## Supplemental Table 3 for "Population-scale Long-read Sequencing in the *All of Us* Research Program": AoU_strict_SV_summary.csv (part 18 of 233)

SV coordinate	SV ID	SV type	SV length	Confidence score	Calibration sensitivity	AoU cohort sample count	OMIM genes intersected(pLI, LOEUF)	Disease genes intersected(pLI, LOEUF)	Cancer genes intersected(pLI, LOEUF)	ACMG genes intersected(pLI, LOEUF)	OMIM CDS intersected(pLI, LOEUF)	Disease CDS intersected(pLI, LOEUF)	Cancer CDS intersected(pLI, LOEUF)	ACMG CDS intersected(pLI, LOEUF)	Regulatory element intersected	SegDUP association(INS:within 1kb, DEL:intersect)	Tandem repeats intersected	Detected in other LR datasets(HPRC,HGSVC,1KG-ONT)	Detected in AoU SR(990/1,027 AoU Phase I matched samples)	CADD-SV score	Detected in 1KG SR	SR validation	LR assembly-supported	Locityper validation (percentage of carriers with allele differences <20 between the identified and Locityper calls.)
chr10:8806634	321908	INS	3986	0.8162	0.685	6	NA	NA	NA	NA	NA	NA	NA	NA	NA	No	ID=10-8806598-8806610-A,10-8806613-8806659-AAGG,10-8806927-8806937-AT;MOTIFS=AT,AAGG,A;STRUC=<VC22486>	HPRC,HGSVC,1KG-ONT	No	1.616	Yes	NA,NA	NA	NA
chr10:8806634	321907	INS	3094	0.8406	0.5708	15	NA	NA	NA	NA	NA	NA	NA	NA	NA	No	ID=10-8806598-8806610-A,10-8806613-8806659-AAGG,10-8806927-8806937-AT;MOTIFS=AT,AAGG,A;STRUC=<VC22486>	HPRC,HGSVC	No	1.616	Yes	NA,NA	NA	NA
chr10:8806634	321906	INS	3116	0.8344	0.6255	16	NA	NA	NA	NA	NA	NA	NA	NA	NA	No	ID=10-8806598-8806610-A,10-8806613-8806659-AAGG,10-8806927-8806937-AT;MOTIFS=AT,AAGG,A;STRUC=<VC22486>	HPRC,HGSVC,1KG-ONT	No	1.616	Yes	NA,NA	NA	NA
chr10:8806634	321905	INS	712	0.8685	0.5096	5	NA	NA	NA	NA	NA	NA	NA	NA	NA	No	ID=10-8806598-8806610-A,10-8806613-8806659-AAGG,10-8806927-8806937-AT;MOTIFS=AT,AAGG,A;STRUC=<VC22486>	HPRC,HGSVC,1KG-ONT	No	1.616	Yes	NA,NA	NA	NA
chr10:8806634	321904	INS	2872	0.8585	0.5261	1	NA	NA	NA	NA	NA	NA	NA	NA	NA	No	ID=10-8806598-8806610-A,10-8806613-8806659-AAGG,10-8806927-8806937-AT;MOTIFS=AT,AAGG,A;STRUC=<VC22486>	HPRC,HGSVC	No	1.616	No	NA,NA	NA	NA
chr10:8806634	321909	INS	2776	0.8113	0.6757	15	NA	NA	NA	NA	NA	NA	NA	NA	NA	No	ID=10-8806598-8806610-A,10-8806613-8806659-AAGG,10-8806927-8806937-AT;MOTIFS=AT,AAGG,A;STRUC=<VC22486>	HPRC,HGSVC	No	1.616	Yes	NA,NA	NA	NA
chr10:8806634	321910	INS	1992	0.9057	0.3259	13	NA	NA	NA	NA	NA	NA	NA	NA	NA	No	ID=10-8806598-8806610-A,10-8806613-8806659-AAGG,10-8806927-8806937-AT;MOTIFS=AT,AAGG,A;STRUC=<VC22486>	HPRC,HGSVC,1KG-ONT	No	1.616	Yes	NA,NA	NA	NA
chr10:8806634	321912	INS	2615	0.8871	0.4357	4	NA	NA	NA	NA	NA	NA	NA	NA	NA	No	ID=10-8806598-8806610-A,10-8806613-8806659-AAGG,10-8806927-8806937-AT;MOTIFS=AT,AAGG,A;STRUC=<VC22486>	HPRC,HGSVC	No	1.616	Yes	NA,NA	NA	NA
chr10:8806634	321913	INS	2296	0.8621	0.5293	6	NA	NA	NA	NA	NA	NA	NA	NA	NA	No	ID=10-8806598-8806610-A,10-8806613-8806659-AAGG,10-8806927-8806937-AT;MOTIFS=AT,AAGG,A;STRUC=<VC22486>	HPRC,HGSVC	No	1.616	Yes	NA,NA	NA	NA
chr10:8806634	321953	INS	2614	0.9409	0.2457	2	NA	NA	NA	NA	NA	NA	NA	NA	NA	No	ID=10-8806598-8806610-A,10-8806613-8806659-AAGG,10-8806927-8806937-AT;MOTIFS=AT,AAGG,A;STRUC=<VC22486>	HPRC,HGSVC	No	1.616	No	NA,NA	NA	NA
chr10:8806634	321914	INS	2427	0.863	0.5246	4	NA	NA	NA	NA	NA	NA	NA	NA	NA	No	ID=10-8806598-8806610-A,10-8806613-8806659-AAGG,10-8806927-8806937-AT;MOTIFS=AT,AAGG,A;STRUC=<VC22486>	HPRC,HGSVC	No	1.616	No	NA,NA	NA	NA
chr10:8806634	321956	INS	1323	0.9206	0.3088	12	NA	NA	NA	NA	NA	NA	NA	NA	NA	No	ID=10-8806598-8806610-A,10-8806613-8806659-AAGG,10-8806927-8806937-AT;MOTIFS=AT,AAGG,A;STRUC=<VC22486>	HPRC,HGSVC,1KG-ONT	No	1.616	Yes	NA,NA	NA	NA
chr10:8806634	321918	INS	2540	0.7958	0.6867	10	NA	NA	NA	NA	NA	NA	NA	NA	NA	No	ID=10-8806598-8806610-A,10-8806613-8806659-AAGG,10-8806927-8806937-AT;MOTIFS=AT,AAGG,A;STRUC=<VC22486>	HPRC,HGSVC	No	1.616	Yes	NA,NA	NA	NA
chr10:8806634	321917	INS	2188	0.8113	0.6638	17	NA	NA	NA	NA	NA	NA	NA	NA	NA	No	ID=10-8806598-8806610-A,10-8806613-8806659-AAGG,10-8806927-8806937-AT;MOTIFS=AT,AAGG,A;STRUC=<VC22486>	HPRC,HGSVC	No	1.616	Yes	NA,NA	NA	NA
chr10:8806634	321916	INS	2628	0.9023	0.3569	2	NA	NA	NA	NA	NA	NA	NA	NA	NA	No	ID=10-8806598-8806610-A,10-8806613-8806659-AAGG,10-8806927-8806937-AT;MOTIFS=AT,AAGG,A;STRUC=<VC22486>	HPRC,HGSVC	No	1.616	No	NA,NA	NA	NA
chr10:8806634	321955	INS	2897	0.9066	0.3354	3	NA	NA	NA	NA	NA	NA	NA	NA	NA	No	ID=10-8806598-8806610-A,10-8806613-8806659-AAGG,10-8806927-8806937-AT;MOTIFS=AT,AAGG,A;STRUC=<VC22486>	HPRC,HGSVC	No	1.616	No	NA,NA	NA	NA
chr10:8806634	321915	INS	2397	0.8015	0.6892	35	NA	NA	NA	NA	NA	NA	NA	NA	NA	No	ID=10-8806598-8806610-A,10-8806613-8806659-AAGG,10-8806927-8806937-AT;MOTIFS=AT,AAGG,A;STRUC=<VC22486>	HPRC,HGSVC	No	1.616	Yes	NA,NA	NA	NA
chr10:8806634	321954	INS	556	0.8429	0.566	3	NA	NA	NA	NA	NA	NA	NA	NA	NA	No	ID=10-8806598-8806610-A,10-8806613-8806659-AAGG,10-8806927-8806937-AT;MOTIFS=AT,AAGG,A;STRUC=<VC22486>	HPRC,HGSVC,1KG-ONT	No	1.616	Yes	NA,NA	NA	NA
chr10:8806635	321965	INS	2720	0.7972	0.6933	5	NA	NA	NA	NA	NA	NA	NA	NA	NA	No	ID=10-8806598-8806610-A,10-8806613-8806659-AAGG,10-8806927-8806937-AT;MOTIFS=AT,AAGG,A;STRUC=<VC22486>	HPRC,HGSVC	No	1.616	No	NA,NA	NA	NA
chr10:8806635	321964	INS	2164	0.8319	0.6334	3	NA	NA	NA	NA	NA	NA	NA	NA	NA	No	ID=10-8806598-8806610-A,10-8806613-8806659-AAGG,10-8806927-8806937-AT;MOTIFS=AT,AAGG,A;STRUC=<VC22486>	HPRC,HGSVC	No	1.616	No	NA,NA	NA	NA
chr10:8806636	321966	INS	2911	0.8189	0.639	4	NA	NA	NA	NA	NA	NA	NA	NA	NA	No	ID=10-8806598-8806610-A,10-8806613-8806659-AAGG,10-8806927-8806937-AT;MOTIFS=AT,AAGG,A;STRUC=<VC22486>	HPRC,HGSVC	No	1.616	Yes	NA,NA	NA	NA
chr10:8806636	321972	INS	2948	0.9043	0.3582	1	NA	NA	NA	NA	NA	NA	NA	NA	NA	No	ID=10-8806598-8806610-A,10-8806613-8806659-AAGG,10-8806927-8806937-AT;MOTIFS=AT,AAGG,A;STRUC=<VC22486>	HPRC,HGSVC	No	1.616	Yes	NA,NA	NA	NA
chr10:8806636	321971	INS	3117	0.8803	0.4006	2	NA	NA	NA	NA	NA	NA	NA	NA	NA	No	ID=10-8806598-8806610-A,10-8806613-8806659-AAGG,10-8806927-8806937-AT;MOTIFS=AT,AAGG,A;STRUC=<VC22486>	HPRC,HGSVC,1KG-ONT	No	1.616	No	NA,NA	NA	NA
chr10:8806636	321967	INS	3227	0.9207	0.3069	2	NA	NA	NA	NA	NA	NA	NA	NA	NA	No	ID=10-8806598-8806610-A,10-8806613-8806659-AAGG,10-8806927-8806937-AT;MOTIFS=AT,AAGG,A;STRUC=<VC22486>	HPRC,HGSVC,1KG-ONT	No	1.616	No	NA,NA	NA	NA
chr10:8806636	321970	INS	2913	0.8679	0.4746	2	NA	NA	NA	NA	NA	NA	NA	NA	NA	No	ID=10-8806598-8806610-A,10-8806613-8806659-AAGG,10-8806927-8806937-AT;MOTIFS=AT,AAGG,A;STRUC=<VC22486>	HPRC,HGSVC	No	1.616	Yes	NA,NA	NA	NA
chr10:8806636	321969	INS	3395	0.8463	0.5891	5	NA	NA	NA	NA	NA	NA	NA	NA	NA	No	ID=10-8806598-8806610-A,10-8806613-8806659-AAGG,10-8806927-8806937-AT;MOTIFS=AT,AAGG,A;STRUC=<VC22486>	HPRC,HGSVC,1KG-ONT	No	1.616	Yes	NA,NA	NA	NA
chr10:8806641	321976	INS	3009	0.9257	0.3288	3	NA	NA	NA	NA	NA	NA	NA	NA	NA	No	ID=10-8806598-8806610-A,10-8806613-8806659-AAGG,10-8806927-8806937-AT;MOTIFS=AT,AAGG,A;STRUC=<VC22486>	HPRC,HGSVC	No	1.616	No	NA,NA	NA	NA
chr10:8806641	321974	INS	3033	0.932	0.5424	11	NA	NA	NA	NA	NA	NA	NA	NA	NA	No	ID=10-8806598-8806610-A,10-8806613-8806659-AAGG,10-8806927-8806937-AT;MOTIFS=AT,AAGG,A;STRUC=<VC22486>	HPRC,HGSVC	No	1.616	Yes	NA,NA	NA	NA
chr10:8806641	321975	INS	2558	0.9134	0.3273	5	NA	NA	NA	NA	NA	NA	NA	NA	NA	No	ID=10-8806598-8806610-A,10-8806613-8806659-AAGG,10-8806927-8806937-AT;MOTIFS=AT,AAGG,A;STRUC=<VC22486>	HPRC,HGSVC	No	1.616	No	NA,NA	NA	NA
chr10:8806641	321973	INS	745	0.8342	0.5695	6	NA	NA	NA	NA	NA	NA	NA	NA	NA	No	ID=10-8806598-8806610-A,10-8806613-8806659-AAGG,10-8806927-8806937-AT;MOTIFS=AT,AAGG,A;STRUC=<VC22486>	HPRC,HGSVC	No	1.616	Yes	NA,NA	NA	NA
chr10:8806642	321977	INS	2446	0.8398	0.6009	4	NA	NA	NA	NA	NA	NA	NA	NA	NA	No	ID=10-8806598-8806610-A,10-8806613-8806659-AAGG,10-8806927-8806937-AT;MOTIFS=AT,AAGG,A;STRUC=<VC22486>	HPRC,HGSVC	No	1.616	Yes	NA,NA	NA	NA
chr10:8806655	321978	INS	2587	0.8873	0.4079	4	NA	NA	NA	NA	NA	NA	NA	NA	NA	No	ID=10-8806598-8806610-A,10-8806613-8806659-AAGG,10-8806927-8806937-AT;MOTIFS=AT,AAGG,A;STRUC=<VC22486>	HPRC,HGSVC	No	1.616	Yes	NA,NA	NA	NA
chr10:8806658	321979	INS	2988	0.8422	0.5947	2	NA	NA	NA	NA	NA	NA	NA	NA	NA	No	ID=10-8806598-8806610-A,10-8806613-8806659-AAGG,10-8806927-8806937-AT;MOTIFS=AT,AAGG,A;STRUC=<VC22486>	HPRC,HGSVC	No	2.538	No	NA,NA	NA	NA
chr10:8806659	321980	INS	3481	0.8162	0.6513	2	NA	NA	NA	NA	NA	NA	NA	NA	NA	No	ID=10-8806598-8806610-A,10-8806613-8806659-AAGG,10-8806927-8806937-AT;MOTIFS=AT,AAGG,A;STRUC=<VC22486>	HPRC,HGSVC,1KG-ONT	No	2.538	Yes	NA,NA	NA	NA
chr10:8806659	321981	INS	3122	0.8926	0.6573	1	NA	NA	NA	NA	NA	NA	NA	NA	NA	No	ID=10-8806598-8806610-A,10-8806613-8806659-AAGG,10-8806927-8806937-AT;MOTIFS=AT,AAGG,A;STRUC=<VC22486>	HPRC,HGSVC,1KG-ONT	No	2.538	No	NA,NA	NA	NA
chr10:8806659	321982	INS	2961	0.8375	0.5985	1	NA	NA	NA	NA	NA	NA	NA	NA	NA	No	ID=10-8806598-8806610-A,10-8806613-8806659-AAGG,10-8806927-8806937-AT;MOTIFS=AT,AAGG,A;STRUC=<VC22486>	HPRC,HGSVC	No	2.538	No	NA,NA	NA	NA
chr10:8806659	321983	INS	2624	0.7997	0.6933	2	NA	NA	NA	NA	NA	NA	NA	NA	NA	No	ID=10-8806598-8806610-A,10-8806613-8806659-AAGG,10-8806927-8806937-AT;MOTIFS=AT,AAGG,A;STRUC=<VC22486>	HPRC,HGSVC	No	2.538	Yes	NA,NA	NA	NA
chr10:8806662	321984	INS	1414	0.8008	0.6931	3	NA	NA	NA	NA	NA	NA	NA	NA	NA	No	ID=10-8806598-8806610-A,10-8806613-8806659-AAGG,10-8806927-8806937-AT;MOTIFS=AT,AAGG,A;STRUC=<VC22486>	HPRC,HGSVC,1KG-ONT	No	2.538	Yes	NA,NA	NA	NA
chr10:8806667	321985	INS	3309	0.8666	0.4927	3	NA	NA	NA	NA	NA	NA	NA	NA	NA	No	ID=10-8806598-8806610-A,10-8806613-8806659-AAGG,10-8806927-8806937-AT;MOTIFS=AT,AAGG,A;STRUC=<VC22486>	HPRC,HGSVC,1KG-ONT	No	2.538	Yes	NA,NA	NA	NA
chr10:8806688	321986	INS	2898	0.9649	0.1441	3	NA	NA	NA	NA	NA	NA	NA	NA	NA	No	ID=10-8806598-8806610-A,10-8806613-8806659-AAGG,10-8806927-8806937-AT;MOTIFS=AT,AAGG,A;STRUC=<VC22486>	HPRC,HGSVC	No	2.538	Yes	NA,NA	NA	NA
chr10:8806892	321987	INS	2728	0.8106	0.6675	3	NA	NA	NA	NA	NA	NA	NA	NA	NA	No	ID=10-8806598-8806610-A,10-8806613-8806659-AAGG,10-8806927-8806937-AT;MOTIFS=AT,AAGG,A;STRUC=<VC22486>	HPRC,HGSVC	No	1.616	Yes	NA,NA	NA	NA
chr10:8819747	321988	INS	64	0.8075	0.6917	1	NA	NA	NA	NA	NA	NA	NA	NA	NA	No	ID=10-8819702-8819751-TG,10-8819750-8819762-TA,10-8819765-8819777-AT;MOTIFS=TA,TG,AT;STRUC=<VC22490>	1KG-ONT	No	1.616	No	NA,NA	NA	NA
chr10:8827175	321989	INS	330	0.9278	0.3102	4	NA	NA	NA	NA	NA	NA	NA	NA	NA	No	NA	NA	Yes	3.81	Yes	NA,NA	NA	NA
chr10:8868922	321990	INS	120	0.8313	0.6365	22	NA	NA	NA	NA	NA	NA	NA	NA	NA	No	NA	HGSVC	No	0.011	Yes	NA,NA	NA	NA
chr10:8869262	321992	INS	559	0.8999	0.647	72	NA	NA	NA	NA	NA	NA	NA	NA	NA	No	NA	HPRC,HGSVC,1KG-ONT	Yes	0.056	Yes	NA,NA	NA	NA
chr10:8869262	321991	INS	509	0.8255	0.6644	197	NA	NA	NA	NA	NA	NA	NA	NA	NA	No	NA	HPRC,HGSVC,1KG-ONT	Yes	0.056	Yes	NA,NA	NA	NA
chr10:8869283	321996	INS	397	0.8612	0.5218	15	NA	NA	NA	NA	NA	NA	NA	NA	NA	No	NA	HPRC,HGSVC,1KG-ONT	Yes	0.056	Yes	NA,NA	NA	NA
chr10:8869283	321993	INS	595	0.7959	0.6906	23	NA	NA	NA	NA	NA	NA	NA	NA	NA	No	NA	HPRC,HGSVC,1KG-ONT	Yes	0.056	Yes	NA,NA	NA	NA
chr10:8869283	321994	INS	447	0.963	0.1867	74	NA	NA	NA	NA	NA	NA	NA	NA	NA	No	NA	HPRC,HGSVC,1KG-ONT	Yes	0.056	Yes	NA,NA	NA	NA
chr10:8869283	321995	INS	495	0.975	0.104	899	NA	NA	NA	NA	NA	NA	NA	NA	NA	No	NA	HPRC,HGSVC,1KG-ONT	Yes	0.056	Yes	NA,NA	NA	NA
chr10:8869312	321997	INS	448	0.864	0.5353	144	NA	NA	NA	NA	NA	NA	NA	NA	NA	No	NA	HPRC,HGSVC,1KG-ONT	Yes	0.056	Yes	NA,NA	NA	NA
chr10:8869358	321998	INS	485	0.8854	0.465	1	NA	NA	NA	NA	NA	NA	NA	NA	NA	No	NA	HPRC,HGSVC,1KG-ONT	Yes	0.056	No	NA,NA	NA	NA
chr10:8985436	322010	INS	1004	0.8819	0.503	61	NA	NA	NA	NA	NA	NA	NA	NA	NA	No	ID=10-8985308-8985320-A,10-8985439-8985449-TA,10-8985449-8985462-AT;MOTIFS=AT,TA,A;STRUC=<VC22506>	HPRC,HGSVC,1KG-ONT	No	1.616	Yes	NA,NA	NA	NA
chr10:8985436	322011	INS	603	0.9421	0.2383	44	NA	NA	NA	NA	NA	NA	NA	NA	NA	No	ID=10-8985308-8985320-A,10-8985439-8985449-TA,10-8985449-8985462-AT;MOTIFS=AT,TA,A;STRUC=<VC22506>	HPRC,HGSVC	No	1.616	Yes	NA,NA	NA	NA
chr10:8985436	322001	INS	390	0.9603	0.1613	39	NA	NA	NA	NA	NA	NA	NA	NA	NA	No	ID=10-8985308-8985320-A,10-8985439-8985449-TA,10-8985449-8985462-AT;MOTIFS=AT,TA,A;STRUC=<VC22506>	HPRC,HGSVC,1KG-ONT	No	1.616	Yes	NA,NA	NA	NA
chr10:8985436	322012	INS	544	0.8238	0.679	3	NA	NA	NA	NA	NA	NA	NA	NA	NA	No	ID=10-8985308-8985320-A,10-8985439-8985449-TA,10-8985449-8985462-AT;MOTIFS=AT,TA,A;STRUC=<VC22506>	HPRC,HGSVC,1KG-ONT	No	1.616	No	NA,NA	NA	NA
chr10:8985436	322013	INS	1068	0.8462	0.5634	9	NA	NA	NA	NA	NA	NA	NA	NA	NA	No	ID=10-8985308-8985320-A,10-8985439-8985449-TA,10-8985449-8985462-AT;MOTIFS=AT,TA,A;STRUC=<VC22506>	HPRC,HGSVC,1KG-ONT	No	1.616	Yes	NA,NA	NA	NA
chr10:8985436	322014	INS	817	0.8655	0.5402	38	NA	NA	NA	NA	NA	NA	NA	NA	NA	No	ID=10-8985308-8985320-A,10-8985439-8985449-TA,10-8985449-8985462-AT;MOTIFS=AT,TA,A;STRUC=<VC22506>	HPRC,HGSVC,1KG-ONT	No	1.616	Yes	NA,NA	NA	NA
chr10:8985436	322015	INS	909	0.9246	0.2852	19	NA	NA	NA	NA	NA	NA	NA	NA	NA	No	ID=10-8985308-8985320-A,10-8985439-8985449-TA,10-8985449-8985462-AT;MOTIFS=AT,TA,A;STRUC=<VC22506>	HPRC,HGSVC,1KG-ONT	No	1.616	Yes	NA,NA	NA	NA
chr10:8985436	322016	INS	688	0.8196	0.6776	34	NA	NA	NA	NA	NA	NA	NA	NA	NA	No	ID=10-8985308-8985320-A,10-8985439-8985449-TA,10-8985449-8985462-AT;MOTIFS=AT,TA,A;STRUC=<VC22506>	HPRC,HGSVC,1KG-ONT	No	1.616	Yes	NA,NA	NA	NA
chr10:8985436	322017	INS	726	0.9163	0.3329	29	NA	NA	NA	NA	NA	NA	NA	NA	NA	No	ID=10-8985308-8985320-A,10-8985439-8985449-TA,10-8985449-8985462-AT;MOTIFS=AT,TA,A;STRUC=<VC22506>	HPRC,HGSVC,1KG-ONT	No	1.616	Yes	NA,NA	NA	NA
chr10:8985436	322018	INS	658	0.8818	0.4421	39	NA	NA	NA	NA	NA	NA	NA	NA	NA	No	ID=10-8985308-8985320-A,10-8985439-8985449-TA,10-8985449-8985462-AT;MOTIFS=AT,TA,A;STRUC=<VC22506>	HPRC,HGSVC	No	1.616	Yes	NA,NA	NA	NA
chr10:8985436	322019	INS	706	0.8915	0.3946	71	NA	NA	NA	NA	NA	NA	NA	NA	NA	No	ID=10-8985308-8985320-A,10-8985439-8985449-TA,10-8985449-8985462-AT;MOTIFS=AT,TA,A;STRUC=<VC22506>	HPRC,HGSVC,1KG-ONT	No	1.616	Yes	NA,NA	NA	NA
chr10:8985436	322020	INS	949	0.8584	0.5571	3	NA	NA	NA	NA	NA	NA	NA	NA	NA	No	ID=10-8985308-8985320-A,10-8985439-8985449-TA,10-8985449-8985462-AT;MOTIFS=AT,TA,A;STRUC=<VC22506>	HPRC,HGSVC,1KG-ONT	No	1.616	No	NA,NA	NA	NA
chr10:8985436	321999	INS	813	0.8168	0.6683	16	NA	NA	NA	NA	NA	NA	NA	NA	NA	No	ID=10-8985308-8985320-A,10-8985439-8985449-TA,10-8985449-8985462-AT;MOTIFS=AT,TA,A;STRUC=<VC22506>	HPRC,HGSVC,1KG-ONT	No	1.616	Yes	NA,NA	NA	NA
chr10:8985436	322009	INS	940	0.8522	0.6095	198	NA	NA	NA	NA	NA	NA	NA	NA	NA	No	ID=10-8985308-8985320-A,10-8985439-8985449-TA,10-8985449-8985462-AT;MOTIFS=AT,TA,A;STRUC=<VC22506>	HPRC,HGSVC,1KG-ONT	No	1.616	Yes	NA,NA	NA	NA
chr10:8985436	322002	INS	662	0.8329	0.6517	160	NA	NA	NA	NA	NA	NA	NA	NA	NA	No	ID=10-8985308-8985320-A,10-8985439-8985449-TA,10-8985449-8985462-AT;MOTIFS=AT,TA,A;STRUC=<VC22506>	HPRC,HGSVC	No	1.616	Yes	NA,NA	NA	NA
chr10:8985436	322003	INS	440	0.941	0.2623	6	NA	NA	NA	NA	NA	NA	NA	NA	NA	No	ID=10-8985308-8985320-A,10-8985439-8985449-TA,10-8985449-8985462-AT;MOTIFS=AT,TA,A;STRUC=<VC22506>	HPRC,HGSVC,1KG-ONT	No	1.616	Yes	NA,NA	NA	NA
chr10:8985436	322004	INS	624	0.8088	0.6848	3	NA	NA	NA	NA	NA	NA	NA	NA	NA	No	ID=10-8985308-8985320-A,10-8985439-8985449-TA,10-8985449-8985462-AT;MOTIFS=AT,TA,A;STRUC=<VC22506>	HPRC,HGSVC	No	1.616	No	NA,NA	NA	NA
chr10:8985436	322005	INS	757	0.9097	0.3396	122	NA	NA	NA	NA	NA	NA	NA	NA	NA	No	ID=10-8985308-8985320-A,10-8985439-8985449-TA,10-8985449-8985462-AT;MOTIFS=AT,TA,A;STRUC=<VC22506>	HPRC,HGSVC,1KG-ONT	No	1.616	Yes	NA,NA	NA	NA
chr10:8985436	322006	INS	701	0.9628	0.1498	145	NA	NA	NA	NA	NA	NA	NA	NA	NA	No	ID=10-8985308-8985320-A,10-8985439-8985449-TA,10-8985449-8985462-AT;MOTIFS=AT,TA,A;STRUC=<VC22506>	HPRC,HGSVC,1KG-ONT	No	1.616	Yes	NA,NA	NA	NA
chr10:8985436	322007	INS	469	0.9205	0.2998	4	NA	NA	NA	NA	NA	NA	NA	NA	NA	No	ID=10-8985308-8985320-A,10-8985439-8985449-TA,10-8985449-8985462-AT;MOTIFS=AT,TA,A;STRUC=<VC22506>	HPRC,HGSVC,1KG-ONT	No	1.616	Yes	NA,NA	NA	NA
chr10:8985436	322000	INS	323	0.9717	0.1293	8	NA	NA	NA	NA	NA	NA	NA	NA	NA	No	ID=10-8985308-8985320-A,10-8985439-8985449-TA,10-8985449-8985462-AT;MOTIFS=AT,TA,A;STRUC=<VC22506>	HPRC,HGSVC,1KG-ONT	No	1.616	Yes	NA,NA	NA	NA
chr10:8985436	322008	INS	864	0.9233	0.2882	73	NA	NA	NA	NA	NA	NA	NA	NA	NA	No	ID=10-8985308-8985320-A,10-8985439-8985449-TA,10-8985449-8985462-AT;MOTIFS=AT,TA,A;STRUC=<VC22506>	HPRC,HGSVC,1KG-ONT	No	1.616	Yes	NA,NA	NA	NA
chr10:8985449	322021	INS	632	0.9024	0.6288	40	NA	NA	NA	NA	NA	NA	NA	NA	NA	No	ID=10-8985308-8985320-A,10-8985439-8985449-TA,10-8985449-8985462-AT;MOTIFS=AT,TA,A;STRUC=<VC22506>	HPRC,HGSVC	No	1.616	Yes	NA,NA	NA	NA
chr10:8985451	322022	INS	644	0.85	0.6228	4	NA	NA	NA	NA	NA	NA	NA	NA	NA	No	ID=10-8985308-8985320-A,10-8985439-8985449-TA,10-8985449-8985462-AT;MOTIFS=AT,TA,A;STRUC=<VC22506>	HPRC,HGSVC	No	1.616	Yes	NA,NA	NA	NA
chr10:9008045	322023	INS	78	0.9057	0.3763	1	NA	NA	NA	NA	NA	NA	NA	NA	NA	No	ID=10-9008018-9008047-AT;MOTIFS=AT;STRUC=<TR349883>	HPRC,HGSVC,1KG-ONT	No	2.538	No	NA,NA	NA	NA
chr10:9008047	322024	INS	88	0.8827	0.4418	39	NA	NA	NA	NA	NA	NA	NA	NA	NA	No	ID=10-9008018-9008047-AT;MOTIFS=AT;STRUC=<TR349883>,ID=10-9008046-9008087-AG;MOTIFS=AG;STRUC=<TR349884>	HPRC,HGSVC,1KG-ONT	No	2.538	Yes	NA,NA	NA	NA
chr10:9008047	322025	INS	82	0.8763	0.477	8	NA	NA	NA	NA	NA	NA	NA	NA	NA	No	ID=10-9008018-9008047-AT;MOTIFS=AT;STRUC=<TR349883>,ID=10-9008046-9008087-AG;MOTIFS=AG;STRUC=<TR349884>	HPRC,HGSVC,1KG-ONT	No	2.538	No	NA,NA	NA	NA
chr10:9008047	322026	INS	76	0.8566	0.5355	6	NA	NA	NA	NA	NA	NA	NA	NA	NA	No	ID=10-9008018-9008047-AT;MOTIFS=AT;STRUC=<TR349883>,ID=10-9008046-9008087-AG;MOTIFS=AG;STRUC=<TR349884>	HPRC,HGSVC,1KG-ONT	No	2.538	No	NA,NA	NA	NA
chr10:9008047	322027	INS	57	0.8639	0.5308	5	NA	NA	NA	NA	NA	NA	NA	NA	NA	No	ID=10-9008018-9008047-AT;MOTIFS=AT;STRUC=<TR349883>,ID=10-9008046-9008087-AG;MOTIFS=AG;STRUC=<TR349884>	HGSVC	No	2.538	No	NA,NA	NA	NA
chr10:9008047	322028	INS	52	0.825	0.6333	20	NA	NA	NA	NA	NA	NA	NA	NA	NA	No	ID=10-9008018-9008047-AT;MOTIFS=AT;STRUC=<TR349883>,ID=10-9008046-9008087-AG;MOTIFS=AG;STRUC=<TR349884>	HGSVC	No	2.538	Yes	NA,NA	NA	NA
chr10:9011051	322029	DEL	99	0.9157	0.3084	7	NA	NA	NA	NA	NA	NA	NA	NA	NA	No	NA	NA	Yes	5.197	Yes	NA,NA	NA	NA
chr10:9033382	322031	INS	65	0.8727	0.5128	13	NA	NA	NA	NA	NA	NA	NA	NA	NA	No	ID=10-9033323-9033353-CAA,10-9033382-9033414-TAAAA,10-9033413-9033422-AG;MOTIFS=CAA,AG,TAAAA;STRUC=<VC22512>	HPRC,HGSVC,1KG-ONT	No	5.372	Yes	NA,NA	NA	NA
chr10:9033382	322033	INS	75	0.8609	0.5297	3	NA	NA	NA	NA	NA	NA	NA	NA	NA	No	ID=10-9033323-9033353-CAA,10-9033382-9033414-TAAAA,10-9033413-9033422-AG;MOTIFS=CAA,AG,TAAAA;STRUC=<VC22512>	HPRC,HGSVC,1KG-ONT	No	5.372	Yes	NA,NA	NA	NA
chr10:9033382	322032	INS	70	0.8406	0.5935	5	NA	NA	NA	NA	NA	NA	NA	NA	NA	No	ID=10-9033323-9033353-CAA,10-9033382-9033414-TAAAA,10-9033413-9033422-AG;MOTIFS=CAA,AG,TAAAA;STRUC=<VC22512>	HPRC,HGSVC,1KG-ONT	No	5.372	Yes	NA,NA	NA	NA
chr10:9033382	322030	INS	60	0.9465	0.429	2	NA	NA	NA	NA	NA	NA	NA	NA	NA	No	ID=10-9033323-9033353-CAA,10-9033382-9033414-TAAAA,10-9033413-9033422-AG;MOTIFS=CAA,AG,TAAAA;STRUC=<VC22512>	HPRC,HGSVC,1KG-ONT	No	5.372	Yes	NA,NA	NA	NA
chr10:9055786	322034	DEL	50	0.8349	0.6134	879	NA	NA	NA	NA	NA	NA	NA	NA	NA	No	ID=10-9055798-9055841-TA;MOTIFS=TA;STRUC=(TA)n	HPRC,HGSVC,1KG-ONT	No	0.39	Yes	NA,NA	NA	NA
chr10:9087240	322035	INS	202	0.8425	0.5912	3	NA	NA	NA	NA	NA	NA	NA	NA	NA	No	NA	NA	Yes	1.908	Yes	NA,NA	NA	NA
chr10:9128341	322036	INS	302	0.8545	0.5562	1	NA	NA	NA	NA	NA	NA	NA	NA	NA	No	NA	NA	Yes	7.227	No	NA,NA	NA	NA
chr10:9139418	322037	INS	316	0.9457	0.2205	16	NA	NA	NA	NA	NA	NA	NA	NA	NA	No	NA	HPRC,HGSVC,1KG-ONT	Yes	0.469	Yes	NA,NA	NA	NA
chr10:9139421	322039	INS	353	0.8216	0.656	1	NA	NA	NA	NA	NA	NA	NA	NA	NA	No	NA	HPRC,HGSVC,1KG-ONT	Yes	1.616	No	NA,NA	NA	NA
chr10:9139421	322038	INS	334	0.9176	0.3083	146	NA	NA	NA	NA	NA	NA	NA	NA	NA	No	NA	HPRC,HGSVC,1KG-ONT	Yes	1.616	Yes	NA,NA	NA	NA
chr10:9184259	322040	DEL	102	0.8937	0.3917	4	NA	NA	NA	NA	NA	NA	NA	NA	NA	No	NA	NA	Yes	0.182	Yes	NA,NA	NA	NA
chr10:9255259	322041	DEL	5300	0.926	0.2993	4	NA	NA	NA	NA	NA	NA	NA	NA	enhancer	No	ID=10-9255513-9255523-T;MOTIFS=T;STRUC=<TR350266>,ID=10-9256090-9256102-TTAA;MOTIFS=TTAA;STRUC=<TR350267>,ID=10-9256413-9256422-A;MOTIFS=A;STRUC=<TR350268>,ID=10-9256956-9256964-G;MOTIFS=G;STRUC=<TR350269>,ID=10-9257113-9257122-GAG;MOTIFS=GAG;STRUC=<TR350270>,ID=10-9258905-9258915-GT;MOTIFS=GT;STRUC=<TR350271>,ID=10-9259401-9259413-A;MOTIFS=A;STRUC=<TR350272>,ID=10-9259478-9259487-GTG;MOTIFS=GTG;STRUC=<TR350273>,ID=10-9259526-9259535-CTT;MOTIFS=CTT;STRUC=<TR350274>,ID=10-9260511-9260520-CCT;MOTIFS=CCT;STRUC=<TR350275>	NA	Yes	2.37	No	NA,NA	NA	NA
chr10:9259979	322042	DEL	290	0.8502	0.5632	114	NA	NA	NA	NA	NA	NA	NA	NA	NA	No	NA	HPRC,HGSVC,1KG-ONT	No	1.504	Yes	NA,NA	NA	NA
chr10:9273072	322043	DEL	199	0.8139	0.6535	180	NA	NA	NA	NA	NA	NA	NA	NA	NA	No	NA	HPRC,HGSVC,1KG-ONT	No	0.177	Yes	NA,NA	NA	NA
chr10:9273146	322044	DEL	199	0.8796	0.5029	101	NA	NA	NA	NA	NA	NA	NA	NA	NA	No	NA	HPRC,HGSVC,1KG-ONT	No	0.177	Yes	NA,NA	NA	NA
chr10:9273271	322045	INS	78	0.8856	0.4408	62	NA	NA	NA	NA	NA	NA	NA	NA	NA	No	NA	HPRC,HGSVC,1KG-ONT	Yes	0.44	Yes	NA,NA	NA	NA
chr10:9273303	322046	DEL	157	0.8012	0.6789	246	NA	NA	NA	NA	NA	NA	NA	NA	NA	No	NA	HPRC,HGSVC,1KG-ONT	No	0.168	Yes	NA,NA	NA	NA
chr10:9273966	322047	INS	217	0.807	0.6809	1	NA	NA	NA	NA	NA	NA	NA	NA	NA	No	NA	NA	No	0.007	No	NA,NA	NA	NA
chr10:9273966	322048	DEL	93	0.8856	0.4698	111	NA	NA	NA	NA	NA	NA	NA	NA	NA	No	ID=10-9273966-9274028-GGAGACCGTGGAGAGAGAGGGAGAGGGAGAG,10-9273976-9273985-GA,10-9273980-9274002-GAGAGG,10-9274007-9274016-GA,10-9274011-9274033-GAGAGG,10-9274038-9274047-GA,10-9274069-9274078-GA,10-9274073-9274095-GAGAGG,10-9274100-9274109-GA,10-9274110-9274121-GA,10-9274116-9274157-GAGAGG;MOTIFS=GGAGACCGTGGAGAGAGAGGGAGAGGGAGAG,GA,GAGAGG;STRUC=<VC22540>	HPRC,HGSVC,1KG-ONT	No	0.039	Yes	NA,NA	NA	NA
chr10:9273986	322050	DEL	62	0.8821	0.4081	4	NA	NA	NA	NA	NA	NA	NA	NA	NA	No	ID=10-9273966-9274028-GGAGACCGTGGAGAGAGAGGGAGAGGGAGAG,10-9273976-9273985-GA,10-9273980-9274002-GAGAGG,10-9274007-9274016-GA,10-9274011-9274033-GAGAGG,10-9274038-9274047-GA,10-9274069-9274078-GA,10-9274073-9274095-GAGAGG,10-9274100-9274109-GA,10-9274110-9274121-GA,10-9274116-9274157-GAGAGG;MOTIFS=GGAGACCGTGGAGAGAGAGGGAGAGGGAGAG,GA,GAGAGG;STRUC=<VC22540>	HPRC,HGSVC	No	0.063	Yes	NA,NA	NA	NA
chr10:9273986	322049	INS	93	0.8279	0.6215	3	NA	NA	NA	NA	NA	NA	NA	NA	NA	No	ID=10-9273966-9274028-GGAGACCGTGGAGAGAGAGGGAGAGGGAGAG,10-9273976-9273985-GA,10-9273980-9274002-GAGAGG,10-9274007-9274016-GA,10-9274011-9274033-GAGAGG,10-9274038-9274047-GA,10-9274069-9274078-GA,10-9274073-9274095-GAGAGG,10-9274100-9274109-GA,10-9274110-9274121-GA,10-9274116-9274157-GAGAGG;MOTIFS=GGAGACCGTGGAGAGAGAGGGAGAGGGAGAG,GA,GAGAGG;STRUC=<VC22540>	HPRC,HGSVC,1KG-ONT	No	0.007	Yes	NA,NA	NA	NA
chr10:9274001	322051	INS	62	0.8547	0.5438	3	NA	NA	NA	NA	NA	NA	NA	NA	NA	No	ID=10-9273966-9274028-GGAGACCGTGGAGAGAGAGGGAGAGGGAGAG,10-9273976-9273985-GA,10-9273980-9274002-GAGAGG,10-9274007-9274016-GA,10-9274011-9274033-GAGAGG,10-9274038-9274047-GA,10-9274069-9274078-GA,10-9274073-9274095-GAGAGG,10-9274100-9274109-GA,10-9274110-9274121-GA,10-9274116-9274157-GAGAGG;MOTIFS=GGAGACCGTGGAGAGAGAGGGAGAGGGAGAG,GA,GAGAGG;STRUC=<VC22540>	HPRC,HGSVC,1KG-ONT	No	0.44	No	NA,NA	NA	NA
chr10:9274017	322052	INS	62	0.838	0.5984	174	NA	NA	NA	NA	NA	NA	NA	NA	NA	No	ID=10-9273966-9274028-GGAGACCGTGGAGAGAGAGGGAGAGGGAGAG,10-9273976-9273985-GA,10-9273980-9274002-GAGAGG,10-9274007-9274016-GA,10-9274011-9274033-GAGAGG,10-9274038-9274047-GA,10-9274069-9274078-GA,10-9274073-9274095-GAGAGG,10-9274100-9274109-GA,10-9274110-9274121-GA,10-9274116-9274157-GAGAGG;MOTIFS=GGAGACCGTGGAGAGAGAGGGAGAGGGAGAG,GA,GAGAGG;STRUC=<VC22540>	HPRC,HGSVC,1KG-ONT	No	0.44	Yes	NA,NA	NA	NA
chr10:9274037	322053	INS	68	0.8715	0.4894	13	NA	NA	NA	NA	NA	NA	NA	NA	NA	No	ID=10-9273966-9274028-GGAGACCGTGGAGAGAGAGGGAGAGGGAGAG,10-9273976-9273985-GA,10-9273980-9274002-GAGAGG,10-9274007-9274016-GA,10-9274011-9274033-GAGAGG,10-9274038-9274047-GA,10-9274069-9274078-GA,10-9274073-9274095-GAGAGG,10-9274100-9274109-GA,10-9274110-9274121-GA,10-9274116-9274157-GAGAGG;MOTIFS=GGAGACCGTGGAGAGAGAGGGAGAGGGAGAG,GA,GAGAGG;STRUC=<VC22540>	HPRC,HGSVC,1KG-ONT	No	0.44	Yes	NA,NA	NA	NA
chr10:9274100	322054	INS	76	0.8198	0.642	16	NA	NA	NA	NA	NA	NA	NA	NA	NA	No	ID=10-9273966-9274028-GGAGACCGTGGAGAGAGAGGGAGAGGGAGAG,10-9273976-9273985-GA,10-9273980-9274002-GAGAGG,10-9274007-9274016-GA,10-9274011-9274033-GAGAGG,10-9274038-9274047-GA,10-9274069-9274078-GA,10-9274073-9274095-GAGAGG,10-9274100-9274109-GA,10-9274110-9274121-GA,10-9274116-9274157-GAGAGG;MOTIFS=GGAGACCGTGGAGAGAGAGGGAGAGGGAGAG,GA,GAGAGG;STRUC=<VC22540>	HPRC,HGSVC,1KG-ONT	Yes	0.44	Yes	NA,NA	NA	NA
chr10:9274104	322055	INS	67	0.8597	0.5668	32	NA	NA	NA	NA	NA	NA	NA	NA	NA	No	ID=10-9273966-9274028-GGAGACCGTGGAGAGAGAGGGAGAGGGAGAG,10-9273976-9273985-GA,10-9273980-9274002-GAGAGG,10-9274007-9274016-GA,10-9274011-9274033-GAGAGG,10-9274038-9274047-GA,10-9274069-9274078-GA,10-9274073-9274095-GAGAGG,10-9274100-9274109-GA,10-9274110-9274121-GA,10-9274116-9274157-GAGAGG;MOTIFS=GGAGACCGTGGAGAGAGAGGGAGAGGGAGAG,GA,GAGAGG;STRUC=<VC22540>	HPRC,HGSVC,1KG-ONT	No	0.44	Yes	NA,NA	NA	NA
chr10:9274112	322056	INS	112	0.8025	0.6613	20	NA	NA	NA	NA	NA	NA	NA	NA	NA	No	ID=10-9273966-9274028-GGAGACCGTGGAGAGAGAGGGAGAGGGAGAG,10-9273976-9273985-GA,10-9273980-9274002-GAGAGG,10-9274007-9274016-GA,10-9274011-9274033-GAGAGG,10-9274038-9274047-GA,10-9274069-9274078-GA,10-9274073-9274095-GAGAGG,10-9274100-9274109-GA,10-9274110-9274121-GA,10-9274116-9274157-GAGAGG;MOTIFS=GGAGACCGTGGAGAGAGAGGGAGAGGGAGAG,GA,GAGAGG;STRUC=<VC22540>	HPRC,HGSVC,1KG-ONT	Yes	0.44	Yes	NA,NA	NA	NA
chr10:9295452	322057	INS	77	0.8564	0.5528	4	NA	NA	NA	NA	NA	NA	NA	NA	NA	No	NA	HGSVC,1KG-ONT	Yes	9.821	Yes	NA,NA	NA	NA
chr10:9302283	322058	DEL	58	0.8779	0.4569	14	NA	NA	NA	NA	NA	NA	NA	NA	open_chromatin_region	No	NA	NA	Yes	8.538	Yes	NA,NA	NA	NA
chr10:9320917	322059	INS	54	0.819	0.6403	48	NA	NA	NA	NA	NA	NA	NA	NA	NA	No	ID=10-9320835-9320851-CCTC,10-9320859-9320878-TTTCTT,10-9320871-9320886-TTTC,10-9320889-9320904-TCTT,10-9320921-9320932-TC,10-9320933-9320942-TC,10-9320947-9320963-TTTC,10-9320960-9320974-TTCC,10-9320975-9320996-TTTC,10-9320993-9321003-TC,10-9321004-9321014-CT,10-9321021-9321046-TCTT,10-9321093-9321103-TGA;MOTIFS=TCTT,TC,TGA,CT,TTTC,TTCC,TTTCTT,CCTC;STRUC=<VC22546>	HPRC,HGSVC	No	1.616	Yes	NA,NA	NA	NA
chr10:9320923	322061	INS	109	0.8552	0.5488	13	NA	NA	NA	NA	NA	NA	NA	NA	NA	No	ID=10-9320835-9320851-CCTC,10-9320859-9320878-TTTCTT,10-9320871-9320886-TTTC,10-9320889-9320904-TCTT,10-9320921-9320932-TC,10-9320933-9320942-TC,10-9320947-9320963-TTTC,10-9320960-9320974-TTCC,10-9320975-9320996-TTTC,10-9320993-9321003-TC,10-9321004-9321014-CT,10-9321021-9321046-TCTT,10-9321093-9321103-TGA;MOTIFS=TCTT,TC,TGA,CT,TTTC,TTCC,TTTCTT,CCTC;STRUC=<VC22546>	HPRC,HGSVC,1KG-ONT	No	1.616	Yes	NA,NA	NA	NA
chr10:9320923	322060	INS	103	0.8427	0.5903	14	NA	NA	NA	NA	NA	NA	NA	NA	NA	No	ID=10-9320835-9320851-CCTC,10-9320859-9320878-TTTCTT,10-9320871-9320886-TTTC,10-9320889-9320904-TCTT,10-9320921-9320932-TC,10-9320933-9320942-TC,10-9320947-9320963-TTTC,10-9320960-9320974-TTCC,10-9320975-9320996-TTTC,10-9320993-9321003-TC,10-9321004-9321014-CT,10-9321021-9321046-TCTT,10-9321093-9321103-TGA;MOTIFS=TCTT,TC,TGA,CT,TTTC,TTCC,TTTCTT,CCTC;STRUC=<VC22546>	HPRC,HGSVC,1KG-ONT	No	1.616	Yes	NA,NA	NA	NA
chr10:9320924	322066	INS	129	0.8147	0.6737	41	NA	NA	NA	NA	NA	NA	NA	NA	NA	No	ID=10-9320835-9320851-CCTC,10-9320859-9320878-TTTCTT,10-9320871-9320886-TTTC,10-9320889-9320904-TCTT,10-9320921-9320932-TC,10-9320933-9320942-TC,10-9320947-9320963-TTTC,10-9320960-9320974-TTCC,10-9320975-9320996-TTTC,10-9320993-9321003-TC,10-9321004-9321014-CT,10-9321021-9321046-TCTT,10-9321093-9321103-TGA;MOTIFS=TCTT,TC,TGA,CT,TTTC,TTCC,TTTCTT,CCTC;STRUC=<VC22546>	HGSVC,1KG-ONT	No	1.616	Yes	NA,NA	NA	NA
chr10:9320924	322062	INS	136	0.8196	0.638	21	NA	NA	NA	NA	NA	NA	NA	NA	NA	No	ID=10-9320835-9320851-CCTC,10-9320859-9320878-TTTCTT,10-9320871-9320886-TTTC,10-9320889-9320904-TCTT,10-9320921-9320932-TC,10-9320933-9320942-TC,10-9320947-9320963-TTTC,10-9320960-9320974-TTCC,10-9320975-9320996-TTTC,10-9320993-9321003-TC,10-9321004-9321014-CT,10-9321021-9321046-TCTT,10-9321093-9321103-TGA;MOTIFS=TCTT,TC,TGA,CT,TTTC,TTCC,TTTCTT,CCTC;STRUC=<VC22546>	HGSVC,1KG-ONT	No	1.616	Yes	NA,NA	NA	NA
chr10:9320924	322065	INS	121	0.8789	0.4426	78	NA	NA	NA	NA	NA	NA	NA	NA	NA	No	ID=10-9320835-9320851-CCTC,10-9320859-9320878-TTTCTT,10-9320871-9320886-TTTC,10-9320889-9320904-TCTT,10-9320921-9320932-TC,10-9320933-9320942-TC,10-9320947-9320963-TTTC,10-9320960-9320974-TTCC,10-9320975-9320996-TTTC,10-9320993-9321003-TC,10-9321004-9321014-CT,10-9321021-9321046-TCTT,10-9321093-9321103-TGA;MOTIFS=TCTT,TC,TGA,CT,TTTC,TTCC,TTTCTT,CCTC;STRUC=<VC22546>	HPRC,HGSVC,1KG-ONT	No	1.616	Yes	NA,NA	NA	NA
chr10:9320924	322063	INS	140	0.8454	0.5592	24	NA	NA	NA	NA	NA	NA	NA	NA	NA	No	ID=10-9320835-9320851-CCTC,10-9320859-9320878-TTTCTT,10-9320871-9320886-TTTC,10-9320889-9320904-TCTT,10-9320921-9320932-TC,10-9320933-9320942-TC,10-9320947-9320963-TTTC,10-9320960-9320974-TTCC,10-9320975-9320996-TTTC,10-9320993-9321003-TC,10-9321004-9321014-CT,10-9321021-9321046-TCTT,10-9321093-9321103-TGA;MOTIFS=TCTT,TC,TGA,CT,TTTC,TTCC,TTTCTT,CCTC;STRUC=<VC22546>	HGSVC,1KG-ONT	No	1.616	Yes	NA,NA	NA	NA
chr10:9320924	322064	INS	113	0.8926	0.4214	40	NA	NA	NA	NA	NA	NA	NA	NA	NA	No	ID=10-9320835-9320851-CCTC,10-9320859-9320878-TTTCTT,10-9320871-9320886-TTTC,10-9320889-9320904-TCTT,10-9320921-9320932-TC,10-9320933-9320942-TC,10-9320947-9320963-TTTC,10-9320960-9320974-TTCC,10-9320975-9320996-TTTC,10-9320993-9321003-TC,10-9321004-9321014-CT,10-9321021-9321046-TCTT,10-9321093-9321103-TGA;MOTIFS=TCTT,TC,TGA,CT,TTTC,TTCC,TTTCTT,CCTC;STRUC=<VC22546>	HPRC,HGSVC,1KG-ONT	No	1.616	No	NA,NA	NA	NA
chr10:9321021	322067	INS	58	0.8489	0.5715	7	NA	NA	NA	NA	NA	NA	NA	NA	NA	No	ID=10-9320835-9320851-CCTC,10-9320859-9320878-TTTCTT,10-9320871-9320886-TTTC,10-9320889-9320904-TCTT,10-9320921-9320932-TC,10-9320933-9320942-TC,10-9320947-9320963-TTTC,10-9320960-9320974-TTCC,10-9320975-9320996-TTTC,10-9320993-9321003-TC,10-9321004-9321014-CT,10-9321021-9321046-TCTT,10-9321093-9321103-TGA;MOTIFS=TCTT,TC,TGA,CT,TTTC,TTCC,TTTCTT,CCTC;STRUC=<VC22546>	HPRC,HGSVC	Yes	1.616	Yes	NA,NA	NA	NA
chr10:9321044	322070	INS	59	0.8484	0.5697	62	NA	NA	NA	NA	NA	NA	NA	NA	NA	No	ID=10-9320835-9320851-CCTC,10-9320859-9320878-TTTCTT,10-9320871-9320886-TTTC,10-9320889-9320904-TCTT,10-9320921-9320932-TC,10-9320933-9320942-TC,10-9320947-9320963-TTTC,10-9320960-9320974-TTCC,10-9320975-9320996-TTTC,10-9320993-9321003-TC,10-9321004-9321014-CT,10-9321021-9321046-TCTT,10-9321093-9321103-TGA;MOTIFS=TCTT,TC,TGA,CT,TTTC,TTCC,TTTCTT,CCTC;STRUC=<VC22546>	HPRC,HGSVC	Yes	1.616	Yes	NA,NA	NA	NA
chr10:9321044	322068	INS	51	0.891	0.3888	76	NA	NA	NA	NA	NA	NA	NA	NA	NA	No	ID=10-9320835-9320851-CCTC,10-9320859-9320878-TTTCTT,10-9320871-9320886-TTTC,10-9320889-9320904-TCTT,10-9320921-9320932-TC,10-9320933-9320942-TC,10-9320947-9320963-TTTC,10-9320960-9320974-TTCC,10-9320975-9320996-TTTC,10-9320993-9321003-TC,10-9321004-9321014-CT,10-9321021-9321046-TCTT,10-9321093-9321103-TGA;MOTIFS=TCTT,TC,TGA,CT,TTTC,TTCC,TTTCTT,CCTC;STRUC=<VC22546>	HPRC,HGSVC	Yes	1.616	Yes	NA,NA	NA	NA
chr10:9321044	322071	INS	63	0.9289	0.2953	63	NA	NA	NA	NA	NA	NA	NA	NA	NA	No	ID=10-9320835-9320851-CCTC,10-9320859-9320878-TTTCTT,10-9320871-9320886-TTTC,10-9320889-9320904-TCTT,10-9320921-9320932-TC,10-9320933-9320942-TC,10-9320947-9320963-TTTC,10-9320960-9320974-TTCC,10-9320975-9320996-TTTC,10-9320993-9321003-TC,10-9321004-9321014-CT,10-9321021-9321046-TCTT,10-9321093-9321103-TGA;MOTIFS=TCTT,TC,TGA,CT,TTTC,TTCC,TTTCTT,CCTC;STRUC=<VC22546>	HPRC,HGSVC	Yes	1.616	Yes	NA,NA	NA	NA
chr10:9321044	322069	INS	55	0.9099	0.3343	44	NA	NA	NA	NA	NA	NA	NA	NA	NA	No	ID=10-9320835-9320851-CCTC,10-9320859-9320878-TTTCTT,10-9320871-9320886-TTTC,10-9320889-9320904-TCTT,10-9320921-9320932-TC,10-9320933-9320942-TC,10-9320947-9320963-TTTC,10-9320960-9320974-TTCC,10-9320975-9320996-TTTC,10-9320993-9321003-TC,10-9321004-9321014-CT,10-9321021-9321046-TCTT,10-9321093-9321103-TGA;MOTIFS=TCTT,TC,TGA,CT,TTTC,TTCC,TTTCTT,CCTC;STRUC=<VC22546>	HPRC,HGSVC	Yes	1.616	Yes	NA,NA	NA	NA
chr10:9321044	322074	INS	75	0.8389	0.626	29	NA	NA	NA	NA	NA	NA	NA	NA	NA	No	ID=10-9320835-9320851-CCTC,10-9320859-9320878-TTTCTT,10-9320871-9320886-TTTC,10-9320889-9320904-TCTT,10-9320921-9320932-TC,10-9320933-9320942-TC,10-9320947-9320963-TTTC,10-9320960-9320974-TTCC,10-9320975-9320996-TTTC,10-9320993-9321003-TC,10-9321004-9321014-CT,10-9321021-9321046-TCTT,10-9321093-9321103-TGA;MOTIFS=TCTT,TC,TGA,CT,TTTC,TTCC,TTTCTT,CCTC;STRUC=<VC22546>	HPRC,HGSVC,1KG-ONT	Yes	1.616	Yes	NA,NA	NA	NA
chr10:9321044	322072	INS	67	0.8595	0.5147	36	NA	NA	NA	NA	NA	NA	NA	NA	NA	No	ID=10-9320835-9320851-CCTC,10-9320859-9320878-TTTCTT,10-9320871-9320886-TTTC,10-9320889-9320904-TCTT,10-9320921-9320932-TC,10-9320933-9320942-TC,10-9320947-9320963-TTTC,10-9320960-9320974-TTCC,10-9320975-9320996-TTTC,10-9320993-9321003-TC,10-9321004-9321014-CT,10-9321021-9321046-TCTT,10-9321093-9321103-TGA;MOTIFS=TCTT,TC,TGA,CT,TTTC,TTCC,TTTCTT,CCTC;STRUC=<VC22546>	HPRC,HGSVC	Yes	1.616	Yes	NA,NA	NA	NA
chr10:9321044	322073	INS	71	0.8621	0.6004	19	NA	NA	NA	NA	NA	NA	NA	NA	NA	No	ID=10-9320835-9320851-CCTC,10-9320859-9320878-TTTCTT,10-9320871-9320886-TTTC,10-9320889-9320904-TCTT,10-9320921-9320932-TC,10-9320933-9320942-TC,10-9320947-9320963-TTTC,10-9320960-9320974-TTCC,10-9320975-9320996-TTTC,10-9320993-9321003-TC,10-9321004-9321014-CT,10-9321021-9321046-TCTT,10-9321093-9321103-TGA;MOTIFS=TCTT,TC,TGA,CT,TTTC,TTCC,TTTCTT,CCTC;STRUC=<VC22546>	HPRC,HGSVC	Yes	1.616	Yes	NA,NA	NA	NA
chr10:9321045	322075	INS	63	0.8587	0.5235	11	NA	NA	NA	NA	NA	NA	NA	NA	NA	No	ID=10-9320835-9320851-CCTC,10-9320859-9320878-TTTCTT,10-9320871-9320886-TTTC,10-9320889-9320904-TCTT,10-9320921-9320932-TC,10-9320933-9320942-TC,10-9320947-9320963-TTTC,10-9320960-9320974-TTCC,10-9320975-9320996-TTTC,10-9320993-9321003-TC,10-9321004-9321014-CT,10-9321021-9321046-TCTT,10-9321093-9321103-TGA;MOTIFS=TCTT,TC,TGA,CT,TTTC,TTCC,TTTCTT,CCTC;STRUC=<VC22546>	HPRC,HGSVC	Yes	1.616	Yes	NA,NA	NA	NA
chr10:9349895	322076	DEL	405	0.8105	0.6593	1	NA	NA	NA	NA	NA	NA	NA	NA	NA	No	NA	NA	No	0.358	No	NA,NA	NA	NA
chr10:9350323	322078	INS	185	0.8571	0.5518	407	NA	NA	NA	NA	NA	NA	NA	NA	NA	No	NA	HGSVC,1KG-ONT	No	1.616	Yes	NA,NA	NA	NA
chr10:9350323	322079	INS	199	0.8233	0.6597	14	NA	NA	NA	NA	NA	NA	NA	NA	NA	No	NA	HGSVC,1KG-ONT	No	1.616	No	NA,NA	NA	NA
chr10:9350323	322077	INS	175	0.9577	0.1938	213	NA	NA	NA	NA	NA	NA	NA	NA	NA	No	NA	HGSVC,1KG-ONT	No	1.616	Yes	NA,NA	NA	NA
chr10:9353512	322080	INS	52	0.7989	0.6955	4	NA	NA	NA	NA	NA	NA	NA	NA	NA	No	ID=10-9353467-9353499-AAAAAATAA,10-9353512-9353532-AT,10-9353540-9353550-AT;MOTIFS=AT,AAAAAATAA;STRUC=<VC22552>	NA	No	1.616	No	NA,NA	NA	NA
chr10:9364768	322081	INS	2256	0.9289	0.2706	31	NA	NA	NA	NA	NA	NA	NA	NA	NA	No	ID=10-9364775-9364784-AC;MOTIFS=AC;STRUC=(AC)n	HPRC,HGSVC,1KG-ONT	No	1.616	Yes	NA,NA	NA	NA
chr10:9364768	322082	INS	2249	0.8871	0.4042	956	NA	NA	NA	NA	NA	NA	NA	NA	NA	No	ID=10-9364775-9364784-AC;MOTIFS=AC;STRUC=(AC)n	HPRC,HGSVC,1KG-ONT	No	1.616	Yes	NA,NA	NA	NA
chr10:9394226	322084	DEL	62	0.9257	0.3065	312	NA	NA	NA	NA	NA	NA	NA	NA	NA	No	ID=10-9394132-9394142-TCT;MOTIFS=TCT;STRUC=(TCT)n	HPRC,HGSVC,1KG-ONT	Yes	0.355	Yes	NA,NA	NA	NA
chr10:9396209	322085	INS	112	0.876	0.4525	15	NA	NA	NA	NA	NA	NA	NA	NA	NA	No	NA	HPRC,1KG-ONT	No	3.322	Yes	NA,NA	NA	NA
chr10:9396209	322086	DEL	168	0.9675	0.1247	514	NA	NA	NA	NA	NA	NA	NA	NA	NA	No	ID=10-9396209-9396412-CAAAGTTCTCCTGAGTCTGGTAGGTTCTGGGAGTCAGAAGAGATGAGGAAGTTACA;MOTIFS=CAAAGTTCTCCTGAGTCTGGTAGGTTCTGGGAGTCAGAAGAGATGAGGAAGTTACA;STRUC=<TR350482>	HPRC,HGSVC,1KG-ONT	No	0.793	Yes	NA,NA	NA	NA
chr10:9396244	322087	INS	56	0.8441	0.5925	1	NA	NA	NA	NA	NA	NA	NA	NA	NA	No	ID=10-9396209-9396412-CAAAGTTCTCCTGAGTCTGGTAGGTTCTGGGAGTCAGAAGAGATGAGGAAGTTACA;MOTIFS=CAAAGTTCTCCTGAGTCTGGTAGGTTCTGGGAGTCAGAAGAGATGAGGAAGTTACA;STRUC=<TR350482>	NA	No	2.538	No	NA,NA	NA	NA
chr10:9396301	322088	DEL	112	0.9777	0.0831	688	NA	NA	NA	NA	NA	NA	NA	NA	NA	No	ID=10-9396209-9396412-CAAAGTTCTCCTGAGTCTGGTAGGTTCTGGGAGTCAGAAGAGATGAGGAAGTTACA;MOTIFS=CAAAGTTCTCCTGAGTCTGGTAGGTTCTGGGAGTCAGAAGAGATGAGGAAGTTACA;STRUC=<TR350482>	HPRC,HGSVC	No	0.836	Yes	NA,NA	NA	NA
chr10:9407199	322090	INS	135	0.9291	0.2699	3	NA	NA	NA	NA	NA	NA	NA	NA	NA	No	NA	HPRC,HGSVC	No	4.801	Yes	NA,NA	NA	NA
chr10:9407199	322089	INS	54	0.8415	0.5959	14	NA	NA	NA	NA	NA	NA	NA	NA	NA	No	NA	HPRC,HGSVC,1KG-ONT	No	4.801	Yes	NA,NA	NA	NA
chr10:9407208	322091	INS	109	0.8011	0.6955	36	NA	NA	NA	NA	NA	NA	NA	NA	NA	No	ID=10-9407199-9407315-AGAGCGCCCCAGCGGGATCCTACACAC,10-9407365-9407419-CGCCTCAGCGGGATCCTACACACAGAG,10-9407546-9407600-ACACAGAGCGCCTCAGCGGGGTCCTAG,10-9407780-9407969-GGTCCTACACACAGAGCGCCTCAGCGGGATCCTGGTTGGAGAGCGCCTCAGCGG;MOTIFS=CGCCTCAGCGGGATCCTACACACAGAG,ACACAGAGCGCCTCAGCGGGGTCCTAG,AGAGCGCCCCAGCGGGATCCTACACAC,GGTCCTACACACAGAGCGCCTCAGCGGGATCCTGGTTGGAGAGCGCCTCAGCGG;STRUC=<VC22561>	HPRC,HGSVC	No	3.322	Yes	NA,NA	NA	NA
chr10:9407324	322092	INS	216	0.8331	0.6221	17	NA	NA	NA	NA	NA	NA	NA	NA	NA	No	ID=10-9407199-9407315-AGAGCGCCCCAGCGGGATCCTACACAC,10-9407365-9407419-CGCCTCAGCGGGATCCTACACACAGAG,10-9407546-9407600-ACACAGAGCGCCTCAGCGGGGTCCTAG,10-9407780-9407969-GGTCCTACACACAGAGCGCCTCAGCGGGATCCTGGTTGGAGAGCGCCTCAGCGG;MOTIFS=CGCCTCAGCGGGATCCTACACACAGAG,ACACAGAGCGCCTCAGCGGGGTCCTAG,AGAGCGCCCCAGCGGGATCCTACACAC,GGTCCTACACACAGAGCGCCTCAGCGGGATCCTGGTTGGAGAGCGCCTCAGCGG;STRUC=<VC22561>	HPRC,HGSVC	No	1.616	Yes	NA,NA	NA	NA
chr10:9407343	322094	DEL	54	0.8259	0.6462	9	NA	NA	NA	NA	NA	NA	NA	NA	NA	No	ID=10-9407199-9407315-AGAGCGCCCCAGCGGGATCCTACACAC,10-9407365-9407419-CGCCTCAGCGGGATCCTACACACAGAG,10-9407546-9407600-ACACAGAGCGCCTCAGCGGGGTCCTAG,10-9407780-9407969-GGTCCTACACACAGAGCGCCTCAGCGGGATCCTGGTTGGAGAGCGCCTCAGCGG;MOTIFS=CGCCTCAGCGGGATCCTACACACAGAG,ACACAGAGCGCCTCAGCGGGGTCCTAG,AGAGCGCCCCAGCGGGATCCTACACAC,GGTCCTACACACAGAGCGCCTCAGCGGGATCCTGGTTGGAGAGCGCCTCAGCGG;STRUC=<VC22561>	HPRC,HGSVC,1KG-ONT	No	0.921	Yes	NA,NA	NA	NA
chr10:9407343	322093	INS	54	0.8687	0.5115	9	NA	NA	NA	NA	NA	NA	NA	NA	NA	No	ID=10-9407199-9407315-AGAGCGCCCCAGCGGGATCCTACACAC,10-9407365-9407419-CGCCTCAGCGGGATCCTACACACAGAG,10-9407546-9407600-ACACAGAGCGCCTCAGCGGGGTCCTAG,10-9407780-9407969-GGTCCTACACACAGAGCGCCTCAGCGGGATCCTGGTTGGAGAGCGCCTCAGCGG;MOTIFS=CGCCTCAGCGGGATCCTACACACAGAG,ACACAGAGCGCCTCAGCGGGGTCCTAG,AGAGCGCCCCAGCGGGATCCTACACAC,GGTCCTACACACAGAGCGCCTCAGCGGGATCCTGGTTGGAGAGCGCCTCAGCGG;STRUC=<VC22561>	HPRC,HGSVC,1KG-ONT	No	1.616	Yes	NA,NA	NA	NA
chr10:9407357	322095	INS	54	0.7996	0.6998	10	NA	NA	NA	NA	NA	NA	NA	NA	NA	No	ID=10-9407199-9407315-AGAGCGCCCCAGCGGGATCCTACACAC,10-9407365-9407419-CGCCTCAGCGGGATCCTACACACAGAG,10-9407546-9407600-ACACAGAGCGCCTCAGCGGGGTCCTAG,10-9407780-9407969-GGTCCTACACACAGAGCGCCTCAGCGGGATCCTGGTTGGAGAGCGCCTCAGCGG;MOTIFS=CGCCTCAGCGGGATCCTACACACAGAG,ACACAGAGCGCCTCAGCGGGGTCCTAG,AGAGCGCCCCAGCGGGATCCTACACAC,GGTCCTACACACAGAGCGCCTCAGCGGGATCCTGGTTGGAGAGCGCCTCAGCGG;STRUC=<VC22561>	HPRC,HGSVC,1KG-ONT	No	1.616	Yes	NA,NA	NA	NA
chr10:9407392	322096	INS	81	0.8442	0.6563	5	NA	NA	NA	NA	NA	NA	NA	NA	NA	No	ID=10-9407199-9407315-AGAGCGCCCCAGCGGGATCCTACACAC,10-9407365-9407419-CGCCTCAGCGGGATCCTACACACAGAG,10-9407546-9407600-ACACAGAGCGCCTCAGCGGGGTCCTAG,10-9407780-9407969-GGTCCTACACACAGAGCGCCTCAGCGGGATCCTGGTTGGAGAGCGCCTCAGCGG;MOTIFS=CGCCTCAGCGGGATCCTACACACAGAG,ACACAGAGCGCCTCAGCGGGGTCCTAG,AGAGCGCCCCAGCGGGATCCTACACAC,GGTCCTACACACAGAGCGCCTCAGCGGGATCCTGGTTGGAGAGCGCCTCAGCGG;STRUC=<VC22561>	HPRC,HGSVC	No	3.828	Yes	NA,NA	NA	NA
chr10:9407392	322097	INS	297	0.8359	0.5969	43	NA	NA	NA	NA	NA	NA	NA	NA	NA	No	ID=10-9407199-9407315-AGAGCGCCCCAGCGGGATCCTACACAC,10-9407365-9407419-CGCCTCAGCGGGATCCTACACACAGAG,10-9407546-9407600-ACACAGAGCGCCTCAGCGGGGTCCTAG,10-9407780-9407969-GGTCCTACACACAGAGCGCCTCAGCGGGATCCTGGTTGGAGAGCGCCTCAGCGG;MOTIFS=CGCCTCAGCGGGATCCTACACACAGAG,ACACAGAGCGCCTCAGCGGGGTCCTAG,AGAGCGCCCCAGCGGGATCCTACACAC,GGTCCTACACACAGAGCGCCTCAGCGGGATCCTGGTTGGAGAGCGCCTCAGCGG;STRUC=<VC22561>	HPRC,HGSVC	No	3.828	Yes	NA,NA	NA	NA
chr10:9407424	322099	INS	243	0.8293	0.6387	30	NA	NA	NA	NA	NA	NA	NA	NA	NA	No	ID=10-9407199-9407315-AGAGCGCCCCAGCGGGATCCTACACAC,10-9407365-9407419-CGCCTCAGCGGGATCCTACACACAGAG,10-9407546-9407600-ACACAGAGCGCCTCAGCGGGGTCCTAG,10-9407780-9407969-GGTCCTACACACAGAGCGCCTCAGCGGGATCCTGGTTGGAGAGCGCCTCAGCGG;MOTIFS=CGCCTCAGCGGGATCCTACACACAGAG,ACACAGAGCGCCTCAGCGGGGTCCTAG,AGAGCGCCCCAGCGGGATCCTACACAC,GGTCCTACACACAGAGCGCCTCAGCGGGATCCTGGTTGGAGAGCGCCTCAGCGG;STRUC=<VC22561>	HPRC,HGSVC	No	1.616	Yes	NA,NA	NA	NA
chr10:9407424	322098	INS	81	0.8075	0.6839	6	NA	NA	NA	NA	NA	NA	NA	NA	NA	No	ID=10-9407199-9407315-AGAGCGCCCCAGCGGGATCCTACACAC,10-9407365-9407419-CGCCTCAGCGGGATCCTACACACAGAG,10-9407546-9407600-ACACAGAGCGCCTCAGCGGGGTCCTAG,10-9407780-9407969-GGTCCTACACACAGAGCGCCTCAGCGGGATCCTGGTTGGAGAGCGCCTCAGCGG;MOTIFS=CGCCTCAGCGGGATCCTACACACAGAG,ACACAGAGCGCCTCAGCGGGGTCCTAG,AGAGCGCCCCAGCGGGATCCTACACAC,GGTCCTACACACAGAGCGCCTCAGCGGGATCCTGGTTGGAGAGCGCCTCAGCGG;STRUC=<VC22561>	HPRC,HGSVC	No	1.616	Yes	NA,NA	NA	NA
chr10:9407455	322100	INS	109	0.8453	0.5769	4	NA	NA	NA	NA	NA	NA	NA	NA	NA	No	ID=10-9407199-9407315-AGAGCGCCCCAGCGGGATCCTACACAC,10-9407365-9407419-CGCCTCAGCGGGATCCTACACACAGAG,10-9407546-9407600-ACACAGAGCGCCTCAGCGGGGTCCTAG,10-9407780-9407969-GGTCCTACACACAGAGCGCCTCAGCGGGATCCTGGTTGGAGAGCGCCTCAGCGG;MOTIFS=CGCCTCAGCGGGATCCTACACACAGAG,ACACAGAGCGCCTCAGCGGGGTCCTAG,AGAGCGCCCCAGCGGGATCCTACACAC,GGTCCTACACACAGAGCGCCTCAGCGGGATCCTGGTTGGAGAGCGCCTCAGCGG;STRUC=<VC22561>	HPRC,HGSVC	No	1.616	Yes	NA,NA	NA	NA
chr10:9407480	322101	INS	55	0.8454	0.6282	17	NA	NA	NA	NA	NA	NA	NA	NA	NA	No	ID=10-9407199-9407315-AGAGCGCCCCAGCGGGATCCTACACAC,10-9407365-9407419-CGCCTCAGCGGGATCCTACACACAGAG,10-9407546-9407600-ACACAGAGCGCCTCAGCGGGGTCCTAG,10-9407780-9407969-GGTCCTACACACAGAGCGCCTCAGCGGGATCCTGGTTGGAGAGCGCCTCAGCGG;MOTIFS=CGCCTCAGCGGGATCCTACACACAGAG,ACACAGAGCGCCTCAGCGGGGTCCTAG,AGAGCGCCCCAGCGGGATCCTACACAC,GGTCCTACACACAGAGCGCCTCAGCGGGATCCTGGTTGGAGAGCGCCTCAGCGG;STRUC=<VC22561>	HPRC,HGSVC,1KG-ONT	No	1.616	Yes	NA,NA	NA	NA
chr10:9407505	322102	INS	135	0.8615	0.5163	126	NA	NA	NA	NA	NA	NA	NA	NA	NA	No	ID=10-9407199-9407315-AGAGCGCCCCAGCGGGATCCTACACAC,10-9407365-9407419-CGCCTCAGCGGGATCCTACACACAGAG,10-9407546-9407600-ACACAGAGCGCCTCAGCGGGGTCCTAG,10-9407780-9407969-GGTCCTACACACAGAGCGCCTCAGCGGGATCCTGGTTGGAGAGCGCCTCAGCGG;MOTIFS=CGCCTCAGCGGGATCCTACACACAGAG,ACACAGAGCGCCTCAGCGGGGTCCTAG,AGAGCGCCCCAGCGGGATCCTACACAC,GGTCCTACACACAGAGCGCCTCAGCGGGATCCTGGTTGGAGAGCGCCTCAGCGG;STRUC=<VC22561>	HPRC,HGSVC	No	1.616	Yes	NA,NA	NA	NA
chr10:9407513	322103	INS	270	0.9423	0.2482	1	NA	NA	NA	NA	NA	NA	NA	NA	NA	No	ID=10-9407199-9407315-AGAGCGCCCCAGCGGGATCCTACACAC,10-9407365-9407419-CGCCTCAGCGGGATCCTACACACAGAG,10-9407546-9407600-ACACAGAGCGCCTCAGCGGGGTCCTAG,10-9407780-9407969-GGTCCTACACACAGAGCGCCTCAGCGGGATCCTGGTTGGAGAGCGCCTCAGCGG;MOTIFS=CGCCTCAGCGGGATCCTACACACAGAG,ACACAGAGCGCCTCAGCGGGGTCCTAG,AGAGCGCCCCAGCGGGATCCTACACAC,GGTCCTACACACAGAGCGCCTCAGCGGGATCCTGGTTGGAGAGCGCCTCAGCGG;STRUC=<VC22561>	HPRC,HGSVC	No	1.616	No	NA,NA	NA	NA
chr10:9407519	322104	INS	108	0.8825	0.4086	11	NA	NA	NA	NA	NA	NA	NA	NA	NA	No	ID=10-9407199-9407315-AGAGCGCCCCAGCGGGATCCTACACAC,10-9407365-9407419-CGCCTCAGCGGGATCCTACACACAGAG,10-9407546-9407600-ACACAGAGCGCCTCAGCGGGGTCCTAG,10-9407780-9407969-GGTCCTACACACAGAGCGCCTCAGCGGGATCCTGGTTGGAGAGCGCCTCAGCGG;MOTIFS=CGCCTCAGCGGGATCCTACACACAGAG,ACACAGAGCGCCTCAGCGGGGTCCTAG,AGAGCGCCCCAGCGGGATCCTACACAC,GGTCCTACACACAGAGCGCCTCAGCGGGATCCTGGTTGGAGAGCGCCTCAGCGG;STRUC=<VC22561>	HPRC,HGSVC	No	1.616	Yes	NA,NA	NA	NA
chr10:9407566	322106	INS	58	0.8381	0.5877	4	NA	NA	NA	NA	NA	NA	NA	NA	NA	No	ID=10-9407199-9407315-AGAGCGCCCCAGCGGGATCCTACACAC,10-9407365-9407419-CGCCTCAGCGGGATCCTACACACAGAG,10-9407546-9407600-ACACAGAGCGCCTCAGCGGGGTCCTAG,10-9407780-9407969-GGTCCTACACACAGAGCGCCTCAGCGGGATCCTGGTTGGAGAGCGCCTCAGCGG;MOTIFS=CGCCTCAGCGGGATCCTACACACAGAG,ACACAGAGCGCCTCAGCGGGGTCCTAG,AGAGCGCCCCAGCGGGATCCTACACAC,GGTCCTACACACAGAGCGCCTCAGCGGGATCCTGGTTGGAGAGCGCCTCAGCGG;STRUC=<VC22561>	HPRC,HGSVC,1KG-ONT	No	1.616	No	NA,NA	NA	NA
chr10:9407566	322105	INS	54	0.8243	0.6471	39	NA	NA	NA	NA	NA	NA	NA	NA	NA	No	ID=10-9407199-9407315-AGAGCGCCCCAGCGGGATCCTACACAC,10-9407365-9407419-CGCCTCAGCGGGATCCTACACACAGAG,10-9407546-9407600-ACACAGAGCGCCTCAGCGGGGTCCTAG,10-9407780-9407969-GGTCCTACACACAGAGCGCCTCAGCGGGATCCTGGTTGGAGAGCGCCTCAGCGG;MOTIFS=CGCCTCAGCGGGATCCTACACACAGAG,ACACAGAGCGCCTCAGCGGGGTCCTAG,AGAGCGCCCCAGCGGGATCCTACACAC,GGTCCTACACACAGAGCGCCTCAGCGGGATCCTGGTTGGAGAGCGCCTCAGCGG;STRUC=<VC22561>	HPRC,HGSVC,1KG-ONT	No	1.616	Yes	NA,NA	NA	NA
chr10:9407604	322107	DEL	269	0.8769	0.4332	56	NA	NA	NA	NA	NA	NA	NA	NA	NA	No	ID=10-9407199-9407315-AGAGCGCCCCAGCGGGATCCTACACAC,10-9407365-9407419-CGCCTCAGCGGGATCCTACACACAGAG,10-9407546-9407600-ACACAGAGCGCCTCAGCGGGGTCCTAG,10-9407780-9407969-GGTCCTACACACAGAGCGCCTCAGCGGGATCCTGGTTGGAGAGCGCCTCAGCGG;MOTIFS=CGCCTCAGCGGGATCCTACACACAGAG,ACACAGAGCGCCTCAGCGGGGTCCTAG,AGAGCGCCCCAGCGGGATCCTACACAC,GGTCCTACACACAGAGCGCCTCAGCGGGATCCTGGTTGGAGAGCGCCTCAGCGG;STRUC=<VC22561>	HPRC,HGSVC,1KG-ONT	No	0.109	Yes	NA,NA	NA	NA
chr10:9407631	322108	DEL	188	0.8167	0.6486	461	NA	NA	NA	NA	NA	NA	NA	NA	NA	No	ID=10-9407199-9407315-AGAGCGCCCCAGCGGGATCCTACACAC,10-9407365-9407419-CGCCTCAGCGGGATCCTACACACAGAG,10-9407546-9407600-ACACAGAGCGCCTCAGCGGGGTCCTAG,10-9407780-9407969-GGTCCTACACACAGAGCGCCTCAGCGGGATCCTGGTTGGAGAGCGCCTCAGCGG;MOTIFS=CGCCTCAGCGGGATCCTACACACAGAG,ACACAGAGCGCCTCAGCGGGGTCCTAG,AGAGCGCCCCAGCGGGATCCTACACAC,GGTCCTACACACAGAGCGCCTCAGCGGGATCCTGGTTGGAGAGCGCCTCAGCGG;STRUC=<VC22561>	HPRC,HGSVC,1KG-ONT	No	0.109	Yes	NA,NA	NA	NA
chr10:9407631	322109	DEL	242	0.8068	0.6665	79	NA	NA	NA	NA	NA	NA	NA	NA	NA	No	ID=10-9407199-9407315-AGAGCGCCCCAGCGGGATCCTACACAC,10-9407365-9407419-CGCCTCAGCGGGATCCTACACACAGAG,10-9407546-9407600-ACACAGAGCGCCTCAGCGGGGTCCTAG,10-9407780-9407969-GGTCCTACACACAGAGCGCCTCAGCGGGATCCTGGTTGGAGAGCGCCTCAGCGG;MOTIFS=CGCCTCAGCGGGATCCTACACACAGAG,ACACAGAGCGCCTCAGCGGGGTCCTAG,AGAGCGCCCCAGCGGGATCCTACACAC,GGTCCTACACACAGAGCGCCTCAGCGGGATCCTGGTTGGAGAGCGCCTCAGCGG;STRUC=<VC22561>	HPRC,HGSVC,1KG-ONT	No	0.109	Yes	NA,NA	NA	NA
chr10:9407631	322110	DEL	296	0.8426	0.6021	3	NA	NA	NA	NA	NA	NA	NA	NA	NA	No	ID=10-9407199-9407315-AGAGCGCCCCAGCGGGATCCTACACAC,10-9407365-9407419-CGCCTCAGCGGGATCCTACACACAGAG,10-9407546-9407600-ACACAGAGCGCCTCAGCGGGGTCCTAG,10-9407780-9407969-GGTCCTACACACAGAGCGCCTCAGCGGGATCCTGGTTGGAGAGCGCCTCAGCGG;MOTIFS=CGCCTCAGCGGGATCCTACACACAGAG,ACACAGAGCGCCTCAGCGGGGTCCTAG,AGAGCGCCCCAGCGGGATCCTACACAC,GGTCCTACACACAGAGCGCCTCAGCGGGATCCTGGTTGGAGAGCGCCTCAGCGG;STRUC=<VC22561>	HPRC,HGSVC,1KG-ONT	No	0.109	No	NA,NA	NA	NA
chr10:9407632	322111	DEL	80	0.948	0.1931	30	NA	NA	NA	NA	NA	NA	NA	NA	NA	No	ID=10-9407199-9407315-AGAGCGCCCCAGCGGGATCCTACACAC,10-9407365-9407419-CGCCTCAGCGGGATCCTACACACAGAG,10-9407546-9407600-ACACAGAGCGCCTCAGCGGGGTCCTAG,10-9407780-9407969-GGTCCTACACACAGAGCGCCTCAGCGGGATCCTGGTTGGAGAGCGCCTCAGCGG;MOTIFS=CGCCTCAGCGGGATCCTACACACAGAG,ACACAGAGCGCCTCAGCGGGGTCCTAG,AGAGCGCCCCAGCGGGATCCTACACAC,GGTCCTACACACAGAGCGCCTCAGCGGGATCCTGGTTGGAGAGCGCCTCAGCGG;STRUC=<VC22561>	HPRC,HGSVC,1KG-ONT	No	0.109	Yes	NA,NA	NA	NA
chr10:9407644	322112	DEL	107	0.8659	0.503	15	NA	NA	NA	NA	NA	NA	NA	NA	NA	No	ID=10-9407199-9407315-AGAGCGCCCCAGCGGGATCCTACACAC,10-9407365-9407419-CGCCTCAGCGGGATCCTACACACAGAG,10-9407546-9407600-ACACAGAGCGCCTCAGCGGGGTCCTAG,10-9407780-9407969-GGTCCTACACACAGAGCGCCTCAGCGGGATCCTGGTTGGAGAGCGCCTCAGCGG;MOTIFS=CGCCTCAGCGGGATCCTACACACAGAG,ACACAGAGCGCCTCAGCGGGGTCCTAG,AGAGCGCCCCAGCGGGATCCTACACAC,GGTCCTACACACAGAGCGCCTCAGCGGGATCCTGGTTGGAGAGCGCCTCAGCGG;STRUC=<VC22561>	HPRC,HGSVC,1KG-ONT	No	0.337	Yes	NA,NA	NA	NA
chr10:9407646	322113	DEL	134	0.8795	0.4626	43	NA	NA	NA	NA	NA	NA	NA	NA	NA	No	ID=10-9407199-9407315-AGAGCGCCCCAGCGGGATCCTACACAC,10-9407365-9407419-CGCCTCAGCGGGATCCTACACACAGAG,10-9407546-9407600-ACACAGAGCGCCTCAGCGGGGTCCTAG,10-9407780-9407969-GGTCCTACACACAGAGCGCCTCAGCGGGATCCTGGTTGGAGAGCGCCTCAGCGG;MOTIFS=CGCCTCAGCGGGATCCTACACACAGAG,ACACAGAGCGCCTCAGCGGGGTCCTAG,AGAGCGCCCCAGCGGGATCCTACACAC,GGTCCTACACACAGAGCGCCTCAGCGGGATCCTGGTTGGAGAGCGCCTCAGCGG;STRUC=<VC22561>	HPRC,HGSVC,1KG-ONT	No	0.109	Yes	NA,NA	NA	NA
chr10:9407657	322115	DEL	216	0.8636	0.5839	120	NA	NA	NA	NA	NA	NA	NA	NA	NA	No	ID=10-9407199-9407315-AGAGCGCCCCAGCGGGATCCTACACAC,10-9407365-9407419-CGCCTCAGCGGGATCCTACACACAGAG,10-9407546-9407600-ACACAGAGCGCCTCAGCGGGGTCCTAG,10-9407780-9407969-GGTCCTACACACAGAGCGCCTCAGCGGGATCCTGGTTGGAGAGCGCCTCAGCGG;MOTIFS=CGCCTCAGCGGGATCCTACACACAGAG,ACACAGAGCGCCTCAGCGGGGTCCTAG,AGAGCGCCCCAGCGGGATCCTACACAC,GGTCCTACACACAGAGCGCCTCAGCGGGATCCTGGTTGGAGAGCGCCTCAGCGG;STRUC=<VC22561>	HPRC,HGSVC,1KG-ONT	No	0.291	Yes	NA,NA	NA	NA
chr10:9407657	322114	DEL	162	0.8329	0.6187	22	NA	NA	NA	NA	NA	NA	NA	NA	NA	No	ID=10-9407199-9407315-AGAGCGCCCCAGCGGGATCCTACACAC,10-9407365-9407419-CGCCTCAGCGGGATCCTACACACAGAG,10-9407546-9407600-ACACAGAGCGCCTCAGCGGGGTCCTAG,10-9407780-9407969-GGTCCTACACACAGAGCGCCTCAGCGGGATCCTGGTTGGAGAGCGCCTCAGCGG;MOTIFS=CGCCTCAGCGGGATCCTACACACAGAG,ACACAGAGCGCCTCAGCGGGGTCCTAG,AGAGCGCCCCAGCGGGATCCTACACAC,GGTCCTACACACAGAGCGCCTCAGCGGGATCCTGGTTGGAGAGCGCCTCAGCGG;STRUC=<VC22561>	HPRC,HGSVC,1KG-ONT	No	0.109	No	NA,NA	NA	NA
chr10:9407658	322116	DEL	54	0.8034	0.6798	204	NA	NA	NA	NA	NA	NA	NA	NA	NA	No	ID=10-9407199-9407315-AGAGCGCCCCAGCGGGATCCTACACAC,10-9407365-9407419-CGCCTCAGCGGGATCCTACACACAGAG,10-9407546-9407600-ACACAGAGCGCCTCAGCGGGGTCCTAG,10-9407780-9407969-GGTCCTACACACAGAGCGCCTCAGCGGGATCCTGGTTGGAGAGCGCCTCAGCGG;MOTIFS=CGCCTCAGCGGGATCCTACACACAGAG,ACACAGAGCGCCTCAGCGGGGTCCTAG,AGAGCGCCCCAGCGGGATCCTACACAC,GGTCCTACACACAGAGCGCCTCAGCGGGATCCTGGTTGGAGAGCGCCTCAGCGG;STRUC=<VC22561>	HPRC,HGSVC,1KG-ONT	No	1.064	Yes	NA,NA	NA	NA
chr10:9407665	322117	DEL	323	0.9674	0.1509	63	NA	NA	NA	NA	NA	NA	NA	NA	NA	No	ID=10-9407199-9407315-AGAGCGCCCCAGCGGGATCCTACACAC,10-9407365-9407419-CGCCTCAGCGGGATCCTACACACAGAG,10-9407546-9407600-ACACAGAGCGCCTCAGCGGGGTCCTAG,10-9407780-9407969-GGTCCTACACACAGAGCGCCTCAGCGGGATCCTGGTTGGAGAGCGCCTCAGCGG;MOTIFS=CGCCTCAGCGGGATCCTACACACAGAG,ACACAGAGCGCCTCAGCGGGGTCCTAG,AGAGCGCCCCAGCGGGATCCTACACAC,GGTCCTACACACAGAGCGCCTCAGCGGGATCCTGGTTGGAGAGCGCCTCAGCGG;STRUC=<VC22561>	HPRC,HGSVC,1KG-ONT	No	3.226	Yes	NA,NA	NA	NA
chr10:9407727	322118	INS	81	0.9397	0.2954	27	NA	NA	NA	NA	NA	NA	NA	NA	NA	No	ID=10-9407199-9407315-AGAGCGCCCCAGCGGGATCCTACACAC,10-9407365-9407419-CGCCTCAGCGGGATCCTACACACAGAG,10-9407546-9407600-ACACAGAGCGCCTCAGCGGGGTCCTAG,10-9407780-9407969-GGTCCTACACACAGAGCGCCTCAGCGGGATCCTGGTTGGAGAGCGCCTCAGCGG;MOTIFS=CGCCTCAGCGGGATCCTACACACAGAG,ACACAGAGCGCCTCAGCGGGGTCCTAG,AGAGCGCCCCAGCGGGATCCTACACAC,GGTCCTACACACAGAGCGCCTCAGCGGGATCCTGGTTGGAGAGCGCCTCAGCGG;STRUC=<VC22561>	HPRC,HGSVC	No	1.616	Yes	NA,NA	NA	NA
chr10:9407780	322120	DEL	108	0.8331	0.6392	43	NA	NA	NA	NA	NA	NA	NA	NA	NA	No	ID=10-9407199-9407315-AGAGCGCCCCAGCGGGATCCTACACAC,10-9407365-9407419-CGCCTCAGCGGGATCCTACACACAGAG,10-9407546-9407600-ACACAGAGCGCCTCAGCGGGGTCCTAG,10-9407780-9407969-GGTCCTACACACAGAGCGCCTCAGCGGGATCCTGGTTGGAGAGCGCCTCAGCGG;MOTIFS=CGCCTCAGCGGGATCCTACACACAGAG,ACACAGAGCGCCTCAGCGGGGTCCTAG,AGAGCGCCCCAGCGGGATCCTACACAC,GGTCCTACACACAGAGCGCCTCAGCGGGATCCTGGTTGGAGAGCGCCTCAGCGG;STRUC=<VC22561>	HPRC,HGSVC,1KG-ONT	No	1.58	Yes	NA,NA	NA	NA
chr10:9407780	322119	DEL	54	0.8874	0.4215	513	NA	NA	NA	NA	NA	NA	NA	NA	NA	No	ID=10-9407199-9407315-AGAGCGCCCCAGCGGGATCCTACACAC,10-9407365-9407419-CGCCTCAGCGGGATCCTACACACAGAG,10-9407546-9407600-ACACAGAGCGCCTCAGCGGGGTCCTAG,10-9407780-9407969-GGTCCTACACACAGAGCGCCTCAGCGGGATCCTGGTTGGAGAGCGCCTCAGCGG;MOTIFS=CGCCTCAGCGGGATCCTACACACAGAG,ACACAGAGCGCCTCAGCGGGGTCCTAG,AGAGCGCCCCAGCGGGATCCTACACAC,GGTCCTACACACAGAGCGCCTCAGCGGGATCCTGGTTGGAGAGCGCCTCAGCGG;STRUC=<VC22561>	HPRC,HGSVC,1KG-ONT	No	1.092	Yes	NA,NA	NA	NA
chr10:9407834	322121	DEL	269	0.8055	0.6888	25	NA	NA	NA	NA	NA	NA	NA	NA	NA	No	ID=10-9407199-9407315-AGAGCGCCCCAGCGGGATCCTACACAC,10-9407365-9407419-CGCCTCAGCGGGATCCTACACACAGAG,10-9407546-9407600-ACACAGAGCGCCTCAGCGGGGTCCTAG,10-9407780-9407969-GGTCCTACACACAGAGCGCCTCAGCGGGATCCTGGTTGGAGAGCGCCTCAGCGG;MOTIFS=CGCCTCAGCGGGATCCTACACACAGAG,ACACAGAGCGCCTCAGCGGGGTCCTAG,AGAGCGCCCCAGCGGGATCCTACACAC,GGTCCTACACACAGAGCGCCTCAGCGGGATCCTGGTTGGAGAGCGCCTCAGCGG;STRUC=<VC22561>	HPRC,HGSVC,1KG-ONT	No	0.121	Yes	NA,NA	NA	NA
chr10:9407872	322122	INS	109	0.8028	0.6973	11	NA	NA	NA	NA	NA	NA	NA	NA	NA	No	ID=10-9407199-9407315-AGAGCGCCCCAGCGGGATCCTACACAC,10-9407365-9407419-CGCCTCAGCGGGATCCTACACACAGAG,10-9407546-9407600-ACACAGAGCGCCTCAGCGGGGTCCTAG,10-9407780-9407969-GGTCCTACACACAGAGCGCCTCAGCGGGATCCTGGTTGGAGAGCGCCTCAGCGG;MOTIFS=CGCCTCAGCGGGATCCTACACACAGAG,ACACAGAGCGCCTCAGCGGGGTCCTAG,AGAGCGCCCCAGCGGGATCCTACACAC,GGTCCTACACACAGAGCGCCTCAGCGGGATCCTGGTTGGAGAGCGCCTCAGCGG;STRUC=<VC22561>	HPRC,HGSVC	No	1.616	Yes	NA,NA	NA	NA
chr10:9407872	322123	INS	323	0.9091	0.3294	56	NA	NA	NA	NA	NA	NA	NA	NA	NA	No	ID=10-9407199-9407315-AGAGCGCCCCAGCGGGATCCTACACAC,10-9407365-9407419-CGCCTCAGCGGGATCCTACACACAGAG,10-9407546-9407600-ACACAGAGCGCCTCAGCGGGGTCCTAG,10-9407780-9407969-GGTCCTACACACAGAGCGCCTCAGCGGGATCCTGGTTGGAGAGCGCCTCAGCGG;MOTIFS=CGCCTCAGCGGGATCCTACACACAGAG,ACACAGAGCGCCTCAGCGGGGTCCTAG,AGAGCGCCCCAGCGGGATCCTACACAC,GGTCCTACACACAGAGCGCCTCAGCGGGATCCTGGTTGGAGAGCGCCTCAGCGG;STRUC=<VC22561>	HPRC,HGSVC	No	1.616	Yes	NA,NA	NA	NA
chr10:9407888	322125	INS	188	0.8108	0.6864	68	NA	NA	NA	NA	NA	NA	NA	NA	NA	No	ID=10-9407199-9407315-AGAGCGCCCCAGCGGGATCCTACACAC,10-9407365-9407419-CGCCTCAGCGGGATCCTACACACAGAG,10-9407546-9407600-ACACAGAGCGCCTCAGCGGGGTCCTAG,10-9407780-9407969-GGTCCTACACACAGAGCGCCTCAGCGGGATCCTGGTTGGAGAGCGCCTCAGCGG;MOTIFS=CGCCTCAGCGGGATCCTACACACAGAG,ACACAGAGCGCCTCAGCGGGGTCCTAG,AGAGCGCCCCAGCGGGATCCTACACAC,GGTCCTACACACAGAGCGCCTCAGCGGGATCCTGGTTGGAGAGCGCCTCAGCGG;STRUC=<VC22561>	HPRC,HGSVC	No	1.616	Yes	NA,NA	NA	NA
chr10:9407888	322124	INS	161	0.8264	0.6409	112	NA	NA	NA	NA	NA	NA	NA	NA	NA	No	ID=10-9407199-9407315-AGAGCGCCCCAGCGGGATCCTACACAC,10-9407365-9407419-CGCCTCAGCGGGATCCTACACACAGAG,10-9407546-9407600-ACACAGAGCGCCTCAGCGGGGTCCTAG,10-9407780-9407969-GGTCCTACACACAGAGCGCCTCAGCGGGATCCTGGTTGGAGAGCGCCTCAGCGG;MOTIFS=CGCCTCAGCGGGATCCTACACACAGAG,ACACAGAGCGCCTCAGCGGGGTCCTAG,AGAGCGCCCCAGCGGGATCCTACACAC,GGTCCTACACACAGAGCGCCTCAGCGGGATCCTGGTTGGAGAGCGCCTCAGCGG;STRUC=<VC22561>	HPRC,HGSVC	No	1.616	Yes	NA,NA	NA	NA
chr10:9408103	322126	INS	54	0.8908	0.4104	117	NA	NA	NA	NA	NA	NA	NA	NA	NA	No	NA	HPRC,HGSVC	Yes	1.616	Yes	NA,NA	NA	NA
chr10:9432883	322127	INS	321	0.8066	0.685	5	NA	NA	NA	NA	NA	NA	NA	NA	NA	No	NA	HPRC,HGSVC,1KG-ONT	Yes	3.322	Yes	NA,NA	NA	NA
chr10:9432883	322128	INS	316	0.9584	0.1881	265	NA	NA	NA	NA	NA	NA	NA	NA	NA	No	NA	HPRC,HGSVC,1KG-ONT	Yes	3.322	Yes	NA,NA	NA	NA
chr10:9443215	322130	INS	60	0.8841	0.4317	1	NA	NA	NA	NA	NA	NA	NA	NA	NA	No	NA	NA	No	1.616	Yes	NA,NA	NA	NA
chr10:9443215	322129	INS	55	0.8484	0.5479	2	NA	NA	NA	NA	NA	NA	NA	NA	NA	No	NA	NA	No	1.616	No	NA,NA	NA	NA
chr10:9469018	322133	INS	344	0.9699	0.1211	286	NA	NA	NA	NA	NA	NA	NA	NA	NA	No	NA	HPRC,HGSVC,1KG-ONT	No	1.616	Yes	NA,NA	NA	NA
chr10:9469018	322132	INS	334	0.8926	0.3946	495	NA	NA	NA	NA	NA	NA	NA	NA	NA	No	NA	HPRC,HGSVC,1KG-ONT	No	1.616	Yes	NA,NA	NA	NA
chr10:9469018	322131	INS	315	0.9246	0.2859	598	NA	NA	NA	NA	NA	NA	NA	NA	NA	No	NA	HPRC,HGSVC,1KG-ONT	No	1.616	Yes	NA,NA	NA	NA
chr10:9472009	322134	INS	160	0.8882	0.3922	1	NA	NA	NA	NA	NA	NA	NA	NA	NA	No	NA	HPRC,HGSVC,1KG-ONT	No	4.957	No	NA,NA	NA	NA
chr10:9472009	322135	INS	152	0.8184	0.6447	1017	NA	NA	NA	NA	NA	NA	NA	NA	NA	No	NA	HPRC,HGSVC,1KG-ONT	No	4.957	Yes	NA,NA	NA	NA
chr10:9472051	322137	INS	154	0.8777	0.5188	25	NA	NA	NA	NA	NA	NA	NA	NA	NA	No	NA	HPRC,HGSVC,1KG-ONT	No	1.908	Yes	NA,NA	NA	NA
chr10:9473732	322138	DEL	319	0.9342	0.2604	1	NA	NA	NA	NA	NA	NA	NA	NA	NA	No	NA	NA	Yes	0.272	No	NA,NA	NA	NA
chr10:9477852	322139	DEL	306	0.862	0.5033	1035	NA	NA	NA	NA	NA	NA	NA	NA	NA	No	ID=10-9477863-9477877-T,10-9478200-9478210-AGC,10-9478247-9478258-TC;MOTIFS=AGC,TC,T;STRUC=<VC22565>	HPRC,HGSVC,1KG-ONT	Yes	0.12	Yes	NA,NA	NA	NA
chr10:9483669	322140	INS	5950	0.968	0.1232	61	NA	NA	NA	NA	NA	NA	NA	NA	NA	No	NA	HPRC,HGSVC,1KG-ONT	No	6.317	Yes	NA,NA	NA	NA
chr10:9504949	322141	INS	64	0.8326	0.6027	17	NA	NA	NA	NA	NA	NA	NA	NA	NA	No	ID=10-9504938-9504949-AC;MOTIFS=AC;STRUC=<TR350648>	HGSVC,1KG-ONT	No	2.538	Yes	NA,NA	NA	NA
chr10:9519829	322142	INS	333	0.8417	0.5706	1	NA	NA	NA	NA	NA	NA	NA	NA	NA	No	NA	NA	Yes	0.055	No	NA,NA	NA	NA
chr10:9529997	322143	INS	324	0.9616	0.182	2	NA	NA	NA	NA	NA	NA	NA	NA	NA	No	NA	NA	Yes	1.616	No	NA,NA	NA	NA
chr10:9543433	322144	INS	134	0.8089	0.6682	1	NA	NA	NA	NA	NA	NA	NA	NA	NA	No	NA	NA	No	1.616	No	NA,NA	NA	NA
chr10:9565146	322146	INS	259	0.8862	0.44	2	NA	NA	NA	NA	NA	NA	NA	NA	NA	No	NA	NA	Yes	1.616	No	NA,NA	NA	NA
chr10:9565146	322145	INS	244	0.8521	0.5497	10	NA	NA	NA	NA	NA	NA	NA	NA	NA	No	NA	NA	Yes	1.616	Yes	NA,NA	NA	NA
chr10:9588591	322147	DEL	143	0.8328	0.6224	1	NA	NA	NA	NA	NA	NA	NA	NA	NA	No	ID=10-9588625-9588634-TGA;MOTIFS=TGA;STRUC=<TR350767>	NA	Yes	1.696	No	NA,NA	NA	NA
chr10:9595043	322148	INS	50	0.8786	0.5199	18	NA	NA	NA	NA	NA	NA	NA	NA	NA	No	ID=10-9595032-9595044-A;MOTIFS=A;STRUC=<TR350775>	NA	No	0.692	Yes	NA,NA	NA	NA
chr10:9595043	322149	INS	53	0.8139	0.6374	4	NA	NA	NA	NA	NA	NA	NA	NA	NA	No	ID=10-9595032-9595044-A;MOTIFS=A;STRUC=<TR350775>	NA	No	0.692	No	NA,NA	NA	NA
chr10:9595043	322150	INS	55	0.8274	0.6334	3	NA	NA	NA	NA	NA	NA	NA	NA	NA	No	ID=10-9595032-9595044-A;MOTIFS=A;STRUC=<TR350775>	NA	No	0.692	No	NA,NA	NA	NA
chr10:9595043	322151	INS	51	0.8248	0.5833	32	NA	NA	NA	NA	NA	NA	NA	NA	NA	No	ID=10-9595032-9595044-A;MOTIFS=A;STRUC=<TR350775>	NA	No	0.692	Yes	NA,NA	NA	NA
chr10:9595043	322152	INS	61	0.8439	0.5712	1	NA	NA	NA	NA	NA	NA	NA	NA	NA	No	ID=10-9595032-9595044-A;MOTIFS=A;STRUC=<TR350775>	NA	No	0.692	No	NA,NA	NA	NA
chr10:9621200	322153	INS	89	0.803	0.6936	1	NA	NA	NA	NA	NA	NA	NA	NA	NA	No	NA	NA	No	3.322	No	NA,NA	NA	NA
chr10:9621201	322154	INS	52	0.8521	0.5319	15	NA	NA	NA	NA	NA	NA	NA	NA	NA	No	ID=10-9621236-9621254-TC;MOTIFS=TC;STRUC=(TC)n	HPRC,HGSVC	No	0.746	Yes	NA,NA	NA	NA
chr10:9641729	322155	INS	314	0.9539	0.2185	36	NA	NA	NA	NA	NA	NA	NA	NA	NA	No	NA	HPRC,HGSVC,1KG-ONT	Yes	1.616	Yes	NA,NA	NA	NA
chr10:9655017	322156	INS	66	0.8669	0.468	2	NA	NA	NA	NA	NA	NA	NA	NA	NA	No	ID=10-9654957-9654967-TA,10-9654992-9655000-TA,10-9655017-9655083-CATTTATTTATATATAAATGTGTATTAAATATG;MOTIFS=CATTTATTTATATATAAATGTGTATTAAATATG,TA;STRUC=<VC22585>	HPRC,HGSVC,1KG-ONT	No	0.123	Yes	NA,NA	NA	NA
chr10:9655072	322157	INS	99	0.8396	0.6015	179	NA	NA	NA	NA	NA	NA	NA	NA	NA	No	ID=10-9654957-9654967-TA,10-9654992-9655000-TA,10-9655017-9655083-CATTTATTTATATATAAATGTGTATTAAATATG;MOTIFS=CATTTATTTATATATAAATGTGTATTAAATATG,TA;STRUC=<VC22585>	HPRC,HGSVC,1KG-ONT	No	1.616	Yes	NA,NA	NA	NA
chr10:9655072	322158	INS	132	0.8574	0.5234	5	NA	NA	NA	NA	NA	NA	NA	NA	NA	No	ID=10-9654957-9654967-TA,10-9654992-9655000-TA,10-9655017-9655083-CATTTATTTATATATAAATGTGTATTAAATATG;MOTIFS=CATTTATTTATATATAAATGTGTATTAAATATG,TA;STRUC=<VC22585>	HPRC,HGSVC,1KG-ONT	No	1.616	Yes	NA,NA	NA	NA
chr10:9655480	322160	INS	106	0.8505	0.5524	8	NA	NA	NA	NA	NA	NA	NA	NA	NA	No	NA	HPRC,HGSVC,1KG-ONT	No	0.123	Yes	NA,NA	NA	NA
chr10:9655480	322159	INS	73	0.879	0.4366	304	NA	NA	NA	NA	NA	NA	NA	NA	NA	No	NA	HPRC,HGSVC,1KG-ONT	No	0.123	Yes	NA,NA	NA	NA
chr10:9682648	322161	DEL	57	0.8403	0.5943	1	NA	NA	NA	NA	NA	NA	NA	NA	NA	No	NA	NA	Yes	0.35	No	NA,NA	NA	NA
chr10:9684065	322162	DEL	752	0.823	0.6566	1	NA	NA	NA	NA	NA	NA	NA	NA	NA	No	ID=10-9684410-9684423-TTAT;MOTIFS=TTAT;STRUC=<TR350909>	NA	Yes	1.202	No	NA,NA	NA	NA
chr10:9693859	322163	INS	107	0.8112	0.6963	1	NA	NA	NA	NA	NA	NA	NA	NA	NA	No	NA	NA	Yes	2.538	No	NA,NA	NA	NA
chr10:9713867	322166	INS	66	0.8785	0.457	353	NA	NA	NA	NA	NA	NA	NA	NA	NA	No	ID=10-9713822-9713836-AT,10-9713841-9713851-AT,10-9713898-9713914-AT;MOTIFS=AT;STRUC=<VC22588>	HPRC,HGSVC,1KG-ONT	Yes	1.616	Yes	NA,NA	NA	NA
chr10:9713867	322164	INS	58	0.8952	0.4074	1	NA	NA	NA	NA	NA	NA	NA	NA	NA	No	ID=10-9713822-9713836-AT,10-9713841-9713851-AT,10-9713898-9713914-AT;MOTIFS=AT;STRUC=<VC22588>	HPRC,HGSVC,1KG-ONT	Yes	1.616	No	NA,NA	NA	NA
chr10:9713867	322165	INS	62	0.8536	0.5424	8	NA	NA	NA	NA	NA	NA	NA	NA	NA	No	ID=10-9713822-9713836-AT,10-9713841-9713851-AT,10-9713898-9713914-AT;MOTIFS=AT;STRUC=<VC22588>	HPRC,HGSVC,1KG-ONT	Yes	1.616	Yes	NA,NA	NA	NA
chr10:9713867	322167	INS	113	0.8597	0.5452	1	NA	NA	NA	NA	NA	NA	NA	NA	NA	No	ID=10-9713822-9713836-AT,10-9713841-9713851-AT,10-9713898-9713914-AT;MOTIFS=AT;STRUC=<VC22588>	HGSVC	Yes	1.616	No	NA,NA	NA	NA
chr10:9713873	322168	INS	70	0.9134	0.3146	5	NA	NA	NA	NA	NA	NA	NA	NA	NA	No	ID=10-9713822-9713836-AT,10-9713841-9713851-AT,10-9713898-9713914-AT;MOTIFS=AT;STRUC=<VC22588>,ID=10-9713869-9713884-AT;MOTIFS=AT;STRUC=<TR350946>	HPRC,HGSVC,1KG-ONT	Yes	1.616	Yes	NA,NA	NA	NA
chr10:9815936	322169	INS	1223	0.8928	0.3961	1	NA	NA	NA	NA	NA	NA	NA	NA	NA	No	NA	NA	No	2.538	No	NA,NA	NA	NA
chr10:9851707	322170	INS	335	0.9004	0.3807	2	NA	NA	NA	NA	NA	NA	NA	NA	NA	No	NA	NA	Yes	4.801	No	NA,NA	NA	NA
chr10:9854420	322173	INS	112	0.8324	0.6146	20	NA	NA	NA	NA	NA	NA	NA	NA	NA	No	NA	HPRC,HGSVC,1KG-ONT	Yes	2.538	Yes	NA,NA	NA	NA
chr10:9854420	322172	INS	109	0.9854	0.0349	1053	NA	NA	NA	NA	NA	NA	NA	NA	NA	No	NA	HPRC,HGSVC,1KG-ONT	Yes	2.538	Yes	NA,NA	NA	NA
chr10:9854420	322171	INS	106	0.8286	0.6252	1	NA	NA	NA	NA	NA	NA	NA	NA	NA	No	NA	HPRC,HGSVC,1KG-ONT	Yes	2.538	No	NA,NA	NA	NA
chr10:9862429	322175	INS	333	0.9489	0.2281	247	NA	NA	NA	NA	NA	NA	NA	NA	NA	No	NA	HPRC,HGSVC,1KG-ONT	Yes	1.616	Yes	NA,NA	NA	NA
chr10:9862429	322174	INS	306	0.9014	0.3698	24	NA	NA	NA	NA	NA	NA	NA	NA	NA	No	NA	HPRC,HGSVC,1KG-ONT	Yes	1.616	Yes	NA,NA	NA	NA
chr10:9918773	322176	INS	73	0.8612	0.51	1	NA	NA	NA	NA	NA	NA	NA	NA	NA	No	NA	NA	Yes	2.159	No	NA,NA	NA	NA
chr10:9955561	322177	DEL	2595	0.8939	0.3863	3	NA	NA	NA	NA	NA	NA	NA	NA	enhancer	No	ID=10-9956073-9956086-A;MOTIFS=A;STRUC=<TR351321>,ID=10-9956547-9956570-T;MOTIFS=T;STRUC=<TR351322>,ID=10-9957173-9957185-TAAA;MOTIFS=TAAA;STRUC=<TR351323>,ID=10-9957798-9957817-T;MOTIFS=T;STRUC=<TR351324>,ID=10-9957832-9957846-TTAT;MOTIFS=TTAT;STRUC=(TTAT)n,ID=10-9958079-9958091-GCCT;MOTIFS=GCCT;STRUC=<TR351325>	NA	Yes	3.513	Yes	NA,NA	NA	NA
chr10:10033475	322178	INS	52	0.8135	0.6372	202	NA	NA	NA	NA	NA	NA	NA	NA	NA	No	ID=10-10033373-10033386-TG,10-10033385-10033396-TA,10-10033401-10033410-TG,10-10033421-10033434-TG,10-10033433-10033446-TA,10-10033451-10033464-TG,10-10033475-10033488-TG,10-10033503-10033512-TA,10-10033517-10033529-TA,10-10033528-10033539-AC;MOTIFS=AC,TA,TG;STRUC=<VC22615>	NA	No	2.538	Yes	NA,NA	NA	NA
chr10:10093393	322181	INS	328	0.9372	0.2507	540	NA	NA	NA	NA	NA	NA	NA	NA	NA	No	NA	HPRC,HGSVC,1KG-ONT	Yes	6.038	Yes	NA,NA	NA	NA
chr10:10093393	322180	INS	322	0.831	0.6395	11	NA	NA	NA	NA	NA	NA	NA	NA	NA	No	NA	HPRC,HGSVC,1KG-ONT	Yes	6.038	Yes	NA,NA	NA	NA
chr10:10099794	322182	DEL	504	0.8264	0.618	4	NA	NA	NA	NA	NA	NA	NA	NA	NA	No	NA	NA	No	1.205	No	NA,NA	NA	NA
chr10:10108129	322183	INS	141	0.8768	0.4647	1	NA	NA	NA	NA	NA	NA	NA	NA	NA	No	NA	NA	No	1.616	No	NA,NA	NA	NA
chr10:10108383	322184	DEL	78	0.9398	0.2309	195	NA	NA	NA	NA	NA	NA	NA	NA	NA	No	NA	HPRC,HGSVC,1KG-ONT	Yes	1.39	Yes	NA,NA	NA	NA
chr10:10117883	322185	INS	308	0.81	0.6774	3	NA	NA	NA	NA	NA	NA	NA	NA	NA	No	NA	1KG-ONT	Yes	1.616	No	NA,NA	NA	NA
chr10:10177459	322186	INS	66	0.84	0.6018	1	NA	NA	NA	NA	NA	NA	NA	NA	NA	No	ID=10-10177432-10177441-TAT,10-10177502-10177527-AC;MOTIFS=AC,TAT;STRUC=<VC22629>,ID=10-10177452-10177503-AT;MOTIFS=AT;STRUC=<TR351666>	NA	No	1.616	No	NA,NA	NA	NA
chr10:10177467	322187	INS	57	0.8642	0.5048	1	NA	NA	NA	NA	NA	NA	NA	NA	NA	No	ID=10-10177432-10177441-TAT,10-10177502-10177527-AC;MOTIFS=AC,TAT;STRUC=<VC22629>,ID=10-10177452-10177503-AT;MOTIFS=AT;STRUC=<TR351666>	NA	No	1.616	No	NA,NA	NA	NA
chr10:10193183	322188	DEL	158	0.8858	0.4525	46	NA	NA	NA	NA	NA	NA	NA	NA	NA	No	ID=10-10193228-10193238-TA,10-10193239-10193248-AT,10-10193278-10193287-AT,10-10193288-10193296-AT,10-10193309-10193337-ATATACAT,10-10193386-10193401-ATATA;MOTIFS=ATATA,ATATACAT,TA,AT;STRUC=<VC22635>	HGSVC,1KG-ONT	Yes	0.003	Yes	NA,NA	NA	NA
chr10:10193239	322191	INS	104	0.9164	0.2993	3	NA	NA	NA	NA	NA	NA	NA	NA	NA	No	ID=10-10193228-10193238-TA,10-10193239-10193248-AT,10-10193278-10193287-AT,10-10193288-10193296-AT,10-10193309-10193337-ATATACAT,10-10193386-10193401-ATATA;MOTIFS=ATATA,ATATACAT,TA,AT;STRUC=<VC22635>	HPRC,HGSVC,1KG-ONT	Yes	1.616	Yes	NA,NA	NA	NA
chr10:10193239	322189	INS	115	0.8653	0.5243	21	NA	NA	NA	NA	NA	NA	NA	NA	NA	No	ID=10-10193228-10193238-TA,10-10193239-10193248-AT,10-10193278-10193287-AT,10-10193288-10193296-AT,10-10193309-10193337-ATATACAT,10-10193386-10193401-ATATA;MOTIFS=ATATA,ATATACAT,TA,AT;STRUC=<VC22635>	HPRC,HGSVC,1KG-ONT	Yes	1.616	Yes	NA,NA	NA	NA
chr10:10193239	322190	INS	121	0.8878	0.384	1	NA	NA	NA	NA	NA	NA	NA	NA	NA	No	ID=10-10193228-10193238-TA,10-10193239-10193248-AT,10-10193278-10193287-AT,10-10193288-10193296-AT,10-10193309-10193337-ATATACAT,10-10193386-10193401-ATATA;MOTIFS=ATATA,ATATACAT,TA,AT;STRUC=<VC22635>	HPRC,HGSVC,1KG-ONT	Yes	1.616	No	NA,NA	NA	NA
chr10:10193239	322192	INS	71	0.8508	0.5366	4	NA	NA	NA	NA	NA	NA	NA	NA	NA	No	ID=10-10193228-10193238-TA,10-10193239-10193248-AT,10-10193278-10193287-AT,10-10193288-10193296-AT,10-10193309-10193337-ATATACAT,10-10193386-10193401-ATATA;MOTIFS=ATATA,ATATACAT,TA,AT;STRUC=<VC22635>	HPRC,HGSVC,1KG-ONT	Yes	1.616	Yes	NA,NA	NA	NA
chr10:10193240	322193	INS	97	0.8203	0.6325	3	NA	NA	NA	NA	NA	NA	NA	NA	NA	No	ID=10-10193228-10193238-TA,10-10193239-10193248-AT,10-10193278-10193287-AT,10-10193288-10193296-AT,10-10193309-10193337-ATATACAT,10-10193386-10193401-ATATA;MOTIFS=ATATA,ATATACAT,TA,AT;STRUC=<VC22635>	HPRC,HGSVC,1KG-ONT	Yes	1.616	No	NA,NA	NA	NA
chr10:10193240	322194	INS	88	0.8247	0.6527	371	NA	NA	NA	NA	NA	NA	NA	NA	NA	No	ID=10-10193228-10193238-TA,10-10193239-10193248-AT,10-10193278-10193287-AT,10-10193288-10193296-AT,10-10193309-10193337-ATATACAT,10-10193386-10193401-ATATA;MOTIFS=ATATA,ATATACAT,TA,AT;STRUC=<VC22635>	HPRC,HGSVC,1KG-ONT	Yes	1.616	Yes	NA,NA	NA	NA
chr10:10193240	322195	INS	94	0.8998	0.4137	5	NA	NA	NA	NA	NA	NA	NA	NA	NA	No	ID=10-10193228-10193238-TA,10-10193239-10193248-AT,10-10193278-10193287-AT,10-10193288-10193296-AT,10-10193309-10193337-ATATACAT,10-10193386-10193401-ATATA;MOTIFS=ATATA,ATATACAT,TA,AT;STRUC=<VC22635>	HPRC,HGSVC,1KG-ONT	Yes	1.616	Yes	NA,NA	NA	NA
chr10:10193240	322196	INS	67	0.8307	0.5882	82	NA	NA	NA	NA	NA	NA	NA	NA	NA	No	ID=10-10193228-10193238-TA,10-10193239-10193248-AT,10-10193278-10193287-AT,10-10193288-10193296-AT,10-10193309-10193337-ATATACAT,10-10193386-10193401-ATATA;MOTIFS=ATATA,ATATACAT,TA,AT;STRUC=<VC22635>	HPRC,HGSVC,1KG-ONT	Yes	1.616	Yes	NA,NA	NA	NA
chr10:10193240	322197	INS	142	0.883	0.4155	2	NA	NA	NA	NA	NA	NA	NA	NA	NA	No	ID=10-10193228-10193238-TA,10-10193239-10193248-AT,10-10193278-10193287-AT,10-10193288-10193296-AT,10-10193309-10193337-ATATACAT,10-10193386-10193401-ATATA;MOTIFS=ATATA,ATATACAT,TA,AT;STRUC=<VC22635>	HPRC	Yes	1.616	No	NA,NA	NA	NA
chr10:10193241	322198	INS	80	0.8237	0.6285	6	NA	NA	NA	NA	NA	NA	NA	NA	NA	No	ID=10-10193228-10193238-TA,10-10193239-10193248-AT,10-10193278-10193287-AT,10-10193288-10193296-AT,10-10193309-10193337-ATATACAT,10-10193386-10193401-ATATA;MOTIFS=ATATA,ATATACAT,TA,AT;STRUC=<VC22635>	HPRC,HGSVC,1KG-ONT	Yes	1.616	Yes	NA,NA	NA	NA
chr10:10193244	322200	INS	258	0.8575	0.5339	1	NA	NA	NA	NA	NA	NA	NA	NA	NA	No	ID=10-10193228-10193238-TA,10-10193239-10193248-AT,10-10193278-10193287-AT,10-10193288-10193296-AT,10-10193309-10193337-ATATACAT,10-10193386-10193401-ATATA;MOTIFS=ATATA,ATATACAT,TA,AT;STRUC=<VC22635>	NA	Yes	1.616	No	NA,NA	NA	NA
chr10:10193244	322199	INS	340	0.8	0.6795	1	NA	NA	NA	NA	NA	NA	NA	NA	NA	No	ID=10-10193228-10193238-TA,10-10193239-10193248-AT,10-10193278-10193287-AT,10-10193288-10193296-AT,10-10193309-10193337-ATATACAT,10-10193386-10193401-ATATA;MOTIFS=ATATA,ATATACAT,TA,AT;STRUC=<VC22635>	NA	Yes	1.616	No	NA,NA	NA	NA
chr10:10193329	322201	INS	101	0.7973	0.6976	1	NA	NA	NA	NA	NA	NA	NA	NA	NA	No	ID=10-10193228-10193238-TA,10-10193239-10193248-AT,10-10193278-10193287-AT,10-10193288-10193296-AT,10-10193309-10193337-ATATACAT,10-10193386-10193401-ATATA;MOTIFS=ATATA,ATATACAT,TA,AT;STRUC=<VC22635>	HPRC,HGSVC,1KG-ONT	Yes	1.616	No	NA,NA	NA	NA
chr10:10216814	322202	INS	83	0.8389	0.5927	1	NA	NA	NA	NA	NA	NA	NA	NA	NA	No	NA	NA	Yes	1.616	No	NA,NA	NA	NA
chr10:10266132	322203	DEL	300	0.9168	0.2959	125	NA	NA	NA	NA	NA	NA	NA	NA	NA	No	ID=10-10266641-10266671-CTGGTGTTCATGTCG,10-10266924-10267021-CGCTGGTGTTCATGTCCCTGGTGTTCATGT,10-10266926-10267001-CTGGTGTTCATGTCC,10-10266941-10267016-CTGGTGTTCATGTCG;MOTIFS=CTGGTGTTCATGTCG,CTGGTGTTCATGTCC,CGCTGGTGTTCATGTCCCTGGTGTTCATGT;STRUC=<VC22647>	HPRC,HGSVC,1KG-ONT	No	4.308	Yes	NA,NA	NA	NA
chr10:10266156	322204	DEL	390	0.9358	0.238	516	NA	NA	NA	NA	NA	NA	NA	NA	NA	No	ID=10-10266641-10266671-CTGGTGTTCATGTCG,10-10266924-10267021-CGCTGGTGTTCATGTCCCTGGTGTTCATGT,10-10266926-10267001-CTGGTGTTCATGTCC,10-10266941-10267016-CTGGTGTTCATGTCG;MOTIFS=CTGGTGTTCATGTCG,CTGGTGTTCATGTCC,CGCTGGTGTTCATGTCCCTGGTGTTCATGT;STRUC=<VC22647>	HPRC,HGSVC,1KG-ONT	No	3.694	No	NA,NA	NA	NA
chr10:10266204	322205	DEL	465	0.9031	0.3602	374	NA	NA	NA	NA	NA	NA	NA	NA	NA	No	ID=10-10266641-10266671-CTGGTGTTCATGTCG,10-10266924-10267021-CGCTGGTGTTCATGTCCCTGGTGTTCATGT,10-10266926-10267001-CTGGTGTTCATGTCC,10-10266941-10267016-CTGGTGTTCATGTCG;MOTIFS=CTGGTGTTCATGTCG,CTGGTGTTCATGTCC,CGCTGGTGTTCATGTCCCTGGTGTTCATGT;STRUC=<VC22647>	HPRC,HGSVC	No	3.506	No	NA,NA	NA	NA
chr10:10266392	322206	DEL	330	0.921	0.3081	14	NA	NA	NA	NA	NA	NA	NA	NA	NA	No	ID=10-10266641-10266671-CTGGTGTTCATGTCG,10-10266924-10267021-CGCTGGTGTTCATGTCCCTGGTGTTCATGT,10-10266926-10267001-CTGGTGTTCATGTCC,10-10266941-10267016-CTGGTGTTCATGTCG;MOTIFS=CTGGTGTTCATGTCG,CTGGTGTTCATGTCC,CGCTGGTGTTCATGTCCCTGGTGTTCATGT;STRUC=<VC22647>	HPRC,HGSVC,1KG-ONT	No	4.456	No	NA,NA	NA	NA
chr10:10266402	322207	DEL	195	0.7981	0.7	4	NA	NA	NA	NA	NA	NA	NA	NA	NA	No	ID=10-10266641-10266671-CTGGTGTTCATGTCG,10-10266924-10267021-CGCTGGTGTTCATGTCCCTGGTGTTCATGT,10-10266926-10267001-CTGGTGTTCATGTCC,10-10266941-10267016-CTGGTGTTCATGTCG;MOTIFS=CTGGTGTTCATGTCG,CTGGTGTTCATGTCC,CGCTGGTGTTCATGTCCCTGGTGTTCATGT;STRUC=<VC22647>	HPRC,HGSVC,1KG-ONT	No	3.064	No	NA,NA	NA	NA
chr10:10266415	322208	DEL	240	0.8375	0.5691	9	NA	NA	NA	NA	NA	NA	NA	NA	NA	No	ID=10-10266641-10266671-CTGGTGTTCATGTCG,10-10266924-10267021-CGCTGGTGTTCATGTCCCTGGTGTTCATGT,10-10266926-10267001-CTGGTGTTCATGTCC,10-10266941-10267016-CTGGTGTTCATGTCG;MOTIFS=CTGGTGTTCATGTCG,CTGGTGTTCATGTCC,CGCTGGTGTTCATGTCCCTGGTGTTCATGT;STRUC=<VC22647>	HPRC,HGSVC,1KG-ONT	No	2.246	No	NA,NA	NA	NA
chr10:10266429	322210	DEL	180	0.8265	0.6159	78	NA	NA	NA	NA	NA	NA	NA	NA	NA	No	ID=10-10266641-10266671-CTGGTGTTCATGTCG,10-10266924-10267021-CGCTGGTGTTCATGTCCCTGGTGTTCATGT,10-10266926-10267001-CTGGTGTTCATGTCC,10-10266941-10267016-CTGGTGTTCATGTCG;MOTIFS=CTGGTGTTCATGTCG,CTGGTGTTCATGTCC,CGCTGGTGTTCATGTCCCTGGTGTTCATGT;STRUC=<VC22647>	HPRC,HGSVC,1KG-ONT	No	1.58	No	NA,NA	NA	NA
chr10:10266429	322209	DEL	105	0.8316	0.6142	22	NA	NA	NA	NA	NA	NA	NA	NA	NA	No	ID=10-10266641-10266671-CTGGTGTTCATGTCG,10-10266924-10267021-CGCTGGTGTTCATGTCCCTGGTGTTCATGT,10-10266926-10267001-CTGGTGTTCATGTCC,10-10266941-10267016-CTGGTGTTCATGTCG;MOTIFS=CTGGTGTTCATGTCG,CTGGTGTTCATGTCC,CGCTGGTGTTCATGTCCCTGGTGTTCATGT;STRUC=<VC22647>	HPRC,HGSVC,1KG-ONT	No	3.631	Yes	NA,NA	NA	NA
chr10:10266431	322211	DEL	420	0.9289	0.2952	316	NA	NA	NA	NA	NA	NA	NA	NA	NA	No	ID=10-10266641-10266671-CTGGTGTTCATGTCG,10-10266924-10267021-CGCTGGTGTTCATGTCCCTGGTGTTCATGT,10-10266926-10267001-CTGGTGTTCATGTCC,10-10266941-10267016-CTGGTGTTCATGTCG;MOTIFS=CTGGTGTTCATGTCG,CTGGTGTTCATGTCC,CGCTGGTGTTCATGTCCCTGGTGTTCATGT;STRUC=<VC22647>	HPRC,HGSVC,1KG-ONT	No	1.444	Yes	NA,NA	NA	NA
chr10:10266443	322213	DEL	60	0.8311	0.6088	52	NA	NA	NA	NA	NA	NA	NA	NA	NA	No	ID=10-10266641-10266671-CTGGTGTTCATGTCG,10-10266924-10267021-CGCTGGTGTTCATGTCCCTGGTGTTCATGT,10-10266926-10267001-CTGGTGTTCATGTCC,10-10266941-10267016-CTGGTGTTCATGTCG;MOTIFS=CTGGTGTTCATGTCG,CTGGTGTTCATGTCC,CGCTGGTGTTCATGTCCCTGGTGTTCATGT;STRUC=<VC22647>	HPRC,HGSVC	No	2.414	Yes	NA,NA	NA	NA
chr10:10266444	322214	DEL	165	0.849	0.5509	14	NA	NA	NA	NA	NA	NA	NA	NA	NA	No	ID=10-10266641-10266671-CTGGTGTTCATGTCG,10-10266924-10267021-CGCTGGTGTTCATGTCCCTGGTGTTCATGT,10-10266926-10267001-CTGGTGTTCATGTCC,10-10266941-10267016-CTGGTGTTCATGTCG;MOTIFS=CTGGTGTTCATGTCG,CTGGTGTTCATGTCC,CGCTGGTGTTCATGTCCCTGGTGTTCATGT;STRUC=<VC22647>	HPRC,HGSVC,1KG-ONT	No	0.807	No	NA,NA	NA	NA
chr10:10266447	322216	DEL	150	0.835	0.5924	48	NA	NA	NA	NA	NA	NA	NA	NA	NA	No	ID=10-10266641-10266671-CTGGTGTTCATGTCG,10-10266924-10267021-CGCTGGTGTTCATGTCCCTGGTGTTCATGT,10-10266926-10267001-CTGGTGTTCATGTCC,10-10266941-10267016-CTGGTGTTCATGTCG;MOTIFS=CTGGTGTTCATGTCG,CTGGTGTTCATGTCC,CGCTGGTGTTCATGTCCCTGGTGTTCATGT;STRUC=<VC22647>	HPRC,HGSVC,1KG-ONT	No	1.475	Yes	NA,NA	NA	NA
chr10:10266462	322218	DEL	135	0.8815	0.4225	2	NA	NA	NA	NA	NA	NA	NA	NA	NA	No	ID=10-10266641-10266671-CTGGTGTTCATGTCG,10-10266924-10267021-CGCTGGTGTTCATGTCCCTGGTGTTCATGT,10-10266926-10267001-CTGGTGTTCATGTCC,10-10266941-10267016-CTGGTGTTCATGTCG;MOTIFS=CTGGTGTTCATGTCG,CTGGTGTTCATGTCC,CGCTGGTGTTCATGTCCCTGGTGTTCATGT;STRUC=<VC22647>	HPRC,HGSVC,1KG-ONT	No	3.371	No	NA,NA	NA	NA
chr10:10266626	322220	DEL	225	0.8175	0.6879	7	NA	NA	NA	NA	NA	NA	NA	NA	NA	No	ID=10-10266641-10266671-CTGGTGTTCATGTCG,10-10266924-10267021-CGCTGGTGTTCATGTCCCTGGTGTTCATGT,10-10266926-10267001-CTGGTGTTCATGTCC,10-10266941-10267016-CTGGTGTTCATGTCG;MOTIFS=CTGGTGTTCATGTCG,CTGGTGTTCATGTCC,CGCTGGTGTTCATGTCCCTGGTGTTCATGT;STRUC=<VC22647>	HPRC,HGSVC,1KG-ONT	No	2.779	No	NA,NA	NA	NA
chr10:10266626	322219	INS	240	0.8207	0.6911	61	NA	NA	NA	NA	NA	NA	NA	NA	NA	No	ID=10-10266641-10266671-CTGGTGTTCATGTCG,10-10266924-10267021-CGCTGGTGTTCATGTCCCTGGTGTTCATGT,10-10266926-10267001-CTGGTGTTCATGTCC,10-10266941-10267016-CTGGTGTTCATGTCG;MOTIFS=CTGGTGTTCATGTCG,CTGGTGTTCATGTCC,CGCTGGTGTTCATGTCCCTGGTGTTCATGT;STRUC=<VC22647>	HGSVC,1KG-ONT	No	0.056	Yes	NA,NA	NA	NA
chr10:10266632	322221	DEL	90	0.8	0.6941	24	NA	NA	NA	NA	NA	NA	NA	NA	NA	No	ID=10-10266641-10266671-CTGGTGTTCATGTCG,10-10266924-10267021-CGCTGGTGTTCATGTCCCTGGTGTTCATGT,10-10266926-10267001-CTGGTGTTCATGTCC,10-10266941-10267016-CTGGTGTTCATGTCG;MOTIFS=CTGGTGTTCATGTCG,CTGGTGTTCATGTCC,CGCTGGTGTTCATGTCCCTGGTGTTCATGT;STRUC=<VC22647>	HPRC,HGSVC,1KG-ONT	No	4.176	No	NA,NA	NA	NA
chr10:10266731	322223	DEL	135	0.8224	0.6335	1	NA	NA	NA	NA	NA	NA	NA	NA	NA	No	ID=10-10266641-10266671-CTGGTGTTCATGTCG,10-10266924-10267021-CGCTGGTGTTCATGTCCCTGGTGTTCATGT,10-10266926-10267001-CTGGTGTTCATGTCC,10-10266941-10267016-CTGGTGTTCATGTCG;MOTIFS=CTGGTGTTCATGTCG,CTGGTGTTCATGTCC,CGCTGGTGTTCATGTCCCTGGTGTTCATGT;STRUC=<VC22647>	HPRC,HGSVC,1KG-ONT	No	0.61	No	NA,NA	NA	NA
chr10:10266731	322222	DEL	105	0.8386	0.5862	3	NA	NA	NA	NA	NA	NA	NA	NA	NA	No	ID=10-10266641-10266671-CTGGTGTTCATGTCG,10-10266924-10267021-CGCTGGTGTTCATGTCCCTGGTGTTCATGT,10-10266926-10267001-CTGGTGTTCATGTCC,10-10266941-10267016-CTGGTGTTCATGTCG;MOTIFS=CTGGTGTTCATGTCG,CTGGTGTTCATGTCC,CGCTGGTGTTCATGTCCCTGGTGTTCATGT;STRUC=<VC22647>	HPRC,HGSVC,1KG-ONT	No	1.056	Yes	NA,NA	NA	NA
chr10:10266761	322225	DEL	90	0.815	0.6733	12	NA	NA	NA	NA	NA	NA	NA	NA	NA	No	ID=10-10266641-10266671-CTGGTGTTCATGTCG,10-10266924-10267021-CGCTGGTGTTCATGTCCCTGGTGTTCATGT,10-10266926-10267001-CTGGTGTTCATGTCC,10-10266941-10267016-CTGGTGTTCATGTCG;MOTIFS=CTGGTGTTCATGTCG,CTGGTGTTCATGTCC,CGCTGGTGTTCATGTCCCTGGTGTTCATGT;STRUC=<VC22647>	HPRC,HGSVC,1KG-ONT	No	1.143	No	NA,NA	NA	NA
chr10:10266761	322224	DEL	75	0.9566	0.1789	490	NA	NA	NA	NA	NA	NA	NA	NA	NA	No	ID=10-10266641-10266671-CTGGTGTTCATGTCG,10-10266924-10267021-CGCTGGTGTTCATGTCCCTGGTGTTCATGT,10-10266926-10267001-CTGGTGTTCATGTCC,10-10266941-10267016-CTGGTGTTCATGTCG;MOTIFS=CTGGTGTTCATGTCG,CTGGTGTTCATGTCC,CGCTGGTGTTCATGTCCCTGGTGTTCATGT;STRUC=<VC22647>	HPRC,HGSVC,1KG-ONT	No	1.143	Yes	NA,NA	NA	NA
chr10:10266767	322226	DEL	255	0.808	0.683	1	NA	NA	NA	NA	NA	NA	NA	NA	NA	No	ID=10-10266641-10266671-CTGGTGTTCATGTCG,10-10266924-10267021-CGCTGGTGTTCATGTCCCTGGTGTTCATGT,10-10266926-10267001-CTGGTGTTCATGTCC,10-10266941-10267016-CTGGTGTTCATGTCG;MOTIFS=CTGGTGTTCATGTCG,CTGGTGTTCATGTCC,CGCTGGTGTTCATGTCCCTGGTGTTCATGT;STRUC=<VC22647>	HPRC,HGSVC,1KG-ONT	No	2.364	No	NA,NA	NA	NA
chr10:10266775	322227	DEL	60	0.863	0.536	32	NA	NA	NA	NA	NA	NA	NA	NA	NA	No	ID=10-10266641-10266671-CTGGTGTTCATGTCG,10-10266924-10267021-CGCTGGTGTTCATGTCCCTGGTGTTCATGT,10-10266926-10267001-CTGGTGTTCATGTCC,10-10266941-10267016-CTGGTGTTCATGTCG;MOTIFS=CTGGTGTTCATGTCG,CTGGTGTTCATGTCC,CGCTGGTGTTCATGTCCCTGGTGTTCATGT;STRUC=<VC22647>	HPRC,HGSVC	No	1.298	No	NA,NA	NA	NA
chr10:10266787	322228	DEL	510	0.8195	0.6718	66	NA	NA	NA	NA	NA	NA	NA	NA	NA	No	ID=10-10266641-10266671-CTGGTGTTCATGTCG,10-10266924-10267021-CGCTGGTGTTCATGTCCCTGGTGTTCATGT,10-10266926-10267001-CTGGTGTTCATGTCC,10-10266941-10267016-CTGGTGTTCATGTCG;MOTIFS=CTGGTGTTCATGTCG,CTGGTGTTCATGTCC,CGCTGGTGTTCATGTCCCTGGTGTTCATGT;STRUC=<VC22647>	HPRC,HGSVC	No	4.096	No	NA,NA	NA	NA
chr10:10266895	322229	DEL	60	0.8753	0.5306	5	NA	NA	NA	NA	NA	NA	NA	NA	NA	No	ID=10-10266641-10266671-CTGGTGTTCATGTCG,10-10266924-10267021-CGCTGGTGTTCATGTCCCTGGTGTTCATGT,10-10266926-10267001-CTGGTGTTCATGTCC,10-10266941-10267016-CTGGTGTTCATGTCG;MOTIFS=CTGGTGTTCATGTCG,CTGGTGTTCATGTCC,CGCTGGTGTTCATGTCCCTGGTGTTCATGT;STRUC=<VC22647>	HPRC,HGSVC	No	2.167	Yes	NA,NA	NA	NA
chr10:10266953	322230	DEL	240	0.8105	0.6612	26	NA	NA	NA	NA	NA	NA	NA	NA	NA	No	ID=10-10266641-10266671-CTGGTGTTCATGTCG,10-10266924-10267021-CGCTGGTGTTCATGTCCCTGGTGTTCATGT,10-10266926-10267001-CTGGTGTTCATGTCC,10-10266941-10267016-CTGGTGTTCATGTCG;MOTIFS=CTGGTGTTCATGTCG,CTGGTGTTCATGTCC,CGCTGGTGTTCATGTCCCTGGTGTTCATGT;STRUC=<VC22647>	HPRC,HGSVC,1KG-ONT	No	0.842	No	NA,NA	NA	NA
chr10:10267001	322231	DEL	180	0.8803	0.4385	5	NA	NA	NA	NA	NA	NA	NA	NA	NA	No	ID=10-10266641-10266671-CTGGTGTTCATGTCG,10-10266924-10267021-CGCTGGTGTTCATGTCCCTGGTGTTCATGT,10-10266926-10267001-CTGGTGTTCATGTCC,10-10266941-10267016-CTGGTGTTCATGTCG;MOTIFS=CTGGTGTTCATGTCG,CTGGTGTTCATGTCC,CGCTGGTGTTCATGTCCCTGGTGTTCATGT;STRUC=<VC22647>	HPRC,HGSVC,1KG-ONT	No	1.977	No	NA,NA	NA	NA
chr10:10267013	322232	DEL	225	0.8215	0.6527	2	NA	NA	NA	NA	NA	NA	NA	NA	NA	No	ID=10-10266641-10266671-CTGGTGTTCATGTCG,10-10266924-10267021-CGCTGGTGTTCATGTCCCTGGTGTTCATGT,10-10266926-10267001-CTGGTGTTCATGTCC,10-10266941-10267016-CTGGTGTTCATGTCG;MOTIFS=CTGGTGTTCATGTCG,CTGGTGTTCATGTCC,CGCTGGTGTTCATGTCCCTGGTGTTCATGT;STRUC=<VC22647>	HPRC,HGSVC,1KG-ONT	No	3.059	No	NA,NA	NA	NA
chr10:10267046	322233	INS	90	0.806	0.6744	2	NA	NA	NA	NA	NA	NA	NA	NA	NA	No	ID=10-10266641-10266671-CTGGTGTTCATGTCG,10-10266924-10267021-CGCTGGTGTTCATGTCCCTGGTGTTCATGT,10-10266926-10267001-CTGGTGTTCATGTCC,10-10266941-10267016-CTGGTGTTCATGTCG;MOTIFS=CTGGTGTTCATGTCG,CTGGTGTTCATGTCC,CGCTGGTGTTCATGTCCCTGGTGTTCATGT;STRUC=<VC22647>	HPRC,HGSVC	No	0.056	No	NA,NA	NA	NA
chr10:10267089	322234	INS	120	0.8208	0.6405	9	NA	NA	NA	NA	NA	NA	NA	NA	NA	No	ID=10-10266641-10266671-CTGGTGTTCATGTCG,10-10266924-10267021-CGCTGGTGTTCATGTCCCTGGTGTTCATGT,10-10266926-10267001-CTGGTGTTCATGTCC,10-10266941-10267016-CTGGTGTTCATGTCG;MOTIFS=CTGGTGTTCATGTCG,CTGGTGTTCATGTCC,CGCTGGTGTTCATGTCCCTGGTGTTCATGT;STRUC=<VC22647>	HPRC,HGSVC	No	0.308	No	NA,NA	NA	NA
chr10:10267105	322235	DEL	105	0.8081	0.6875	48	NA	NA	NA	NA	NA	NA	NA	NA	NA	No	ID=10-10266641-10266671-CTGGTGTTCATGTCG,10-10266924-10267021-CGCTGGTGTTCATGTCCCTGGTGTTCATGT,10-10266926-10267001-CTGGTGTTCATGTCC,10-10266941-10267016-CTGGTGTTCATGTCG;MOTIFS=CTGGTGTTCATGTCG,CTGGTGTTCATGTCC,CGCTGGTGTTCATGTCCCTGGTGTTCATGT;STRUC=<VC22647>	HPRC,HGSVC,1KG-ONT	No	2.163	Yes	NA,NA	NA	NA
chr10:10267119	322236	DEL	120	0.8082	0.6771	219	NA	NA	NA	NA	NA	NA	NA	NA	NA	No	ID=10-10266641-10266671-CTGGTGTTCATGTCG,10-10266924-10267021-CGCTGGTGTTCATGTCCCTGGTGTTCATGT,10-10266926-10267001-CTGGTGTTCATGTCC,10-10266941-10267016-CTGGTGTTCATGTCG;MOTIFS=CTGGTGTTCATGTCG,CTGGTGTTCATGTCC,CGCTGGTGTTCATGTCCCTGGTGTTCATGT;STRUC=<VC22647>	HPRC,HGSVC,1KG-ONT	No	3.312	Yes	NA,NA	NA	NA
chr10:10267121	322237	DEL	75	0.8545	0.553	15	NA	NA	NA	NA	NA	NA	NA	NA	NA	No	ID=10-10266641-10266671-CTGGTGTTCATGTCG,10-10266924-10267021-CGCTGGTGTTCATGTCCCTGGTGTTCATGT,10-10266926-10267001-CTGGTGTTCATGTCC,10-10266941-10267016-CTGGTGTTCATGTCG;MOTIFS=CTGGTGTTCATGTCG,CTGGTGTTCATGTCC,CGCTGGTGTTCATGTCCCTGGTGTTCATGT;STRUC=<VC22647>	HPRC,HGSVC,1KG-ONT	No	1.429	Yes	NA,NA	NA	NA
chr10:10267136	322238	INS	120	0.8231	0.657	6	NA	NA	NA	NA	NA	NA	NA	NA	NA	No	ID=10-10266641-10266671-CTGGTGTTCATGTCG,10-10266924-10267021-CGCTGGTGTTCATGTCCCTGGTGTTCATGT,10-10266926-10267001-CTGGTGTTCATGTCC,10-10266941-10267016-CTGGTGTTCATGTCG;MOTIFS=CTGGTGTTCATGTCG,CTGGTGTTCATGTCC,CGCTGGTGTTCATGTCCCTGGTGTTCATGT;STRUC=<VC22647>	HPRC,HGSVC	No	0.056	No	NA,NA	NA	NA
chr10:10267210	322239	INS	60	0.8374	0.6325	67	NA	NA	NA	NA	NA	NA	NA	NA	NA	No	ID=10-10266641-10266671-CTGGTGTTCATGTCG,10-10266924-10267021-CGCTGGTGTTCATGTCCCTGGTGTTCATGT,10-10266926-10267001-CTGGTGTTCATGTCC,10-10266941-10267016-CTGGTGTTCATGTCG;MOTIFS=CTGGTGTTCATGTCG,CTGGTGTTCATGTCC,CGCTGGTGTTCATGTCCCTGGTGTTCATGT;STRUC=<VC22647>	HPRC,HGSVC,1KG-ONT	No	0.318	Yes	NA,NA	NA	NA
chr10:10323518	322240	INS	171	0.8349	0.6538	320	NA	NA	NA	NA	NA	NA	NA	NA	NA	No	NA	HPRC,HGSVC,1KG-ONT	No	1.616	Yes	NA,NA	NA	NA
chr10:10346501	322241	INS	311	0.8223	0.639	1	NA	NA	NA	NA	NA	NA	NA	NA	NA	No	NA	NA	No	11.22	No	NA,NA	NA	NA
chr10:10386385	322242	DEL	4533	0.8588	0.5096	2	NA	NA	NA	NA	NA	NA	NA	NA	NA	No	ID=10-10387653-10387664-ATA;MOTIFS=ATA;STRUC=<TR351994>,ID=10-10387897-10387906-ACT;MOTIFS=ACT;STRUC=<TR351995>,ID=10-10389917-10389926-A;MOTIFS=A;STRUC=<TR351996>	1KG-ONT	Yes	7.724	Yes	NA,NA	NA	NA
chr10:10409044	322243	DEL	60	0.86	0.5106	2	NA	NA	NA	NA	NA	NA	NA	NA	NA	No	NA	HPRC,HGSVC,1KG-ONT	No	4.479	Yes	NA,NA	NA	NA
chr10:10409103	322244	DEL	80	0.9259	0.3163	1	NA	NA	NA	NA	NA	NA	NA	NA	NA	No	ID=10-10409183-10409223-ATGGACCAGCTCTGTGGGGC;MOTIFS=ATGGACCAGCTCTGTGGGGC;STRUC=(ATGGACCAGCTCTGTGGGGC)n	HPRC,HGSVC,1KG-ONT	No	0.388	No	NA,NA	NA	NA
chr10:10409424	322245	DEL	80	0.8535	0.5051	136	NA	NA	NA	NA	NA	NA	NA	NA	NA	No	NA	HPRC,HGSVC,1KG-ONT	Yes	3.771	Yes	NA,NA	NA	NA
chr10:10451446	322246	DEL	323	0.9132	0.3278	850	NA	NA	NA	NA	NA	NA	NA	NA	NA	No	ID=10-10451456-10451466-T,10-10451467-10451482-T;MOTIFS=T;STRUC=<VC22660>	HPRC,HGSVC,1KG-ONT	Yes	0.965	Yes	NA,NA	NA	NA
chr10:10484138	322247	INS	106	0.8163	0.6635	1	NA	NA	NA	NA	NA	NA	NA	NA	NA	No	ID=10-10484106-10484117-CT,10-10484128-10484137-CT,10-10484134-10484151-CTCC;MOTIFS=CT,CTCC;STRUC=<VC22664>	NA	Yes	3.322	No	NA,NA	NA	NA
chr10:10484159	322248	INS	101	0.8215	0.6567	2	NA	NA	NA	NA	NA	NA	NA	NA	NA	No	ID=10-10484156-10484167-CT;MOTIFS=CT;STRUC=<TR352102>	NA	Yes	3.322	Yes	NA,NA	NA	NA
chr10:10484193	322249	INS	51	0.7986	0.679	13	NA	NA	NA	NA	NA	NA	NA	NA	NA	No	ID=10-10484189-10484202-CTCC;MOTIFS=CTCC;STRUC=<TR352104>	NA	Yes	3.322	Yes	NA,NA	NA	NA
chr10:10523254	322251	INS	341	0.864	0.5087	1	NA	NA	NA	NA	NA	NA	NA	NA	NA	No	NA	NA	Yes	1.616	No	NA,NA	NA	NA
chr10:10562781	322253	INS	88	0.8648	0.5009	76	NA	NA	NA	NA	NA	NA	NA	NA	NA	No	NA	HPRC,HGSVC,1KG-ONT	No	4.801	Yes	NA,NA	NA	NA
chr10:10562781	322252	INS	66	0.8355	0.6006	20	NA	NA	NA	NA	NA	NA	NA	NA	NA	No	NA	HPRC,HGSVC,1KG-ONT	No	4.801	Yes	NA,NA	NA	NA
chr10:10562781	322254	INS	110	0.8414	0.5776	166	NA	NA	NA	NA	NA	NA	NA	NA	NA	No	NA	HPRC,HGSVC,1KG-ONT	Yes	4.801	Yes	NA,NA	NA	NA
chr10:10562781	322256	INS	119	0.8123	0.6676	1	NA	NA	NA	NA	NA	NA	NA	NA	NA	No	NA	HPRC,HGSVC,1KG-ONT	Yes	4.801	No	NA,NA	NA	NA
chr10:10562781	322255	INS	132	0.8868	0.4084	73	NA	NA	NA	NA	NA	NA	NA	NA	NA	No	NA	HPRC,HGSVC	Yes	4.801	Yes	NA,NA	NA	NA
chr10:10573778	322258	INS	313	0.8248	0.6245	245	NA	NA	NA	NA	NA	NA	NA	NA	NA	No	NA	HPRC,HGSVC,1KG-ONT	Yes	1.616	Yes	NA,NA	NA	NA
chr10:10614088	322259	DEL	4961	0.9236	0.2867	18	NA	NA	NA	NA	NA	NA	NA	NA	enhancer	No	ID=10-10616295-10616331-GT;MOTIFS=GT;STRUC=<TR352272>,ID=10-10616675-10616690-GT;MOTIFS=GT;STRUC=(GT)n,ID=10-10616691-10616719-GT;MOTIFS=GT;STRUC=<TR352273>,ID=10-10616719-10616744-GA;MOTIFS=GA;STRUC=<TR352274>,ID=10-10616922-10616934-ATTT;MOTIFS=ATTT;STRUC=<TR352275>,ID=10-10618802-10618812-CT;MOTIFS=CT;STRUC=<TR352276>,ID=10-10618815-10618825-AG;MOTIFS=AG;STRUC=<TR352277>	NA	Yes	8.1	Yes	NA,NA	NA	NA
chr10:10625212	322260	INS	214	0.8795	0.4336	6	NA	NA	NA	NA	NA	NA	NA	NA	NA	No	NA	NA	Yes	0.794	Yes	NA,NA	NA	NA
chr10:10655711	322261	DEL	117	0.8857	0.4251	2	NA	NA	NA	NA	NA	NA	NA	NA	NA	No	NA	NA	Yes	2.001	Yes	NA,NA	NA	NA
chr10:10666572	322262	DEL	317	0.976	0.0932	679	NA	NA	NA	NA	NA	NA	NA	NA	NA	No	ID=10-10666861-10666879-A,10-10666880-10666891-A,10-10666953-10666963-CA;MOTIFS=CA,A;STRUC=<VC22682>	HPRC,HGSVC,1KG-ONT	Yes	2.757	Yes	NA,NA	NA	NA
chr10:10683261	322263	INS	134	0.8425	0.5969	1	NA	NA	NA	NA	NA	NA	NA	NA	NA	No	ID=10-10683253-10683262-TCC;MOTIFS=TCC;STRUC=<TR352353>	NA	Yes	6.285	No	NA,NA	NA	NA
chr10:10702523	322264	INS	337	0.8544	0.5478	1	NA	NA	NA	NA	NA	NA	NA	NA	NA	No	NA	NA	Yes	7.538	No	NA,NA	NA	NA
chr10:10761482	322265	INS	307	0.8294	0.6428	1	NA	NA	NA	NA	NA	NA	NA	NA	NA	No	NA	NA	No	2.538	No	NA,NA	NA	NA
chr10:10767840	322266	DEL	170	0.853	0.5368	558	NA	NA	NA	NA	NA	NA	NA	NA	NA	No	ID=10-10767995-10768016-A,10-10768091-10768100-GGA;MOTIFS=GGA,A;STRUC=<VC22691>	HPRC,HGSVC,1KG-ONT	No	0.044	Yes	NA,NA	NA	NA
chr10:10768016	322267	DEL	148	0.8752	0.4482	5	NA	NA	NA	NA	NA	NA	NA	NA	NA	No	ID=10-10767995-10768016-A,10-10768091-10768100-GGA;MOTIFS=GGA,A;STRUC=<VC22691>	HPRC,HGSVC,1KG-ONT	No	0.052	Yes	NA,NA	NA	NA
chr10:10792023	322269	INS	59	0.8208	0.6508	2	NA	NA	NA	NA	NA	NA	NA	NA	NA	No	ID=10-10792024-10792036-AGGA,10-10792047-10792063-AGGA,10-10792078-10792092-AGGG;MOTIFS=AGGA,AGGG;STRUC=<VC22695>	HGSVC,1KG-ONT	Yes	2.986	No	NA,NA	NA	NA
chr10:10792052	322270	INS	66	0.8739	0.4896	21	NA	NA	NA	NA	NA	NA	NA	NA	NA	No	ID=10-10792024-10792036-AGGA,10-10792047-10792063-AGGA,10-10792078-10792092-AGGG;MOTIFS=AGGA,AGGG;STRUC=<VC22695>	HGSVC,1KG-ONT	Yes	2.986	Yes	NA,NA	NA	NA
chr10:10792056	322271	INS	54	0.9349	0.3758	13	NA	NA	NA	NA	NA	NA	NA	NA	NA	No	ID=10-10792024-10792036-AGGA,10-10792047-10792063-AGGA,10-10792078-10792092-AGGG;MOTIFS=AGGA,AGGG;STRUC=<VC22695>	HGSVC,1KG-ONT	Yes	2.986	Yes	NA,NA	NA	NA
chr10:10792056	322272	INS	51	0.8325	0.642	180	NA	NA	NA	NA	NA	NA	NA	NA	NA	No	ID=10-10792024-10792036-AGGA,10-10792047-10792063-AGGA,10-10792078-10792092-AGGG;MOTIFS=AGGA,AGGG;STRUC=<VC22695>	HGSVC,1KG-ONT	Yes	2.986	Yes	NA,NA	NA	NA
chr10:10792078	322273	INS	453	0.8236	0.6465	8	NA	NA	NA	NA	NA	NA	NA	NA	NA	No	ID=10-10792024-10792036-AGGA,10-10792047-10792063-AGGA,10-10792078-10792092-AGGG;MOTIFS=AGGA,AGGG;STRUC=<VC22695>	NA	Yes	2.986	Yes	NA,NA	NA	NA
chr10:10856946	322274	INS	56	0.8234	0.6595	1	CELF2(1.0,0.294)	NA	NA	NA	NA	NA	NA	NA	NA	No	NA	NA	Yes	4.472	No	NA,NA	NA	NA
chr10:10913553	322275	INS	332	0.9346	0.2698	351	CELF2(1.0,0.294)	NA	NA	NA	NA	NA	NA	NA	NA	No	NA	HPRC,HGSVC,1KG-ONT	No	0.182	Yes	NA,NA	NA	NA
chr10:10913553	322276	INS	350	0.8891	0.3997	11	CELF2(1.0,0.294)	NA	NA	NA	NA	NA	NA	NA	NA	No	NA	HPRC,HGSVC,1KG-ONT	No	0.182	Yes	NA,NA	NA	NA
chr10:10939075	322278	INS	62	0.9537	0.1806	1	CELF2(1.0,0.294)	NA	NA	NA	NA	NA	NA	NA	NA	No	ID=10-10938950-10938959-GCA,10-10939075-10939263-TTATCAGTGTGGCCGCTATTGTAACCCCATCACCTAGGCTGTAGTGCTTGATAATTAGCAAG,10-10939273-10939279-GTG,10-10939277-10939306-TGT;MOTIFS=TGT,GTG,TTATCAGTGTGGCCGCTATTGTAACCCCATCACCTAGGCTGTAGTGCTTGATAATTAGCAAG,GCA;STRUC=<VC22707>	NA	No	0.348	No	NA,NA	NA	NA
chr10:10939075	322280	DEL	124	0.9684	0.138	376	CELF2(1.0,0.294)	NA	NA	NA	NA	NA	NA	NA	NA	No	ID=10-10938950-10938959-GCA,10-10939075-10939263-TTATCAGTGTGGCCGCTATTGTAACCCCATCACCTAGGCTGTAGTGCTTGATAATTAGCAAG,10-10939273-10939279-GTG,10-10939277-10939306-TGT;MOTIFS=TGT,GTG,TTATCAGTGTGGCCGCTATTGTAACCCCATCACCTAGGCTGTAGTGCTTGATAATTAGCAAG,GCA;STRUC=<VC22707>	HPRC,HGSVC,1KG-ONT	No	0.822	Yes	NA,NA	NA	NA
chr10:10939075	322279	DEL	62	0.856	0.5245	474	CELF2(1.0,0.294)	NA	NA	NA	NA	NA	NA	NA	NA	No	ID=10-10938950-10938959-GCA,10-10939075-10939263-TTATCAGTGTGGCCGCTATTGTAACCCCATCACCTAGGCTGTAGTGCTTGATAATTAGCAAG,10-10939273-10939279-GTG,10-10939277-10939306-TGT;MOTIFS=TGT,GTG,TTATCAGTGTGGCCGCTATTGTAACCCCATCACCTAGGCTGTAGTGCTTGATAATTAGCAAG,GCA;STRUC=<VC22707>	HPRC,HGSVC	No	0.392	Yes	NA,NA	NA	NA
chr10:10939092	322281	DEL	57	0.8318	0.6055	1	CELF2(1.0,0.294)	NA	NA	NA	NA	NA	NA	NA	NA	No	ID=10-10938950-10938959-GCA,10-10939075-10939263-TTATCAGTGTGGCCGCTATTGTAACCCCATCACCTAGGCTGTAGTGCTTGATAATTAGCAAG,10-10939273-10939279-GTG,10-10939277-10939306-TGT;MOTIFS=TGT,GTG,TTATCAGTGTGGCCGCTATTGTAACCCCATCACCTAGGCTGTAGTGCTTGATAATTAGCAAG,GCA;STRUC=<VC22707>	HPRC,HGSVC	No	0.442	No	NA,NA	NA	NA
chr10:10939203	322283	DEL	57	0.9538	0.1875	19	CELF2(1.0,0.294)	NA	NA	NA	NA	NA	NA	NA	NA	No	ID=10-10938950-10938959-GCA,10-10939075-10939263-TTATCAGTGTGGCCGCTATTGTAACCCCATCACCTAGGCTGTAGTGCTTGATAATTAGCAAG,10-10939273-10939279-GTG,10-10939277-10939306-TGT;MOTIFS=TGT,GTG,TTATCAGTGTGGCCGCTATTGTAACCCCATCACCTAGGCTGTAGTGCTTGATAATTAGCAAG,GCA;STRUC=<VC22707>	HPRC,HGSVC	No	0.786	Yes	NA,NA	NA	NA
chr10:10939211	322284	DEL	53	0.8536	0.533	397	CELF2(1.0,0.294)	NA	NA	NA	NA	NA	NA	NA	NA	No	ID=10-10938950-10938959-GCA,10-10939075-10939263-TTATCAGTGTGGCCGCTATTGTAACCCCATCACCTAGGCTGTAGTGCTTGATAATTAGCAAG,10-10939273-10939279-GTG,10-10939277-10939306-TGT;MOTIFS=TGT,GTG,TTATCAGTGTGGCCGCTATTGTAACCCCATCACCTAGGCTGTAGTGCTTGATAATTAGCAAG,GCA;STRUC=<VC22707>	HPRC,HGSVC	No	0.759	Yes	NA,NA	NA	NA
chr10:10967419	322285	INS	350	0.825	0.6493	5	CELF2(1.0,0.294)	NA	NA	NA	NA	NA	NA	NA	NA	No	NA	NA	Yes	3.242	Yes	NA,NA	NA	NA
chr10:11034374	322286	DEL	95	0.9033	0.4066	2	CELF2(1.0,0.294)	NA	NA	NA	NA	NA	NA	NA	NA	No	ID=10-11034456-11034464-T;MOTIFS=T;STRUC=<TR352848>	NA	Yes	3.761	No	NA,NA	NA	NA
chr10:11073501	322287	DEL	1277	0.8241	0.6346	1	CELF2(1.0,0.294)	NA	NA	NA	NA	NA	NA	NA	NA	No	ID=10-11074102-11074111-TG;MOTIFS=TG;STRUC=<TR352897>	NA	Yes	5.977	No	NA,NA	NA	NA
chr10:11107864	322288	INS	85	0.8197	0.696	2	CELF2(1.0,0.294)	NA	NA	NA	NA	NA	NA	NA	NA	No	ID=10-11107864-11107919-CCATCTCCTCCCTTCTC,10-11107986-11108007-CACTCCC,10-11108050-11108101-CCTCTCCCCACTCCCTC;MOTIFS=CCTCTCCCCACTCCCTC,CACTCCC,CCATCTCCTCCCTTCTC;STRUC=<VC22720>	HPRC,HGSVC	No	2.538	Yes	NA,NA	NA	NA
chr10:11107965	322289	INS	500	0.9425	0.2418	1	CELF2(1.0,0.294)	NA	NA	NA	NA	NA	NA	NA	NA	No	ID=10-11107864-11107919-CCATCTCCTCCCTTCTC,10-11107986-11108007-CACTCCC,10-11108050-11108101-CCTCTCCCCACTCCCTC;MOTIFS=CCTCTCCCCACTCCCTC,CACTCCC,CCATCTCCTCCCTTCTC;STRUC=<VC22720>	HPRC,HGSVC,1KG-ONT	No	1.616	No	NA,NA	NA	NA
chr10:11107984	322290	INS	603	0.9395	0.2301	44	CELF2(1.0,0.294)	NA	NA	NA	NA	NA	NA	NA	NA	No	ID=10-11107864-11107919-CCATCTCCTCCCTTCTC,10-11107986-11108007-CACTCCC,10-11108050-11108101-CCTCTCCCCACTCCCTC;MOTIFS=CCTCTCCCCACTCCCTC,CACTCCC,CCATCTCCTCCCTTCTC;STRUC=<VC22720>	HPRC,HGSVC,1KG-ONT	No	2.538	Yes	NA,NA	NA	NA
chr10:11107986	322297	INS	499	0.8996	0.3654	140	CELF2(1.0,0.294)	NA	NA	NA	NA	NA	NA	NA	NA	No	ID=10-11107864-11107919-CCATCTCCTCCCTTCTC,10-11107986-11108007-CACTCCC,10-11108050-11108101-CCTCTCCCCACTCCCTC;MOTIFS=CCTCTCCCCACTCCCTC,CACTCCC,CCATCTCCTCCCTTCTC;STRUC=<VC22720>	HPRC,HGSVC,1KG-ONT	No	2.538	Yes	NA,NA	NA	NA
chr10:11107986	322298	INS	513	0.9231	0.3012	8	CELF2(1.0,0.294)	NA	NA	NA	NA	NA	NA	NA	NA	No	ID=10-11107864-11107919-CCATCTCCTCCCTTCTC,10-11107986-11108007-CACTCCC,10-11108050-11108101-CCTCTCCCCACTCCCTC;MOTIFS=CCTCTCCCCACTCCCTC,CACTCCC,CCATCTCCTCCCTTCTC;STRUC=<VC22720>	HPRC,HGSVC,1KG-ONT	No	2.538	No	NA,NA	NA	NA
chr10:11107986	322296	INS	542	0.9279	0.3018	70	CELF2(1.0,0.294)	NA	NA	NA	NA	NA	NA	NA	NA	No	ID=10-11107864-11107919-CCATCTCCTCCCTTCTC,10-11107986-11108007-CACTCCC,10-11108050-11108101-CCTCTCCCCACTCCCTC;MOTIFS=CCTCTCCCCACTCCCTC,CACTCCC,CCATCTCCTCCCTTCTC;STRUC=<VC22720>	HPRC,HGSVC,1KG-ONT	No	2.538	Yes	NA,NA	NA	NA
chr10:11107986	322295	INS	513	0.9651	0.1437	846	CELF2(1.0,0.294)	NA	NA	NA	NA	NA	NA	NA	NA	No	ID=10-11107864-11107919-CCATCTCCTCCCTTCTC,10-11107986-11108007-CACTCCC,10-11108050-11108101-CCTCTCCCCACTCCCTC;MOTIFS=CCTCTCCCCACTCCCTC,CACTCCC,CCATCTCCTCCCTTCTC;STRUC=<VC22720>	HPRC,HGSVC,1KG-ONT	No	2.538	Yes	NA,NA	NA	NA
chr10:11107986	322294	INS	472	0.9825	0.0639	205	CELF2(1.0,0.294)	NA	NA	NA	NA	NA	NA	NA	NA	No	ID=10-11107864-11107919-CCATCTCCTCCCTTCTC,10-11107986-11108007-CACTCCC,10-11108050-11108101-CCTCTCCCCACTCCCTC;MOTIFS=CCTCTCCCCACTCCCTC,CACTCCC,CCATCTCCTCCCTTCTC;STRUC=<VC22720>	HPRC,HGSVC,1KG-ONT	No	2.538	Yes	NA,NA	NA	NA
chr10:11107986	322292	INS	553	0.9626	0.1582	51	CELF2(1.0,0.294)	NA	NA	NA	NA	NA	NA	NA	NA	No	ID=10-11107864-11107919-CCATCTCCTCCCTTCTC,10-11107986-11108007-CACTCCC,10-11108050-11108101-CCTCTCCCCACTCCCTC;MOTIFS=CCTCTCCCCACTCCCTC,CACTCCC,CCATCTCCTCCCTTCTC;STRUC=<VC22720>	HPRC,HGSVC,1KG-ONT	No	2.538	Yes	NA,NA	NA	NA
chr10:11107986	322291	INS	554	0.8431	0.5596	1	CELF2(1.0,0.294)	NA	NA	NA	NA	NA	NA	NA	NA	No	ID=10-11107864-11107919-CCATCTCCTCCCTTCTC,10-11107986-11108007-CACTCCC,10-11108050-11108101-CCTCTCCCCACTCCCTC;MOTIFS=CCTCTCCCCACTCCCTC,CACTCCC,CCATCTCCTCCCTTCTC;STRUC=<VC22720>	HPRC,HGSVC,1KG-ONT	No	2.538	No	NA,NA	NA	NA
chr10:11107987	322299	INS	532	0.9706	0.1131	37	CELF2(1.0,0.294)	NA	NA	NA	NA	NA	NA	NA	NA	No	ID=10-11107864-11107919-CCATCTCCTCCCTTCTC,10-11107986-11108007-CACTCCC,10-11108050-11108101-CCTCTCCCCACTCCCTC;MOTIFS=CCTCTCCCCACTCCCTC,CACTCCC,CCATCTCCTCCCTTCTC;STRUC=<VC22720>	HPRC,HGSVC,1KG-ONT	No	2.538	Yes	NA,NA	NA	NA
chr10:11108050	322300	INS	51	0.87	0.4878	1	CELF2(1.0,0.294)	NA	NA	NA	NA	NA	NA	NA	NA	No	ID=10-11107864-11107919-CCATCTCCTCCCTTCTC,10-11107986-11108007-CACTCCC,10-11108050-11108101-CCTCTCCCCACTCCCTC;MOTIFS=CCTCTCCCCACTCCCTC,CACTCCC,CCATCTCCTCCCTTCTC;STRUC=<VC22720>	HPRC,HGSVC	No	3.188	Yes	NA,NA	NA	NA
chr10:11127556	322301	INS	336	0.8176	0.6415	9	CELF2(1.0,0.294)	NA	NA	NA	NA	NA	NA	NA	NA	No	NA	NA	Yes	1.616	Yes	NA,NA	NA	NA
chr10:11134575	322302	INS	91	0.8285	0.6254	1	CELF2(1.0,0.294)	NA	NA	NA	NA	NA	NA	NA	NA	No	NA	NA	No	3.188	No	NA,NA	NA	NA
chr10:11144748	322303	DEL	4264	0.8133	0.662	2	CELF2(1.0,0.294)	NA	NA	NA	NA	NA	NA	NA	enhancer	No	ID=10-11144752-11144761-GTG;MOTIFS=GTG;STRUC=<TR352976>,ID=10-11144900-11144923-A;MOTIFS=A;STRUC=<TR352977>,ID=10-11145229-11145240-CTG;MOTIFS=CTG;STRUC=<TR352978>,ID=10-11145926-11145935-ACT;MOTIFS=ACT;STRUC=<TR352979>,ID=10-11146223-11146236-TGAA;MOTIFS=TGAA;STRUC=<TR352980>,ID=10-11146934-11146944-AAG;MOTIFS=AAG;STRUC=<TR352981>,ID=10-11147100-11147112-CCAC;MOTIFS=CCAC;STRUC=<TR352982>,ID=10-11148843-11148873-AC;MOTIFS=AC;STRUC=<TR352983>	NA	Yes	10.38	No	NA,NA	NA	NA
chr10:11196986	322304	INS	80	0.8103	0.6719	2	CELF2(1.0,0.294)	NA	NA	NA	NA	NA	NA	NA	NA	No	ID=10-11196965-11196978-AAAG,10-11196979-11196993-AGAA,10-11196990-11197003-AAGG,10-11197002-11197027-AGAA,10-11197025-11197060-AAAG,10-11197058-11197070-AAAG,10-11197070-11197085-GAAA,10-11197083-11197096-AAGA;MOTIFS=AAGG,AAAG,AGAA,GAAA,AAGA;STRUC=<VC22721>	HPRC,HGSVC,1KG-ONT	No	2.387	Yes	NA,NA	NA	NA
chr10:11196992	322306	INS	60	0.8466	0.5851	7	CELF2(1.0,0.294)	NA	NA	NA	NA	NA	NA	NA	NA	No	ID=10-11196965-11196978-AAAG,10-11196979-11196993-AGAA,10-11196990-11197003-AAGG,10-11197002-11197027-AGAA,10-11197025-11197060-AAAG,10-11197058-11197070-AAAG,10-11197070-11197085-GAAA,10-11197083-11197096-AAGA;MOTIFS=AAGG,AAAG,AGAA,GAAA,AAGA;STRUC=<VC22721>	HPRC,HGSVC,1KG-ONT	No	0.692	No	NA,NA	NA	NA
chr10:11196998	322307	INS	57	0.8583	0.5219	8	CELF2(1.0,0.294)	NA	NA	NA	NA	NA	NA	NA	NA	No	ID=10-11196965-11196978-AAAG,10-11196979-11196993-AGAA,10-11196990-11197003-AAGG,10-11197002-11197027-AGAA,10-11197025-11197060-AAAG,10-11197058-11197070-AAAG,10-11197070-11197085-GAAA,10-11197083-11197096-AAGA;MOTIFS=AAGG,AAAG,AGAA,GAAA,AAGA;STRUC=<VC22721>	HPRC,HGSVC,1KG-ONT	No	0.692	Yes	NA,NA	NA	NA
chr10:11197023	322308	INS	50	0.8543	0.5475	49	CELF2(1.0,0.294)	NA	NA	NA	NA	NA	NA	NA	NA	No	ID=10-11196965-11196978-AAAG,10-11196979-11196993-AGAA,10-11196990-11197003-AAGG,10-11197002-11197027-AGAA,10-11197025-11197060-AAAG,10-11197058-11197070-AAAG,10-11197070-11197085-GAAA,10-11197083-11197096-AAGA;MOTIFS=AAGG,AAAG,AGAA,GAAA,AAGA;STRUC=<VC22721>	HPRC,HGSVC	No	2.387	Yes	NA,NA	NA	NA
chr10:11197025	322312	INS	61	0.8907	0.3972	23	CELF2(1.0,0.294)	NA	NA	NA	NA	NA	NA	NA	NA	No	ID=10-11196965-11196978-AAAG,10-11196979-11196993-AGAA,10-11196990-11197003-AAGG,10-11197002-11197027-AGAA,10-11197025-11197060-AAAG,10-11197058-11197070-AAAG,10-11197070-11197085-GAAA,10-11197083-11197096-AAGA;MOTIFS=AAGG,AAAG,AGAA,GAAA,AAGA;STRUC=<VC22721>	HPRC,HGSVC,1KG-ONT	No	2.387	Yes	NA,NA	NA	NA
chr10:11197025	322326	INS	63	0.897	0.3844	56	CELF2(1.0,0.294)	NA	NA	NA	NA	NA	NA	NA	NA	No	ID=10-11196965-11196978-AAAG,10-11196979-11196993-AGAA,10-11196990-11197003-AAGG,10-11197002-11197027-AGAA,10-11197025-11197060-AAAG,10-11197058-11197070-AAAG,10-11197070-11197085-GAAA,10-11197083-11197096-AAGA;MOTIFS=AAGG,AAAG,AGAA,GAAA,AAGA;STRUC=<VC22721>	HPRC,HGSVC,1KG-ONT	No	2.387	Yes	NA,NA	NA	NA
chr10:11197025	322317	INS	87	0.8777	0.5156	4	CELF2(1.0,0.294)	NA	NA	NA	NA	NA	NA	NA	NA	No	ID=10-11196965-11196978-AAAG,10-11196979-11196993-AGAA,10-11196990-11197003-AAGG,10-11197002-11197027-AGAA,10-11197025-11197060-AAAG,10-11197058-11197070-AAAG,10-11197070-11197085-GAAA,10-11197083-11197096-AAGA;MOTIFS=AAGG,AAAG,AGAA,GAAA,AAGA;STRUC=<VC22721>	HPRC,HGSVC,1KG-ONT	No	2.387	No	NA,NA	NA	NA
chr10:11197025	322311	INS	57	0.8286	0.6583	31	CELF2(1.0,0.294)	NA	NA	NA	NA	NA	NA	NA	NA	No	ID=10-11196965-11196978-AAAG,10-11196979-11196993-AGAA,10-11196990-11197003-AAGG,10-11197002-11197027-AGAA,10-11197025-11197060-AAAG,10-11197058-11197070-AAAG,10-11197070-11197085-GAAA,10-11197083-11197096-AAGA;MOTIFS=AAGG,AAAG,AGAA,GAAA,AAGA;STRUC=<VC22721>	HPRC,HGSVC,1KG-ONT	No	2.387	Yes	NA,NA	NA	NA
chr10:11197025	322310	INS	53	0.8934	0.3876	22	CELF2(1.0,0.294)	NA	NA	NA	NA	NA	NA	NA	NA	No	ID=10-11196965-11196978-AAAG,10-11196979-11196993-AGAA,10-11196990-11197003-AAGG,10-11197002-11197027-AGAA,10-11197025-11197060-AAAG,10-11197058-11197070-AAAG,10-11197070-11197085-GAAA,10-11197083-11197096-AAGA;MOTIFS=AAGG,AAAG,AGAA,GAAA,AAGA;STRUC=<VC22721>	HPRC,HGSVC	No	2.387	Yes	NA,NA	NA	NA
chr10:11197025	322309	INS	106	0.8132	0.68	2	CELF2(1.0,0.294)	NA	NA	NA	NA	NA	NA	NA	NA	No	ID=10-11196965-11196978-AAAG,10-11196979-11196993-AGAA,10-11196990-11197003-AAGG,10-11197002-11197027-AGAA,10-11197025-11197060-AAAG,10-11197058-11197070-AAAG,10-11197070-11197085-GAAA,10-11197083-11197096-AAGA;MOTIFS=AAGG,AAAG,AGAA,GAAA,AAGA;STRUC=<VC22721>	HPRC,HGSVC,1KG-ONT	No	2.387	No	NA,NA	NA	NA
chr10:11197025	322318	INS	79	0.8607	0.5251	1	CELF2(1.0,0.294)	NA	NA	NA	NA	NA	NA	NA	NA	No	ID=10-11196965-11196978-AAAG,10-11196979-11196993-AGAA,10-11196990-11197003-AAGG,10-11197002-11197027-AGAA,10-11197025-11197060-AAAG,10-11197058-11197070-AAAG,10-11197070-11197085-GAAA,10-11197083-11197096-AAGA;MOTIFS=AAGG,AAAG,AGAA,GAAA,AAGA;STRUC=<VC22721>	HPRC,HGSVC,1KG-ONT	No	2.387	No	NA,NA	NA	NA
chr10:11197025	322319	INS	64	0.8969	0.3672	7	CELF2(1.0,0.294)	NA	NA	NA	NA	NA	NA	NA	NA	No	ID=10-11196965-11196978-AAAG,10-11196979-11196993-AGAA,10-11196990-11197003-AAGG,10-11197002-11197027-AGAA,10-11197025-11197060-AAAG,10-11197058-11197070-AAAG,10-11197070-11197085-GAAA,10-11197083-11197096-AAGA;MOTIFS=AAGG,AAAG,AGAA,GAAA,AAGA;STRUC=<VC22721>	HPRC,HGSVC,1KG-ONT	No	2.387	Yes	NA,NA	NA	NA
chr10:11197025	322320	INS	54	0.799	0.696	4	CELF2(1.0,0.294)	NA	NA	NA	NA	NA	NA	NA	NA	No	ID=10-11196965-11196978-AAAG,10-11196979-11196993-AGAA,10-11196990-11197003-AAGG,10-11197002-11197027-AGAA,10-11197025-11197060-AAAG,10-11197058-11197070-AAAG,10-11197070-11197085-GAAA,10-11197083-11197096-AAGA;MOTIFS=AAGG,AAAG,AGAA,GAAA,AAGA;STRUC=<VC22721>	HPRC,HGSVC,1KG-ONT	No	2.387	Yes	NA,NA	NA	NA
chr10:11197025	322322	INS	96	0.8439	0.5682	4	CELF2(1.0,0.294)	NA	NA	NA	NA	NA	NA	NA	NA	No	ID=10-11196965-11196978-AAAG,10-11196979-11196993-AGAA,10-11196990-11197003-AAGG,10-11197002-11197027-AGAA,10-11197025-11197060-AAAG,10-11197058-11197070-AAAG,10-11197070-11197085-GAAA,10-11197083-11197096-AAGA;MOTIFS=AAGG,AAAG,AGAA,GAAA,AAGA;STRUC=<VC22721>	HPRC,HGSVC,1KG-ONT	No	2.387	No	NA,NA	NA	NA
chr10:11197025	322316	INS	77	0.843	0.5729	18	CELF2(1.0,0.294)	NA	NA	NA	NA	NA	NA	NA	NA	No	ID=10-11196965-11196978-AAAG,10-11196979-11196993-AGAA,10-11196990-11197003-AAGG,10-11197002-11197027-AGAA,10-11197025-11197060-AAAG,10-11197058-11197070-AAAG,10-11197070-11197085-GAAA,10-11197083-11197096-AAGA;MOTIFS=AAGG,AAAG,AGAA,GAAA,AAGA;STRUC=<VC22721>	HPRC,HGSVC,1KG-ONT	No	2.387	Yes	NA,NA	NA	NA
chr10:11197025	322315	INS	73	0.8279	0.609	12	CELF2(1.0,0.294)	NA	NA	NA	NA	NA	NA	NA	NA	No	ID=10-11196965-11196978-AAAG,10-11196979-11196993-AGAA,10-11196990-11197003-AAGG,10-11197002-11197027-AGAA,10-11197025-11197060-AAAG,10-11197058-11197070-AAAG,10-11197070-11197085-GAAA,10-11197083-11197096-AAGA;MOTIFS=AAGG,AAAG,AGAA,GAAA,AAGA;STRUC=<VC22721>	HPRC,HGSVC,1KG-ONT	No	2.387	Yes	NA,NA	NA	NA
chr10:11197025	322323	INS	51	0.927	0.2835	312	CELF2(1.0,0.294)	NA	NA	NA	NA	NA	NA	NA	NA	No	ID=10-11196965-11196978-AAAG,10-11196979-11196993-AGAA,10-11196990-11197003-AAGG,10-11197002-11197027-AGAA,10-11197025-11197060-AAAG,10-11197058-11197070-AAAG,10-11197070-11197085-GAAA,10-11197083-11197096-AAGA;MOTIFS=AAGG,AAAG,AGAA,GAAA,AAGA;STRUC=<VC22721>	HPRC,HGSVC	No	2.387	Yes	NA,NA	NA	NA
chr10:11197025	322324	INS	55	0.9115	0.3507	116	CELF2(1.0,0.294)	NA	NA	NA	NA	NA	NA	NA	NA	No	ID=10-11196965-11196978-AAAG,10-11196979-11196993-AGAA,10-11196990-11197003-AAGG,10-11197002-11197027-AGAA,10-11197025-11197060-AAAG,10-11197058-11197070-AAAG,10-11197070-11197085-GAAA,10-11197083-11197096-AAGA;MOTIFS=AAGG,AAAG,AGAA,GAAA,AAGA;STRUC=<VC22721>	HPRC,HGSVC,1KG-ONT	No	2.387	Yes	NA,NA	NA	NA
chr10:11197025	322325	INS	59	0.9197	0.3046	75	CELF2(1.0,0.294)	NA	NA	NA	NA	NA	NA	NA	NA	No	ID=10-11196965-11196978-AAAG,10-11196979-11196993-AGAA,10-11196990-11197003-AAGG,10-11197002-11197027-AGAA,10-11197025-11197060-AAAG,10-11197058-11197070-AAAG,10-11197070-11197085-GAAA,10-11197083-11197096-AAGA;MOTIFS=AAGG,AAAG,AGAA,GAAA,AAGA;STRUC=<VC22721>	HPRC,HGSVC,1KG-ONT	No	2.387	Yes	NA,NA	NA	NA
chr10:11197025	322327	INS	67	0.8962	0.3964	42	CELF2(1.0,0.294)	NA	NA	NA	NA	NA	NA	NA	NA	No	ID=10-11196965-11196978-AAAG,10-11196979-11196993-AGAA,10-11196990-11197003-AAGG,10-11197002-11197027-AGAA,10-11197025-11197060-AAAG,10-11197058-11197070-AAAG,10-11197070-11197085-GAAA,10-11197083-11197096-AAGA;MOTIFS=AAGG,AAAG,AGAA,GAAA,AAGA;STRUC=<VC22721>	HPRC,HGSVC,1KG-ONT	No	2.387	Yes	NA,NA	NA	NA
chr10:11197025	322328	INS	71	0.8989	0.361	40	CELF2(1.0,0.294)	NA	NA	NA	NA	NA	NA	NA	NA	No	ID=10-11196965-11196978-AAAG,10-11196979-11196993-AGAA,10-11196990-11197003-AAGG,10-11197002-11197027-AGAA,10-11197025-11197060-AAAG,10-11197058-11197070-AAAG,10-11197070-11197085-GAAA,10-11197083-11197096-AAGA;MOTIFS=AAGG,AAAG,AGAA,GAAA,AAGA;STRUC=<VC22721>	HPRC,HGSVC,1KG-ONT	No	2.387	Yes	NA,NA	NA	NA
chr10:11197025	322329	INS	75	0.8529	0.558	20	CELF2(1.0,0.294)	NA	NA	NA	NA	NA	NA	NA	NA	No	ID=10-11196965-11196978-AAAG,10-11196979-11196993-AGAA,10-11196990-11197003-AAGG,10-11197002-11197027-AGAA,10-11197025-11197060-AAAG,10-11197058-11197070-AAAG,10-11197070-11197085-GAAA,10-11197083-11197096-AAGA;MOTIFS=AAGG,AAAG,AGAA,GAAA,AAGA;STRUC=<VC22721>	HPRC,HGSVC,1KG-ONT	No	2.387	Yes	NA,NA	NA	NA
chr10:11197025	322330	INS	79	0.8465	0.5581	23	CELF2(1.0,0.294)	NA	NA	NA	NA	NA	NA	NA	NA	No	ID=10-11196965-11196978-AAAG,10-11196979-11196993-AGAA,10-11196990-11197003-AAGG,10-11197002-11197027-AGAA,10-11197025-11197060-AAAG,10-11197058-11197070-AAAG,10-11197070-11197085-GAAA,10-11197083-11197096-AAGA;MOTIFS=AAGG,AAAG,AGAA,GAAA,AAGA;STRUC=<VC22721>	HPRC,HGSVC,1KG-ONT	No	2.387	Yes	NA,NA	NA	NA
chr10:11197025	322314	INS	69	0.8957	0.3835	13	CELF2(1.0,0.294)	NA	NA	NA	NA	NA	NA	NA	NA	No	ID=10-11196965-11196978-AAAG,10-11196979-11196993-AGAA,10-11196990-11197003-AAGG,10-11197002-11197027-AGAA,10-11197025-11197060-AAAG,10-11197058-11197070-AAAG,10-11197070-11197085-GAAA,10-11197083-11197096-AAGA;MOTIFS=AAGG,AAAG,AGAA,GAAA,AAGA;STRUC=<VC22721>	HPRC,HGSVC,1KG-ONT	No	2.387	Yes	NA,NA	NA	NA
chr10:11197025	322313	INS	65	0.8529	0.5696	18	CELF2(1.0,0.294)	NA	NA	NA	NA	NA	NA	NA	NA	No	ID=10-11196965-11196978-AAAG,10-11196979-11196993-AGAA,10-11196990-11197003-AAGG,10-11197002-11197027-AGAA,10-11197025-11197060-AAAG,10-11197058-11197070-AAAG,10-11197070-11197085-GAAA,10-11197083-11197096-AAGA;MOTIFS=AAGG,AAAG,AGAA,GAAA,AAGA;STRUC=<VC22721>	HPRC,HGSVC,1KG-ONT	No	2.387	Yes	NA,NA	NA	NA
chr10:11197049	322331	INS	86	0.8878	0.4012	26	CELF2(1.0,0.294)	NA	NA	NA	NA	NA	NA	NA	NA	No	ID=10-11196965-11196978-AAAG,10-11196979-11196993-AGAA,10-11196990-11197003-AAGG,10-11197002-11197027-AGAA,10-11197025-11197060-AAAG,10-11197058-11197070-AAAG,10-11197070-11197085-GAAA,10-11197083-11197096-AAGA;MOTIFS=AAGG,AAAG,AGAA,GAAA,AAGA;STRUC=<VC22721>	HPRC,HGSVC,1KG-ONT	No	2.387	Yes	NA,NA	NA	NA
chr10:11197053	322332	INS	54	0.8425	0.58	7	CELF2(1.0,0.294)	NA	NA	NA	NA	NA	NA	NA	NA	No	ID=10-11196965-11196978-AAAG,10-11196979-11196993-AGAA,10-11196990-11197003-AAGG,10-11197002-11197027-AGAA,10-11197025-11197060-AAAG,10-11197058-11197070-AAAG,10-11197070-11197085-GAAA,10-11197083-11197096-AAGA;MOTIFS=AAGG,AAAG,AGAA,GAAA,AAGA;STRUC=<VC22721>	HPRC,HGSVC,1KG-ONT	No	2.387	No	NA,NA	NA	NA
chr10:11197070	322333	INS	50	0.8345	0.6892	27	CELF2(1.0,0.294)	NA	NA	NA	NA	NA	NA	NA	NA	No	ID=10-11196965-11196978-AAAG,10-11196979-11196993-AGAA,10-11196990-11197003-AAGG,10-11197002-11197027-AGAA,10-11197025-11197060-AAAG,10-11197058-11197070-AAAG,10-11197070-11197085-GAAA,10-11197083-11197096-AAGA;MOTIFS=AAGG,AAAG,AGAA,GAAA,AAGA;STRUC=<VC22721>	HPRC,HGSVC	No	3.188	Yes	NA,NA	NA	NA
chr10:11197070	322334	INS	54	0.9009	0.3601	7	CELF2(1.0,0.294)	NA	NA	NA	NA	NA	NA	NA	NA	No	ID=10-11196965-11196978-AAAG,10-11196979-11196993-AGAA,10-11196990-11197003-AAGG,10-11197002-11197027-AGAA,10-11197025-11197060-AAAG,10-11197058-11197070-AAAG,10-11197070-11197085-GAAA,10-11197083-11197096-AAGA;MOTIFS=AAGG,AAAG,AGAA,GAAA,AAGA;STRUC=<VC22721>	HPRC,HGSVC,1KG-ONT	No	3.188	Yes	NA,NA	NA	NA
chr10:11197070	322335	INS	58	0.9098	0.361	5	CELF2(1.0,0.294)	NA	NA	NA	NA	NA	NA	NA	NA	No	ID=10-11196965-11196978-AAAG,10-11196979-11196993-AGAA,10-11196990-11197003-AAGG,10-11197002-11197027-AGAA,10-11197025-11197060-AAAG,10-11197058-11197070-AAAG,10-11197070-11197085-GAAA,10-11197083-11197096-AAGA;MOTIFS=AAGG,AAAG,AGAA,GAAA,AAGA;STRUC=<VC22721>	HPRC,HGSVC,1KG-ONT	No	3.188	Yes	NA,NA	NA	NA
chr10:11197070	322336	INS	64	0.8651	0.4823	15	CELF2(1.0,0.294)	NA	NA	NA	NA	NA	NA	NA	NA	No	ID=10-11196965-11196978-AAAG,10-11196979-11196993-AGAA,10-11196990-11197003-AAGG,10-11197002-11197027-AGAA,10-11197025-11197060-AAAG,10-11197058-11197070-AAAG,10-11197070-11197085-GAAA,10-11197083-11197096-AAGA;MOTIFS=AAGG,AAAG,AGAA,GAAA,AAGA;STRUC=<VC22721>	HPRC,HGSVC,1KG-ONT	No	3.188	Yes	NA,NA	NA	NA
chr10:11197083	322337	INS	77	0.9006	0.3687	15	CELF2(1.0,0.294)	NA	NA	NA	NA	NA	NA	NA	NA	No	ID=10-11196965-11196978-AAAG,10-11196979-11196993-AGAA,10-11196990-11197003-AAGG,10-11197002-11197027-AGAA,10-11197025-11197060-AAAG,10-11197058-11197070-AAAG,10-11197070-11197085-GAAA,10-11197083-11197096-AAGA;MOTIFS=AAGG,AAAG,AGAA,GAAA,AAGA;STRUC=<VC22721>	HPRC,HGSVC,1KG-ONT	No	3.188	Yes	NA,NA	NA	NA
chr10:11197083	322338	INS	54	0.8677	0.4985	18	CELF2(1.0,0.294)	NA	NA	NA	NA	NA	NA	NA	NA	No	ID=10-11196965-11196978-AAAG,10-11196979-11196993-AGAA,10-11196990-11197003-AAGG,10-11197002-11197027-AGAA,10-11197025-11197060-AAAG,10-11197058-11197070-AAAG,10-11197070-11197085-GAAA,10-11197083-11197096-AAGA;MOTIFS=AAGG,AAAG,AGAA,GAAA,AAGA;STRUC=<VC22721>	HPRC,HGSVC,1KG-ONT	No	3.188	Yes	NA,NA	NA	NA
chr10:11251263	322339	INS	155	0.8305	0.6172	3	CELF2(1.0,0.294)	NA	NA	NA	NA	NA	NA	NA	NA	No	NA	NA	No	3.188	Yes	NA,NA	NA	NA
chr10:11251556	322340	INS	60	0.8866	0.4501	5	CELF2(1.0,0.294)	NA	NA	NA	NA	NA	NA	NA	NA	No	NA	NA	Yes	3.188	Yes	NA,NA	NA	NA
chr10:11283956	322341	INS	968	0.9018	0.3422	8	CELF2(1.0,0.294)	NA	NA	NA	NA	NA	NA	NA	enhancer	No	ID=10-11284192-11284204-GGTG,10-11284229-11284241-GAGG,10-11284574-11284587-GATG,10-11284700-11284713-GATG,10-11284724-11284736-ATGG;MOTIFS=GATG,ATGG,GGTG,GAGG;STRUC=<VC22731>	HPRC,HGSVC,1KG-ONT	No	0.105	Yes	NA,NA	NA	NA
chr10:11283965	322342	INS	250	0.8079	0.6662	2	CELF2(1.0,0.294)	NA	NA	NA	NA	NA	NA	NA	enhancer	No	ID=10-11284192-11284204-GGTG,10-11284229-11284241-GAGG,10-11284574-11284587-GATG,10-11284700-11284713-GATG,10-11284724-11284736-ATGG;MOTIFS=GATG,ATGG,GGTG,GAGG;STRUC=<VC22731>	HPRC,HGSVC,1KG-ONT	No	0.105	No	NA,NA	NA	NA
chr10:11283968	322344	INS	502	0.8268	0.6555	1	CELF2(1.0,0.294)	NA	NA	NA	NA	NA	NA	NA	enhancer	No	ID=10-11284192-11284204-GGTG,10-11284229-11284241-GAGG,10-11284574-11284587-GATG,10-11284700-11284713-GATG,10-11284724-11284736-ATGG;MOTIFS=GATG,ATGG,GGTG,GAGG;STRUC=<VC22731>	HPRC,HGSVC,1KG-ONT	No	0.105	No	NA,NA	NA	NA
chr10:11284012	322347	INS	568	0.9096	0.6167	1	CELF2(1.0,0.294)	NA	NA	NA	NA	NA	NA	NA	enhancer	No	ID=10-11284192-11284204-GGTG,10-11284229-11284241-GAGG,10-11284574-11284587-GATG,10-11284700-11284713-GATG,10-11284724-11284736-ATGG;MOTIFS=GATG,ATGG,GGTG,GAGG;STRUC=<VC22731>	HPRC,HGSVC,1KG-ONT	No	0.092	No	NA,NA	NA	NA
chr10:11284020	322349	INS	975	0.9103	0.3124	7	CELF2(1.0,0.294)	NA	NA	NA	NA	NA	NA	NA	enhancer	No	ID=10-11284192-11284204-GGTG,10-11284229-11284241-GAGG,10-11284574-11284587-GATG,10-11284700-11284713-GATG,10-11284724-11284736-ATGG;MOTIFS=GATG,ATGG,GGTG,GAGG;STRUC=<VC22731>	HPRC,HGSVC,1KG-ONT	No	0.092	Yes	NA,NA	NA	NA
chr10:11284020	322350	INS	1124	0.8303	0.632	2	CELF2(1.0,0.294)	NA	NA	NA	NA	NA	NA	NA	enhancer	No	ID=10-11284192-11284204-GGTG,10-11284229-11284241-GAGG,10-11284574-11284587-GATG,10-11284700-11284713-GATG,10-11284724-11284736-ATGG;MOTIFS=GATG,ATGG,GGTG,GAGG;STRUC=<VC22731>	HPRC,HGSVC,1KG-ONT	No	0.092	No	NA,NA	NA	NA
chr10:11284027	322352	INS	599	0.8365	0.6333	38	CELF2(1.0,0.294)	NA	NA	NA	NA	NA	NA	NA	enhancer	No	ID=10-11284192-11284204-GGTG,10-11284229-11284241-GAGG,10-11284574-11284587-GATG,10-11284700-11284713-GATG,10-11284724-11284736-ATGG;MOTIFS=GATG,ATGG,GGTG,GAGG;STRUC=<VC22731>	HPRC,HGSVC,1KG-ONT	No	0.092	Yes	NA,NA	NA	NA
chr10:11284027	322353	INS	648	0.9067	0.3304	1	CELF2(1.0,0.294)	NA	NA	NA	NA	NA	NA	NA	enhancer	No	ID=10-11284192-11284204-GGTG,10-11284229-11284241-GAGG,10-11284574-11284587-GATG,10-11284700-11284713-GATG,10-11284724-11284736-ATGG;MOTIFS=GATG,ATGG,GGTG,GAGG;STRUC=<VC22731>	HPRC,HGSVC,1KG-ONT	No	0.092	No	NA,NA	NA	NA
chr10:11284037	322354	INS	872	0.9356	0.254	47	CELF2(1.0,0.294)	NA	NA	NA	NA	NA	NA	NA	enhancer	No	ID=10-11284192-11284204-GGTG,10-11284229-11284241-GAGG,10-11284574-11284587-GATG,10-11284700-11284713-GATG,10-11284724-11284736-ATGG;MOTIFS=GATG,ATGG,GGTG,GAGG;STRUC=<VC22731>	HPRC,HGSVC,1KG-ONT	No	0.092	Yes	NA,NA	NA	NA
chr10:11284083	322355	INS	296	0.8382	0.6048	2	CELF2(1.0,0.294)	NA	NA	NA	NA	NA	NA	NA	enhancer	No	ID=10-11284192-11284204-GGTG,10-11284229-11284241-GAGG,10-11284574-11284587-GATG,10-11284700-11284713-GATG,10-11284724-11284736-ATGG;MOTIFS=GATG,ATGG,GGTG,GAGG;STRUC=<VC22731>	HPRC,HGSVC,1KG-ONT	No	0.092	No	NA,NA	NA	NA
chr10:11284084	322356	INS	808	0.9175	0.3004	104	CELF2(1.0,0.294)	NA	NA	NA	NA	NA	NA	NA	enhancer	No	ID=10-11284192-11284204-GGTG,10-11284229-11284241-GAGG,10-11284574-11284587-GATG,10-11284700-11284713-GATG,10-11284724-11284736-ATGG;MOTIFS=GATG,ATGG,GGTG,GAGG;STRUC=<VC22731>	HPRC,HGSVC,1KG-ONT	No	0.092	Yes	NA,NA	NA	NA
chr10:11284293	322364	INS	788	0.8088	0.6686	4	CELF2(1.0,0.294)	NA	NA	NA	NA	NA	NA	NA	NA	No	ID=10-11284192-11284204-GGTG,10-11284229-11284241-GAGG,10-11284574-11284587-GATG,10-11284700-11284713-GATG,10-11284724-11284736-ATGG;MOTIFS=GATG,ATGG,GGTG,GAGG;STRUC=<VC22731>	HPRC,HGSVC,1KG-ONT	No	0.092	No	NA,NA	NA	NA
chr10:11284300	322365	INS	984	0.8248	0.6695	1	CELF2(1.0,0.294)	NA	NA	NA	NA	NA	NA	NA	NA	No	ID=10-11284192-11284204-GGTG,10-11284229-11284241-GAGG,10-11284574-11284587-GATG,10-11284700-11284713-GATG,10-11284724-11284736-ATGG;MOTIFS=GATG,ATGG,GGTG,GAGG;STRUC=<VC22731>	HPRC,HGSVC,1KG-ONT	No	0.092	No	NA,NA	NA	NA
chr10:11284390	322367	INS	212	0.7978	0.6976	2	CELF2(1.0,0.294)	NA	NA	NA	NA	NA	NA	NA	enhancer	No	ID=10-11284192-11284204-GGTG,10-11284229-11284241-GAGG,10-11284574-11284587-GATG,10-11284700-11284713-GATG,10-11284724-11284736-ATGG;MOTIFS=GATG,ATGG,GGTG,GAGG;STRUC=<VC22731>	HPRC,HGSVC,1KG-ONT	No	0.432	No	NA,NA	NA	NA
chr10:11284390	322369	INS	236	0.8718	0.4813	3	CELF2(1.0,0.294)	NA	NA	NA	NA	NA	NA	NA	enhancer	No	ID=10-11284192-11284204-GGTG,10-11284229-11284241-GAGG,10-11284574-11284587-GATG,10-11284700-11284713-GATG,10-11284724-11284736-ATGG;MOTIFS=GATG,ATGG,GGTG,GAGG;STRUC=<VC22731>	HPRC,HGSVC,1KG-ONT	No	0.432	Yes	NA,NA	NA	NA
chr10:11284432	322379	INS	422	0.8408	0.5982	1	CELF2(1.0,0.294)	NA	NA	NA	NA	NA	NA	NA	enhancer	No	ID=10-11284192-11284204-GGTG,10-11284229-11284241-GAGG,10-11284574-11284587-GATG,10-11284700-11284713-GATG,10-11284724-11284736-ATGG;MOTIFS=GATG,ATGG,GGTG,GAGG;STRUC=<VC22731>	HPRC,HGSVC,1KG-ONT	No	0.175	No	NA,NA	NA	NA
chr10:11284432	322377	INS	1019	0.8791	0.5061	5	CELF2(1.0,0.294)	NA	NA	NA	NA	NA	NA	NA	enhancer	No	ID=10-11284192-11284204-GGTG,10-11284229-11284241-GAGG,10-11284574-11284587-GATG,10-11284700-11284713-GATG,10-11284724-11284736-ATGG;MOTIFS=GATG,ATGG,GGTG,GAGG;STRUC=<VC22731>	HPRC,HGSVC,1KG-ONT	No	0.175	Yes	NA,NA	NA	NA
chr10:11284432	322376	INS	1116	0.985	0.0461	690	CELF2(1.0,0.294)	NA	NA	NA	NA	NA	NA	NA	enhancer	No	ID=10-11284192-11284204-GGTG,10-11284229-11284241-GAGG,10-11284574-11284587-GATG,10-11284700-11284713-GATG,10-11284724-11284736-ATGG;MOTIFS=GATG,ATGG,GGTG,GAGG;STRUC=<VC22731>	HPRC,HGSVC,1KG-ONT	No	0.175	Yes	NA,NA	NA	NA
chr10:11284432	322375	INS	1395	0.9635	0.1521	37	CELF2(1.0,0.294)	NA	NA	NA	NA	NA	NA	NA	enhancer	No	ID=10-11284192-11284204-GGTG,10-11284229-11284241-GAGG,10-11284574-11284587-GATG,10-11284700-11284713-GATG,10-11284724-11284736-ATGG;MOTIFS=GATG,ATGG,GGTG,GAGG;STRUC=<VC22731>	HPRC,HGSVC	No	0.175	Yes	NA,NA	NA	NA
chr10:11284432	322373	INS	1316	0.9219	0.2984	533	CELF2(1.0,0.294)	NA	NA	NA	NA	NA	NA	NA	enhancer	No	ID=10-11284192-11284204-GGTG,10-11284229-11284241-GAGG,10-11284574-11284587-GATG,10-11284700-11284713-GATG,10-11284724-11284736-ATGG;MOTIFS=GATG,ATGG,GGTG,GAGG;STRUC=<VC22731>	HPRC,HGSVC	No	0.175	Yes	NA,NA	NA	NA
chr10:11284432	322372	INS	914	0.8129	0.6561	183	CELF2(1.0,0.294)	NA	NA	NA	NA	NA	NA	NA	enhancer	No	ID=10-11284192-11284204-GGTG,10-11284229-11284241-GAGG,10-11284574-11284587-GATG,10-11284700-11284713-GATG,10-11284724-11284736-ATGG;MOTIFS=GATG,ATGG,GGTG,GAGG;STRUC=<VC22731>	HPRC,HGSVC,1KG-ONT	No	0.175	Yes	NA,NA	NA	NA
chr10:11284432	322374	INS	1566	0.8447	0.6052	7	CELF2(1.0,0.294)	NA	NA	NA	NA	NA	NA	NA	enhancer	No	ID=10-11284192-11284204-GGTG,10-11284229-11284241-GAGG,10-11284574-11284587-GATG,10-11284700-11284713-GATG,10-11284724-11284736-ATGG;MOTIFS=GATG,ATGG,GGTG,GAGG;STRUC=<VC22731>	HPRC,HGSVC	No	0.175	Yes	NA,NA	NA	NA
chr10:11284433	322380	INS	654	0.8467	0.5984	2	CELF2(1.0,0.294)	NA	NA	NA	NA	NA	NA	NA	enhancer	No	ID=10-11284192-11284204-GGTG,10-11284229-11284241-GAGG,10-11284574-11284587-GATG,10-11284700-11284713-GATG,10-11284724-11284736-ATGG;MOTIFS=GATG,ATGG,GGTG,GAGG;STRUC=<VC22731>	HPRC,HGSVC,1KG-ONT	No	0.175	Yes	NA,NA	NA	NA
chr10:11284440	322381	INS	102	0.7975	0.6817	1	CELF2(1.0,0.294)	NA	NA	NA	NA	NA	NA	NA	enhancer	No	ID=10-11284192-11284204-GGTG,10-11284229-11284241-GAGG,10-11284574-11284587-GATG,10-11284700-11284713-GATG,10-11284724-11284736-ATGG;MOTIFS=GATG,ATGG,GGTG,GAGG;STRUC=<VC22731>	HPRC,HGSVC,1KG-ONT	No	0.175	No	NA,NA	NA	NA
chr10:11284495	322383	INS	53	0.8557	0.5583	1	CELF2(1.0,0.294)	NA	NA	NA	NA	NA	NA	NA	enhancer	No	ID=10-11284192-11284204-GGTG,10-11284229-11284241-GAGG,10-11284574-11284587-GATG,10-11284700-11284713-GATG,10-11284724-11284736-ATGG;MOTIFS=GATG,ATGG,GGTG,GAGG;STRUC=<VC22731>	HPRC,HGSVC	No	0.175	No	NA,NA	NA	NA
chr10:11284502	322384	INS	942	0.9184	0.304	32	CELF2(1.0,0.294)	NA	NA	NA	NA	NA	NA	NA	enhancer	No	ID=10-11284192-11284204-GGTG,10-11284229-11284241-GAGG,10-11284574-11284587-GATG,10-11284700-11284713-GATG,10-11284724-11284736-ATGG;MOTIFS=GATG,ATGG,GGTG,GAGG;STRUC=<VC22731>	HPRC,HGSVC,1KG-ONT	No	0.175	Yes	NA,NA	NA	NA
chr10:11284502	322385	INS	128	0.8132	0.6552	1	CELF2(1.0,0.294)	NA	NA	NA	NA	NA	NA	NA	enhancer	No	ID=10-11284192-11284204-GGTG,10-11284229-11284241-GAGG,10-11284574-11284587-GATG,10-11284700-11284713-GATG,10-11284724-11284736-ATGG;MOTIFS=GATG,ATGG,GGTG,GAGG;STRUC=<VC22731>	HPRC,HGSVC,1KG-ONT	No	0.175	No	NA,NA	NA	NA
chr10:11284518	322386	INS	126	0.8143	0.6652	3	CELF2(1.0,0.294)	NA	NA	NA	NA	NA	NA	NA	enhancer	No	ID=10-11284192-11284204-GGTG,10-11284229-11284241-GAGG,10-11284574-11284587-GATG,10-11284700-11284713-GATG,10-11284724-11284736-ATGG;MOTIFS=GATG,ATGG,GGTG,GAGG;STRUC=<VC22731>	HPRC,HGSVC,1KG-ONT	No	0.175	No	NA,NA	NA	NA
chr10:11284533	322387	INS	80	0.8494	0.643	1	CELF2(1.0,0.294)	NA	NA	NA	NA	NA	NA	NA	NA	No	ID=10-11284192-11284204-GGTG,10-11284229-11284241-GAGG,10-11284574-11284587-GATG,10-11284700-11284713-GATG,10-11284724-11284736-ATGG;MOTIFS=GATG,ATGG,GGTG,GAGG;STRUC=<VC22731>	HPRC,HGSVC	No	0.175	No	NA,NA	NA	NA
chr10:11287270	322389	DEL	77	0.8779	0.4671	7	CELF2(1.0,0.294)	NA	NA	NA	NA	NA	NA	NA	NA	No	NA	HPRC,1KG-ONT	Yes	3.552	Yes	NA,NA	NA	NA
chr10:11291901	322390	INS	327	0.8699	0.4832	1	CELF2(1.0,0.294)	NA	NA	NA	NA	NA	NA	NA	NA	No	NA	NA	No	4.852	No	NA,NA	NA	NA
chr10:11332498	322391	INS	50	0.8476	0.5526	1	CELF2(1.0,0.294)	NA	NA	NA	NA	NA	NA	NA	NA	No	NA	NA	Yes	12.1	No	NA,NA	NA	NA
chr10:11354385	322392	INS	312	0.9387	0.3867	21	NA	NA	NA	NA	NA	NA	NA	NA	NA	No	NA	HPRC,HGSVC,1KG-ONT	Yes	0.794	Yes	NA,NA	NA	NA
chr10:11354385	322393	INS	330	0.9403	0.2237	54	NA	NA	NA	NA	NA	NA	NA	NA	NA	No	NA	HPRC,HGSVC,1KG-ONT	Yes	0.794	Yes	NA,NA	NA	NA
chr10:11365900	322394	DEL	720	0.9889	0.0206	570	NA	NA	NA	NA	NA	NA	NA	NA	NA	No	ID=10-11366374-11366492-GCATGGATTAGGAGCTGAGTTGTGGTGTAGGGTCAT;MOTIFS=GCATGGATTAGGAGCTGAGTTGTGGTGTAGGGTCAT;STRUC=(GCATGGATTAGGAGCTGAGTTGTGGTGTAGGGTCAT)n	HPRC,HGSVC,1KG-ONT	No	3.613	Yes	NA,NA	NA	NA
chr10:11365953	322395	DEL	900	0.8483	0.5557	166	NA	NA	NA	NA	NA	NA	NA	NA	NA	No	ID=10-11366374-11366492-GCATGGATTAGGAGCTGAGTTGTGGTGTAGGGTCAT;MOTIFS=GCATGGATTAGGAGCTGAGTTGTGGTGTAGGGTCAT;STRUC=(GCATGGATTAGGAGCTGAGTTGTGGTGTAGGGTCAT)n	HPRC,HGSVC,1KG-ONT	Yes	3.291	Yes	NA,NA	NA	NA
chr10:11366015	322396	DEL	826	0.9108	0.379	887	NA	NA	NA	NA	NA	NA	NA	NA	NA	No	ID=10-11366374-11366492-GCATGGATTAGGAGCTGAGTTGTGGTGTAGGGTCAT;MOTIFS=GCATGGATTAGGAGCTGAGTTGTGGTGTAGGGTCAT;STRUC=(GCATGGATTAGGAGCTGAGTTGTGGTGTAGGGTCAT)n	HPRC,HGSVC,1KG-ONT	Yes	4.639	No	NA,NA	NA	NA
chr10:11366241	322397	DEL	684	0.8252	0.6464	2	NA	NA	NA	NA	NA	NA	NA	NA	NA	No	ID=10-11366374-11366492-GCATGGATTAGGAGCTGAGTTGTGGTGTAGGGTCAT;MOTIFS=GCATGGATTAGGAGCTGAGTTGTGGTGTAGGGTCAT;STRUC=(GCATGGATTAGGAGCTGAGTTGTGGTGTAGGGTCAT)n	HPRC,HGSVC,1KG-ONT	No	4.314	No	NA,NA	NA	NA
chr10:11369628	322401	INS	189	0.8274	0.677	1	NA	NA	NA	NA	NA	NA	NA	NA	NA	No	NA	HPRC,HGSVC,1KG-ONT	No	0.794	Yes	NA,NA	NA	NA
chr10:11369644	322402	INS	263	0.85	0.5473	137	NA	NA	NA	NA	NA	NA	NA	NA	NA	No	NA	HPRC,HGSVC,1KG-ONT	No	0.122	Yes	NA,NA	NA	NA
chr10:11369652	322403	INS	227	0.8354	0.6106	167	NA	NA	NA	NA	NA	NA	NA	NA	NA	No	NA	HPRC,HGSVC,1KG-ONT	No	0.122	No	NA,NA	NA	NA
chr10:11369710	322405	INS	303	0.9108	0.3562	107	NA	NA	NA	NA	NA	NA	NA	NA	NA	No	NA	HPRC,HGSVC,1KG-ONT	No	0.122	Yes	NA,NA	NA	NA
chr10:11369710	322404	INS	265	0.7992	0.691	479	NA	NA	NA	NA	NA	NA	NA	NA	NA	No	NA	HPRC,HGSVC,1KG-ONT	No	0.122	Yes	NA,NA	NA	NA
chr10:11442967	322406	DEL	181	0.947	0.2043	107	NA	NA	NA	NA	NA	NA	NA	NA	NA	No	NA	HPRC,HGSVC,1KG-ONT	Yes	0.737	Yes	NA,NA	NA	NA
chr10:11460678	322407	INS	123	0.8679	0.5208	1	USP6NL(0.0040365,0.707)	NA	NA	NA	NA	NA	NA	NA	NA	No	ID=10-11460606-11460617-TA,10-11460681-11460691-AT;MOTIFS=TA,AT;STRUC=<VC22750>	NA	Yes	16.03	No	NA,NA	NA	NA
chr10:11478911	322408	INS	323	0.954	0.2398	55	USP6NL(0.0040365,0.707)	NA	NA	NA	NA	NA	NA	NA	NA	No	NA	HPRC,HGSVC,1KG-ONT	Yes	2.387	Yes	NA,NA	NA	NA
chr10:11514163	322409	INS	78	0.8596	0.5429	272	USP6NL(0.0040365,0.707)	NA	NA	NA	NA	NA	NA	NA	NA	No	NA	HGSVC,1KG-ONT	No	0.308	Yes	NA,NA	NA	NA
chr10:11514163	322410	DEL	78	0.9132	0.348	156	USP6NL(0.0040365,0.707)	NA	NA	NA	NA	NA	NA	NA	NA	No	ID=10-11514348-11514357-T;MOTIFS=T;STRUC=(T)n	HPRC,HGSVC,1KG-ONT	Yes	2.376	Yes	NA,NA	NA	NA
chr10:11516575	322411	INS	296	0.92	0.3063	1	USP6NL(0.0040365,0.707)	NA	NA	NA	NA	NA	NA	NA	enhancer	No	NA	NA	Yes	7.575	No	NA,NA	NA	NA
chr10:11554966	322412	INS	64	0.8248	0.6219	1	USP6NL(0.0040365,0.707)	NA	NA	NA	NA	NA	NA	NA	NA	No	NA	NA	No	0.056	No	NA,NA	NA	NA
chr10:11582217	322413	INS	59	0.824	0.6426	1	USP6NL(0.0040365,0.707)	NA	NA	NA	NA	NA	NA	NA	NA	No	NA	NA	No	0.008	No	NA,NA	NA	NA
chr10:11588788	322414	INS	456	0.8873	0.4043	22	USP6NL(0.0040365,0.707)	NA	NA	NA	NA	NA	NA	NA	NA	No	NA	1KG-ONT	Yes	7.23	Yes	NA,NA	NA	NA
chr10:11617096	322415	INS	76	0.8176	0.6577	2	NA	NA	NA	NA	NA	NA	NA	NA	NA	No	ID=10-11617094-11617115-AT;MOTIFS=AT;STRUC=<TR353583>	HPRC,1KG-ONT	No	2.538	Yes	NA,NA	NA	NA
chr10:11617099	322416	INS	92	0.8917	0.4064	2	NA	NA	NA	NA	NA	NA	NA	NA	NA	No	ID=10-11617094-11617115-AT;MOTIFS=AT;STRUC=<TR353583>,ID=10-11617118-11617130-AT,10-11617131-11617144-TA;MOTIFS=TA,AT;STRUC=<VC22761>	NA	No	2.538	Yes	NA,NA	NA	NA
chr10:11617099	322417	INS	84	0.898	0.4073	5	NA	NA	NA	NA	NA	NA	NA	NA	NA	No	ID=10-11617094-11617115-AT;MOTIFS=AT;STRUC=<TR353583>,ID=10-11617118-11617130-AT,10-11617131-11617144-TA;MOTIFS=TA,AT;STRUC=<VC22761>	HPRC	No	2.538	Yes	NA,NA	NA	NA
chr10:11617102	322418	INS	63	0.9037	0.554	2	NA	NA	NA	NA	NA	NA	NA	NA	NA	No	ID=10-11617094-11617115-AT;MOTIFS=AT;STRUC=<TR353583>,ID=10-11617118-11617130-AT,10-11617131-11617144-TA;MOTIFS=TA,AT;STRUC=<VC22761>	HPRC,1KG-ONT	No	2.538	No	NA,NA	NA	NA
chr10:11619516	322420	INS	250	0.8851	0.4406	1	NA	NA	NA	NA	NA	NA	NA	NA	NA	No	NA	NA	Yes	3.322	No	NA,NA	NA	NA
chr10:11621819	322421	INS	1089	0.8746	0.4388	1	NA	NA	NA	NA	NA	NA	NA	NA	NA	No	NA	NA	No	5.372	No	NA,NA	NA	NA
chr10:11641307	322422	INS	118	0.8607	0.4991	2	NA	NA	NA	NA	NA	NA	NA	NA	NA	No	NA	NA	Yes	0.44	No	NA,NA	NA	NA
chr10:11645900	322423	DEL	526	0.869	0.5164	1	NA	NA	NA	NA	NA	NA	NA	NA	NA	No	NA	NA	Yes	2.481	No	NA,NA	NA	NA
chr10:11662429	322424	INS	54	0.83	0.6594	2	NA	NA	NA	NA	NA	NA	NA	NA	NA	No	ID=10-11662118-11662135-AAAT,10-11662171-11662180-AG,10-11662183-11662195-AGAA,10-11662192-11662261-GAAG,10-11662258-11662274-AGGG,10-11662272-11662301-GGAA,10-11662297-11662306-GAA,10-11662307-11662330-GAAG,10-11662356-11662383-GAAA,10-11662380-11662395-GAAG,10-11662392-11662406-GAAA,10-11662411-11662429-AAGGA,10-11662424-11662496-GAAA,10-11662494-11662513-AAAG;MOTIFS=AAGGA,GGAA,AAAG,AGGG,AG,GAA,AAAT,GAAG,AGAA,GAAA;STRUC=<VC22765>	NA	Yes	2.037	No	NA,NA	NA	NA
chr10:11682612	322426	INS	224	0.9151	0.5589	1	NA	NA	NA	NA	NA	NA	NA	NA	NA	No	ID=10-11682564-11682575-TTC,10-11682570-11682583-TTCT,10-11682578-11682590-TTC,10-11682588-11682597-TCC,10-11682604-11682614-CCT,10-11682613-11682622-CTC,10-11682624-11682636-CCT,10-11682645-11682658-CCT,10-11682660-11682673-CCT,10-11682637-11682687-CTCCTCTCCCTCCTC,10-11682675-11682687-CCT,10-11682679-11682697-CTCCTCCTT;MOTIFS=CCT,TCC,CTCCTCTCCCTCCTC,TTC,CTC,CTCCTCCTT,TTCT;STRUC=<VC22768>	HPRC,1KG-ONT	No	2.066	No	NA,NA	NA	NA
chr10:11682612	322425	INS	60	0.9745	0.143	54	NA	NA	NA	NA	NA	NA	NA	NA	NA	No	ID=10-11682564-11682575-TTC,10-11682570-11682583-TTCT,10-11682578-11682590-TTC,10-11682588-11682597-TCC,10-11682604-11682614-CCT,10-11682613-11682622-CTC,10-11682624-11682636-CCT,10-11682645-11682658-CCT,10-11682660-11682673-CCT,10-11682637-11682687-CTCCTCTCCCTCCTC,10-11682675-11682687-CCT,10-11682679-11682697-CTCCTCCTT;MOTIFS=CCT,TCC,CTCCTCTCCCTCCTC,TTC,CTC,CTCCTCCTT,TTCT;STRUC=<VC22768>	HPRC,HGSVC	Yes	2.066	Yes	NA,NA	NA	NA
chr10:11682613	322427	DEL	51	0.8703	0.4173	8	NA	NA	NA	NA	NA	NA	NA	NA	NA	No	ID=10-11682564-11682575-TTC,10-11682570-11682583-TTCT,10-11682578-11682590-TTC,10-11682588-11682597-TCC,10-11682604-11682614-CCT,10-11682613-11682622-CTC,10-11682624-11682636-CCT,10-11682645-11682658-CCT,10-11682660-11682673-CCT,10-11682637-11682687-CTCCTCTCCCTCCTC,10-11682675-11682687-CCT,10-11682679-11682697-CTCCTCCTT;MOTIFS=CCT,TCC,CTCCTCTCCCTCCTC,TTC,CTC,CTCCTCCTT,TTCT;STRUC=<VC22768>	NA	No	5.13	Yes	NA,NA	NA	NA
chr10:11682660	322428	INS	89	0.8449	0.5699	10	NA	NA	NA	NA	NA	NA	NA	NA	NA	No	ID=10-11682564-11682575-TTC,10-11682570-11682583-TTCT,10-11682578-11682590-TTC,10-11682588-11682597-TCC,10-11682604-11682614-CCT,10-11682613-11682622-CTC,10-11682624-11682636-CCT,10-11682645-11682658-CCT,10-11682660-11682673-CCT,10-11682637-11682687-CTCCTCTCCCTCCTC,10-11682675-11682687-CCT,10-11682679-11682697-CTCCTCCTT;MOTIFS=CCT,TCC,CTCCTCTCCCTCCTC,TTC,CTC,CTCCTCCTT,TTCT;STRUC=<VC22768>	HPRC,HGSVC,1KG-ONT	Yes	1.997	Yes	NA,NA	NA	NA
chr10:11682664	322434	INS	69	0.8854	0.4143	22	NA	NA	NA	NA	NA	NA	NA	NA	NA	No	ID=10-11682564-11682575-TTC,10-11682570-11682583-TTCT,10-11682578-11682590-TTC,10-11682588-11682597-TCC,10-11682604-11682614-CCT,10-11682613-11682622-CTC,10-11682624-11682636-CCT,10-11682645-11682658-CCT,10-11682660-11682673-CCT,10-11682637-11682687-CTCCTCTCCCTCCTC,10-11682675-11682687-CCT,10-11682679-11682697-CTCCTCCTT;MOTIFS=CCT,TCC,CTCCTCTCCCTCCTC,TTC,CTC,CTCCTCCTT,TTCT;STRUC=<VC22768>	HPRC,HGSVC,1KG-ONT	Yes	1.997	Yes	NA,NA	NA	NA
chr10:11682664	322433	INS	110	0.8082	0.6827	1	NA	NA	NA	NA	NA	NA	NA	NA	NA	No	ID=10-11682564-11682575-TTC,10-11682570-11682583-TTCT,10-11682578-11682590-TTC,10-11682588-11682597-TCC,10-11682604-11682614-CCT,10-11682613-11682622-CTC,10-11682624-11682636-CCT,10-11682645-11682658-CCT,10-11682660-11682673-CCT,10-11682637-11682687-CTCCTCTCCCTCCTC,10-11682675-11682687-CCT,10-11682679-11682697-CTCCTCCTT;MOTIFS=CCT,TCC,CTCCTCTCCCTCCTC,TTC,CTC,CTCCTCCTT,TTCT;STRUC=<VC22768>	HPRC,1KG-ONT	Yes	1.997	No	NA,NA	NA	NA
chr10:11682664	322432	INS	201	0.8116	0.6676	3	NA	NA	NA	NA	NA	NA	NA	NA	NA	No	ID=10-11682564-11682575-TTC,10-11682570-11682583-TTCT,10-11682578-11682590-TTC,10-11682588-11682597-TCC,10-11682604-11682614-CCT,10-11682613-11682622-CTC,10-11682624-11682636-CCT,10-11682645-11682658-CCT,10-11682660-11682673-CCT,10-11682637-11682687-CTCCTCTCCCTCCTC,10-11682675-11682687-CCT,10-11682679-11682697-CTCCTCCTT;MOTIFS=CCT,TCC,CTCCTCTCCCTCCTC,TTC,CTC,CTCCTCCTT,TTCT;STRUC=<VC22768>	HPRC,1KG-ONT	No	1.997	Yes	NA,NA	NA	NA
chr10:11682664	322431	INS	81	0.8028	0.6828	5	NA	NA	NA	NA	NA	NA	NA	NA	NA	No	ID=10-11682564-11682575-TTC,10-11682570-11682583-TTCT,10-11682578-11682590-TTC,10-11682588-11682597-TCC,10-11682604-11682614-CCT,10-11682613-11682622-CTC,10-11682624-11682636-CCT,10-11682645-11682658-CCT,10-11682660-11682673-CCT,10-11682637-11682687-CTCCTCTCCCTCCTC,10-11682675-11682687-CCT,10-11682679-11682697-CTCCTCCTT;MOTIFS=CCT,TCC,CTCCTCTCCCTCCTC,TTC,CTC,CTCCTCCTT,TTCT;STRUC=<VC22768>	HPRC,HGSVC,1KG-ONT	Yes	1.997	No	NA,NA	NA	NA
chr10:11682664	322430	INS	57	0.9124	0.3516	237	NA	NA	NA	NA	NA	NA	NA	NA	NA	No	ID=10-11682564-11682575-TTC,10-11682570-11682583-TTCT,10-11682578-11682590-TTC,10-11682588-11682597-TCC,10-11682604-11682614-CCT,10-11682613-11682622-CTC,10-11682624-11682636-CCT,10-11682645-11682658-CCT,10-11682660-11682673-CCT,10-11682637-11682687-CTCCTCTCCCTCCTC,10-11682675-11682687-CCT,10-11682679-11682697-CTCCTCCTT;MOTIFS=CCT,TCC,CTCCTCTCCCTCCTC,TTC,CTC,CTCCTCCTT,TTCT;STRUC=<VC22768>	HPRC,HGSVC	Yes	1.997	Yes	NA,NA	NA	NA
chr10:11682664	322429	INS	69	0.8299	0.6622	2	NA	NA	NA	NA	NA	NA	NA	NA	NA	No	ID=10-11682564-11682575-TTC,10-11682570-11682583-TTCT,10-11682578-11682590-TTC,10-11682588-11682597-TCC,10-11682604-11682614-CCT,10-11682613-11682622-CTC,10-11682624-11682636-CCT,10-11682645-11682658-CCT,10-11682660-11682673-CCT,10-11682637-11682687-CTCCTCTCCCTCCTC,10-11682675-11682687-CCT,10-11682679-11682697-CTCCTCCTT;MOTIFS=CCT,TCC,CTCCTCTCCCTCCTC,TTC,CTC,CTCCTCCTT,TTCT;STRUC=<VC22768>	HPRC,HGSVC,1KG-ONT	Yes	1.997	No	NA,NA	NA	NA
chr10:11682670	322435	INS	62	0.8964	0.3858	2	NA	NA	NA	NA	NA	NA	NA	NA	NA	No	ID=10-11682564-11682575-TTC,10-11682570-11682583-TTCT,10-11682578-11682590-TTC,10-11682588-11682597-TCC,10-11682604-11682614-CCT,10-11682613-11682622-CTC,10-11682624-11682636-CCT,10-11682645-11682658-CCT,10-11682660-11682673-CCT,10-11682637-11682687-CTCCTCTCCCTCCTC,10-11682675-11682687-CCT,10-11682679-11682697-CTCCTCCTT;MOTIFS=CCT,TCC,CTCCTCTCCCTCCTC,TTC,CTC,CTCCTCCTT,TTCT;STRUC=<VC22768>	HPRC,HGSVC	Yes	1.997	Yes	NA,NA	NA	NA
chr10:11682672	322436	INS	54	0.8183	0.6623	4	NA	NA	NA	NA	NA	NA	NA	NA	NA	No	ID=10-11682564-11682575-TTC,10-11682570-11682583-TTCT,10-11682578-11682590-TTC,10-11682588-11682597-TCC,10-11682604-11682614-CCT,10-11682613-11682622-CTC,10-11682624-11682636-CCT,10-11682645-11682658-CCT,10-11682660-11682673-CCT,10-11682637-11682687-CTCCTCTCCCTCCTC,10-11682675-11682687-CCT,10-11682679-11682697-CTCCTCCTT;MOTIFS=CCT,TCC,CTCCTCTCCCTCCTC,TTC,CTC,CTCCTCCTT,TTCT;STRUC=<VC22768>	HPRC,HGSVC	Yes	1.997	Yes	NA,NA	NA	NA
chr10:11682675	322438	INS	101	0.8544	0.6079	8	NA	NA	NA	NA	NA	NA	NA	NA	NA	No	ID=10-11682564-11682575-TTC,10-11682570-11682583-TTCT,10-11682578-11682590-TTC,10-11682588-11682597-TCC,10-11682604-11682614-CCT,10-11682613-11682622-CTC,10-11682624-11682636-CCT,10-11682645-11682658-CCT,10-11682660-11682673-CCT,10-11682637-11682687-CTCCTCTCCCTCCTC,10-11682675-11682687-CCT,10-11682679-11682697-CTCCTCCTT;MOTIFS=CCT,TCC,CTCCTCTCCCTCCTC,TTC,CTC,CTCCTCCTT,TTCT;STRUC=<VC22768>	HPRC,HGSVC,1KG-ONT	Yes	1.997	Yes	NA,NA	NA	NA
chr10:11682675	322437	INS	65	0.8155	0.6796	10	NA	NA	NA	NA	NA	NA	NA	NA	NA	No	ID=10-11682564-11682575-TTC,10-11682570-11682583-TTCT,10-11682578-11682590-TTC,10-11682588-11682597-TCC,10-11682604-11682614-CCT,10-11682613-11682622-CTC,10-11682624-11682636-CCT,10-11682645-11682658-CCT,10-11682660-11682673-CCT,10-11682637-11682687-CTCCTCTCCCTCCTC,10-11682675-11682687-CCT,10-11682679-11682697-CTCCTCCTT;MOTIFS=CCT,TCC,CTCCTCTCCCTCCTC,TTC,CTC,CTCCTCCTT,TTCT;STRUC=<VC22768>	HPRC,HGSVC,1KG-ONT	Yes	1.997	No	NA,NA	NA	NA
chr10:11721782	322440	INS	822	0.9329	0.2602	1	NA	NA	NA	NA	NA	NA	NA	NA	NA	No	NA	NA	Yes	0.794	No	NA,NA	NA	NA
chr10:11721782	322441	INS	410	0.8433	0.5857	3	NA	NA	NA	NA	NA	NA	NA	NA	NA	No	NA	HPRC,HGSVC,1KG-ONT	Yes	0.794	Yes	NA,NA	NA	NA
chr10:11721782	322439	INS	411	0.8327	0.6087	374	NA	NA	NA	NA	NA	NA	NA	NA	NA	No	NA	HPRC,HGSVC,1KG-ONT	Yes	0.794	Yes	NA,NA	NA	NA
chr10:11734126	322442	DEL	333	0.911	0.3432	1	NA	NA	NA	NA	NA	NA	NA	NA	NA	No	NA	NA	No	1.841	No	NA,NA	NA	NA
chr10:11742311	322457	INS	75	0.8857	0.4434	6	NA	NA	NA	NA	NA	NA	NA	NA	promoter	No	ID=10-11742311-11742327-GGGGC,10-11742311-11742331-GGGGCGGGGCGGGGCGTGCC,10-11742311-11742336-GGGGCGGGGCGGGGCGTGCCGGGGC,10-11742350-11742367-CGGGG;MOTIFS=GGGGCGGGGCGGGGCGTGCCGGGGC,CGGGG,GGGGCGGGGCGGGGCGTGCC,GGGGC;STRUC=<VC22777>	HPRC,HGSVC,1KG-ONT	No	6.27	Yes	NA,NA	NA	NA
chr10:11742311	322443	INS	70	0.9637	0.1521	65	NA	NA	NA	NA	NA	NA	NA	NA	promoter	No	ID=10-11742311-11742327-GGGGC,10-11742311-11742331-GGGGCGGGGCGGGGCGTGCC,10-11742311-11742336-GGGGCGGGGCGGGGCGTGCCGGGGC,10-11742350-11742367-CGGGG;MOTIFS=GGGGCGGGGCGGGGCGTGCCGGGGC,CGGGG,GGGGCGGGGCGGGGCGTGCC,GGGGC;STRUC=<VC22777>	HPRC,HGSVC,1KG-ONT	No	6.27	Yes	NA,NA	NA	NA
chr10:11742311	322444	INS	95	0.8301	0.621	6	NA	NA	NA	NA	NA	NA	NA	NA	promoter	No	ID=10-11742311-11742327-GGGGC,10-11742311-11742331-GGGGCGGGGCGGGGCGTGCC,10-11742311-11742336-GGGGCGGGGCGGGGCGTGCCGGGGC,10-11742350-11742367-CGGGG;MOTIFS=GGGGCGGGGCGGGGCGTGCCGGGGC,CGGGG,GGGGCGGGGCGGGGCGTGCC,GGGGC;STRUC=<VC22777>	HPRC,HGSVC	No	6.27	No	NA,NA	NA	NA
chr10:11742311	322445	INS	90	0.9227	0.3129	13	NA	NA	NA	NA	NA	NA	NA	NA	promoter	No	ID=10-11742311-11742327-GGGGC,10-11742311-11742331-GGGGCGGGGCGGGGCGTGCC,10-11742311-11742336-GGGGCGGGGCGGGGCGTGCCGGGGC,10-11742350-11742367-CGGGG;MOTIFS=GGGGCGGGGCGGGGCGTGCCGGGGC,CGGGG,GGGGCGGGGCGGGGCGTGCC,GGGGC;STRUC=<VC22777>	HPRC,HGSVC,1KG-ONT	No	6.27	Yes	NA,NA	NA	NA
chr10:11742311	322452	INS	60	0.9592	0.1744	41	NA	NA	NA	NA	NA	NA	NA	NA	promoter	No	ID=10-11742311-11742327-GGGGC,10-11742311-11742331-GGGGCGGGGCGGGGCGTGCC,10-11742311-11742336-GGGGCGGGGCGGGGCGTGCCGGGGC,10-11742350-11742367-CGGGG;MOTIFS=GGGGCGGGGCGGGGCGTGCCGGGGC,CGGGG,GGGGCGGGGCGGGGCGTGCC,GGGGC;STRUC=<VC22777>	HPRC,HGSVC,1KG-ONT	No	6.27	Yes	NA,NA	NA	NA
chr10:11742311	322456	INS	91	0.8716	0.4697	14	NA	NA	NA	NA	NA	NA	NA	NA	promoter	No	ID=10-11742311-11742327-GGGGC,10-11742311-11742331-GGGGCGGGGCGGGGCGTGCC,10-11742311-11742336-GGGGCGGGGCGGGGCGTGCCGGGGC,10-11742350-11742367-CGGGG;MOTIFS=GGGGCGGGGCGGGGCGTGCCGGGGC,CGGGG,GGGGCGGGGCGGGGCGTGCC,GGGGC;STRUC=<VC22777>	HPRC,HGSVC,1KG-ONT	No	6.27	Yes	NA,NA	NA	NA
chr10:11742311	322455	INS	76	0.8667	0.5007	8	NA	NA	NA	NA	NA	NA	NA	NA	promoter	No	ID=10-11742311-11742327-GGGGC,10-11742311-11742331-GGGGCGGGGCGGGGCGTGCC,10-11742311-11742336-GGGGCGGGGCGGGGCGTGCCGGGGC,10-11742350-11742367-CGGGG;MOTIFS=GGGGCGGGGCGGGGCGTGCCGGGGC,CGGGG,GGGGCGGGGCGGGGCGTGCC,GGGGC;STRUC=<VC22777>	HPRC,HGSVC,1KG-ONT	No	6.27	Yes	NA,NA	NA	NA
chr10:11742311	322454	INS	140	0.8145	0.6861	13	NA	NA	NA	NA	NA	NA	NA	NA	promoter	No	ID=10-11742311-11742327-GGGGC,10-11742311-11742331-GGGGCGGGGCGGGGCGTGCC,10-11742311-11742336-GGGGCGGGGCGGGGCGTGCCGGGGC,10-11742350-11742367-CGGGG;MOTIFS=GGGGCGGGGCGGGGCGTGCCGGGGC,CGGGG,GGGGCGGGGCGGGGCGTGCC,GGGGC;STRUC=<VC22777>	HPRC	No	6.27	Yes	NA,NA	NA	NA
chr10:11742311	322453	INS	80	0.8296	0.6351	14	NA	NA	NA	NA	NA	NA	NA	NA	promoter	No	ID=10-11742311-11742327-GGGGC,10-11742311-11742331-GGGGCGGGGCGGGGCGTGCC,10-11742311-11742336-GGGGCGGGGCGGGGCGTGCCGGGGC,10-11742350-11742367-CGGGG;MOTIFS=GGGGCGGGGCGGGGCGTGCCGGGGC,CGGGG,GGGGCGGGGCGGGGCGTGCC,GGGGC;STRUC=<VC22777>	HPRC,HGSVC,1KG-ONT	No	6.27	Yes	NA,NA	NA	NA
chr10:11742311	322446	INS	65	0.8851	0.4303	92	NA	NA	NA	NA	NA	NA	NA	NA	promoter	No	ID=10-11742311-11742327-GGGGC,10-11742311-11742331-GGGGCGGGGCGGGGCGTGCC,10-11742311-11742336-GGGGCGGGGCGGGGCGTGCCGGGGC,10-11742350-11742367-CGGGG;MOTIFS=GGGGCGGGGCGGGGCGTGCCGGGGC,CGGGG,GGGGCGGGGCGGGGCGTGCC,GGGGC;STRUC=<VC22777>	HPRC,HGSVC,1KG-ONT	No	6.27	Yes	NA,NA	NA	NA
chr10:11742311	322447	INS	85	0.8463	0.5862	120	NA	NA	NA	NA	NA	NA	NA	NA	promoter	No	ID=10-11742311-11742327-GGGGC,10-11742311-11742331-GGGGCGGGGCGGGGCGTGCC,10-11742311-11742336-GGGGCGGGGCGGGGCGTGCCGGGGC,10-11742350-11742367-CGGGG;MOTIFS=GGGGCGGGGCGGGGCGTGCCGGGGC,CGGGG,GGGGCGGGGCGGGGCGTGCC,GGGGC;STRUC=<VC22777>	HPRC,HGSVC,1KG-ONT	No	6.27	Yes	NA,NA	NA	NA
chr10:11742311	322448	INS	105	0.8836	0.4476	29	NA	NA	NA	NA	NA	NA	NA	NA	promoter	No	ID=10-11742311-11742327-GGGGC,10-11742311-11742331-GGGGCGGGGCGGGGCGTGCC,10-11742311-11742336-GGGGCGGGGCGGGGCGTGCCGGGGC,10-11742350-11742367-CGGGG;MOTIFS=GGGGCGGGGCGGGGCGTGCCGGGGC,CGGGG,GGGGCGGGGCGGGGCGTGCC,GGGGC;STRUC=<VC22777>	HPRC,HGSVC	No	6.27	Yes	NA,NA	NA	NA
chr10:11742311	322449	INS	125	0.8476	0.6111	48	NA	NA	NA	NA	NA	NA	NA	NA	promoter	No	ID=10-11742311-11742327-GGGGC,10-11742311-11742331-GGGGCGGGGCGGGGCGTGCC,10-11742311-11742336-GGGGCGGGGCGGGGCGTGCCGGGGC,10-11742350-11742367-CGGGG;MOTIFS=GGGGCGGGGCGGGGCGTGCCGGGGC,CGGGG,GGGGCGGGGCGGGGCGTGCC,GGGGC;STRUC=<VC22777>	HPRC	No	6.27	Yes	NA,NA	NA	NA
chr10:11742311	322450	INS	111	0.8412	0.6364	6	NA	NA	NA	NA	NA	NA	NA	NA	promoter	No	ID=10-11742311-11742327-GGGGC,10-11742311-11742331-GGGGCGGGGCGGGGCGTGCC,10-11742311-11742336-GGGGCGGGGCGGGGCGTGCCGGGGC,10-11742350-11742367-CGGGG;MOTIFS=GGGGCGGGGCGGGGCGTGCCGGGGC,CGGGG,GGGGCGGGGCGGGGCGTGCC,GGGGC;STRUC=<VC22777>	HPRC,HGSVC	No	6.27	Yes	NA,NA	NA	NA
chr10:11742311	322451	INS	51	0.9534	0.4151	31	NA	NA	NA	NA	NA	NA	NA	NA	promoter	No	ID=10-11742311-11742327-GGGGC,10-11742311-11742331-GGGGCGGGGCGGGGCGTGCC,10-11742311-11742336-GGGGCGGGGCGGGGCGTGCCGGGGC,10-11742350-11742367-CGGGG;MOTIFS=GGGGCGGGGCGGGGCGTGCCGGGGC,CGGGG,GGGGCGGGGCGGGGCGTGCC,GGGGC;STRUC=<VC22777>	HPRC,HGSVC,1KG-ONT	No	6.27	Yes	NA,NA	NA	NA
chr10:11742336	322459	INS	66	0.8265	0.6119	12	NA	NA	NA	NA	NA	NA	NA	NA	promoter	No	ID=10-11742311-11742327-GGGGC,10-11742311-11742331-GGGGCGGGGCGGGGCGTGCC,10-11742311-11742336-GGGGCGGGGCGGGGCGTGCCGGGGC,10-11742350-11742367-CGGGG;MOTIFS=GGGGCGGGGCGGGGCGTGCCGGGGC,CGGGG,GGGGCGGGGCGGGGCGTGCC,GGGGC;STRUC=<VC22777>	HPRC,HGSVC,1KG-ONT	No	6.448	Yes	NA,NA	NA	NA
chr10:11742340	322460	INS	64	0.8979	0.3628	13	NA	NA	NA	NA	NA	NA	NA	NA	promoter	No	ID=10-11742311-11742327-GGGGC,10-11742311-11742331-GGGGCGGGGCGGGGCGTGCC,10-11742311-11742336-GGGGCGGGGCGGGGCGTGCCGGGGC,10-11742350-11742367-CGGGG;MOTIFS=GGGGCGGGGCGGGGCGTGCCGGGGC,CGGGG,GGGGCGGGGCGGGGCGTGCC,GGGGC;STRUC=<VC22777>	HPRC,HGSVC,1KG-ONT	No	6.47	No	NA,NA	NA	NA
chr10:11742341	322461	INS	90	0.8374	0.6097	1	NA	NA	NA	NA	NA	NA	NA	NA	promoter	No	ID=10-11742311-11742327-GGGGC,10-11742311-11742331-GGGGCGGGGCGGGGCGTGCC,10-11742311-11742336-GGGGCGGGGCGGGGCGTGCCGGGGC,10-11742350-11742367-CGGGG;MOTIFS=GGGGCGGGGCGGGGCGTGCCGGGGC,CGGGG,GGGGCGGGGCGGGGCGTGCC,GGGGC;STRUC=<VC22777>	HPRC,HGSVC,1KG-ONT	No	6.47	No	NA,NA	NA	NA
chr10:11742358	322463	INS	68	0.8423	0.6462	17	NA	NA	NA	NA	NA	NA	NA	NA	promoter	No	ID=10-11742311-11742327-GGGGC,10-11742311-11742331-GGGGCGGGGCGGGGCGTGCC,10-11742311-11742336-GGGGCGGGGCGGGGCGTGCCGGGGC,10-11742350-11742367-CGGGG;MOTIFS=GGGGCGGGGCGGGGCGTGCCGGGGC,CGGGG,GGGGCGGGGCGGGGCGTGCC,GGGGC;STRUC=<VC22777>	HPRC,HGSVC,1KG-ONT	No	6.27	Yes	NA,NA	NA	NA
chr10:11795636	322464	DEL	58	0.9041	0.3705	118	NA	NA	NA	NA	NA	NA	NA	NA	NA	No	ID=10-11795630-11795642-CA;MOTIFS=CA;STRUC=<TR353924>	HPRC,HGSVC,1KG-ONT	No	0.311	Yes	NA,NA	NA	NA
chr10:11826207	322465	DEL	75	0.8215	0.6488	1	NA	NA	NA	NA	NA	NA	NA	NA	NA	No	NA	NA	Yes	1.726	No	NA,NA	NA	NA
chr10:11849102	322466	INS	169	0.8549	0.5266	63	NA	NA	NA	NA	NA	NA	NA	NA	NA	No	NA	HPRC,1KG-ONT	Yes	0.354	Yes	NA,NA	NA	NA
chr10:11852777	322467	INS	396	0.8855	0.4425	2	NA	NA	NA	NA	NA	NA	NA	NA	NA	No	NA	1KG-ONT	No	0.354	No	NA,NA	NA	NA
chr10:11879213	322468	INS	324	0.8502	0.5506	2	NA	NA	NA	NA	NA	NA	NA	NA	NA	No	NA	NA	No	0.308	Yes	NA,NA	NA	NA
chr10:11879509	322469	INS	242	0.8106	0.6635	2	NA	NA	NA	NA	NA	NA	NA	NA	NA	No	NA	NA	No	0.308	No	NA,NA	NA	NA
chr10:11885296	322470	INS	78	0.8479	0.5503	19	NA	NA	NA	NA	NA	NA	NA	NA	NA	No	NA	HGSVC	No	3.238	Yes	NA,NA	NA	NA
chr10:11885296	322471	INS	117	0.847	0.6726	9	NA	NA	NA	NA	NA	NA	NA	NA	NA	No	NA	HPRC,HGSVC	No	3.238	Yes	NA,NA	NA	NA
chr10:11885317	322472	INS	78	0.8373	0.5884	21	NA	NA	NA	NA	NA	NA	NA	NA	NA	No	ID=10-11885490-11885607-GAGATGGAAGAGGCCGAGCTGAGAGGGGATGGGTGGGTG;MOTIFS=GAGATGGAAGAGGCCGAGCTGAGAGGGGATGGGTGGGTG;STRUC=(GAGATGGAAGAGGCCGAGCTGAGAGGGGATGGGTGGGTG)n	HGSVC	No	3.238	Yes	NA,NA	NA	NA
chr10:11885320	322473	INS	310	0.9135	0.3117	1	NA	NA	NA	NA	NA	NA	NA	NA	NA	No	ID=10-11885490-11885607-GAGATGGAAGAGGCCGAGCTGAGAGGGGATGGGTGGGTG;MOTIFS=GAGATGGAAGAGGCCGAGCTGAGAGGGGATGGGTGGGTG;STRUC=(GAGATGGAAGAGGCCGAGCTGAGAGGGGATGGGTGGGTG)n	HPRC,HGSVC,1KG-ONT	No	3.238	No	NA,NA	NA	NA
chr10:11885324	322474	DEL	77	0.8449	0.5716	2	NA	NA	NA	NA	NA	NA	NA	NA	NA	No	ID=10-11885490-11885607-GAGATGGAAGAGGCCGAGCTGAGAGGGGATGGGTGGGTG;MOTIFS=GAGATGGAAGAGGCCGAGCTGAGAGGGGATGGGTGGGTG;STRUC=(GAGATGGAAGAGGCCGAGCTGAGAGGGGATGGGTGGGTG)n	HPRC,HGSVC,1KG-ONT	No	0.14	No	NA,NA	NA	NA
chr10:11885334	322475	DEL	78	0.8173	0.6369	107	NA	NA	NA	NA	NA	NA	NA	NA	NA	No	ID=10-11885490-11885607-GAGATGGAAGAGGCCGAGCTGAGAGGGGATGGGTGGGTG;MOTIFS=GAGATGGAAGAGGCCGAGCTGAGAGGGGATGGGTGGGTG;STRUC=(GAGATGGAAGAGGCCGAGCTGAGAGGGGATGGGTGGGTG)n	HPRC,HGSVC,1KG-ONT	No	0.132	Yes	NA,NA	NA	NA
chr10:11885356	322476	INS	234	0.8606	0.5562	42	NA	NA	NA	NA	NA	NA	NA	NA	NA	No	ID=10-11885490-11885607-GAGATGGAAGAGGCCGAGCTGAGAGGGGATGGGTGGGTG;MOTIFS=GAGATGGAAGAGGCCGAGCTGAGAGGGGATGGGTGGGTG;STRUC=(GAGATGGAAGAGGCCGAGCTGAGAGGGGATGGGTGGGTG)n	HPRC,HGSVC,1KG-ONT	No	2.413	Yes	NA,NA	NA	NA
chr10:11885356	322477	DEL	117	0.973	0.1083	597	NA	NA	NA	NA	NA	NA	NA	NA	NA	No	ID=10-11885490-11885607-GAGATGGAAGAGGCCGAGCTGAGAGGGGATGGGTGGGTG;MOTIFS=GAGATGGAAGAGGCCGAGCTGAGAGGGGATGGGTGGGTG;STRUC=(GAGATGGAAGAGGCCGAGCTGAGAGGGGATGGGTGGGTG)n	HPRC,HGSVC	Yes	0.115	Yes	NA,NA	NA	NA
chr10:11885360	322478	INS	117	0.8509	0.5406	23	NA	NA	NA	NA	NA	NA	NA	NA	NA	No	ID=10-11885490-11885607-GAGATGGAAGAGGCCGAGCTGAGAGGGGATGGGTGGGTG;MOTIFS=GAGATGGAAGAGGCCGAGCTGAGAGGGGATGGGTGGGTG;STRUC=(GAGATGGAAGAGGCCGAGCTGAGAGGGGATGGGTGGGTG)n	HPRC,HGSVC	No	2.413	Yes	NA,NA	NA	NA
chr10:11885360	322479	INS	273	0.7989	0.6956	5	NA	NA	NA	NA	NA	NA	NA	NA	NA	No	ID=10-11885490-11885607-GAGATGGAAGAGGCCGAGCTGAGAGGGGATGGGTGGGTG;MOTIFS=GAGATGGAAGAGGCCGAGCTGAGAGGGGATGGGTGGGTG;STRUC=(GAGATGGAAGAGGCCGAGCTGAGAGGGGATGGGTGGGTG)n	HPRC,HGSVC,1KG-ONT	No	2.413	Yes	NA,NA	NA	NA
chr10:11885361	322481	INS	624	0.8799	0.5155	16	NA	NA	NA	NA	NA	NA	NA	NA	NA	No	ID=10-11885490-11885607-GAGATGGAAGAGGCCGAGCTGAGAGGGGATGGGTGGGTG;MOTIFS=GAGATGGAAGAGGCCGAGCTGAGAGGGGATGGGTGGGTG;STRUC=(GAGATGGAAGAGGCCGAGCTGAGAGGGGATGGGTGGGTG)n	HPRC,HGSVC,1KG-ONT	No	2.413	Yes	NA,NA	NA	NA
chr10:11885361	322480	INS	2023	0.8631	0.5761	8	NA	NA	NA	NA	NA	NA	NA	NA	NA	No	ID=10-11885490-11885607-GAGATGGAAGAGGCCGAGCTGAGAGGGGATGGGTGGGTG;MOTIFS=GAGATGGAAGAGGCCGAGCTGAGAGGGGATGGGTGGGTG;STRUC=(GAGATGGAAGAGGCCGAGCTGAGAGGGGATGGGTGGGTG)n	NA	No	2.413	Yes	NA,NA	NA	NA
chr10:11885373	322483	INS	351	0.9572	0.3771	4	NA	NA	NA	NA	NA	NA	NA	NA	NA	No	ID=10-11885490-11885607-GAGATGGAAGAGGCCGAGCTGAGAGGGGATGGGTGGGTG;MOTIFS=GAGATGGAAGAGGCCGAGCTGAGAGGGGATGGGTGGGTG;STRUC=(GAGATGGAAGAGGCCGAGCTGAGAGGGGATGGGTGGGTG)n	HPRC,HGSVC	No	2.413	Yes	NA,NA	NA	NA
chr10:11885373	322482	INS	195	0.8833	0.4182	3	NA	NA	NA	NA	NA	NA	NA	NA	NA	No	ID=10-11885490-11885607-GAGATGGAAGAGGCCGAGCTGAGAGGGGATGGGTGGGTG;MOTIFS=GAGATGGAAGAGGCCGAGCTGAGAGGGGATGGGTGGGTG;STRUC=(GAGATGGAAGAGGCCGAGCTGAGAGGGGATGGGTGGGTG)n	HPRC,HGSVC,1KG-ONT	No	2.413	Yes	NA,NA	NA	NA
chr10:11885373	322484	DEL	116	0.842	0.6406	24	NA	NA	NA	NA	NA	NA	NA	NA	NA	No	ID=10-11885490-11885607-GAGATGGAAGAGGCCGAGCTGAGAGGGGATGGGTGGGTG;MOTIFS=GAGATGGAAGAGGCCGAGCTGAGAGGGGATGGGTGGGTG;STRUC=(GAGATGGAAGAGGCCGAGCTGAGAGGGGATGGGTGGGTG)n	HPRC,HGSVC	Yes	0.115	Yes	NA,NA	NA	NA
chr10:11885373	322485	DEL	156	0.9598	0.1886	30	NA	NA	NA	NA	NA	NA	NA	NA	NA	No	ID=10-11885490-11885607-GAGATGGAAGAGGCCGAGCTGAGAGGGGATGGGTGGGTG;MOTIFS=GAGATGGAAGAGGCCGAGCTGAGAGGGGATGGGTGGGTG;STRUC=(GAGATGGAAGAGGCCGAGCTGAGAGGGGATGGGTGGGTG)n	HPRC,HGSVC	Yes	0.109	Yes	NA,NA	NA	NA
chr10:11885388	322486	INS	592	0.9523	0.2831	10	NA	NA	NA	NA	NA	NA	NA	NA	NA	No	ID=10-11885490-11885607-GAGATGGAAGAGGCCGAGCTGAGAGGGGATGGGTGGGTG;MOTIFS=GAGATGGAAGAGGCCGAGCTGAGAGGGGATGGGTGGGTG;STRUC=(GAGATGGAAGAGGCCGAGCTGAGAGGGGATGGGTGGGTG)n	HPRC,HGSVC,1KG-ONT	No	2.413	Yes	NA,NA	NA	NA
chr10:11885388	322487	INS	897	0.881	0.4768	6	NA	NA	NA	NA	NA	NA	NA	NA	NA	No	ID=10-11885490-11885607-GAGATGGAAGAGGCCGAGCTGAGAGGGGATGGGTGGGTG;MOTIFS=GAGATGGAAGAGGCCGAGCTGAGAGGGGATGGGTGGGTG;STRUC=(GAGATGGAAGAGGCCGAGCTGAGAGGGGATGGGTGGGTG)n	HPRC,HGSVC,1KG-ONT	No	2.413	Yes	NA,NA	NA	NA
chr10:11885400	322496	INS	507	0.8796	0.4437	56	NA	NA	NA	NA	NA	NA	NA	NA	NA	No	ID=10-11885490-11885607-GAGATGGAAGAGGCCGAGCTGAGAGGGGATGGGTGGGTG;MOTIFS=GAGATGGAAGAGGCCGAGCTGAGAGGGGATGGGTGGGTG;STRUC=(GAGATGGAAGAGGCCGAGCTGAGAGGGGATGGGTGGGTG)n	HPRC,HGSVC,1KG-ONT	No	2.413	Yes	NA,NA	NA	NA
chr10:11885400	322489	INS	156	0.8118	0.6685	5	NA	NA	NA	NA	NA	NA	NA	NA	NA	No	ID=10-11885490-11885607-GAGATGGAAGAGGCCGAGCTGAGAGGGGATGGGTGGGTG;MOTIFS=GAGATGGAAGAGGCCGAGCTGAGAGGGGATGGGTGGGTG;STRUC=(GAGATGGAAGAGGCCGAGCTGAGAGGGGATGGGTGGGTG)n	HPRC,HGSVC,1KG-ONT	No	2.413	Yes	NA,NA	NA	NA
chr10:11885400	322490	INS	702	0.9161	0.3229	63	NA	NA	NA	NA	NA	NA	NA	NA	NA	No	ID=10-11885490-11885607-GAGATGGAAGAGGCCGAGCTGAGAGGGGATGGGTGGGTG;MOTIFS=GAGATGGAAGAGGCCGAGCTGAGAGGGGATGGGTGGGTG;STRUC=(GAGATGGAAGAGGCCGAGCTGAGAGGGGATGGGTGGGTG)n	HPRC,HGSVC,1KG-ONT	No	2.413	Yes	NA,NA	NA	NA
chr10:11885400	322491	INS	390	0.8457	0.5574	17	NA	NA	NA	NA	NA	NA	NA	NA	NA	No	ID=10-11885490-11885607-GAGATGGAAGAGGCCGAGCTGAGAGGGGATGGGTGGGTG;MOTIFS=GAGATGGAAGAGGCCGAGCTGAGAGGGGATGGGTGGGTG;STRUC=(GAGATGGAAGAGGCCGAGCTGAGAGGGGATGGGTGGGTG)n	HPRC,HGSVC	No	2.413	Yes	NA,NA	NA	NA
chr10:11885400	322493	INS	468	0.8677	0.508	292	NA	NA	NA	NA	NA	NA	NA	NA	NA	No	ID=10-11885490-11885607-GAGATGGAAGAGGCCGAGCTGAGAGGGGATGGGTGGGTG;MOTIFS=GAGATGGAAGAGGCCGAGCTGAGAGGGGATGGGTGGGTG;STRUC=(GAGATGGAAGAGGCCGAGCTGAGAGGGGATGGGTGGGTG)n	HPRC,HGSVC	No	2.413	Yes	NA,NA	NA	NA
chr10:11885400	322492	INS	429	0.9718	0.1134	169	NA	NA	NA	NA	NA	NA	NA	NA	NA	No	ID=10-11885490-11885607-GAGATGGAAGAGGCCGAGCTGAGAGGGGATGGGTGGGTG;MOTIFS=GAGATGGAAGAGGCCGAGCTGAGAGGGGATGGGTGGGTG;STRUC=(GAGATGGAAGAGGCCGAGCTGAGAGGGGATGGGTGGGTG)n	HPRC,HGSVC	No	2.413	Yes	NA,NA	NA	NA
chr10:11885400	322488	INS	666	0.889	0.4304	4	NA	NA	NA	NA	NA	NA	NA	NA	NA	No	ID=10-11885490-11885607-GAGATGGAAGAGGCCGAGCTGAGAGGGGATGGGTGGGTG;MOTIFS=GAGATGGAAGAGGCCGAGCTGAGAGGGGATGGGTGGGTG;STRUC=(GAGATGGAAGAGGCCGAGCTGAGAGGGGATGGGTGGGTG)n	HPRC,HGSVC,1KG-ONT	No	2.413	Yes	NA,NA	NA	NA
chr10:11885400	322494	INS	1092	0.9168	0.3287	12	NA	NA	NA	NA	NA	NA	NA	NA	NA	No	ID=10-11885490-11885607-GAGATGGAAGAGGCCGAGCTGAGAGGGGATGGGTGGGTG;MOTIFS=GAGATGGAAGAGGCCGAGCTGAGAGGGGATGGGTGGGTG;STRUC=(GAGATGGAAGAGGCCGAGCTGAGAGGGGATGGGTGGGTG)n	HPRC,HGSVC,1KG-ONT	No	2.413	Yes	NA,NA	NA	NA
chr10:11885400	322495	INS	1365	0.9036	0.3526	1	NA	NA	NA	NA	NA	NA	NA	NA	NA	No	ID=10-11885490-11885607-GAGATGGAAGAGGCCGAGCTGAGAGGGGATGGGTGGGTG;MOTIFS=GAGATGGAAGAGGCCGAGCTGAGAGGGGATGGGTGGGTG;STRUC=(GAGATGGAAGAGGCCGAGCTGAGAGGGGATGGGTGGGTG)n	HPRC,HGSVC,1KG-ONT	No	2.413	No	NA,NA	NA	NA
chr10:11885400	322497	INS	546	0.8313	0.6293	16	NA	NA	NA	NA	NA	NA	NA	NA	NA	No	ID=10-11885490-11885607-GAGATGGAAGAGGCCGAGCTGAGAGGGGATGGGTGGGTG;MOTIFS=GAGATGGAAGAGGCCGAGCTGAGAGGGGATGGGTGGGTG;STRUC=(GAGATGGAAGAGGCCGAGCTGAGAGGGGATGGGTGGGTG)n	HPRC,HGSVC,1KG-ONT	No	2.413	Yes	NA,NA	NA	NA
chr10:11885405	322498	INS	455	0.8834	0.4385	1	NA	NA	NA	NA	NA	NA	NA	NA	NA	No	ID=10-11885490-11885607-GAGATGGAAGAGGCCGAGCTGAGAGGGGATGGGTGGGTG;MOTIFS=GAGATGGAAGAGGCCGAGCTGAGAGGGGATGGGTGGGTG;STRUC=(GAGATGGAAGAGGCCGAGCTGAGAGGGGATGGGTGGGTG)n	HPRC,HGSVC	No	2.413	No	NA,NA	NA	NA
chr10:11885466	322499	INS	78	0.8665	0.4784	9	NA	NA	NA	NA	NA	NA	NA	NA	NA	No	ID=10-11885490-11885607-GAGATGGAAGAGGCCGAGCTGAGAGGGGATGGGTGGGTG;MOTIFS=GAGATGGAAGAGGCCGAGCTGAGAGGGGATGGGTGGGTG;STRUC=(GAGATGGAAGAGGCCGAGCTGAGAGGGGATGGGTGGGTG)n	HGSVC	No	1.616	Yes	NA,NA	NA	NA
chr10:11885529	322500	INS	438	0.8421	0.5759	1	NA	NA	NA	NA	NA	NA	NA	NA	NA	No	ID=10-11885490-11885607-GAGATGGAAGAGGCCGAGCTGAGAGGGGATGGGTGGGTG;MOTIFS=GAGATGGAAGAGGCCGAGCTGAGAGGGGATGGGTGGGTG;STRUC=(GAGATGGAAGAGGCCGAGCTGAGAGGGGATGGGTGGGTG)n	HPRC,HGSVC	No	1.616	Yes	NA,NA	NA	NA
chr10:11885554	322501	INS	1637	0.8951	0.3799	3	NA	NA	NA	NA	NA	NA	NA	NA	NA	No	ID=10-11885490-11885607-GAGATGGAAGAGGCCGAGCTGAGAGGGGATGGGTGGGTG;MOTIFS=GAGATGGAAGAGGCCGAGCTGAGAGGGGATGGGTGGGTG;STRUC=(GAGATGGAAGAGGCCGAGCTGAGAGGGGATGGGTGGGTG)n	NA	No	1.616	Yes	NA,NA	NA	NA
chr10:11903432	322502	DEL	339	0.9141	0.3246	222	NA	NA	NA	NA	NA	NA	NA	NA	NA	No	ID=10-11903533-11903542-TGG;MOTIFS=TGG;STRUC=<TR354097>,ID=10-11903669-11903687-A;MOTIFS=A;STRUC=<TR354098>,ID=10-11903685-11903696-AAG;MOTIFS=AAG;STRUC=(AAG)n	HPRC,HGSVC,1KG-ONT	Yes	0.945	Yes	NA,NA	NA	NA
chr10:11907409	322503	INS	329	0.9505	0.196	2	NA	NA	NA	NA	NA	NA	NA	NA	NA	No	ID=10-11907408-11907425-TTA;MOTIFS=TTA;STRUC=<TR354107>	NA	Yes	0.056	No	NA,NA	NA	NA
chr10:11910053	322504	INS	333	0.9318	0.2856	1	NA	NA	NA	NA	NA	NA	NA	NA	NA	No	NA	NA	Yes	2.238	No	NA,NA	NA	NA
chr10:11915189	322505	DEL	739	0.9551	0.1794	1	NA	NA	NA	NA	NA	NA	NA	NA	CTCF_binding_site	No	ID=10-11915372-11915398-A;MOTIFS=A;STRUC=<TR354120>,ID=10-11915718-11915727-TC;MOTIFS=TC;STRUC=<TR354121>	1KG-ONT	No	0.06	Yes	NA,NA	NA	NA
chr10:11915392	322506	INS	2791	0.797	0.6888	1	NA	NA	NA	NA	NA	NA	NA	NA	NA	No	ID=10-11915372-11915398-A;MOTIFS=A;STRUC=<TR354120>	NA	No	2.387	No	NA,NA	NA	NA
chr10:11942952	322507	INS	328	0.9593	0.1797	42	UPF2(1.0,0.159)	NA	NA	NA	NA	NA	NA	NA	NA	No	NA	HGSVC,1KG-ONT	Yes	8.575	Yes	NA,NA	NA	NA
chr10:11973534	322508	INS	310	0.9523	0.2014	1	UPF2(1.0,0.159)	NA	NA	NA	NA	NA	NA	NA	NA	No	NA	NA	Yes	0.692	No	NA,NA	NA	NA
chr10:11995360	322509	INS	59	0.85	0.5625	1	UPF2(1.0,0.159)	NA	NA	NA	NA	NA	NA	NA	NA	No	NA	NA	No	3.188	No	NA,NA	NA	NA
chr10:12041377	322510	INS	333	0.9084	0.3335	8	UPF2(1.0,0.159)	NA	NA	NA	NA	NA	NA	NA	NA	No	NA	HPRC	Yes	14.46	Yes	NA,NA	NA	NA
chr10:12041377	322511	INS	351	0.8413	0.5623	16	UPF2(1.0,0.159)	NA	NA	NA	NA	NA	NA	NA	NA	No	NA	HPRC	Yes	14.46	Yes	NA,NA	NA	NA
chr10:12053297	322512	DEL	180	0.8951	0.3688	1	NA	NA	NA	NA	NA	NA	NA	NA	NA	No	NA	NA	Yes	1.519	No	NA,NA	NA	NA
chr10:12066227	322513	DEL	143	0.8658	0.4845	10	NA	NA	NA	NA	NA	NA	NA	NA	NA	No	NA	HGSVC	Yes	0.038	Yes	NA,NA	NA	NA
chr10:12066393	322514	DEL	149	0.8554	0.53	1	NA	NA	NA	NA	NA	NA	NA	NA	NA	No	NA	HGSVC	Yes	0.071	No	NA,NA	NA	NA
chr10:12076056	322515	INS	316	0.8735	0.4596	4	DHTKD1(2.3646e-15,0.864)	DHTKD1(2.3646e-15,0.864)	NA	NA	NA	NA	NA	NA	NA	No	NA	1KG-ONT	Yes	0.224	Yes	NA,NA	NA	NA
chr10:12116548	322516	DEL	5951	0.9896	0.0673	1	DHTKD1(2.3646e-15,0.864)	DHTKD1(2.3646e-15,0.864)	NA	NA	DHTKD1(2.3646e-15,0.864)	DHTKD1(2.3646e-15,0.864)	NA	NA	NA	No	ID=10-12116701-12116714-T;MOTIFS=T;STRUC=<TR354518>,ID=10-12117304-12117328-T;MOTIFS=T;STRUC=<TR354519>,ID=10-12117862-12117905-TTTA;MOTIFS=TTTA;STRUC=(TTTA)n,ID=10-12118385-12118400-T;MOTIFS=T;STRUC=<TR354520>,ID=10-12119615-12119635-A;MOTIFS=A;STRUC=<TR354521>,ID=10-12120323-12120342-TTTC;MOTIFS=TTTC;STRUC=<TR354522>,ID=10-12120339-12120351-T;MOTIFS=T;STRUC=<TR354523>,ID=10-12120501-12120509-T;MOTIFS=T;STRUC=<TR354524>,ID=10-12120885-12120894-TGA;MOTIFS=TGA;STRUC=<TR354525>,ID=10-12121080-12121090-GTG;MOTIFS=GTG;STRUC=<TR354526>,ID=10-12121219-12121238-A;MOTIFS=A;STRUC=<TR354527>,ID=10-12122478-12122488-GTG;MOTIFS=GTG;STRUC=<TR354528>	HPRC	No	6.252	No	NA,NA	NA	NA
chr10:12119179	322517	INS	2560	0.8005	0.6927	27	DHTKD1(2.3646e-15,0.864)	DHTKD1(2.3646e-15,0.864)	NA	NA	NA	NA	NA	NA	NA	No	NA	1KG-ONT	No	0.046	Yes	NA,NA	NA	NA
chr10:12150966	322518	DEL	535	0.9377	0.2312	150	SEC61A2(0.055692,0.657)	NA	NA	NA	NA	NA	NA	NA	NA	No	ID=10-12151257-12151268-TCT;MOTIFS=TCT;STRUC=<TR354581>,ID=10-12151316-12151330-T;MOTIFS=T;STRUC=<TR354582>	HPRC,HGSVC,1KG-ONT	No	0.618	Yes	NA,NA	NA	NA
chr10:12176122	322519	DEL	1322	0.8185	0.6587	1	NUDT5(0.012878,0.976)	NA	NA	NA	NA	NA	NA	NA	NA	No	ID=10-12176212-12176221-A;MOTIFS=A;STRUC=<TR354620>,ID=10-12176604-12176618-AAT;MOTIFS=AAT;STRUC=(AAT)n,ID=10-12177121-12177134-A;MOTIFS=A;STRUC=<TR354621>	NA	Yes	0.033	No	NA,NA	NA	NA
chr10:12177036	322520	DEL	397	0.932	0.2507	1	NUDT5(0.012878,0.976)	NA	NA	NA	NA	NA	NA	NA	NA	No	ID=10-12177121-12177134-A;MOTIFS=A;STRUC=<TR354621>	NA	No	0.486	Yes	NA,NA	NA	NA
chr10:12201495	322521	INS	50	0.8808	0.6154	10	CDC123(9.2386e-08,1.013)	NA	NA	NA	NA	NA	NA	NA	NA	No	NA	HPRC	Yes	5.086	Yes	NA,NA	NA	NA
chr10:12214131	322522	INS	1201	0.977	0.2145	2	CDC123(9.2386e-08,1.013)	NA	NA	NA	NA	NA	NA	NA	NA	No	NA	HPRC	No	9.045	Yes	NA,NA	NA	NA
chr10:12237433	322523	INS	316	0.9503	0.2527	33	CDC123(9.2386e-08,1.013)	NA	NA	NA	NA	NA	NA	NA	NA	No	ID=10-12237432-12237446-TTA;MOTIFS=TTA;STRUC=<TR354738>	HGSVC,1KG-ONT	Yes	0.692	Yes	NA,NA	NA	NA
chr10:12246947	322524	INS	152	0.8037	0.6829	1	CDC123(9.2386e-08,1.013)	NA	NA	NA	NA	NA	NA	NA	NA	No	NA	NA	No	3.188	No	NA,NA	NA	NA
chr10:12247094	322526	DEL	100	0.8679	0.4941	894	CDC123(9.2386e-08,1.013)	NA	NA	NA	NA	NA	NA	NA	NA	No	ID=10-12246963-12246972-CT,10-12247065-12247074-CT,10-12247133-12247142-CT,10-12247235-12247244-CT,10-12247534-12247545-TCC;MOTIFS=TCC,CT;STRUC=<VC22843>	NA	No	5.774	Yes	NA,NA	NA	NA
chr10:12247099	322527	DEL	304	0.8607	0.5052	487	CDC123(9.2386e-08,1.013)	NA	NA	NA	NA	NA	NA	NA	NA	No	ID=10-12246963-12246972-CT,10-12247065-12247074-CT,10-12247133-12247142-CT,10-12247235-12247244-CT,10-12247534-12247545-TCC;MOTIFS=TCC,CT;STRUC=<VC22843>	HPRC,HGSVC,1KG-ONT	No	4.944	Yes	NA,NA	NA	NA
chr10:12247176	322528	DEL	336	0.8888	0.4982	150	CDC123(9.2386e-08,1.013)	NA	NA	NA	NA	NA	NA	NA	NA	No	ID=10-12246963-12246972-CT,10-12247065-12247074-CT,10-12247133-12247142-CT,10-12247235-12247244-CT,10-12247534-12247545-TCC;MOTIFS=TCC,CT;STRUC=<VC22843>	HPRC,HGSVC,1KG-ONT	No	5.56	Yes	NA,NA	NA	NA
chr10:12247216	322529	INS	70	0.8699	0.4644	897	CDC123(9.2386e-08,1.013)	NA	NA	NA	NA	NA	NA	NA	NA	No	ID=10-12246963-12246972-CT,10-12247065-12247074-CT,10-12247133-12247142-CT,10-12247235-12247244-CT,10-12247534-12247545-TCC;MOTIFS=TCC,CT;STRUC=<VC22843>	HGSVC,1KG-ONT	No	3.188	Yes	NA,NA	NA	NA
chr10:12254096	322530	DEL	1493	0.8361	0.604	52	NA	NA	NA	NA	NA	NA	NA	NA	NA	No	ID=10-12254230-12254239-GTG;MOTIFS=GTG;STRUC=<TR354772>,ID=10-12254367-12254382-AAAC;MOTIFS=AAAC;STRUC=<TR354773>,ID=10-12254507-12254521-T;MOTIFS=T;STRUC=<TR354774>,ID=10-12254587-12254599-T;MOTIFS=T;STRUC=<TR354775>,ID=10-12254742-12254754-A;MOTIFS=A;STRUC=<TR354776>,ID=10-12255540-12255553-A;MOTIFS=A;STRUC=<TR354777>	1KG-ONT	Yes	5.739	Yes	NA,NA	NA	NA
chr10:12268513	322531	INS	316	0.9289	0.2588	2	NA	NA	NA	NA	NA	NA	NA	NA	NA	No	NA	NA	Yes	3.188	Yes	NA,NA	NA	NA
chr10:12292057	322532	INS	335	0.8608	0.5149	137	NA	NA	NA	NA	NA	NA	NA	NA	NA	No	NA	HPRC,HGSVC,1KG-ONT	No	0.692	Yes	NA,NA	NA	NA
chr10:12297739	322534	INS	128	0.8879	0.4092	1	NA	NA	NA	NA	NA	NA	NA	NA	NA	No	NA	NA	Yes	10.42	No	NA,NA	NA	NA
chr10:12302357	322535	DEL	325	0.945	0.228	5	NA	NA	NA	NA	NA	NA	NA	NA	NA	No	ID=10-12302387-12302399-T;MOTIFS=T;STRUC=<TR354889>	HPRC	Yes	0.052	Yes	NA,NA	NA	NA
chr10:12311525	322536	DEL	670	0.8747	0.4608	2	NA	NA	NA	NA	NA	NA	NA	NA	NA	No	ID=10-12311705-12311720-A;MOTIFS=A;STRUC=<TR354908>,ID=10-12312071-12312091-A;MOTIFS=A;STRUC=<TR354909>	NA	Yes	0.063	Yes	NA,NA	NA	NA
chr10:12313852	322538	INS	308	0.9413	0.2598	39	NA	NA	NA	NA	NA	NA	NA	NA	NA	No	ID=10-12313837-12313856-AAAAG;MOTIFS=AAAAG;STRUC=(AAAAG)n	HPRC,HGSVC,1KG-ONT	Yes	0.692	Yes	NA,NA	NA	NA
chr10:12313852	322537	INS	325	0.9344	0.2737	35	NA	NA	NA	NA	NA	NA	NA	NA	NA	No	ID=10-12313837-12313856-AAAAG;MOTIFS=AAAAG;STRUC=(AAAAG)n	HPRC,HGSVC,1KG-ONT	Yes	0.692	Yes	NA,NA	NA	NA
chr10:12319387	322541	INS	61	0.8126	0.6644	10	NA	NA	NA	NA	NA	NA	NA	NA	NA	No	ID=10-12319357-12319367-CCTCC,10-12319372-12319405-CCTCC,10-12319387-12319437-CCTCCCCTCCCCTCCCCTTCCCTCT,10-12319412-12319430-CCTCC,10-12319457-12319477-CCTTT;MOTIFS=CCTCC,CCTTT,CCTCCCCTCCCCTCCCCTTCCCTCT;STRUC=<VC22867>	HPRC,HGSVC,1KG-ONT	No	0.692	No	NA,NA	NA	NA
chr10:12319387	322542	INS	75	0.8093	0.689	2	NA	NA	NA	NA	NA	NA	NA	NA	NA	No	ID=10-12319357-12319367-CCTCC,10-12319372-12319405-CCTCC,10-12319387-12319437-CCTCCCCTCCCCTCCCCTTCCCTCT,10-12319412-12319430-CCTCC,10-12319457-12319477-CCTTT;MOTIFS=CCTCC,CCTTT,CCTCCCCTCCCCTCCCCTTCCCTCT;STRUC=<VC22867>	HPRC,HGSVC,1KG-ONT	No	0.692	No	NA,NA	NA	NA
chr10:12319387	322540	INS	55	0.8783	0.438	29	NA	NA	NA	NA	NA	NA	NA	NA	NA	No	ID=10-12319357-12319367-CCTCC,10-12319372-12319405-CCTCC,10-12319387-12319437-CCTCCCCTCCCCTCCCCTTCCCTCT,10-12319412-12319430-CCTCC,10-12319457-12319477-CCTTT;MOTIFS=CCTCC,CCTTT,CCTCCCCTCCCCTCCCCTTCCCTCT;STRUC=<VC22867>	HPRC,HGSVC,1KG-ONT	No	0.692	Yes	NA,NA	NA	NA
chr10:12319387	322539	INS	52	0.8257	0.6242	12	NA	NA	NA	NA	NA	NA	NA	NA	NA	No	ID=10-12319357-12319367-CCTCC,10-12319372-12319405-CCTCC,10-12319387-12319437-CCTCCCCTCCCCTCCCCTTCCCTCT,10-12319412-12319430-CCTCC,10-12319457-12319477-CCTTT;MOTIFS=CCTCC,CCTTT,CCTCCCCTCCCCTCCCCTTCCCTCT;STRUC=<VC22867>	HPRC,HGSVC,1KG-ONT	No	0.692	Yes	NA,NA	NA	NA
chr10:12319425	322543	INS	53	0.7982	0.6928	2	NA	NA	NA	NA	NA	NA	NA	NA	NA	No	ID=10-12319357-12319367-CCTCC,10-12319372-12319405-CCTCC,10-12319387-12319437-CCTCCCCTCCCCTCCCCTTCCCTCT,10-12319412-12319430-CCTCC,10-12319457-12319477-CCTTT;MOTIFS=CCTCC,CCTTT,CCTCCCCTCCCCTCCCCTTCCCTCT;STRUC=<VC22867>	HPRC,HGSVC,1KG-ONT	No	0.692	No	NA,NA	NA	NA
chr10:12324149	322544	INS	153	0.8143	0.6841	1	NA	NA	NA	NA	NA	NA	NA	NA	NA	No	ID=10-12324136-12324145-CAC,10-12324155-12324174-T;MOTIFS=CAC,T;STRUC=<VC22870>	NA	No	0.44	No	NA,NA	NA	NA
chr10:12328511	322545	DEL	296	0.9124	0.3357	2	NA	NA	NA	NA	NA	NA	NA	NA	NA	No	ID=10-12328531-12328542-T;MOTIFS=T;STRUC=(T)n,ID=10-12328670-12328679-CCA;MOTIFS=CCA;STRUC=(CCA)n	NA	Yes	0.342	No	NA,NA	NA	NA
chr10:12331318	322546	INS	337	0.9196	0.293	742	NA	NA	NA	NA	NA	NA	NA	NA	NA	No	NA	HPRC,HGSVC,1KG-ONT	Yes	0.692	Yes	NA,NA	NA	NA
chr10:12331318	322547	INS	347	0.8796	0.4463	11	NA	NA	NA	NA	NA	NA	NA	NA	NA	No	NA	HPRC,HGSVC,1KG-ONT	Yes	0.692	Yes	NA,NA	NA	NA
chr10:12342246	322548	INS	666	0.81	0.6684	18	NA	NA	NA	NA	NA	NA	NA	NA	NA	No	NA	HPRC,HGSVC,1KG-ONT	Yes	11.25	Yes	NA,NA	NA	NA
chr10:12342312	322549	INS	334	0.937	0.2559	3	NA	NA	NA	NA	NA	NA	NA	NA	NA	No	NA	1KG-ONT	Yes	5.71	Yes	NA,NA	NA	NA
chr10:12342636	322550	INS	665	0.8541	0.6945	1	NA	NA	NA	NA	NA	NA	NA	NA	NA	No	NA	HPRC,HGSVC,1KG-ONT	Yes	0.201	No	NA,NA	NA	NA
chr10:12362773	322551	DEL	429	0.9205	0.3401	1	CAMK1D(0.99983,0.365)	NA	NA	NA	NA	NA	NA	NA	NA	No	ID=10-12362943-12362958-T;MOTIFS=T;STRUC=<TR355042>	NA	No	0.17	No	NA,NA	NA	NA
chr10:12387374	322552	INS	219	0.8279	0.6504	4	CAMK1D(0.99983,0.365)	NA	NA	NA	NA	NA	NA	NA	NA	No	ID=10-12387337-12387347-AT,10-12387354-12387364-TA,10-12387364-12387374-AT,10-12387367-12387388-TATATAT,10-12387381-12387390-TA,10-12387407-12387416-TA,10-12387434-12387443-TA,10-12387445-12387465-TA,10-12387513-12387524-T;MOTIFS=T,TA,TATATAT,AT;STRUC=<VC22883>	HPRC,HGSVC,1KG-ONT	No	0.692	Yes	NA,NA	NA	NA
chr10:12387381	322556	INS	242	0.8392	0.6418	2	CAMK1D(0.99983,0.365)	NA	NA	NA	NA	NA	NA	NA	NA	No	ID=10-12387337-12387347-AT,10-12387354-12387364-TA,10-12387364-12387374-AT,10-12387367-12387388-TATATAT,10-12387381-12387390-TA,10-12387407-12387416-TA,10-12387434-12387443-TA,10-12387445-12387465-TA,10-12387513-12387524-T;MOTIFS=T,TA,TATATAT,AT;STRUC=<VC22883>	HPRC,HGSVC,1KG-ONT	No	0.692	No	NA,NA	NA	NA
chr10:12387381	322555	INS	179	0.8884	0.4187	1	CAMK1D(0.99983,0.365)	NA	NA	NA	NA	NA	NA	NA	NA	No	ID=10-12387337-12387347-AT,10-12387354-12387364-TA,10-12387364-12387374-AT,10-12387367-12387388-TATATAT,10-12387381-12387390-TA,10-12387407-12387416-TA,10-12387434-12387443-TA,10-12387445-12387465-TA,10-12387513-12387524-T;MOTIFS=T,TA,TATATAT,AT;STRUC=<VC22883>	HPRC,HGSVC,1KG-ONT	No	0.692	No	NA,NA	NA	NA
chr10:12387381	322554	INS	208	0.8704	0.475	48	CAMK1D(0.99983,0.365)	NA	NA	NA	NA	NA	NA	NA	NA	No	ID=10-12387337-12387347-AT,10-12387354-12387364-TA,10-12387364-12387374-AT,10-12387367-12387388-TATATAT,10-12387381-12387390-TA,10-12387407-12387416-TA,10-12387434-12387443-TA,10-12387445-12387465-TA,10-12387513-12387524-T;MOTIFS=T,TA,TATATAT,AT;STRUC=<VC22883>	HPRC,HGSVC,1KG-ONT	No	0.692	Yes	NA,NA	NA	NA
chr10:12387381	322553	INS	140	0.8746	0.4668	1	CAMK1D(0.99983,0.365)	NA	NA	NA	NA	NA	NA	NA	NA	No	ID=10-12387337-12387347-AT,10-12387354-12387364-TA,10-12387364-12387374-AT,10-12387367-12387388-TATATAT,10-12387381-12387390-TA,10-12387407-12387416-TA,10-12387434-12387443-TA,10-12387445-12387465-TA,10-12387513-12387524-T;MOTIFS=T,TA,TATATAT,AT;STRUC=<VC22883>	NA	No	0.692	No	NA,NA	NA	NA
chr10:12387397	322557	INS	64	0.8438	0.582	1	CAMK1D(0.99983,0.365)	NA	NA	NA	NA	NA	NA	NA	NA	No	ID=10-12387337-12387347-AT,10-12387354-12387364-TA,10-12387364-12387374-AT,10-12387367-12387388-TATATAT,10-12387381-12387390-TA,10-12387407-12387416-TA,10-12387434-12387443-TA,10-12387445-12387465-TA,10-12387513-12387524-T;MOTIFS=T,TA,TATATAT,AT;STRUC=<VC22883>	NA	No	0.692	No	NA,NA	NA	NA
chr10:12401012	322558	DEL	95	0.8581	0.5165	2	CAMK1D(0.99983,0.365)	NA	NA	NA	NA	NA	NA	NA	NA	No	ID=10-12401033-12401160-AATATATGTATTATATATATTATATATATATTTTATATATAT,10-12401044-12401053-TA,10-12401053-12401064-TA,10-12401066-12401076-TA,10-12401086-12401095-TA,10-12401095-12401106-TA,10-12401108-12401118-TA,10-12401108-12401272-TATATATATAATATATGTATTATATATATTATATATATATTTTA,10-12401128-12401137-TA,10-12401137-12401148-TA,10-12401150-12401162-TA,10-12401172-12401181-TA,10-12401181-12401192-TA,10-12401194-12401206-TA,10-12401216-12401225-TA,10-12401225-12401236-TA,10-12401229-12401317-TATATATTTTATATATATATAATATATGTATTATATATATTATG,10-12401238-12401250-TA,10-12401260-12401269-TA,10-12401282-12401294-TA,10-12401304-12401313-TA,10-12401326-12401338-TA,10-12401338-12401347-AT;MOTIFS=TA,AT,AATATATGTATTATATATATTATATATATATTTTATATATAT,TATATATATAATATATGTATTATATATATTATATATATATTTTA,TATATATTTTATATATATATAATATATGTATTATATATATTATG;STRUC=<VC22885>	HPRC,HGSVC,1KG-ONT	No	2.055	Yes	NA,NA	NA	NA
chr10:12401033	322559	DEL	84	0.9224	0.3049	191	CAMK1D(0.99983,0.365)	NA	NA	NA	NA	NA	NA	NA	NA	No	ID=10-12401033-12401160-AATATATGTATTATATATATTATATATATATTTTATATATAT,10-12401044-12401053-TA,10-12401053-12401064-TA,10-12401066-12401076-TA,10-12401086-12401095-TA,10-12401095-12401106-TA,10-12401108-12401118-TA,10-12401108-12401272-TATATATATAATATATGTATTATATATATTATATATATATTTTA,10-12401128-12401137-TA,10-12401137-12401148-TA,10-12401150-12401162-TA,10-12401172-12401181-TA,10-12401181-12401192-TA,10-12401194-12401206-TA,10-12401216-12401225-TA,10-12401225-12401236-TA,10-12401229-12401317-TATATATTTTATATATATATAATATATGTATTATATATATTATG,10-12401238-12401250-TA,10-12401260-12401269-TA,10-12401282-12401294-TA,10-12401304-12401313-TA,10-12401326-12401338-TA,10-12401338-12401347-AT;MOTIFS=TA,AT,AATATATGTATTATATATATTATATATATATTTTATATATAT,TATATATATAATATATGTATTATATATATTATATATATATTTTA,TATATATTTTATATATATATAATATATGTATTATATATATTATG;STRUC=<VC22885>	HPRC,HGSVC,1KG-ONT	No	0.482	Yes	NA,NA	NA	NA
chr10:12401057	322560	INS	58	0.864	0.5286	13	CAMK1D(0.99983,0.365)	NA	NA	NA	NA	NA	NA	NA	NA	No	ID=10-12401033-12401160-AATATATGTATTATATATATTATATATATATTTTATATATAT,10-12401044-12401053-TA,10-12401053-12401064-TA,10-12401066-12401076-TA,10-12401086-12401095-TA,10-12401095-12401106-TA,10-12401108-12401118-TA,10-12401108-12401272-TATATATATAATATATGTATTATATATATTATATATATATTTTA,10-12401128-12401137-TA,10-12401137-12401148-TA,10-12401150-12401162-TA,10-12401172-12401181-TA,10-12401181-12401192-TA,10-12401194-12401206-TA,10-12401216-12401225-TA,10-12401225-12401236-TA,10-12401229-12401317-TATATATTTTATATATATATAATATATGTATTATATATATTATG,10-12401238-12401250-TA,10-12401260-12401269-TA,10-12401282-12401294-TA,10-12401304-12401313-TA,10-12401326-12401338-TA,10-12401338-12401347-AT;MOTIFS=TA,AT,AATATATGTATTATATATATTATATATATATTTTATATATAT,TATATATATAATATATGTATTATATATATTATATATATATTTTA,TATATATTTTATATATATATAATATATGTATTATATATATTATG;STRUC=<VC22885>	NA	No	0.692	Yes	NA,NA	NA	NA
chr10:12401066	322562	INS	654	0.9082	0.348	17	CAMK1D(0.99983,0.365)	NA	NA	NA	NA	NA	NA	NA	NA	No	ID=10-12401033-12401160-AATATATGTATTATATATATTATATATATATTTTATATATAT,10-12401044-12401053-TA,10-12401053-12401064-TA,10-12401066-12401076-TA,10-12401086-12401095-TA,10-12401095-12401106-TA,10-12401108-12401118-TA,10-12401108-12401272-TATATATATAATATATGTATTATATATATTATATATATATTTTA,10-12401128-12401137-TA,10-12401137-12401148-TA,10-12401150-12401162-TA,10-12401172-12401181-TA,10-12401181-12401192-TA,10-12401194-12401206-TA,10-12401216-12401225-TA,10-12401225-12401236-TA,10-12401229-12401317-TATATATTTTATATATATATAATATATGTATTATATATATTATG,10-12401238-12401250-TA,10-12401260-12401269-TA,10-12401282-12401294-TA,10-12401304-12401313-TA,10-12401326-12401338-TA,10-12401338-12401347-AT;MOTIFS=TA,AT,AATATATGTATTATATATATTATATATATATTTTATATATAT,TATATATATAATATATGTATTATATATATTATATATATATTTTA,TATATATTTTATATATATATAATATATGTATTATATATATTATG;STRUC=<VC22885>	HPRC,HGSVC,1KG-ONT	No	0.345	Yes	NA,NA	NA	NA
chr10:12401066	322561	INS	742	0.8052	0.6809	8	CAMK1D(0.99983,0.365)	NA	NA	NA	NA	NA	NA	NA	NA	No	ID=10-12401033-12401160-AATATATGTATTATATATATTATATATATATTTTATATATAT,10-12401044-12401053-TA,10-12401053-12401064-TA,10-12401066-12401076-TA,10-12401086-12401095-TA,10-12401095-12401106-TA,10-12401108-12401118-TA,10-12401108-12401272-TATATATATAATATATGTATTATATATATTATATATATATTTTA,10-12401128-12401137-TA,10-12401137-12401148-TA,10-12401150-12401162-TA,10-12401172-12401181-TA,10-12401181-12401192-TA,10-12401194-12401206-TA,10-12401216-12401225-TA,10-12401225-12401236-TA,10-12401229-12401317-TATATATTTTATATATATATAATATATGTATTATATATATTATG,10-12401238-12401250-TA,10-12401260-12401269-TA,10-12401282-12401294-TA,10-12401304-12401313-TA,10-12401326-12401338-TA,10-12401338-12401347-AT;MOTIFS=TA,AT,AATATATGTATTATATATATTATATATATATTTTATATATAT,TATATATATAATATATGTATTATATATATTATATATATATTTTA,TATATATTTTATATATATATAATATATGTATTATATATATTATG;STRUC=<VC22885>	HPRC,HGSVC,1KG-ONT	No	0.345	No	NA,NA	NA	NA
chr10:12401066	322564	DEL	130	0.8687	0.5606	483	CAMK1D(0.99983,0.365)	NA	NA	NA	NA	NA	NA	NA	NA	No	ID=10-12401033-12401160-AATATATGTATTATATATATTATATATATATTTTATATATAT,10-12401044-12401053-TA,10-12401053-12401064-TA,10-12401066-12401076-TA,10-12401086-12401095-TA,10-12401095-12401106-TA,10-12401108-12401118-TA,10-12401108-12401272-TATATATATAATATATGTATTATATATATTATATATATATTTTA,10-12401128-12401137-TA,10-12401137-12401148-TA,10-12401150-12401162-TA,10-12401172-12401181-TA,10-12401181-12401192-TA,10-12401194-12401206-TA,10-12401216-12401225-TA,10-12401225-12401236-TA,10-12401229-12401317-TATATATTTTATATATATATAATATATGTATTATATATATTATG,10-12401238-12401250-TA,10-12401260-12401269-TA,10-12401282-12401294-TA,10-12401304-12401313-TA,10-12401326-12401338-TA,10-12401338-12401347-AT;MOTIFS=TA,AT,AATATATGTATTATATATATTATATATATATTTTATATATAT,TATATATATAATATATGTATTATATATATTATATATATATTTTA,TATATATTTTATATATATATAATATATGTATTATATATATTATG;STRUC=<VC22885>	HPRC,HGSVC,1KG-ONT	No	0.003	Yes	NA,NA	NA	NA
chr10:12401066	322563	INS	698	0.8717	0.5011	24	CAMK1D(0.99983,0.365)	NA	NA	NA	NA	NA	NA	NA	NA	No	ID=10-12401033-12401160-AATATATGTATTATATATATTATATATATATTTTATATATAT,10-12401044-12401053-TA,10-12401053-12401064-TA,10-12401066-12401076-TA,10-12401086-12401095-TA,10-12401095-12401106-TA,10-12401108-12401118-TA,10-12401108-12401272-TATATATATAATATATGTATTATATATATTATATATATATTTTA,10-12401128-12401137-TA,10-12401137-12401148-TA,10-12401150-12401162-TA,10-12401172-12401181-TA,10-12401181-12401192-TA,10-12401194-12401206-TA,10-12401216-12401225-TA,10-12401225-12401236-TA,10-12401229-12401317-TATATATTTTATATATATATAATATATGTATTATATATATTATG,10-12401238-12401250-TA,10-12401260-12401269-TA,10-12401282-12401294-TA,10-12401304-12401313-TA,10-12401326-12401338-TA,10-12401338-12401347-AT;MOTIFS=TA,AT,AATATATGTATTATATATATTATATATATATTTTATATATAT,TATATATATAATATATGTATTATATATATTATATATATATTTTA,TATATATTTTATATATATATAATATATGTATTATATATATTATG;STRUC=<VC22885>	HPRC,HGSVC,1KG-ONT	No	0.345	Yes	NA,NA	NA	NA
chr10:12401108	322565	INS	125	0.8599	0.5298	11	CAMK1D(0.99983,0.365)	NA	NA	NA	NA	NA	NA	NA	NA	No	ID=10-12401033-12401160-AATATATGTATTATATATATTATATATATATTTTATATATAT,10-12401044-12401053-TA,10-12401053-12401064-TA,10-12401066-12401076-TA,10-12401086-12401095-TA,10-12401095-12401106-TA,10-12401108-12401118-TA,10-12401108-12401272-TATATATATAATATATGTATTATATATATTATATATATATTTTA,10-12401128-12401137-TA,10-12401137-12401148-TA,10-12401150-12401162-TA,10-12401172-12401181-TA,10-12401181-12401192-TA,10-12401194-12401206-TA,10-12401216-12401225-TA,10-12401225-12401236-TA,10-12401229-12401317-TATATATTTTATATATATATAATATATGTATTATATATATTATG,10-12401238-12401250-TA,10-12401260-12401269-TA,10-12401282-12401294-TA,10-12401304-12401313-TA,10-12401326-12401338-TA,10-12401338-12401347-AT;MOTIFS=TA,AT,AATATATGTATTATATATATTATATATATATTTTATATATAT,TATATATATAATATATGTATTATATATATTATATATATATTTTA,TATATATTTTATATATATATAATATATGTATTATATATATTATG;STRUC=<VC22885>	HPRC,HGSVC,1KG-ONT	No	0.692	Yes	NA,NA	NA	NA
chr10:12401141	322566	DEL	176	0.8894	0.3961	21	CAMK1D(0.99983,0.365)	NA	NA	NA	NA	NA	NA	NA	NA	No	ID=10-12401033-12401160-AATATATGTATTATATATATTATATATATATTTTATATATAT,10-12401044-12401053-TA,10-12401053-12401064-TA,10-12401066-12401076-TA,10-12401086-12401095-TA,10-12401095-12401106-TA,10-12401108-12401118-TA,10-12401108-12401272-TATATATATAATATATGTATTATATATATTATATATATATTTTA,10-12401128-12401137-TA,10-12401137-12401148-TA,10-12401150-12401162-TA,10-12401172-12401181-TA,10-12401181-12401192-TA,10-12401194-12401206-TA,10-12401216-12401225-TA,10-12401225-12401236-TA,10-12401229-12401317-TATATATTTTATATATATATAATATATGTATTATATATATTATG,10-12401238-12401250-TA,10-12401260-12401269-TA,10-12401282-12401294-TA,10-12401304-12401313-TA,10-12401326-12401338-TA,10-12401338-12401347-AT;MOTIFS=TA,AT,AATATATGTATTATATATATTATATATATATTTTATATATAT,TATATATATAATATATGTATTATATATATTATATATATATTTTA,TATATATTTTATATATATATAATATATGTATTATATATATTATG;STRUC=<VC22885>	HPRC,HGSVC,1KG-ONT	No	0.695	Yes	NA,NA	NA	NA
chr10:12401163	322567	INS	82	0.9338	0.2568	7	CAMK1D(0.99983,0.365)	NA	NA	NA	NA	NA	NA	NA	NA	No	ID=10-12401033-12401160-AATATATGTATTATATATATTATATATATATTTTATATATAT,10-12401044-12401053-TA,10-12401053-12401064-TA,10-12401066-12401076-TA,10-12401086-12401095-TA,10-12401095-12401106-TA,10-12401108-12401118-TA,10-12401108-12401272-TATATATATAATATATGTATTATATATATTATATATATATTTTA,10-12401128-12401137-TA,10-12401137-12401148-TA,10-12401150-12401162-TA,10-12401172-12401181-TA,10-12401181-12401192-TA,10-12401194-12401206-TA,10-12401216-12401225-TA,10-12401225-12401236-TA,10-12401229-12401317-TATATATTTTATATATATATAATATATGTATTATATATATTATG,10-12401238-12401250-TA,10-12401260-12401269-TA,10-12401282-12401294-TA,10-12401304-12401313-TA,10-12401326-12401338-TA,10-12401338-12401347-AT;MOTIFS=TA,AT,AATATATGTATTATATATATTATATATATATTTTATATATAT,TATATATATAATATATGTATTATATATATTATATATATATTTTA,TATATATTTTATATATATATAATATATGTATTATATATATTATG;STRUC=<VC22885>	HPRC,HGSVC,1KG-ONT	No	0.692	Yes	NA,NA	NA	NA
chr10:12401180	322568	DEL	57	0.8335	0.6323	10	CAMK1D(0.99983,0.365)	NA	NA	NA	NA	NA	NA	NA	NA	No	ID=10-12401033-12401160-AATATATGTATTATATATATTATATATATATTTTATATATAT,10-12401044-12401053-TA,10-12401053-12401064-TA,10-12401066-12401076-TA,10-12401086-12401095-TA,10-12401095-12401106-TA,10-12401108-12401118-TA,10-12401108-12401272-TATATATATAATATATGTATTATATATATTATATATATATTTTA,10-12401128-12401137-TA,10-12401137-12401148-TA,10-12401150-12401162-TA,10-12401172-12401181-TA,10-12401181-12401192-TA,10-12401194-12401206-TA,10-12401216-12401225-TA,10-12401225-12401236-TA,10-12401229-12401317-TATATATTTTATATATATATAATATATGTATTATATATATTATG,10-12401238-12401250-TA,10-12401260-12401269-TA,10-12401282-12401294-TA,10-12401304-12401313-TA,10-12401326-12401338-TA,10-12401338-12401347-AT;MOTIFS=TA,AT,AATATATGTATTATATATATTATATATATATTTTATATATAT,TATATATATAATATATGTATTATATATATTATATATATATTTTA,TATATATTTTATATATATATAATATATGTATTATATATATTATG;STRUC=<VC22885>	NA	No	0.003	Yes	NA,NA	NA	NA
chr10:12401196	322569	INS	216	0.8152	0.6621	5	CAMK1D(0.99983,0.365)	NA	NA	NA	NA	NA	NA	NA	NA	No	ID=10-12401033-12401160-AATATATGTATTATATATATTATATATATATTTTATATATAT,10-12401044-12401053-TA,10-12401053-12401064-TA,10-12401066-12401076-TA,10-12401086-12401095-TA,10-12401095-12401106-TA,10-12401108-12401118-TA,10-12401108-12401272-TATATATATAATATATGTATTATATATATTATATATATATTTTA,10-12401128-12401137-TA,10-12401137-12401148-TA,10-12401150-12401162-TA,10-12401172-12401181-TA,10-12401181-12401192-TA,10-12401194-12401206-TA,10-12401216-12401225-TA,10-12401225-12401236-TA,10-12401229-12401317-TATATATTTTATATATATATAATATATGTATTATATATATTATG,10-12401238-12401250-TA,10-12401260-12401269-TA,10-12401282-12401294-TA,10-12401304-12401313-TA,10-12401326-12401338-TA,10-12401338-12401347-AT;MOTIFS=TA,AT,AATATATGTATTATATATATTATATATATATTTTATATATAT,TATATATATAATATATGTATTATATATATTATATATATATTTTA,TATATATTTTATATATATATAATATATGTATTATATATATTATG;STRUC=<VC22885>	1KG-ONT	No	0.692	Yes	NA,NA	NA	NA
chr10:12401229	322570	INS	88	0.8796	0.479	340	CAMK1D(0.99983,0.365)	NA	NA	NA	NA	NA	NA	NA	NA	No	ID=10-12401033-12401160-AATATATGTATTATATATATTATATATATATTTTATATATAT,10-12401044-12401053-TA,10-12401053-12401064-TA,10-12401066-12401076-TA,10-12401086-12401095-TA,10-12401095-12401106-TA,10-12401108-12401118-TA,10-12401108-12401272-TATATATATAATATATGTATTATATATATTATATATATATTTTA,10-12401128-12401137-TA,10-12401137-12401148-TA,10-12401150-12401162-TA,10-12401172-12401181-TA,10-12401181-12401192-TA,10-12401194-12401206-TA,10-12401216-12401225-TA,10-12401225-12401236-TA,10-12401229-12401317-TATATATTTTATATATATATAATATATGTATTATATATATTATG,10-12401238-12401250-TA,10-12401260-12401269-TA,10-12401282-12401294-TA,10-12401304-12401313-TA,10-12401326-12401338-TA,10-12401338-12401347-AT;MOTIFS=TA,AT,AATATATGTATTATATATATTATATATATATTTTATATATAT,TATATATATAATATATGTATTATATATATTATATATATATTTTA,TATATATTTTATATATATATAATATATGTATTATATATATTATG;STRUC=<VC22885>	HPRC,HGSVC,1KG-ONT	No	0.692	Yes	NA,NA	NA	NA
chr10:12401229	322571	INS	132	0.8061	0.6706	56	CAMK1D(0.99983,0.365)	NA	NA	NA	NA	NA	NA	NA	NA	No	ID=10-12401033-12401160-AATATATGTATTATATATATTATATATATATTTTATATATAT,10-12401044-12401053-TA,10-12401053-12401064-TA,10-12401066-12401076-TA,10-12401086-12401095-TA,10-12401095-12401106-TA,10-12401108-12401118-TA,10-12401108-12401272-TATATATATAATATATGTATTATATATATTATATATATATTTTA,10-12401128-12401137-TA,10-12401137-12401148-TA,10-12401150-12401162-TA,10-12401172-12401181-TA,10-12401181-12401192-TA,10-12401194-12401206-TA,10-12401216-12401225-TA,10-12401225-12401236-TA,10-12401229-12401317-TATATATTTTATATATATATAATATATGTATTATATATATTATG,10-12401238-12401250-TA,10-12401260-12401269-TA,10-12401282-12401294-TA,10-12401304-12401313-TA,10-12401326-12401338-TA,10-12401338-12401347-AT;MOTIFS=TA,AT,AATATATGTATTATATATATTATATATATATTTTATATATAT,TATATATATAATATATGTATTATATATATTATATATATATTTTA,TATATATTTTATATATATATAATATATGTATTATATATATTATG;STRUC=<VC22885>	HGSVC	No	0.692	Yes	NA,NA	NA	NA
chr10:12401229	322572	DEL	88	0.8109	0.6634	142	CAMK1D(0.99983,0.365)	NA	NA	NA	NA	NA	NA	NA	NA	No	ID=10-12401033-12401160-AATATATGTATTATATATATTATATATATATTTTATATATAT,10-12401044-12401053-TA,10-12401053-12401064-TA,10-12401066-12401076-TA,10-12401086-12401095-TA,10-12401095-12401106-TA,10-12401108-12401118-TA,10-12401108-12401272-TATATATATAATATATGTATTATATATATTATATATATATTTTA,10-12401128-12401137-TA,10-12401137-12401148-TA,10-12401150-12401162-TA,10-12401172-12401181-TA,10-12401181-12401192-TA,10-12401194-12401206-TA,10-12401216-12401225-TA,10-12401225-12401236-TA,10-12401229-12401317-TATATATTTTATATATATATAATATATGTATTATATATATTATG,10-12401238-12401250-TA,10-12401260-12401269-TA,10-12401282-12401294-TA,10-12401304-12401313-TA,10-12401326-12401338-TA,10-12401338-12401347-AT;MOTIFS=TA,AT,AATATATGTATTATATATATTATATATATATTTTATATATAT,TATATATATAATATATGTATTATATATATTATATATATATTTTA,TATATATTTTATATATATATAATATATGTATTATATATATTATG;STRUC=<VC22885>	HPRC,HGSVC,1KG-ONT	No	0.089	Yes	NA,NA	NA	NA
chr10:12412623	322573	DEL	71	0.8555	0.5219	1	CAMK1D(0.99983,0.365)	NA	NA	NA	NA	NA	NA	NA	NA	No	ID=10-12412623-12412640-A;MOTIFS=A;STRUC=<TR355148>,ID=10-12412693-12412713-A;MOTIFS=A;STRUC=<TR355149>	1KG-ONT	Yes	4.522	No	NA,NA	NA	NA
chr10:12412626	322574	DEL	67	0.8614	0.5178	1	CAMK1D(0.99983,0.365)	NA	NA	NA	NA	NA	NA	NA	NA	No	ID=10-12412623-12412640-A;MOTIFS=A;STRUC=<TR355148>	1KG-ONT	Yes	4.571	No	NA,NA	NA	NA
chr10:12413483	322575	INS	855	0.8613	0.5268	1	CAMK1D(0.99983,0.365)	NA	NA	NA	NA	NA	NA	NA	NA	No	NA	HPRC,HGSVC,1KG-ONT	No	3.188	No	NA,NA	NA	NA
chr10:12413554	322576	INS	768	0.8955	0.661	2	CAMK1D(0.99983,0.365)	NA	NA	NA	NA	NA	NA	NA	NA	No	ID=10-12413507-12413518-TGA,10-12413528-12413540-TGA,10-12413554-12413567-ATG,10-12413574-12413583-GAT,10-12413588-12413599-TGG,10-12413597-12413608-TGA;MOTIFS=ATG,TGA,TGG,GAT;STRUC=<VC22887>	HPRC,HGSVC,1KG-ONT	No	3.188	Yes	NA,NA	NA	NA
chr10:12413574	322580	INS	868	0.7972	0.6985	7	CAMK1D(0.99983,0.365)	NA	NA	NA	NA	NA	NA	NA	NA	No	ID=10-12413507-12413518-TGA,10-12413528-12413540-TGA,10-12413554-12413567-ATG,10-12413574-12413583-GAT,10-12413588-12413599-TGG,10-12413597-12413608-TGA;MOTIFS=ATG,TGA,TGG,GAT;STRUC=<VC22887>	HPRC,HGSVC,1KG-ONT	No	3.188	No	NA,NA	NA	NA
chr10:12413574	322579	INS	751	0.8817	0.42	106	CAMK1D(0.99983,0.365)	NA	NA	NA	NA	NA	NA	NA	NA	No	ID=10-12413507-12413518-TGA,10-12413528-12413540-TGA,10-12413554-12413567-ATG,10-12413574-12413583-GAT,10-12413588-12413599-TGG,10-12413597-12413608-TGA;MOTIFS=ATG,TGA,TGG,GAT;STRUC=<VC22887>	HPRC,HGSVC,1KG-ONT	No	3.188	Yes	NA,NA	NA	NA
chr10:12413574	322578	INS	699	0.8238	0.6352	2	CAMK1D(0.99983,0.365)	NA	NA	NA	NA	NA	NA	NA	NA	No	ID=10-12413507-12413518-TGA,10-12413528-12413540-TGA,10-12413554-12413567-ATG,10-12413574-12413583-GAT,10-12413588-12413599-TGG,10-12413597-12413608-TGA;MOTIFS=ATG,TGA,TGG,GAT;STRUC=<VC22887>	HPRC,HGSVC,1KG-ONT	No	3.188	No	NA,NA	NA	NA
chr10:12413574	322577	INS	865	0.966	0.1314	1059	CAMK1D(0.99983,0.365)	NA	NA	NA	NA	NA	NA	NA	NA	No	ID=10-12413507-12413518-TGA,10-12413528-12413540-TGA,10-12413554-12413567-ATG,10-12413574-12413583-GAT,10-12413588-12413599-TGG,10-12413597-12413608-TGA;MOTIFS=ATG,TGA,TGG,GAT;STRUC=<VC22887>	HPRC,HGSVC,1KG-ONT	No	3.188	Yes	NA,NA	NA	NA
chr10:12415208	322582	INS	314	0.9554	0.222	184	CAMK1D(0.99983,0.365)	NA	NA	NA	NA	NA	NA	NA	NA	No	NA	HPRC,HGSVC,1KG-ONT	Yes	2.387	Yes	NA,NA	NA	NA
chr10:12484231	322583	DEL	60	0.9146	0.3154	1	CAMK1D(0.99983,0.365)	NA	NA	NA	NA	NA	NA	NA	enhancer	No	NA	NA	Yes	4.791	No	NA,NA	NA	NA
chr10:12518460	322585	DEL	2514	0.9791	0.0757	766	CAMK1D(0.99983,0.365)	NA	NA	NA	NA	NA	NA	NA	NA	No	ID=10-12519392-12519405-C,10-12520070-12520079-C,10-12520764-12520773-A,10-12520943-12520972-GGGAGG;MOTIFS=C,GGGAGG,A;STRUC=<VC22896>	HPRC,HGSVC,1KG-ONT	No	2.843	Yes	NA,NA	NA	NA
chr10:12519110	322586	DEL	127	0.8577	0.4975	1	CAMK1D(0.99983,0.365)	NA	NA	NA	NA	NA	NA	NA	NA	No	ID=10-12519392-12519405-C,10-12520070-12520079-C,10-12520764-12520773-A,10-12520943-12520972-GGGAGG;MOTIFS=C,GGGAGG,A;STRUC=<VC22896>	NA	No	0.093	No	NA,NA	NA	NA
chr10:12519292	322587	DEL	425	0.8446	0.6506	1	CAMK1D(0.99983,0.365)	NA	NA	NA	NA	NA	NA	NA	NA	No	ID=10-12519392-12519405-C,10-12520070-12520079-C,10-12520764-12520773-A,10-12520943-12520972-GGGAGG;MOTIFS=C,GGGAGG,A;STRUC=<VC22896>	NA	Yes	0.066	No	NA,NA	NA	NA
chr10:12519335	322588	DEL	75	0.8365	0.6743	11	CAMK1D(0.99983,0.365)	NA	NA	NA	NA	NA	NA	NA	NA	No	ID=10-12519392-12519405-C,10-12520070-12520079-C,10-12520764-12520773-A,10-12520943-12520972-GGGAGG;MOTIFS=C,GGGAGG,A;STRUC=<VC22896>	HGSVC,1KG-ONT	No	0.299	Yes	NA,NA	NA	NA
chr10:12519663	322589	INS	174	0.8085	0.6692	49	CAMK1D(0.99983,0.365)	NA	NA	NA	NA	NA	NA	NA	NA	No	ID=10-12519392-12519405-C,10-12520070-12520079-C,10-12520764-12520773-A,10-12520943-12520972-GGGAGG;MOTIFS=C,GGGAGG,A;STRUC=<VC22896>	HPRC,HGSVC,1KG-ONT	No	0.007	Yes	NA,NA	NA	NA
chr10:12519829	322590	INS	189	0.8173	0.6834	2	CAMK1D(0.99983,0.365)	NA	NA	NA	NA	NA	NA	NA	NA	No	ID=10-12519392-12519405-C,10-12520070-12520079-C,10-12520764-12520773-A,10-12520943-12520972-GGGAGG;MOTIFS=C,GGGAGG,A;STRUC=<VC22896>	HPRC,HGSVC,1KG-ONT	No	0.056	Yes	NA,NA	NA	NA
chr10:12520921	322591	INS	129	0.8723	0.517	2	CAMK1D(0.99983,0.365)	NA	NA	NA	NA	NA	NA	NA	NA	No	ID=10-12519392-12519405-C,10-12520070-12520079-C,10-12520764-12520773-A,10-12520943-12520972-GGGAGG;MOTIFS=C,GGGAGG,A;STRUC=<VC22896>	HPRC,1KG-ONT	No	0.011	Yes	NA,NA	NA	NA
chr10:12520921	322592	INS	172	0.8154	0.6834	2	CAMK1D(0.99983,0.365)	NA	NA	NA	NA	NA	NA	NA	NA	No	ID=10-12519392-12519405-C,10-12520070-12520079-C,10-12520764-12520773-A,10-12520943-12520972-GGGAGG;MOTIFS=C,GGGAGG,A;STRUC=<VC22896>	1KG-ONT	No	0.011	Yes	NA,NA	NA	NA
chr10:12520925	322594	INS	113	0.8893	0.6655	3	CAMK1D(0.99983,0.365)	NA	NA	NA	NA	NA	NA	NA	NA	No	ID=10-12519392-12519405-C,10-12520070-12520079-C,10-12520764-12520773-A,10-12520943-12520972-GGGAGG;MOTIFS=C,GGGAGG,A;STRUC=<VC22896>	HPRC,1KG-ONT	No	0.011	Yes	NA,NA	NA	NA
chr10:12522800	322595	DEL	92	0.9238	0.285	3	CAMK1D(0.99983,0.365)	NA	NA	NA	NA	NA	NA	NA	NA	No	NA	NA	No	0.085	Yes	NA,NA	NA	NA
chr10:12522820	322596	DEL	139	0.968	0.1318	762	CAMK1D(0.99983,0.365)	NA	NA	NA	NA	NA	NA	NA	NA	No	NA	HPRC,HGSVC,1KG-ONT	No	0.466	Yes	NA,NA	NA	NA
chr10:12524069	322598	DEL	73	0.8127	0.6567	1	CAMK1D(0.99983,0.365)	NA	NA	NA	NA	NA	NA	NA	NA	No	NA	NA	No	1.965	No	NA,NA	NA	NA
chr10:12524069	322597	INS	73	0.883	0.4725	4	CAMK1D(0.99983,0.365)	NA	NA	NA	NA	NA	NA	NA	NA	No	NA	1KG-ONT	No	0.056	Yes	NA,NA	NA	NA
chr10:12532773	322599	INS	3822	0.8653	0.5119	2	CAMK1D(0.99983,0.365)	NA	NA	NA	NA	NA	NA	NA	NA	No	NA	NA	No	0.692	No	NA,NA	NA	NA
chr10:12541619	322600	DEL	519	0.8612	0.5095	10	CAMK1D(0.99983,0.365)	NA	NA	NA	NA	NA	NA	NA	NA	No	ID=10-12541842-12541886-CTTC;MOTIFS=CTTC;STRUC=<TR355377>,ID=10-12541887-12541898-T;MOTIFS=T;STRUC=(T)n	1KG-ONT	No	3.833	Yes	NA,NA	NA	NA
chr10:12544707	322601	DEL	57	0.8776	0.4887	17	CAMK1D(0.99983,0.365)	NA	NA	NA	NA	NA	NA	NA	NA	No	ID=10-12544760-12544831-GTACTAGTGTTGAGTGGATA;MOTIFS=GTACTAGTGTTGAGTGGATA;STRUC=<TR355381>	HGSVC,1KG-ONT	Yes	2.348	Yes	NA,NA	NA	NA
chr10:12554203	322602	DEL	382	0.8369	0.6066	357	CAMK1D(0.99983,0.365)	NA	NA	NA	NA	NA	NA	NA	NA	No	ID=10-12554100-12554108-T,10-12554705-12554714-A,10-12554714-12554724-T;MOTIFS=A,T;STRUC=<VC22902>	HPRC,HGSVC,1KG-ONT	Yes	0.199	Yes	NA,NA	NA	NA
chr10:12558554	322603	DEL	2004	0.8479	0.564	6	CAMK1D(0.99983,0.365)	NA	NA	NA	NA	NA	NA	NA	NA	No	ID=10-12558554-12558566-A;MOTIFS=A;STRUC=<TR355398>,ID=10-12560414-12560423-TGG;MOTIFS=TGG;STRUC=<TR355399>,ID=10-12560555-12560572-A;MOTIFS=A;STRUC=<TR355400>,ID=10-12560570-12560584-AAG;MOTIFS=AAG;STRUC=(AAG)n	NA	Yes	3.115	Yes	NA,NA	NA	NA
chr10:12561369	322604	INS	296	0.8733	0.4599	4	CAMK1D(0.99983,0.365)	NA	NA	NA	NA	NA	NA	NA	NA	No	NA	1KG-ONT	Yes	0.438	Yes	NA,NA	NA	NA
chr10:12596923	322605	INS	630	0.9513	0.1832	1	CAMK1D(0.99983,0.365)	NA	NA	NA	NA	NA	NA	NA	NA	No	NA	NA	Yes	3.188	No	NA,NA	NA	NA
chr10:12607892	322606	DEL	457	0.9161	0.3041	1	CAMK1D(0.99983,0.365)	NA	NA	NA	NA	NA	NA	NA	NA	No	ID=10-12607961-12607970-TAA;MOTIFS=TAA;STRUC=<TR355471>,ID=10-12607976-12607989-AAAG;MOTIFS=AAAG;STRUC=<TR355472>	NA	Yes	1.225	No	NA,NA	NA	NA
chr10:12615452	322607	DEL	258	0.8694	0.4723	79	CAMK1D(0.99983,0.365)	NA	NA	NA	NA	NA	NA	NA	NA	No	ID=10-12615446-12615457-TG;MOTIFS=TG;STRUC=<TR355484>,ID=10-12615510-12615519-TG;MOTIFS=TG;STRUC=<TR355485>,ID=10-12615525-12615534-GT;MOTIFS=GT;STRUC=<TR355486>,ID=10-12615566-12615575-GT;MOTIFS=GT;STRUC=<TR355487>,ID=10-12615682-12615691-GT;MOTIFS=GT;STRUC=<TR355488>	HPRC,HGSVC,1KG-ONT	No	2.096	Yes	NA,NA	NA	NA
chr10:12623051	322608	INS	139	0.8058	0.6774	63	CAMK1D(0.99983,0.365)	NA	NA	NA	NA	NA	NA	NA	NA	No	ID=10-12623041-12623066-TCCC,10-12623071-12623086-CCTT,10-12623171-12623184-CCTC,10-12623211-12623234-CCTC,10-12623263-12623283-CCTT,10-12623303-12623316-CCTC,10-12623317-12623336-TCCC,10-12623343-12623374-CCTC,10-12623387-12623402-CCTC,10-12623423-12623438-CCTC,10-12623441-12623454-TTCC,10-12623451-12623463-CCTC,10-12623464-12623476-CTCC,10-12623506-12623518-CCTC;MOTIFS=TCCC,CTCC,CCTT,TTCC,CCTC;STRUC=<VC22916>	HPRC,HGSVC,1KG-ONT	Yes	0.692	Yes	NA,NA	NA	NA
chr10:12623128	322609	DEL	92	0.8651	0.5595	4	CAMK1D(0.99983,0.365)	NA	NA	NA	NA	NA	NA	NA	NA	No	ID=10-12623041-12623066-TCCC,10-12623071-12623086-CCTT,10-12623171-12623184-CCTC,10-12623211-12623234-CCTC,10-12623263-12623283-CCTT,10-12623303-12623316-CCTC,10-12623317-12623336-TCCC,10-12623343-12623374-CCTC,10-12623387-12623402-CCTC,10-12623423-12623438-CCTC,10-12623441-12623454-TTCC,10-12623451-12623463-CCTC,10-12623464-12623476-CTCC,10-12623506-12623518-CCTC;MOTIFS=TCCC,CTCC,CCTT,TTCC,CCTC;STRUC=<VC22916>	HPRC,HGSVC,1KG-ONT	Yes	0.161	No	NA,NA	NA	NA
chr10:12623135	322610	DEL	76	0.7958	0.6989	13	CAMK1D(0.99983,0.365)	NA	NA	NA	NA	NA	NA	NA	NA	No	ID=10-12623041-12623066-TCCC,10-12623071-12623086-CCTT,10-12623171-12623184-CCTC,10-12623211-12623234-CCTC,10-12623263-12623283-CCTT,10-12623303-12623316-CCTC,10-12623317-12623336-TCCC,10-12623343-12623374-CCTC,10-12623387-12623402-CCTC,10-12623423-12623438-CCTC,10-12623441-12623454-TTCC,10-12623451-12623463-CCTC,10-12623464-12623476-CTCC,10-12623506-12623518-CCTC;MOTIFS=TCCC,CTCC,CCTT,TTCC,CCTC;STRUC=<VC22916>	HPRC,HGSVC,1KG-ONT	Yes	0.168	Yes	NA,NA	NA	NA
chr10:12623139	322611	DEL	84	0.9555	0.1903	526	CAMK1D(0.99983,0.365)	NA	NA	NA	NA	NA	NA	NA	NA	No	ID=10-12623041-12623066-TCCC,10-12623071-12623086-CCTT,10-12623171-12623184-CCTC,10-12623211-12623234-CCTC,10-12623263-12623283-CCTT,10-12623303-12623316-CCTC,10-12623317-12623336-TCCC,10-12623343-12623374-CCTC,10-12623387-12623402-CCTC,10-12623423-12623438-CCTC,10-12623441-12623454-TTCC,10-12623451-12623463-CCTC,10-12623464-12623476-CTCC,10-12623506-12623518-CCTC;MOTIFS=TCCC,CTCC,CCTT,TTCC,CCTC;STRUC=<VC22916>	HPRC,HGSVC,1KG-ONT	Yes	0.168	Yes	NA,NA	NA	NA
chr10:12623141	322612	DEL	69	0.8479	0.6427	10	CAMK1D(0.99983,0.365)	NA	NA	NA	NA	NA	NA	NA	NA	No	ID=10-12623041-12623066-TCCC,10-12623071-12623086-CCTT,10-12623171-12623184-CCTC,10-12623211-12623234-CCTC,10-12623263-12623283-CCTT,10-12623303-12623316-CCTC,10-12623317-12623336-TCCC,10-12623343-12623374-CCTC,10-12623387-12623402-CCTC,10-12623423-12623438-CCTC,10-12623441-12623454-TTCC,10-12623451-12623463-CCTC,10-12623464-12623476-CTCC,10-12623506-12623518-CCTC;MOTIFS=TCCC,CTCC,CCTT,TTCC,CCTC;STRUC=<VC22916>	HPRC,HGSVC,1KG-ONT	Yes	0.169	Yes	NA,NA	NA	NA
chr10:12623144	322613	INS	223	0.8219	0.6522	58	CAMK1D(0.99983,0.365)	NA	NA	NA	NA	NA	NA	NA	NA	No	ID=10-12623041-12623066-TCCC,10-12623071-12623086-CCTT,10-12623171-12623184-CCTC,10-12623211-12623234-CCTC,10-12623263-12623283-CCTT,10-12623303-12623316-CCTC,10-12623317-12623336-TCCC,10-12623343-12623374-CCTC,10-12623387-12623402-CCTC,10-12623423-12623438-CCTC,10-12623441-12623454-TTCC,10-12623451-12623463-CCTC,10-12623464-12623476-CTCC,10-12623506-12623518-CCTC;MOTIFS=TCCC,CTCC,CCTT,TTCC,CCTC;STRUC=<VC22916>	HPRC,HGSVC	Yes	0.692	Yes	NA,NA	NA	NA
chr10:12623179	322615	DEL	272	0.8318	0.618	1	CAMK1D(0.99983,0.365)	NA	NA	NA	NA	NA	NA	NA	NA	No	ID=10-12623041-12623066-TCCC,10-12623071-12623086-CCTT,10-12623171-12623184-CCTC,10-12623211-12623234-CCTC,10-12623263-12623283-CCTT,10-12623303-12623316-CCTC,10-12623317-12623336-TCCC,10-12623343-12623374-CCTC,10-12623387-12623402-CCTC,10-12623423-12623438-CCTC,10-12623441-12623454-TTCC,10-12623451-12623463-CCTC,10-12623464-12623476-CTCC,10-12623506-12623518-CCTC;MOTIFS=TCCC,CTCC,CCTT,TTCC,CCTC;STRUC=<VC22916>	NA	No	0.164	No	NA,NA	NA	NA
chr10:12623179	322614	DEL	124	0.8817	0.4256	86	CAMK1D(0.99983,0.365)	NA	NA	NA	NA	NA	NA	NA	NA	No	ID=10-12623041-12623066-TCCC,10-12623071-12623086-CCTT,10-12623171-12623184-CCTC,10-12623211-12623234-CCTC,10-12623263-12623283-CCTT,10-12623303-12623316-CCTC,10-12623317-12623336-TCCC,10-12623343-12623374-CCTC,10-12623387-12623402-CCTC,10-12623423-12623438-CCTC,10-12623441-12623454-TTCC,10-12623451-12623463-CCTC,10-12623464-12623476-CTCC,10-12623506-12623518-CCTC;MOTIFS=TCCC,CTCC,CCTT,TTCC,CCTC;STRUC=<VC22916>	HGSVC	Yes	0.172	Yes	NA,NA	NA	NA
chr10:12623183	322616	DEL	84	0.8157	0.6579	178	CAMK1D(0.99983,0.365)	NA	NA	NA	NA	NA	NA	NA	NA	No	ID=10-12623041-12623066-TCCC,10-12623071-12623086-CCTT,10-12623171-12623184-CCTC,10-12623211-12623234-CCTC,10-12623263-12623283-CCTT,10-12623303-12623316-CCTC,10-12623317-12623336-TCCC,10-12623343-12623374-CCTC,10-12623387-12623402-CCTC,10-12623423-12623438-CCTC,10-12623441-12623454-TTCC,10-12623451-12623463-CCTC,10-12623464-12623476-CTCC,10-12623506-12623518-CCTC;MOTIFS=TCCC,CTCC,CCTT,TTCC,CCTC;STRUC=<VC22916>	HPRC,HGSVC,1KG-ONT	Yes	0.209	Yes	NA,NA	NA	NA
chr10:12623190	322617	DEL	117	0.9101	0.3341	2	CAMK1D(0.99983,0.365)	NA	NA	NA	NA	NA	NA	NA	NA	No	ID=10-12623041-12623066-TCCC,10-12623071-12623086-CCTT,10-12623171-12623184-CCTC,10-12623211-12623234-CCTC,10-12623263-12623283-CCTT,10-12623303-12623316-CCTC,10-12623317-12623336-TCCC,10-12623343-12623374-CCTC,10-12623387-12623402-CCTC,10-12623423-12623438-CCTC,10-12623441-12623454-TTCC,10-12623451-12623463-CCTC,10-12623464-12623476-CTCC,10-12623506-12623518-CCTC;MOTIFS=TCCC,CTCC,CCTT,TTCC,CCTC;STRUC=<VC22916>	HPRC,HGSVC,1KG-ONT	Yes	0.199	No	NA,NA	NA	NA
chr10:12623211	322618	INS	104	0.8268	0.6152	31	CAMK1D(0.99983,0.365)	NA	NA	NA	NA	NA	NA	NA	NA	No	ID=10-12623041-12623066-TCCC,10-12623071-12623086-CCTT,10-12623171-12623184-CCTC,10-12623211-12623234-CCTC,10-12623263-12623283-CCTT,10-12623303-12623316-CCTC,10-12623317-12623336-TCCC,10-12623343-12623374-CCTC,10-12623387-12623402-CCTC,10-12623423-12623438-CCTC,10-12623441-12623454-TTCC,10-12623451-12623463-CCTC,10-12623464-12623476-CTCC,10-12623506-12623518-CCTC;MOTIFS=TCCC,CTCC,CCTT,TTCC,CCTC;STRUC=<VC22916>	HPRC,HGSVC,1KG-ONT	No	0.692	Yes	NA,NA	NA	NA
chr10:12623227	322619	INS	172	0.8096	0.6627	7	CAMK1D(0.99983,0.365)	NA	NA	NA	NA	NA	NA	NA	NA	No	ID=10-12623041-12623066-TCCC,10-12623071-12623086-CCTT,10-12623171-12623184-CCTC,10-12623211-12623234-CCTC,10-12623263-12623283-CCTT,10-12623303-12623316-CCTC,10-12623317-12623336-TCCC,10-12623343-12623374-CCTC,10-12623387-12623402-CCTC,10-12623423-12623438-CCTC,10-12623441-12623454-TTCC,10-12623451-12623463-CCTC,10-12623464-12623476-CTCC,10-12623506-12623518-CCTC;MOTIFS=TCCC,CTCC,CCTT,TTCC,CCTC;STRUC=<VC22916>	HPRC,HGSVC	No	0.692	No	NA,NA	NA	NA
chr10:12623235	322620	INS	68	0.829	0.6172	16	CAMK1D(0.99983,0.365)	NA	NA	NA	NA	NA	NA	NA	NA	No	ID=10-12623041-12623066-TCCC,10-12623071-12623086-CCTT,10-12623171-12623184-CCTC,10-12623211-12623234-CCTC,10-12623263-12623283-CCTT,10-12623303-12623316-CCTC,10-12623317-12623336-TCCC,10-12623343-12623374-CCTC,10-12623387-12623402-CCTC,10-12623423-12623438-CCTC,10-12623441-12623454-TTCC,10-12623451-12623463-CCTC,10-12623464-12623476-CTCC,10-12623506-12623518-CCTC;MOTIFS=TCCC,CTCC,CCTT,TTCC,CCTC;STRUC=<VC22916>	HPRC,HGSVC,1KG-ONT	No	0.692	Yes	NA,NA	NA	NA
chr10:12623240	322621	INS	104	0.8206	0.692	10	CAMK1D(0.99983,0.365)	NA	NA	NA	NA	NA	NA	NA	NA	No	ID=10-12623041-12623066-TCCC,10-12623071-12623086-CCTT,10-12623171-12623184-CCTC,10-12623211-12623234-CCTC,10-12623263-12623283-CCTT,10-12623303-12623316-CCTC,10-12623317-12623336-TCCC,10-12623343-12623374-CCTC,10-12623387-12623402-CCTC,10-12623423-12623438-CCTC,10-12623441-12623454-TTCC,10-12623451-12623463-CCTC,10-12623464-12623476-CTCC,10-12623506-12623518-CCTC;MOTIFS=TCCC,CTCC,CCTT,TTCC,CCTC;STRUC=<VC22916>	HPRC,HGSVC,1KG-ONT	No	0.692	No	NA,NA	NA	NA
chr10:12623241	322622	INS	171	0.8655	0.5083	28	CAMK1D(0.99983,0.365)	NA	NA	NA	NA	NA	NA	NA	NA	No	ID=10-12623041-12623066-TCCC,10-12623071-12623086-CCTT,10-12623171-12623184-CCTC,10-12623211-12623234-CCTC,10-12623263-12623283-CCTT,10-12623303-12623316-CCTC,10-12623317-12623336-TCCC,10-12623343-12623374-CCTC,10-12623387-12623402-CCTC,10-12623423-12623438-CCTC,10-12623441-12623454-TTCC,10-12623451-12623463-CCTC,10-12623464-12623476-CTCC,10-12623506-12623518-CCTC;MOTIFS=TCCC,CTCC,CCTT,TTCC,CCTC;STRUC=<VC22916>	HPRC,HGSVC	No	0.692	Yes	NA,NA	NA	NA
chr10:12623243	322623	INS	108	0.9376	0.2529	31	CAMK1D(0.99983,0.365)	NA	NA	NA	NA	NA	NA	NA	NA	No	ID=10-12623041-12623066-TCCC,10-12623071-12623086-CCTT,10-12623171-12623184-CCTC,10-12623211-12623234-CCTC,10-12623263-12623283-CCTT,10-12623303-12623316-CCTC,10-12623317-12623336-TCCC,10-12623343-12623374-CCTC,10-12623387-12623402-CCTC,10-12623423-12623438-CCTC,10-12623441-12623454-TTCC,10-12623451-12623463-CCTC,10-12623464-12623476-CTCC,10-12623506-12623518-CCTC;MOTIFS=TCCC,CTCC,CCTT,TTCC,CCTC;STRUC=<VC22916>	HPRC,HGSVC,1KG-ONT	No	0.692	Yes	NA,NA	NA	NA
chr10:12623257	322624	INS	78	0.8204	0.6528	7	CAMK1D(0.99983,0.365)	NA	NA	NA	NA	NA	NA	NA	NA	No	ID=10-12623041-12623066-TCCC,10-12623071-12623086-CCTT,10-12623171-12623184-CCTC,10-12623211-12623234-CCTC,10-12623263-12623283-CCTT,10-12623303-12623316-CCTC,10-12623317-12623336-TCCC,10-12623343-12623374-CCTC,10-12623387-12623402-CCTC,10-12623423-12623438-CCTC,10-12623441-12623454-TTCC,10-12623451-12623463-CCTC,10-12623464-12623476-CTCC,10-12623506-12623518-CCTC;MOTIFS=TCCC,CTCC,CCTT,TTCC,CCTC;STRUC=<VC22916>	HPRC,HGSVC,1KG-ONT	No	0.692	No	NA,NA	NA	NA
chr10:12623271	322625	INS	316	0.8618	0.6753	2	CAMK1D(0.99983,0.365)	NA	NA	NA	NA	NA	NA	NA	NA	No	ID=10-12623041-12623066-TCCC,10-12623071-12623086-CCTT,10-12623171-12623184-CCTC,10-12623211-12623234-CCTC,10-12623263-12623283-CCTT,10-12623303-12623316-CCTC,10-12623317-12623336-TCCC,10-12623343-12623374-CCTC,10-12623387-12623402-CCTC,10-12623423-12623438-CCTC,10-12623441-12623454-TTCC,10-12623451-12623463-CCTC,10-12623464-12623476-CTCC,10-12623506-12623518-CCTC;MOTIFS=TCCC,CTCC,CCTT,TTCC,CCTC;STRUC=<VC22916>	HGSVC,1KG-ONT	No	0.692	No	NA,NA	NA	NA
chr10:12623278	322626	INS	468	0.8188	0.6448	11	CAMK1D(0.99983,0.365)	NA	NA	NA	NA	NA	NA	NA	NA	No	ID=10-12623041-12623066-TCCC,10-12623071-12623086-CCTT,10-12623171-12623184-CCTC,10-12623211-12623234-CCTC,10-12623263-12623283-CCTT,10-12623303-12623316-CCTC,10-12623317-12623336-TCCC,10-12623343-12623374-CCTC,10-12623387-12623402-CCTC,10-12623423-12623438-CCTC,10-12623441-12623454-TTCC,10-12623451-12623463-CCTC,10-12623464-12623476-CTCC,10-12623506-12623518-CCTC;MOTIFS=TCCC,CTCC,CCTT,TTCC,CCTC;STRUC=<VC22916>	HGSVC,1KG-ONT	No	0.692	Yes	NA,NA	NA	NA
chr10:12623435	322630	INS	394	0.8752	0.4474	149	CAMK1D(0.99983,0.365)	NA	NA	NA	NA	NA	NA	NA	NA	No	ID=10-12623041-12623066-TCCC,10-12623071-12623086-CCTT,10-12623171-12623184-CCTC,10-12623211-12623234-CCTC,10-12623263-12623283-CCTT,10-12623303-12623316-CCTC,10-12623317-12623336-TCCC,10-12623343-12623374-CCTC,10-12623387-12623402-CCTC,10-12623423-12623438-CCTC,10-12623441-12623454-TTCC,10-12623451-12623463-CCTC,10-12623464-12623476-CTCC,10-12623506-12623518-CCTC;MOTIFS=TCCC,CTCC,CCTT,TTCC,CCTC;STRUC=<VC22916>	HGSVC,1KG-ONT	No	0.692	Yes	NA,NA	NA	NA
chr10:12623435	322629	INS	343	0.9417	0.2379	23	CAMK1D(0.99983,0.365)	NA	NA	NA	NA	NA	NA	NA	NA	No	ID=10-12623041-12623066-TCCC,10-12623071-12623086-CCTT,10-12623171-12623184-CCTC,10-12623211-12623234-CCTC,10-12623263-12623283-CCTT,10-12623303-12623316-CCTC,10-12623317-12623336-TCCC,10-12623343-12623374-CCTC,10-12623387-12623402-CCTC,10-12623423-12623438-CCTC,10-12623441-12623454-TTCC,10-12623451-12623463-CCTC,10-12623464-12623476-CTCC,10-12623506-12623518-CCTC;MOTIFS=TCCC,CTCC,CCTT,TTCC,CCTC;STRUC=<VC22916>	HGSVC,1KG-ONT	No	0.692	Yes	NA,NA	NA	NA
chr10:12623435	322628	INS	71	0.8392	0.5782	117	CAMK1D(0.99983,0.365)	NA	NA	NA	NA	NA	NA	NA	NA	No	ID=10-12623041-12623066-TCCC,10-12623071-12623086-CCTT,10-12623171-12623184-CCTC,10-12623211-12623234-CCTC,10-12623263-12623283-CCTT,10-12623303-12623316-CCTC,10-12623317-12623336-TCCC,10-12623343-12623374-CCTC,10-12623387-12623402-CCTC,10-12623423-12623438-CCTC,10-12623441-12623454-TTCC,10-12623451-12623463-CCTC,10-12623464-12623476-CTCC,10-12623506-12623518-CCTC;MOTIFS=TCCC,CTCC,CCTT,TTCC,CCTC;STRUC=<VC22916>	HPRC,HGSVC,1KG-ONT	No	0.692	Yes	NA,NA	NA	NA
chr10:12623435	322627	INS	235	0.8194	0.6618	45	CAMK1D(0.99983,0.365)	NA	NA	NA	NA	NA	NA	NA	NA	No	ID=10-12623041-12623066-TCCC,10-12623071-12623086-CCTT,10-12623171-12623184-CCTC,10-12623211-12623234-CCTC,10-12623263-12623283-CCTT,10-12623303-12623316-CCTC,10-12623317-12623336-TCCC,10-12623343-12623374-CCTC,10-12623387-12623402-CCTC,10-12623423-12623438-CCTC,10-12623441-12623454-TTCC,10-12623451-12623463-CCTC,10-12623464-12623476-CTCC,10-12623506-12623518-CCTC;MOTIFS=TCCC,CTCC,CCTT,TTCC,CCTC;STRUC=<VC22916>	HPRC,HGSVC	No	0.692	Yes	NA,NA	NA	NA
chr10:12623435	322631	INS	370	0.8605	0.5171	34	CAMK1D(0.99983,0.365)	NA	NA	NA	NA	NA	NA	NA	NA	No	ID=10-12623041-12623066-TCCC,10-12623071-12623086-CCTT,10-12623171-12623184-CCTC,10-12623211-12623234-CCTC,10-12623263-12623283-CCTT,10-12623303-12623316-CCTC,10-12623317-12623336-TCCC,10-12623343-12623374-CCTC,10-12623387-12623402-CCTC,10-12623423-12623438-CCTC,10-12623441-12623454-TTCC,10-12623451-12623463-CCTC,10-12623464-12623476-CTCC,10-12623506-12623518-CCTC;MOTIFS=TCCC,CTCC,CCTT,TTCC,CCTC;STRUC=<VC22916>	HGSVC,1KG-ONT	No	0.692	Yes	NA,NA	NA	NA
chr10:12623436	322632	INS	77	0.9028	0.3645	25	CAMK1D(0.99983,0.365)	NA	NA	NA	NA	NA	NA	NA	NA	No	ID=10-12623041-12623066-TCCC,10-12623071-12623086-CCTT,10-12623171-12623184-CCTC,10-12623211-12623234-CCTC,10-12623263-12623283-CCTT,10-12623303-12623316-CCTC,10-12623317-12623336-TCCC,10-12623343-12623374-CCTC,10-12623387-12623402-CCTC,10-12623423-12623438-CCTC,10-12623441-12623454-TTCC,10-12623451-12623463-CCTC,10-12623464-12623476-CTCC,10-12623506-12623518-CCTC;MOTIFS=TCCC,CTCC,CCTT,TTCC,CCTC;STRUC=<VC22916>	HPRC,HGSVC,1KG-ONT	No	0.692	Yes	NA,NA	NA	NA
chr10:12623471	322633	INS	52	0.8206	0.6548	5	CAMK1D(0.99983,0.365)	NA	NA	NA	NA	NA	NA	NA	NA	No	ID=10-12623041-12623066-TCCC,10-12623071-12623086-CCTT,10-12623171-12623184-CCTC,10-12623211-12623234-CCTC,10-12623263-12623283-CCTT,10-12623303-12623316-CCTC,10-12623317-12623336-TCCC,10-12623343-12623374-CCTC,10-12623387-12623402-CCTC,10-12623423-12623438-CCTC,10-12623441-12623454-TTCC,10-12623451-12623463-CCTC,10-12623464-12623476-CTCC,10-12623506-12623518-CCTC;MOTIFS=TCCC,CTCC,CCTT,TTCC,CCTC;STRUC=<VC22916>	HPRC,HGSVC,1KG-ONT	No	0.692	No	NA,NA	NA	NA
chr10:12623472	322634	INS	59	0.8438	0.6042	49	CAMK1D(0.99983,0.365)	NA	NA	NA	NA	NA	NA	NA	NA	No	ID=10-12623041-12623066-TCCC,10-12623071-12623086-CCTT,10-12623171-12623184-CCTC,10-12623211-12623234-CCTC,10-12623263-12623283-CCTT,10-12623303-12623316-CCTC,10-12623317-12623336-TCCC,10-12623343-12623374-CCTC,10-12623387-12623402-CCTC,10-12623423-12623438-CCTC,10-12623441-12623454-TTCC,10-12623451-12623463-CCTC,10-12623464-12623476-CTCC,10-12623506-12623518-CCTC;MOTIFS=TCCC,CTCC,CCTT,TTCC,CCTC;STRUC=<VC22916>	HPRC,HGSVC,1KG-ONT	No	0.692	Yes	NA,NA	NA	NA
chr10:12623474	322635	INS	256	0.8661	0.4775	215	CAMK1D(0.99983,0.365)	NA	NA	NA	NA	NA	NA	NA	NA	No	ID=10-12623041-12623066-TCCC,10-12623071-12623086-CCTT,10-12623171-12623184-CCTC,10-12623211-12623234-CCTC,10-12623263-12623283-CCTT,10-12623303-12623316-CCTC,10-12623317-12623336-TCCC,10-12623343-12623374-CCTC,10-12623387-12623402-CCTC,10-12623423-12623438-CCTC,10-12623441-12623454-TTCC,10-12623451-12623463-CCTC,10-12623464-12623476-CTCC,10-12623506-12623518-CCTC;MOTIFS=TCCC,CTCC,CCTT,TTCC,CCTC;STRUC=<VC22916>	HPRC,HGSVC	No	0.692	Yes	NA,NA	NA	NA
chr10:12623474	322636	INS	56	0.8474	0.5568	19	CAMK1D(0.99983,0.365)	NA	NA	NA	NA	NA	NA	NA	NA	No	ID=10-12623041-12623066-TCCC,10-12623071-12623086-CCTT,10-12623171-12623184-CCTC,10-12623211-12623234-CCTC,10-12623263-12623283-CCTT,10-12623303-12623316-CCTC,10-12623317-12623336-TCCC,10-12623343-12623374-CCTC,10-12623387-12623402-CCTC,10-12623423-12623438-CCTC,10-12623441-12623454-TTCC,10-12623451-12623463-CCTC,10-12623464-12623476-CTCC,10-12623506-12623518-CCTC;MOTIFS=TCCC,CTCC,CCTT,TTCC,CCTC;STRUC=<VC22916>	HPRC,HGSVC,1KG-ONT	No	0.692	Yes	NA,NA	NA	NA
chr10:12623474	322637	INS	52	0.839	0.5805	5	CAMK1D(0.99983,0.365)	NA	NA	NA	NA	NA	NA	NA	NA	No	ID=10-12623041-12623066-TCCC,10-12623071-12623086-CCTT,10-12623171-12623184-CCTC,10-12623211-12623234-CCTC,10-12623263-12623283-CCTT,10-12623303-12623316-CCTC,10-12623317-12623336-TCCC,10-12623343-12623374-CCTC,10-12623387-12623402-CCTC,10-12623423-12623438-CCTC,10-12623441-12623454-TTCC,10-12623451-12623463-CCTC,10-12623464-12623476-CTCC,10-12623506-12623518-CCTC;MOTIFS=TCCC,CTCC,CCTT,TTCC,CCTC;STRUC=<VC22916>	HPRC,HGSVC,1KG-ONT	No	0.692	Yes	NA,NA	NA	NA
chr10:12625628	322638	INS	325	0.9607	0.192	460	CAMK1D(0.99983,0.365)	NA	NA	NA	NA	NA	NA	NA	NA	No	ID=10-12625482-12625491-CAC,10-12625500-12625518-ATTTTT,10-12625738-12625750-TCAG;MOTIFS=TCAG,ATTTTT,CAC;STRUC=<VC22918>	HPRC,HGSVC,1KG-ONT	No	2.387	Yes	NA,NA	NA	NA
chr10:12625628	322639	INS	331	0.8846	0.3904	8	CAMK1D(0.99983,0.365)	NA	NA	NA	NA	NA	NA	NA	NA	No	ID=10-12625482-12625491-CAC,10-12625500-12625518-ATTTTT,10-12625738-12625750-TCAG;MOTIFS=TCAG,ATTTTT,CAC;STRUC=<VC22918>	HPRC,HGSVC,1KG-ONT	No	2.387	Yes	NA,NA	NA	NA
chr10:12626139	322640	DEL	375	0.8495	0.6218	1	CAMK1D(0.99983,0.365)	NA	NA	NA	NA	NA	NA	NA	NA	No	ID=10-12626463-12626478-TTTC;MOTIFS=TTTC;STRUC=<TR355514>,ID=10-12626475-12626491-T;MOTIFS=T;STRUC=<TR355515>	HGSVC	No	1.857	No	NA,NA	NA	NA
chr10:12631275	322641	INS	279	0.871	0.4955	4	CAMK1D(0.99983,0.365)	NA	NA	NA	NA	NA	NA	NA	NA	No	NA	HPRC	Yes	3.188	Yes	NA,NA	NA	NA
chr10:12645158	322642	DEL	3279	0.8817	0.4333	1	CAMK1D(0.99983,0.365)	NA	NA	NA	NA	NA	NA	NA	NA	No	ID=10-12645970-12645986-T;MOTIFS=T;STRUC=<TR355551>,ID=10-12646353-12646362-TAT;MOTIFS=TAT;STRUC=<TR355552>,ID=10-12646832-12646858-ATTTTTA;MOTIFS=ATTTTTA;STRUC=<TR355553>,ID=10-12647145-12647167-T;MOTIFS=T;STRUC=<TR355554>,ID=10-12647538-12647549-AT;MOTIFS=AT;STRUC=<TR355555>,ID=10-12647873-12647882-CCT;MOTIFS=CCT;STRUC=<TR355556>	NA	Yes	3.423	No	NA,NA	NA	NA
chr10:12663098	322643	DEL	1377	0.9394	0.51	1	CAMK1D(0.99983,0.365)	NA	NA	NA	NA	NA	NA	NA	NA	No	NA	HPRC,HGSVC	No	6.588	No	NA,NA	NA	NA
chr10:12691349	322644	DEL	56	0.9042	0.3473	312	CAMK1D(0.99983,0.365)	NA	NA	NA	NA	NA	NA	NA	NA	No	ID=10-12691349-12691377-TA,10-12691378-12691403-AT,10-12691404-12691422-AT,10-12691421-12691450-T;MOTIFS=T,TA,AT;STRUC=<VC22924>	HPRC,HGSVC,1KG-ONT	No	0.221	Yes	NA,NA	NA	NA
chr10:12691352	322645	DEL	52	0.8006	0.6799	115	CAMK1D(0.99983,0.365)	NA	NA	NA	NA	NA	NA	NA	NA	No	ID=10-12691349-12691377-TA,10-12691378-12691403-AT,10-12691404-12691422-AT,10-12691421-12691450-T;MOTIFS=T,TA,AT;STRUC=<VC22924>	HPRC,HGSVC,1KG-ONT	No	0.454	Yes	NA,NA	NA	NA
chr10:12691363	322646	DEL	68	0.8335	0.6032	521	CAMK1D(0.99983,0.365)	NA	NA	NA	NA	NA	NA	NA	NA	No	ID=10-12691349-12691377-TA,10-12691378-12691403-AT,10-12691404-12691422-AT,10-12691421-12691450-T;MOTIFS=T,TA,AT;STRUC=<VC22924>	HPRC,HGSVC,1KG-ONT	No	0.657	Yes	NA,NA	NA	NA
chr10:12691367	322647	DEL	59	0.8226	0.6374	75	CAMK1D(0.99983,0.365)	NA	NA	NA	NA	NA	NA	NA	NA	No	ID=10-12691349-12691377-TA,10-12691378-12691403-AT,10-12691404-12691422-AT,10-12691421-12691450-T;MOTIFS=T,TA,AT;STRUC=<VC22924>	HPRC,HGSVC,1KG-ONT	No	0.616	Yes	NA,NA	NA	NA
chr10:12691377	322648	DEL	54	0.8666	0.477	27	CAMK1D(0.99983,0.365)	NA	NA	NA	NA	NA	NA	NA	NA	No	ID=10-12691349-12691377-TA,10-12691378-12691403-AT,10-12691404-12691422-AT,10-12691421-12691450-T;MOTIFS=T,TA,AT;STRUC=<VC22924>	HPRC,HGSVC,1KG-ONT	No	0.645	Yes	NA,NA	NA	NA
chr10:12691383	322649	DEL	51	0.7897	0.699	4	CAMK1D(0.99983,0.365)	NA	NA	NA	NA	NA	NA	NA	NA	No	ID=10-12691349-12691377-TA,10-12691378-12691403-AT,10-12691404-12691422-AT,10-12691421-12691450-T;MOTIFS=T,TA,AT;STRUC=<VC22924>	HPRC,HGSVC,1KG-ONT	No	0.67	Yes	NA,NA	NA	NA
chr10:12693950	322650	DEL	190	0.8268	0.6326	2	CAMK1D(0.99983,0.365)	NA	NA	NA	NA	NA	NA	NA	NA	No	ID=10-12693921-12693930-AT,10-12693995-12694004-AT,10-12694015-12694024-AT,10-12694024-12694033-AT,10-12694054-12694064-TA,10-12694088-12694116-TATATAT,10-12694135-12694150-ATATA,10-12694179-12694194-ATATA,10-12694218-12694264-AATATATATTATGTATAATATAT,10-12694365-12694433-ATATATAAAATATAAAATATATATGTTATATATC;MOTIFS=AATATATATTATGTATAATATAT,ATATATAAAATATAAAATATATATGTTATATATC,TA,AT,ATATA,TATATAT;STRUC=<VC22925>	NA	No	0.003	No	NA,NA	NA	NA
chr10:12693981	322652	DEL	571	0.9082	0.3284	20	CAMK1D(0.99983,0.365)	NA	NA	NA	NA	NA	NA	NA	NA	No	ID=10-12693921-12693930-AT,10-12693995-12694004-AT,10-12694015-12694024-AT,10-12694024-12694033-AT,10-12694054-12694064-TA,10-12694088-12694116-TATATAT,10-12694135-12694150-ATATA,10-12694179-12694194-ATATA,10-12694218-12694264-AATATATATTATGTATAATATAT,10-12694365-12694433-ATATATAAAATATAAAATATATATGTTATATATC;MOTIFS=AATATATATTATGTATAATATAT,ATATATAAAATATAAAATATATATGTTATATATC,TA,AT,ATATA,TATATAT;STRUC=<VC22925>	HPRC,HGSVC,1KG-ONT	Yes	0.003	Yes	NA,NA	NA	NA
chr10:12693983	322653	INS	88	0.8804	0.5338	12	CAMK1D(0.99983,0.365)	NA	NA	NA	NA	NA	NA	NA	NA	No	ID=10-12693921-12693930-AT,10-12693995-12694004-AT,10-12694015-12694024-AT,10-12694024-12694033-AT,10-12694054-12694064-TA,10-12694088-12694116-TATATAT,10-12694135-12694150-ATATA,10-12694179-12694194-ATATA,10-12694218-12694264-AATATATATTATGTATAATATAT,10-12694365-12694433-ATATATAAAATATAAAATATATATGTTATATATC;MOTIFS=AATATATATTATGTATAATATAT,ATATATAAAATATAAAATATATATGTTATATATC,TA,AT,ATATA,TATATAT;STRUC=<VC22925>	HPRC,HGSVC	No	0.692	Yes	NA,NA	NA	NA
chr10:12694024	322654	DEL	284	0.8069	0.6869	2	CAMK1D(0.99983,0.365)	NA	NA	NA	NA	NA	NA	NA	NA	No	ID=10-12693921-12693930-AT,10-12693995-12694004-AT,10-12694015-12694024-AT,10-12694024-12694033-AT,10-12694054-12694064-TA,10-12694088-12694116-TATATAT,10-12694135-12694150-ATATA,10-12694179-12694194-ATATA,10-12694218-12694264-AATATATATTATGTATAATATAT,10-12694365-12694433-ATATATAAAATATAAAATATATATGTTATATATC;MOTIFS=AATATATATTATGTATAATATAT,ATATATAAAATATAAAATATATATGTTATATATC,TA,AT,ATATA,TATATAT;STRUC=<VC22925>	NA	No	0.003	No	NA,NA	NA	NA
chr10:12694067	322655	DEL	72	0.8961	0.3878	2	CAMK1D(0.99983,0.365)	NA	NA	NA	NA	NA	NA	NA	NA	No	ID=10-12693921-12693930-AT,10-12693995-12694004-AT,10-12694015-12694024-AT,10-12694024-12694033-AT,10-12694054-12694064-TA,10-12694088-12694116-TATATAT,10-12694135-12694150-ATATA,10-12694179-12694194-ATATA,10-12694218-12694264-AATATATATTATGTATAATATAT,10-12694365-12694433-ATATATAAAATATAAAATATATATGTTATATATC;MOTIFS=AATATATATTATGTATAATATAT,ATATATAAAATATAAAATATATATGTTATATATC,TA,AT,ATATA,TATATAT;STRUC=<VC22925>	HPRC,HGSVC,1KG-ONT	No	0.003	Yes	NA,NA	NA	NA
chr10:12694071	322656	DEL	76	0.8546	0.5817	23	CAMK1D(0.99983,0.365)	NA	NA	NA	NA	NA	NA	NA	NA	No	ID=10-12693921-12693930-AT,10-12693995-12694004-AT,10-12694015-12694024-AT,10-12694024-12694033-AT,10-12694054-12694064-TA,10-12694088-12694116-TATATAT,10-12694135-12694150-ATATA,10-12694179-12694194-ATATA,10-12694218-12694264-AATATATATTATGTATAATATAT,10-12694365-12694433-ATATATAAAATATAAAATATATATGTTATATATC;MOTIFS=AATATATATTATGTATAATATAT,ATATATAAAATATAAAATATATATGTTATATATC,TA,AT,ATATA,TATATAT;STRUC=<VC22925>	HPRC,HGSVC,1KG-ONT	No	0.003	Yes	NA,NA	NA	NA
chr10:12694084	322657	INS	97	0.9166	0.4735	4	CAMK1D(0.99983,0.365)	NA	NA	NA	NA	NA	NA	NA	NA	No	ID=10-12693921-12693930-AT,10-12693995-12694004-AT,10-12694015-12694024-AT,10-12694024-12694033-AT,10-12694054-12694064-TA,10-12694088-12694116-TATATAT,10-12694135-12694150-ATATA,10-12694179-12694194-ATATA,10-12694218-12694264-AATATATATTATGTATAATATAT,10-12694365-12694433-ATATATAAAATATAAAATATATATGTTATATATC;MOTIFS=AATATATATTATGTATAATATAT,ATATATAAAATATAAAATATATATGTTATATATC,TA,AT,ATATA,TATATAT;STRUC=<VC22925>	HPRC,HGSVC	Yes	0.692	Yes	NA,NA	NA	NA
chr10:12694084	322658	INS	101	0.8432	0.5635	2	CAMK1D(0.99983,0.365)	NA	NA	NA	NA	NA	NA	NA	NA	No	ID=10-12693921-12693930-AT,10-12693995-12694004-AT,10-12694015-12694024-AT,10-12694024-12694033-AT,10-12694054-12694064-TA,10-12694088-12694116-TATATAT,10-12694135-12694150-ATATA,10-12694179-12694194-ATATA,10-12694218-12694264-AATATATATTATGTATAATATAT,10-12694365-12694433-ATATATAAAATATAAAATATATATGTTATATATC;MOTIFS=AATATATATTATGTATAATATAT,ATATATAAAATATAAAATATATATGTTATATATC,TA,AT,ATATA,TATATAT;STRUC=<VC22925>	HPRC,HGSVC	Yes	0.692	No	NA,NA	NA	NA
chr10:12694089	322659	INS	61	0.868	0.6644	9	CAMK1D(0.99983,0.365)	NA	NA	NA	NA	NA	NA	NA	NA	No	ID=10-12693921-12693930-AT,10-12693995-12694004-AT,10-12694015-12694024-AT,10-12694024-12694033-AT,10-12694054-12694064-TA,10-12694088-12694116-TATATAT,10-12694135-12694150-ATATA,10-12694179-12694194-ATATA,10-12694218-12694264-AATATATATTATGTATAATATAT,10-12694365-12694433-ATATATAAAATATAAAATATATATGTTATATATC;MOTIFS=AATATATATTATGTATAATATAT,ATATATAAAATATAAAATATATATGTTATATATC,TA,AT,ATATA,TATATAT;STRUC=<VC22925>	HPRC,HGSVC	Yes	0.692	Yes	NA,NA	NA	NA
chr10:12694093	322660	INS	122	0.8233	0.674	20	CAMK1D(0.99983,0.365)	NA	NA	NA	NA	NA	NA	NA	NA	No	ID=10-12693921-12693930-AT,10-12693995-12694004-AT,10-12694015-12694024-AT,10-12694024-12694033-AT,10-12694054-12694064-TA,10-12694088-12694116-TATATAT,10-12694135-12694150-ATATA,10-12694179-12694194-ATATA,10-12694218-12694264-AATATATATTATGTATAATATAT,10-12694365-12694433-ATATATAAAATATAAAATATATATGTTATATATC;MOTIFS=AATATATATTATGTATAATATAT,ATATATAAAATATAAAATATATATGTTATATATC,TA,AT,ATATA,TATATAT;STRUC=<VC22925>	HPRC,HGSVC	Yes	0.692	Yes	NA,NA	NA	NA
chr10:12694101	322661	INS	92	0.9224	0.2965	48	CAMK1D(0.99983,0.365)	NA	NA	NA	NA	NA	NA	NA	NA	No	ID=10-12693921-12693930-AT,10-12693995-12694004-AT,10-12694015-12694024-AT,10-12694024-12694033-AT,10-12694054-12694064-TA,10-12694088-12694116-TATATAT,10-12694135-12694150-ATATA,10-12694179-12694194-ATATA,10-12694218-12694264-AATATATATTATGTATAATATAT,10-12694365-12694433-ATATATAAAATATAAAATATATATGTTATATATC;MOTIFS=AATATATATTATGTATAATATAT,ATATATAAAATATAAAATATATATGTTATATATC,TA,AT,ATATA,TATATAT;STRUC=<VC22925>	HPRC,HGSVC	Yes	0.692	Yes	NA,NA	NA	NA
chr10:12694101	322662	INS	98	0.8076	0.6885	2	CAMK1D(0.99983,0.365)	NA	NA	NA	NA	NA	NA	NA	NA	No	ID=10-12693921-12693930-AT,10-12693995-12694004-AT,10-12694015-12694024-AT,10-12694024-12694033-AT,10-12694054-12694064-TA,10-12694088-12694116-TATATAT,10-12694135-12694150-ATATA,10-12694179-12694194-ATATA,10-12694218-12694264-AATATATATTATGTATAATATAT,10-12694365-12694433-ATATATAAAATATAAAATATATATGTTATATATC;MOTIFS=AATATATATTATGTATAATATAT,ATATATAAAATATAAAATATATATGTTATATATC,TA,AT,ATATA,TATATAT;STRUC=<VC22925>	HPRC,HGSVC	Yes	0.692	No	NA,NA	NA	NA
chr10:12694101	322663	INS	134	0.8625	0.5276	4	CAMK1D(0.99983,0.365)	NA	NA	NA	NA	NA	NA	NA	NA	No	ID=10-12693921-12693930-AT,10-12693995-12694004-AT,10-12694015-12694024-AT,10-12694024-12694033-AT,10-12694054-12694064-TA,10-12694088-12694116-TATATAT,10-12694135-12694150-ATATA,10-12694179-12694194-ATATA,10-12694218-12694264-AATATATATTATGTATAATATAT,10-12694365-12694433-ATATATAAAATATAAAATATATATGTTATATATC;MOTIFS=AATATATATTATGTATAATATAT,ATATATAAAATATAAAATATATATGTTATATATC,TA,AT,ATATA,TATATAT;STRUC=<VC22925>	HPRC,HGSVC	Yes	0.692	Yes	NA,NA	NA	NA
chr10:12694101	322664	INS	90	0.8403	0.6257	8	CAMK1D(0.99983,0.365)	NA	NA	NA	NA	NA	NA	NA	NA	No	ID=10-12693921-12693930-AT,10-12693995-12694004-AT,10-12694015-12694024-AT,10-12694024-12694033-AT,10-12694054-12694064-TA,10-12694088-12694116-TATATAT,10-12694135-12694150-ATATA,10-12694179-12694194-ATATA,10-12694218-12694264-AATATATATTATGTATAATATAT,10-12694365-12694433-ATATATAAAATATAAAATATATATGTTATATATC;MOTIFS=AATATATATTATGTATAATATAT,ATATATAAAATATAAAATATATATGTTATATATC,TA,AT,ATATA,TATATAT;STRUC=<VC22925>	HPRC,HGSVC	Yes	0.692	Yes	NA,NA	NA	NA
chr10:12694101	322665	INS	51	0.8692	0.4525	74	CAMK1D(0.99983,0.365)	NA	NA	NA	NA	NA	NA	NA	NA	No	ID=10-12693921-12693930-AT,10-12693995-12694004-AT,10-12694015-12694024-AT,10-12694024-12694033-AT,10-12694054-12694064-TA,10-12694088-12694116-TATATAT,10-12694135-12694150-ATATA,10-12694179-12694194-ATATA,10-12694218-12694264-AATATATATTATGTATAATATAT,10-12694365-12694433-ATATATAAAATATAAAATATATATGTTATATATC;MOTIFS=AATATATATTATGTATAATATAT,ATATATAAAATATAAAATATATATGTTATATATC,TA,AT,ATATA,TATATAT;STRUC=<VC22925>	HPRC,HGSVC	Yes	0.692	Yes	NA,NA	NA	NA
chr10:12694119	322666	DEL	65	0.8225	0.6382	21	CAMK1D(0.99983,0.365)	NA	NA	NA	NA	NA	NA	NA	NA	No	ID=10-12693921-12693930-AT,10-12693995-12694004-AT,10-12694015-12694024-AT,10-12694024-12694033-AT,10-12694054-12694064-TA,10-12694088-12694116-TATATAT,10-12694135-12694150-ATATA,10-12694179-12694194-ATATA,10-12694218-12694264-AATATATATTATGTATAATATAT,10-12694365-12694433-ATATATAAAATATAAAATATATATGTTATATATC;MOTIFS=AATATATATTATGTATAATATAT,ATATATAAAATATAAAATATATATGTTATATATC,TA,AT,ATATA,TATATAT;STRUC=<VC22925>	HPRC,HGSVC,1KG-ONT	No	0.003	Yes	NA,NA	NA	NA
chr10:12694139	322673	INS	302	0.8894	0.3943	12	CAMK1D(0.99983,0.365)	NA	NA	NA	NA	NA	NA	NA	NA	No	ID=10-12693921-12693930-AT,10-12693995-12694004-AT,10-12694015-12694024-AT,10-12694024-12694033-AT,10-12694054-12694064-TA,10-12694088-12694116-TATATAT,10-12694135-12694150-ATATA,10-12694179-12694194-ATATA,10-12694218-12694264-AATATATATTATGTATAATATAT,10-12694365-12694433-ATATATAAAATATAAAATATATATGTTATATATC;MOTIFS=AATATATATTATGTATAATATAT,ATATATAAAATATAAAATATATATGTTATATATC,TA,AT,ATATA,TATATAT;STRUC=<VC22925>	HPRC,1KG-ONT	Yes	0.692	No	NA,NA	NA	NA
chr10:12694139	322667	INS	204	0.8259	0.6251	38	CAMK1D(0.99983,0.365)	NA	NA	NA	NA	NA	NA	NA	NA	No	ID=10-12693921-12693930-AT,10-12693995-12694004-AT,10-12694015-12694024-AT,10-12694024-12694033-AT,10-12694054-12694064-TA,10-12694088-12694116-TATATAT,10-12694135-12694150-ATATA,10-12694179-12694194-ATATA,10-12694218-12694264-AATATATATTATGTATAATATAT,10-12694365-12694433-ATATATAAAATATAAAATATATATGTTATATATC;MOTIFS=AATATATATTATGTATAATATAT,ATATATAAAATATAAAATATATATGTTATATATC,TA,AT,ATATA,TATATAT;STRUC=<VC22925>	HPRC,HGSVC,1KG-ONT	Yes	0.692	Yes	NA,NA	NA	NA
chr10:12694139	322668	INS	250	0.8328	0.6452	6	CAMK1D(0.99983,0.365)	NA	NA	NA	NA	NA	NA	NA	NA	No	ID=10-12693921-12693930-AT,10-12693995-12694004-AT,10-12694015-12694024-AT,10-12694024-12694033-AT,10-12694054-12694064-TA,10-12694088-12694116-TATATAT,10-12694135-12694150-ATATA,10-12694179-12694194-ATATA,10-12694218-12694264-AATATATATTATGTATAATATAT,10-12694365-12694433-ATATATAAAATATAAAATATATATGTTATATATC;MOTIFS=AATATATATTATGTATAATATAT,ATATATAAAATATAAAATATATATGTTATATATC,TA,AT,ATATA,TATATAT;STRUC=<VC22925>	HPRC,HGSVC,1KG-ONT	Yes	0.692	Yes	NA,NA	NA	NA
chr10:12694139	322669	INS	186	0.8771	0.4449	35	CAMK1D(0.99983,0.365)	NA	NA	NA	NA	NA	NA	NA	NA	No	ID=10-12693921-12693930-AT,10-12693995-12694004-AT,10-12694015-12694024-AT,10-12694024-12694033-AT,10-12694054-12694064-TA,10-12694088-12694116-TATATAT,10-12694135-12694150-ATATA,10-12694179-12694194-ATATA,10-12694218-12694264-AATATATATTATGTATAATATAT,10-12694365-12694433-ATATATAAAATATAAAATATATATGTTATATATC;MOTIFS=AATATATATTATGTATAATATAT,ATATATAAAATATAAAATATATATGTTATATATC,TA,AT,ATATA,TATATAT;STRUC=<VC22925>	HPRC,HGSVC,1KG-ONT	Yes	0.692	Yes	NA,NA	NA	NA
chr10:12694139	322670	INS	257	0.8377	0.583	35	CAMK1D(0.99983,0.365)	NA	NA	NA	NA	NA	NA	NA	NA	No	ID=10-12693921-12693930-AT,10-12693995-12694004-AT,10-12694015-12694024-AT,10-12694024-12694033-AT,10-12694054-12694064-TA,10-12694088-12694116-TATATAT,10-12694135-12694150-ATATA,10-12694179-12694194-ATATA,10-12694218-12694264-AATATATATTATGTATAATATAT,10-12694365-12694433-ATATATAAAATATAAAATATATATGTTATATATC;MOTIFS=AATATATATTATGTATAATATAT,ATATATAAAATATAAAATATATATGTTATATATC,TA,AT,ATATA,TATATAT;STRUC=<VC22925>	HPRC,HGSVC,1KG-ONT	Yes	0.692	Yes	NA,NA	NA	NA
chr10:12694139	322671	INS	179	0.8335	0.6309	2	CAMK1D(0.99983,0.365)	NA	NA	NA	NA	NA	NA	NA	NA	No	ID=10-12693921-12693930-AT,10-12693995-12694004-AT,10-12694015-12694024-AT,10-12694024-12694033-AT,10-12694054-12694064-TA,10-12694088-12694116-TATATAT,10-12694135-12694150-ATATA,10-12694179-12694194-ATATA,10-12694218-12694264-AATATATATTATGTATAATATAT,10-12694365-12694433-ATATATAAAATATAAAATATATATGTTATATATC;MOTIFS=AATATATATTATGTATAATATAT,ATATATAAAATATAAAATATATATGTTATATATC,TA,AT,ATATA,TATATAT;STRUC=<VC22925>	HPRC,HGSVC	Yes	0.692	No	NA,NA	NA	NA
chr10:12694139	322672	INS	235	0.8421	0.5769	5	CAMK1D(0.99983,0.365)	NA	NA	NA	NA	NA	NA	NA	NA	No	ID=10-12693921-12693930-AT,10-12693995-12694004-AT,10-12694015-12694024-AT,10-12694024-12694033-AT,10-12694054-12694064-TA,10-12694088-12694116-TATATAT,10-12694135-12694150-ATATA,10-12694179-12694194-ATATA,10-12694218-12694264-AATATATATTATGTATAATATAT,10-12694365-12694433-ATATATAAAATATAAAATATATATGTTATATATC;MOTIFS=AATATATATTATGTATAATATAT,ATATATAAAATATAAAATATATATGTTATATATC,TA,AT,ATATA,TATATAT;STRUC=<VC22925>	HPRC,HGSVC,1KG-ONT	Yes	0.692	No	NA,NA	NA	NA
chr10:12694139	322674	INS	168	0.8387	0.6238	3	CAMK1D(0.99983,0.365)	NA	NA	NA	NA	NA	NA	NA	NA	No	ID=10-12693921-12693930-AT,10-12693995-12694004-AT,10-12694015-12694024-AT,10-12694024-12694033-AT,10-12694054-12694064-TA,10-12694088-12694116-TATATAT,10-12694135-12694150-ATATA,10-12694179-12694194-ATATA,10-12694218-12694264-AATATATATTATGTATAATATAT,10-12694365-12694433-ATATATAAAATATAAAATATATATGTTATATATC;MOTIFS=AATATATATTATGTATAATATAT,ATATATAAAATATAAAATATATATGTTATATATC,TA,AT,ATATA,TATATAT;STRUC=<VC22925>	HPRC,HGSVC	Yes	0.692	No	NA,NA	NA	NA
chr10:12694145	322675	DEL	219	0.8028	0.6912	6	CAMK1D(0.99983,0.365)	NA	NA	NA	NA	NA	NA	NA	NA	No	ID=10-12693921-12693930-AT,10-12693995-12694004-AT,10-12694015-12694024-AT,10-12694024-12694033-AT,10-12694054-12694064-TA,10-12694088-12694116-TATATAT,10-12694135-12694150-ATATA,10-12694179-12694194-ATATA,10-12694218-12694264-AATATATATTATGTATAATATAT,10-12694365-12694433-ATATATAAAATATAAAATATATATGTTATATATC;MOTIFS=AATATATATTATGTATAATATAT,ATATATAAAATATAAAATATATATGTTATATATC,TA,AT,ATATA,TATATAT;STRUC=<VC22925>	NA	No	0.003	Yes	NA,NA	NA	NA
chr10:12694146	322676	INS	111	0.8224	0.6615	1	CAMK1D(0.99983,0.365)	NA	NA	NA	NA	NA	NA	NA	NA	No	ID=10-12693921-12693930-AT,10-12693995-12694004-AT,10-12694015-12694024-AT,10-12694024-12694033-AT,10-12694054-12694064-TA,10-12694088-12694116-TATATAT,10-12694135-12694150-ATATA,10-12694179-12694194-ATATA,10-12694218-12694264-AATATATATTATGTATAATATAT,10-12694365-12694433-ATATATAAAATATAAAATATATATGTTATATATC;MOTIFS=AATATATATTATGTATAATATAT,ATATATAAAATATAAAATATATATGTTATATATC,TA,AT,ATATA,TATATAT;STRUC=<VC22925>	HPRC,HGSVC	Yes	0.692	Yes	NA,NA	NA	NA
chr10:12694146	322677	INS	162	0.8482	0.5963	1	CAMK1D(0.99983,0.365)	NA	NA	NA	NA	NA	NA	NA	NA	No	ID=10-12693921-12693930-AT,10-12693995-12694004-AT,10-12694015-12694024-AT,10-12694024-12694033-AT,10-12694054-12694064-TA,10-12694088-12694116-TATATAT,10-12694135-12694150-ATATA,10-12694179-12694194-ATATA,10-12694218-12694264-AATATATATTATGTATAATATAT,10-12694365-12694433-ATATATAAAATATAAAATATATATGTTATATATC;MOTIFS=AATATATATTATGTATAATATAT,ATATATAAAATATAAAATATATATGTTATATATC,TA,AT,ATATA,TATATAT;STRUC=<VC22925>	HPRC,HGSVC	Yes	0.692	No	NA,NA	NA	NA
chr10:12694151	322678	INS	106	0.8681	0.5176	1	CAMK1D(0.99983,0.365)	NA	NA	NA	NA	NA	NA	NA	NA	No	ID=10-12693921-12693930-AT,10-12693995-12694004-AT,10-12694015-12694024-AT,10-12694024-12694033-AT,10-12694054-12694064-TA,10-12694088-12694116-TATATAT,10-12694135-12694150-ATATA,10-12694179-12694194-ATATA,10-12694218-12694264-AATATATATTATGTATAATATAT,10-12694365-12694433-ATATATAAAATATAAAATATATATGTTATATATC;MOTIFS=AATATATATTATGTATAATATAT,ATATATAAAATATAAAATATATATGTTATATATC,TA,AT,ATATA,TATATAT;STRUC=<VC22925>	HPRC,HGSVC	Yes	0.692	No	NA,NA	NA	NA
chr10:12694152	322679	INS	62	0.8924	0.4056	7	CAMK1D(0.99983,0.365)	NA	NA	NA	NA	NA	NA	NA	NA	No	ID=10-12693921-12693930-AT,10-12693995-12694004-AT,10-12694015-12694024-AT,10-12694024-12694033-AT,10-12694054-12694064-TA,10-12694088-12694116-TATATAT,10-12694135-12694150-ATATA,10-12694179-12694194-ATATA,10-12694218-12694264-AATATATATTATGTATAATATAT,10-12694365-12694433-ATATATAAAATATAAAATATATATGTTATATATC;MOTIFS=AATATATATTATGTATAATATAT,ATATATAAAATATAAAATATATATGTTATATATC,TA,AT,ATATA,TATATAT;STRUC=<VC22925>	HPRC,HGSVC	Yes	0.692	Yes	NA,NA	NA	NA
chr10:12694152	322680	INS	134	0.8727	0.486	2	CAMK1D(0.99983,0.365)	NA	NA	NA	NA	NA	NA	NA	NA	No	ID=10-12693921-12693930-AT,10-12693995-12694004-AT,10-12694015-12694024-AT,10-12694024-12694033-AT,10-12694054-12694064-TA,10-12694088-12694116-TATATAT,10-12694135-12694150-ATATA,10-12694179-12694194-ATATA,10-12694218-12694264-AATATATATTATGTATAATATAT,10-12694365-12694433-ATATATAAAATATAAAATATATATGTTATATATC;MOTIFS=AATATATATTATGTATAATATAT,ATATATAAAATATAAAATATATATGTTATATATC,TA,AT,ATATA,TATATAT;STRUC=<VC22925>	HPRC,HGSVC	Yes	0.692	Yes	NA,NA	NA	NA
chr10:12694165	322681	DEL	66	0.8256	0.6265	14	CAMK1D(0.99983,0.365)	NA	NA	NA	NA	NA	NA	NA	NA	No	ID=10-12693921-12693930-AT,10-12693995-12694004-AT,10-12694015-12694024-AT,10-12694024-12694033-AT,10-12694054-12694064-TA,10-12694088-12694116-TATATAT,10-12694135-12694150-ATATA,10-12694179-12694194-ATATA,10-12694218-12694264-AATATATATTATGTATAATATAT,10-12694365-12694433-ATATATAAAATATAAAATATATATGTTATATATC;MOTIFS=AATATATATTATGTATAATATAT,ATATATAAAATATAAAATATATATGTTATATATC,TA,AT,ATATA,TATATAT;STRUC=<VC22925>	HPRC,HGSVC,1KG-ONT	No	0.003	Yes	NA,NA	NA	NA
chr10:12694183	322682	INS	241	0.965	0.1502	10	CAMK1D(0.99983,0.365)	NA	NA	NA	NA	NA	NA	NA	NA	No	ID=10-12693921-12693930-AT,10-12693995-12694004-AT,10-12694015-12694024-AT,10-12694024-12694033-AT,10-12694054-12694064-TA,10-12694088-12694116-TATATAT,10-12694135-12694150-ATATA,10-12694179-12694194-ATATA,10-12694218-12694264-AATATATATTATGTATAATATAT,10-12694365-12694433-ATATATAAAATATAAAATATATATGTTATATATC;MOTIFS=AATATATATTATGTATAATATAT,ATATATAAAATATAAAATATATATGTTATATATC,TA,AT,ATATA,TATATAT;STRUC=<VC22925>	HPRC,HGSVC,1KG-ONT	Yes	0.692	Yes	NA,NA	NA	NA
chr10:12694186	322683	INS	58	0.8623	0.4987	28	CAMK1D(0.99983,0.365)	NA	NA	NA	NA	NA	NA	NA	NA	No	ID=10-12693921-12693930-AT,10-12693995-12694004-AT,10-12694015-12694024-AT,10-12694024-12694033-AT,10-12694054-12694064-TA,10-12694088-12694116-TATATAT,10-12694135-12694150-ATATA,10-12694179-12694194-ATATA,10-12694218-12694264-AATATATATTATGTATAATATAT,10-12694365-12694433-ATATATAAAATATAAAATATATATGTTATATATC;MOTIFS=AATATATATTATGTATAATATAT,ATATATAAAATATAAAATATATATGTTATATATC,TA,AT,ATATA,TATATAT;STRUC=<VC22925>	HPRC,HGSVC	Yes	0.692	Yes	NA,NA	NA	NA
chr10:12694189	322684	INS	113	0.8197	0.6533	29	CAMK1D(0.99983,0.365)	NA	NA	NA	NA	NA	NA	NA	NA	No	ID=10-12693921-12693930-AT,10-12693995-12694004-AT,10-12694015-12694024-AT,10-12694024-12694033-AT,10-12694054-12694064-TA,10-12694088-12694116-TATATAT,10-12694135-12694150-ATATA,10-12694179-12694194-ATATA,10-12694218-12694264-AATATATATTATGTATAATATAT,10-12694365-12694433-ATATATAAAATATAAAATATATATGTTATATATC;MOTIFS=AATATATATTATGTATAATATAT,ATATATAAAATATAAAATATATATGTTATATATC,TA,AT,ATATA,TATATAT;STRUC=<VC22925>	HPRC,HGSVC	Yes	0.692	Yes	NA,NA	NA	NA
chr10:12694196	322685	INS	73	0.81	0.6377	10	CAMK1D(0.99983,0.365)	NA	NA	NA	NA	NA	NA	NA	NA	No	ID=10-12693921-12693930-AT,10-12693995-12694004-AT,10-12694015-12694024-AT,10-12694024-12694033-AT,10-12694054-12694064-TA,10-12694088-12694116-TATATAT,10-12694135-12694150-ATATA,10-12694179-12694194-ATATA,10-12694218-12694264-AATATATATTATGTATAATATAT,10-12694365-12694433-ATATATAAAATATAAAATATATATGTTATATATC;MOTIFS=AATATATATTATGTATAATATAT,ATATATAAAATATAAAATATATATGTTATATATC,TA,AT,ATATA,TATATAT;STRUC=<VC22925>	HPRC,HGSVC	No	0.692	Yes	NA,NA	NA	NA
chr10:12694196	322686	INS	69	0.8135	0.66	384	CAMK1D(0.99983,0.365)	NA	NA	NA	NA	NA	NA	NA	NA	No	ID=10-12693921-12693930-AT,10-12693995-12694004-AT,10-12694015-12694024-AT,10-12694024-12694033-AT,10-12694054-12694064-TA,10-12694088-12694116-TATATAT,10-12694135-12694150-ATATA,10-12694179-12694194-ATATA,10-12694218-12694264-AATATATATTATGTATAATATAT,10-12694365-12694433-ATATATAAAATATAAAATATATATGTTATATATC;MOTIFS=AATATATATTATGTATAATATAT,ATATATAAAATATAAAATATATATGTTATATATC,TA,AT,ATATA,TATATAT;STRUC=<VC22925>	HPRC,HGSVC	No	0.692	Yes	NA,NA	NA	NA
chr10:12694196	322687	INS	162	0.9287	0.2731	15	CAMK1D(0.99983,0.365)	NA	NA	NA	NA	NA	NA	NA	NA	No	ID=10-12693921-12693930-AT,10-12693995-12694004-AT,10-12694015-12694024-AT,10-12694024-12694033-AT,10-12694054-12694064-TA,10-12694088-12694116-TATATAT,10-12694135-12694150-ATATA,10-12694179-12694194-ATATA,10-12694218-12694264-AATATATATTATGTATAATATAT,10-12694365-12694433-ATATATAAAATATAAAATATATATGTTATATATC;MOTIFS=AATATATATTATGTATAATATAT,ATATATAAAATATAAAATATATATGTTATATATC,TA,AT,ATATA,TATATAT;STRUC=<VC22925>	HPRC,HGSVC	No	0.692	Yes	NA,NA	NA	NA
chr10:12694197	322689	INS	211	0.9123	0.5039	19	CAMK1D(0.99983,0.365)	NA	NA	NA	NA	NA	NA	NA	NA	No	ID=10-12693921-12693930-AT,10-12693995-12694004-AT,10-12694015-12694024-AT,10-12694024-12694033-AT,10-12694054-12694064-TA,10-12694088-12694116-TATATAT,10-12694135-12694150-ATATA,10-12694179-12694194-ATATA,10-12694218-12694264-AATATATATTATGTATAATATAT,10-12694365-12694433-ATATATAAAATATAAAATATATATGTTATATATC;MOTIFS=AATATATATTATGTATAATATAT,ATATATAAAATATAAAATATATATGTTATATATC,TA,AT,ATATA,TATATAT;STRUC=<VC22925>	HPRC,HGSVC,1KG-ONT	No	0.692	Yes	NA,NA	NA	NA
chr10:12694197	322688	INS	172	0.8451	0.5546	1	CAMK1D(0.99983,0.365)	NA	NA	NA	NA	NA	NA	NA	NA	No	ID=10-12693921-12693930-AT,10-12693995-12694004-AT,10-12694015-12694024-AT,10-12694024-12694033-AT,10-12694054-12694064-TA,10-12694088-12694116-TATATAT,10-12694135-12694150-ATATA,10-12694179-12694194-ATATA,10-12694218-12694264-AATATATATTATGTATAATATAT,10-12694365-12694433-ATATATAAAATATAAAATATATATGTTATATATC;MOTIFS=AATATATATTATGTATAATATAT,ATATATAAAATATAAAATATATATGTTATATATC,TA,AT,ATATA,TATATAT;STRUC=<VC22925>	HPRC,HGSVC	No	0.692	No	NA,NA	NA	NA
chr10:12694197	322691	INS	51	0.8506	0.5647	5	CAMK1D(0.99983,0.365)	NA	NA	NA	NA	NA	NA	NA	NA	No	ID=10-12693921-12693930-AT,10-12693995-12694004-AT,10-12694015-12694024-AT,10-12694024-12694033-AT,10-12694054-12694064-TA,10-12694088-12694116-TATATAT,10-12694135-12694150-ATATA,10-12694179-12694194-ATATA,10-12694218-12694264-AATATATATTATGTATAATATAT,10-12694365-12694433-ATATATAAAATATAAAATATATATGTTATATATC;MOTIFS=AATATATATTATGTATAATATAT,ATATATAAAATATAAAATATATATGTTATATATC,TA,AT,ATATA,TATATAT;STRUC=<VC22925>	HPRC,HGSVC	No	0.692	No	NA,NA	NA	NA
chr10:12694197	322690	INS	62	0.8667	0.5231	12	CAMK1D(0.99983,0.365)	NA	NA	NA	NA	NA	NA	NA	NA	No	ID=10-12693921-12693930-AT,10-12693995-12694004-AT,10-12694015-12694024-AT,10-12694024-12694033-AT,10-12694054-12694064-TA,10-12694088-12694116-TATATAT,10-12694135-12694150-ATATA,10-12694179-12694194-ATATA,10-12694218-12694264-AATATATATTATGTATAATATAT,10-12694365-12694433-ATATATAAAATATAAAATATATATGTTATATATC;MOTIFS=AATATATATTATGTATAATATAT,ATATATAAAATATAAAATATATATGTTATATATC,TA,AT,ATATA,TATATAT;STRUC=<VC22925>	HPRC,HGSVC	No	0.692	No	NA,NA	NA	NA
chr10:12694218	322692	INS	180	0.8432	0.586	1	CAMK1D(0.99983,0.365)	NA	NA	NA	NA	NA	NA	NA	NA	No	ID=10-12693921-12693930-AT,10-12693995-12694004-AT,10-12694015-12694024-AT,10-12694024-12694033-AT,10-12694054-12694064-TA,10-12694088-12694116-TATATAT,10-12694135-12694150-ATATA,10-12694179-12694194-ATATA,10-12694218-12694264-AATATATATTATGTATAATATAT,10-12694365-12694433-ATATATAAAATATAAAATATATATGTTATATATC;MOTIFS=AATATATATTATGTATAATATAT,ATATATAAAATATAAAATATATATGTTATATATC,TA,AT,ATATA,TATATAT;STRUC=<VC22925>	HPRC,HGSVC	No	0.692	No	NA,NA	NA	NA
chr10:12694241	322694	INS	92	0.8518	0.5727	17	CAMK1D(0.99983,0.365)	NA	NA	NA	NA	NA	NA	NA	NA	No	ID=10-12693921-12693930-AT,10-12693995-12694004-AT,10-12694015-12694024-AT,10-12694024-12694033-AT,10-12694054-12694064-TA,10-12694088-12694116-TATATAT,10-12694135-12694150-ATATA,10-12694179-12694194-ATATA,10-12694218-12694264-AATATATATTATGTATAATATAT,10-12694365-12694433-ATATATAAAATATAAAATATATATGTTATATATC;MOTIFS=AATATATATTATGTATAATATAT,ATATATAAAATATAAAATATATATGTTATATATC,TA,AT,ATATA,TATATAT;STRUC=<VC22925>	HPRC,HGSVC	No	0.692	Yes	NA,NA	NA	NA
chr10:12694241	322693	INS	70	0.9105	0.6033	34	CAMK1D(0.99983,0.365)	NA	NA	NA	NA	NA	NA	NA	NA	No	ID=10-12693921-12693930-AT,10-12693995-12694004-AT,10-12694015-12694024-AT,10-12694024-12694033-AT,10-12694054-12694064-TA,10-12694088-12694116-TATATAT,10-12694135-12694150-ATATA,10-12694179-12694194-ATATA,10-12694218-12694264-AATATATATTATGTATAATATAT,10-12694365-12694433-ATATATAAAATATAAAATATATATGTTATATATC;MOTIFS=AATATATATTATGTATAATATAT,ATATATAAAATATAAAATATATATGTTATATATC,TA,AT,ATATA,TATATAT;STRUC=<VC22925>	HPRC,HGSVC	No	0.692	Yes	NA,NA	NA	NA
chr10:12694365	322696	INS	61	0.8321	0.6159	3	CAMK1D(0.99983,0.365)	NA	NA	NA	NA	NA	NA	NA	NA	No	ID=10-12693921-12693930-AT,10-12693995-12694004-AT,10-12694015-12694024-AT,10-12694024-12694033-AT,10-12694054-12694064-TA,10-12694088-12694116-TATATAT,10-12694135-12694150-ATATA,10-12694179-12694194-ATATA,10-12694218-12694264-AATATATATTATGTATAATATAT,10-12694365-12694433-ATATATAAAATATAAAATATATATGTTATATATC;MOTIFS=AATATATATTATGTATAATATAT,ATATATAAAATATAAAATATATATGTTATATATC,TA,AT,ATATA,TATATAT;STRUC=<VC22925>	HPRC,HGSVC	No	0.692	No	NA,NA	NA	NA
chr10:12694365	322695	INS	68	0.8768	0.4268	3	CAMK1D(0.99983,0.365)	NA	NA	NA	NA	NA	NA	NA	NA	No	ID=10-12693921-12693930-AT,10-12693995-12694004-AT,10-12694015-12694024-AT,10-12694024-12694033-AT,10-12694054-12694064-TA,10-12694088-12694116-TATATAT,10-12694135-12694150-ATATA,10-12694179-12694194-ATATA,10-12694218-12694264-AATATATATTATGTATAATATAT,10-12694365-12694433-ATATATAAAATATAAAATATATATGTTATATATC;MOTIFS=AATATATATTATGTATAATATAT,ATATATAAAATATAAAATATATATGTTATATATC,TA,AT,ATATA,TATATAT;STRUC=<VC22925>	HPRC,HGSVC	No	0.692	No	NA,NA	NA	NA
chr10:12694521	322697	DEL	56	0.821	0.6278	4	CAMK1D(0.99983,0.365)	NA	NA	NA	NA	NA	NA	NA	NA	No	NA	HPRC,HGSVC,1KG-ONT	No	0.003	Yes	NA,NA	NA	NA
chr10:12704198	322699	INS	321	0.8839	0.4102	16	CAMK1D(0.99983,0.365)	NA	NA	NA	NA	NA	NA	NA	NA	No	NA	NA	Yes	5.883	Yes	NA,NA	NA	NA
chr10:12704198	322698	INS	303	0.8779	0.4501	4	CAMK1D(0.99983,0.365)	NA	NA	NA	NA	NA	NA	NA	NA	No	NA	NA	Yes	5.883	Yes	NA,NA	NA	NA
chr10:12734447	322700	INS	57	0.8483	0.5737	2	CAMK1D(0.99983,0.365)	NA	NA	NA	NA	NA	NA	NA	NA	No	ID=10-12734322-12734346-A,10-12734345-12734378-AT,10-12734373-12734396-ATATAG,10-12734391-12734406-AT,10-12734405-12734420-AC,10-12734422-12734434-TA,10-12734433-12734444-AC,10-12734490-12734500-TA,10-12734499-12734510-AC,10-12734509-12734518-AT,10-12734522-12734532-TA,10-12734550-12734560-TA,10-12734570-12734584-TA;MOTIFS=A,TA,AT,AC,ATATAG;STRUC=<VC22929>	NA	No	0.692	No	NA,NA	NA	NA
chr10:12751051	322701	DEL	50	0.8823	0.4402	206	CAMK1D(0.99983,0.365)	NA	NA	NA	NA	NA	NA	NA	NA	No	ID=10-12751051-12751126-ATAAG;MOTIFS=ATAAG;STRUC=(ATAAG)n	NA	No	0.711	Yes	NA,NA	NA	NA
chr10:12775000	322702	INS	1117	0.8248	0.6581	15	CAMK1D(0.99983,0.365)	NA	NA	NA	NA	NA	NA	NA	NA	No	ID=10-12776236-12776248-AGAA;MOTIFS=AGAA;STRUC=(AGAA)n	HPRC	No	0.031	Yes	NA,NA	NA	NA
chr10:12775003	322742	DEL	891	0.8583	0.5224	5	CAMK1D(0.99983,0.365)	NA	NA	NA	NA	NA	NA	NA	NA	No	ID=10-12775003-12776122-TGTGAGAAGGCTCAGGCATTGATCAGGTGAGAC;MOTIFS=TGTGAGAAGGCTCAGGCATTGATCAGGTGAGAC;STRUC=<TR355761>,ID=10-12776236-12776248-AGAA;MOTIFS=AGAA;STRUC=(AGAA)n	HPRC,HGSVC,1KG-ONT	Yes	3.355	Yes	NA,NA	NA	NA
chr10:12775003	322741	DEL	693	0.9561	0.3956	28	CAMK1D(0.99983,0.365)	NA	NA	NA	NA	NA	NA	NA	NA	No	ID=10-12775003-12776122-TGTGAGAAGGCTCAGGCATTGATCAGGTGAGAC;MOTIFS=TGTGAGAAGGCTCAGGCATTGATCAGGTGAGAC;STRUC=<TR355761>,ID=10-12776236-12776248-AGAA;MOTIFS=AGAA;STRUC=(AGAA)n	HPRC,HGSVC,1KG-ONT	Yes	3.008	Yes	NA,NA	NA	NA
chr10:12775003	322740	DEL	627	0.958	0.1967	29	CAMK1D(0.99983,0.365)	NA	NA	NA	NA	NA	NA	NA	NA	No	ID=10-12775003-12776122-TGTGAGAAGGCTCAGGCATTGATCAGGTGAGAC;MOTIFS=TGTGAGAAGGCTCAGGCATTGATCAGGTGAGAC;STRUC=<TR355761>,ID=10-12776236-12776248-AGAA;MOTIFS=AGAA;STRUC=(AGAA)n	HPRC,HGSVC,1KG-ONT	Yes	3.253	Yes	NA,NA	NA	NA
chr10:12775003	322743	DEL	957	0.8162	0.653	3	CAMK1D(0.99983,0.365)	NA	NA	NA	NA	NA	NA	NA	NA	No	ID=10-12775003-12776122-TGTGAGAAGGCTCAGGCATTGATCAGGTGAGAC;MOTIFS=TGTGAGAAGGCTCAGGCATTGATCAGGTGAGAC;STRUC=<TR355761>,ID=10-12776236-12776248-AGAA;MOTIFS=AGAA;STRUC=(AGAA)n	HPRC,HGSVC	Yes	3.201	Yes	NA,NA	NA	NA
chr10:12775003	322738	DEL	528	0.9217	0.2998	14	CAMK1D(0.99983,0.365)	NA	NA	NA	NA	NA	NA	NA	NA	No	ID=10-12775003-12776122-TGTGAGAAGGCTCAGGCATTGATCAGGTGAGAC;MOTIFS=TGTGAGAAGGCTCAGGCATTGATCAGGTGAGAC;STRUC=<TR355761>,ID=10-12776236-12776248-AGAA;MOTIFS=AGAA;STRUC=(AGAA)n	HPRC,HGSVC,1KG-ONT	No	3.122	Yes	NA,NA	NA	NA
chr10:12775003	322737	DEL	495	0.9304	0.2557	16	CAMK1D(0.99983,0.365)	NA	NA	NA	NA	NA	NA	NA	NA	No	ID=10-12775003-12776122-TGTGAGAAGGCTCAGGCATTGATCAGGTGAGAC;MOTIFS=TGTGAGAAGGCTCAGGCATTGATCAGGTGAGAC;STRUC=<TR355761>,ID=10-12776236-12776248-AGAA;MOTIFS=AGAA;STRUC=(AGAA)n	HPRC,HGSVC,1KG-ONT	No	3.122	Yes	NA,NA	NA	NA
chr10:12775003	322736	DEL	462	0.8634	0.4985	46	CAMK1D(0.99983,0.365)	NA	NA	NA	NA	NA	NA	NA	NA	No	ID=10-12775003-12776122-TGTGAGAAGGCTCAGGCATTGATCAGGTGAGAC;MOTIFS=TGTGAGAAGGCTCAGGCATTGATCAGGTGAGAC;STRUC=<TR355761>,ID=10-12776236-12776248-AGAA;MOTIFS=AGAA;STRUC=(AGAA)n	HPRC,HGSVC,1KG-ONT	No	2.886	Yes	NA,NA	NA	NA
chr10:12775003	322735	DEL	429	0.9295	0.2757	23	CAMK1D(0.99983,0.365)	NA	NA	NA	NA	NA	NA	NA	NA	No	ID=10-12775003-12776122-TGTGAGAAGGCTCAGGCATTGATCAGGTGAGAC;MOTIFS=TGTGAGAAGGCTCAGGCATTGATCAGGTGAGAC;STRUC=<TR355761>,ID=10-12776236-12776248-AGAA;MOTIFS=AGAA;STRUC=(AGAA)n	HPRC,HGSVC,1KG-ONT	No	2.973	Yes	NA,NA	NA	NA
chr10:12775003	322734	DEL	396	0.8789	0.5081	10	CAMK1D(0.99983,0.365)	NA	NA	NA	NA	NA	NA	NA	NA	No	ID=10-12775003-12776122-TGTGAGAAGGCTCAGGCATTGATCAGGTGAGAC;MOTIFS=TGTGAGAAGGCTCAGGCATTGATCAGGTGAGAC;STRUC=<TR355761>,ID=10-12776236-12776248-AGAA;MOTIFS=AGAA;STRUC=(AGAA)n	HPRC,HGSVC,1KG-ONT	No	3.003	Yes	NA,NA	NA	NA
chr10:12775003	322733	DEL	363	0.8954	0.3844	10	CAMK1D(0.99983,0.365)	NA	NA	NA	NA	NA	NA	NA	NA	No	ID=10-12775003-12776122-TGTGAGAAGGCTCAGGCATTGATCAGGTGAGAC;MOTIFS=TGTGAGAAGGCTCAGGCATTGATCAGGTGAGAC;STRUC=<TR355761>,ID=10-12776236-12776248-AGAA;MOTIFS=AGAA;STRUC=(AGAA)n	HPRC,HGSVC,1KG-ONT	No	3.585	Yes	NA,NA	NA	NA
chr10:12775003	322732	DEL	330	0.9652	0.1558	12	CAMK1D(0.99983,0.365)	NA	NA	NA	NA	NA	NA	NA	NA	No	ID=10-12775003-12776122-TGTGAGAAGGCTCAGGCATTGATCAGGTGAGAC;MOTIFS=TGTGAGAAGGCTCAGGCATTGATCAGGTGAGAC;STRUC=<TR355761>,ID=10-12776236-12776248-AGAA;MOTIFS=AGAA;STRUC=(AGAA)n	HPRC,HGSVC,1KG-ONT	No	3.434	Yes	NA,NA	NA	NA
chr10:12775003	322731	DEL	297	0.7973	0.6945	15	CAMK1D(0.99983,0.365)	NA	NA	NA	NA	NA	NA	NA	NA	No	ID=10-12775003-12776122-TGTGAGAAGGCTCAGGCATTGATCAGGTGAGAC;MOTIFS=TGTGAGAAGGCTCAGGCATTGATCAGGTGAGAC;STRUC=<TR355761>,ID=10-12776236-12776248-AGAA;MOTIFS=AGAA;STRUC=(AGAA)n	HPRC,HGSVC,1KG-ONT	No	3.201	Yes	NA,NA	NA	NA
chr10:12775003	322730	DEL	264	0.9503	0.2121	40	CAMK1D(0.99983,0.365)	NA	NA	NA	NA	NA	NA	NA	NA	No	ID=10-12775003-12776122-TGTGAGAAGGCTCAGGCATTGATCAGGTGAGAC;MOTIFS=TGTGAGAAGGCTCAGGCATTGATCAGGTGAGAC;STRUC=<TR355761>,ID=10-12776236-12776248-AGAA;MOTIFS=AGAA;STRUC=(AGAA)n	1KG-ONT	No	3.036	Yes	NA,NA	NA	NA
chr10:12775003	322729	DEL	231	0.8163	0.6712	41	CAMK1D(0.99983,0.365)	NA	NA	NA	NA	NA	NA	NA	NA	No	ID=10-12775003-12776122-TGTGAGAAGGCTCAGGCATTGATCAGGTGAGAC;MOTIFS=TGTGAGAAGGCTCAGGCATTGATCAGGTGAGAC;STRUC=<TR355761>,ID=10-12776236-12776248-AGAA;MOTIFS=AGAA;STRUC=(AGAA)n	NA	No	3.252	Yes	NA,NA	NA	NA
chr10:12775003	322728	DEL	198	0.8636	0.487	66	CAMK1D(0.99983,0.365)	NA	NA	NA	NA	NA	NA	NA	NA	No	ID=10-12775003-12776122-TGTGAGAAGGCTCAGGCATTGATCAGGTGAGAC;MOTIFS=TGTGAGAAGGCTCAGGCATTGATCAGGTGAGAC;STRUC=<TR355761>,ID=10-12776236-12776248-AGAA;MOTIFS=AGAA;STRUC=(AGAA)n	NA	No	3.439	Yes	NA,NA	NA	NA
chr10:12775003	322727	DEL	165	0.9135	0.3417	23	CAMK1D(0.99983,0.365)	NA	NA	NA	NA	NA	NA	NA	NA	No	ID=10-12775003-12776122-TGTGAGAAGGCTCAGGCATTGATCAGGTGAGAC;MOTIFS=TGTGAGAAGGCTCAGGCATTGATCAGGTGAGAC;STRUC=<TR355761>,ID=10-12776236-12776248-AGAA;MOTIFS=AGAA;STRUC=(AGAA)n	NA	No	3.615	Yes	NA,NA	NA	NA
chr10:12775003	322726	DEL	132	0.845	0.6283	24	CAMK1D(0.99983,0.365)	NA	NA	NA	NA	NA	NA	NA	NA	No	ID=10-12775003-12776122-TGTGAGAAGGCTCAGGCATTGATCAGGTGAGAC;MOTIFS=TGTGAGAAGGCTCAGGCATTGATCAGGTGAGAC;STRUC=<TR355761>,ID=10-12776236-12776248-AGAA;MOTIFS=AGAA;STRUC=(AGAA)n	NA	No	3.615	Yes	NA,NA	NA	NA
chr10:12775003	322725	DEL	99	0.9365	0.2571	17	CAMK1D(0.99983,0.365)	NA	NA	NA	NA	NA	NA	NA	NA	No	ID=10-12775003-12776122-TGTGAGAAGGCTCAGGCATTGATCAGGTGAGAC;MOTIFS=TGTGAGAAGGCTCAGGCATTGATCAGGTGAGAC;STRUC=<TR355761>,ID=10-12776236-12776248-AGAA;MOTIFS=AGAA;STRUC=(AGAA)n	NA	No	3.611	No	NA,NA	NA	NA
chr10:12775003	322724	DEL	66	0.8532	0.5601	22	CAMK1D(0.99983,0.365)	NA	NA	NA	NA	NA	NA	NA	NA	No	ID=10-12775003-12776122-TGTGAGAAGGCTCAGGCATTGATCAGGTGAGAC;MOTIFS=TGTGAGAAGGCTCAGGCATTGATCAGGTGAGAC;STRUC=<TR355761>,ID=10-12776236-12776248-AGAA;MOTIFS=AGAA;STRUC=(AGAA)n	NA	No	3.611	Yes	NA,NA	NA	NA
chr10:12775003	322723	INS	5072	0.867	0.4846	4	CAMK1D(0.99983,0.365)	NA	NA	NA	NA	NA	NA	NA	NA	No	ID=10-12776236-12776248-AGAA;MOTIFS=AGAA;STRUC=(AGAA)n	NA	No	0.002	Yes	NA,NA	NA	NA
chr10:12775003	322739	DEL	561	0.8583	0.4994	12	CAMK1D(0.99983,0.365)	NA	NA	NA	NA	NA	NA	NA	NA	No	ID=10-12775003-12776122-TGTGAGAAGGCTCAGGCATTGATCAGGTGAGAC;MOTIFS=TGTGAGAAGGCTCAGGCATTGATCAGGTGAGAC;STRUC=<TR355761>,ID=10-12776236-12776248-AGAA;MOTIFS=AGAA;STRUC=(AGAA)n	HPRC,HGSVC,1KG-ONT	Yes	3.156	Yes	NA,NA	NA	NA
chr10:12775003	322722	INS	2245	0.9	0.3496	13	CAMK1D(0.99983,0.365)	NA	NA	NA	NA	NA	NA	NA	NA	No	ID=10-12776236-12776248-AGAA;MOTIFS=AGAA;STRUC=(AGAA)n	HPRC	No	0.002	Yes	NA,NA	NA	NA
chr10:12775003	322704	INS	1747	0.8994	0.3794	7	CAMK1D(0.99983,0.365)	NA	NA	NA	NA	NA	NA	NA	NA	No	ID=10-12776236-12776248-AGAA;MOTIFS=AGAA;STRUC=(AGAA)n	HPRC	No	0.002	Yes	NA,NA	NA	NA
chr10:12775003	322705	INS	891	0.8965	0.3897	12	CAMK1D(0.99983,0.365)	NA	NA	NA	NA	NA	NA	NA	NA	No	ID=10-12776236-12776248-AGAA;MOTIFS=AGAA;STRUC=(AGAA)n	HPRC	No	0.002	Yes	NA,NA	NA	NA
chr10:12775003	322706	INS	1188	0.8636	0.4957	25	CAMK1D(0.99983,0.365)	NA	NA	NA	NA	NA	NA	NA	NA	No	ID=10-12776236-12776248-AGAA;MOTIFS=AGAA;STRUC=(AGAA)n	HPRC	No	0.002	Yes	NA,NA	NA	NA
chr10:12775003	322703	INS	230	0.9072	0.3375	3	CAMK1D(0.99983,0.365)	NA	NA	NA	NA	NA	NA	NA	NA	No	ID=10-12776236-12776248-AGAA;MOTIFS=AGAA;STRUC=(AGAA)n	HPRC,HGSVC	No	0.002	No	NA,NA	NA	NA
chr10:12775003	322707	INS	99	0.8901	0.5722	1	CAMK1D(0.99983,0.365)	NA	NA	NA	NA	NA	NA	NA	NA	No	ID=10-12776236-12776248-AGAA;MOTIFS=AGAA;STRUC=(AGAA)n	HPRC,HGSVC	No	0.002	No	NA,NA	NA	NA
chr10:12775003	322708	INS	132	0.8351	0.5908	22	CAMK1D(0.99983,0.365)	NA	NA	NA	NA	NA	NA	NA	NA	No	ID=10-12776236-12776248-AGAA;MOTIFS=AGAA;STRUC=(AGAA)n	HPRC,HGSVC	No	0.002	Yes	NA,NA	NA	NA
chr10:12775003	322709	INS	165	0.8905	0.5814	17	CAMK1D(0.99983,0.365)	NA	NA	NA	NA	NA	NA	NA	NA	No	ID=10-12776236-12776248-AGAA;MOTIFS=AGAA;STRUC=(AGAA)n	HPRC,HGSVC	No	0.002	Yes	NA,NA	NA	NA
chr10:12775003	322710	INS	198	0.8181	0.6756	4	CAMK1D(0.99983,0.365)	NA	NA	NA	NA	NA	NA	NA	NA	No	ID=10-12776236-12776248-AGAA;MOTIFS=AGAA;STRUC=(AGAA)n	HPRC,HGSVC	No	0.002	No	NA,NA	NA	NA
chr10:12775003	322711	INS	2904	0.8472	0.55	5	CAMK1D(0.99983,0.365)	NA	NA	NA	NA	NA	NA	NA	NA	No	ID=10-12776236-12776248-AGAA;MOTIFS=AGAA;STRUC=(AGAA)n	HPRC	No	0.002	No	NA,NA	NA	NA
chr10:12775003	322712	INS	396	0.8423	0.5879	3	CAMK1D(0.99983,0.365)	NA	NA	NA	NA	NA	NA	NA	NA	No	ID=10-12776236-12776248-AGAA;MOTIFS=AGAA;STRUC=(AGAA)n	HPRC	No	0.002	Yes	NA,NA	NA	NA
chr10:12775003	322713	INS	495	0.8682	0.5682	3	CAMK1D(0.99983,0.365)	NA	NA	NA	NA	NA	NA	NA	NA	No	ID=10-12776236-12776248-AGAA;MOTIFS=AGAA;STRUC=(AGAA)n	HPRC	No	0.002	Yes	NA,NA	NA	NA
chr10:12775003	322715	INS	561	0.928	0.2828	4	CAMK1D(0.99983,0.365)	NA	NA	NA	NA	NA	NA	NA	NA	No	ID=10-12776236-12776248-AGAA;MOTIFS=AGAA;STRUC=(AGAA)n	HPRC	No	0.002	No	NA,NA	NA	NA
chr10:12775003	322716	INS	594	0.8633	0.4911	2	CAMK1D(0.99983,0.365)	NA	NA	NA	NA	NA	NA	NA	NA	No	ID=10-12776236-12776248-AGAA;MOTIFS=AGAA;STRUC=(AGAA)n	HPRC	No	0.002	No	NA,NA	NA	NA
chr10:12775003	322721	INS	797	0.8588	0.5645	15	CAMK1D(0.99983,0.365)	NA	NA	NA	NA	NA	NA	NA	NA	No	ID=10-12776236-12776248-AGAA;MOTIFS=AGAA;STRUC=(AGAA)n	HPRC	No	0.002	Yes	NA,NA	NA	NA
chr10:12775003	322720	INS	1452	0.864	0.6701	12	CAMK1D(0.99983,0.365)	NA	NA	NA	NA	NA	NA	NA	NA	No	ID=10-12776236-12776248-AGAA;MOTIFS=AGAA;STRUC=(AGAA)n	HPRC	No	0.002	Yes	NA,NA	NA	NA
chr10:12775003	322719	INS	2046	0.823	0.6657	4	CAMK1D(0.99983,0.365)	NA	NA	NA	NA	NA	NA	NA	NA	No	ID=10-12776236-12776248-AGAA;MOTIFS=AGAA;STRUC=(AGAA)n	HPRC	No	0.002	No	NA,NA	NA	NA
chr10:12775003	322717	INS	1056	0.9298	0.2551	22	CAMK1D(0.99983,0.365)	NA	NA	NA	NA	NA	NA	NA	NA	No	ID=10-12776236-12776248-AGAA;MOTIFS=AGAA;STRUC=(AGAA)n	HPRC	No	0.002	Yes	NA,NA	NA	NA
chr10:12775003	322718	INS	3296	0.8291	0.6484	24	CAMK1D(0.99983,0.365)	NA	NA	NA	NA	NA	NA	NA	NA	No	ID=10-12776236-12776248-AGAA;MOTIFS=AGAA;STRUC=(AGAA)n	HPRC	No	0.002	Yes	NA,NA	NA	NA
chr10:12775003	322714	INS	528	0.9278	0.4061	18	CAMK1D(0.99983,0.365)	NA	NA	NA	NA	NA	NA	NA	NA	No	ID=10-12776236-12776248-AGAA;MOTIFS=AGAA;STRUC=(AGAA)n	HPRC	No	0.002	Yes	NA,NA	NA	NA
chr10:12775004	322745	INS	988	0.8837	0.4866	8	CAMK1D(0.99983,0.365)	NA	NA	NA	NA	NA	NA	NA	NA	No	ID=10-12775003-12776122-TGTGAGAAGGCTCAGGCATTGATCAGGTGAGAC;MOTIFS=TGTGAGAAGGCTCAGGCATTGATCAGGTGAGAC;STRUC=<TR355761>,ID=10-12776236-12776248-AGAA;MOTIFS=AGAA;STRUC=(AGAA)n	HPRC	No	0.002	Yes	NA,NA	NA	NA
chr10:12775004	322744	INS	3105	0.89	0.393	11	CAMK1D(0.99983,0.365)	NA	NA	NA	NA	NA	NA	NA	NA	No	ID=10-12775003-12776122-TGTGAGAAGGCTCAGGCATTGATCAGGTGAGAC;MOTIFS=TGTGAGAAGGCTCAGGCATTGATCAGGTGAGAC;STRUC=<TR355761>,ID=10-12776236-12776248-AGAA;MOTIFS=AGAA;STRUC=(AGAA)n	HPRC	No	0.002	Yes	NA,NA	NA	NA
chr10:12775055	322746	INS	1650	0.8165	0.6493	3	CAMK1D(0.99983,0.365)	NA	NA	NA	NA	NA	NA	NA	NA	No	ID=10-12775003-12776122-TGTGAGAAGGCTCAGGCATTGATCAGGTGAGAC;MOTIFS=TGTGAGAAGGCTCAGGCATTGATCAGGTGAGAC;STRUC=<TR355761>,ID=10-12776236-12776248-AGAA;MOTIFS=AGAA;STRUC=(AGAA)n	HPRC	No	0.002	No	NA,NA	NA	NA
chr10:12775055	322747	INS	2603	0.8715	0.4867	23	CAMK1D(0.99983,0.365)	NA	NA	NA	NA	NA	NA	NA	NA	No	ID=10-12775003-12776122-TGTGAGAAGGCTCAGGCATTGATCAGGTGAGAC;MOTIFS=TGTGAGAAGGCTCAGGCATTGATCAGGTGAGAC;STRUC=<TR355761>,ID=10-12776236-12776248-AGAA;MOTIFS=AGAA;STRUC=(AGAA)n	HPRC	No	0.002	Yes	NA,NA	NA	NA
chr10:12775061	322748	DEL	1059	0.8517	0.5416	2	CAMK1D(0.99983,0.365)	NA	NA	NA	NA	NA	NA	NA	NA	No	ID=10-12775003-12776122-TGTGAGAAGGCTCAGGCATTGATCAGGTGAGAC;MOTIFS=TGTGAGAAGGCTCAGGCATTGATCAGGTGAGAC;STRUC=<TR355761>,ID=10-12776236-12776248-AGAA;MOTIFS=AGAA;STRUC=(AGAA)n	HGSVC	Yes	4.576	Yes	NA,NA	NA	NA
chr10:12775121	322749	INS	3512	0.8306	0.6382	9	CAMK1D(0.99983,0.365)	NA	NA	NA	NA	NA	NA	NA	NA	No	ID=10-12775003-12776122-TGTGAGAAGGCTCAGGCATTGATCAGGTGAGAC;MOTIFS=TGTGAGAAGGCTCAGGCATTGATCAGGTGAGAC;STRUC=<TR355761>,ID=10-12776236-12776248-AGAA;MOTIFS=AGAA;STRUC=(AGAA)n	HPRC	No	0.002	Yes	NA,NA	NA	NA
chr10:12775154	322751	INS	429	0.844	0.5736	9	CAMK1D(0.99983,0.365)	NA	NA	NA	NA	NA	NA	NA	NA	No	ID=10-12775003-12776122-TGTGAGAAGGCTCAGGCATTGATCAGGTGAGAC;MOTIFS=TGTGAGAAGGCTCAGGCATTGATCAGGTGAGAC;STRUC=<TR355761>,ID=10-12776236-12776248-AGAA;MOTIFS=AGAA;STRUC=(AGAA)n	HPRC	No	0.002	Yes	NA,NA	NA	NA
chr10:12775154	322750	INS	2409	0.8669	0.4947	3	CAMK1D(0.99983,0.365)	NA	NA	NA	NA	NA	NA	NA	NA	No	ID=10-12775003-12776122-TGTGAGAAGGCTCAGGCATTGATCAGGTGAGAC;MOTIFS=TGTGAGAAGGCTCAGGCATTGATCAGGTGAGAC;STRUC=<TR355761>,ID=10-12776236-12776248-AGAA;MOTIFS=AGAA;STRUC=(AGAA)n	HPRC	No	0.002	No	NA,NA	NA	NA
chr10:12775220	322752	INS	693	0.8243	0.6286	9	CAMK1D(0.99983,0.365)	NA	NA	NA	NA	NA	NA	NA	NA	No	ID=10-12775003-12776122-TGTGAGAAGGCTCAGGCATTGATCAGGTGAGAC;MOTIFS=TGTGAGAAGGCTCAGGCATTGATCAGGTGAGAC;STRUC=<TR355761>,ID=10-12776236-12776248-AGAA;MOTIFS=AGAA;STRUC=(AGAA)n	HPRC	No	0.002	No	NA,NA	NA	NA
chr10:12775253	322753	INS	5808	0.8174	0.652	22	CAMK1D(0.99983,0.365)	NA	NA	NA	NA	NA	NA	NA	NA	No	ID=10-12775003-12776122-TGTGAGAAGGCTCAGGCATTGATCAGGTGAGAC;MOTIFS=TGTGAGAAGGCTCAGGCATTGATCAGGTGAGAC;STRUC=<TR355761>,ID=10-12776236-12776248-AGAA;MOTIFS=AGAA;STRUC=(AGAA)n	NA	No	0.798	Yes	NA,NA	NA	NA
chr10:12775277	322754	INS	4542	0.8981	0.5515	9	CAMK1D(0.99983,0.365)	NA	NA	NA	NA	NA	NA	NA	NA	No	ID=10-12775003-12776122-TGTGAGAAGGCTCAGGCATTGATCAGGTGAGAC;MOTIFS=TGTGAGAAGGCTCAGGCATTGATCAGGTGAGAC;STRUC=<TR355761>,ID=10-12776236-12776248-AGAA;MOTIFS=AGAA;STRUC=(AGAA)n	HPRC	No	0.071	Yes	NA,NA	NA	NA
chr10:12775335	322755	INS	262	0.892	0.4004	17	CAMK1D(0.99983,0.365)	NA	NA	NA	NA	NA	NA	NA	NA	No	ID=10-12775003-12776122-TGTGAGAAGGCTCAGGCATTGATCAGGTGAGAC;MOTIFS=TGTGAGAAGGCTCAGGCATTGATCAGGTGAGAC;STRUC=<TR355761>,ID=10-12776236-12776248-AGAA;MOTIFS=AGAA;STRUC=(AGAA)n	HPRC,HGSVC	No	0.071	Yes	NA,NA	NA	NA
chr10:12775335	322756	INS	295	0.8617	0.5288	4	CAMK1D(0.99983,0.365)	NA	NA	NA	NA	NA	NA	NA	NA	No	ID=10-12775003-12776122-TGTGAGAAGGCTCAGGCATTGATCAGGTGAGAC;MOTIFS=TGTGAGAAGGCTCAGGCATTGATCAGGTGAGAC;STRUC=<TR355761>,ID=10-12776236-12776248-AGAA;MOTIFS=AGAA;STRUC=(AGAA)n	HPRC	No	0.071	No	NA,NA	NA	NA
chr10:12775432	322757	DEL	596	0.8621	0.531	40	CAMK1D(0.99983,0.365)	NA	NA	NA	NA	NA	NA	NA	NA	No	ID=10-12775003-12776122-TGTGAGAAGGCTCAGGCATTGATCAGGTGAGAC;MOTIFS=TGTGAGAAGGCTCAGGCATTGATCAGGTGAGAC;STRUC=<TR355761>,ID=10-12776236-12776248-AGAA;MOTIFS=AGAA;STRUC=(AGAA)n	HPRC,HGSVC,1KG-ONT	Yes	5.229	Yes	NA,NA	NA	NA
chr10:12775441	322758	INS	67	0.8605	0.5448	1	CAMK1D(0.99983,0.365)	NA	NA	NA	NA	NA	NA	NA	NA	No	ID=10-12775003-12776122-TGTGAGAAGGCTCAGGCATTGATCAGGTGAGAC;MOTIFS=TGTGAGAAGGCTCAGGCATTGATCAGGTGAGAC;STRUC=<TR355761>,ID=10-12776236-12776248-AGAA;MOTIFS=AGAA;STRUC=(AGAA)n	HPRC	No	0.002	No	NA,NA	NA	NA
chr10:12775616	322759	INS	198	0.8036	0.6882	19	CAMK1D(0.99983,0.365)	NA	NA	NA	NA	NA	NA	NA	NA	No	ID=10-12775003-12776122-TGTGAGAAGGCTCAGGCATTGATCAGGTGAGAC;MOTIFS=TGTGAGAAGGCTCAGGCATTGATCAGGTGAGAC;STRUC=<TR355761>,ID=10-12776236-12776248-AGAA;MOTIFS=AGAA;STRUC=(AGAA)n	HPRC,HGSVC	No	0.002	Yes	NA,NA	NA	NA
chr10:12775729	322760	DEL	134	0.8868	0.4121	4	CAMK1D(0.99983,0.365)	NA	NA	NA	NA	NA	NA	NA	NA	No	ID=10-12775003-12776122-TGTGAGAAGGCTCAGGCATTGATCAGGTGAGAC;MOTIFS=TGTGAGAAGGCTCAGGCATTGATCAGGTGAGAC;STRUC=<TR355761>,ID=10-12776236-12776248-AGAA;MOTIFS=AGAA;STRUC=(AGAA)n	HGSVC	No	4.821	Yes	NA,NA	NA	NA
chr10:12775795	322761	DEL	68	0.8012	0.6838	12	CAMK1D(0.99983,0.365)	NA	NA	NA	NA	NA	NA	NA	NA	No	ID=10-12775003-12776122-TGTGAGAAGGCTCAGGCATTGATCAGGTGAGAC;MOTIFS=TGTGAGAAGGCTCAGGCATTGATCAGGTGAGAC;STRUC=<TR355761>,ID=10-12776236-12776248-AGAA;MOTIFS=AGAA;STRUC=(AGAA)n	HPRC,HGSVC	No	5.158	Yes	NA,NA	NA	NA
chr10:12775887	322762	DEL	234	0.8855	0.6117	3	CAMK1D(0.99983,0.365)	NA	NA	NA	NA	NA	NA	NA	NA	No	ID=10-12775003-12776122-TGTGAGAAGGCTCAGGCATTGATCAGGTGAGAC;MOTIFS=TGTGAGAAGGCTCAGGCATTGATCAGGTGAGAC;STRUC=<TR355761>,ID=10-12776236-12776248-AGAA;MOTIFS=AGAA;STRUC=(AGAA)n	HPRC,HGSVC,1KG-ONT	No	5.457	No	NA,NA	NA	NA
chr10:12775920	322763	DEL	201	0.8072	0.6804	16	CAMK1D(0.99983,0.365)	NA	NA	NA	NA	NA	NA	NA	NA	No	ID=10-12775003-12776122-TGTGAGAAGGCTCAGGCATTGATCAGGTGAGAC;MOTIFS=TGTGAGAAGGCTCAGGCATTGATCAGGTGAGAC;STRUC=<TR355761>,ID=10-12776236-12776248-AGAA;MOTIFS=AGAA;STRUC=(AGAA)n	HPRC,HGSVC,1KG-ONT	No	4.964	Yes	NA,NA	NA	NA
chr10:12775952	322764	DEL	168	0.9542	0.1987	1	CAMK1D(0.99983,0.365)	NA	NA	NA	NA	NA	NA	NA	NA	No	ID=10-12775003-12776122-TGTGAGAAGGCTCAGGCATTGATCAGGTGAGAC;MOTIFS=TGTGAGAAGGCTCAGGCATTGATCAGGTGAGAC;STRUC=<TR355761>,ID=10-12776236-12776248-AGAA;MOTIFS=AGAA;STRUC=(AGAA)n	HPRC,HGSVC,1KG-ONT	No	4.935	No	NA,NA	NA	NA
chr10:12776019	322765	DEL	102	0.8935	0.3956	2	CAMK1D(0.99983,0.365)	NA	NA	NA	NA	NA	NA	NA	NA	No	ID=10-12775003-12776122-TGTGAGAAGGCTCAGGCATTGATCAGGTGAGAC;MOTIFS=TGTGAGAAGGCTCAGGCATTGATCAGGTGAGAC;STRUC=<TR355761>,ID=10-12776236-12776248-AGAA;MOTIFS=AGAA;STRUC=(AGAA)n	HGSVC	No	5.379	Yes	NA,NA	NA	NA
chr10:12776052	322766	DEL	69	0.9039	0.629	6	CAMK1D(0.99983,0.365)	NA	NA	NA	NA	NA	NA	NA	NA	No	ID=10-12775003-12776122-TGTGAGAAGGCTCAGGCATTGATCAGGTGAGAC;MOTIFS=TGTGAGAAGGCTCAGGCATTGATCAGGTGAGAC;STRUC=<TR355761>,ID=10-12776236-12776248-AGAA;MOTIFS=AGAA;STRUC=(AGAA)n	HPRC,HGSVC	No	5.608	No	NA,NA	NA	NA
chr10:12776122	322798	INS	1514	0.8762	0.4482	20	CAMK1D(0.99983,0.365)	NA	NA	NA	NA	NA	NA	NA	NA	No	ID=10-12775003-12776122-TGTGAGAAGGCTCAGGCATTGATCAGGTGAGAC;MOTIFS=TGTGAGAAGGCTCAGGCATTGATCAGGTGAGAC;STRUC=<TR355761>,ID=10-12776236-12776248-AGAA;MOTIFS=AGAA;STRUC=(AGAA)n	HPRC,HGSVC,1KG-ONT	No	0.0	Yes	NA,NA	NA	NA
chr10:12776122	322773	INS	228	0.8731	0.5478	35	CAMK1D(0.99983,0.365)	NA	NA	NA	NA	NA	NA	NA	NA	No	ID=10-12775003-12776122-TGTGAGAAGGCTCAGGCATTGATCAGGTGAGAC;MOTIFS=TGTGAGAAGGCTCAGGCATTGATCAGGTGAGAC;STRUC=<TR355761>,ID=10-12776236-12776248-AGAA;MOTIFS=AGAA;STRUC=(AGAA)n	HPRC,HGSVC	No	0.0	Yes	NA,NA	NA	NA
chr10:12776122	322797	INS	1317	0.8009	0.6818	26	CAMK1D(0.99983,0.365)	NA	NA	NA	NA	NA	NA	NA	NA	No	ID=10-12775003-12776122-TGTGAGAAGGCTCAGGCATTGATCAGGTGAGAC;MOTIFS=TGTGAGAAGGCTCAGGCATTGATCAGGTGAGAC;STRUC=<TR355761>,ID=10-12776236-12776248-AGAA;MOTIFS=AGAA;STRUC=(AGAA)n	HPRC,HGSVC,1KG-ONT	No	0.0	Yes	NA,NA	NA	NA
chr10:12776122	322796	INS	1251	0.8819	0.4187	15	CAMK1D(0.99983,0.365)	NA	NA	NA	NA	NA	NA	NA	NA	No	ID=10-12775003-12776122-TGTGAGAAGGCTCAGGCATTGATCAGGTGAGAC;MOTIFS=TGTGAGAAGGCTCAGGCATTGATCAGGTGAGAC;STRUC=<TR355761>,ID=10-12776236-12776248-AGAA;MOTIFS=AGAA;STRUC=(AGAA)n	HPRC,HGSVC	No	0.0	Yes	NA,NA	NA	NA
chr10:12776122	322795	INS	1185	0.9351	0.3854	35	CAMK1D(0.99983,0.365)	NA	NA	NA	NA	NA	NA	NA	NA	No	ID=10-12775003-12776122-TGTGAGAAGGCTCAGGCATTGATCAGGTGAGAC;MOTIFS=TGTGAGAAGGCTCAGGCATTGATCAGGTGAGAC;STRUC=<TR355761>,ID=10-12776236-12776248-AGAA;MOTIFS=AGAA;STRUC=(AGAA)n	HPRC,HGSVC	No	0.0	Yes	NA,NA	NA	NA
chr10:12776122	322794	INS	1086	0.873	0.4865	8	CAMK1D(0.99983,0.365)	NA	NA	NA	NA	NA	NA	NA	NA	No	ID=10-12775003-12776122-TGTGAGAAGGCTCAGGCATTGATCAGGTGAGAC;MOTIFS=TGTGAGAAGGCTCAGGCATTGATCAGGTGAGAC;STRUC=<TR355761>,ID=10-12776236-12776248-AGAA;MOTIFS=AGAA;STRUC=(AGAA)n	HPRC,HGSVC	No	0.0	Yes	NA,NA	NA	NA
chr10:12776122	322793	INS	1020	0.8344	0.5744	12	CAMK1D(0.99983,0.365)	NA	NA	NA	NA	NA	NA	NA	NA	No	ID=10-12775003-12776122-TGTGAGAAGGCTCAGGCATTGATCAGGTGAGAC;MOTIFS=TGTGAGAAGGCTCAGGCATTGATCAGGTGAGAC;STRUC=<TR355761>,ID=10-12776236-12776248-AGAA;MOTIFS=AGAA;STRUC=(AGAA)n	HPRC,HGSVC	No	0.0	No	NA,NA	NA	NA
chr10:12776122	322792	INS	954	0.9704	0.1142	14	CAMK1D(0.99983,0.365)	NA	NA	NA	NA	NA	NA	NA	NA	No	ID=10-12775003-12776122-TGTGAGAAGGCTCAGGCATTGATCAGGTGAGAC;MOTIFS=TGTGAGAAGGCTCAGGCATTGATCAGGTGAGAC;STRUC=<TR355761>,ID=10-12776236-12776248-AGAA;MOTIFS=AGAA;STRUC=(AGAA)n	HPRC,HGSVC	No	0.0	Yes	NA,NA	NA	NA
chr10:12776122	322791	INS	888	0.8802	0.4424	23	CAMK1D(0.99983,0.365)	NA	NA	NA	NA	NA	NA	NA	NA	No	ID=10-12775003-12776122-TGTGAGAAGGCTCAGGCATTGATCAGGTGAGAC;MOTIFS=TGTGAGAAGGCTCAGGCATTGATCAGGTGAGAC;STRUC=<TR355761>,ID=10-12776236-12776248-AGAA;MOTIFS=AGAA;STRUC=(AGAA)n	HPRC,HGSVC	No	0.0	Yes	NA,NA	NA	NA
chr10:12776122	322790	INS	1713	0.8637	0.5234	13	CAMK1D(0.99983,0.365)	NA	NA	NA	NA	NA	NA	NA	NA	No	ID=10-12775003-12776122-TGTGAGAAGGCTCAGGCATTGATCAGGTGAGAC;MOTIFS=TGTGAGAAGGCTCAGGCATTGATCAGGTGAGAC;STRUC=<TR355761>,ID=10-12776236-12776248-AGAA;MOTIFS=AGAA;STRUC=(AGAA)n	HPRC,HGSVC,1KG-ONT	No	0.0	Yes	NA,NA	NA	NA
chr10:12776122	322789	INS	822	0.8352	0.6114	24	CAMK1D(0.99983,0.365)	NA	NA	NA	NA	NA	NA	NA	NA	No	ID=10-12775003-12776122-TGTGAGAAGGCTCAGGCATTGATCAGGTGAGAC;MOTIFS=TGTGAGAAGGCTCAGGCATTGATCAGGTGAGAC;STRUC=<TR355761>,ID=10-12776236-12776248-AGAA;MOTIFS=AGAA;STRUC=(AGAA)n	HPRC,HGSVC	No	0.0	Yes	NA,NA	NA	NA
chr10:12776122	322788	INS	756	0.8445	0.5867	34	CAMK1D(0.99983,0.365)	NA	NA	NA	NA	NA	NA	NA	NA	No	ID=10-12775003-12776122-TGTGAGAAGGCTCAGGCATTGATCAGGTGAGAC;MOTIFS=TGTGAGAAGGCTCAGGCATTGATCAGGTGAGAC;STRUC=<TR355761>,ID=10-12776236-12776248-AGAA;MOTIFS=AGAA;STRUC=(AGAA)n	HPRC,HGSVC	No	0.0	Yes	NA,NA	NA	NA
chr10:12776122	322787	INS	1614	0.8389	0.6004	49	CAMK1D(0.99983,0.365)	NA	NA	NA	NA	NA	NA	NA	NA	No	ID=10-12775003-12776122-TGTGAGAAGGCTCAGGCATTGATCAGGTGAGAC;MOTIFS=TGTGAGAAGGCTCAGGCATTGATCAGGTGAGAC;STRUC=<TR355761>,ID=10-12776236-12776248-AGAA;MOTIFS=AGAA;STRUC=(AGAA)n	HPRC,HGSVC,1KG-ONT	No	0.0	Yes	NA,NA	NA	NA
chr10:12776122	322786	INS	2930	0.8628	0.4856	20	CAMK1D(0.99983,0.365)	NA	NA	NA	NA	NA	NA	NA	NA	No	ID=10-12775003-12776122-TGTGAGAAGGCTCAGGCATTGATCAGGTGAGAC;MOTIFS=TGTGAGAAGGCTCAGGCATTGATCAGGTGAGAC;STRUC=<TR355761>,ID=10-12776236-12776248-AGAA;MOTIFS=AGAA;STRUC=(AGAA)n	HPRC,HGSVC,1KG-ONT	No	0.0	Yes	NA,NA	NA	NA
chr10:12776122	322785	INS	690	0.9725	0.1057	21	CAMK1D(0.99983,0.365)	NA	NA	NA	NA	NA	NA	NA	NA	No	ID=10-12775003-12776122-TGTGAGAAGGCTCAGGCATTGATCAGGTGAGAC;MOTIFS=TGTGAGAAGGCTCAGGCATTGATCAGGTGAGAC;STRUC=<TR355761>,ID=10-12776236-12776248-AGAA;MOTIFS=AGAA;STRUC=(AGAA)n	HPRC,HGSVC	No	0.0	Yes	NA,NA	NA	NA
chr10:12776122	322784	INS	591	0.8682	0.4913	17	CAMK1D(0.99983,0.365)	NA	NA	NA	NA	NA	NA	NA	NA	No	ID=10-12775003-12776122-TGTGAGAAGGCTCAGGCATTGATCAGGTGAGAC;MOTIFS=TGTGAGAAGGCTCAGGCATTGATCAGGTGAGAC;STRUC=<TR355761>,ID=10-12776236-12776248-AGAA;MOTIFS=AGAA;STRUC=(AGAA)n	HPRC,HGSVC	No	0.0	Yes	NA,NA	NA	NA
chr10:12776122	322783	INS	558	0.8259	0.6582	22	CAMK1D(0.99983,0.365)	NA	NA	NA	NA	NA	NA	NA	NA	No	ID=10-12775003-12776122-TGTGAGAAGGCTCAGGCATTGATCAGGTGAGAC;MOTIFS=TGTGAGAAGGCTCAGGCATTGATCAGGTGAGAC;STRUC=<TR355761>,ID=10-12776236-12776248-AGAA;MOTIFS=AGAA;STRUC=(AGAA)n	HPRC,HGSVC	No	0.0	Yes	NA,NA	NA	NA
chr10:12776122	322782	INS	525	0.9245	0.3337	18	CAMK1D(0.99983,0.365)	NA	NA	NA	NA	NA	NA	NA	NA	No	ID=10-12775003-12776122-TGTGAGAAGGCTCAGGCATTGATCAGGTGAGAC;MOTIFS=TGTGAGAAGGCTCAGGCATTGATCAGGTGAGAC;STRUC=<TR355761>,ID=10-12776236-12776248-AGAA;MOTIFS=AGAA;STRUC=(AGAA)n	HPRC,HGSVC	No	0.0	Yes	NA,NA	NA	NA
chr10:12776122	322781	INS	492	0.8271	0.635	14	CAMK1D(0.99983,0.365)	NA	NA	NA	NA	NA	NA	NA	NA	No	ID=10-12775003-12776122-TGTGAGAAGGCTCAGGCATTGATCAGGTGAGAC;MOTIFS=TGTGAGAAGGCTCAGGCATTGATCAGGTGAGAC;STRUC=<TR355761>,ID=10-12776236-12776248-AGAA;MOTIFS=AGAA;STRUC=(AGAA)n	HPRC,HGSVC	No	0.0	Yes	NA,NA	NA	NA
chr10:12776122	322780	INS	459	0.925	0.439	18	CAMK1D(0.99983,0.365)	NA	NA	NA	NA	NA	NA	NA	NA	No	ID=10-12775003-12776122-TGTGAGAAGGCTCAGGCATTGATCAGGTGAGAC;MOTIFS=TGTGAGAAGGCTCAGGCATTGATCAGGTGAGAC;STRUC=<TR355761>,ID=10-12776236-12776248-AGAA;MOTIFS=AGAA;STRUC=(AGAA)n	HPRC,HGSVC	No	0.0	Yes	NA,NA	NA	NA
chr10:12776122	322779	INS	426	0.8044	0.6707	11	CAMK1D(0.99983,0.365)	NA	NA	NA	NA	NA	NA	NA	NA	No	ID=10-12775003-12776122-TGTGAGAAGGCTCAGGCATTGATCAGGTGAGAC;MOTIFS=TGTGAGAAGGCTCAGGCATTGATCAGGTGAGAC;STRUC=<TR355761>,ID=10-12776236-12776248-AGAA;MOTIFS=AGAA;STRUC=(AGAA)n	HPRC,HGSVC	No	0.0	Yes	NA,NA	NA	NA
chr10:12776122	322778	INS	393	0.8493	0.5512	24	CAMK1D(0.99983,0.365)	NA	NA	NA	NA	NA	NA	NA	NA	No	ID=10-12775003-12776122-TGTGAGAAGGCTCAGGCATTGATCAGGTGAGAC;MOTIFS=TGTGAGAAGGCTCAGGCATTGATCAGGTGAGAC;STRUC=<TR355761>,ID=10-12776236-12776248-AGAA;MOTIFS=AGAA;STRUC=(AGAA)n	HPRC,HGSVC	No	0.0	Yes	NA,NA	NA	NA
chr10:12776122	322777	INS	360	0.8881	0.4073	14	CAMK1D(0.99983,0.365)	NA	NA	NA	NA	NA	NA	NA	NA	No	ID=10-12775003-12776122-TGTGAGAAGGCTCAGGCATTGATCAGGTGAGAC;MOTIFS=TGTGAGAAGGCTCAGGCATTGATCAGGTGAGAC;STRUC=<TR355761>,ID=10-12776236-12776248-AGAA;MOTIFS=AGAA;STRUC=(AGAA)n	HPRC,HGSVC	No	0.0	Yes	NA,NA	NA	NA
chr10:12776122	322776	INS	327	0.8645	0.4877	28	CAMK1D(0.99983,0.365)	NA	NA	NA	NA	NA	NA	NA	NA	No	ID=10-12775003-12776122-TGTGAGAAGGCTCAGGCATTGATCAGGTGAGAC;MOTIFS=TGTGAGAAGGCTCAGGCATTGATCAGGTGAGAC;STRUC=<TR355761>,ID=10-12776236-12776248-AGAA;MOTIFS=AGAA;STRUC=(AGAA)n	HPRC,HGSVC	No	0.0	Yes	NA,NA	NA	NA
chr10:12776122	322775	INS	294	0.8667	0.4949	17	CAMK1D(0.99983,0.365)	NA	NA	NA	NA	NA	NA	NA	NA	No	ID=10-12775003-12776122-TGTGAGAAGGCTCAGGCATTGATCAGGTGAGAC;MOTIFS=TGTGAGAAGGCTCAGGCATTGATCAGGTGAGAC;STRUC=<TR355761>,ID=10-12776236-12776248-AGAA;MOTIFS=AGAA;STRUC=(AGAA)n	HPRC,HGSVC	No	0.0	Yes	NA,NA	NA	NA
chr10:12776122	322774	INS	261	0.8552	0.5232	45	CAMK1D(0.99983,0.365)	NA	NA	NA	NA	NA	NA	NA	NA	No	ID=10-12775003-12776122-TGTGAGAAGGCTCAGGCATTGATCAGGTGAGAC;MOTIFS=TGTGAGAAGGCTCAGGCATTGATCAGGTGAGAC;STRUC=<TR355761>,ID=10-12776236-12776248-AGAA;MOTIFS=AGAA;STRUC=(AGAA)n	HPRC,HGSVC	No	0.0	Yes	NA,NA	NA	NA
chr10:12776122	322800	INS	1812	0.8635	0.4836	37	CAMK1D(0.99983,0.365)	NA	NA	NA	NA	NA	NA	NA	NA	No	ID=10-12775003-12776122-TGTGAGAAGGCTCAGGCATTGATCAGGTGAGAC;MOTIFS=TGTGAGAAGGCTCAGGCATTGATCAGGTGAGAC;STRUC=<TR355761>,ID=10-12776236-12776248-AGAA;MOTIFS=AGAA;STRUC=(AGAA)n	HPRC,HGSVC,1KG-ONT	No	0.0	Yes	NA,NA	NA	NA
chr10:12776122	322767	INS	63	0.8202	0.6469	16	CAMK1D(0.99983,0.365)	NA	NA	NA	NA	NA	NA	NA	NA	No	ID=10-12775003-12776122-TGTGAGAAGGCTCAGGCATTGATCAGGTGAGAC;MOTIFS=TGTGAGAAGGCTCAGGCATTGATCAGGTGAGAC;STRUC=<TR355761>,ID=10-12776236-12776248-AGAA;MOTIFS=AGAA;STRUC=(AGAA)n	HGSVC	No	0.0	Yes	NA,NA	NA	NA
chr10:12776122	322768	INS	96	0.8955	0.3742	15	CAMK1D(0.99983,0.365)	NA	NA	NA	NA	NA	NA	NA	NA	No	ID=10-12775003-12776122-TGTGAGAAGGCTCAGGCATTGATCAGGTGAGAC;MOTIFS=TGTGAGAAGGCTCAGGCATTGATCAGGTGAGAC;STRUC=<TR355761>,ID=10-12776236-12776248-AGAA;MOTIFS=AGAA;STRUC=(AGAA)n	HPRC,HGSVC	No	0.0	Yes	NA,NA	NA	NA
chr10:12776122	322769	INS	129	0.8455	0.5383	18	CAMK1D(0.99983,0.365)	NA	NA	NA	NA	NA	NA	NA	NA	No	ID=10-12775003-12776122-TGTGAGAAGGCTCAGGCATTGATCAGGTGAGAC;MOTIFS=TGTGAGAAGGCTCAGGCATTGATCAGGTGAGAC;STRUC=<TR355761>,ID=10-12776236-12776248-AGAA;MOTIFS=AGAA;STRUC=(AGAA)n	HPRC,HGSVC	No	0.0	Yes	NA,NA	NA	NA
chr10:12776122	322770	INS	162	0.8053	0.6754	25	CAMK1D(0.99983,0.365)	NA	NA	NA	NA	NA	NA	NA	NA	No	ID=10-12775003-12776122-TGTGAGAAGGCTCAGGCATTGATCAGGTGAGAC;MOTIFS=TGTGAGAAGGCTCAGGCATTGATCAGGTGAGAC;STRUC=<TR355761>,ID=10-12776236-12776248-AGAA;MOTIFS=AGAA;STRUC=(AGAA)n	HPRC,HGSVC	No	0.0	Yes	NA,NA	NA	NA
chr10:12776122	322771	INS	2505	0.877	0.4272	18	CAMK1D(0.99983,0.365)	NA	NA	NA	NA	NA	NA	NA	NA	No	ID=10-12775003-12776122-TGTGAGAAGGCTCAGGCATTGATCAGGTGAGAC;MOTIFS=TGTGAGAAGGCTCAGGCATTGATCAGGTGAGAC;STRUC=<TR355761>,ID=10-12776236-12776248-AGAA;MOTIFS=AGAA;STRUC=(AGAA)n	HPRC,HGSVC,1KG-ONT	No	0.0	Yes	NA,NA	NA	NA
chr10:12776122	322772	INS	195	0.8158	0.6527	29	CAMK1D(0.99983,0.365)	NA	NA	NA	NA	NA	NA	NA	NA	No	ID=10-12775003-12776122-TGTGAGAAGGCTCAGGCATTGATCAGGTGAGAC;MOTIFS=TGTGAGAAGGCTCAGGCATTGATCAGGTGAGAC;STRUC=<TR355761>,ID=10-12776236-12776248-AGAA;MOTIFS=AGAA;STRUC=(AGAA)n	HPRC,HGSVC	No	0.0	Yes	NA,NA	NA	NA
chr10:12776122	322815	INS	6339	0.8585	0.5488	6	CAMK1D(0.99983,0.365)	NA	NA	NA	NA	NA	NA	NA	NA	No	ID=10-12775003-12776122-TGTGAGAAGGCTCAGGCATTGATCAGGTGAGAC;MOTIFS=TGTGAGAAGGCTCAGGCATTGATCAGGTGAGAC;STRUC=<TR355761>,ID=10-12776236-12776248-AGAA;MOTIFS=AGAA;STRUC=(AGAA)n	HPRC,HGSVC	No	0.0	Yes	NA,NA	NA	NA
chr10:12776122	322814	INS	626	0.8751	0.469	9	CAMK1D(0.99983,0.365)	NA	NA	NA	NA	NA	NA	NA	NA	No	ID=10-12775003-12776122-TGTGAGAAGGCTCAGGCATTGATCAGGTGAGAC;MOTIFS=TGTGAGAAGGCTCAGGCATTGATCAGGTGAGAC;STRUC=<TR355761>,ID=10-12776236-12776248-AGAA;MOTIFS=AGAA;STRUC=(AGAA)n	HPRC,HGSVC	No	0.0	No	NA,NA	NA	NA
chr10:12776122	322813	INS	5707	0.8241	0.6407	7	CAMK1D(0.99983,0.365)	NA	NA	NA	NA	NA	NA	NA	NA	No	ID=10-12775003-12776122-TGTGAGAAGGCTCAGGCATTGATCAGGTGAGAC;MOTIFS=TGTGAGAAGGCTCAGGCATTGATCAGGTGAGAC;STRUC=<TR355761>,ID=10-12776236-12776248-AGAA;MOTIFS=AGAA;STRUC=(AGAA)n	HPRC,HGSVC,1KG-ONT	No	0.0	No	NA,NA	NA	NA
chr10:12776122	322812	INS	5112	0.9332	0.2519	3	CAMK1D(0.99983,0.365)	NA	NA	NA	NA	NA	NA	NA	NA	No	ID=10-12775003-12776122-TGTGAGAAGGCTCAGGCATTGATCAGGTGAGAC;MOTIFS=TGTGAGAAGGCTCAGGCATTGATCAGGTGAGAC;STRUC=<TR355761>,ID=10-12776236-12776248-AGAA;MOTIFS=AGAA;STRUC=(AGAA)n	HPRC,HGSVC,1KG-ONT	No	0.0	Yes	NA,NA	NA	NA
chr10:12776122	322811	INS	4450	0.89	0.4005	8	CAMK1D(0.99983,0.365)	NA	NA	NA	NA	NA	NA	NA	NA	No	ID=10-12775003-12776122-TGTGAGAAGGCTCAGGCATTGATCAGGTGAGAC;MOTIFS=TGTGAGAAGGCTCAGGCATTGATCAGGTGAGAC;STRUC=<TR355761>,ID=10-12776236-12776248-AGAA;MOTIFS=AGAA;STRUC=(AGAA)n	HPRC,HGSVC,1KG-ONT	No	0.0	Yes	NA,NA	NA	NA
chr10:12776122	322810	INS	4186	0.9095	0.331	13	CAMK1D(0.99983,0.365)	NA	NA	NA	NA	NA	NA	NA	NA	No	ID=10-12775003-12776122-TGTGAGAAGGCTCAGGCATTGATCAGGTGAGAC;MOTIFS=TGTGAGAAGGCTCAGGCATTGATCAGGTGAGAC;STRUC=<TR355761>,ID=10-12776236-12776248-AGAA;MOTIFS=AGAA;STRUC=(AGAA)n	HPRC,HGSVC,1KG-ONT	No	0.0	Yes	NA,NA	NA	NA
chr10:12776122	322809	INS	3889	0.9319	0.2716	14	CAMK1D(0.99983,0.365)	NA	NA	NA	NA	NA	NA	NA	NA	No	ID=10-12775003-12776122-TGTGAGAAGGCTCAGGCATTGATCAGGTGAGAC;MOTIFS=TGTGAGAAGGCTCAGGCATTGATCAGGTGAGAC;STRUC=<TR355761>,ID=10-12776236-12776248-AGAA;MOTIFS=AGAA;STRUC=(AGAA)n	HPRC,HGSVC,1KG-ONT	No	0.0	Yes	NA,NA	NA	NA
chr10:12776122	322808	INS	3297	0.9651	0.1347	19	CAMK1D(0.99983,0.365)	NA	NA	NA	NA	NA	NA	NA	NA	No	ID=10-12775003-12776122-TGTGAGAAGGCTCAGGCATTGATCAGGTGAGAC;MOTIFS=TGTGAGAAGGCTCAGGCATTGATCAGGTGAGAC;STRUC=<TR355761>,ID=10-12776236-12776248-AGAA;MOTIFS=AGAA;STRUC=(AGAA)n	HPRC,HGSVC,1KG-ONT	No	0.0	Yes	NA,NA	NA	NA
chr10:12776122	322807	INS	3493	0.9528	0.1941	17	CAMK1D(0.99983,0.365)	NA	NA	NA	NA	NA	NA	NA	NA	No	ID=10-12775003-12776122-TGTGAGAAGGCTCAGGCATTGATCAGGTGAGAC;MOTIFS=TGTGAGAAGGCTCAGGCATTGATCAGGTGAGAC;STRUC=<TR355761>,ID=10-12776236-12776248-AGAA;MOTIFS=AGAA;STRUC=(AGAA)n	HPRC,HGSVC,1KG-ONT	No	0.0	Yes	NA,NA	NA	NA
chr10:12776122	322806	INS	3099	0.8568	0.514	25	CAMK1D(0.99983,0.365)	NA	NA	NA	NA	NA	NA	NA	NA	No	ID=10-12775003-12776122-TGTGAGAAGGCTCAGGCATTGATCAGGTGAGAC;MOTIFS=TGTGAGAAGGCTCAGGCATTGATCAGGTGAGAC;STRUC=<TR355761>,ID=10-12776236-12776248-AGAA;MOTIFS=AGAA;STRUC=(AGAA)n	HPRC,HGSVC,1KG-ONT	No	0.0	Yes	NA,NA	NA	NA
chr10:12776122	322805	INS	2767	0.8601	0.5143	33	CAMK1D(0.99983,0.365)	NA	NA	NA	NA	NA	NA	NA	NA	No	ID=10-12775003-12776122-TGTGAGAAGGCTCAGGCATTGATCAGGTGAGAC;MOTIFS=TGTGAGAAGGCTCAGGCATTGATCAGGTGAGAC;STRUC=<TR355761>,ID=10-12776236-12776248-AGAA;MOTIFS=AGAA;STRUC=(AGAA)n	HPRC,HGSVC	No	0.0	Yes	NA,NA	NA	NA
chr10:12776122	322804	INS	2307	0.8695	0.4939	24	CAMK1D(0.99983,0.365)	NA	NA	NA	NA	NA	NA	NA	NA	No	ID=10-12775003-12776122-TGTGAGAAGGCTCAGGCATTGATCAGGTGAGAC;MOTIFS=TGTGAGAAGGCTCAGGCATTGATCAGGTGAGAC;STRUC=<TR355761>,ID=10-12776236-12776248-AGAA;MOTIFS=AGAA;STRUC=(AGAA)n	HPRC,HGSVC,1KG-ONT	No	0.0	Yes	NA,NA	NA	NA
chr10:12776122	322803	INS	2175	0.9631	0.1505	17	CAMK1D(0.99983,0.365)	NA	NA	NA	NA	NA	NA	NA	NA	No	ID=10-12775003-12776122-TGTGAGAAGGCTCAGGCATTGATCAGGTGAGAC;MOTIFS=TGTGAGAAGGCTCAGGCATTGATCAGGTGAGAC;STRUC=<TR355761>,ID=10-12776236-12776248-AGAA;MOTIFS=AGAA;STRUC=(AGAA)n	HPRC,HGSVC,1KG-ONT	No	0.0	Yes	NA,NA	NA	NA
chr10:12776122	322802	INS	2043	0.9705	0.1351	47	CAMK1D(0.99983,0.365)	NA	NA	NA	NA	NA	NA	NA	NA	No	ID=10-12775003-12776122-TGTGAGAAGGCTCAGGCATTGATCAGGTGAGAC;MOTIFS=TGTGAGAAGGCTCAGGCATTGATCAGGTGAGAC;STRUC=<TR355761>,ID=10-12776236-12776248-AGAA;MOTIFS=AGAA;STRUC=(AGAA)n	HPRC,HGSVC,1KG-ONT	No	0.0	Yes	NA,NA	NA	NA
chr10:12776122	322801	INS	1911	0.957	0.1793	30	CAMK1D(0.99983,0.365)	NA	NA	NA	NA	NA	NA	NA	NA	No	ID=10-12775003-12776122-TGTGAGAAGGCTCAGGCATTGATCAGGTGAGAC;MOTIFS=TGTGAGAAGGCTCAGGCATTGATCAGGTGAGAC;STRUC=<TR355761>,ID=10-12776236-12776248-AGAA;MOTIFS=AGAA;STRUC=(AGAA)n	HPRC,HGSVC,1KG-ONT	No	0.0	Yes	NA,NA	NA	NA
chr10:12776122	322799	INS	1416	0.8528	0.5567	14	CAMK1D(0.99983,0.365)	NA	NA	NA	NA	NA	NA	NA	NA	No	ID=10-12775003-12776122-TGTGAGAAGGCTCAGGCATTGATCAGGTGAGAC;MOTIFS=TGTGAGAAGGCTCAGGCATTGATCAGGTGAGAC;STRUC=<TR355761>,ID=10-12776236-12776248-AGAA;MOTIFS=AGAA;STRUC=(AGAA)n	HPRC,HGSVC,1KG-ONT	No	0.0	Yes	NA,NA	NA	NA
chr10:12801301	322816	DEL	53	0.8747	0.5403	92	CAMK1D(0.99983,0.365)	NA	NA	NA	NA	NA	NA	NA	NA	No	ID=10-12801267-12801280-TCCA,10-12801289-12801298-TG,10-12801297-12801354-TATC,10-12801354-12801394-TATC;MOTIFS=TCCA,TG,TATC;STRUC=<VC22940>	1KG-ONT	No	1.928	Yes	NA,NA	NA	NA
chr10:12825144	322817	INS	102	0.9827	0.0919	39	CAMK1D(0.99983,0.365)	NA	NA	NA	NA	NA	NA	NA	NA	No	NA	HPRC,HGSVC,1KG-ONT	Yes	0.44	Yes	NA,NA	NA	NA
chr10:12825144	322818	INS	102	0.9786	0.078	1038	CAMK1D(0.99983,0.365)	NA	NA	NA	NA	NA	NA	NA	NA	No	NA	HPRC,HGSVC,1KG-ONT	Yes	0.44	Yes	NA,NA	NA	NA
chr10:12827436	322821	DEL	59	0.8546	0.5373	5	CAMK1D(0.99983,0.365)	NA	NA	NA	NA	NA	NA	NA	NA	No	ID=10-12827233-12827246-TCCC,10-12827245-12827259-TTCT,10-12827283-12827300-TTTC,10-12827297-12827306-TC,10-12827312-12827325-TTTC,10-12827322-12827331-TC,10-12827334-12827350-CTTC,10-12827353-12827367-CTTT,10-12827366-12827379-TCTT,10-12827386-12827402-CCTT,10-12827405-12827421-TCTT,10-12827420-12827439-TTCC,10-12827436-12827454-TTCT,10-12827462-12827475-TGTC,10-12827472-12827541-TCTT,10-12827571-12827592-CCTGC,10-12827612-12827637-CTCCTCT,10-12827697-12827706-TCT;MOTIFS=TCTT,TCCC,TC,TGTC,CCTT,TCT,CTTT,TTTC,TTCC,CCTGC,CTCCTCT,CTTC,TTCT;STRUC=<VC22942>	HPRC,HGSVC	No	1.874	Yes	NA,NA	NA	NA
chr10:12827436	322820	INS	307	0.9223	0.3105	1	CAMK1D(0.99983,0.365)	NA	NA	NA	NA	NA	NA	NA	NA	No	ID=10-12827233-12827246-TCCC,10-12827245-12827259-TTCT,10-12827283-12827300-TTTC,10-12827297-12827306-TC,10-12827312-12827325-TTTC,10-12827322-12827331-TC,10-12827334-12827350-CTTC,10-12827353-12827367-CTTT,10-12827366-12827379-TCTT,10-12827386-12827402-CCTT,10-12827405-12827421-TCTT,10-12827420-12827439-TTCC,10-12827436-12827454-TTCT,10-12827462-12827475-TGTC,10-12827472-12827541-TCTT,10-12827571-12827592-CCTGC,10-12827612-12827637-CTCCTCT,10-12827697-12827706-TCT;MOTIFS=TCTT,TCCC,TC,TGTC,CCTT,TCT,CTTT,TTTC,TTCC,CCTGC,CTCCTCT,CTTC,TTCT;STRUC=<VC22942>	NA	No	0.44	No	NA,NA	NA	NA
chr10:12827439	322822	DEL	51	0.9221	0.5651	251	CAMK1D(0.99983,0.365)	NA	NA	NA	NA	NA	NA	NA	NA	No	ID=10-12827233-12827246-TCCC,10-12827245-12827259-TTCT,10-12827283-12827300-TTTC,10-12827297-12827306-TC,10-12827312-12827325-TTTC,10-12827322-12827331-TC,10-12827334-12827350-CTTC,10-12827353-12827367-CTTT,10-12827366-12827379-TCTT,10-12827386-12827402-CCTT,10-12827405-12827421-TCTT,10-12827420-12827439-TTCC,10-12827436-12827454-TTCT,10-12827462-12827475-TGTC,10-12827472-12827541-TCTT,10-12827571-12827592-CCTGC,10-12827612-12827637-CTCCTCT,10-12827697-12827706-TCT;MOTIFS=TCTT,TCCC,TC,TGTC,CCTT,TCT,CTTT,TTTC,TTCC,CCTGC,CTCCTCT,CTTC,TTCT;STRUC=<VC22942>	HPRC,HGSVC	No	1.88	Yes	NA,NA	NA	NA
chr10:12827464	322823	DEL	56	0.8796	0.4317	135	CAMK1D(0.99983,0.365)	NA	NA	NA	NA	NA	NA	NA	NA	No	ID=10-12827233-12827246-TCCC,10-12827245-12827259-TTCT,10-12827283-12827300-TTTC,10-12827297-12827306-TC,10-12827312-12827325-TTTC,10-12827322-12827331-TC,10-12827334-12827350-CTTC,10-12827353-12827367-CTTT,10-12827366-12827379-TCTT,10-12827386-12827402-CCTT,10-12827405-12827421-TCTT,10-12827420-12827439-TTCC,10-12827436-12827454-TTCT,10-12827462-12827475-TGTC,10-12827472-12827541-TCTT,10-12827571-12827592-CCTGC,10-12827612-12827637-CTCCTCT,10-12827697-12827706-TCT;MOTIFS=TCTT,TCCC,TC,TGTC,CCTT,TCT,CTTT,TTTC,TTCC,CCTGC,CTCCTCT,CTTC,TTCT;STRUC=<VC22942>	HPRC,HGSVC	Yes	1.653	Yes	NA,NA	NA	NA
chr10:12827475	322824	INS	74	0.8277	0.6361	7	CAMK1D(0.99983,0.365)	NA	NA	NA	NA	NA	NA	NA	NA	No	ID=10-12827233-12827246-TCCC,10-12827245-12827259-TTCT,10-12827283-12827300-TTTC,10-12827297-12827306-TC,10-12827312-12827325-TTTC,10-12827322-12827331-TC,10-12827334-12827350-CTTC,10-12827353-12827367-CTTT,10-12827366-12827379-TCTT,10-12827386-12827402-CCTT,10-12827405-12827421-TCTT,10-12827420-12827439-TTCC,10-12827436-12827454-TTCT,10-12827462-12827475-TGTC,10-12827472-12827541-TCTT,10-12827571-12827592-CCTGC,10-12827612-12827637-CTCCTCT,10-12827697-12827706-TCT;MOTIFS=TCTT,TCCC,TC,TGTC,CCTT,TCT,CTTT,TTTC,TTCC,CCTGC,CTCCTCT,CTTC,TTCT;STRUC=<VC22942>	HPRC	No	0.44	Yes	NA,NA	NA	NA
chr10:12827479	322825	INS	55	0.8047	0.6817	7	CAMK1D(0.99983,0.365)	NA	NA	NA	NA	NA	NA	NA	NA	No	ID=10-12827233-12827246-TCCC,10-12827245-12827259-TTCT,10-12827283-12827300-TTTC,10-12827297-12827306-TC,10-12827312-12827325-TTTC,10-12827322-12827331-TC,10-12827334-12827350-CTTC,10-12827353-12827367-CTTT,10-12827366-12827379-TCTT,10-12827386-12827402-CCTT,10-12827405-12827421-TCTT,10-12827420-12827439-TTCC,10-12827436-12827454-TTCT,10-12827462-12827475-TGTC,10-12827472-12827541-TCTT,10-12827571-12827592-CCTGC,10-12827612-12827637-CTCCTCT,10-12827697-12827706-TCT;MOTIFS=TCTT,TCCC,TC,TGTC,CCTT,TCT,CTTT,TTTC,TTCC,CCTGC,CTCCTCT,CTTC,TTCT;STRUC=<VC22942>	NA	No	0.44	Yes	NA,NA	NA	NA
chr10:12827486	322826	DEL	53	0.9226	0.3025	20	CAMK1D(0.99983,0.365)	NA	NA	NA	NA	NA	NA	NA	NA	No	ID=10-12827233-12827246-TCCC,10-12827245-12827259-TTCT,10-12827283-12827300-TTTC,10-12827297-12827306-TC,10-12827312-12827325-TTTC,10-12827322-12827331-TC,10-12827334-12827350-CTTC,10-12827353-12827367-CTTT,10-12827366-12827379-TCTT,10-12827386-12827402-CCTT,10-12827405-12827421-TCTT,10-12827420-12827439-TTCC,10-12827436-12827454-TTCT,10-12827462-12827475-TGTC,10-12827472-12827541-TCTT,10-12827571-12827592-CCTGC,10-12827612-12827637-CTCCTCT,10-12827697-12827706-TCT;MOTIFS=TCTT,TCCC,TC,TGTC,CCTT,TCT,CTTT,TTTC,TTCC,CCTGC,CTCCTCT,CTTC,TTCT;STRUC=<VC22942>	HPRC,HGSVC	Yes	1.65	Yes	NA,NA	NA	NA
chr10:12827531	322827	INS	58	0.8423	0.5891	2	CAMK1D(0.99983,0.365)	NA	NA	NA	NA	NA	NA	NA	NA	No	ID=10-12827233-12827246-TCCC,10-12827245-12827259-TTCT,10-12827283-12827300-TTTC,10-12827297-12827306-TC,10-12827312-12827325-TTTC,10-12827322-12827331-TC,10-12827334-12827350-CTTC,10-12827353-12827367-CTTT,10-12827366-12827379-TCTT,10-12827386-12827402-CCTT,10-12827405-12827421-TCTT,10-12827420-12827439-TTCC,10-12827436-12827454-TTCT,10-12827462-12827475-TGTC,10-12827472-12827541-TCTT,10-12827571-12827592-CCTGC,10-12827612-12827637-CTCCTCT,10-12827697-12827706-TCT;MOTIFS=TCTT,TCCC,TC,TGTC,CCTT,TCT,CTTT,TTTC,TTCC,CCTGC,CTCCTCT,CTTC,TTCT;STRUC=<VC22942>	HPRC	No	2.972	Yes	NA,NA	NA	NA
chr10:12827539	322828	INS	215	0.8995	0.355	4	CAMK1D(0.99983,0.365)	NA	NA	NA	NA	NA	NA	NA	NA	No	ID=10-12827233-12827246-TCCC,10-12827245-12827259-TTCT,10-12827283-12827300-TTTC,10-12827297-12827306-TC,10-12827312-12827325-TTTC,10-12827322-12827331-TC,10-12827334-12827350-CTTC,10-12827353-12827367-CTTT,10-12827366-12827379-TCTT,10-12827386-12827402-CCTT,10-12827405-12827421-TCTT,10-12827420-12827439-TTCC,10-12827436-12827454-TTCT,10-12827462-12827475-TGTC,10-12827472-12827541-TCTT,10-12827571-12827592-CCTGC,10-12827612-12827637-CTCCTCT,10-12827697-12827706-TCT;MOTIFS=TCTT,TCCC,TC,TGTC,CCTT,TCT,CTTT,TTTC,TTCC,CCTGC,CTCCTCT,CTTC,TTCT;STRUC=<VC22942>	NA	No	2.972	Yes	NA,NA	NA	NA
chr10:12850868	322829	DEL	1469	0.9312	0.2717	91	NA	NA	NA	NA	NA	NA	NA	NA	NA	No	ID=10-12850851-12850861-A,10-12850871-12850881-GTG,10-12851010-12851028-A;MOTIFS=GTG,A;STRUC=<VC22947>	HPRC,HGSVC,1KG-ONT	Yes	0.182	Yes	NA,NA	NA	NA
chr10:12858737	322830	INS	63	0.802	0.6869	1	NA	NA	NA	NA	NA	NA	NA	NA	NA	No	NA	NA	No	5.376	No	NA,NA	NA	NA
chr10:12894247	322831	INS	50	0.9544	0.2026	10	NA	NA	NA	NA	NA	NA	NA	NA	NA	No	ID=10-12894221-12894236-TCCC,10-12894237-12894259-TTCC,10-12894349-12894364-CTCCC,10-12894375-12894393-TTCCT,10-12894445-12894457-CT;MOTIFS=TCCC,CT,TTCC,CTCCC,TTCCT;STRUC=<VC22950>	NA	Yes	1.616	Yes	NA,NA	NA	NA
chr10:12966245	322833	INS	72	0.865	0.5099	427	CCDC3(7.3124e-13,1.79)	NA	NA	NA	NA	NA	NA	NA	NA	No	NA	HPRC,HGSVC,1KG-ONT	No	3.188	Yes	NA,NA	NA	NA
chr10:12994284	322834	DEL	683	0.809	0.6608	2	CCDC3(7.3124e-13,1.79)	NA	NA	NA	NA	NA	NA	NA	NA	No	ID=10-12994398-12994417-AAAAC;MOTIFS=AAAAC;STRUC=<TR356069>,ID=10-12994413-12994425-A;MOTIFS=A;STRUC=<TR356070>,ID=10-12994425-12994450-CACCCAG;MOTIFS=CACCCAG;STRUC=(CACCCAG)n	NA	No	0.338	No	NA,NA	NA	NA
chr10:13063171	322835	INS	52	0.8496	0.6851	5	CCDC3(7.3124e-13,1.79)	NA	NA	NA	NA	NA	NA	NA	NA	No	NA	NA	No	2.066	Yes	NA,NA	NA	NA
chr10:13114814	322836	INS	71	0.8452	0.6	29	OPTN(9.8571e-10,0.877)	OPTN(9.8571e-10,0.877)	NA	NA	NA	NA	NA	NA	NA	No	ID=10-13114762-13114800-TATATAAT,10-13114803-13114812-AT,10-13114806-13114847-TATATAAT,10-13114931-13114940-TA,10-13114963-13114972-TA,10-13114995-13115004-TA,10-13114914-13115013-ATAGATATATCTATATTTATATATATTTATAT,10-13115005-13115015-TA,10-13115061-13115070-TA,10-13115071-13115081-TA,10-13115104-13115113-TA,10-13115113-13115127-TA,10-13115179-13115190-TA,10-13115209-13115220-TA,10-13115237-13115246-TA,10-13115292-13115315-TATAATA,10-13115357-13115366-AT,10-13115419-13115428-AT,10-13115422-13115492-TATATAATATAGAATATATATAATATATTCTATAT,10-13115435-13115444-AT,10-13115470-13115479-AT,10-13115505-13115514-AT,10-13115641-13115652-TA;MOTIFS=TATATAATATAGAATATATATAATATATTCTATAT,TA,ATAGATATATCTATATTTATATATATTTATAT,AT,TATAATA,TATATAAT;STRUC=<VC22977>	HGSVC	Yes	0.354	Yes	NA,NA	NA	NA
chr10:13114814	322837	INS	55	0.7976	0.6959	9	OPTN(9.8571e-10,0.877)	OPTN(9.8571e-10,0.877)	NA	NA	NA	NA	NA	NA	NA	No	ID=10-13114762-13114800-TATATAAT,10-13114803-13114812-AT,10-13114806-13114847-TATATAAT,10-13114931-13114940-TA,10-13114963-13114972-TA,10-13114995-13115004-TA,10-13114914-13115013-ATAGATATATCTATATTTATATATATTTATAT,10-13115005-13115015-TA,10-13115061-13115070-TA,10-13115071-13115081-TA,10-13115104-13115113-TA,10-13115113-13115127-TA,10-13115179-13115190-TA,10-13115209-13115220-TA,10-13115237-13115246-TA,10-13115292-13115315-TATAATA,10-13115357-13115366-AT,10-13115419-13115428-AT,10-13115422-13115492-TATATAATATAGAATATATATAATATATTCTATAT,10-13115435-13115444-AT,10-13115470-13115479-AT,10-13115505-13115514-AT,10-13115641-13115652-TA;MOTIFS=TATATAATATAGAATATATATAATATATTCTATAT,TA,ATAGATATATCTATATTTATATATATTTATAT,AT,TATAATA,TATATAAT;STRUC=<VC22977>	HGSVC	Yes	0.354	No	NA,NA	NA	NA
chr10:13114816	322838	INS	64	0.8104	0.6708	21	OPTN(9.8571e-10,0.877)	OPTN(9.8571e-10,0.877)	NA	NA	NA	NA	NA	NA	NA	No	ID=10-13114762-13114800-TATATAAT,10-13114803-13114812-AT,10-13114806-13114847-TATATAAT,10-13114931-13114940-TA,10-13114963-13114972-TA,10-13114995-13115004-TA,10-13114914-13115013-ATAGATATATCTATATTTATATATATTTATAT,10-13115005-13115015-TA,10-13115061-13115070-TA,10-13115071-13115081-TA,10-13115104-13115113-TA,10-13115113-13115127-TA,10-13115179-13115190-TA,10-13115209-13115220-TA,10-13115237-13115246-TA,10-13115292-13115315-TATAATA,10-13115357-13115366-AT,10-13115419-13115428-AT,10-13115422-13115492-TATATAATATAGAATATATATAATATATTCTATAT,10-13115435-13115444-AT,10-13115470-13115479-AT,10-13115505-13115514-AT,10-13115641-13115652-TA;MOTIFS=TATATAATATAGAATATATATAATATATTCTATAT,TA,ATAGATATATCTATATTTATATATATTTATAT,AT,TATAATA,TATATAAT;STRUC=<VC22977>	HGSVC	Yes	0.354	Yes	NA,NA	NA	NA
chr10:13114835	322839	INS	55	0.9042	0.656	43	OPTN(9.8571e-10,0.877)	OPTN(9.8571e-10,0.877)	NA	NA	NA	NA	NA	NA	NA	No	ID=10-13114762-13114800-TATATAAT,10-13114803-13114812-AT,10-13114806-13114847-TATATAAT,10-13114931-13114940-TA,10-13114963-13114972-TA,10-13114995-13115004-TA,10-13114914-13115013-ATAGATATATCTATATTTATATATATTTATAT,10-13115005-13115015-TA,10-13115061-13115070-TA,10-13115071-13115081-TA,10-13115104-13115113-TA,10-13115113-13115127-TA,10-13115179-13115190-TA,10-13115209-13115220-TA,10-13115237-13115246-TA,10-13115292-13115315-TATAATA,10-13115357-13115366-AT,10-13115419-13115428-AT,10-13115422-13115492-TATATAATATAGAATATATATAATATATTCTATAT,10-13115435-13115444-AT,10-13115470-13115479-AT,10-13115505-13115514-AT,10-13115641-13115652-TA;MOTIFS=TATATAATATAGAATATATATAATATATTCTATAT,TA,ATAGATATATCTATATTTATATATATTTATAT,AT,TATAATA,TATATAAT;STRUC=<VC22977>	HGSVC	Yes	0.316	Yes	NA,NA	NA	NA
chr10:13115252	322840	INS	308	0.8881	0.4237	92	OPTN(9.8571e-10,0.877)	OPTN(9.8571e-10,0.877)	NA	NA	NA	NA	NA	NA	NA	No	ID=10-13114762-13114800-TATATAAT,10-13114803-13114812-AT,10-13114806-13114847-TATATAAT,10-13114931-13114940-TA,10-13114963-13114972-TA,10-13114995-13115004-TA,10-13114914-13115013-ATAGATATATCTATATTTATATATATTTATAT,10-13115005-13115015-TA,10-13115061-13115070-TA,10-13115071-13115081-TA,10-13115104-13115113-TA,10-13115113-13115127-TA,10-13115179-13115190-TA,10-13115209-13115220-TA,10-13115237-13115246-TA,10-13115292-13115315-TATAATA,10-13115357-13115366-AT,10-13115419-13115428-AT,10-13115422-13115492-TATATAATATAGAATATATATAATATATTCTATAT,10-13115435-13115444-AT,10-13115470-13115479-AT,10-13115505-13115514-AT,10-13115641-13115652-TA;MOTIFS=TATATAATATAGAATATATATAATATATTCTATAT,TA,ATAGATATATCTATATTTATATATATTTATAT,AT,TATAATA,TATATAAT;STRUC=<VC22977>	HPRC,HGSVC,1KG-ONT	No	0.316	Yes	NA,NA	NA	NA
chr10:13115252	322841	INS	411	0.835	0.6176	29	OPTN(9.8571e-10,0.877)	OPTN(9.8571e-10,0.877)	NA	NA	NA	NA	NA	NA	NA	No	ID=10-13114762-13114800-TATATAAT,10-13114803-13114812-AT,10-13114806-13114847-TATATAAT,10-13114931-13114940-TA,10-13114963-13114972-TA,10-13114995-13115004-TA,10-13114914-13115013-ATAGATATATCTATATTTATATATATTTATAT,10-13115005-13115015-TA,10-13115061-13115070-TA,10-13115071-13115081-TA,10-13115104-13115113-TA,10-13115113-13115127-TA,10-13115179-13115190-TA,10-13115209-13115220-TA,10-13115237-13115246-TA,10-13115292-13115315-TATAATA,10-13115357-13115366-AT,10-13115419-13115428-AT,10-13115422-13115492-TATATAATATAGAATATATATAATATATTCTATAT,10-13115435-13115444-AT,10-13115470-13115479-AT,10-13115505-13115514-AT,10-13115641-13115652-TA;MOTIFS=TATATAATATAGAATATATATAATATATTCTATAT,TA,ATAGATATATCTATATTTATATATATTTATAT,AT,TATAATA,TATATAAT;STRUC=<VC22977>	HGSVC	No	0.316	Yes	NA,NA	NA	NA
chr10:13115252	322842	INS	342	0.8087	0.6591	184	OPTN(9.8571e-10,0.877)	OPTN(9.8571e-10,0.877)	NA	NA	NA	NA	NA	NA	NA	No	ID=10-13114762-13114800-TATATAAT,10-13114803-13114812-AT,10-13114806-13114847-TATATAAT,10-13114931-13114940-TA,10-13114963-13114972-TA,10-13114995-13115004-TA,10-13114914-13115013-ATAGATATATCTATATTTATATATATTTATAT,10-13115005-13115015-TA,10-13115061-13115070-TA,10-13115071-13115081-TA,10-13115104-13115113-TA,10-13115113-13115127-TA,10-13115179-13115190-TA,10-13115209-13115220-TA,10-13115237-13115246-TA,10-13115292-13115315-TATAATA,10-13115357-13115366-AT,10-13115419-13115428-AT,10-13115422-13115492-TATATAATATAGAATATATATAATATATTCTATAT,10-13115435-13115444-AT,10-13115470-13115479-AT,10-13115505-13115514-AT,10-13115641-13115652-TA;MOTIFS=TATATAATATAGAATATATATAATATATTCTATAT,TA,ATAGATATATCTATATTTATATATATTTATAT,AT,TATAATA,TATATAAT;STRUC=<VC22977>	HPRC,HGSVC,1KG-ONT	No	0.316	Yes	NA,NA	NA	NA
chr10:13115253	322852	INS	270	0.9289	0.2566	146	OPTN(9.8571e-10,0.877)	OPTN(9.8571e-10,0.877)	NA	NA	NA	NA	NA	NA	NA	No	ID=10-13114762-13114800-TATATAAT,10-13114803-13114812-AT,10-13114806-13114847-TATATAAT,10-13114931-13114940-TA,10-13114963-13114972-TA,10-13114995-13115004-TA,10-13114914-13115013-ATAGATATATCTATATTTATATATATTTATAT,10-13115005-13115015-TA,10-13115061-13115070-TA,10-13115071-13115081-TA,10-13115104-13115113-TA,10-13115113-13115127-TA,10-13115179-13115190-TA,10-13115209-13115220-TA,10-13115237-13115246-TA,10-13115292-13115315-TATAATA,10-13115357-13115366-AT,10-13115419-13115428-AT,10-13115422-13115492-TATATAATATAGAATATATATAATATATTCTATAT,10-13115435-13115444-AT,10-13115470-13115479-AT,10-13115505-13115514-AT,10-13115641-13115652-TA;MOTIFS=TATATAATATAGAATATATATAATATATTCTATAT,TA,ATAGATATATCTATATTTATATATATTTATAT,AT,TATAATA,TATATAAT;STRUC=<VC22977>	HPRC,HGSVC,1KG-ONT	No	0.316	Yes	NA,NA	NA	NA
chr10:13115253	322846	INS	204	0.8697	0.4966	46	OPTN(9.8571e-10,0.877)	OPTN(9.8571e-10,0.877)	NA	NA	NA	NA	NA	NA	NA	No	ID=10-13114762-13114800-TATATAAT,10-13114803-13114812-AT,10-13114806-13114847-TATATAAT,10-13114931-13114940-TA,10-13114963-13114972-TA,10-13114995-13115004-TA,10-13114914-13115013-ATAGATATATCTATATTTATATATATTTATAT,10-13115005-13115015-TA,10-13115061-13115070-TA,10-13115071-13115081-TA,10-13115104-13115113-TA,10-13115113-13115127-TA,10-13115179-13115190-TA,10-13115209-13115220-TA,10-13115237-13115246-TA,10-13115292-13115315-TATAATA,10-13115357-13115366-AT,10-13115419-13115428-AT,10-13115422-13115492-TATATAATATAGAATATATATAATATATTCTATAT,10-13115435-13115444-AT,10-13115470-13115479-AT,10-13115505-13115514-AT,10-13115641-13115652-TA;MOTIFS=TATATAATATAGAATATATATAATATATTCTATAT,TA,ATAGATATATCTATATTTATATATATTTATAT,AT,TATAATA,TATATAAT;STRUC=<VC22977>	HPRC,HGSVC,1KG-ONT	No	0.316	Yes	NA,NA	NA	NA
chr10:13115253	322848	INS	541	0.9099	0.3221	1	OPTN(9.8571e-10,0.877)	OPTN(9.8571e-10,0.877)	NA	NA	NA	NA	NA	NA	NA	No	ID=10-13114762-13114800-TATATAAT,10-13114803-13114812-AT,10-13114806-13114847-TATATAAT,10-13114931-13114940-TA,10-13114963-13114972-TA,10-13114995-13115004-TA,10-13114914-13115013-ATAGATATATCTATATTTATATATATTTATAT,10-13115005-13115015-TA,10-13115061-13115070-TA,10-13115071-13115081-TA,10-13115104-13115113-TA,10-13115113-13115127-TA,10-13115179-13115190-TA,10-13115209-13115220-TA,10-13115237-13115246-TA,10-13115292-13115315-TATAATA,10-13115357-13115366-AT,10-13115419-13115428-AT,10-13115422-13115492-TATATAATATAGAATATATATAATATATTCTATAT,10-13115435-13115444-AT,10-13115470-13115479-AT,10-13115505-13115514-AT,10-13115641-13115652-TA;MOTIFS=TATATAATATAGAATATATATAATATATTCTATAT,TA,ATAGATATATCTATATTTATATATATTTATAT,AT,TATAATA,TATATAAT;STRUC=<VC22977>	HGSVC	No	0.316	No	NA,NA	NA	NA
chr10:13115253	322847	INS	372	0.9083	0.3414	13	OPTN(9.8571e-10,0.877)	OPTN(9.8571e-10,0.877)	NA	NA	NA	NA	NA	NA	NA	No	ID=10-13114762-13114800-TATATAAT,10-13114803-13114812-AT,10-13114806-13114847-TATATAAT,10-13114931-13114940-TA,10-13114963-13114972-TA,10-13114995-13115004-TA,10-13114914-13115013-ATAGATATATCTATATTTATATATATTTATAT,10-13115005-13115015-TA,10-13115061-13115070-TA,10-13115071-13115081-TA,10-13115104-13115113-TA,10-13115113-13115127-TA,10-13115179-13115190-TA,10-13115209-13115220-TA,10-13115237-13115246-TA,10-13115292-13115315-TATAATA,10-13115357-13115366-AT,10-13115419-13115428-AT,10-13115422-13115492-TATATAATATAGAATATATATAATATATTCTATAT,10-13115435-13115444-AT,10-13115470-13115479-AT,10-13115505-13115514-AT,10-13115641-13115652-TA;MOTIFS=TATATAATATAGAATATATATAATATATTCTATAT,TA,ATAGATATATCTATATTTATATATATTTATAT,AT,TATAATA,TATATAAT;STRUC=<VC22977>	HPRC,HGSVC,1KG-ONT	No	0.316	Yes	NA,NA	NA	NA
chr10:13115253	322849	INS	244	0.8927	0.3946	5	OPTN(9.8571e-10,0.877)	OPTN(9.8571e-10,0.877)	NA	NA	NA	NA	NA	NA	NA	No	ID=10-13114762-13114800-TATATAAT,10-13114803-13114812-AT,10-13114806-13114847-TATATAAT,10-13114931-13114940-TA,10-13114963-13114972-TA,10-13114995-13115004-TA,10-13114914-13115013-ATAGATATATCTATATTTATATATATTTATAT,10-13115005-13115015-TA,10-13115061-13115070-TA,10-13115071-13115081-TA,10-13115104-13115113-TA,10-13115113-13115127-TA,10-13115179-13115190-TA,10-13115209-13115220-TA,10-13115237-13115246-TA,10-13115292-13115315-TATAATA,10-13115357-13115366-AT,10-13115419-13115428-AT,10-13115422-13115492-TATATAATATAGAATATATATAATATATTCTATAT,10-13115435-13115444-AT,10-13115470-13115479-AT,10-13115505-13115514-AT,10-13115641-13115652-TA;MOTIFS=TATATAATATAGAATATATATAATATATTCTATAT,TA,ATAGATATATCTATATTTATATATATTTATAT,AT,TATAATA,TATATAAT;STRUC=<VC22977>	HPRC,HGSVC,1KG-ONT	No	0.316	No	NA,NA	NA	NA
chr10:13115253	322850	INS	106	0.8195	0.6379	11	OPTN(9.8571e-10,0.877)	OPTN(9.8571e-10,0.877)	NA	NA	NA	NA	NA	NA	NA	No	ID=10-13114762-13114800-TATATAAT,10-13114803-13114812-AT,10-13114806-13114847-TATATAAT,10-13114931-13114940-TA,10-13114963-13114972-TA,10-13114995-13115004-TA,10-13114914-13115013-ATAGATATATCTATATTTATATATATTTATAT,10-13115005-13115015-TA,10-13115061-13115070-TA,10-13115071-13115081-TA,10-13115104-13115113-TA,10-13115113-13115127-TA,10-13115179-13115190-TA,10-13115209-13115220-TA,10-13115237-13115246-TA,10-13115292-13115315-TATAATA,10-13115357-13115366-AT,10-13115419-13115428-AT,10-13115422-13115492-TATATAATATAGAATATATATAATATATTCTATAT,10-13115435-13115444-AT,10-13115470-13115479-AT,10-13115505-13115514-AT,10-13115641-13115652-TA;MOTIFS=TATATAATATAGAATATATATAATATATTCTATAT,TA,ATAGATATATCTATATTTATATATATTTATAT,AT,TATAATA,TATATAAT;STRUC=<VC22977>	HPRC,HGSVC,1KG-ONT	No	0.316	Yes	NA,NA	NA	NA
chr10:13115253	322851	INS	178	0.9522	0.2912	44	OPTN(9.8571e-10,0.877)	OPTN(9.8571e-10,0.877)	NA	NA	NA	NA	NA	NA	NA	No	ID=10-13114762-13114800-TATATAAT,10-13114803-13114812-AT,10-13114806-13114847-TATATAAT,10-13114931-13114940-TA,10-13114963-13114972-TA,10-13114995-13115004-TA,10-13114914-13115013-ATAGATATATCTATATTTATATATATTTATAT,10-13115005-13115015-TA,10-13115061-13115070-TA,10-13115071-13115081-TA,10-13115104-13115113-TA,10-13115113-13115127-TA,10-13115179-13115190-TA,10-13115209-13115220-TA,10-13115237-13115246-TA,10-13115292-13115315-TATAATA,10-13115357-13115366-AT,10-13115419-13115428-AT,10-13115422-13115492-TATATAATATAGAATATATATAATATATTCTATAT,10-13115435-13115444-AT,10-13115470-13115479-AT,10-13115505-13115514-AT,10-13115641-13115652-TA;MOTIFS=TATATAATATAGAATATATATAATATATTCTATAT,TA,ATAGATATATCTATATTTATATATATTTATAT,AT,TATAATA,TATATAAT;STRUC=<VC22977>	HPRC,HGSVC,1KG-ONT	No	0.316	Yes	NA,NA	NA	NA
chr10:13115253	322855	INS	301	0.9091	0.3731	376	OPTN(9.8571e-10,0.877)	OPTN(9.8571e-10,0.877)	NA	NA	NA	NA	NA	NA	NA	No	ID=10-13114762-13114800-TATATAAT,10-13114803-13114812-AT,10-13114806-13114847-TATATAAT,10-13114931-13114940-TA,10-13114963-13114972-TA,10-13114995-13115004-TA,10-13114914-13115013-ATAGATATATCTATATTTATATATATTTATAT,10-13115005-13115015-TA,10-13115061-13115070-TA,10-13115071-13115081-TA,10-13115104-13115113-TA,10-13115113-13115127-TA,10-13115179-13115190-TA,10-13115209-13115220-TA,10-13115237-13115246-TA,10-13115292-13115315-TATAATA,10-13115357-13115366-AT,10-13115419-13115428-AT,10-13115422-13115492-TATATAATATAGAATATATATAATATATTCTATAT,10-13115435-13115444-AT,10-13115470-13115479-AT,10-13115505-13115514-AT,10-13115641-13115652-TA;MOTIFS=TATATAATATAGAATATATATAATATATTCTATAT,TA,ATAGATATATCTATATTTATATATATTTATAT,AT,TATAATA,TATATAAT;STRUC=<VC22977>	HPRC,HGSVC,1KG-ONT	No	0.316	Yes	NA,NA	NA	NA
chr10:13115253	322854	INS	246	0.8773	0.4609	109	OPTN(9.8571e-10,0.877)	OPTN(9.8571e-10,0.877)	NA	NA	NA	NA	NA	NA	NA	No	ID=10-13114762-13114800-TATATAAT,10-13114803-13114812-AT,10-13114806-13114847-TATATAAT,10-13114931-13114940-TA,10-13114963-13114972-TA,10-13114995-13115004-TA,10-13114914-13115013-ATAGATATATCTATATTTATATATATTTATAT,10-13115005-13115015-TA,10-13115061-13115070-TA,10-13115071-13115081-TA,10-13115104-13115113-TA,10-13115113-13115127-TA,10-13115179-13115190-TA,10-13115209-13115220-TA,10-13115237-13115246-TA,10-13115292-13115315-TATAATA,10-13115357-13115366-AT,10-13115419-13115428-AT,10-13115422-13115492-TATATAATATAGAATATATATAATATATTCTATAT,10-13115435-13115444-AT,10-13115470-13115479-AT,10-13115505-13115514-AT,10-13115641-13115652-TA;MOTIFS=TATATAATATAGAATATATATAATATATTCTATAT,TA,ATAGATATATCTATATTTATATATATTTATAT,AT,TATAATA,TATATAAT;STRUC=<VC22977>	HPRC,HGSVC,1KG-ONT	No	0.316	Yes	NA,NA	NA	NA
chr10:13115253	322843	INS	284	0.9135	0.339	5	OPTN(9.8571e-10,0.877)	OPTN(9.8571e-10,0.877)	NA	NA	NA	NA	NA	NA	NA	No	ID=10-13114762-13114800-TATATAAT,10-13114803-13114812-AT,10-13114806-13114847-TATATAAT,10-13114931-13114940-TA,10-13114963-13114972-TA,10-13114995-13115004-TA,10-13114914-13115013-ATAGATATATCTATATTTATATATATTTATAT,10-13115005-13115015-TA,10-13115061-13115070-TA,10-13115071-13115081-TA,10-13115104-13115113-TA,10-13115113-13115127-TA,10-13115179-13115190-TA,10-13115209-13115220-TA,10-13115237-13115246-TA,10-13115292-13115315-TATAATA,10-13115357-13115366-AT,10-13115419-13115428-AT,10-13115422-13115492-TATATAATATAGAATATATATAATATATTCTATAT,10-13115435-13115444-AT,10-13115470-13115479-AT,10-13115505-13115514-AT,10-13115641-13115652-TA;MOTIFS=TATATAATATAGAATATATATAATATATTCTATAT,TA,ATAGATATATCTATATTTATATATATTTATAT,AT,TATAATA,TATATAAT;STRUC=<VC22977>	HPRC,HGSVC,1KG-ONT	No	0.316	No	NA,NA	NA	NA
chr10:13115253	322844	INS	266	0.7899	0.682	39	OPTN(9.8571e-10,0.877)	OPTN(9.8571e-10,0.877)	NA	NA	NA	NA	NA	NA	NA	No	ID=10-13114762-13114800-TATATAAT,10-13114803-13114812-AT,10-13114806-13114847-TATATAAT,10-13114931-13114940-TA,10-13114963-13114972-TA,10-13114995-13115004-TA,10-13114914-13115013-ATAGATATATCTATATTTATATATATTTATAT,10-13115005-13115015-TA,10-13115061-13115070-TA,10-13115071-13115081-TA,10-13115104-13115113-TA,10-13115113-13115127-TA,10-13115179-13115190-TA,10-13115209-13115220-TA,10-13115237-13115246-TA,10-13115292-13115315-TATAATA,10-13115357-13115366-AT,10-13115419-13115428-AT,10-13115422-13115492-TATATAATATAGAATATATATAATATATTCTATAT,10-13115435-13115444-AT,10-13115470-13115479-AT,10-13115505-13115514-AT,10-13115641-13115652-TA;MOTIFS=TATATAATATAGAATATATATAATATATTCTATAT,TA,ATAGATATATCTATATTTATATATATTTATAT,AT,TATAATA,TATATAAT;STRUC=<VC22977>	HPRC,HGSVC,1KG-ONT	No	0.316	Yes	NA,NA	NA	NA
chr10:13115253	322845	INS	168	0.9107	0.3049	38	OPTN(9.8571e-10,0.877)	OPTN(9.8571e-10,0.877)	NA	NA	NA	NA	NA	NA	NA	No	ID=10-13114762-13114800-TATATAAT,10-13114803-13114812-AT,10-13114806-13114847-TATATAAT,10-13114931-13114940-TA,10-13114963-13114972-TA,10-13114995-13115004-TA,10-13114914-13115013-ATAGATATATCTATATTTATATATATTTATAT,10-13115005-13115015-TA,10-13115061-13115070-TA,10-13115071-13115081-TA,10-13115104-13115113-TA,10-13115113-13115127-TA,10-13115179-13115190-TA,10-13115209-13115220-TA,10-13115237-13115246-TA,10-13115292-13115315-TATAATA,10-13115357-13115366-AT,10-13115419-13115428-AT,10-13115422-13115492-TATATAATATAGAATATATATAATATATTCTATAT,10-13115435-13115444-AT,10-13115470-13115479-AT,10-13115505-13115514-AT,10-13115641-13115652-TA;MOTIFS=TATATAATATAGAATATATATAATATATTCTATAT,TA,ATAGATATATCTATATTTATATATATTTATAT,AT,TATAATA,TATATAAT;STRUC=<VC22977>	HPRC,HGSVC,1KG-ONT	No	0.316	Yes	NA,NA	NA	NA
chr10:13115253	322853	INS	216	0.8233	0.6342	148	OPTN(9.8571e-10,0.877)	OPTN(9.8571e-10,0.877)	NA	NA	NA	NA	NA	NA	NA	No	ID=10-13114762-13114800-TATATAAT,10-13114803-13114812-AT,10-13114806-13114847-TATATAAT,10-13114931-13114940-TA,10-13114963-13114972-TA,10-13114995-13115004-TA,10-13114914-13115013-ATAGATATATCTATATTTATATATATTTATAT,10-13115005-13115015-TA,10-13115061-13115070-TA,10-13115071-13115081-TA,10-13115104-13115113-TA,10-13115113-13115127-TA,10-13115179-13115190-TA,10-13115209-13115220-TA,10-13115237-13115246-TA,10-13115292-13115315-TATAATA,10-13115357-13115366-AT,10-13115419-13115428-AT,10-13115422-13115492-TATATAATATAGAATATATATAATATATTCTATAT,10-13115435-13115444-AT,10-13115470-13115479-AT,10-13115505-13115514-AT,10-13115641-13115652-TA;MOTIFS=TATATAATATAGAATATATATAATATATTCTATAT,TA,ATAGATATATCTATATTTATATATATTTATAT,AT,TATAATA,TATATAAT;STRUC=<VC22977>	HPRC,HGSVC,1KG-ONT	No	0.316	Yes	NA,NA	NA	NA
chr10:13115422	322856	INS	105	0.8332	0.6168	67	OPTN(9.8571e-10,0.877)	OPTN(9.8571e-10,0.877)	NA	NA	NA	NA	NA	NA	NA	No	ID=10-13114762-13114800-TATATAAT,10-13114803-13114812-AT,10-13114806-13114847-TATATAAT,10-13114931-13114940-TA,10-13114963-13114972-TA,10-13114995-13115004-TA,10-13114914-13115013-ATAGATATATCTATATTTATATATATTTATAT,10-13115005-13115015-TA,10-13115061-13115070-TA,10-13115071-13115081-TA,10-13115104-13115113-TA,10-13115113-13115127-TA,10-13115179-13115190-TA,10-13115209-13115220-TA,10-13115237-13115246-TA,10-13115292-13115315-TATAATA,10-13115357-13115366-AT,10-13115419-13115428-AT,10-13115422-13115492-TATATAATATAGAATATATATAATATATTCTATAT,10-13115435-13115444-AT,10-13115470-13115479-AT,10-13115505-13115514-AT,10-13115641-13115652-TA;MOTIFS=TATATAATATAGAATATATATAATATATTCTATAT,TA,ATAGATATATCTATATTTATATATATTTATAT,AT,TATAATA,TATATAAT;STRUC=<VC22977>	HPRC,HGSVC,1KG-ONT	Yes	0.112	Yes	NA,NA	NA	NA
chr10:13115422	322857	INS	70	0.8529	0.5772	30	OPTN(9.8571e-10,0.877)	OPTN(9.8571e-10,0.877)	NA	NA	NA	NA	NA	NA	NA	No	ID=10-13114762-13114800-TATATAAT,10-13114803-13114812-AT,10-13114806-13114847-TATATAAT,10-13114931-13114940-TA,10-13114963-13114972-TA,10-13114995-13115004-TA,10-13114914-13115013-ATAGATATATCTATATTTATATATATTTATAT,10-13115005-13115015-TA,10-13115061-13115070-TA,10-13115071-13115081-TA,10-13115104-13115113-TA,10-13115113-13115127-TA,10-13115179-13115190-TA,10-13115209-13115220-TA,10-13115237-13115246-TA,10-13115292-13115315-TATAATA,10-13115357-13115366-AT,10-13115419-13115428-AT,10-13115422-13115492-TATATAATATAGAATATATATAATATATTCTATAT,10-13115435-13115444-AT,10-13115470-13115479-AT,10-13115505-13115514-AT,10-13115641-13115652-TA;MOTIFS=TATATAATATAGAATATATATAATATATTCTATAT,TA,ATAGATATATCTATATTTATATATATTTATAT,AT,TATAATA,TATATAAT;STRUC=<VC22977>	HPRC,HGSVC,1KG-ONT	Yes	0.112	Yes	NA,NA	NA	NA
chr10:13115437	322858	INS	66	0.8784	0.4086	34	OPTN(9.8571e-10,0.877)	OPTN(9.8571e-10,0.877)	NA	NA	NA	NA	NA	NA	NA	No	ID=10-13114762-13114800-TATATAAT,10-13114803-13114812-AT,10-13114806-13114847-TATATAAT,10-13114931-13114940-TA,10-13114963-13114972-TA,10-13114995-13115004-TA,10-13114914-13115013-ATAGATATATCTATATTTATATATATTTATAT,10-13115005-13115015-TA,10-13115061-13115070-TA,10-13115071-13115081-TA,10-13115104-13115113-TA,10-13115113-13115127-TA,10-13115179-13115190-TA,10-13115209-13115220-TA,10-13115237-13115246-TA,10-13115292-13115315-TATAATA,10-13115357-13115366-AT,10-13115419-13115428-AT,10-13115422-13115492-TATATAATATAGAATATATATAATATATTCTATAT,10-13115435-13115444-AT,10-13115470-13115479-AT,10-13115505-13115514-AT,10-13115641-13115652-TA;MOTIFS=TATATAATATAGAATATATATAATATATTCTATAT,TA,ATAGATATATCTATATTTATATATATTTATAT,AT,TATAATA,TATATAAT;STRUC=<VC22977>	HPRC,HGSVC,1KG-ONT	Yes	0.112	Yes	NA,NA	NA	NA
chr10:13115443	322859	INS	96	0.817	0.6589	87	OPTN(9.8571e-10,0.877)	OPTN(9.8571e-10,0.877)	NA	NA	NA	NA	NA	NA	NA	No	ID=10-13114762-13114800-TATATAAT,10-13114803-13114812-AT,10-13114806-13114847-TATATAAT,10-13114931-13114940-TA,10-13114963-13114972-TA,10-13114995-13115004-TA,10-13114914-13115013-ATAGATATATCTATATTTATATATATTTATAT,10-13115005-13115015-TA,10-13115061-13115070-TA,10-13115071-13115081-TA,10-13115104-13115113-TA,10-13115113-13115127-TA,10-13115179-13115190-TA,10-13115209-13115220-TA,10-13115237-13115246-TA,10-13115292-13115315-TATAATA,10-13115357-13115366-AT,10-13115419-13115428-AT,10-13115422-13115492-TATATAATATAGAATATATATAATATATTCTATAT,10-13115435-13115444-AT,10-13115470-13115479-AT,10-13115505-13115514-AT,10-13115641-13115652-TA;MOTIFS=TATATAATATAGAATATATATAATATATTCTATAT,TA,ATAGATATATCTATATTTATATATATTTATAT,AT,TATAATA,TATATAAT;STRUC=<VC22977>	HPRC,HGSVC,1KG-ONT	Yes	0.112	Yes	NA,NA	NA	NA
chr10:13115452	322860	DEL	56	0.8905	0.3834	26	OPTN(9.8571e-10,0.877)	OPTN(9.8571e-10,0.877)	NA	NA	NA	NA	NA	NA	NA	No	ID=10-13114762-13114800-TATATAAT,10-13114803-13114812-AT,10-13114806-13114847-TATATAAT,10-13114931-13114940-TA,10-13114963-13114972-TA,10-13114995-13115004-TA,10-13114914-13115013-ATAGATATATCTATATTTATATATATTTATAT,10-13115005-13115015-TA,10-13115061-13115070-TA,10-13115071-13115081-TA,10-13115104-13115113-TA,10-13115113-13115127-TA,10-13115179-13115190-TA,10-13115209-13115220-TA,10-13115237-13115246-TA,10-13115292-13115315-TATAATA,10-13115357-13115366-AT,10-13115419-13115428-AT,10-13115422-13115492-TATATAATATAGAATATATATAATATATTCTATAT,10-13115435-13115444-AT,10-13115470-13115479-AT,10-13115505-13115514-AT,10-13115641-13115652-TA;MOTIFS=TATATAATATAGAATATATATAATATATTCTATAT,TA,ATAGATATATCTATATTTATATATATTTATAT,AT,TATAATA,TATATAAT;STRUC=<VC22977>	HPRC,HGSVC,1KG-ONT	No	0.005	Yes	NA,NA	NA	NA
chr10:13115457	322862	DEL	70	0.8537	0.5266	107	OPTN(9.8571e-10,0.877)	OPTN(9.8571e-10,0.877)	NA	NA	NA	NA	NA	NA	NA	No	ID=10-13114762-13114800-TATATAAT,10-13114803-13114812-AT,10-13114806-13114847-TATATAAT,10-13114931-13114940-TA,10-13114963-13114972-TA,10-13114995-13115004-TA,10-13114914-13115013-ATAGATATATCTATATTTATATATATTTATAT,10-13115005-13115015-TA,10-13115061-13115070-TA,10-13115071-13115081-TA,10-13115104-13115113-TA,10-13115113-13115127-TA,10-13115179-13115190-TA,10-13115209-13115220-TA,10-13115237-13115246-TA,10-13115292-13115315-TATAATA,10-13115357-13115366-AT,10-13115419-13115428-AT,10-13115422-13115492-TATATAATATAGAATATATATAATATATTCTATAT,10-13115435-13115444-AT,10-13115470-13115479-AT,10-13115505-13115514-AT,10-13115641-13115652-TA;MOTIFS=TATATAATATAGAATATATATAATATATTCTATAT,TA,ATAGATATATCTATATTTATATATATTTATAT,AT,TATAATA,TATATAAT;STRUC=<VC22977>	HPRC,HGSVC,1KG-ONT	No	0.005	Yes	NA,NA	NA	NA
chr10:13115457	322861	INS	69	0.8435	0.5691	1	OPTN(9.8571e-10,0.877)	OPTN(9.8571e-10,0.877)	NA	NA	NA	NA	NA	NA	NA	No	ID=10-13114762-13114800-TATATAAT,10-13114803-13114812-AT,10-13114806-13114847-TATATAAT,10-13114931-13114940-TA,10-13114963-13114972-TA,10-13114995-13115004-TA,10-13114914-13115013-ATAGATATATCTATATTTATATATATTTATAT,10-13115005-13115015-TA,10-13115061-13115070-TA,10-13115071-13115081-TA,10-13115104-13115113-TA,10-13115113-13115127-TA,10-13115179-13115190-TA,10-13115209-13115220-TA,10-13115237-13115246-TA,10-13115292-13115315-TATAATA,10-13115357-13115366-AT,10-13115419-13115428-AT,10-13115422-13115492-TATATAATATAGAATATATATAATATATTCTATAT,10-13115435-13115444-AT,10-13115470-13115479-AT,10-13115505-13115514-AT,10-13115641-13115652-TA;MOTIFS=TATATAATATAGAATATATATAATATATTCTATAT,TA,ATAGATATATCTATATTTATATATATTTATAT,AT,TATAATA,TATATAAT;STRUC=<VC22977>	HPRC,HGSVC,1KG-ONT	Yes	0.112	No	NA,NA	NA	NA
chr10:13115470	322863	INS	104	0.8551	0.5411	3	OPTN(9.8571e-10,0.877)	OPTN(9.8571e-10,0.877)	NA	NA	NA	NA	NA	NA	NA	No	ID=10-13114762-13114800-TATATAAT,10-13114803-13114812-AT,10-13114806-13114847-TATATAAT,10-13114931-13114940-TA,10-13114963-13114972-TA,10-13114995-13115004-TA,10-13114914-13115013-ATAGATATATCTATATTTATATATATTTATAT,10-13115005-13115015-TA,10-13115061-13115070-TA,10-13115071-13115081-TA,10-13115104-13115113-TA,10-13115113-13115127-TA,10-13115179-13115190-TA,10-13115209-13115220-TA,10-13115237-13115246-TA,10-13115292-13115315-TATAATA,10-13115357-13115366-AT,10-13115419-13115428-AT,10-13115422-13115492-TATATAATATAGAATATATATAATATATTCTATAT,10-13115435-13115444-AT,10-13115470-13115479-AT,10-13115505-13115514-AT,10-13115641-13115652-TA;MOTIFS=TATATAATATAGAATATATATAATATATTCTATAT,TA,ATAGATATATCTATATTTATATATATTTATAT,AT,TATAATA,TATATAAT;STRUC=<VC22977>	HPRC,HGSVC,1KG-ONT	Yes	0.112	Yes	NA,NA	NA	NA
chr10:13119978	322864	INS	182	0.8033	0.6933	1	OPTN(9.8571e-10,0.877)	OPTN(9.8571e-10,0.877)	NA	NA	NA	NA	NA	NA	NA	No	NA	NA	No	0.354	No	NA,NA	NA	NA
chr10:13148025	322869	INS	118	0.8679	0.4844	73	NA	NA	NA	NA	NA	NA	NA	NA	NA	No	NA	HPRC,HGSVC,1KG-ONT	No	0.692	Yes	NA,NA	NA	NA
chr10:13148025	322865	INS	144	0.8756	0.4717	4	NA	NA	NA	NA	NA	NA	NA	NA	NA	No	NA	HPRC,HGSVC	No	0.692	No	NA,NA	NA	NA
chr10:13148025	322866	INS	106	0.8638	0.561	39	NA	NA	NA	NA	NA	NA	NA	NA	NA	No	NA	HPRC,HGSVC,1KG-ONT	No	0.692	Yes	NA,NA	NA	NA
chr10:13148025	322867	INS	116	0.8568	0.6394	46	NA	NA	NA	NA	NA	NA	NA	NA	NA	No	NA	HPRC,HGSVC,1KG-ONT	No	0.692	Yes	NA,NA	NA	NA
chr10:13148025	322868	INS	153	0.8828	0.6944	1	NA	NA	NA	NA	NA	NA	NA	NA	NA	No	NA	HPRC,HGSVC	No	0.692	No	NA,NA	NA	NA
chr10:13148025	322870	INS	124	0.8749	0.4834	25	NA	NA	NA	NA	NA	NA	NA	NA	NA	No	NA	HPRC,HGSVC,1KG-ONT	No	0.692	Yes	NA,NA	NA	NA
chr10:13148025	322871	INS	112	0.9322	0.2648	131	NA	NA	NA	NA	NA	NA	NA	NA	NA	No	NA	HPRC,HGSVC,1KG-ONT	No	0.692	Yes	NA,NA	NA	NA
chr10:13148025	322872	INS	122	0.8492	0.5223	38	NA	NA	NA	NA	NA	NA	NA	NA	NA	No	NA	HPRC,HGSVC,1KG-ONT	No	0.692	Yes	NA,NA	NA	NA
chr10:13148025	322873	INS	133	0.8337	0.6051	3	NA	NA	NA	NA	NA	NA	NA	NA	NA	No	NA	HPRC,HGSVC,1KG-ONT	No	0.692	No	NA,NA	NA	NA
chr10:13148025	322874	INS	126	0.8612	0.5199	42	NA	NA	NA	NA	NA	NA	NA	NA	NA	No	NA	HPRC,HGSVC,1KG-ONT	No	0.692	Yes	NA,NA	NA	NA
chr10:13148043	322877	INS	96	0.8779	0.4527	2	NA	NA	NA	NA	NA	NA	NA	NA	NA	No	ID=10-13148025-13148042-AT,10-13148043-13148060-AT;MOTIFS=AT;STRUC=<VC22983>	HPRC,HGSVC,1KG-ONT	No	0.692	No	NA,NA	NA	NA
chr10:13148043	322881	INS	116	0.8523	0.5354	8	NA	NA	NA	NA	NA	NA	NA	NA	NA	No	ID=10-13148025-13148042-AT,10-13148043-13148060-AT;MOTIFS=AT;STRUC=<VC22983>	HPRC,HGSVC,1KG-ONT	No	0.692	Yes	NA,NA	NA	NA
chr10:13148043	322880	INS	104	0.8701	0.4627	17	NA	NA	NA	NA	NA	NA	NA	NA	NA	No	ID=10-13148025-13148042-AT,10-13148043-13148060-AT;MOTIFS=AT;STRUC=<VC22983>	HPRC,HGSVC,1KG-ONT	No	0.692	No	NA,NA	NA	NA
chr10:13148043	322879	INS	106	0.8719	0.5692	65	NA	NA	NA	NA	NA	NA	NA	NA	NA	No	ID=10-13148025-13148042-AT,10-13148043-13148060-AT;MOTIFS=AT;STRUC=<VC22983>	HPRC,HGSVC,1KG-ONT	No	0.692	Yes	NA,NA	NA	NA
chr10:13148043	322878	INS	136	0.8384	0.5822	2	NA	NA	NA	NA	NA	NA	NA	NA	NA	No	ID=10-13148025-13148042-AT,10-13148043-13148060-AT;MOTIFS=AT;STRUC=<VC22983>	HPRC,HGSVC,1KG-ONT	No	0.692	No	NA,NA	NA	NA
chr10:13148043	322876	INS	132	0.87	0.4738	1	NA	NA	NA	NA	NA	NA	NA	NA	NA	No	ID=10-13148025-13148042-AT,10-13148043-13148060-AT;MOTIFS=AT;STRUC=<VC22983>	HPRC,HGSVC,1KG-ONT	No	0.692	No	NA,NA	NA	NA
chr10:13148043	322875	INS	86	0.9693	0.2633	101	NA	NA	NA	NA	NA	NA	NA	NA	NA	No	ID=10-13148025-13148042-AT,10-13148043-13148060-AT;MOTIFS=AT;STRUC=<VC22983>	HPRC,HGSVC,1KG-ONT	No	0.692	Yes	NA,NA	NA	NA
chr10:13148044	322882	INS	52	0.9159	0.3003	27	NA	NA	NA	NA	NA	NA	NA	NA	NA	No	ID=10-13148025-13148042-AT,10-13148043-13148060-AT;MOTIFS=AT;STRUC=<VC22983>	HPRC,HGSVC	No	0.692	Yes	NA,NA	NA	NA
chr10:13148045	322883	INS	116	0.8355	0.6197	5	NA	NA	NA	NA	NA	NA	NA	NA	NA	No	ID=10-13148025-13148042-AT,10-13148043-13148060-AT;MOTIFS=AT;STRUC=<VC22983>	HPRC,HGSVC,1KG-ONT	No	0.692	Yes	NA,NA	NA	NA
chr10:13148059	322884	INS	112	0.8918	0.4653	21	NA	NA	NA	NA	NA	NA	NA	NA	NA	No	ID=10-13148025-13148042-AT,10-13148043-13148060-AT;MOTIFS=AT;STRUC=<VC22983>	HPRC,HGSVC,1KG-ONT	No	0.692	Yes	NA,NA	NA	NA
chr10:13165749	322885	DEL	760	0.9091	0.3285	22	MCM10(6.8508000000000015e-19,0.938)	NA	NA	NA	NA	NA	NA	NA	NA	No	ID=10-13165875-13165892-A;MOTIFS=A;STRUC=(A)n	HGSVC	Yes	0.063	Yes	NA,NA	NA	NA
chr10:13165896	322886	INS	322	0.982	0.1099	49	MCM10(6.8508000000000015e-19,0.938)	NA	NA	NA	NA	NA	NA	NA	NA	No	ID=10-13165875-13165892-A;MOTIFS=A;STRUC=(A)n	HPRC,HGSVC	Yes	0.354	Yes	NA,NA	NA	NA
chr10:13216008	322887	DEL	312	0.9715	0.1497	639	NA	NA	NA	NA	NA	NA	NA	NA	NA	No	ID=10-13216017-13216030-T;MOTIFS=T;STRUC=(T)n	HPRC,HGSVC,1KG-ONT	Yes	0.262	Yes	NA,NA	NA	NA
chr10:13217249	322888	DEL	1491	0.9738	0.1386	626	NA	NA	NA	NA	NA	NA	NA	NA	NA	No	ID=10-13217105-13217119-AAAT,10-13217939-13217948-TCA,10-13218682-13218698-ATA,10-13218704-13218720-A,10-13218728-13218745-A,10-13218780-13218790-T;MOTIFS=ATA,A,TCA,AAAT,T;STRUC=<VC22993>	HPRC,HGSVC,1KG-ONT	Yes	1.04	Yes	NA,NA	NA	NA
chr10:13218221	322889	INS	324	0.9319	0.2694	3	NA	NA	NA	NA	NA	NA	NA	NA	NA	No	ID=10-13217105-13217119-AAAT,10-13217939-13217948-TCA,10-13218682-13218698-ATA,10-13218704-13218720-A,10-13218728-13218745-A,10-13218780-13218790-T;MOTIFS=ATA,A,TCA,AAAT,T;STRUC=<VC22993>	NA	No	1.616	Yes	NA,NA	NA	NA
chr10:13233286	322890	DEL	956	0.8174	0.6395	4	UCMA(2.3864e-07,1.305)	NA	NA	NA	UCMA(2.3864e-07,1.305)	NA	NA	NA	NA	No	ID=10-13233468-13233477-GAG;MOTIFS=GAG;STRUC=<TR356431>,ID=10-13233679-13233688-GCT;MOTIFS=GCT;STRUC=<TR356432>,ID=10-13233982-13233990-T;MOTIFS=T;STRUC=<TR356433>,ID=10-13234017-13234034-TTA;MOTIFS=TTA;STRUC=<TR356434>,ID=10-13234067-13234076-AC;MOTIFS=AC;STRUC=<TR356435>	HPRC	Yes	10.29	Yes	NA,NA	NA	NA
chr10:13241670	322891	INS	360	0.8182	0.6449	1019	NA	NA	NA	NA	NA	NA	NA	NA	NA	No	NA	HPRC,HGSVC,1KG-ONT	No	2.941	Yes	NA,NA	NA	NA
chr10:13241670	322893	INS	365	0.8413	0.5762	22	NA	NA	NA	NA	NA	NA	NA	NA	NA	No	NA	HPRC,HGSVC,1KG-ONT	No	2.941	Yes	NA,NA	NA	NA
chr10:13260159	322894	DEL	160	0.849	0.549	1	NA	NA	NA	NA	NA	NA	NA	NA	NA	No	NA	NA	No	0.178	No	NA,NA	NA	NA
chr10:13311917	322895	DEL	320	0.9551	0.1911	104	NA	NA	NA	NA	NA	NA	NA	NA	NA	No	ID=10-13312159-13312172-A;MOTIFS=A;STRUC=<TR356604>	HPRC,HGSVC,1KG-ONT	No	0.075	Yes	NA,NA	NA	NA
chr10:13312159	322896	INS	321	0.8825	0.4142	2	NA	NA	NA	NA	NA	NA	NA	NA	NA	No	NA	NA	No	0.354	Yes	NA,NA	NA	NA
chr10:13316684	322897	INS	317	0.9646	0.1576	4	NA	NA	NA	NA	NA	NA	NA	NA	NA	No	NA	NA	Yes	2.941	Yes	NA,NA	NA	NA
chr10:13355980	322898	DEL	139	0.8419	0.5866	1	NA	NA	NA	NA	NA	NA	NA	NA	NA	No	NA	NA	No	0.091	No	NA,NA	NA	NA
chr10:13370865	322899	INS	585	0.8542	0.5615	50	NA	NA	NA	NA	NA	NA	NA	NA	NA	No	NA	HPRC,HGSVC,1KG-ONT	No	0.44	Yes	NA,NA	NA	NA
chr10:13445061	322900	INS	65	0.7994	0.6927	1	NA	NA	NA	NA	NA	NA	NA	NA	NA	No	NA	NA	No	0.692	No	NA,NA	NA	NA
chr10:13474160	322901	DEL	62	0.971	0.1526	2	NA	NA	NA	NA	NA	NA	NA	NA	NA	No	NA	1KG-ONT	Yes	5.732	No	NA,NA	NA	NA
chr10:13534107	322902	INS	319	0.9634	0.1498	13	NA	NA	NA	NA	NA	NA	NA	NA	NA	No	NA	HGSVC,1KG-ONT	Yes	0.44	Yes	NA,NA	NA	NA
chr10:13543524	322903	DEL	56	0.8728	0.5399	153	NA	NA	NA	NA	NA	NA	NA	NA	NA	No	ID=10-13543515-13543562-TA,10-13543562-13543589-TA;MOTIFS=TA;STRUC=<VC23037>	HPRC,1KG-ONT	No	3.428	Yes	NA,NA	NA	NA
chr10:13543562	322904	INS	74	0.9074	0.3416	3	NA	NA	NA	NA	NA	NA	NA	NA	NA	No	ID=10-13543515-13543562-TA,10-13543562-13543589-TA;MOTIFS=TA;STRUC=<VC23037>	HGSVC,1KG-ONT	No	0.794	Yes	NA,NA	NA	NA
chr10:13543562	322905	INS	70	0.8962	0.3806	11	NA	NA	NA	NA	NA	NA	NA	NA	NA	No	ID=10-13543515-13543562-TA,10-13543562-13543589-TA;MOTIFS=TA;STRUC=<VC23037>	HGSVC,1KG-ONT	No	0.794	Yes	NA,NA	NA	NA
chr10:13608157	322906	INS	922	0.8301	0.6587	1	PRPF18(2.8237e-09,1.171)	NA	NA	NA	NA	NA	NA	NA	NA	No	NA	NA	Yes	3.188	No	NA,NA	NA	NA
chr10:13649378	322907	INS	53	0.9072	0.3368	109	FRMD4A(0.99815,0.456)	NA	NA	NA	NA	NA	NA	NA	NA	No	NA	HPRC,HGSVC,1KG-ONT	Yes	3.188	Yes	NA,NA	NA	NA
chr10:13649413	322908	INS	50	0.8126	0.6789	1	FRMD4A(0.99815,0.456)	NA	NA	NA	NA	NA	NA	NA	NA	No	NA	HPRC,HGSVC,1KG-ONT	Yes	5.872	No	NA,NA	NA	NA
chr10:13653830	322909	INS	98	0.8791	0.4034	203	FRMD4A(0.99815,0.456)	NA	NA	NA	NA	NA	NA	NA	NA	No	NA	HPRC,HGSVC,1KG-ONT	Yes	0.692	Yes	NA,NA	NA	NA
chr10:13653880	322910	INS	104	0.8121	0.673	1	FRMD4A(0.99815,0.456)	NA	NA	NA	NA	NA	NA	NA	NA	No	NA	HPRC,HGSVC,1KG-ONT	Yes	0.692	No	NA,NA	NA	NA
chr10:13675567	322911	DEL	863	0.8773	0.4951	25	FRMD4A(0.99815,0.456)	NA	NA	NA	NA	NA	NA	NA	NA	No	ID=10-13676253-13676268-CTTTT;MOTIFS=CTTTT;STRUC=<TR357199>,ID=10-13676270-13676280-T;MOTIFS=T;STRUC=<TR357200>,ID=10-13676428-13676446-T;MOTIFS=T;STRUC=<TR357201>	HPRC,HGSVC,1KG-ONT	No	3.723	Yes	NA,NA	NA	NA
chr10:13689220	322912	INS	61	0.8131	0.6832	1	FRMD4A(0.99815,0.456)	NA	NA	NA	NA	NA	NA	NA	NA	No	ID=10-13689198-13689220-G;MOTIFS=G;STRUC=(G)n	NA	No	2.17	No	NA,NA	NA	NA
chr10:13713817	322913	DEL	59	0.7974	0.6931	30	FRMD4A(0.99815,0.456)	NA	NA	NA	NA	NA	NA	NA	NA	No	ID=10-13713759-13713889-TATATATACACATATATATAATATATATACATATATGTAA,10-13713770-13713779-AT,10-13713779-13713788-AT,10-13713798-13713807-AT,10-13713810-13713819-AT,10-13713819-13713828-AT,10-13713838-13713847-AT,10-13713850-13713859-AT,10-13713859-13713868-AT,10-13713878-13713887-AT,10-13713912-13713921-AT,10-13713948-13713957-AC,10-13713978-13714020-TAATATACATATA,10-13713995-13714021-ATACATATATAAA,10-13714027-13714060-AT,10-13714068-13714077-T;MOTIFS=TATATATACACATATATATAATATATATACATATATGTAA,ATACATATATAAA,AT,AC,TAATATACATATA,T;STRUC=<VC23052>	HPRC,HGSVC	No	0.193	Yes	NA,NA	NA	NA
chr10:13713859	322914	INS	50	0.8955	0.3845	1	FRMD4A(0.99815,0.456)	NA	NA	NA	NA	NA	NA	NA	NA	No	ID=10-13713759-13713889-TATATATACACATATATATAATATATATACATATATGTAA,10-13713770-13713779-AT,10-13713779-13713788-AT,10-13713798-13713807-AT,10-13713810-13713819-AT,10-13713819-13713828-AT,10-13713838-13713847-AT,10-13713850-13713859-AT,10-13713859-13713868-AT,10-13713878-13713887-AT,10-13713912-13713921-AT,10-13713948-13713957-AC,10-13713978-13714020-TAATATACATATA,10-13713995-13714021-ATACATATATAAA,10-13714027-13714060-AT,10-13714068-13714077-T;MOTIFS=TATATATACACATATATATAATATATATACATATATGTAA,ATACATATATAAA,AT,AC,TAATATACATATA,T;STRUC=<VC23052>	HPRC,HGSVC,1KG-ONT	No	0.354	No	NA,NA	NA	NA
chr10:13713861	322915	INS	55	0.9073	0.5246	32	FRMD4A(0.99815,0.456)	NA	NA	NA	NA	NA	NA	NA	NA	No	ID=10-13713759-13713889-TATATATACACATATATATAATATATATACATATATGTAA,10-13713770-13713779-AT,10-13713779-13713788-AT,10-13713798-13713807-AT,10-13713810-13713819-AT,10-13713819-13713828-AT,10-13713838-13713847-AT,10-13713850-13713859-AT,10-13713859-13713868-AT,10-13713878-13713887-AT,10-13713912-13713921-AT,10-13713948-13713957-AC,10-13713978-13714020-TAATATACATATA,10-13713995-13714021-ATACATATATAAA,10-13714027-13714060-AT,10-13714068-13714077-T;MOTIFS=TATATATACACATATATATAATATATATACATATATGTAA,ATACATATATAAA,AT,AC,TAATATACATATA,T;STRUC=<VC23052>	HPRC,HGSVC,1KG-ONT	No	0.354	Yes	NA,NA	NA	NA
chr10:13713862	322916	INS	52	0.812	0.6749	20	FRMD4A(0.99815,0.456)	NA	NA	NA	NA	NA	NA	NA	NA	No	ID=10-13713759-13713889-TATATATACACATATATATAATATATATACATATATGTAA,10-13713770-13713779-AT,10-13713779-13713788-AT,10-13713798-13713807-AT,10-13713810-13713819-AT,10-13713819-13713828-AT,10-13713838-13713847-AT,10-13713850-13713859-AT,10-13713859-13713868-AT,10-13713878-13713887-AT,10-13713912-13713921-AT,10-13713948-13713957-AC,10-13713978-13714020-TAATATACATATA,10-13713995-13714021-ATACATATATAAA,10-13714027-13714060-AT,10-13714068-13714077-T;MOTIFS=TATATATACACATATATATAATATATATACATATATGTAA,ATACATATATAAA,AT,AC,TAATATACATATA,T;STRUC=<VC23052>	HPRC,HGSVC,1KG-ONT	No	0.354	Yes	NA,NA	NA	NA
chr10:13713982	322917	INS	94	0.823	0.6493	2	FRMD4A(0.99815,0.456)	NA	NA	NA	NA	NA	NA	NA	NA	No	ID=10-13713759-13713889-TATATATACACATATATATAATATATATACATATATGTAA,10-13713770-13713779-AT,10-13713779-13713788-AT,10-13713798-13713807-AT,10-13713810-13713819-AT,10-13713819-13713828-AT,10-13713838-13713847-AT,10-13713850-13713859-AT,10-13713859-13713868-AT,10-13713878-13713887-AT,10-13713912-13713921-AT,10-13713948-13713957-AC,10-13713978-13714020-TAATATACATATA,10-13713995-13714021-ATACATATATAAA,10-13714027-13714060-AT,10-13714068-13714077-T;MOTIFS=TATATATACACATATATATAATATATATACATATATGTAA,ATACATATATAAA,AT,AC,TAATATACATATA,T;STRUC=<VC23052>	HGSVC	Yes	0.354	Yes	NA,NA	NA	NA
chr10:13714006	322918	INS	57	0.846	0.5879	5	FRMD4A(0.99815,0.456)	NA	NA	NA	NA	NA	NA	NA	NA	No	ID=10-13713759-13713889-TATATATACACATATATATAATATATATACATATATGTAA,10-13713770-13713779-AT,10-13713779-13713788-AT,10-13713798-13713807-AT,10-13713810-13713819-AT,10-13713819-13713828-AT,10-13713838-13713847-AT,10-13713850-13713859-AT,10-13713859-13713868-AT,10-13713878-13713887-AT,10-13713912-13713921-AT,10-13713948-13713957-AC,10-13713978-13714020-TAATATACATATA,10-13713995-13714021-ATACATATATAAA,10-13714027-13714060-AT,10-13714068-13714077-T;MOTIFS=TATATATACACATATATATAATATATATACATATATGTAA,ATACATATATAAA,AT,AC,TAATATACATATA,T;STRUC=<VC23052>	HPRC,HGSVC,1KG-ONT	Yes	0.354	Yes	NA,NA	NA	NA
chr10:13714019	322919	INS	50	0.9426	0.4703	14	FRMD4A(0.99815,0.456)	NA	NA	NA	NA	NA	NA	NA	NA	No	ID=10-13713759-13713889-TATATATACACATATATATAATATATATACATATATGTAA,10-13713770-13713779-AT,10-13713779-13713788-AT,10-13713798-13713807-AT,10-13713810-13713819-AT,10-13713819-13713828-AT,10-13713838-13713847-AT,10-13713850-13713859-AT,10-13713859-13713868-AT,10-13713878-13713887-AT,10-13713912-13713921-AT,10-13713948-13713957-AC,10-13713978-13714020-TAATATACATATA,10-13713995-13714021-ATACATATATAAA,10-13714027-13714060-AT,10-13714068-13714077-T;MOTIFS=TATATATACACATATATATAATATATATACATATATGTAA,ATACATATATAAA,AT,AC,TAATATACATATA,T;STRUC=<VC23052>	HPRC,HGSVC,1KG-ONT	Yes	0.354	Yes	NA,NA	NA	NA
chr10:13714019	322920	INS	53	0.8384	0.6268	59	FRMD4A(0.99815,0.456)	NA	NA	NA	NA	NA	NA	NA	NA	No	ID=10-13713759-13713889-TATATATACACATATATATAATATATATACATATATGTAA,10-13713770-13713779-AT,10-13713779-13713788-AT,10-13713798-13713807-AT,10-13713810-13713819-AT,10-13713819-13713828-AT,10-13713838-13713847-AT,10-13713850-13713859-AT,10-13713859-13713868-AT,10-13713878-13713887-AT,10-13713912-13713921-AT,10-13713948-13713957-AC,10-13713978-13714020-TAATATACATATA,10-13713995-13714021-ATACATATATAAA,10-13714027-13714060-AT,10-13714068-13714077-T;MOTIFS=TATATATACACATATATATAATATATATACATATATGTAA,ATACATATATAAA,AT,AC,TAATATACATATA,T;STRUC=<VC23052>	HPRC,HGSVC,1KG-ONT	Yes	0.354	Yes	NA,NA	NA	NA
chr10:13714020	322921	INS	56	0.859	0.6023	14	FRMD4A(0.99815,0.456)	NA	NA	NA	NA	NA	NA	NA	NA	No	ID=10-13713759-13713889-TATATATACACATATATATAATATATATACATATATGTAA,10-13713770-13713779-AT,10-13713779-13713788-AT,10-13713798-13713807-AT,10-13713810-13713819-AT,10-13713819-13713828-AT,10-13713838-13713847-AT,10-13713850-13713859-AT,10-13713859-13713868-AT,10-13713878-13713887-AT,10-13713912-13713921-AT,10-13713948-13713957-AC,10-13713978-13714020-TAATATACATATA,10-13713995-13714021-ATACATATATAAA,10-13714027-13714060-AT,10-13714068-13714077-T;MOTIFS=TATATATACACATATATATAATATATATACATATATGTAA,ATACATATATAAA,AT,AC,TAATATACATATA,T;STRUC=<VC23052>	HPRC,HGSVC,1KG-ONT	Yes	0.354	Yes	NA,NA	NA	NA
chr10:13714027	322922	INS	58	0.8888	0.4073	22	FRMD4A(0.99815,0.456)	NA	NA	NA	NA	NA	NA	NA	NA	No	ID=10-13713759-13713889-TATATATACACATATATATAATATATATACATATATGTAA,10-13713770-13713779-AT,10-13713779-13713788-AT,10-13713798-13713807-AT,10-13713810-13713819-AT,10-13713819-13713828-AT,10-13713838-13713847-AT,10-13713850-13713859-AT,10-13713859-13713868-AT,10-13713878-13713887-AT,10-13713912-13713921-AT,10-13713948-13713957-AC,10-13713978-13714020-TAATATACATATA,10-13713995-13714021-ATACATATATAAA,10-13714027-13714060-AT,10-13714068-13714077-T;MOTIFS=TATATATACACATATATATAATATATATACATATATGTAA,ATACATATATAAA,AT,AC,TAATATACATATA,T;STRUC=<VC23052>	HPRC,HGSVC,1KG-ONT	Yes	0.354	Yes	NA,NA	NA	NA
chr10:13714027	322923	INS	64	0.8599	0.519	10	FRMD4A(0.99815,0.456)	NA	NA	NA	NA	NA	NA	NA	NA	No	ID=10-13713759-13713889-TATATATACACATATATATAATATATATACATATATGTAA,10-13713770-13713779-AT,10-13713779-13713788-AT,10-13713798-13713807-AT,10-13713810-13713819-AT,10-13713819-13713828-AT,10-13713838-13713847-AT,10-13713850-13713859-AT,10-13713859-13713868-AT,10-13713878-13713887-AT,10-13713912-13713921-AT,10-13713948-13713957-AC,10-13713978-13714020-TAATATACATATA,10-13713995-13714021-ATACATATATAAA,10-13714027-13714060-AT,10-13714068-13714077-T;MOTIFS=TATATATACACATATATATAATATATATACATATATGTAA,ATACATATATAAA,AT,AC,TAATATACATATA,T;STRUC=<VC23052>	HPRC,HGSVC,1KG-ONT	Yes	0.354	Yes	NA,NA	NA	NA
chr10:13714028	322924	INS	54	0.9178	0.3092	2	FRMD4A(0.99815,0.456)	NA	NA	NA	NA	NA	NA	NA	NA	No	ID=10-13713759-13713889-TATATATACACATATATATAATATATATACATATATGTAA,10-13713770-13713779-AT,10-13713779-13713788-AT,10-13713798-13713807-AT,10-13713810-13713819-AT,10-13713819-13713828-AT,10-13713838-13713847-AT,10-13713850-13713859-AT,10-13713859-13713868-AT,10-13713878-13713887-AT,10-13713912-13713921-AT,10-13713948-13713957-AC,10-13713978-13714020-TAATATACATATA,10-13713995-13714021-ATACATATATAAA,10-13714027-13714060-AT,10-13714068-13714077-T;MOTIFS=TATATATACACATATATATAATATATATACATATATGTAA,ATACATATATAAA,AT,AC,TAATATACATATA,T;STRUC=<VC23052>	HPRC,HGSVC,1KG-ONT	Yes	0.354	No	NA,NA	NA	NA
chr10:13714029	322925	INS	50	0.8589	0.5307	11	FRMD4A(0.99815,0.456)	NA	NA	NA	NA	NA	NA	NA	NA	No	ID=10-13713759-13713889-TATATATACACATATATATAATATATATACATATATGTAA,10-13713770-13713779-AT,10-13713779-13713788-AT,10-13713798-13713807-AT,10-13713810-13713819-AT,10-13713819-13713828-AT,10-13713838-13713847-AT,10-13713850-13713859-AT,10-13713859-13713868-AT,10-13713878-13713887-AT,10-13713912-13713921-AT,10-13713948-13713957-AC,10-13713978-13714020-TAATATACATATA,10-13713995-13714021-ATACATATATAAA,10-13714027-13714060-AT,10-13714068-13714077-T;MOTIFS=TATATATACACATATATATAATATATATACATATATGTAA,ATACATATATAAA,AT,AC,TAATATACATATA,T;STRUC=<VC23052>	HPRC,HGSVC,1KG-ONT	Yes	0.354	No	NA,NA	NA	NA
chr10:13714031	322926	INS	50	0.9293	0.2798	121	FRMD4A(0.99815,0.456)	NA	NA	NA	NA	NA	NA	NA	NA	No	ID=10-13713759-13713889-TATATATACACATATATATAATATATATACATATATGTAA,10-13713770-13713779-AT,10-13713779-13713788-AT,10-13713798-13713807-AT,10-13713810-13713819-AT,10-13713819-13713828-AT,10-13713838-13713847-AT,10-13713850-13713859-AT,10-13713859-13713868-AT,10-13713878-13713887-AT,10-13713912-13713921-AT,10-13713948-13713957-AC,10-13713978-13714020-TAATATACATATA,10-13713995-13714021-ATACATATATAAA,10-13714027-13714060-AT,10-13714068-13714077-T;MOTIFS=TATATATACACATATATATAATATATATACATATATGTAA,ATACATATATAAA,AT,AC,TAATATACATATA,T;STRUC=<VC23052>	HPRC,HGSVC,1KG-ONT	Yes	0.354	Yes	NA,NA	NA	NA
chr10:13714032	322927	INS	74	0.8438	0.618	32	FRMD4A(0.99815,0.456)	NA	NA	NA	NA	NA	NA	NA	NA	No	ID=10-13713759-13713889-TATATATACACATATATATAATATATATACATATATGTAA,10-13713770-13713779-AT,10-13713779-13713788-AT,10-13713798-13713807-AT,10-13713810-13713819-AT,10-13713819-13713828-AT,10-13713838-13713847-AT,10-13713850-13713859-AT,10-13713859-13713868-AT,10-13713878-13713887-AT,10-13713912-13713921-AT,10-13713948-13713957-AC,10-13713978-13714020-TAATATACATATA,10-13713995-13714021-ATACATATATAAA,10-13714027-13714060-AT,10-13714068-13714077-T;MOTIFS=TATATATACACATATATATAATATATATACATATATGTAA,ATACATATATAAA,AT,AC,TAATATACATATA,T;STRUC=<VC23052>	HPRC,HGSVC,1KG-ONT	Yes	0.354	Yes	NA,NA	NA	NA
chr10:13714034	322928	INS	70	0.8185	0.6751	10	FRMD4A(0.99815,0.456)	NA	NA	NA	NA	NA	NA	NA	NA	No	ID=10-13713759-13713889-TATATATACACATATATATAATATATATACATATATGTAA,10-13713770-13713779-AT,10-13713779-13713788-AT,10-13713798-13713807-AT,10-13713810-13713819-AT,10-13713819-13713828-AT,10-13713838-13713847-AT,10-13713850-13713859-AT,10-13713859-13713868-AT,10-13713878-13713887-AT,10-13713912-13713921-AT,10-13713948-13713957-AC,10-13713978-13714020-TAATATACATATA,10-13713995-13714021-ATACATATATAAA,10-13714027-13714060-AT,10-13714068-13714077-T;MOTIFS=TATATATACACATATATATAATATATATACATATATGTAA,ATACATATATAAA,AT,AC,TAATATACATATA,T;STRUC=<VC23052>	HPRC,HGSVC,1KG-ONT	Yes	0.354	Yes	NA,NA	NA	NA
chr10:13742054	322930	DEL	842	0.7886	0.6917	8	FRMD4A(0.99815,0.456)	NA	NA	NA	NA	NA	NA	NA	NA	No	ID=10-13742664-13742673-CAC;MOTIFS=CAC;STRUC=<TR357304>	NA	Yes	4.129	Yes	NA,NA	NA	NA
chr10:13775430	322931	INS	340	0.8237	0.6316	1	FRMD4A(0.99815,0.456)	NA	NA	NA	NA	NA	NA	NA	NA	No	ID=10-13775425-13775435-T;MOTIFS=T;STRUC=<TR357360>	NA	Yes	2.037	No	NA,NA	NA	NA
chr10:13780898	322932	INS	1609	0.8168	0.6725	1	FRMD4A(0.99815,0.456)	NA	NA	NA	NA	NA	NA	NA	NA	No	NA	NA	No	0.692	No	NA,NA	NA	NA
chr10:13804521	322933	INS	116	0.8627	0.5367	1	FRMD4A(0.99815,0.456)	NA	NA	NA	NA	NA	NA	NA	NA	No	NA	1KG-ONT	No	2.972	No	NA,NA	NA	NA
chr10:13804523	322934	INS	52	0.8685	0.4853	57	FRMD4A(0.99815,0.456)	NA	NA	NA	NA	NA	NA	NA	NA	No	NA	HPRC	No	2.972	Yes	NA,NA	NA	NA
chr10:13804523	322935	INS	56	0.8782	0.4495	13	FRMD4A(0.99815,0.456)	NA	NA	NA	NA	NA	NA	NA	NA	No	NA	HPRC	No	2.972	Yes	NA,NA	NA	NA
chr10:13804523	322936	INS	60	0.8339	0.5984	6	FRMD4A(0.99815,0.456)	NA	NA	NA	NA	NA	NA	NA	NA	No	NA	HPRC	No	2.972	No	NA,NA	NA	NA
chr10:13804523	322937	INS	64	0.8949	0.3624	2	FRMD4A(0.99815,0.456)	NA	NA	NA	NA	NA	NA	NA	NA	No	NA	HPRC	No	2.972	Yes	NA,NA	NA	NA
chr10:13804523	322938	INS	116	0.8388	0.5843	4	FRMD4A(0.99815,0.456)	NA	NA	NA	NA	NA	NA	NA	NA	No	NA	1KG-ONT	No	2.972	No	NA,NA	NA	NA
chr10:13804540	322939	INS	195	0.8372	0.6058	2	FRMD4A(0.99815,0.456)	NA	NA	NA	NA	NA	NA	NA	NA	No	ID=10-13804523-13804551-TTTC;MOTIFS=TTTC;STRUC=<TR357423>	NA	No	2.972	Yes	NA,NA	NA	NA
chr10:13884122	322940	INS	52	0.8804	0.4514	3	FRMD4A(0.99815,0.456)	NA	NA	NA	NA	NA	NA	NA	NA	No	ID=10-13884103-13884121-AC,10-13884122-13884131-CA,10-13884134-13884143-CA,10-13884146-13884152-CA,10-13884156-13884167-CA,10-13884164-13884216-CACT,10-13884176-13884195-CA,10-13884190-13884208-CACACT,10-13884196-13884207-CA,10-13884208-13884241-CA;MOTIFS=AC,CA,CACT,CACACT;STRUC=<VC23090>	HPRC,HGSVC	No	0.17	No	NA,NA	NA	NA
chr10:13884130	322941	INS	52	0.8256	0.6467	10	FRMD4A(0.99815,0.456)	NA	NA	NA	NA	NA	NA	NA	NA	No	ID=10-13884103-13884121-AC,10-13884122-13884131-CA,10-13884134-13884143-CA,10-13884146-13884152-CA,10-13884156-13884167-CA,10-13884164-13884216-CACT,10-13884176-13884195-CA,10-13884190-13884208-CACACT,10-13884196-13884207-CA,10-13884208-13884241-CA;MOTIFS=AC,CA,CACT,CACACT;STRUC=<VC23090>	HPRC,HGSVC	No	0.17	Yes	NA,NA	NA	NA
chr10:13884131	322942	INS	58	0.9283	0.4607	3	FRMD4A(0.99815,0.456)	NA	NA	NA	NA	NA	NA	NA	NA	No	ID=10-13884103-13884121-AC,10-13884122-13884131-CA,10-13884134-13884143-CA,10-13884146-13884152-CA,10-13884156-13884167-CA,10-13884164-13884216-CACT,10-13884176-13884195-CA,10-13884190-13884208-CACACT,10-13884196-13884207-CA,10-13884208-13884241-CA;MOTIFS=AC,CA,CACT,CACACT;STRUC=<VC23090>	HPRC,HGSVC	No	0.17	No	NA,NA	NA	NA
chr10:13884176	322944	INS	52	0.8573	0.5384	4	FRMD4A(0.99815,0.456)	NA	NA	NA	NA	NA	NA	NA	NA	No	ID=10-13884103-13884121-AC,10-13884122-13884131-CA,10-13884134-13884143-CA,10-13884146-13884152-CA,10-13884156-13884167-CA,10-13884164-13884216-CACT,10-13884176-13884195-CA,10-13884190-13884208-CACACT,10-13884196-13884207-CA,10-13884208-13884241-CA;MOTIFS=AC,CA,CACT,CACACT;STRUC=<VC23090>	HPRC,HGSVC	Yes	0.17	Yes	NA,NA	NA	NA
chr10:13884176	322945	INS	58	0.8004	0.6925	9	FRMD4A(0.99815,0.456)	NA	NA	NA	NA	NA	NA	NA	NA	No	ID=10-13884103-13884121-AC,10-13884122-13884131-CA,10-13884134-13884143-CA,10-13884146-13884152-CA,10-13884156-13884167-CA,10-13884164-13884216-CACT,10-13884176-13884195-CA,10-13884190-13884208-CACACT,10-13884196-13884207-CA,10-13884208-13884241-CA;MOTIFS=AC,CA,CACT,CACACT;STRUC=<VC23090>	HPRC,HGSVC	Yes	0.17	Yes	NA,NA	NA	NA
chr10:13884176	322943	INS	64	0.8799	0.4029	1	FRMD4A(0.99815,0.456)	NA	NA	NA	NA	NA	NA	NA	NA	No	ID=10-13884103-13884121-AC,10-13884122-13884131-CA,10-13884134-13884143-CA,10-13884146-13884152-CA,10-13884156-13884167-CA,10-13884164-13884216-CACT,10-13884176-13884195-CA,10-13884190-13884208-CACACT,10-13884196-13884207-CA,10-13884208-13884241-CA;MOTIFS=AC,CA,CACT,CACACT;STRUC=<VC23090>	HPRC,HGSVC	Yes	0.17	No	NA,NA	NA	NA
chr10:13884194	322946	INS	90	0.8278	0.6234	1	FRMD4A(0.99815,0.456)	NA	NA	NA	NA	NA	NA	NA	NA	No	ID=10-13884103-13884121-AC,10-13884122-13884131-CA,10-13884134-13884143-CA,10-13884146-13884152-CA,10-13884156-13884167-CA,10-13884164-13884216-CACT,10-13884176-13884195-CA,10-13884190-13884208-CACACT,10-13884196-13884207-CA,10-13884208-13884241-CA;MOTIFS=AC,CA,CACT,CACACT;STRUC=<VC23090>	HPRC,HGSVC,1KG-ONT	Yes	0.17	No	NA,NA	NA	NA
chr10:13884206	322947	INS	56	0.9491	0.2075	30	FRMD4A(0.99815,0.456)	NA	NA	NA	NA	NA	NA	NA	NA	No	ID=10-13884103-13884121-AC,10-13884122-13884131-CA,10-13884134-13884143-CA,10-13884146-13884152-CA,10-13884156-13884167-CA,10-13884164-13884216-CACT,10-13884176-13884195-CA,10-13884190-13884208-CACACT,10-13884196-13884207-CA,10-13884208-13884241-CA;MOTIFS=AC,CA,CACT,CACACT;STRUC=<VC23090>	HPRC,HGSVC	Yes	0.17	Yes	NA,NA	NA	NA
chr10:13884207	322948	INS	112	0.847	0.5531	2	FRMD4A(0.99815,0.456)	NA	NA	NA	NA	NA	NA	NA	NA	No	ID=10-13884103-13884121-AC,10-13884122-13884131-CA,10-13884134-13884143-CA,10-13884146-13884152-CA,10-13884156-13884167-CA,10-13884164-13884216-CACT,10-13884176-13884195-CA,10-13884190-13884208-CACACT,10-13884196-13884207-CA,10-13884208-13884241-CA;MOTIFS=AC,CA,CACT,CACACT;STRUC=<VC23090>	HPRC,HGSVC,1KG-ONT	Yes	0.17	No	NA,NA	NA	NA
chr10:13884208	322949	INS	50	0.8569	0.5412	17	FRMD4A(0.99815,0.456)	NA	NA	NA	NA	NA	NA	NA	NA	No	ID=10-13884103-13884121-AC,10-13884122-13884131-CA,10-13884134-13884143-CA,10-13884146-13884152-CA,10-13884156-13884167-CA,10-13884164-13884216-CACT,10-13884176-13884195-CA,10-13884190-13884208-CACACT,10-13884196-13884207-CA,10-13884208-13884241-CA;MOTIFS=AC,CA,CACT,CACACT;STRUC=<VC23090>	HPRC,HGSVC	Yes	0.17	Yes	NA,NA	NA	NA
chr10:13884210	322950	INS	106	0.8313	0.6634	4	FRMD4A(0.99815,0.456)	NA	NA	NA	NA	NA	NA	NA	NA	No	ID=10-13884103-13884121-AC,10-13884122-13884131-CA,10-13884134-13884143-CA,10-13884146-13884152-CA,10-13884156-13884167-CA,10-13884164-13884216-CACT,10-13884176-13884195-CA,10-13884190-13884208-CACACT,10-13884196-13884207-CA,10-13884208-13884241-CA;MOTIFS=AC,CA,CACT,CACACT;STRUC=<VC23090>	HPRC,HGSVC,1KG-ONT	Yes	0.17	Yes	NA,NA	NA	NA
chr10:13884216	322951	INS	60	0.8813	0.423	6	FRMD4A(0.99815,0.456)	NA	NA	NA	NA	NA	NA	NA	NA	No	ID=10-13884103-13884121-AC,10-13884122-13884131-CA,10-13884134-13884143-CA,10-13884146-13884152-CA,10-13884156-13884167-CA,10-13884164-13884216-CACT,10-13884176-13884195-CA,10-13884190-13884208-CACACT,10-13884196-13884207-CA,10-13884208-13884241-CA;MOTIFS=AC,CA,CACT,CACACT;STRUC=<VC23090>	HPRC,HGSVC	Yes	0.17	Yes	NA,NA	NA	NA
chr10:13899276	322952	DEL	97	0.8772	0.4455	8	FRMD4A(0.99815,0.456)	NA	NA	NA	NA	NA	NA	NA	NA	No	NA	HPRC,HGSVC	Yes	2.397	Yes	NA,NA	NA	NA
chr10:13906775	322953	DEL	59	0.8285	0.6353	1	FRMD4A(0.99815,0.456)	NA	NA	NA	NA	NA	NA	NA	NA	No	NA	NA	No	1.808	No	NA,NA	NA	NA
chr10:13989778	322954	INS	352	0.8675	0.4932	1	FRMD4A(0.99815,0.456)	NA	NA	NA	NA	NA	NA	NA	NA	No	NA	NA	Yes	3.322	No	NA,NA	NA	NA
chr10:14014954	322955	DEL	319	0.8661	0.5397	31	FRMD4A(0.99815,0.456)	NA	NA	NA	NA	NA	NA	NA	NA	No	ID=10-14014951-14014967-TTCC;MOTIFS=TTCC;STRUC=<TR357795>,ID=10-14014964-14014977-TCCC;MOTIFS=TCCC;STRUC=<TR357796>,ID=10-14014997-14015009-TCCT;MOTIFS=TCCT;STRUC=(TCCT)n,ID=10-14015006-14015021-CCTC;MOTIFS=CCTC;STRUC=<TR357797>,ID=10-14015018-14015033-CCTT;MOTIFS=CCTT;STRUC=<TR357798>,ID=10-14015074-14015087-TC;MOTIFS=TC;STRUC=<TR357799>,ID=10-14015088-14015100-TCCC;MOTIFS=TCCC;STRUC=<TR357800>,ID=10-14015134-14015151-TCCT;MOTIFS=TCCT;STRUC=<TR357801>,ID=10-14015175-14015191-TCCC;MOTIFS=TCCC;STRUC=<TR357802>,ID=10-14015233-14015254-TCCC;MOTIFS=TCCC;STRUC=<TR357803>,ID=10-14015251-14015263-CCTT;MOTIFS=CCTT;STRUC=<TR357804>	HPRC,HGSVC	Yes	0.89	Yes	NA,NA	NA	NA
chr10:14027920	322956	DEL	740	0.8972	0.3729	6	FRMD4A(0.99815,0.456)	NA	NA	NA	NA	NA	NA	NA	NA	No	ID=10-14028293-14028302-TTC;MOTIFS=TTC;STRUC=<TR357826>	NA	Yes	4.257	No	NA,NA	NA	NA
chr10:14052902	322957	DEL	2305	0.8816	0.3786	1	FRMD4A(0.99815,0.456)	NA	NA	NA	NA	NA	NA	NA	NA	No	ID=10-14054013-14054022-T;MOTIFS=T;STRUC=<TR357861>,ID=10-14054498-14054507-A;MOTIFS=A;STRUC=<TR357862>	1KG-ONT	Yes	4.034	No	NA,NA	NA	NA
chr10:14097972	322958	INS	68	0.8448	0.5677	100	FRMD4A(0.99815,0.456)	NA	NA	NA	NA	NA	NA	NA	NA	No	ID=10-14097956-14097965-TA,10-14097972-14098040-AAATTATATATTATATAAATTATAGATTATATAT,10-14098112-14098121-TA;MOTIFS=AAATTATATATTATATAAATTATAGATTATATAT,TA;STRUC=<VC23124>	HPRC,HGSVC,1KG-ONT	No	0.692	Yes	NA,NA	NA	NA
chr10:14097972	322959	INS	61	0.8462	0.5664	3	FRMD4A(0.99815,0.456)	NA	NA	NA	NA	NA	NA	NA	NA	No	ID=10-14097956-14097965-TA,10-14097972-14098040-AAATTATATATTATATAAATTATAGATTATATAT,10-14098112-14098121-TA;MOTIFS=AAATTATATATTATATAAATTATAGATTATATAT,TA;STRUC=<VC23124>	HPRC,HGSVC,1KG-ONT	No	0.692	Yes	NA,NA	NA	NA
chr10:14097980	322960	DEL	68	0.814	0.6912	6	FRMD4A(0.99815,0.456)	NA	NA	NA	NA	NA	NA	NA	NA	No	ID=10-14097956-14097965-TA,10-14097972-14098040-AAATTATATATTATATAAATTATAGATTATATAT,10-14098112-14098121-TA;MOTIFS=AAATTATATATTATATAAATTATAGATTATATAT,TA;STRUC=<VC23124>	HPRC	Yes	0.003	Yes	NA,NA	NA	NA
chr10:14128011	322961	INS	52	0.8421	0.5734	7	FRMD4A(0.99815,0.456)	NA	NA	NA	NA	NA	NA	NA	NA	No	ID=10-14127902-14127906-TTGC,10-14127905-14127978-CTTT,10-14127980-14128001-TC,10-14127998-14128014-TCTT,10-14128011-14128038-CTTC,10-14128046-14128107-TCTT,10-14128100-14128121-TTTCT;MOTIFS=TCTT,TC,TTGC,CTTT,TTTCT,CTTC;STRUC=<VC23129>	NA	No	2.44	No	NA,NA	NA	NA
chr10:14187107	322962	DEL	724	0.9168	0.3419	1	FRMD4A(0.99815,0.456)	NA	NA	NA	NA	NA	NA	NA	NA	No	ID=10-14187134-14187149-GAAG;MOTIFS=GAAG;STRUC=<TR358057>,ID=10-14187156-14187180-AGGG;MOTIFS=AGGG;STRUC=<TR358058>	NA	Yes	1.493	Yes	NA,NA	NA	NA
chr10:14199762	322963	DEL	667	0.9313	0.3133	34	FRMD4A(0.99815,0.456)	NA	NA	NA	NA	NA	NA	NA	NA	No	ID=10-14200028-14200041-T;MOTIFS=T;STRUC=<TR358077>	HPRC,HGSVC,1KG-ONT	Yes	1.953	Yes	NA,NA	NA	NA
chr10:14268826	322964	INS	6076	0.9112	0.3284	2	FRMD4A(0.99815,0.456)	NA	NA	NA	NA	NA	NA	NA	NA	No	NA	NA	Yes	3.921	Yes	NA,NA	NA	NA
chr10:14354684	322965	INS	318	0.8934	0.3861	177	FRMD4A(0.99815,0.456)	NA	NA	NA	NA	NA	NA	NA	NA	No	NA	HPRC,HGSVC,1KG-ONT	Yes	0.182	Yes	NA,NA	NA	NA
chr10:14362204	322966	DEL	1103	0.8699	0.4542	3	FRMD4A(0.99815,0.456)	NA	NA	NA	NA	NA	NA	NA	NA	No	ID=10-14362982-14362991-TC;MOTIFS=TC;STRUC=<TR358319>	NA	Yes	2.057	No	NA,NA	NA	NA
chr10:14374819	322969	INS	60	0.8451	0.5653	2	FRMD4A(0.99815,0.456)	NA	NA	NA	NA	NA	NA	NA	NA	No	ID=10-14374737-14374746-AGG,10-14374819-14374889-GAAGG,10-14374880-14374890-AAGGA,10-14374953-14374969-AAAAG;MOTIFS=GAAGG,AAGGA,AAAAG,AGG;STRUC=<VC23159>	HPRC,HGSVC,1KG-ONT	No	0.148	Yes	NA,NA	NA	NA
chr10:14374819	322968	INS	55	0.7999	0.6869	7	FRMD4A(0.99815,0.456)	NA	NA	NA	NA	NA	NA	NA	NA	No	ID=10-14374737-14374746-AGG,10-14374819-14374889-GAAGG,10-14374880-14374890-AAGGA,10-14374953-14374969-AAAAG;MOTIFS=GAAGG,AAGGA,AAAAG,AGG;STRUC=<VC23159>	HPRC,HGSVC,1KG-ONT	No	0.148	Yes	NA,NA	NA	NA
chr10:14374819	322967	INS	50	0.8676	0.516	32	FRMD4A(0.99815,0.456)	NA	NA	NA	NA	NA	NA	NA	NA	No	ID=10-14374737-14374746-AGG,10-14374819-14374889-GAAGG,10-14374880-14374890-AAGGA,10-14374953-14374969-AAAAG;MOTIFS=GAAGG,AAGGA,AAAAG,AGG;STRUC=<VC23159>	HPRC,HGSVC,1KG-ONT	No	0.148	Yes	NA,NA	NA	NA
chr10:14374833	322970	INS	69	0.8156	0.6985	2	FRMD4A(0.99815,0.456)	NA	NA	NA	NA	NA	NA	NA	NA	No	ID=10-14374737-14374746-AGG,10-14374819-14374889-GAAGG,10-14374880-14374890-AAGGA,10-14374953-14374969-AAAAG;MOTIFS=GAAGG,AAGGA,AAAAG,AGG;STRUC=<VC23159>	HPRC,HGSVC,1KG-ONT	No	0.148	Yes	NA,NA	NA	NA
chr10:14399398	322971	DEL	63	0.8478	0.5557	1	FRMD4A(0.99815,0.456)	NA	NA	NA	NA	NA	NA	NA	NA	No	NA	NA	Yes	1.402	No	NA,NA	NA	NA
chr10:14442802	322972	INS	311	0.9562	0.1882	289	FRMD4A(0.99815,0.456)	NA	NA	NA	NA	NA	NA	NA	NA	No	NA	HPRC,HGSVC,1KG-ONT	Yes	1.616	Yes	NA,NA	NA	NA
chr10:14442802	322973	INS	354	0.8829	0.4502	49	FRMD4A(0.99815,0.456)	NA	NA	NA	NA	NA	NA	NA	NA	No	NA	HPRC,HGSVC,1KG-ONT	Yes	1.616	Yes	NA,NA	NA	NA
chr10:14442802	322974	INS	333	0.9249	0.2635	317	FRMD4A(0.99815,0.456)	NA	NA	NA	NA	NA	NA	NA	NA	No	NA	HPRC,HGSVC,1KG-ONT	Yes	1.616	Yes	NA,NA	NA	NA
chr10:14442802	322975	INS	337	0.9248	0.284	372	FRMD4A(0.99815,0.456)	NA	NA	NA	NA	NA	NA	NA	NA	No	NA	HPRC,HGSVC,1KG-ONT	Yes	1.616	Yes	NA,NA	NA	NA
chr10:14442817	322976	INS	271	0.9755	0.1061	371	FRMD4A(0.99815,0.456)	NA	NA	NA	NA	NA	NA	NA	NA	No	ID=10-14442887-14442896-A,10-14442913-14442925-AAAG;MOTIFS=AAAG,A;STRUC=<VC23168>	HPRC,HGSVC,1KG-ONT	Yes	1.616	Yes	NA,NA	NA	NA
chr10:14464898	322977	DEL	132	0.8587	0.5528	1	NA	NA	NA	NA	NA	NA	NA	NA	NA	No	ID=10-14464962-14464971-GTA;MOTIFS=GTA;STRUC=<TR358471>	NA	No	2.004	No	NA,NA	NA	NA
chr10:14485141	322978	INS	321	0.8885	0.4396	20	NA	NA	NA	NA	NA	NA	NA	NA	NA	No	NA	1KG-ONT	Yes	1.616	Yes	NA,NA	NA	NA
chr10:14488447	322979	INS	1942	0.9134	0.3436	1	NA	NA	NA	NA	NA	NA	NA	NA	NA	No	NA	NA	No	8.809	No	NA,NA	NA	NA
chr10:14491898	322980	DEL	2118	0.9164	0.3376	5	NA	NA	NA	NA	NA	NA	NA	NA	NA	No	ID=10-14492120-14492152-CA;MOTIFS=CA;STRUC=(CA)n,ID=10-14492162-14492178-CA;MOTIFS=CA;STRUC=<TR358509>,ID=10-14492637-14492646-TGG;MOTIFS=TGG;STRUC=<TR358510>,ID=10-14492775-14492786-A;MOTIFS=A;STRUC=<TR358511>,ID=10-14492783-14492803-AAAG;MOTIFS=AAAG;STRUC=<TR358512>,ID=10-14493213-14493222-ATT;MOTIFS=ATT;STRUC=<TR358513>,ID=10-14493704-14493713-AC;MOTIFS=AC;STRUC=<TR358514>,ID=10-14493714-14493748-AC;MOTIFS=AC;STRUC=<TR358515>	NA	Yes	0.795	Yes	NA,NA	NA	NA
chr10:14495776	322982	INS	310	0.911	0.3218	299	NA	NA	NA	NA	NA	NA	NA	NA	NA	No	NA	HPRC,HGSVC,1KG-ONT	Yes	4.225	Yes	NA,NA	NA	NA
chr10:14495776	322981	INS	342	0.9286	0.282	2	NA	NA	NA	NA	NA	NA	NA	NA	NA	No	NA	HPRC,HGSVC,1KG-ONT	Yes	4.225	Yes	NA,NA	NA	NA
chr10:14568337	322983	INS	527	0.9801	0.0751	887	NA	NA	NA	NA	NA	NA	NA	NA	NA	No	ID=10-14568337-14568348-GGA;MOTIFS=GGA;STRUC=(GGA)n	HPRC,HGSVC,1KG-ONT	No	0.105	Yes	NA,NA	NA	NA
chr10:14568337	322984	INS	580	0.92	0.3006	3	NA	NA	NA	NA	NA	NA	NA	NA	NA	No	ID=10-14568337-14568348-GGA;MOTIFS=GGA;STRUC=(GGA)n	HPRC,HGSVC,1KG-ONT	No	0.105	Yes	NA,NA	NA	NA
chr10:14568337	322985	INS	371	0.802	0.6785	2	NA	NA	NA	NA	NA	NA	NA	NA	NA	No	ID=10-14568337-14568348-GGA;MOTIFS=GGA;STRUC=(GGA)n	HPRC,HGSVC,1KG-ONT	Yes	0.105	Yes	NA,NA	NA	NA
chr10:14568337	322986	INS	424	0.8895	0.393	69	NA	NA	NA	NA	NA	NA	NA	NA	NA	No	ID=10-14568337-14568348-GGA;MOTIFS=GGA;STRUC=(GGA)n	HPRC,HGSVC,1KG-ONT	Yes	0.105	Yes	NA,NA	NA	NA
chr10:14568364	322987	INS	474	0.8762	0.4447	126	NA	NA	NA	NA	NA	NA	NA	NA	NA	No	ID=10-14568337-14568348-GGA;MOTIFS=GGA;STRUC=(GGA)n	HPRC,HGSVC,1KG-ONT	Yes	0.105	Yes	NA,NA	NA	NA
chr10:14568613	322988	INS	56	0.9305	0.2719	2	NA	NA	NA	NA	NA	NA	NA	NA	NA	No	NA	HPRC	Yes	0.007	No	NA,NA	NA	NA
chr10:14576007	322989	INS	337	0.8165	0.6418	2	NA	NA	NA	NA	NA	NA	NA	NA	NA	No	NA	NA	Yes	3.188	Yes	NA,NA	NA	NA
chr10:14612029	322990	INS	296	0.8414	0.5705	1	NA	NA	NA	NA	NA	NA	NA	NA	NA	No	NA	HGSVC	Yes	5.74	No	NA,NA	NA	NA
chr10:14612029	322991	INS	318	0.9387	0.2405	12	NA	NA	NA	NA	NA	NA	NA	NA	NA	No	NA	HGSVC	Yes	5.74	Yes	NA,NA	NA	NA
chr10:14629248	322992	INS	66	0.889	0.3866	4	NA	NA	NA	NA	NA	NA	NA	NA	NA	No	NA	HPRC,1KG-ONT	No	0.44	Yes	NA,NA	NA	NA
chr10:14629382	322993	DEL	76	0.8982	0.3637	1	NA	NA	NA	NA	NA	NA	NA	NA	NA	No	ID=10-14629248-14629281-ATAAATATAAATTATATATAATTTATATATATT,10-14629271-14629280-TA,10-14629307-14629316-AT,10-14629345-14629355-TA,10-14629371-14629399-TAATATATA,10-14629373-14629382-AT,10-14629382-14629391-AT,10-14629407-14629435-TAATATATA,10-14629409-14629418-AT,10-14629418-14629427-AT,10-14629427-14629469-ATATATATTAT,10-14629435-14629446-TA,10-14629446-14629457-TA,10-14629457-14629468-TA,10-14629471-14629482-AT,10-14629491-14629503-AT,10-14629506-14629522-AT,10-14629521-14629530-T;MOTIFS=ATATATATTAT,ATAAATATAAATTATATATAATTTATATATATT,TAATATATA,TA,AT,T;STRUC=<VC23196>	HPRC,HGSVC,1KG-ONT	No	2.168	No	NA,NA	NA	NA
chr10:14629391	322994	DEL	67	0.8694	0.4713	59	NA	NA	NA	NA	NA	NA	NA	NA	NA	No	ID=10-14629248-14629281-ATAAATATAAATTATATATAATTTATATATATT,10-14629271-14629280-TA,10-14629307-14629316-AT,10-14629345-14629355-TA,10-14629371-14629399-TAATATATA,10-14629373-14629382-AT,10-14629382-14629391-AT,10-14629407-14629435-TAATATATA,10-14629409-14629418-AT,10-14629418-14629427-AT,10-14629427-14629469-ATATATATTAT,10-14629435-14629446-TA,10-14629446-14629457-TA,10-14629457-14629468-TA,10-14629471-14629482-AT,10-14629491-14629503-AT,10-14629506-14629522-AT,10-14629521-14629530-T;MOTIFS=ATATATATTAT,ATAAATATAAATTATATATAATTTATATATATT,TAATATATA,TA,AT,T;STRUC=<VC23196>	HPRC,HGSVC,1KG-ONT	No	2.057	Yes	NA,NA	NA	NA
chr10:14677042	322995	INS	123	0.8406	0.5765	4	NA	NA	NA	NA	NA	NA	NA	NA	NA	No	NA	NA	Yes	2.972	Yes	NA,NA	NA	NA
chr10:14677445	322996	DEL	89	0.9247	0.384	1	NA	NA	NA	NA	NA	NA	NA	NA	NA	No	ID=10-14677481-14677491-GTG;MOTIFS=GTG;STRUC=<TR358827>	NA	No	0.39	No	NA,NA	NA	NA
chr10:14695463	322997	INS	139	0.8282	0.6268	1	NA	NA	NA	NA	NA	NA	NA	NA	NA	No	NA	NA	No	1.616	No	NA,NA	NA	NA
chr10:14708859	322998	DEL	65	0.8405	0.5802	778	NA	NA	NA	NA	NA	NA	NA	NA	NA	No	NA	HPRC,HGSVC,1KG-ONT	No	3.354	Yes	NA,NA	NA	NA
chr10:14708867	322999	DEL	58	0.8619	0.6847	2	NA	NA	NA	NA	NA	NA	NA	NA	NA	No	NA	HPRC,HGSVC,1KG-ONT	No	3.382	No	NA,NA	NA	NA
chr10:14708904	323000	DEL	66	0.9334	0.2635	4	NA	NA	NA	NA	NA	NA	NA	NA	NA	No	NA	HPRC,HGSVC,1KG-ONT	No	3.506	No	NA,NA	NA	NA
chr10:14719832	323002	INS	119	0.9653	0.1303	15	NA	NA	NA	NA	NA	NA	NA	NA	NA	No	NA	HPRC,HGSVC,1KG-ONT	Yes	3.322	Yes	NA,NA	NA	NA
chr10:14737759	323003	INS	67	0.8187	0.6484	2	NA	NA	NA	NA	NA	NA	NA	NA	NA	No	NA	HPRC	No	3.322	Yes	NA,NA	NA	NA
chr10:14737765	323004	INS	111	0.8551	0.5341	13	NA	NA	NA	NA	NA	NA	NA	NA	NA	No	NA	HPRC,HGSVC	No	3.322	Yes	NA,NA	NA	NA
chr10:14737766	323008	INS	122	0.8549	0.5536	6	NA	NA	NA	NA	NA	NA	NA	NA	NA	No	NA	HPRC,HGSVC	No	3.322	Yes	NA,NA	NA	NA
chr10:14737766	323009	INS	137	0.906	0.5154	10	NA	NA	NA	NA	NA	NA	NA	NA	NA	No	NA	HPRC,HGSVC	No	3.322	Yes	NA,NA	NA	NA
chr10:14737766	323010	INS	185	0.8446	0.6024	1	NA	NA	NA	NA	NA	NA	NA	NA	NA	No	NA	HPRC	No	3.322	No	NA,NA	NA	NA
chr10:14737766	323011	INS	145	0.8335	0.615	7	NA	NA	NA	NA	NA	NA	NA	NA	NA	No	NA	HPRC,HGSVC	No	3.322	No	NA,NA	NA	NA
chr10:14737766	323006	INS	100	0.8188	0.6536	3	NA	NA	NA	NA	NA	NA	NA	NA	NA	No	NA	HPRC,HGSVC	No	3.322	No	NA,NA	NA	NA
chr10:14737766	323005	INS	54	0.8401	0.597	8	NA	NA	NA	NA	NA	NA	NA	NA	NA	No	NA	HPRC	No	3.322	No	NA,NA	NA	NA
chr10:14737766	323007	INS	129	0.8498	0.5711	10	NA	NA	NA	NA	NA	NA	NA	NA	NA	No	NA	HPRC,HGSVC	No	3.322	Yes	NA,NA	NA	NA
chr10:14737767	323012	INS	60	0.8813	0.6403	3	NA	NA	NA	NA	NA	NA	NA	NA	NA	No	ID=10-14737766-14737800-TC;MOTIFS=TC;STRUC=<TR358942>	HPRC	No	3.322	No	NA,NA	NA	NA
chr10:14815597	323013	INS	338	0.8713	0.5544	1	NA	NA	NA	NA	NA	NA	NA	NA	NA	No	NA	HGSVC	Yes	6.886	No	NA,NA	NA	NA
chr10:14820348	323014	DEL	105	0.9758	0.1746	1	CDNF(0.00512,1.332)	NA	NA	NA	NA	NA	NA	NA	NA	No	NA	HPRC	No	4.341	No	NA,NA	NA	NA
chr10:14826038	323015	INS	72	0.7981	0.6893	1	CDNF(0.00512,1.332)	NA	NA	NA	NA	NA	NA	NA	NA	No	ID=10-14825950-14825959-A,10-14825957-14825971-AAG,10-14825971-14825983-AAG,10-14825984-14825995-AGA,10-14826002-14826014-AGAAGC,10-14826014-14826028-AGA,10-14826029-14826097-AGA,10-14826095-14826124-AGC,10-14826128-14826154-AGGAGA,10-14826149-14826166-AGA,10-14826170-14826181-AGC,10-14826194-14826220-AGA,10-14826215-14826235-AGAAGC,10-14826230-14826241-AGC;MOTIFS=AGAAGC,A,AGGAGA,AAG,AGC,AGA;STRUC=<VC23208>,ID=10-14825981-14826149-AGG;MOTIFS=AGG;STRUC=<TR359082>	NA	No	0.169	No	NA,NA	NA	NA
chr10:14826161	323016	INS	72	0.8493	0.5356	1	CDNF(0.00512,1.332)	NA	NA	NA	NA	NA	NA	NA	NA	No	ID=10-14825950-14825959-A,10-14825957-14825971-AAG,10-14825971-14825983-AAG,10-14825984-14825995-AGA,10-14826002-14826014-AGAAGC,10-14826014-14826028-AGA,10-14826029-14826097-AGA,10-14826095-14826124-AGC,10-14826128-14826154-AGGAGA,10-14826149-14826166-AGA,10-14826170-14826181-AGC,10-14826194-14826220-AGA,10-14826215-14826235-AGAAGC,10-14826230-14826241-AGC;MOTIFS=AGAAGC,A,AGGAGA,AAG,AGC,AGA;STRUC=<VC23208>	NA	No	1.972	No	NA,NA	NA	NA
chr10:14855721	323017	INS	324	0.9106	0.3405	1	HSPA14(0.092762,0.762)	NA	NA	NA	NA	NA	NA	NA	NA	No	NA	NA	Yes	5.726	No	NA,NA	NA	NA
chr10:14894349	323018	DEL	317	0.9987	0.0002	928	SUV39H2(0.99993,0.367)	NA	NA	NA	NA	NA	NA	NA	NA	No	ID=10-14894223-14894238-T,10-14894355-14894385-T;MOTIFS=T;STRUC=<VC23212>	HPRC,HGSVC,1KG-ONT	Yes	3.147	Yes	NA,NA	NA	NA
chr10:14912807	323019	DEL	174	0.8576	0.5165	181	DCLRE1C(8.1784e-08,0.866)	DCLRE1C(8.1784e-08,0.866)	NA	NA	NA	NA	NA	NA	NA	No	NA	HPRC,HGSVC,1KG-ONT	No	0.029	Yes	NA,NA	NA	NA
chr10:14913058	323020	INS	174	0.8069	0.6721	67	DCLRE1C(8.1784e-08,0.866)	DCLRE1C(8.1784e-08,0.866)	NA	NA	NA	NA	NA	NA	NA	No	NA	HPRC,HGSVC,1KG-ONT	No	2.17	Yes	NA,NA	NA	NA
chr10:14948769	323021	INS	56	0.8221	0.6476	1	DCLRE1C(8.1784e-08,0.866)	DCLRE1C(8.1784e-08,0.866)	NA	NA	NA	NA	NA	NA	NA	No	ID=10-14948728-14948746-GTT;MOTIFS=GTT;STRUC=(GTT)n	NA	No	0.354	No	NA,NA	NA	NA
chr10:14977601	323022	DEL	76	0.8704	0.4596	6	MEIG1(5.5708e-05,1.594)	NA	NA	NA	NA	NA	NA	NA	NA	No	NA	NA	Yes	2.232	No	NA,NA	NA	NA
chr10:14985215	323023	INS	61	0.9006	0.3668	6	MEIG1(5.5708e-05,1.594)	NA	NA	NA	NA	NA	NA	NA	NA	Yes	NA	NA	Yes	1.616	Yes	NA,NA	NA	NA
chr10:15025897	323024	DEL	310	0.8858	0.408	33	NA	NA	NA	NA	NA	NA	NA	NA	NA	Yes	ID=10-15025908-15025919-T;MOTIFS=T;STRUC=<TR359383>	NA	No	0.304	Yes	NA,NA	NA	NA
chr10:15058927	323025	DEL	61	0.8816	0.4261	1	OLAH(1.3619e-07,1.558)	NA	NA	NA	NA	NA	NA	NA	NA	No	ID=10-15058920-15058936-TCCTTCCC;MOTIFS=TCCTTCCC;STRUC=<TR359466>,ID=10-15058961-15058975-TCCC;MOTIFS=TCCC;STRUC=(TCCC)n,ID=10-15058969-15059023-TCCCTCTCTCCT;MOTIFS=TCCCTCTCTCCT;STRUC=<TR359467>	NA	No	0.109	No	NA,NA	NA	NA
chr10:15089276	323026	DEL	134	0.8672	0.4718	1	NA	NA	NA	NA	NA	NA	NA	NA	NA	No	NA	NA	Yes	0.114	No	NA,NA	NA	NA
chr10:15092008	323027	INS	372	0.907	0.3401	1	NA	NA	NA	NA	NA	NA	NA	NA	NA	No	NA	NA	Yes	2.244	No	NA,NA	NA	NA
chr10:15126999	323028	DEL	315	0.9289	0.2562	1	NMT2(0.00018437,0.737),RPP38(0.032375,1.896)	NMT2(0.00018437,0.737)	NA	NA	NA	NA	NA	NA	NA	No	NA	NA	Yes	1.166	No	NA,NA	NA	NA
chr10:15149413	323029	INS	567	0.8501	0.5323	8	NMT2(0.00018437,0.737)	NMT2(0.00018437,0.737)	NA	NA	NA	NA	NA	NA	NA	No	ID=10-15149299-15149329-CAT,10-15149331-15149342-CAT,10-15149457-15149468-CAT,10-15149481-15149492-CAT,10-15149520-15149607-CAT;MOTIFS=CAT;STRUC=<VC23234>	HPRC,HGSVC,1KG-ONT	No	0.12	No	NA,NA	NA	NA
chr10:15149418	323030	INS	418	0.9198	0.3182	8	NMT2(0.00018437,0.737)	NMT2(0.00018437,0.737)	NA	NA	NA	NA	NA	NA	NA	No	ID=10-15149299-15149329-CAT,10-15149331-15149342-CAT,10-15149457-15149468-CAT,10-15149481-15149492-CAT,10-15149520-15149607-CAT;MOTIFS=CAT;STRUC=<VC23234>	HPRC,HGSVC,1KG-ONT	No	0.12	No	NA,NA	NA	NA
chr10:15149442	323033	INS	502	0.9638	0.1516	14	NMT2(0.00018437,0.737)	NMT2(0.00018437,0.737)	NA	NA	NA	NA	NA	NA	NA	No	ID=10-15149299-15149329-CAT,10-15149331-15149342-CAT,10-15149457-15149468-CAT,10-15149481-15149492-CAT,10-15149520-15149607-CAT;MOTIFS=CAT;STRUC=<VC23234>	HPRC,HGSVC,1KG-ONT	No	0.105	Yes	NA,NA	NA	NA
chr10:15149442	323032	INS	537	0.981	0.0661	932	NMT2(0.00018437,0.737)	NMT2(0.00018437,0.737)	NA	NA	NA	NA	NA	NA	NA	No	ID=10-15149299-15149329-CAT,10-15149331-15149342-CAT,10-15149457-15149468-CAT,10-15149481-15149492-CAT,10-15149520-15149607-CAT;MOTIFS=CAT;STRUC=<VC23234>	HPRC,HGSVC,1KG-ONT	No	0.105	Yes	NA,NA	NA	NA
chr10:15149442	323031	INS	533	0.9078	0.3434	193	NMT2(0.00018437,0.737)	NMT2(0.00018437,0.737)	NA	NA	NA	NA	NA	NA	NA	No	ID=10-15149299-15149329-CAT,10-15149331-15149342-CAT,10-15149457-15149468-CAT,10-15149481-15149492-CAT,10-15149520-15149607-CAT;MOTIFS=CAT;STRUC=<VC23234>	HPRC,HGSVC,1KG-ONT	No	0.105	Yes	NA,NA	NA	NA
chr10:15162909	323034	INS	100	0.8716	0.5124	1	NMT2(0.00018437,0.737)	NMT2(0.00018437,0.737)	NA	NA	NA	NA	NA	NA	NA	No	NA	NA	Yes	0.354	No	NA,NA	NA	NA
chr10:15170024	323035	INS	334	0.8265	0.6667	4	NA	NA	NA	NA	NA	NA	NA	NA	NA	No	NA	NA	Yes	4.188	Yes	NA,NA	NA	NA
chr10:15170024	323036	INS	358	0.8726	0.4693	25	NA	NA	NA	NA	NA	NA	NA	NA	NA	No	NA	NA	Yes	4.188	Yes	NA,NA	NA	NA
chr10:15178372	323037	INS	328	0.9872	0.0358	42	NA	NA	NA	NA	NA	NA	NA	NA	NA	No	ID=10-15178364-15178377-A,10-15178442-15178451-ATT;MOTIFS=ATT,A;STRUC=<VC23237>	HPRC,HGSVC,1KG-ONT	No	0.354	Yes	NA,NA	NA	NA
chr10:15189091	323038	INS	268	0.9784	0.2082	1	NA	NA	NA	NA	NA	NA	NA	NA	NA	No	NA	HPRC,1KG-ONT	No	2.387	No	NA,NA	NA	NA
chr10:15209429	323039	INS	3791	0.823	0.6597	1063	NA	NA	NA	NA	NA	NA	NA	NA	NA	No	ID=10-15209279-15209302-TTTCT,10-15209298-15209312-T,10-15209442-15209452-CCA;MOTIFS=CCA,TTTCT,T;STRUC=<VC23243>	HPRC,HGSVC,1KG-ONT	No	1.97	Yes	NA,NA	NA	NA
chr10:15209463	323040	INS	3590	0.919	0.3191	1	NA	NA	NA	NA	NA	NA	NA	NA	NA	No	ID=10-15209279-15209302-TTTCT,10-15209298-15209312-T,10-15209442-15209452-CCA;MOTIFS=CCA,TTTCT,T;STRUC=<VC23243>	HPRC,HGSVC,1KG-ONT	No	1.97	No	NA,NA	NA	NA
chr10:15229534	323041	DEL	66	0.8119	0.6451	4	NA	NA	NA	NA	NA	NA	NA	NA	NA	No	ID=10-15229463-15229469-CAT,10-15229578-15229590-TCA,10-15229627-15229660-CAT,10-15229699-15229713-CAT,10-15229740-15229815-CCATCACCATCATCACCATCACCA,10-15229807-15229818-CAC,10-15229822-15229836-CAT,10-15229921-15229935-CAT,10-15229867-15229951-CAC;MOTIFS=CAC,TCA,CAT,CCATCACCATCATCACCATCACCA;STRUC=<VC23244>	HPRC,HGSVC,1KG-ONT	No	0.346	Yes	NA,NA	NA	NA
chr10:15229623	323043	INS	79	0.8064	0.6711	1	NA	NA	NA	NA	NA	NA	NA	NA	NA	No	ID=10-15229463-15229469-CAT,10-15229578-15229590-TCA,10-15229627-15229660-CAT,10-15229699-15229713-CAT,10-15229740-15229815-CCATCACCATCATCACCATCACCA,10-15229807-15229818-CAC,10-15229822-15229836-CAT,10-15229921-15229935-CAT,10-15229867-15229951-CAC;MOTIFS=CAC,TCA,CAT,CCATCACCATCATCACCATCACCA;STRUC=<VC23244>	HPRC	Yes	0.011	No	NA,NA	NA	NA
chr10:15229645	323044	DEL	165	0.8578	0.6186	63	NA	NA	NA	NA	NA	NA	NA	NA	NA	No	ID=10-15229463-15229469-CAT,10-15229578-15229590-TCA,10-15229627-15229660-CAT,10-15229699-15229713-CAT,10-15229740-15229815-CCATCACCATCATCACCATCACCA,10-15229807-15229818-CAC,10-15229822-15229836-CAT,10-15229921-15229935-CAT,10-15229867-15229951-CAC;MOTIFS=CAC,TCA,CAT,CCATCACCATCATCACCATCACCA;STRUC=<VC23244>	HPRC,HGSVC,1KG-ONT	No	0.241	Yes	NA,NA	NA	NA
chr10:15229649	323045	DEL	189	0.8089	0.6613	33	NA	NA	NA	NA	NA	NA	NA	NA	NA	No	ID=10-15229463-15229469-CAT,10-15229578-15229590-TCA,10-15229627-15229660-CAT,10-15229699-15229713-CAT,10-15229740-15229815-CCATCACCATCATCACCATCACCA,10-15229807-15229818-CAC,10-15229822-15229836-CAT,10-15229921-15229935-CAT,10-15229867-15229951-CAC;MOTIFS=CAC,TCA,CAT,CCATCACCATCATCACCATCACCA;STRUC=<VC23244>	HPRC,HGSVC,1KG-ONT	No	0.393	Yes	NA,NA	NA	NA
chr10:15229657	323046	DEL	174	0.8195	0.642	6	NA	NA	NA	NA	NA	NA	NA	NA	NA	No	ID=10-15229463-15229469-CAT,10-15229578-15229590-TCA,10-15229627-15229660-CAT,10-15229699-15229713-CAT,10-15229740-15229815-CCATCACCATCATCACCATCACCA,10-15229807-15229818-CAC,10-15229822-15229836-CAT,10-15229921-15229935-CAT,10-15229867-15229951-CAC;MOTIFS=CAC,TCA,CAT,CCATCACCATCATCACCATCACCA;STRUC=<VC23244>	HPRC,HGSVC,1KG-ONT	No	0.393	Yes	NA,NA	NA	NA
chr10:15229672	323047	DEL	90	0.8661	0.506	6	NA	NA	NA	NA	NA	NA	NA	NA	NA	No	ID=10-15229463-15229469-CAT,10-15229578-15229590-TCA,10-15229627-15229660-CAT,10-15229699-15229713-CAT,10-15229740-15229815-CCATCACCATCATCACCATCACCA,10-15229807-15229818-CAC,10-15229822-15229836-CAT,10-15229921-15229935-CAT,10-15229867-15229951-CAC;MOTIFS=CAC,TCA,CAT,CCATCACCATCATCACCATCACCA;STRUC=<VC23244>	HPRC,HGSVC,1KG-ONT	No	0.097	Yes	NA,NA	NA	NA
chr10:15229674	323048	DEL	66	0.8199	0.6404	2	NA	NA	NA	NA	NA	NA	NA	NA	NA	No	ID=10-15229463-15229469-CAT,10-15229578-15229590-TCA,10-15229627-15229660-CAT,10-15229699-15229713-CAT,10-15229740-15229815-CCATCACCATCATCACCATCACCA,10-15229807-15229818-CAC,10-15229822-15229836-CAT,10-15229921-15229935-CAT,10-15229867-15229951-CAC;MOTIFS=CAC,TCA,CAT,CCATCACCATCATCACCATCACCA;STRUC=<VC23244>	HPRC,HGSVC,1KG-ONT	No	0.183	No	NA,NA	NA	NA
chr10:15229687	323049	DEL	123	0.8673	0.5681	386	NA	NA	NA	NA	NA	NA	NA	NA	NA	No	ID=10-15229463-15229469-CAT,10-15229578-15229590-TCA,10-15229627-15229660-CAT,10-15229699-15229713-CAT,10-15229740-15229815-CCATCACCATCATCACCATCACCA,10-15229807-15229818-CAC,10-15229822-15229836-CAT,10-15229921-15229935-CAT,10-15229867-15229951-CAC;MOTIFS=CAC,TCA,CAT,CCATCACCATCATCACCATCACCA;STRUC=<VC23244>	HPRC,HGSVC,1KG-ONT	No	0.104	Yes	NA,NA	NA	NA
chr10:15229696	323050	DEL	84	0.8598	0.5585	16	NA	NA	NA	NA	NA	NA	NA	NA	NA	No	ID=10-15229463-15229469-CAT,10-15229578-15229590-TCA,10-15229627-15229660-CAT,10-15229699-15229713-CAT,10-15229740-15229815-CCATCACCATCATCACCATCACCA,10-15229807-15229818-CAC,10-15229822-15229836-CAT,10-15229921-15229935-CAT,10-15229867-15229951-CAC;MOTIFS=CAC,TCA,CAT,CCATCACCATCATCACCATCACCA;STRUC=<VC23244>	HPRC,HGSVC,1KG-ONT	No	0.104	Yes	NA,NA	NA	NA
chr10:15229702	323051	DEL	105	0.8434	0.5813	2	NA	NA	NA	NA	NA	NA	NA	NA	NA	No	ID=10-15229463-15229469-CAT,10-15229578-15229590-TCA,10-15229627-15229660-CAT,10-15229699-15229713-CAT,10-15229740-15229815-CCATCACCATCATCACCATCACCA,10-15229807-15229818-CAC,10-15229822-15229836-CAT,10-15229921-15229935-CAT,10-15229867-15229951-CAC;MOTIFS=CAC,TCA,CAT,CCATCACCATCATCACCATCACCA;STRUC=<VC23244>	HPRC,HGSVC,1KG-ONT	No	0.143	No	NA,NA	NA	NA
chr10:15229759	323052	DEL	51	0.8079	0.6709	14	NA	NA	NA	NA	NA	NA	NA	NA	NA	No	ID=10-15229463-15229469-CAT,10-15229578-15229590-TCA,10-15229627-15229660-CAT,10-15229699-15229713-CAT,10-15229740-15229815-CCATCACCATCATCACCATCACCA,10-15229807-15229818-CAC,10-15229822-15229836-CAT,10-15229921-15229935-CAT,10-15229867-15229951-CAC;MOTIFS=CAC,TCA,CAT,CCATCACCATCATCACCATCACCA;STRUC=<VC23244>	HGSVC	No	0.139	Yes	NA,NA	NA	NA
chr10:15229759	323053	DEL	63	0.8385	0.5369	1	NA	NA	NA	NA	NA	NA	NA	NA	NA	No	ID=10-15229463-15229469-CAT,10-15229578-15229590-TCA,10-15229627-15229660-CAT,10-15229699-15229713-CAT,10-15229740-15229815-CCATCACCATCATCACCATCACCA,10-15229807-15229818-CAC,10-15229822-15229836-CAT,10-15229921-15229935-CAT,10-15229867-15229951-CAC;MOTIFS=CAC,TCA,CAT,CCATCACCATCATCACCATCACCA;STRUC=<VC23244>	HPRC,HGSVC,1KG-ONT	No	0.127	No	NA,NA	NA	NA
chr10:15229771	323054	DEL	150	0.8525	0.5386	698	NA	NA	NA	NA	NA	NA	NA	NA	NA	No	ID=10-15229463-15229469-CAT,10-15229578-15229590-TCA,10-15229627-15229660-CAT,10-15229699-15229713-CAT,10-15229740-15229815-CCATCACCATCATCACCATCACCA,10-15229807-15229818-CAC,10-15229822-15229836-CAT,10-15229921-15229935-CAT,10-15229867-15229951-CAC;MOTIFS=CAC,TCA,CAT,CCATCACCATCATCACCATCACCA;STRUC=<VC23244>	HPRC,HGSVC,1KG-ONT	No	1.225	Yes	NA,NA	NA	NA
chr10:15229786	323055	INS	285	0.8411	0.6444	1	NA	NA	NA	NA	NA	NA	NA	NA	NA	No	ID=10-15229463-15229469-CAT,10-15229578-15229590-TCA,10-15229627-15229660-CAT,10-15229699-15229713-CAT,10-15229740-15229815-CCATCACCATCATCACCATCACCA,10-15229807-15229818-CAC,10-15229822-15229836-CAT,10-15229921-15229935-CAT,10-15229867-15229951-CAC;MOTIFS=CAC,TCA,CAT,CCATCACCATCATCACCATCACCA;STRUC=<VC23244>	HPRC,HGSVC,1KG-ONT	No	0.011	No	NA,NA	NA	NA
chr10:15229788	323059	INS	312	0.9066	0.3526	70	NA	NA	NA	NA	NA	NA	NA	NA	NA	No	ID=10-15229463-15229469-CAT,10-15229578-15229590-TCA,10-15229627-15229660-CAT,10-15229699-15229713-CAT,10-15229740-15229815-CCATCACCATCATCACCATCACCA,10-15229807-15229818-CAC,10-15229822-15229836-CAT,10-15229921-15229935-CAT,10-15229867-15229951-CAC;MOTIFS=CAC,TCA,CAT,CCATCACCATCATCACCATCACCA;STRUC=<VC23244>	HPRC,HGSVC,1KG-ONT	No	0.011	Yes	NA,NA	NA	NA
chr10:15229788	323060	INS	744	0.8816	0.4642	16	NA	NA	NA	NA	NA	NA	NA	NA	NA	No	ID=10-15229463-15229469-CAT,10-15229578-15229590-TCA,10-15229627-15229660-CAT,10-15229699-15229713-CAT,10-15229740-15229815-CCATCACCATCATCACCATCACCA,10-15229807-15229818-CAC,10-15229822-15229836-CAT,10-15229921-15229935-CAT,10-15229867-15229951-CAC;MOTIFS=CAC,TCA,CAT,CCATCACCATCATCACCATCACCA;STRUC=<VC23244>	HPRC,HGSVC,1KG-ONT	No	0.011	Yes	NA,NA	NA	NA
chr10:15229788	323061	INS	414	0.8764	0.47	2	NA	NA	NA	NA	NA	NA	NA	NA	NA	No	ID=10-15229463-15229469-CAT,10-15229578-15229590-TCA,10-15229627-15229660-CAT,10-15229699-15229713-CAT,10-15229740-15229815-CCATCACCATCATCACCATCACCA,10-15229807-15229818-CAC,10-15229822-15229836-CAT,10-15229921-15229935-CAT,10-15229867-15229951-CAC;MOTIFS=CAC,TCA,CAT,CCATCACCATCATCACCATCACCA;STRUC=<VC23244>	HPRC,HGSVC,1KG-ONT	No	0.011	No	NA,NA	NA	NA
chr10:15229788	323062	DEL	75	0.8822	0.4215	340	NA	NA	NA	NA	NA	NA	NA	NA	NA	No	ID=10-15229463-15229469-CAT,10-15229578-15229590-TCA,10-15229627-15229660-CAT,10-15229699-15229713-CAT,10-15229740-15229815-CCATCACCATCATCACCATCACCA,10-15229807-15229818-CAC,10-15229822-15229836-CAT,10-15229921-15229935-CAT,10-15229867-15229951-CAC;MOTIFS=CAC,TCA,CAT,CCATCACCATCATCACCATCACCA;STRUC=<VC23244>	HPRC,HGSVC,1KG-ONT	No	0.137	Yes	NA,NA	NA	NA
chr10:15229788	323057	INS	353	0.8551	0.5258	1	NA	NA	NA	NA	NA	NA	NA	NA	NA	No	ID=10-15229463-15229469-CAT,10-15229578-15229590-TCA,10-15229627-15229660-CAT,10-15229699-15229713-CAT,10-15229740-15229815-CCATCACCATCATCACCATCACCA,10-15229807-15229818-CAC,10-15229822-15229836-CAT,10-15229921-15229935-CAT,10-15229867-15229951-CAC;MOTIFS=CAC,TCA,CAT,CCATCACCATCATCACCATCACCA;STRUC=<VC23244>	HPRC,HGSVC,1KG-ONT	No	0.011	No	NA,NA	NA	NA
chr10:15229788	323056	INS	378	0.8946	0.6092	3	NA	NA	NA	NA	NA	NA	NA	NA	NA	No	ID=10-15229463-15229469-CAT,10-15229578-15229590-TCA,10-15229627-15229660-CAT,10-15229699-15229713-CAT,10-15229740-15229815-CCATCACCATCATCACCATCACCA,10-15229807-15229818-CAC,10-15229822-15229836-CAT,10-15229921-15229935-CAT,10-15229867-15229951-CAC;MOTIFS=CAC,TCA,CAT,CCATCACCATCATCACCATCACCA;STRUC=<VC23244>	HPRC,HGSVC,1KG-ONT	No	0.011	Yes	NA,NA	NA	NA
chr10:15229788	323058	INS	210	0.8634	0.4992	7	NA	NA	NA	NA	NA	NA	NA	NA	NA	No	ID=10-15229463-15229469-CAT,10-15229578-15229590-TCA,10-15229627-15229660-CAT,10-15229699-15229713-CAT,10-15229740-15229815-CCATCACCATCATCACCATCACCA,10-15229807-15229818-CAC,10-15229822-15229836-CAT,10-15229921-15229935-CAT,10-15229867-15229951-CAC;MOTIFS=CAC,TCA,CAT,CCATCACCATCATCACCATCACCA;STRUC=<VC23244>	HPRC,HGSVC	No	0.011	Yes	NA,NA	NA	NA
chr10:15229807	323063	INS	747	0.8691	0.4953	8	NA	NA	NA	NA	NA	NA	NA	NA	NA	No	ID=10-15229463-15229469-CAT,10-15229578-15229590-TCA,10-15229627-15229660-CAT,10-15229699-15229713-CAT,10-15229740-15229815-CCATCACCATCATCACCATCACCA,10-15229807-15229818-CAC,10-15229822-15229836-CAT,10-15229921-15229935-CAT,10-15229867-15229951-CAC;MOTIFS=CAC,TCA,CAT,CCATCACCATCATCACCATCACCA;STRUC=<VC23244>	HPRC,HGSVC,1KG-ONT	No	0.011	Yes	NA,NA	NA	NA
chr10:15229810	323064	INS	298	0.9024	0.3517	4	NA	NA	NA	NA	NA	NA	NA	NA	NA	No	ID=10-15229463-15229469-CAT,10-15229578-15229590-TCA,10-15229627-15229660-CAT,10-15229699-15229713-CAT,10-15229740-15229815-CCATCACCATCATCACCATCACCA,10-15229807-15229818-CAC,10-15229822-15229836-CAT,10-15229921-15229935-CAT,10-15229867-15229951-CAC;MOTIFS=CAC,TCA,CAT,CCATCACCATCATCACCATCACCA;STRUC=<VC23244>	HPRC,HGSVC,1KG-ONT	No	0.011	Yes	NA,NA	NA	NA
chr10:15229810	323065	INS	255	0.8959	0.4199	23	NA	NA	NA	NA	NA	NA	NA	NA	NA	No	ID=10-15229463-15229469-CAT,10-15229578-15229590-TCA,10-15229627-15229660-CAT,10-15229699-15229713-CAT,10-15229740-15229815-CCATCACCATCATCACCATCACCA,10-15229807-15229818-CAC,10-15229822-15229836-CAT,10-15229921-15229935-CAT,10-15229867-15229951-CAC;MOTIFS=CAC,TCA,CAT,CCATCACCATCATCACCATCACCA;STRUC=<VC23244>	HPRC,HGSVC,1KG-ONT	No	0.011	Yes	NA,NA	NA	NA
chr10:15229810	323066	INS	357	0.8816	0.4332	18	NA	NA	NA	NA	NA	NA	NA	NA	NA	No	ID=10-15229463-15229469-CAT,10-15229578-15229590-TCA,10-15229627-15229660-CAT,10-15229699-15229713-CAT,10-15229740-15229815-CCATCACCATCATCACCATCACCA,10-15229807-15229818-CAC,10-15229822-15229836-CAT,10-15229921-15229935-CAT,10-15229867-15229951-CAC;MOTIFS=CAC,TCA,CAT,CCATCACCATCATCACCATCACCA;STRUC=<VC23244>	HPRC,HGSVC,1KG-ONT	No	0.011	Yes	NA,NA	NA	NA
chr10:15229810	323068	INS	105	0.839	0.6994	15	NA	NA	NA	NA	NA	NA	NA	NA	NA	No	ID=10-15229463-15229469-CAT,10-15229578-15229590-TCA,10-15229627-15229660-CAT,10-15229699-15229713-CAT,10-15229740-15229815-CCATCACCATCATCACCATCACCA,10-15229807-15229818-CAC,10-15229822-15229836-CAT,10-15229921-15229935-CAT,10-15229867-15229951-CAC;MOTIFS=CAC,TCA,CAT,CCATCACCATCATCACCATCACCA;STRUC=<VC23244>	HPRC	No	0.011	Yes	NA,NA	NA	NA
chr10:15229810	323069	DEL	66	0.8175	0.6502	2	NA	NA	NA	NA	NA	NA	NA	NA	NA	No	ID=10-15229463-15229469-CAT,10-15229578-15229590-TCA,10-15229627-15229660-CAT,10-15229699-15229713-CAT,10-15229740-15229815-CCATCACCATCATCACCATCACCA,10-15229807-15229818-CAC,10-15229822-15229836-CAT,10-15229921-15229935-CAT,10-15229867-15229951-CAC;MOTIFS=CAC,TCA,CAT,CCATCACCATCATCACCATCACCA;STRUC=<VC23244>	HPRC,HGSVC,1KG-ONT	No	0.19	No	NA,NA	NA	NA
chr10:15229810	323070	DEL	74	0.875	0.4549	9	NA	NA	NA	NA	NA	NA	NA	NA	NA	No	ID=10-15229463-15229469-CAT,10-15229578-15229590-TCA,10-15229627-15229660-CAT,10-15229699-15229713-CAT,10-15229740-15229815-CCATCACCATCATCACCATCACCA,10-15229807-15229818-CAC,10-15229822-15229836-CAT,10-15229921-15229935-CAT,10-15229867-15229951-CAC;MOTIFS=CAC,TCA,CAT,CCATCACCATCATCACCATCACCA;STRUC=<VC23244>	HPRC,HGSVC,1KG-ONT	No	0.488	Yes	NA,NA	NA	NA
chr10:15229813	323071	DEL	84	0.8704	0.4916	5	NA	NA	NA	NA	NA	NA	NA	NA	NA	No	ID=10-15229463-15229469-CAT,10-15229578-15229590-TCA,10-15229627-15229660-CAT,10-15229699-15229713-CAT,10-15229740-15229815-CCATCACCATCATCACCATCACCA,10-15229807-15229818-CAC,10-15229822-15229836-CAT,10-15229921-15229935-CAT,10-15229867-15229951-CAC;MOTIFS=CAC,TCA,CAT,CCATCACCATCATCACCATCACCA;STRUC=<VC23244>	HPRC,HGSVC,1KG-ONT	No	0.785	No	NA,NA	NA	NA
chr10:15229813	323072	DEL	108	0.8815	0.411	43	NA	NA	NA	NA	NA	NA	NA	NA	NA	No	ID=10-15229463-15229469-CAT,10-15229578-15229590-TCA,10-15229627-15229660-CAT,10-15229699-15229713-CAT,10-15229740-15229815-CCATCACCATCATCACCATCACCA,10-15229807-15229818-CAC,10-15229822-15229836-CAT,10-15229921-15229935-CAT,10-15229867-15229951-CAC;MOTIFS=CAC,TCA,CAT,CCATCACCATCATCACCATCACCA;STRUC=<VC23244>	HPRC,HGSVC,1KG-ONT	No	0.601	Yes	NA,NA	NA	NA
chr10:15229816	323073	DEL	99	0.8347	0.5877	35	NA	NA	NA	NA	NA	NA	NA	NA	NA	No	ID=10-15229463-15229469-CAT,10-15229578-15229590-TCA,10-15229627-15229660-CAT,10-15229699-15229713-CAT,10-15229740-15229815-CCATCACCATCATCACCATCACCA,10-15229807-15229818-CAC,10-15229822-15229836-CAT,10-15229921-15229935-CAT,10-15229867-15229951-CAC;MOTIFS=CAC,TCA,CAT,CCATCACCATCATCACCATCACCA;STRUC=<VC23244>	HPRC,HGSVC,1KG-ONT	No	0.763	Yes	NA,NA	NA	NA
chr10:15229848	323074	DEL	67	0.8216	0.6287	3	NA	NA	NA	NA	NA	NA	NA	NA	NA	No	ID=10-15229463-15229469-CAT,10-15229578-15229590-TCA,10-15229627-15229660-CAT,10-15229699-15229713-CAT,10-15229740-15229815-CCATCACCATCATCACCATCACCA,10-15229807-15229818-CAC,10-15229822-15229836-CAT,10-15229921-15229935-CAT,10-15229867-15229951-CAC;MOTIFS=CAC,TCA,CAT,CCATCACCATCATCACCATCACCA;STRUC=<VC23244>	HPRC,HGSVC,1KG-ONT	No	1.196	Yes	NA,NA	NA	NA
chr10:15246085	323075	DEL	72	0.89	0.3978	1	NA	NA	NA	NA	NA	NA	NA	NA	NA	No	NA	HGSVC	Yes	2.192	No	NA,NA	NA	NA
chr10:15256266	323076	INS	334	0.7998	0.6935	1	NA	NA	NA	NA	NA	NA	NA	NA	NA	No	NA	NA	Yes	3.188	No	NA,NA	NA	NA
chr10:15263860	323077	DEL	96	0.8479	0.5716	2	NA	NA	NA	NA	NA	NA	NA	NA	NA	No	ID=10-15263674-15263686-CTAT,10-15263720-15263736-ATCT,10-15263729-15263741-TCTG,10-15263741-15263787-TCTA,10-15263917-15263936-TCCG,10-15263933-15263949-TCCA,10-15263958-15263975-CTAC;MOTIFS=TCTG,TCTA,TCCG,CTAT,CTAC,ATCT,TCCA;STRUC=<VC23248>,ID=10-15263848-15263907-ATCT;MOTIFS=ATCT;STRUC=<TR359842>	NA	Yes	1.77	No	NA,NA	NA	NA
chr10:15265504	323078	INS	60	0.8853	0.4107	50	NA	NA	NA	NA	NA	NA	NA	NA	NA	No	NA	HGSVC	Yes	0.692	Yes	NA,NA	NA	NA
chr10:15331859	323079	INS	60	0.8291	0.632	3	NA	NA	NA	NA	NA	NA	NA	NA	NA	No	ID=10-15331727-15331736-TA,10-15331735-15331752-TG,10-15331755-15331766-TA,10-15331771-15331780-TA,10-15331787-15331798-TG,10-15331816-15331874-GTATATATATGTGT,10-15331817-15331826-TA,10-15331831-15331840-TA,10-15331845-15331854-TA,10-15331859-15331868-TA,10-15331867-15331876-TG,10-15331880-15331896-AT;MOTIFS=GTATATATATGTGT,TG,TA,AT;STRUC=<VC23254>	NA	No	0.692	No	NA,NA	NA	NA
chr10:15331859	323080	INS	56	0.8793	0.4464	1	NA	NA	NA	NA	NA	NA	NA	NA	NA	No	ID=10-15331727-15331736-TA,10-15331735-15331752-TG,10-15331755-15331766-TA,10-15331771-15331780-TA,10-15331787-15331798-TG,10-15331816-15331874-GTATATATATGTGT,10-15331817-15331826-TA,10-15331831-15331840-TA,10-15331845-15331854-TA,10-15331859-15331868-TA,10-15331867-15331876-TG,10-15331880-15331896-AT;MOTIFS=GTATATATATGTGT,TG,TA,AT;STRUC=<VC23254>	NA	No	0.692	No	NA,NA	NA	NA
chr10:15337474	323082	DEL	53	0.8594	0.5585	49	NA	NA	NA	NA	NA	NA	NA	NA	NA	No	NA	HPRC,HGSVC,1KG-ONT	No	0.14	Yes	NA,NA	NA	NA
chr10:15337584	323083	INS	53	0.9793	0.0745	795	NA	NA	NA	NA	NA	NA	NA	NA	NA	No	NA	HPRC,HGSVC,1KG-ONT	Yes	0.692	Yes	NA,NA	NA	NA
chr10:15337584	323084	INS	54	0.931	0.2853	7	NA	NA	NA	NA	NA	NA	NA	NA	NA	No	NA	HPRC,HGSVC,1KG-ONT	Yes	0.692	Yes	NA,NA	NA	NA
chr10:15337587	323085	INS	106	0.8651	0.5689	26	NA	NA	NA	NA	NA	NA	NA	NA	NA	No	NA	HGSVC	Yes	0.692	Yes	NA,NA	NA	NA
chr10:15337643	323086	INS	55	0.842	0.5649	64	NA	NA	NA	NA	NA	NA	NA	NA	NA	No	NA	HPRC,HGSVC,1KG-ONT	No	0.011	Yes	NA,NA	NA	NA
chr10:15364674	323087	INS	113	0.8486	0.5676	1	NA	NA	NA	NA	NA	NA	NA	NA	NA	No	NA	NA	Yes	2.17	No	NA,NA	NA	NA
chr10:15369199	323088	INS	50	0.8162	0.67	7	NA	NA	NA	NA	NA	NA	NA	NA	NA	No	NA	HGSVC	Yes	9.776	Yes	NA,NA	NA	NA
chr10:15369213	323089	INS	64	0.8387	0.608	1	NA	NA	NA	NA	NA	NA	NA	NA	NA	No	NA	HGSVC	Yes	10.02	No	NA,NA	NA	NA
chr10:15370752	323090	DEL	109	0.8126	0.6818	21	NA	NA	NA	NA	NA	NA	NA	NA	CTCF_binding_site,enhancer	No	NA	HGSVC,1KG-ONT	Yes	13.22	Yes	NA,NA	NA	NA
chr10:15389939	323091	DEL	57	0.9748	0.1167	2	NA	NA	NA	NA	NA	NA	NA	NA	NA	No	ID=10-15389939-15389993-ATAG,10-15389993-15390043-TAGA;MOTIFS=TAGA,ATAG;STRUC=<VC23261>	HPRC,HGSVC,1KG-ONT	Yes	1.395	No	NA,NA	NA	NA
chr10:15389940	323092	DEL	53	0.8535	0.5724	7	NA	NA	NA	NA	NA	NA	NA	NA	NA	No	ID=10-15389939-15389993-ATAG,10-15389993-15390043-TAGA;MOTIFS=TAGA,ATAG;STRUC=<VC23261>	HPRC,HGSVC,1KG-ONT	Yes	1.395	Yes	NA,NA	NA	NA
chr10:15402093	323093	DEL	127	0.9033	0.3319	1	NA	NA	NA	NA	NA	NA	NA	NA	NA	No	NA	NA	Yes	1.818	No	NA,NA	NA	NA
chr10:15429073	323094	DEL	320	0.9359	0.2413	266	NA	NA	NA	NA	NA	NA	NA	NA	NA	No	ID=10-15429370-15429398-A;MOTIFS=A;STRUC=<TR360128>,ID=10-15429476-15429488-TTTG;MOTIFS=TTTG;STRUC=(TTTG)n	HPRC,HGSVC,1KG-ONT	Yes	0.222	Yes	NA,NA	NA	NA
chr10:15429814	323095	DEL	70	0.843	0.5748	43	NA	NA	NA	NA	NA	NA	NA	NA	NA	No	ID=10-15429792-15429865-TTTC,10-15429862-15429887-TC,10-15429884-15429909-TCTT,10-15429915-15429927-CTTT,10-15429925-15429940-TTTC;MOTIFS=TTTC,TC,TCTT,CTTT;STRUC=<VC23268>	HPRC,HGSVC,1KG-ONT	No	1.256	Yes	NA,NA	NA	NA
chr10:15429818	323096	DEL	66	0.9047	0.3586	25	NA	NA	NA	NA	NA	NA	NA	NA	NA	No	ID=10-15429792-15429865-TTTC,10-15429862-15429887-TC,10-15429884-15429909-TCTT,10-15429915-15429927-CTTT,10-15429925-15429940-TTTC;MOTIFS=TTTC,TC,TCTT,CTTT;STRUC=<VC23268>	HPRC,HGSVC,1KG-ONT	No	1.256	Yes	NA,NA	NA	NA
chr10:15429822	323097	DEL	62	0.8242	0.6073	117	NA	NA	NA	NA	NA	NA	NA	NA	NA	No	ID=10-15429792-15429865-TTTC,10-15429862-15429887-TC,10-15429884-15429909-TCTT,10-15429915-15429927-CTTT,10-15429925-15429940-TTTC;MOTIFS=TTTC,TC,TCTT,CTTT;STRUC=<VC23268>	HPRC,HGSVC,1KG-ONT	No	1.256	Yes	NA,NA	NA	NA
chr10:15429826	323098	DEL	58	0.8755	0.6313	47	NA	NA	NA	NA	NA	NA	NA	NA	NA	No	ID=10-15429792-15429865-TTTC,10-15429862-15429887-TC,10-15429884-15429909-TCTT,10-15429915-15429927-CTTT,10-15429925-15429940-TTTC;MOTIFS=TTTC,TC,TCTT,CTTT;STRUC=<VC23268>	HPRC,HGSVC,1KG-ONT	No	1.256	Yes	NA,NA	NA	NA
chr10:15429830	323099	DEL	54	0.8363	0.611	39	NA	NA	NA	NA	NA	NA	NA	NA	NA	No	ID=10-15429792-15429865-TTTC,10-15429862-15429887-TC,10-15429884-15429909-TCTT,10-15429915-15429927-CTTT,10-15429925-15429940-TTTC;MOTIFS=TTTC,TC,TCTT,CTTT;STRUC=<VC23268>	HPRC,HGSVC,1KG-ONT	No	1.256	Yes	NA,NA	NA	NA
chr10:15487750	323100	DEL	1746	0.8002	0.6869	6	NA	NA	NA	NA	NA	NA	NA	NA	NA	No	ID=10-15488408-15488416-T;MOTIFS=T;STRUC=(T)n	NA	Yes	3.195	Yes	NA,NA	NA	NA
chr10:15490465	323101	DEL	310	0.9788	0.0768	922	NA	NA	NA	NA	NA	NA	NA	NA	NA	No	ID=10-15490474-15490494-T;MOTIFS=T;STRUC=(T)n	HPRC,HGSVC,1KG-ONT	Yes	0.21	Yes	NA,NA	NA	NA
chr10:15531399	323102	INS	60	0.9795	0.0837	240	ITGA8(1.2641e-12,0.801)	NA	NA	NA	NA	NA	NA	NA	NA	No	NA	HPRC,HGSVC,1KG-ONT	No	0.692	Yes	NA,NA	NA	NA
chr10:15533632	323103	INS	325	0.9054	0.3475	1	ITGA8(1.2641e-12,0.801)	NA	NA	NA	NA	NA	NA	NA	NA	No	NA	NA	Yes	9.193	No	NA,NA	NA	NA
chr10:15563449	323104	INS	180	0.8444	0.5656	1	ITGA8(1.2641e-12,0.801)	NA	NA	NA	NA	NA	NA	NA	NA	No	NA	NA	No	3.188	No	NA,NA	NA	NA
chr10:15602929	323105	INS	6092	0.9471	0.2017	24	ITGA8(1.2641e-12,0.801)	NA	NA	NA	NA	NA	NA	NA	NA	No	NA	HPRC,HGSVC,1KG-ONT	Yes	2.387	Yes	NA,NA	NA	NA
chr10:15611641	323106	INS	121	0.8578	0.5921	1	ITGA8(1.2641e-12,0.801)	NA	NA	NA	NA	NA	NA	NA	NA	No	NA	NA	No	0.056	No	NA,NA	NA	NA
chr10:15618232	323107	INS	333	0.8929	0.3892	1	ITGA8(1.2641e-12,0.801)	NA	NA	NA	NA	NA	NA	NA	NA	No	NA	NA	Yes	0.692	No	NA,NA	NA	NA
chr10:15627796	323108	DEL	4471	0.975	0.0932	36	ITGA8(1.2641e-12,0.801)	NA	NA	NA	NA	NA	NA	NA	NA	No	ID=10-15628324-15628351-T;MOTIFS=T;STRUC=<TR360441>,ID=10-15628479-15628489-CCA;MOTIFS=CCA;STRUC=<TR360442>,ID=10-15630165-15630178-CAT;MOTIFS=CAT;STRUC=<TR360443>,ID=10-15630335-15630348-ATTC;MOTIFS=ATTC;STRUC=<TR360444>,ID=10-15631718-15631732-A;MOTIFS=A;STRUC=<TR360445>,ID=10-15631789-15631797-C;MOTIFS=C;STRUC=<TR360446>	HPRC,HGSVC,1KG-ONT	No	5.093	Yes	NA,NA	NA	NA
chr10:15634501	323109	DEL	2577	0.8626	0.5253	1	ITGA8(1.2641e-12,0.801)	NA	NA	NA	NA	NA	NA	NA	NA	No	ID=10-15634987-15635006-TTTC;MOTIFS=TTTC;STRUC=<TR360450>,ID=10-15635003-15635024-T;MOTIFS=T;STRUC=<TR360451>,ID=10-15635918-15635956-AC;MOTIFS=AC;STRUC=<TR360452>,ID=10-15636423-15636432-GT;MOTIFS=GT;STRUC=<TR360453>	NA	Yes	9.621	No	NA,NA	NA	NA
chr10:15663276	323110	DEL	151	0.8411	0.6011	1	ITGA8(1.2641e-12,0.801)	NA	NA	NA	NA	NA	NA	NA	NA	No	ID=10-15663345-15663360-TTTTA;MOTIFS=TTTTA;STRUC=<TR360487>	NA	Yes	2.65	No	NA,NA	NA	NA
chr10:15673867	323111	INS	62	0.9291	0.256	81	ITGA8(1.2641e-12,0.801)	NA	NA	NA	NA	NA	NA	NA	NA	No	NA	HPRC,HGSVC,1KG-ONT	Yes	3.809	Yes	NA,NA	NA	NA
chr10:15694179	323112	INS	76	0.8561	0.5135	5	ITGA8(1.2641e-12,0.801)	NA	NA	NA	NA	NA	NA	NA	NA	No	ID=10-15694134-15694172-AGATAATATATCATATATC;MOTIFS=AGATAATATATCATATATC;STRUC=(AGATAATATATCATATATC)n	HGSVC	Yes	0.469	No	NA,NA	NA	NA
chr10:15694217	323113	DEL	54	0.8687	0.4747	43	ITGA8(1.2641e-12,0.801)	NA	NA	NA	NA	NA	NA	NA	NA	No	ID=10-15694134-15694172-AGATAATATATCATATATC;MOTIFS=AGATAATATATCATATATC;STRUC=(AGATAATATATCATATATC)n	HPRC	No	0.003	Yes	NA,NA	NA	NA
chr10:15694257	323114	INS	58	0.8466	0.5518	4	ITGA8(1.2641e-12,0.801)	NA	NA	NA	NA	NA	NA	NA	NA	No	ID=10-15694134-15694172-AGATAATATATCATATATC;MOTIFS=AGATAATATATCATATATC;STRUC=(AGATAATATATCATATATC)n	HGSVC	Yes	0.123	Yes	NA,NA	NA	NA
chr10:15694276	323115	INS	54	0.8572	0.5139	5	ITGA8(1.2641e-12,0.801)	NA	NA	NA	NA	NA	NA	NA	NA	No	ID=10-15694134-15694172-AGATAATATATCATATATC;MOTIFS=AGATAATATATCATATATC;STRUC=(AGATAATATATCATATATC)n	HGSVC	No	0.123	Yes	NA,NA	NA	NA
chr10:15694280	323116	DEL	112	0.8246	0.6252	101	ITGA8(1.2641e-12,0.801)	NA	NA	NA	NA	NA	NA	NA	NA	No	ID=10-15694134-15694172-AGATAATATATCATATATC;MOTIFS=AGATAATATATCATATATC;STRUC=(AGATAATATATCATATATC)n	HPRC,HGSVC,1KG-ONT	No	0.003	Yes	NA,NA	NA	NA
chr10:15694295	323117	INS	327	0.7958	0.6989	1	ITGA8(1.2641e-12,0.801)	NA	NA	NA	NA	NA	NA	NA	NA	No	ID=10-15694134-15694172-AGATAATATATCATATATC;MOTIFS=AGATAATATATCATATATC;STRUC=(AGATAATATATCATATATC)n	NA	No	0.123	No	NA,NA	NA	NA
chr10:15694354	323118	INS	72	0.7907	0.6984	81	ITGA8(1.2641e-12,0.801)	NA	NA	NA	NA	NA	NA	NA	NA	No	ID=10-15694134-15694172-AGATAATATATCATATATC;MOTIFS=AGATAATATATCATATATC;STRUC=(AGATAATATATCATATATC)n	HGSVC	No	1.616	Yes	NA,NA	NA	NA
chr10:15750847	323119	DEL	1189	0.8605	0.506	9	NA	NA	NA	NA	NA	NA	NA	NA	open_chromatin_region	No	ID=10-15750933-15750942-CAC;MOTIFS=CAC;STRUC=<TR360612>,ID=10-15751891-15751908-TAATA;MOTIFS=TAATA;STRUC=<TR360613>,ID=10-15751903-15751912-AT;MOTIFS=AT;STRUC=<TR360614>,ID=10-15751916-15751925-ATA;MOTIFS=ATA;STRUC=<TR360615>,ID=10-15751977-15751990-T;MOTIFS=T;STRUC=<TR360616>	1KG-ONT	Yes	5.222	Yes	NA,NA	NA	NA
chr10:15752513	323120	DEL	632	0.8982	0.6145	1	NA	NA	NA	NA	NA	NA	NA	NA	NA	No	ID=10-15752759-15752784-A;MOTIFS=A;STRUC=<TR360617>	HPRC	No	0.219	No	NA,NA	NA	NA
chr10:15772001	323121	INS	342	0.9107	0.335	1	NA	NA	NA	NA	NA	NA	NA	NA	NA	No	NA	NA	Yes	0.692	No	NA,NA	NA	NA
chr10:15790596	323122	INS	78	0.8772	0.4688	1	MINDY3(0.098982,0.734)	NA	NA	NA	NA	NA	NA	NA	NA	No	NA	NA	Yes	5.769	No	NA,NA	NA	NA
chr10:15845099	323123	INS	91	0.9248	0.3175	2	MINDY3(0.098982,0.734)	NA	NA	NA	NA	NA	NA	NA	NA	No	NA	1KG-ONT	Yes	2.941	Yes	NA,NA	NA	NA
chr10:15869667	323124	INS	343	0.8759	0.465	1	NA	NA	NA	NA	NA	NA	NA	NA	NA	No	NA	NA	Yes	1.972	No	NA,NA	NA	NA
chr10:15880885	323125	DEL	65	0.8931	0.5346	1	NA	NA	NA	NA	NA	NA	NA	NA	NA	No	ID=10-15880885-15880895-AT;MOTIFS=AT;STRUC=<TR360766>,ID=10-15880933-15880942-AT;MOTIFS=AT;STRUC=<TR360767>,ID=10-15880948-15880960-AT;MOTIFS=AT;STRUC=<TR360768>	NA	No	0.656	No	NA,NA	NA	NA
chr10:15905198	323130	INS	82	0.8049	0.6777	7	NA	NA	NA	NA	NA	NA	NA	NA	NA	No	NA	HPRC,HGSVC,1KG-ONT	Yes	2.158	No	NA,NA	NA	NA
chr10:15905198	323134	INS	89	0.8949	0.4228	1	NA	NA	NA	NA	NA	NA	NA	NA	NA	No	NA	HPRC,HGSVC,1KG-ONT	Yes	2.158	No	NA,NA	NA	NA
chr10:15905198	323133	INS	98	0.7934	0.6975	13	NA	NA	NA	NA	NA	NA	NA	NA	NA	No	NA	HPRC,HGSVC,1KG-ONT	Yes	2.158	Yes	NA,NA	NA	NA
chr10:15905198	323132	INS	76	0.8883	0.4144	1	NA	NA	NA	NA	NA	NA	NA	NA	NA	No	NA	HPRC,HGSVC,1KG-ONT	Yes	2.158	No	NA,NA	NA	NA
chr10:15905198	323131	INS	76	0.8311	0.6184	38	NA	NA	NA	NA	NA	NA	NA	NA	NA	No	NA	HPRC,HGSVC,1KG-ONT	Yes	2.158	Yes	NA,NA	NA	NA
chr10:15905198	323129	INS	78	0.82	0.6708	11	NA	NA	NA	NA	NA	NA	NA	NA	NA	No	NA	HPRC,HGSVC,1KG-ONT	Yes	2.158	No	NA,NA	NA	NA
chr10:15905198	323128	INS	90	0.7994	0.6741	10	NA	NA	NA	NA	NA	NA	NA	NA	NA	No	NA	HPRC,HGSVC,1KG-ONT	Yes	2.158	Yes	NA,NA	NA	NA
chr10:15905198	323127	INS	98	0.8752	0.4874	17	NA	NA	NA	NA	NA	NA	NA	NA	NA	No	NA	HPRC,HGSVC,1KG-ONT	Yes	2.158	Yes	NA,NA	NA	NA
chr10:15905198	323126	INS	92	0.9007	0.3585	5	NA	NA	NA	NA	NA	NA	NA	NA	NA	No	NA	HPRC,HGSVC,1KG-ONT	Yes	2.158	Yes	NA,NA	NA	NA
chr10:15905199	323135	INS	92	0.8515	0.5302	5	NA	NA	NA	NA	NA	NA	NA	NA	NA	No	NA	HPRC,HGSVC,1KG-ONT	Yes	0.44	No	NA,NA	NA	NA
chr10:15905199	323136	INS	70	0.8913	0.4495	5	NA	NA	NA	NA	NA	NA	NA	NA	NA	No	NA	HPRC,HGSVC,1KG-ONT	Yes	0.44	No	NA,NA	NA	NA
chr10:15905200	323137	INS	93	0.8598	0.5107	9	NA	NA	NA	NA	NA	NA	NA	NA	NA	No	NA	HPRC,HGSVC,1KG-ONT	Yes	0.44	No	NA,NA	NA	NA
chr10:15915711	323138	DEL	6052	0.9614	0.1498	160	NA	NA	NA	NA	NA	NA	NA	NA	NA	No	ID=10-15915722-15915743-T;MOTIFS=T;STRUC=<TR360835>,ID=10-15916483-15916492-TGA;MOTIFS=TGA;STRUC=<TR360836>,ID=10-15920793-15920803-GGA;MOTIFS=GGA;STRUC=<TR360837>,ID=10-15921225-15921237-AGGC;MOTIFS=AGGC;STRUC=<TR360838>	HPRC,HGSVC,1KG-ONT	Yes	3.083	Yes	NA,NA	NA	NA
chr10:15941303	323140	INS	58	0.8656	0.5325	98	NA	NA	NA	NA	NA	NA	NA	NA	NA	No	ID=10-15941227-15941236-AT,10-15941268-15941277-TA,10-15941408-15941417-TA;MOTIFS=TA,AT;STRUC=<VC23331>	HPRC,HGSVC	No	1.616	Yes	NA,NA	NA	NA
chr10:15941321	323142	INS	86	0.8934	0.3798	621	NA	NA	NA	NA	NA	NA	NA	NA	NA	No	ID=10-15941227-15941236-AT,10-15941268-15941277-TA,10-15941408-15941417-TA;MOTIFS=TA,AT;STRUC=<VC23331>	HPRC,HGSVC,1KG-ONT	No	1.616	Yes	NA,NA	NA	NA
chr10:15941321	323143	INS	116	0.824	0.6325	26	NA	NA	NA	NA	NA	NA	NA	NA	NA	No	ID=10-15941227-15941236-AT,10-15941268-15941277-TA,10-15941408-15941417-TA;MOTIFS=TA,AT;STRUC=<VC23331>	HPRC,HGSVC,1KG-ONT	No	1.616	Yes	NA,NA	NA	NA
chr10:15941683	323144	INS	321	0.9056	0.3445	28	NA	NA	NA	NA	NA	NA	NA	NA	NA	No	NA	HGSVC	Yes	1.616	Yes	NA,NA	NA	NA
chr10:15941733	323145	DEL	137	0.8183	0.6422	2	NA	NA	NA	NA	NA	NA	NA	NA	NA	No	NA	NA	Yes	0.359	Yes	NA,NA	NA	NA
chr10:15953524	323146	INS	320	0.9659	0.1781	1	NA	NA	NA	NA	NA	NA	NA	NA	NA	No	NA	HGSVC,1KG-ONT	Yes	10.4	No	NA,NA	NA	NA
chr10:15958968	323147	INS	330	0.9509	0.2114	395	NA	NA	NA	NA	NA	NA	NA	NA	NA	No	NA	HPRC,HGSVC,1KG-ONT	Yes	8.254	Yes	NA,NA	NA	NA
chr10:15969772	323148	INS	1889	0.9011	0.3534	72	NA	NA	NA	NA	NA	NA	NA	NA	NA	No	NA	HPRC,HGSVC,1KG-ONT	Yes	2.014	Yes	NA,NA	NA	NA
chr10:15983147	323149	DEL	329	0.954	0.1861	339	NA	NA	NA	NA	NA	NA	NA	NA	NA	No	ID=10-15983146-15983165-TTTTA,10-15983174-15983186-T;MOTIFS=TTTTA,T;STRUC=<VC23337>,ID=10-15983472-15983480-TTTA;MOTIFS=TTTA;STRUC=<TR360924>	HPRC,HGSVC,1KG-ONT	Yes	0.393	Yes	NA,NA	NA	NA
chr10:15989588	323151	INS	421	0.9277	0.2697	135	NA	NA	NA	NA	NA	NA	NA	NA	NA	No	NA	HPRC,HGSVC,1KG-ONT	Yes	2.538	Yes	NA,NA	NA	NA
chr10:15992199	323152	INS	2663	0.8575	0.5446	1	NA	NA	NA	NA	NA	NA	NA	NA	NA	No	NA	NA	No	1.616	No	NA,NA	NA	NA
chr10:16057745	323153	INS	203	0.8449	0.5931	2	NA	NA	NA	NA	NA	NA	NA	NA	NA	No	NA	NA	Yes	3.012	No	NA,NA	NA	NA
chr10:16071444	323154	INS	94	0.8888	0.4799	1	NA	NA	NA	NA	NA	NA	NA	NA	NA	No	NA	NA	Yes	3.322	No	NA,NA	NA	NA
chr10:16085494	323155	INS	377	0.8884	0.3928	2	NA	NA	NA	NA	NA	NA	NA	NA	NA	No	NA	NA	Yes	1.616	Yes	NA,NA	NA	NA
chr10:16177798	323156	INS	76	0.9523	0.2145	1	NA	NA	NA	NA	NA	NA	NA	NA	NA	No	ID=10-16177737-16177746-TA,10-16177800-16177828-TA,10-16177829-16177853-AT;MOTIFS=TA,AT;STRUC=<VC23355>	NA	No	0.692	No	NA,NA	NA	NA
chr10:16177799	323157	INS	78	0.877	0.4454	8	NA	NA	NA	NA	NA	NA	NA	NA	NA	No	ID=10-16177737-16177746-TA,10-16177800-16177828-TA,10-16177829-16177853-AT;MOTIFS=TA,AT;STRUC=<VC23355>	NA	No	0.692	Yes	NA,NA	NA	NA
chr10:16177803	323158	INS	74	0.8077	0.6843	1	NA	NA	NA	NA	NA	NA	NA	NA	NA	No	ID=10-16177737-16177746-TA,10-16177800-16177828-TA,10-16177829-16177853-AT;MOTIFS=TA,AT;STRUC=<VC23355>	NA	No	0.692	No	NA,NA	NA	NA
chr10:16177813	323159	INS	54	0.8768	0.4617	1	NA	NA	NA	NA	NA	NA	NA	NA	NA	No	ID=10-16177737-16177746-TA,10-16177800-16177828-TA,10-16177829-16177853-AT;MOTIFS=TA,AT;STRUC=<VC23355>	NA	Yes	0.692	No	NA,NA	NA	NA
chr10:16177831	323160	INS	66	0.8586	0.532	7	NA	NA	NA	NA	NA	NA	NA	NA	NA	No	ID=10-16177737-16177746-TA,10-16177800-16177828-TA,10-16177829-16177853-AT;MOTIFS=TA,AT;STRUC=<VC23355>	NA	No	0.692	Yes	NA,NA	NA	NA
chr10:16177833	323161	INS	62	0.8005	0.697	4	NA	NA	NA	NA	NA	NA	NA	NA	NA	No	ID=10-16177737-16177746-TA,10-16177800-16177828-TA,10-16177829-16177853-AT;MOTIFS=TA,AT;STRUC=<VC23355>	NA	Yes	0.692	Yes	NA,NA	NA	NA
chr10:16183194	323162	INS	346	0.8751	0.4409	2	NA	NA	NA	NA	NA	NA	NA	NA	NA	No	NA	HGSVC	Yes	4.959	Yes	NA,NA	NA	NA
chr10:16197735	323163	INS	361	0.8383	0.5859	2	NA	NA	NA	NA	NA	NA	NA	NA	NA	No	NA	NA	Yes	1.616	Yes	NA,NA	NA	NA
chr10:16260449	323164	INS	84	0.8417	0.5804	6	NA	NA	NA	NA	NA	NA	NA	NA	NA	No	ID=10-16260423-16260465-GAGGGGGAAGGGAGAGAGAGA;MOTIFS=GAGGGGGAAGGGAGAGAGAGA;STRUC=<TR361274>,ID=10-16260434-16260447-GA,10-16260455-16260468-GA,10-16260505-16260519-AAGG,10-16260524-16260537-GGAA,10-16260545-16260560-GGAG,10-16260569-16260582-GGAA;MOTIFS=GGAA,GGAG,GA,AAGG;STRUC=<VC23366>	NA	Yes	3.322	Yes	NA,NA	NA	NA
chr10:16271134	323165	INS	334	0.9363	0.246	13	NA	NA	NA	NA	NA	NA	NA	NA	NA	No	NA	HGSVC	Yes	1.616	Yes	NA,NA	NA	NA
chr10:16295032	323166	DEL	60	0.8928	0.3941	25	NA	NA	NA	NA	NA	NA	NA	NA	NA	No	ID=10-16294893-16294902-GTG,10-16295020-16295031-A,10-16295032-16295089-TA,10-16295090-16295102-TA,10-16295162-16295171-GGA;MOTIFS=GGA,TA,GTG,A;STRUC=<VC23369>	HPRC,HGSVC,1KG-ONT	Yes	0.266	Yes	NA,NA	NA	NA
chr10:16295049	323167	DEL	54	0.9087	0.3475	15	NA	NA	NA	NA	NA	NA	NA	NA	NA	No	ID=10-16294893-16294902-GTG,10-16295020-16295031-A,10-16295032-16295089-TA,10-16295090-16295102-TA,10-16295162-16295171-GGA;MOTIFS=GGA,TA,GTG,A;STRUC=<VC23369>	HPRC,HGSVC,1KG-ONT	Yes	0.266	Yes	NA,NA	NA	NA
chr10:16295053	323168	DEL	50	0.8229	0.6463	30	NA	NA	NA	NA	NA	NA	NA	NA	NA	No	ID=10-16294893-16294902-GTG,10-16295020-16295031-A,10-16295032-16295089-TA,10-16295090-16295102-TA,10-16295162-16295171-GGA;MOTIFS=GGA,TA,GTG,A;STRUC=<VC23369>	HPRC,HGSVC,1KG-ONT	Yes	0.266	Yes	NA,NA	NA	NA
chr10:16297271	323169	INS	109	0.8729	0.5142	1	NA	NA	NA	NA	NA	NA	NA	NA	NA	No	NA	NA	Yes	3.322	No	NA,NA	NA	NA
chr10:16314945	323170	DEL	305	0.9259	0.2752	169	NA	NA	NA	NA	NA	NA	NA	NA	NA	No	ID=10-16315169-16315178-T;MOTIFS=T;STRUC=<TR361352>	HPRC,HGSVC,1KG-ONT	Yes	0.208	Yes	NA,NA	NA	NA
chr10:16323447	323171	INS	316	0.8453	0.58	937	NA	NA	NA	NA	NA	NA	NA	NA	NA	No	NA	HPRC,HGSVC,1KG-ONT	Yes	1.616	Yes	NA,NA	NA	NA
chr10:16324160	323172	INS	52	0.823	0.6366	5	NA	NA	NA	NA	NA	NA	NA	NA	NA	No	ID=10-16324081-16324101-AAAG,10-16324103-16324164-AAAG,10-16324163-16324189-AGGAA,10-16324192-16324209-AAAAG;MOTIFS=AAAG,AAAAG,AGGAA;STRUC=<VC23374>	HPRC,1KG-ONT	No	1.616	No	NA,NA	NA	NA
chr10:16324161	323173	INS	62	0.927	0.2739	23	NA	NA	NA	NA	NA	NA	NA	NA	NA	No	ID=10-16324081-16324101-AAAG,10-16324103-16324164-AAAG,10-16324163-16324189-AGGAA,10-16324192-16324209-AAAAG;MOTIFS=AAAG,AAAAG,AGGAA;STRUC=<VC23374>	HPRC,1KG-ONT	No	1.616	Yes	NA,NA	NA	NA
chr10:16324163	323174	INS	70	0.8485	0.578	9	NA	NA	NA	NA	NA	NA	NA	NA	NA	No	ID=10-16324081-16324101-AAAG,10-16324103-16324164-AAAG,10-16324163-16324189-AGGAA,10-16324192-16324209-AAAAG;MOTIFS=AAAG,AAAAG,AGGAA;STRUC=<VC23374>	HPRC,1KG-ONT	No	1.616	Yes	NA,NA	NA	NA
chr10:16324163	323175	INS	66	0.8191	0.6415	10	NA	NA	NA	NA	NA	NA	NA	NA	NA	No	ID=10-16324081-16324101-AAAG,10-16324103-16324164-AAAG,10-16324163-16324189-AGGAA,10-16324192-16324209-AAAAG;MOTIFS=AAAG,AAAAG,AGGAA;STRUC=<VC23374>	HPRC,1KG-ONT	No	1.616	Yes	NA,NA	NA	NA
chr10:16324163	323176	INS	52	0.8678	0.4921	26	NA	NA	NA	NA	NA	NA	NA	NA	NA	No	ID=10-16324081-16324101-AAAG,10-16324103-16324164-AAAG,10-16324163-16324189-AGGAA,10-16324192-16324209-AAAAG;MOTIFS=AAAG,AAAAG,AGGAA;STRUC=<VC23374>	HPRC,1KG-ONT	No	1.616	Yes	NA,NA	NA	NA
chr10:16324163	323177	INS	55	0.837	0.5979	11	NA	NA	NA	NA	NA	NA	NA	NA	NA	No	ID=10-16324081-16324101-AAAG,10-16324103-16324164-AAAG,10-16324163-16324189-AGGAA,10-16324192-16324209-AAAAG;MOTIFS=AAAG,AAAAG,AGGAA;STRUC=<VC23374>	HPRC,1KG-ONT	No	1.616	No	NA,NA	NA	NA
chr10:16324163	323178	INS	60	0.8427	0.5665	12	NA	NA	NA	NA	NA	NA	NA	NA	NA	No	ID=10-16324081-16324101-AAAG,10-16324103-16324164-AAAG,10-16324163-16324189-AGGAA,10-16324192-16324209-AAAAG;MOTIFS=AAAG,AAAAG,AGGAA;STRUC=<VC23374>	HPRC,1KG-ONT	No	1.616	Yes	NA,NA	NA	NA
chr10:16324164	323179	INS	50	0.8276	0.633	77	NA	NA	NA	NA	NA	NA	NA	NA	NA	No	ID=10-16324081-16324101-AAAG,10-16324103-16324164-AAAG,10-16324163-16324189-AGGAA,10-16324192-16324209-AAAAG;MOTIFS=AAAG,AAAAG,AGGAA;STRUC=<VC23374>	HPRC,1KG-ONT	No	1.616	Yes	NA,NA	NA	NA
chr10:16325113	323180	INS	730	0.9177	0.5843	1	NA	NA	NA	NA	NA	NA	NA	NA	NA	No	NA	HPRC	No	1.616	No	NA,NA	NA	NA
chr10:16329352	323181	INS	52	0.8691	0.4663	22	NA	NA	NA	NA	NA	NA	NA	NA	NA	No	ID=10-16329335-16329365-A;MOTIFS=A;STRUC=<TR361382>	HGSVC	No	1.616	Yes	NA,NA	NA	NA
chr10:16329364	323182	INS	58	0.8609	0.5412	4	NA	NA	NA	NA	NA	NA	NA	NA	NA	No	ID=10-16329335-16329365-A;MOTIFS=A;STRUC=<TR361382>,ID=10-16329364-16329382-AT;MOTIFS=AT;STRUC=(AT)n	HGSVC	No	1.616	No	NA,NA	NA	NA
chr10:16386148	323183	DEL	1774	0.8499	0.5581	2	NA	NA	NA	NA	NA	NA	NA	NA	NA	No	ID=10-16386559-16386572-A;MOTIFS=A;STRUC=<TR361469>,ID=10-16386706-16386722-AAGAA;MOTIFS=AAGAA;STRUC=<TR361470>,ID=10-16387249-16387270-CTTTT;MOTIFS=CTTTT;STRUC=<TR361471>,ID=10-16387265-16387269-T,10-16387271-16387296-T;MOTIFS=T;STRUC=<VC23380>,ID=10-16387449-16387459-T;MOTIFS=T;STRUC=<TR361472>	NA	Yes	1.593	Yes	NA,NA	NA	NA
chr10:16403783	323185	INS	67	0.8924	0.412	1	NA	NA	NA	NA	NA	NA	NA	NA	NA	No	NA	HPRC,HGSVC,1KG-ONT	Yes	3.188	No	NA,NA	NA	NA
chr10:16403783	323197	INS	156	0.8803	0.4578	4	NA	NA	NA	NA	NA	NA	NA	NA	NA	No	NA	HPRC,HGSVC	No	3.188	No	NA,NA	NA	NA
chr10:16403783	323196	INS	144	0.8599	0.5611	7	NA	NA	NA	NA	NA	NA	NA	NA	NA	No	NA	HPRC,HGSVC	No	3.188	No	NA,NA	NA	NA
chr10:16403783	323195	INS	132	0.8757	0.4416	19	NA	NA	NA	NA	NA	NA	NA	NA	NA	No	NA	HPRC,HGSVC	No	3.188	Yes	NA,NA	NA	NA
chr10:16403783	323194	INS	120	0.8622	0.5087	22	NA	NA	NA	NA	NA	NA	NA	NA	NA	No	NA	HPRC,HGSVC	No	3.188	Yes	NA,NA	NA	NA
chr10:16403783	323193	INS	108	0.841	0.6198	26	NA	NA	NA	NA	NA	NA	NA	NA	NA	No	NA	HPRC,HGSVC	Yes	3.188	Yes	NA,NA	NA	NA
chr10:16403783	323192	INS	96	0.8249	0.6329	29	NA	NA	NA	NA	NA	NA	NA	NA	NA	No	NA	HPRC,HGSVC	Yes	3.188	Yes	NA,NA	NA	NA
chr10:16403783	323191	INS	84	0.8502	0.5412	41	NA	NA	NA	NA	NA	NA	NA	NA	NA	No	NA	HPRC,HGSVC,1KG-ONT	Yes	3.188	Yes	NA,NA	NA	NA
chr10:16403783	323190	INS	72	0.8056	0.6917	84	NA	NA	NA	NA	NA	NA	NA	NA	NA	No	NA	HPRC,HGSVC,1KG-ONT	Yes	3.188	Yes	NA,NA	NA	NA
chr10:16403783	323189	INS	60	0.8875	0.4029	194	NA	NA	NA	NA	NA	NA	NA	NA	NA	No	NA	HPRC,HGSVC,1KG-ONT	Yes	3.188	Yes	NA,NA	NA	NA
chr10:16403783	323187	INS	77	0.8306	0.6093	3	NA	NA	NA	NA	NA	NA	NA	NA	NA	No	NA	HPRC,HGSVC,1KG-ONT	Yes	3.188	No	NA,NA	NA	NA
chr10:16403783	323186	INS	65	0.8428	0.5815	1	NA	NA	NA	NA	NA	NA	NA	NA	NA	No	NA	HPRC,HGSVC,1KG-ONT	Yes	3.188	No	NA,NA	NA	NA
chr10:16403783	323184	INS	55	0.9311	0.27	8	NA	NA	NA	NA	NA	NA	NA	NA	NA	No	NA	HPRC,HGSVC,1KG-ONT	Yes	3.188	Yes	NA,NA	NA	NA
chr10:16403837	323198	INS	67	0.8309	0.6345	4	NA	NA	NA	NA	NA	NA	NA	NA	NA	No	ID=10-16403783-16403853-GAACTTTACCAT;MOTIFS=GAACTTTACCAT;STRUC=<TR361511>	HPRC,HGSVC,1KG-ONT	Yes	3.322	Yes	NA,NA	NA	NA
chr10:16412775	323200	INS	66	0.876	0.4404	42	NA	NA	NA	NA	NA	NA	NA	NA	NA	No	ID=10-16412651-16412666-A,10-16412668-16412684-AAGG,10-16412708-16412720-GA,10-16412731-16412744-AG,10-16412776-16412803-AAGG,10-16412808-16412843-AAGG,10-16412840-16412898-AAGA,10-16412904-16412916-T;MOTIFS=AAGG,A,T,AG,GA,AAGA;STRUC=<VC23386>	HPRC,HGSVC,1KG-ONT	Yes	1.616	Yes	NA,NA	NA	NA
chr10:16412776	323201	INS	70	0.8531	0.5885	25	NA	NA	NA	NA	NA	NA	NA	NA	NA	No	ID=10-16412651-16412666-A,10-16412668-16412684-AAGG,10-16412708-16412720-GA,10-16412731-16412744-AG,10-16412776-16412803-AAGG,10-16412808-16412843-AAGG,10-16412840-16412898-AAGA,10-16412904-16412916-T;MOTIFS=AAGG,A,T,AG,GA,AAGA;STRUC=<VC23386>	HPRC,HGSVC,1KG-ONT	Yes	1.616	Yes	NA,NA	NA	NA
chr10:16412776	323202	INS	82	0.8048	0.6884	6	NA	NA	NA	NA	NA	NA	NA	NA	NA	No	ID=10-16412651-16412666-A,10-16412668-16412684-AAGG,10-16412708-16412720-GA,10-16412731-16412744-AG,10-16412776-16412803-AAGG,10-16412808-16412843-AAGG,10-16412840-16412898-AAGA,10-16412904-16412916-T;MOTIFS=AAGG,A,T,AG,GA,AAGA;STRUC=<VC23386>	HPRC,HGSVC,1KG-ONT	Yes	1.616	No	NA,NA	NA	NA
chr10:16412776	323203	INS	104	0.8187	0.6588	9	NA	NA	NA	NA	NA	NA	NA	NA	NA	No	ID=10-16412651-16412666-A,10-16412668-16412684-AAGG,10-16412708-16412720-GA,10-16412731-16412744-AG,10-16412776-16412803-AAGG,10-16412808-16412843-AAGG,10-16412840-16412898-AAGA,10-16412904-16412916-T;MOTIFS=AAGG,A,T,AG,GA,AAGA;STRUC=<VC23386>	HGSVC,1KG-ONT	Yes	1.616	Yes	NA,NA	NA	NA
chr10:16412776	323204	INS	88	0.9131	0.3408	4	NA	NA	NA	NA	NA	NA	NA	NA	NA	No	ID=10-16412651-16412666-A,10-16412668-16412684-AAGG,10-16412708-16412720-GA,10-16412731-16412744-AG,10-16412776-16412803-AAGG,10-16412808-16412843-AAGG,10-16412840-16412898-AAGA,10-16412904-16412916-T;MOTIFS=AAGG,A,T,AG,GA,AAGA;STRUC=<VC23386>	HGSVC,1KG-ONT	Yes	1.616	No	NA,NA	NA	NA
chr10:16412780	323205	INS	62	0.828	0.6579	31	NA	NA	NA	NA	NA	NA	NA	NA	NA	No	ID=10-16412651-16412666-A,10-16412668-16412684-AAGG,10-16412708-16412720-GA,10-16412731-16412744-AG,10-16412776-16412803-AAGG,10-16412808-16412843-AAGG,10-16412840-16412898-AAGA,10-16412904-16412916-T;MOTIFS=AAGG,A,T,AG,GA,AAGA;STRUC=<VC23386>	HPRC,HGSVC	Yes	1.616	Yes	NA,NA	NA	NA
chr10:16412780	323206	INS	112	0.8137	0.6649	6	NA	NA	NA	NA	NA	NA	NA	NA	NA	No	ID=10-16412651-16412666-A,10-16412668-16412684-AAGG,10-16412708-16412720-GA,10-16412731-16412744-AG,10-16412776-16412803-AAGG,10-16412808-16412843-AAGG,10-16412840-16412898-AAGA,10-16412904-16412916-T;MOTIFS=AAGG,A,T,AG,GA,AAGA;STRUC=<VC23386>	1KG-ONT	Yes	1.616	Yes	NA,NA	NA	NA
chr10:16412784	323207	INS	72	0.8201	0.6292	1	NA	NA	NA	NA	NA	NA	NA	NA	NA	No	ID=10-16412651-16412666-A,10-16412668-16412684-AAGG,10-16412708-16412720-GA,10-16412731-16412744-AG,10-16412776-16412803-AAGG,10-16412808-16412843-AAGG,10-16412840-16412898-AAGA,10-16412904-16412916-T;MOTIFS=AAGG,A,T,AG,GA,AAGA;STRUC=<VC23386>	HPRC,HGSVC,1KG-ONT	Yes	1.616	No	NA,NA	NA	NA
chr10:16412792	323208	INS	78	0.8574	0.543	5	NA	NA	NA	NA	NA	NA	NA	NA	NA	No	ID=10-16412651-16412666-A,10-16412668-16412684-AAGG,10-16412708-16412720-GA,10-16412731-16412744-AG,10-16412776-16412803-AAGG,10-16412808-16412843-AAGG,10-16412840-16412898-AAGA,10-16412904-16412916-T;MOTIFS=AAGG,A,T,AG,GA,AAGA;STRUC=<VC23386>	HPRC,HGSVC,1KG-ONT	Yes	1.616	Yes	NA,NA	NA	NA
chr10:16412796	323209	INS	68	0.887	0.421	1	NA	NA	NA	NA	NA	NA	NA	NA	NA	No	ID=10-16412651-16412666-A,10-16412668-16412684-AAGG,10-16412708-16412720-GA,10-16412731-16412744-AG,10-16412776-16412803-AAGG,10-16412808-16412843-AAGG,10-16412840-16412898-AAGA,10-16412904-16412916-T;MOTIFS=AAGG,A,T,AG,GA,AAGA;STRUC=<VC23386>	HPRC,HGSVC,1KG-ONT	Yes	1.616	No	NA,NA	NA	NA
chr10:16412796	323210	INS	56	0.9262	0.3018	30	NA	NA	NA	NA	NA	NA	NA	NA	NA	No	ID=10-16412651-16412666-A,10-16412668-16412684-AAGG,10-16412708-16412720-GA,10-16412731-16412744-AG,10-16412776-16412803-AAGG,10-16412808-16412843-AAGG,10-16412840-16412898-AAGA,10-16412904-16412916-T;MOTIFS=AAGG,A,T,AG,GA,AAGA;STRUC=<VC23386>	HPRC,HGSVC	Yes	1.616	Yes	NA,NA	NA	NA
chr10:16412796	323211	INS	50	0.8848	0.4271	93	NA	NA	NA	NA	NA	NA	NA	NA	NA	No	ID=10-16412651-16412666-A,10-16412668-16412684-AAGG,10-16412708-16412720-GA,10-16412731-16412744-AG,10-16412776-16412803-AAGG,10-16412808-16412843-AAGG,10-16412840-16412898-AAGA,10-16412904-16412916-T;MOTIFS=AAGG,A,T,AG,GA,AAGA;STRUC=<VC23386>	HPRC,HGSVC	Yes	1.616	Yes	NA,NA	NA	NA
chr10:16412800	323213	INS	56	0.8568	0.558	27	NA	NA	NA	NA	NA	NA	NA	NA	NA	No	ID=10-16412651-16412666-A,10-16412668-16412684-AAGG,10-16412708-16412720-GA,10-16412731-16412744-AG,10-16412776-16412803-AAGG,10-16412808-16412843-AAGG,10-16412840-16412898-AAGA,10-16412904-16412916-T;MOTIFS=AAGG,A,T,AG,GA,AAGA;STRUC=<VC23386>	HPRC,HGSVC	Yes	1.616	Yes	NA,NA	NA	NA
chr10:16412800	323216	INS	84	0.8838	0.4234	10	NA	NA	NA	NA	NA	NA	NA	NA	NA	No	ID=10-16412651-16412666-A,10-16412668-16412684-AAGG,10-16412708-16412720-GA,10-16412731-16412744-AG,10-16412776-16412803-AAGG,10-16412808-16412843-AAGG,10-16412840-16412898-AAGA,10-16412904-16412916-T;MOTIFS=AAGG,A,T,AG,GA,AAGA;STRUC=<VC23386>	HPRC,HGSVC,1KG-ONT	Yes	1.616	Yes	NA,NA	NA	NA
chr10:16412800	323215	INS	64	0.8415	0.5933	17	NA	NA	NA	NA	NA	NA	NA	NA	NA	No	ID=10-16412651-16412666-A,10-16412668-16412684-AAGG,10-16412708-16412720-GA,10-16412731-16412744-AG,10-16412776-16412803-AAGG,10-16412808-16412843-AAGG,10-16412840-16412898-AAGA,10-16412904-16412916-T;MOTIFS=AAGG,A,T,AG,GA,AAGA;STRUC=<VC23386>	HPRC,HGSVC	Yes	1.616	Yes	NA,NA	NA	NA
chr10:16412800	323214	INS	60	0.865	0.4924	27	NA	NA	NA	NA	NA	NA	NA	NA	NA	No	ID=10-16412651-16412666-A,10-16412668-16412684-AAGG,10-16412708-16412720-GA,10-16412731-16412744-AG,10-16412776-16412803-AAGG,10-16412808-16412843-AAGG,10-16412840-16412898-AAGA,10-16412904-16412916-T;MOTIFS=AAGG,A,T,AG,GA,AAGA;STRUC=<VC23386>	HPRC,HGSVC	Yes	1.616	Yes	NA,NA	NA	NA
chr10:16412800	323212	INS	52	0.9265	0.2882	59	NA	NA	NA	NA	NA	NA	NA	NA	NA	No	ID=10-16412651-16412666-A,10-16412668-16412684-AAGG,10-16412708-16412720-GA,10-16412731-16412744-AG,10-16412776-16412803-AAGG,10-16412808-16412843-AAGG,10-16412840-16412898-AAGA,10-16412904-16412916-T;MOTIFS=AAGG,A,T,AG,GA,AAGA;STRUC=<VC23386>	HPRC,HGSVC	Yes	1.616	Yes	NA,NA	NA	NA
chr10:16412821	323217	INS	80	0.8712	0.4842	12	NA	NA	NA	NA	NA	NA	NA	NA	NA	No	ID=10-16412651-16412666-A,10-16412668-16412684-AAGG,10-16412708-16412720-GA,10-16412731-16412744-AG,10-16412776-16412803-AAGG,10-16412808-16412843-AAGG,10-16412840-16412898-AAGA,10-16412904-16412916-T;MOTIFS=AAGG,A,T,AG,GA,AAGA;STRUC=<VC23386>	HPRC,HGSVC,1KG-ONT	Yes	1.616	Yes	NA,NA	NA	NA
chr10:16412825	323218	INS	76	0.8147	0.661	15	NA	NA	NA	NA	NA	NA	NA	NA	NA	No	ID=10-16412651-16412666-A,10-16412668-16412684-AAGG,10-16412708-16412720-GA,10-16412731-16412744-AG,10-16412776-16412803-AAGG,10-16412808-16412843-AAGG,10-16412840-16412898-AAGA,10-16412904-16412916-T;MOTIFS=AAGG,A,T,AG,GA,AAGA;STRUC=<VC23386>	HPRC,HGSVC,1KG-ONT	Yes	1.616	No	NA,NA	NA	NA
chr10:16412829	323219	INS	72	0.8448	0.5803	16	NA	NA	NA	NA	NA	NA	NA	NA	NA	No	ID=10-16412651-16412666-A,10-16412668-16412684-AAGG,10-16412708-16412720-GA,10-16412731-16412744-AG,10-16412776-16412803-AAGG,10-16412808-16412843-AAGG,10-16412840-16412898-AAGA,10-16412904-16412916-T;MOTIFS=AAGG,A,T,AG,GA,AAGA;STRUC=<VC23386>	HPRC,HGSVC,1KG-ONT	No	1.616	Yes	NA,NA	NA	NA
chr10:16412831	323220	INS	67	0.8218	0.6217	4	NA	NA	NA	NA	NA	NA	NA	NA	NA	No	ID=10-16412651-16412666-A,10-16412668-16412684-AAGG,10-16412708-16412720-GA,10-16412731-16412744-AG,10-16412776-16412803-AAGG,10-16412808-16412843-AAGG,10-16412840-16412898-AAGA,10-16412904-16412916-T;MOTIFS=AAGG,A,T,AG,GA,AAGA;STRUC=<VC23386>	HPRC,HGSVC,1KG-ONT	No	1.616	Yes	NA,NA	NA	NA
chr10:16412867	323221	INS	62	0.868	0.4991	13	NA	NA	NA	NA	NA	NA	NA	NA	NA	No	ID=10-16412651-16412666-A,10-16412668-16412684-AAGG,10-16412708-16412720-GA,10-16412731-16412744-AG,10-16412776-16412803-AAGG,10-16412808-16412843-AAGG,10-16412840-16412898-AAGA,10-16412904-16412916-T;MOTIFS=AAGG,A,T,AG,GA,AAGA;STRUC=<VC23386>	HPRC,HGSVC	No	1.616	Yes	NA,NA	NA	NA
chr10:16412883	323222	INS	50	0.8199	0.654	7	NA	NA	NA	NA	NA	NA	NA	NA	NA	No	ID=10-16412651-16412666-A,10-16412668-16412684-AAGG,10-16412708-16412720-GA,10-16412731-16412744-AG,10-16412776-16412803-AAGG,10-16412808-16412843-AAGG,10-16412840-16412898-AAGA,10-16412904-16412916-T;MOTIFS=AAGG,A,T,AG,GA,AAGA;STRUC=<VC23386>	HPRC,HGSVC	No	1.616	No	NA,NA	NA	NA
chr10:16414238	323223	INS	317	0.9488	0.2102	47	NA	NA	NA	NA	NA	NA	NA	NA	NA	No	NA	HPRC,HGSVC	Yes	1.616	Yes	NA,NA	NA	NA
chr10:16419661	323224	DEL	143	0.9078	0.3424	1	NA	NA	NA	NA	NA	NA	NA	NA	NA	No	ID=10-16419667-16419679-AGCT;MOTIFS=AGCT;STRUC=<TR361544>	NA	Yes	1.497	No	NA,NA	NA	NA
chr10:16428858	323225	INS	351	0.8347	0.5841	4	NA	NA	NA	NA	NA	NA	NA	NA	NA	No	NA	NA	Yes	8.722	Yes	NA,NA	NA	NA
chr10:16506037	323226	INS	345	0.831	0.6667	13	PTER(9.8696e-14,1.553)	NA	NA	NA	NA	NA	NA	NA	NA	No	NA	HPRC,HGSVC,1KG-ONT	Yes	5.101	Yes	NA,NA	NA	NA
chr10:16536521	323227	INS	6101	0.9413	0.2271	1	NA	NA	NA	NA	NA	NA	NA	NA	NA	No	NA	NA	Yes	10.86	No	NA,NA	NA	NA
chr10:16566679	323228	DEL	70	0.8092	0.6896	146	NA	NA	NA	NA	NA	NA	NA	NA	NA	No	NA	HPRC,HGSVC,1KG-ONT	No	0.407	Yes	NA,NA	NA	NA
chr10:16592076	323229	DEL	67	0.9119	0.3453	56	RSU1(0.0006121,1.037)	NA	NA	NA	NA	NA	NA	NA	NA	No	NA	HPRC,1KG-ONT	No	1.083	Yes	NA,NA	NA	NA
chr10:16615472	323230	DEL	74	0.9356	0.2477	1	RSU1(0.0006121,1.037)	NA	NA	NA	NA	NA	NA	NA	NA	No	NA	NA	Yes	2.835	No	NA,NA	NA	NA
chr10:16645855	323231	INS	304	0.8973	0.3769	12	RSU1(0.0006121,1.037)	NA	NA	NA	NA	NA	NA	NA	NA	No	ID=10-16645806-16645814-A,10-16645910-16645919-TA,10-16645931-16646059-ATATGTGTATATATATGTGTATATACAT,10-16645938-16645947-TA,10-16645966-16645975-TA,10-16645994-16646003-TA,10-16646022-16646031-TA,10-16646050-16646062-TA,10-16646061-16646090-AC;MOTIFS=AC,ATATGTGTATATATATGTGTATATACAT,TA,A;STRUC=<VC23413>	HPRC,HGSVC,1KG-ONT	No	0.118	Yes	NA,NA	NA	NA
chr10:16645873	323232	DEL	271	0.9459	0.212	164	RSU1(0.0006121,1.037)	NA	NA	NA	NA	NA	NA	NA	NA	No	ID=10-16645806-16645814-A,10-16645910-16645919-TA,10-16645931-16646059-ATATGTGTATATATATGTGTATATACAT,10-16645938-16645947-TA,10-16645966-16645975-TA,10-16645994-16646003-TA,10-16646022-16646031-TA,10-16646050-16646062-TA,10-16646061-16646090-AC;MOTIFS=AC,ATATGTGTATATATATGTGTATATACAT,TA,A;STRUC=<VC23413>	HPRC,HGSVC,1KG-ONT	No	1.697	Yes	NA,NA	NA	NA
chr10:16645877	323233	INS	192	0.8758	0.6274	12	RSU1(0.0006121,1.037)	NA	NA	NA	NA	NA	NA	NA	NA	No	ID=10-16645806-16645814-A,10-16645910-16645919-TA,10-16645931-16646059-ATATGTGTATATATATGTGTATATACAT,10-16645938-16645947-TA,10-16645966-16645975-TA,10-16645994-16646003-TA,10-16646022-16646031-TA,10-16646050-16646062-TA,10-16646061-16646090-AC;MOTIFS=AC,ATATGTGTATATATATGTGTATATACAT,TA,A;STRUC=<VC23413>	HPRC,HGSVC,1KG-ONT	No	0.692	Yes	NA,NA	NA	NA
chr10:16645879	323234	INS	98	0.8467	0.5531	7	RSU1(0.0006121,1.037)	NA	NA	NA	NA	NA	NA	NA	NA	No	ID=10-16645806-16645814-A,10-16645910-16645919-TA,10-16645931-16646059-ATATGTGTATATATATGTGTATATACAT,10-16645938-16645947-TA,10-16645966-16645975-TA,10-16645994-16646003-TA,10-16646022-16646031-TA,10-16646050-16646062-TA,10-16646061-16646090-AC;MOTIFS=AC,ATATGTGTATATATATGTGTATATACAT,TA,A;STRUC=<VC23413>	HPRC,HGSVC,1KG-ONT	No	0.692	No	NA,NA	NA	NA
chr10:16645884	323236	DEL	94	0.82	0.6411	49	RSU1(0.0006121,1.037)	NA	NA	NA	NA	NA	NA	NA	NA	No	ID=10-16645806-16645814-A,10-16645910-16645919-TA,10-16645931-16646059-ATATGTGTATATATATGTGTATATACAT,10-16645938-16645947-TA,10-16645966-16645975-TA,10-16645994-16646003-TA,10-16646022-16646031-TA,10-16646050-16646062-TA,10-16646061-16646090-AC;MOTIFS=AC,ATATGTGTATATATATGTGTATATACAT,TA,A;STRUC=<VC23413>	HPRC,HGSVC,1KG-ONT	No	2.136	Yes	NA,NA	NA	NA
chr10:16645884	323237	DEL	122	0.8222	0.6333	142	RSU1(0.0006121,1.037)	NA	NA	NA	NA	NA	NA	NA	NA	No	ID=10-16645806-16645814-A,10-16645910-16645919-TA,10-16645931-16646059-ATATGTGTATATATATGTGTATATACAT,10-16645938-16645947-TA,10-16645966-16645975-TA,10-16645994-16646003-TA,10-16646022-16646031-TA,10-16646050-16646062-TA,10-16646061-16646090-AC;MOTIFS=AC,ATATGTGTATATATATGTGTATATACAT,TA,A;STRUC=<VC23413>	HPRC,HGSVC,1KG-ONT	No	2.348	Yes	NA,NA	NA	NA
chr10:16645887	323238	DEL	100	0.859	0.5564	5	RSU1(0.0006121,1.037)	NA	NA	NA	NA	NA	NA	NA	NA	No	ID=10-16645806-16645814-A,10-16645910-16645919-TA,10-16645931-16646059-ATATGTGTATATATATGTGTATATACAT,10-16645938-16645947-TA,10-16645966-16645975-TA,10-16645994-16646003-TA,10-16646022-16646031-TA,10-16646050-16646062-TA,10-16646061-16646090-AC;MOTIFS=AC,ATATGTGTATATATATGTGTATATACAT,TA,A;STRUC=<VC23413>	HPRC,HGSVC,1KG-ONT	No	2.319	Yes	NA,NA	NA	NA
chr10:16645888	323240	INS	280	0.8749	0.4558	1	RSU1(0.0006121,1.037)	NA	NA	NA	NA	NA	NA	NA	NA	No	ID=10-16645806-16645814-A,10-16645910-16645919-TA,10-16645931-16646059-ATATGTGTATATATATGTGTATATACAT,10-16645938-16645947-TA,10-16645966-16645975-TA,10-16645994-16646003-TA,10-16646022-16646031-TA,10-16646050-16646062-TA,10-16646061-16646090-AC;MOTIFS=AC,ATATGTGTATATATATGTGTATATACAT,TA,A;STRUC=<VC23413>	HPRC,HGSVC,1KG-ONT	No	0.692	Yes	NA,NA	NA	NA
chr10:16645888	323241	INS	262	0.8293	0.6176	1	RSU1(0.0006121,1.037)	NA	NA	NA	NA	NA	NA	NA	NA	No	ID=10-16645806-16645814-A,10-16645910-16645919-TA,10-16645931-16646059-ATATGTGTATATATATGTGTATATACAT,10-16645938-16645947-TA,10-16645966-16645975-TA,10-16645994-16646003-TA,10-16646022-16646031-TA,10-16646050-16646062-TA,10-16646061-16646090-AC;MOTIFS=AC,ATATGTGTATATATATGTGTATATACAT,TA,A;STRUC=<VC23413>	HPRC,HGSVC,1KG-ONT	No	0.692	No	NA,NA	NA	NA
chr10:16645888	323239	INS	236	0.9404	0.3478	16	RSU1(0.0006121,1.037)	NA	NA	NA	NA	NA	NA	NA	NA	No	ID=10-16645806-16645814-A,10-16645910-16645919-TA,10-16645931-16646059-ATATGTGTATATATATGTGTATATACAT,10-16645938-16645947-TA,10-16645966-16645975-TA,10-16645994-16646003-TA,10-16646022-16646031-TA,10-16646050-16646062-TA,10-16646061-16646090-AC;MOTIFS=AC,ATATGTGTATATATATGTGTATATACAT,TA,A;STRUC=<VC23413>	HPRC,HGSVC,1KG-ONT	No	0.692	Yes	NA,NA	NA	NA
chr10:16645892	323242	INS	234	0.8567	0.531	2	RSU1(0.0006121,1.037)	NA	NA	NA	NA	NA	NA	NA	NA	No	ID=10-16645806-16645814-A,10-16645910-16645919-TA,10-16645931-16646059-ATATGTGTATATATATGTGTATATACAT,10-16645938-16645947-TA,10-16645966-16645975-TA,10-16645994-16646003-TA,10-16646022-16646031-TA,10-16646050-16646062-TA,10-16646061-16646090-AC;MOTIFS=AC,ATATGTGTATATATATGTGTATATACAT,TA,A;STRUC=<VC23413>	HPRC,HGSVC,1KG-ONT	No	0.692	No	NA,NA	NA	NA
chr10:16645892	323243	INS	198	0.7975	0.6942	11	RSU1(0.0006121,1.037)	NA	NA	NA	NA	NA	NA	NA	NA	No	ID=10-16645806-16645814-A,10-16645910-16645919-TA,10-16645931-16646059-ATATGTGTATATATATGTGTATATACAT,10-16645938-16645947-TA,10-16645966-16645975-TA,10-16645994-16646003-TA,10-16646022-16646031-TA,10-16646050-16646062-TA,10-16646061-16646090-AC;MOTIFS=AC,ATATGTGTATATATATGTGTATATACAT,TA,A;STRUC=<VC23413>	HPRC,HGSVC	No	0.692	Yes	NA,NA	NA	NA
chr10:16645894	323244	DEL	58	0.8177	0.657	9	RSU1(0.0006121,1.037)	NA	NA	NA	NA	NA	NA	NA	NA	No	ID=10-16645806-16645814-A,10-16645910-16645919-TA,10-16645931-16646059-ATATGTGTATATATATGTGTATATACAT,10-16645938-16645947-TA,10-16645966-16645975-TA,10-16645994-16646003-TA,10-16646022-16646031-TA,10-16646050-16646062-TA,10-16646061-16646090-AC;MOTIFS=AC,ATATGTGTATATATATGTGTATATACAT,TA,A;STRUC=<VC23413>	HPRC,HGSVC	No	0.059	Yes	NA,NA	NA	NA
chr10:16645908	323245	INS	56	0.8461	0.5811	38	RSU1(0.0006121,1.037)	NA	NA	NA	NA	NA	NA	NA	NA	No	ID=10-16645806-16645814-A,10-16645910-16645919-TA,10-16645931-16646059-ATATGTGTATATATATGTGTATATACAT,10-16645938-16645947-TA,10-16645966-16645975-TA,10-16645994-16646003-TA,10-16646022-16646031-TA,10-16646050-16646062-TA,10-16646061-16646090-AC;MOTIFS=AC,ATATGTGTATATATATGTGTATATACAT,TA,A;STRUC=<VC23413>	HGSVC	No	0.692	Yes	NA,NA	NA	NA
chr10:16645908	323246	INS	84	0.8561	0.519	26	RSU1(0.0006121,1.037)	NA	NA	NA	NA	NA	NA	NA	NA	No	ID=10-16645806-16645814-A,10-16645910-16645919-TA,10-16645931-16646059-ATATGTGTATATATATGTGTATATACAT,10-16645938-16645947-TA,10-16645966-16645975-TA,10-16645994-16646003-TA,10-16646022-16646031-TA,10-16646050-16646062-TA,10-16646061-16646090-AC;MOTIFS=AC,ATATGTGTATATATATGTGTATATACAT,TA,A;STRUC=<VC23413>	HPRC,HGSVC	No	0.692	Yes	NA,NA	NA	NA
chr10:16645908	323247	INS	112	0.8717	0.4905	2	RSU1(0.0006121,1.037)	NA	NA	NA	NA	NA	NA	NA	NA	No	ID=10-16645806-16645814-A,10-16645910-16645919-TA,10-16645931-16646059-ATATGTGTATATATATGTGTATATACAT,10-16645938-16645947-TA,10-16645966-16645975-TA,10-16645994-16646003-TA,10-16646022-16646031-TA,10-16646050-16646062-TA,10-16646061-16646090-AC;MOTIFS=AC,ATATGTGTATATATATGTGTATATACAT,TA,A;STRUC=<VC23413>	HPRC,HGSVC,1KG-ONT	No	0.692	Yes	NA,NA	NA	NA
chr10:16645908	323248	DEL	84	0.8846	0.4367	135	RSU1(0.0006121,1.037)	NA	NA	NA	NA	NA	NA	NA	NA	No	ID=10-16645806-16645814-A,10-16645910-16645919-TA,10-16645931-16646059-ATATGTGTATATATATGTGTATATACAT,10-16645938-16645947-TA,10-16645966-16645975-TA,10-16645994-16646003-TA,10-16646022-16646031-TA,10-16646050-16646062-TA,10-16646061-16646090-AC;MOTIFS=AC,ATATGTGTATATATATGTGTATATACAT,TA,A;STRUC=<VC23413>	HPRC,HGSVC	No	1.99	Yes	NA,NA	NA	NA
chr10:16645911	323249	INS	260	0.85	0.5912	4	RSU1(0.0006121,1.037)	NA	NA	NA	NA	NA	NA	NA	NA	No	ID=10-16645806-16645814-A,10-16645910-16645919-TA,10-16645931-16646059-ATATGTGTATATATATGTGTATATACAT,10-16645938-16645947-TA,10-16645966-16645975-TA,10-16645994-16646003-TA,10-16646022-16646031-TA,10-16646050-16646062-TA,10-16646061-16646090-AC;MOTIFS=AC,ATATGTGTATATATATGTGTATATACAT,TA,A;STRUC=<VC23413>	HPRC,HGSVC,1KG-ONT	No	0.692	Yes	NA,NA	NA	NA
chr10:16645912	323250	DEL	66	0.8033	0.6646	4	RSU1(0.0006121,1.037)	NA	NA	NA	NA	NA	NA	NA	NA	No	ID=10-16645806-16645814-A,10-16645910-16645919-TA,10-16645931-16646059-ATATGTGTATATATATGTGTATATACAT,10-16645938-16645947-TA,10-16645966-16645975-TA,10-16645994-16646003-TA,10-16646022-16646031-TA,10-16646050-16646062-TA,10-16646061-16646090-AC;MOTIFS=AC,ATATGTGTATATATATGTGTATATACAT,TA,A;STRUC=<VC23413>	HPRC,HGSVC	No	0.361	Yes	NA,NA	NA	NA
chr10:16645913	323253	INS	110	0.8439	0.5902	41	RSU1(0.0006121,1.037)	NA	NA	NA	NA	NA	NA	NA	NA	No	ID=10-16645806-16645814-A,10-16645910-16645919-TA,10-16645931-16646059-ATATGTGTATATATATGTGTATATACAT,10-16645938-16645947-TA,10-16645966-16645975-TA,10-16645994-16646003-TA,10-16646022-16646031-TA,10-16646050-16646062-TA,10-16646061-16646090-AC;MOTIFS=AC,ATATGTGTATATATATGTGTATATACAT,TA,A;STRUC=<VC23413>	HPRC,HGSVC,1KG-ONT	No	0.692	Yes	NA,NA	NA	NA
chr10:16645913	323257	INS	124	0.8171	0.675	3	RSU1(0.0006121,1.037)	NA	NA	NA	NA	NA	NA	NA	NA	No	ID=10-16645806-16645814-A,10-16645910-16645919-TA,10-16645931-16646059-ATATGTGTATATATATGTGTATATACAT,10-16645938-16645947-TA,10-16645966-16645975-TA,10-16645994-16646003-TA,10-16646022-16646031-TA,10-16646050-16646062-TA,10-16646061-16646090-AC;MOTIFS=AC,ATATGTGTATATATATGTGTATATACAT,TA,A;STRUC=<VC23413>	HPRC,HGSVC,1KG-ONT	No	0.692	Yes	NA,NA	NA	NA
chr10:16645913	323256	INS	92	0.8444	0.5429	86	RSU1(0.0006121,1.037)	NA	NA	NA	NA	NA	NA	NA	NA	No	ID=10-16645806-16645814-A,10-16645910-16645919-TA,10-16645931-16646059-ATATGTGTATATATATGTGTATATACAT,10-16645938-16645947-TA,10-16645966-16645975-TA,10-16645994-16646003-TA,10-16646022-16646031-TA,10-16646050-16646062-TA,10-16646061-16646090-AC;MOTIFS=AC,ATATGTGTATATATATGTGTATATACAT,TA,A;STRUC=<VC23413>	HPRC,HGSVC	No	0.692	Yes	NA,NA	NA	NA
chr10:16645913	323255	INS	166	0.8582	0.4929	110	RSU1(0.0006121,1.037)	NA	NA	NA	NA	NA	NA	NA	NA	No	ID=10-16645806-16645814-A,10-16645910-16645919-TA,10-16645931-16646059-ATATGTGTATATATATGTGTATATACAT,10-16645938-16645947-TA,10-16645966-16645975-TA,10-16645994-16646003-TA,10-16646022-16646031-TA,10-16646050-16646062-TA,10-16646061-16646090-AC;MOTIFS=AC,ATATGTGTATATATATGTGTATATACAT,TA,A;STRUC=<VC23413>	HPRC,HGSVC,1KG-ONT	No	0.692	Yes	NA,NA	NA	NA
chr10:16645913	323254	INS	134	0.9045	0.3828	16	RSU1(0.0006121,1.037)	NA	NA	NA	NA	NA	NA	NA	NA	No	ID=10-16645806-16645814-A,10-16645910-16645919-TA,10-16645931-16646059-ATATGTGTATATATATGTGTATATACAT,10-16645938-16645947-TA,10-16645966-16645975-TA,10-16645994-16646003-TA,10-16646022-16646031-TA,10-16646050-16646062-TA,10-16646061-16646090-AC;MOTIFS=AC,ATATGTGTATATATATGTGTATATACAT,TA,A;STRUC=<VC23413>	HPRC,HGSVC,1KG-ONT	No	0.692	No	NA,NA	NA	NA
chr10:16645913	323252	INS	118	0.8965	0.381	1	RSU1(0.0006121,1.037)	NA	NA	NA	NA	NA	NA	NA	NA	No	ID=10-16645806-16645814-A,10-16645910-16645919-TA,10-16645931-16646059-ATATGTGTATATATATGTGTATATACAT,10-16645938-16645947-TA,10-16645966-16645975-TA,10-16645994-16646003-TA,10-16646022-16646031-TA,10-16646050-16646062-TA,10-16646061-16646090-AC;MOTIFS=AC,ATATGTGTATATATATGTGTATATACAT,TA,A;STRUC=<VC23413>	HPRC,HGSVC,1KG-ONT	No	0.692	No	NA,NA	NA	NA
chr10:16645913	323251	INS	128	0.8908	0.4091	4	RSU1(0.0006121,1.037)	NA	NA	NA	NA	NA	NA	NA	NA	No	ID=10-16645806-16645814-A,10-16645910-16645919-TA,10-16645931-16646059-ATATGTGTATATATATGTGTATATACAT,10-16645938-16645947-TA,10-16645966-16645975-TA,10-16645994-16646003-TA,10-16646022-16646031-TA,10-16646050-16646062-TA,10-16646061-16646090-AC;MOTIFS=AC,ATATGTGTATATATATGTGTATATACAT,TA,A;STRUC=<VC23413>	HPRC,HGSVC,1KG-ONT	No	0.692	No	NA,NA	NA	NA
chr10:16645915	323258	INS	68	0.9128	0.5116	2	RSU1(0.0006121,1.037)	NA	NA	NA	NA	NA	NA	NA	NA	No	ID=10-16645806-16645814-A,10-16645910-16645919-TA,10-16645931-16646059-ATATGTGTATATATATGTGTATATACAT,10-16645938-16645947-TA,10-16645966-16645975-TA,10-16645994-16646003-TA,10-16646022-16646031-TA,10-16646050-16646062-TA,10-16646061-16646090-AC;MOTIFS=AC,ATATGTGTATATATATGTGTATATACAT,TA,A;STRUC=<VC23413>	HGSVC	No	0.692	No	NA,NA	NA	NA
chr10:16645915	323259	INS	112	0.8745	0.4549	2	RSU1(0.0006121,1.037)	NA	NA	NA	NA	NA	NA	NA	NA	No	ID=10-16645806-16645814-A,10-16645910-16645919-TA,10-16645931-16646059-ATATGTGTATATATATGTGTATATACAT,10-16645938-16645947-TA,10-16645966-16645975-TA,10-16645994-16646003-TA,10-16646022-16646031-TA,10-16646050-16646062-TA,10-16646061-16646090-AC;MOTIFS=AC,ATATGTGTATATATATGTGTATATACAT,TA,A;STRUC=<VC23413>	HPRC,HGSVC,1KG-ONT	No	0.692	Yes	NA,NA	NA	NA
chr10:16645916	323260	DEL	50	0.8309	0.6251	5	RSU1(0.0006121,1.037)	NA	NA	NA	NA	NA	NA	NA	NA	No	ID=10-16645806-16645814-A,10-16645910-16645919-TA,10-16645931-16646059-ATATGTGTATATATATGTGTATATACAT,10-16645938-16645947-TA,10-16645966-16645975-TA,10-16645994-16646003-TA,10-16646022-16646031-TA,10-16646050-16646062-TA,10-16646061-16646090-AC;MOTIFS=AC,ATATGTGTATATATATGTGTATATACAT,TA,A;STRUC=<VC23413>	HPRC,HGSVC	No	0.091	No	NA,NA	NA	NA
chr10:16645918	323266	INS	408	0.904	0.3542	2	RSU1(0.0006121,1.037)	NA	NA	NA	NA	NA	NA	NA	NA	No	ID=10-16645806-16645814-A,10-16645910-16645919-TA,10-16645931-16646059-ATATGTGTATATATATGTGTATATACAT,10-16645938-16645947-TA,10-16645966-16645975-TA,10-16645994-16646003-TA,10-16646022-16646031-TA,10-16646050-16646062-TA,10-16646061-16646090-AC;MOTIFS=AC,ATATGTGTATATATATGTGTATATACAT,TA,A;STRUC=<VC23413>	HPRC,HGSVC,1KG-ONT	No	0.692	Yes	NA,NA	NA	NA
chr10:16645918	323265	INS	352	0.8789	0.6996	16	RSU1(0.0006121,1.037)	NA	NA	NA	NA	NA	NA	NA	NA	No	ID=10-16645806-16645814-A,10-16645910-16645919-TA,10-16645931-16646059-ATATGTGTATATATATGTGTATATACAT,10-16645938-16645947-TA,10-16645966-16645975-TA,10-16645994-16646003-TA,10-16646022-16646031-TA,10-16646050-16646062-TA,10-16646061-16646090-AC;MOTIFS=AC,ATATGTGTATATATATGTGTATATACAT,TA,A;STRUC=<VC23413>	HPRC,HGSVC,1KG-ONT	No	0.692	Yes	NA,NA	NA	NA
chr10:16645918	323264	INS	334	0.997	0.0097	4	RSU1(0.0006121,1.037)	NA	NA	NA	NA	NA	NA	NA	NA	No	ID=10-16645806-16645814-A,10-16645910-16645919-TA,10-16645931-16646059-ATATGTGTATATATATGTGTATATACAT,10-16645938-16645947-TA,10-16645966-16645975-TA,10-16645994-16646003-TA,10-16646022-16646031-TA,10-16646050-16646062-TA,10-16646061-16646090-AC;MOTIFS=AC,ATATGTGTATATATATGTGTATATACAT,TA,A;STRUC=<VC23413>	HPRC,HGSVC,1KG-ONT	No	0.692	No	NA,NA	NA	NA
chr10:16645918	323263	INS	402	0.8734	0.473	4	RSU1(0.0006121,1.037)	NA	NA	NA	NA	NA	NA	NA	NA	No	ID=10-16645806-16645814-A,10-16645910-16645919-TA,10-16645931-16646059-ATATGTGTATATATATGTGTATATACAT,10-16645938-16645947-TA,10-16645966-16645975-TA,10-16645994-16646003-TA,10-16646022-16646031-TA,10-16646050-16646062-TA,10-16646061-16646090-AC;MOTIFS=AC,ATATGTGTATATATATGTGTATATACAT,TA,A;STRUC=<VC23413>	HPRC,HGSVC,1KG-ONT	No	0.692	Yes	NA,NA	NA	NA
chr10:16645918	323262	INS	388	0.8887	0.4412	18	RSU1(0.0006121,1.037)	NA	NA	NA	NA	NA	NA	NA	NA	No	ID=10-16645806-16645814-A,10-16645910-16645919-TA,10-16645931-16646059-ATATGTGTATATATATGTGTATATACAT,10-16645938-16645947-TA,10-16645966-16645975-TA,10-16645994-16646003-TA,10-16646022-16646031-TA,10-16646050-16646062-TA,10-16646061-16646090-AC;MOTIFS=AC,ATATGTGTATATATATGTGTATATACAT,TA,A;STRUC=<VC23413>	HPRC,HGSVC,1KG-ONT	No	0.692	Yes	NA,NA	NA	NA
chr10:16645918	323261	INS	416	0.8771	0.4485	2	RSU1(0.0006121,1.037)	NA	NA	NA	NA	NA	NA	NA	NA	No	ID=10-16645806-16645814-A,10-16645910-16645919-TA,10-16645931-16646059-ATATGTGTATATATATGTGTATATACAT,10-16645938-16645947-TA,10-16645966-16645975-TA,10-16645994-16646003-TA,10-16646022-16646031-TA,10-16646050-16646062-TA,10-16646061-16646090-AC;MOTIFS=AC,ATATGTGTATATATATGTGTATATACAT,TA,A;STRUC=<VC23413>	HPRC,HGSVC,1KG-ONT	No	0.692	No	NA,NA	NA	NA
chr10:16645919	323267	DEL	148	0.8265	0.6322	5	RSU1(0.0006121,1.037)	NA	NA	NA	NA	NA	NA	NA	NA	No	ID=10-16645806-16645814-A,10-16645910-16645919-TA,10-16645931-16646059-ATATGTGTATATATATGTGTATATACAT,10-16645938-16645947-TA,10-16645966-16645975-TA,10-16645994-16646003-TA,10-16646022-16646031-TA,10-16646050-16646062-TA,10-16646061-16646090-AC;MOTIFS=AC,ATATGTGTATATATATGTGTATATACAT,TA,A;STRUC=<VC23413>	HPRC,HGSVC,1KG-ONT	No	2.401	Yes	NA,NA	NA	NA
chr10:16645924	323268	DEL	82	0.9113	0.3147	96	RSU1(0.0006121,1.037)	NA	NA	NA	NA	NA	NA	NA	NA	No	ID=10-16645806-16645814-A,10-16645910-16645919-TA,10-16645931-16646059-ATATGTGTATATATATGTGTATATACAT,10-16645938-16645947-TA,10-16645966-16645975-TA,10-16645994-16646003-TA,10-16646022-16646031-TA,10-16646050-16646062-TA,10-16646061-16646090-AC;MOTIFS=AC,ATATGTGTATATATATGTGTATATACAT,TA,A;STRUC=<VC23413>	HPRC,HGSVC	No	1.527	Yes	NA,NA	NA	NA
chr10:16645928	323269	DEL	106	0.9035	0.5257	8	RSU1(0.0006121,1.037)	NA	NA	NA	NA	NA	NA	NA	NA	No	ID=10-16645806-16645814-A,10-16645910-16645919-TA,10-16645931-16646059-ATATGTGTATATATATGTGTATATACAT,10-16645938-16645947-TA,10-16645966-16645975-TA,10-16645994-16646003-TA,10-16646022-16646031-TA,10-16646050-16646062-TA,10-16646061-16646090-AC;MOTIFS=AC,ATATGTGTATATATATGTGTATATACAT,TA,A;STRUC=<VC23413>	HPRC,HGSVC,1KG-ONT	No	2.353	No	NA,NA	NA	NA
chr10:16645934	323270	INS	324	0.8638	0.5113	2	RSU1(0.0006121,1.037)	NA	NA	NA	NA	NA	NA	NA	NA	No	ID=10-16645806-16645814-A,10-16645910-16645919-TA,10-16645931-16646059-ATATGTGTATATATATGTGTATATACAT,10-16645938-16645947-TA,10-16645966-16645975-TA,10-16645994-16646003-TA,10-16646022-16646031-TA,10-16646050-16646062-TA,10-16646061-16646090-AC;MOTIFS=AC,ATATGTGTATATATATGTGTATATACAT,TA,A;STRUC=<VC23413>	HPRC,HGSVC,1KG-ONT	No	0.692	No	NA,NA	NA	NA
chr10:16645939	323271	INS	138	0.8797	0.4417	12	RSU1(0.0006121,1.037)	NA	NA	NA	NA	NA	NA	NA	NA	No	ID=10-16645806-16645814-A,10-16645910-16645919-TA,10-16645931-16646059-ATATGTGTATATATATGTGTATATACAT,10-16645938-16645947-TA,10-16645966-16645975-TA,10-16645994-16646003-TA,10-16646022-16646031-TA,10-16646050-16646062-TA,10-16646061-16646090-AC;MOTIFS=AC,ATATGTGTATATATATGTGTATATACAT,TA,A;STRUC=<VC23413>	HPRC,HGSVC,1KG-ONT	No	0.692	Yes	NA,NA	NA	NA
chr10:16645939	323272	INS	176	0.8151	0.669	2	RSU1(0.0006121,1.037)	NA	NA	NA	NA	NA	NA	NA	NA	No	ID=10-16645806-16645814-A,10-16645910-16645919-TA,10-16645931-16646059-ATATGTGTATATATATGTGTATATACAT,10-16645938-16645947-TA,10-16645966-16645975-TA,10-16645994-16646003-TA,10-16646022-16646031-TA,10-16646050-16646062-TA,10-16646061-16646090-AC;MOTIFS=AC,ATATGTGTATATATATGTGTATATACAT,TA,A;STRUC=<VC23413>	HPRC,HGSVC,1KG-ONT	No	0.692	Yes	NA,NA	NA	NA
chr10:16645939	323273	INS	214	0.8308	0.6077	1	RSU1(0.0006121,1.037)	NA	NA	NA	NA	NA	NA	NA	NA	No	ID=10-16645806-16645814-A,10-16645910-16645919-TA,10-16645931-16646059-ATATGTGTATATATATGTGTATATACAT,10-16645938-16645947-TA,10-16645966-16645975-TA,10-16645994-16646003-TA,10-16646022-16646031-TA,10-16646050-16646062-TA,10-16646061-16646090-AC;MOTIFS=AC,ATATGTGTATATATATGTGTATATACAT,TA,A;STRUC=<VC23413>	HPRC,HGSVC	No	0.692	No	NA,NA	NA	NA
chr10:16645946	323274	INS	103	0.8476	0.5477	2	RSU1(0.0006121,1.037)	NA	NA	NA	NA	NA	NA	NA	NA	No	ID=10-16645806-16645814-A,10-16645910-16645919-TA,10-16645931-16646059-ATATGTGTATATATATGTGTATATACAT,10-16645938-16645947-TA,10-16645966-16645975-TA,10-16645994-16646003-TA,10-16646022-16646031-TA,10-16646050-16646062-TA,10-16646061-16646090-AC;MOTIFS=AC,ATATGTGTATATATATGTGTATATACAT,TA,A;STRUC=<VC23413>	HPRC,HGSVC,1KG-ONT	No	0.692	No	NA,NA	NA	NA
chr10:16645946	323275	INS	310	0.9451	0.2218	100	RSU1(0.0006121,1.037)	NA	NA	NA	NA	NA	NA	NA	NA	No	ID=10-16645806-16645814-A,10-16645910-16645919-TA,10-16645931-16646059-ATATGTGTATATATATGTGTATATACAT,10-16645938-16645947-TA,10-16645966-16645975-TA,10-16645994-16646003-TA,10-16646022-16646031-TA,10-16646050-16646062-TA,10-16646061-16646090-AC;MOTIFS=AC,ATATGTGTATATATATGTGTATATACAT,TA,A;STRUC=<VC23413>	HPRC,HGSVC,1KG-ONT	No	0.692	Yes	NA,NA	NA	NA
chr10:16645947	323276	DEL	124	0.8867	0.3978	1	RSU1(0.0006121,1.037)	NA	NA	NA	NA	NA	NA	NA	NA	No	ID=10-16645806-16645814-A,10-16645910-16645919-TA,10-16645931-16646059-ATATGTGTATATATATGTGTATATACAT,10-16645938-16645947-TA,10-16645966-16645975-TA,10-16645994-16646003-TA,10-16646022-16646031-TA,10-16646050-16646062-TA,10-16646061-16646090-AC;MOTIFS=AC,ATATGTGTATATATATGTGTATATACAT,TA,A;STRUC=<VC23413>	HPRC,HGSVC,1KG-ONT	No	2.413	No	NA,NA	NA	NA
chr10:16645965	323277	INS	202	0.8198	0.6407	44	RSU1(0.0006121,1.037)	NA	NA	NA	NA	NA	NA	NA	NA	No	ID=10-16645806-16645814-A,10-16645910-16645919-TA,10-16645931-16646059-ATATGTGTATATATATGTGTATATACAT,10-16645938-16645947-TA,10-16645966-16645975-TA,10-16645994-16646003-TA,10-16646022-16646031-TA,10-16646050-16646062-TA,10-16646061-16646090-AC;MOTIFS=AC,ATATGTGTATATATATGTGTATATACAT,TA,A;STRUC=<VC23413>	HPRC,HGSVC	No	0.692	Yes	NA,NA	NA	NA
chr10:16645968	323278	INS	88	0.829	0.6349	18	RSU1(0.0006121,1.037)	NA	NA	NA	NA	NA	NA	NA	NA	No	ID=10-16645806-16645814-A,10-16645910-16645919-TA,10-16645931-16646059-ATATGTGTATATATATGTGTATATACAT,10-16645938-16645947-TA,10-16645966-16645975-TA,10-16645994-16646003-TA,10-16646022-16646031-TA,10-16646050-16646062-TA,10-16646061-16646090-AC;MOTIFS=AC,ATATGTGTATATATATGTGTATATACAT,TA,A;STRUC=<VC23413>	HPRC,HGSVC	No	0.692	Yes	NA,NA	NA	NA
chr10:16645969	323280	INS	466	0.866	0.512	6	RSU1(0.0006121,1.037)	NA	NA	NA	NA	NA	NA	NA	NA	No	ID=10-16645806-16645814-A,10-16645910-16645919-TA,10-16645931-16646059-ATATGTGTATATATATGTGTATATACAT,10-16645938-16645947-TA,10-16645966-16645975-TA,10-16645994-16646003-TA,10-16646022-16646031-TA,10-16646050-16646062-TA,10-16646061-16646090-AC;MOTIFS=AC,ATATGTGTATATATATGTGTATATACAT,TA,A;STRUC=<VC23413>	HPRC,HGSVC	No	0.692	Yes	NA,NA	NA	NA
chr10:16645969	323279	INS	372	0.8359	0.6009	74	RSU1(0.0006121,1.037)	NA	NA	NA	NA	NA	NA	NA	NA	No	ID=10-16645806-16645814-A,10-16645910-16645919-TA,10-16645931-16646059-ATATGTGTATATATATGTGTATATACAT,10-16645938-16645947-TA,10-16645966-16645975-TA,10-16645994-16646003-TA,10-16646022-16646031-TA,10-16646050-16646062-TA,10-16646061-16646090-AC;MOTIFS=AC,ATATGTGTATATATATGTGTATATACAT,TA,A;STRUC=<VC23413>	HPRC,HGSVC,1KG-ONT	No	0.692	Yes	NA,NA	NA	NA
chr10:16645975	323281	DEL	92	0.851	0.5333	44	RSU1(0.0006121,1.037)	NA	NA	NA	NA	NA	NA	NA	NA	No	ID=10-16645806-16645814-A,10-16645910-16645919-TA,10-16645931-16646059-ATATGTGTATATATATGTGTATATACAT,10-16645938-16645947-TA,10-16645966-16645975-TA,10-16645994-16646003-TA,10-16646022-16646031-TA,10-16646050-16646062-TA,10-16646061-16646090-AC;MOTIFS=AC,ATATGTGTATATATATGTGTATATACAT,TA,A;STRUC=<VC23413>	HPRC,HGSVC,1KG-ONT	No	2.481	Yes	NA,NA	NA	NA
chr10:16645992	323282	INS	331	0.915	0.3366	11	RSU1(0.0006121,1.037)	NA	NA	NA	NA	NA	NA	NA	NA	No	ID=10-16645806-16645814-A,10-16645910-16645919-TA,10-16645931-16646059-ATATGTGTATATATATGTGTATATACAT,10-16645938-16645947-TA,10-16645966-16645975-TA,10-16645994-16646003-TA,10-16646022-16646031-TA,10-16646050-16646062-TA,10-16646061-16646090-AC;MOTIFS=AC,ATATGTGTATATATATGTGTATATACAT,TA,A;STRUC=<VC23413>	HPRC,HGSVC,1KG-ONT	No	0.692	Yes	NA,NA	NA	NA
chr10:16645996	323283	INS	242	0.8296	0.6414	5	RSU1(0.0006121,1.037)	NA	NA	NA	NA	NA	NA	NA	NA	No	ID=10-16645806-16645814-A,10-16645910-16645919-TA,10-16645931-16646059-ATATGTGTATATATATGTGTATATACAT,10-16645938-16645947-TA,10-16645966-16645975-TA,10-16645994-16646003-TA,10-16646022-16646031-TA,10-16646050-16646062-TA,10-16646061-16646090-AC;MOTIFS=AC,ATATGTGTATATATATGTGTATATACAT,TA,A;STRUC=<VC23413>	HPRC,HGSVC,1KG-ONT	No	0.692	No	NA,NA	NA	NA
chr10:16645996	323284	INS	306	0.8235	0.6368	2	RSU1(0.0006121,1.037)	NA	NA	NA	NA	NA	NA	NA	NA	No	ID=10-16645806-16645814-A,10-16645910-16645919-TA,10-16645931-16646059-ATATGTGTATATATATGTGTATATACAT,10-16645938-16645947-TA,10-16645966-16645975-TA,10-16645994-16646003-TA,10-16646022-16646031-TA,10-16646050-16646062-TA,10-16646061-16646090-AC;MOTIFS=AC,ATATGTGTATATATATGTGTATATACAT,TA,A;STRUC=<VC23413>	HPRC,HGSVC,1KG-ONT	No	0.692	Yes	NA,NA	NA	NA
chr10:16646052	323285	INS	60	0.8689	0.4777	6	RSU1(0.0006121,1.037)	NA	NA	NA	NA	NA	NA	NA	NA	No	ID=10-16645806-16645814-A,10-16645910-16645919-TA,10-16645931-16646059-ATATGTGTATATATATGTGTATATACAT,10-16645938-16645947-TA,10-16645966-16645975-TA,10-16645994-16646003-TA,10-16646022-16646031-TA,10-16646050-16646062-TA,10-16646061-16646090-AC;MOTIFS=AC,ATATGTGTATATATATGTGTATATACAT,TA,A;STRUC=<VC23413>	HGSVC	No	0.692	Yes	NA,NA	NA	NA
chr10:16690971	323286	INS	337	0.9494	0.2142	2	RSU1(0.0006121,1.037)	NA	NA	NA	NA	NA	NA	NA	NA	No	NA	NA	Yes	2.387	No	NA,NA	NA	NA
chr10:16722831	323287	INS	54	0.9743	0.1224	34	RSU1(0.0006121,1.037)	NA	NA	NA	NA	NA	NA	NA	NA	No	ID=10-16722784-16722793-TG,10-16722855-16722998-ATATACATATATGTATATATACACAC;MOTIFS=ATATACATATATGTATATATACACAC,TG;STRUC=<VC23423>	HPRC,HGSVC,1KG-ONT	No	2.387	Yes	NA,NA	NA	NA
chr10:16722831	323288	INS	80	0.8762	0.4659	46	RSU1(0.0006121,1.037)	NA	NA	NA	NA	NA	NA	NA	NA	No	ID=10-16722784-16722793-TG,10-16722855-16722998-ATATACATATATGTATATATACACAC;MOTIFS=ATATACATATATGTATATATACACAC,TG;STRUC=<VC23423>	HPRC,HGSVC	No	2.387	Yes	NA,NA	NA	NA
chr10:16722831	323289	DEL	80	0.8072	0.6929	5	RSU1(0.0006121,1.037)	NA	NA	NA	NA	NA	NA	NA	NA	No	ID=10-16722784-16722793-TG,10-16722855-16722998-ATATACATATATGTATATATACACAC;MOTIFS=ATATACATATATGTATATATACACAC,TG;STRUC=<VC23423>	HPRC,HGSVC,1KG-ONT	Yes	1.861	Yes	NA,NA	NA	NA
chr10:16722831	323290	DEL	106	0.9703	0.3098	1	RSU1(0.0006121,1.037)	NA	NA	NA	NA	NA	NA	NA	NA	No	ID=10-16722784-16722793-TG,10-16722855-16722998-ATATACATATATGTATATATACACAC;MOTIFS=ATATACATATATGTATATATACACAC,TG;STRUC=<VC23423>	HPRC,HGSVC,1KG-ONT	Yes	1.861	No	NA,NA	NA	NA
chr10:16722849	323291	INS	54	0.9043	0.3446	9	RSU1(0.0006121,1.037)	NA	NA	NA	NA	NA	NA	NA	NA	No	ID=10-16722784-16722793-TG,10-16722855-16722998-ATATACATATATGTATATATACACAC;MOTIFS=ATATACATATATGTATATATACACAC,TG;STRUC=<VC23423>	HPRC,HGSVC,1KG-ONT	No	2.387	Yes	NA,NA	NA	NA
chr10:16722855	323292	INS	53	0.8715	0.4747	4	RSU1(0.0006121,1.037)	NA	NA	NA	NA	NA	NA	NA	NA	No	ID=10-16722784-16722793-TG,10-16722855-16722998-ATATACATATATGTATATATACACAC;MOTIFS=ATATACATATATGTATATATACACAC,TG;STRUC=<VC23423>	HPRC,HGSVC,1KG-ONT	No	2.387	No	NA,NA	NA	NA
chr10:16722855	323298	DEL	52	0.8282	0.6162	47	RSU1(0.0006121,1.037)	NA	NA	NA	NA	NA	NA	NA	NA	No	ID=10-16722784-16722793-TG,10-16722855-16722998-ATATACATATATGTATATATACACAC;MOTIFS=ATATACATATATGTATATATACACAC,TG;STRUC=<VC23423>	HGSVC	Yes	1.861	Yes	NA,NA	NA	NA
chr10:16722855	323297	INS	102	0.8395	0.6037	40	RSU1(0.0006121,1.037)	NA	NA	NA	NA	NA	NA	NA	NA	No	ID=10-16722784-16722793-TG,10-16722855-16722998-ATATACATATATGTATATATACACAC;MOTIFS=ATATACATATATGTATATATACACAC,TG;STRUC=<VC23423>	HPRC,HGSVC,1KG-ONT	No	2.387	Yes	NA,NA	NA	NA
chr10:16722855	323296	INS	56	0.8233	0.6232	6	RSU1(0.0006121,1.037)	NA	NA	NA	NA	NA	NA	NA	NA	No	ID=10-16722784-16722793-TG,10-16722855-16722998-ATATACATATATGTATATATACACAC;MOTIFS=ATATACATATATGTATATATACACAC,TG;STRUC=<VC23423>	HPRC,HGSVC,1KG-ONT	No	2.387	Yes	NA,NA	NA	NA
chr10:16722855	323295	INS	66	0.7946	0.7	1	RSU1(0.0006121,1.037)	NA	NA	NA	NA	NA	NA	NA	NA	No	ID=10-16722784-16722793-TG,10-16722855-16722998-ATATACATATATGTATATATACACAC;MOTIFS=ATATACATATATGTATATATACACAC,TG;STRUC=<VC23423>	HPRC,HGSVC,1KG-ONT	No	2.387	No	NA,NA	NA	NA
chr10:16722855	323294	INS	76	0.8381	0.5671	137	RSU1(0.0006121,1.037)	NA	NA	NA	NA	NA	NA	NA	NA	No	ID=10-16722784-16722793-TG,10-16722855-16722998-ATATACATATATGTATATATACACAC;MOTIFS=ATATACATATATGTATATATACACAC,TG;STRUC=<VC23423>	HPRC,HGSVC	No	2.387	Yes	NA,NA	NA	NA
chr10:16722855	323293	INS	50	0.8196	0.6454	502	RSU1(0.0006121,1.037)	NA	NA	NA	NA	NA	NA	NA	NA	No	ID=10-16722784-16722793-TG,10-16722855-16722998-ATATACATATATGTATATATACACAC;MOTIFS=ATATACATATATGTATATATACACAC,TG;STRUC=<VC23423>	HPRC,HGSVC,1KG-ONT	No	2.387	Yes	NA,NA	NA	NA
chr10:16722866	323299	INS	54	0.874	0.4813	28	RSU1(0.0006121,1.037)	NA	NA	NA	NA	NA	NA	NA	NA	No	ID=10-16722784-16722793-TG,10-16722855-16722998-ATATACATATATGTATATATACACAC;MOTIFS=ATATACATATATGTATATATACACAC,TG;STRUC=<VC23423>	HPRC,HGSVC,1KG-ONT	No	0.692	Yes	NA,NA	NA	NA
chr10:16722911	323300	DEL	72	0.894	0.4653	8	RSU1(0.0006121,1.037)	NA	NA	NA	NA	NA	NA	NA	NA	No	ID=10-16722784-16722793-TG,10-16722855-16722998-ATATACATATATGTATATATACACAC;MOTIFS=ATATACATATATGTATATATACACAC,TG;STRUC=<VC23423>	HPRC,HGSVC,1KG-ONT	Yes	2.543	Yes	NA,NA	NA	NA
chr10:16722966	323301	INS	208	0.8512	0.5499	3	RSU1(0.0006121,1.037)	NA	NA	NA	NA	NA	NA	NA	NA	No	ID=10-16722784-16722793-TG,10-16722855-16722998-ATATACATATATGTATATATACACAC;MOTIFS=ATATACATATATGTATATATACACAC,TG;STRUC=<VC23423>	HPRC,HGSVC	No	0.692	Yes	NA,NA	NA	NA
chr10:16722966	323302	INS	156	0.8715	0.488	15	RSU1(0.0006121,1.037)	NA	NA	NA	NA	NA	NA	NA	NA	No	ID=10-16722784-16722793-TG,10-16722855-16722998-ATATACATATATGTATATATACACAC;MOTIFS=ATATACATATATGTATATATACACAC,TG;STRUC=<VC23423>	HPRC,HGSVC,1KG-ONT	No	0.692	Yes	NA,NA	NA	NA
chr10:16722966	323303	INS	130	0.8769	0.4873	58	RSU1(0.0006121,1.037)	NA	NA	NA	NA	NA	NA	NA	NA	No	ID=10-16722784-16722793-TG,10-16722855-16722998-ATATACATATATGTATATATACACAC;MOTIFS=ATATACATATATGTATATATACACAC,TG;STRUC=<VC23423>	HPRC,HGSVC,1KG-ONT	No	0.692	Yes	NA,NA	NA	NA
chr10:16730863	323305	INS	67	0.8048	0.6855	1	RSU1(0.0006121,1.037)	NA	NA	NA	NA	NA	NA	NA	NA	No	NA	NA	No	0.692	No	NA,NA	NA	NA
chr10:16748873	323306	INS	314	0.951	0.2042	220	RSU1(0.0006121,1.037)	NA	NA	NA	NA	NA	NA	NA	NA	Yes	ID=10-16748910-16748921-TC;MOTIFS=TC;STRUC=(TC)n	HPRC,HGSVC,1KG-ONT	No	0.354	Yes	NA,NA	NA	NA
chr10:16785405	323307	INS	90	0.797	0.6879	2	RSU1(0.0006121,1.037)	NA	NA	NA	NA	NA	NA	NA	NA	No	ID=10-16785389-16785399-CT,10-16785396-16785408-TCTA,10-16785406-16785418-TA,10-16785427-16785440-AT,10-16785429-16785489-ATATATATATACACATATATACATATATAC,10-16785431-16785459-ATATATATACACATATATACATATATAC,10-16785441-16785466-ACATATAT,10-16785453-16785471-ATATAC,10-16785459-16785470-AT,10-16785461-16785489-ATATATATACACATATATACATATATAC,10-16785471-16785496-ACATATAT,10-16785477-16785501-ATAC,10-16785489-16785500-AT,10-16785511-16785526-AT;MOTIFS=TCTA,ACATATAT,CT,TA,AT,ATATATATATACACATATATACATATATAC,ATATAC,ATATATATACACATATATACATATATAC,ATAC;STRUC=<VC23428>	HPRC,HGSVC	Yes	0.354	No	NA,NA	NA	NA
chr10:16785405	323308	INS	66	0.8985	0.375	75	RSU1(0.0006121,1.037)	NA	NA	NA	NA	NA	NA	NA	NA	No	ID=10-16785389-16785399-CT,10-16785396-16785408-TCTA,10-16785406-16785418-TA,10-16785427-16785440-AT,10-16785429-16785489-ATATATATATACACATATATACATATATAC,10-16785431-16785459-ATATATATACACATATATACATATATAC,10-16785441-16785466-ACATATAT,10-16785453-16785471-ATATAC,10-16785459-16785470-AT,10-16785461-16785489-ATATATATACACATATATACATATATAC,10-16785471-16785496-ACATATAT,10-16785477-16785501-ATAC,10-16785489-16785500-AT,10-16785511-16785526-AT;MOTIFS=TCTA,ACATATAT,CT,TA,AT,ATATATATATACACATATATACATATATAC,ATATAC,ATATATATACACATATATACATATATAC,ATAC;STRUC=<VC23428>	HPRC,HGSVC,1KG-ONT	Yes	0.354	Yes	NA,NA	NA	NA
chr10:16785407	323309	INS	110	0.8588	0.545	4	RSU1(0.0006121,1.037)	NA	NA	NA	NA	NA	NA	NA	NA	No	ID=10-16785389-16785399-CT,10-16785396-16785408-TCTA,10-16785406-16785418-TA,10-16785427-16785440-AT,10-16785429-16785489-ATATATATATACACATATATACATATATAC,10-16785431-16785459-ATATATATACACATATATACATATATAC,10-16785441-16785466-ACATATAT,10-16785453-16785471-ATATAC,10-16785459-16785470-AT,10-16785461-16785489-ATATATATACACATATATACATATATAC,10-16785471-16785496-ACATATAT,10-16785477-16785501-ATAC,10-16785489-16785500-AT,10-16785511-16785526-AT;MOTIFS=TCTA,ACATATAT,CT,TA,AT,ATATATATATACACATATATACATATATAC,ATATAC,ATATATATACACATATATACATATATAC,ATAC;STRUC=<VC23428>	HPRC,HGSVC	Yes	0.354	Yes	NA,NA	NA	NA
chr10:16785417	323310	INS	120	0.8527	0.5341	35	RSU1(0.0006121,1.037)	NA	NA	NA	NA	NA	NA	NA	NA	No	ID=10-16785389-16785399-CT,10-16785396-16785408-TCTA,10-16785406-16785418-TA,10-16785427-16785440-AT,10-16785429-16785489-ATATATATATACACATATATACATATATAC,10-16785431-16785459-ATATATATACACATATATACATATATAC,10-16785441-16785466-ACATATAT,10-16785453-16785471-ATATAC,10-16785459-16785470-AT,10-16785461-16785489-ATATATATACACATATATACATATATAC,10-16785471-16785496-ACATATAT,10-16785477-16785501-ATAC,10-16785489-16785500-AT,10-16785511-16785526-AT;MOTIFS=TCTA,ACATATAT,CT,TA,AT,ATATATATATACACATATATACATATATAC,ATATAC,ATATATATACACATATATACATATATAC,ATAC;STRUC=<VC23428>	HPRC,HGSVC	Yes	0.354	Yes	NA,NA	NA	NA
chr10:16785417	323311	INS	70	0.8703	0.4788	19	RSU1(0.0006121,1.037)	NA	NA	NA	NA	NA	NA	NA	NA	No	ID=10-16785389-16785399-CT,10-16785396-16785408-TCTA,10-16785406-16785418-TA,10-16785427-16785440-AT,10-16785429-16785489-ATATATATATACACATATATACATATATAC,10-16785431-16785459-ATATATATACACATATATACATATATAC,10-16785441-16785466-ACATATAT,10-16785453-16785471-ATATAC,10-16785459-16785470-AT,10-16785461-16785489-ATATATATACACATATATACATATATAC,10-16785471-16785496-ACATATAT,10-16785477-16785501-ATAC,10-16785489-16785500-AT,10-16785511-16785526-AT;MOTIFS=TCTA,ACATATAT,CT,TA,AT,ATATATATATACACATATATACATATATAC,ATATAC,ATATATATACACATATATACATATATAC,ATAC;STRUC=<VC23428>	HPRC,HGSVC,1KG-ONT	Yes	0.354	Yes	NA,NA	NA	NA
chr10:16785429	323312	INS	62	0.8344	0.6389	70	RSU1(0.0006121,1.037)	NA	NA	NA	NA	NA	NA	NA	NA	No	ID=10-16785389-16785399-CT,10-16785396-16785408-TCTA,10-16785406-16785418-TA,10-16785427-16785440-AT,10-16785429-16785489-ATATATATATACACATATATACATATATAC,10-16785431-16785459-ATATATATACACATATATACATATATAC,10-16785441-16785466-ACATATAT,10-16785453-16785471-ATATAC,10-16785459-16785470-AT,10-16785461-16785489-ATATATATACACATATATACATATATAC,10-16785471-16785496-ACATATAT,10-16785477-16785501-ATAC,10-16785489-16785500-AT,10-16785511-16785526-AT;MOTIFS=TCTA,ACATATAT,CT,TA,AT,ATATATATATACACATATATACATATATAC,ATATAC,ATATATATACACATATATACATATATAC,ATAC;STRUC=<VC23428>	HPRC,HGSVC,1KG-ONT	Yes	0.354	Yes	NA,NA	NA	NA
chr10:16785431	323313	INS	56	0.9581	0.1805	217	RSU1(0.0006121,1.037)	NA	NA	NA	NA	NA	NA	NA	NA	No	ID=10-16785389-16785399-CT,10-16785396-16785408-TCTA,10-16785406-16785418-TA,10-16785427-16785440-AT,10-16785429-16785489-ATATATATATACACATATATACATATATAC,10-16785431-16785459-ATATATATACACATATATACATATATAC,10-16785441-16785466-ACATATAT,10-16785453-16785471-ATATAC,10-16785459-16785470-AT,10-16785461-16785489-ATATATATACACATATATACATATATAC,10-16785471-16785496-ACATATAT,10-16785477-16785501-ATAC,10-16785489-16785500-AT,10-16785511-16785526-AT;MOTIFS=TCTA,ACATATAT,CT,TA,AT,ATATATATATACACATATATACATATATAC,ATATAC,ATATATATACACATATATACATATATAC,ATAC;STRUC=<VC23428>	HPRC,HGSVC,1KG-ONT	Yes	0.354	Yes	NA,NA	NA	NA
chr10:16785454	323314	INS	61	0.9099	0.3252	5	RSU1(0.0006121,1.037)	NA	NA	NA	NA	NA	NA	NA	NA	No	ID=10-16785389-16785399-CT,10-16785396-16785408-TCTA,10-16785406-16785418-TA,10-16785427-16785440-AT,10-16785429-16785489-ATATATATATACACATATATACATATATAC,10-16785431-16785459-ATATATATACACATATATACATATATAC,10-16785441-16785466-ACATATAT,10-16785453-16785471-ATATAC,10-16785459-16785470-AT,10-16785461-16785489-ATATATATACACATATATACATATATAC,10-16785471-16785496-ACATATAT,10-16785477-16785501-ATAC,10-16785489-16785500-AT,10-16785511-16785526-AT;MOTIFS=TCTA,ACATATAT,CT,TA,AT,ATATATATATACACATATATACATATATAC,ATATAC,ATATATATACACATATATACATATATAC,ATAC;STRUC=<VC23428>	HPRC,HGSVC,1KG-ONT	Yes	0.354	No	NA,NA	NA	NA
chr10:16785461	323315	INS	142	0.8216	0.6497	12	RSU1(0.0006121,1.037)	NA	NA	NA	NA	NA	NA	NA	NA	No	ID=10-16785389-16785399-CT,10-16785396-16785408-TCTA,10-16785406-16785418-TA,10-16785427-16785440-AT,10-16785429-16785489-ATATATATATACACATATATACATATATAC,10-16785431-16785459-ATATATATACACATATATACATATATAC,10-16785441-16785466-ACATATAT,10-16785453-16785471-ATATAC,10-16785459-16785470-AT,10-16785461-16785489-ATATATATACACATATATACATATATAC,10-16785471-16785496-ACATATAT,10-16785477-16785501-ATAC,10-16785489-16785500-AT,10-16785511-16785526-AT;MOTIFS=TCTA,ACATATAT,CT,TA,AT,ATATATATATACACATATATACATATATAC,ATATAC,ATATATATACACATATATACATATATAC,ATAC;STRUC=<VC23428>	HPRC,HGSVC	Yes	0.354	Yes	NA,NA	NA	NA
chr10:16785461	323316	INS	134	0.871	0.482	3	RSU1(0.0006121,1.037)	NA	NA	NA	NA	NA	NA	NA	NA	No	ID=10-16785389-16785399-CT,10-16785396-16785408-TCTA,10-16785406-16785418-TA,10-16785427-16785440-AT,10-16785429-16785489-ATATATATATACACATATATACATATATAC,10-16785431-16785459-ATATATATACACATATATACATATATAC,10-16785441-16785466-ACATATAT,10-16785453-16785471-ATATAC,10-16785459-16785470-AT,10-16785461-16785489-ATATATATACACATATATACATATATAC,10-16785471-16785496-ACATATAT,10-16785477-16785501-ATAC,10-16785489-16785500-AT,10-16785511-16785526-AT;MOTIFS=TCTA,ACATATAT,CT,TA,AT,ATATATATATACACATATATACATATATAC,ATATAC,ATATATATACACATATATACATATATAC,ATAC;STRUC=<VC23428>	HPRC,HGSVC	Yes	0.354	No	NA,NA	NA	NA
chr10:16785461	323317	INS	114	0.842	0.6111	40	RSU1(0.0006121,1.037)	NA	NA	NA	NA	NA	NA	NA	NA	No	ID=10-16785389-16785399-CT,10-16785396-16785408-TCTA,10-16785406-16785418-TA,10-16785427-16785440-AT,10-16785429-16785489-ATATATATATACACATATATACATATATAC,10-16785431-16785459-ATATATATACACATATATACATATATAC,10-16785441-16785466-ACATATAT,10-16785453-16785471-ATATAC,10-16785459-16785470-AT,10-16785461-16785489-ATATATATACACATATATACATATATAC,10-16785471-16785496-ACATATAT,10-16785477-16785501-ATAC,10-16785489-16785500-AT,10-16785511-16785526-AT;MOTIFS=TCTA,ACATATAT,CT,TA,AT,ATATATATATACACATATATACATATATAC,ATATAC,ATATATATACACATATATACATATATAC,ATAC;STRUC=<VC23428>	HPRC,HGSVC	Yes	0.354	Yes	NA,NA	NA	NA
chr10:16785461	323318	INS	86	0.9411	0.3859	2	RSU1(0.0006121,1.037)	NA	NA	NA	NA	NA	NA	NA	NA	No	ID=10-16785389-16785399-CT,10-16785396-16785408-TCTA,10-16785406-16785418-TA,10-16785427-16785440-AT,10-16785429-16785489-ATATATATATACACATATATACATATATAC,10-16785431-16785459-ATATATATACACATATATACATATATAC,10-16785441-16785466-ACATATAT,10-16785453-16785471-ATATAC,10-16785459-16785470-AT,10-16785461-16785489-ATATATATACACATATATACATATATAC,10-16785471-16785496-ACATATAT,10-16785477-16785501-ATAC,10-16785489-16785500-AT,10-16785511-16785526-AT;MOTIFS=TCTA,ACATATAT,CT,TA,AT,ATATATATATACACATATATACATATATAC,ATATAC,ATATATATACACATATATACATATATAC,ATAC;STRUC=<VC23428>	HPRC,HGSVC	Yes	0.354	No	NA,NA	NA	NA
chr10:16785479	323319	INS	112	0.9349	0.2564	62	RSU1(0.0006121,1.037)	NA	NA	NA	NA	NA	NA	NA	NA	No	ID=10-16785389-16785399-CT,10-16785396-16785408-TCTA,10-16785406-16785418-TA,10-16785427-16785440-AT,10-16785429-16785489-ATATATATATACACATATATACATATATAC,10-16785431-16785459-ATATATATACACATATATACATATATAC,10-16785441-16785466-ACATATAT,10-16785453-16785471-ATATAC,10-16785459-16785470-AT,10-16785461-16785489-ATATATATACACATATATACATATATAC,10-16785471-16785496-ACATATAT,10-16785477-16785501-ATAC,10-16785489-16785500-AT,10-16785511-16785526-AT;MOTIFS=TCTA,ACATATAT,CT,TA,AT,ATATATATATACACATATATACATATATAC,ATATAC,ATATATATACACATATATACATATATAC,ATAC;STRUC=<VC23428>	HPRC,HGSVC	Yes	0.354	Yes	NA,NA	NA	NA
chr10:16785480	323320	INS	61	0.8953	0.6533	6	RSU1(0.0006121,1.037)	NA	NA	NA	NA	NA	NA	NA	NA	No	ID=10-16785389-16785399-CT,10-16785396-16785408-TCTA,10-16785406-16785418-TA,10-16785427-16785440-AT,10-16785429-16785489-ATATATATATACACATATATACATATATAC,10-16785431-16785459-ATATATATACACATATATACATATATAC,10-16785441-16785466-ACATATAT,10-16785453-16785471-ATATAC,10-16785459-16785470-AT,10-16785461-16785489-ATATATATACACATATATACATATATAC,10-16785471-16785496-ACATATAT,10-16785477-16785501-ATAC,10-16785489-16785500-AT,10-16785511-16785526-AT;MOTIFS=TCTA,ACATATAT,CT,TA,AT,ATATATATATACACATATATACATATATAC,ATATAC,ATATATATACACATATATACATATATAC,ATAC;STRUC=<VC23428>	HPRC,HGSVC,1KG-ONT	Yes	0.354	Yes	NA,NA	NA	NA
chr10:16785485	323321	INS	124	0.9105	0.3387	2	RSU1(0.0006121,1.037)	NA	NA	NA	NA	NA	NA	NA	NA	No	ID=10-16785389-16785399-CT,10-16785396-16785408-TCTA,10-16785406-16785418-TA,10-16785427-16785440-AT,10-16785429-16785489-ATATATATATACACATATATACATATATAC,10-16785431-16785459-ATATATATACACATATATACATATATAC,10-16785441-16785466-ACATATAT,10-16785453-16785471-ATATAC,10-16785459-16785470-AT,10-16785461-16785489-ATATATATACACATATATACATATATAC,10-16785471-16785496-ACATATAT,10-16785477-16785501-ATAC,10-16785489-16785500-AT,10-16785511-16785526-AT;MOTIFS=TCTA,ACATATAT,CT,TA,AT,ATATATATATACACATATATACATATATAC,ATATAC,ATATATATACACATATATACATATATAC,ATAC;STRUC=<VC23428>	HPRC,HGSVC	Yes	0.354	No	NA,NA	NA	NA
chr10:16785489	323323	INS	60	0.877	0.4782	187	RSU1(0.0006121,1.037)	NA	NA	NA	NA	NA	NA	NA	NA	No	ID=10-16785389-16785399-CT,10-16785396-16785408-TCTA,10-16785406-16785418-TA,10-16785427-16785440-AT,10-16785429-16785489-ATATATATATACACATATATACATATATAC,10-16785431-16785459-ATATATATACACATATATACATATATAC,10-16785441-16785466-ACATATAT,10-16785453-16785471-ATATAC,10-16785459-16785470-AT,10-16785461-16785489-ATATATATACACATATATACATATATAC,10-16785471-16785496-ACATATAT,10-16785477-16785501-ATAC,10-16785489-16785500-AT,10-16785511-16785526-AT;MOTIFS=TCTA,ACATATAT,CT,TA,AT,ATATATATATACACATATATACATATATAC,ATATAC,ATATATATACACATATATACATATATAC,ATAC;STRUC=<VC23428>	HPRC,HGSVC,1KG-ONT	Yes	0.354	Yes	NA,NA	NA	NA
chr10:16785511	323324	INS	62	0.8882	0.4236	4	RSU1(0.0006121,1.037)	NA	NA	NA	NA	NA	NA	NA	NA	No	ID=10-16785389-16785399-CT,10-16785396-16785408-TCTA,10-16785406-16785418-TA,10-16785427-16785440-AT,10-16785429-16785489-ATATATATATACACATATATACATATATAC,10-16785431-16785459-ATATATATACACATATATACATATATAC,10-16785441-16785466-ACATATAT,10-16785453-16785471-ATATAC,10-16785459-16785470-AT,10-16785461-16785489-ATATATATACACATATATACATATATAC,10-16785471-16785496-ACATATAT,10-16785477-16785501-ATAC,10-16785489-16785500-AT,10-16785511-16785526-AT;MOTIFS=TCTA,ACATATAT,CT,TA,AT,ATATATATATACACATATATACATATATAC,ATATAC,ATATATATACACATATATACATATATAC,ATAC;STRUC=<VC23428>	HPRC,HGSVC,1KG-ONT	No	0.354	Yes	NA,NA	NA	NA
chr10:16807551	323326	INS	79	0.8708	0.5797	5	RSU1(0.0006121,1.037)	NA	NA	NA	NA	NA	NA	NA	NA	Yes	NA	NA	Yes	0.354	Yes	NA,NA	NA	NA
chr10:16817733	323327	INS	108	0.857	0.5101	1	NA	NA	NA	NA	NA	NA	NA	NA	promoter	Yes	NA	NA	Yes	10.24	No	NA,NA	NA	NA
chr10:16851710	323328	INS	74	0.8555	0.5464	16	CUBN(1.0686e-57,0.756)	CUBN(1.0686e-57,0.756)	NA	NA	NA	NA	NA	NA	NA	No	NA	HPRC,HGSVC,1KG-ONT	No	0.692	Yes	NA,NA	NA	NA
chr10:16851740	323329	DEL	78	0.8729	0.4564	45	CUBN(1.0686e-57,0.756)	CUBN(1.0686e-57,0.756)	NA	NA	NA	NA	NA	NA	NA	No	ID=10-16851800-16851814-TCCC;MOTIFS=TCCC;STRUC=<TR362262>	HPRC,HGSVC,1KG-ONT	No	0.094	Yes	NA,NA	NA	NA
chr10:16851817	323330	INS	116	0.8486	0.5495	43	CUBN(1.0686e-57,0.756)	CUBN(1.0686e-57,0.756)	NA	NA	NA	NA	NA	NA	NA	No	NA	HPRC	No	0.692	No	NA,NA	NA	NA
chr10:16851845	323331	INS	79	0.8391	0.5768	4	CUBN(1.0686e-57,0.756)	CUBN(1.0686e-57,0.756)	NA	NA	NA	NA	NA	NA	NA	No	NA	HPRC,HGSVC,1KG-ONT	No	0.692	No	NA,NA	NA	NA
chr10:16852247	323332	INS	139	0.8242	0.6836	1	CUBN(1.0686e-57,0.756)	CUBN(1.0686e-57,0.756)	NA	NA	NA	NA	NA	NA	NA	No	NA	HPRC	No	1.616	No	NA,NA	NA	NA
chr10:16967819	323333	DEL	50	0.8563	0.6253	1	CUBN(1.0686e-57,0.756)	CUBN(1.0686e-57,0.756)	NA	NA	NA	NA	NA	NA	NA	No	ID=10-16967777-16967786-AG,10-16967822-16967834-GA,10-16967872-16967884-GA;MOTIFS=AG,GA;STRUC=<VC23453>,ID=10-16967845-16967893-AGGGAGAGAGAGAGAAGGAGAGAC;MOTIFS=AGGGAGAGAGAGAGAAGGAGAGAC;STRUC=<TR362479>,ID=10-16967848-16967860-GA;MOTIFS=GA;STRUC=<TR362480>	NA	No	1.899	No	NA,NA	NA	NA
chr10:17048504	323334	INS	54	0.8778	0.4319	3	CUBN(1.0686e-57,0.756)	CUBN(1.0686e-57,0.756)	NA	NA	NA	NA	NA	NA	NA	No	NA	NA	Yes	0.692	Yes	NA,NA	NA	NA
chr10:17052430	323335	DEL	7208	0.9076	0.3341	2	CUBN(1.0686e-57,0.756)	CUBN(1.0686e-57,0.756)	NA	NA	NA	NA	NA	NA	enhancer	No	ID=10-17052594-17052602-A;MOTIFS=A;STRUC=<TR362599>,ID=10-17052759-17052787-A;MOTIFS=A;STRUC=<TR362600>,ID=10-17052786-17052805-AG;MOTIFS=AG;STRUC=(AG)n,ID=10-17053075-17053084-A;MOTIFS=A;STRUC=<TR362601>,ID=10-17054331-17054347-A;MOTIFS=A;STRUC=<TR362602>,ID=10-17054388-17054401-TATC;MOTIFS=TATC;STRUC=<TR362603>,ID=10-17055448-17055459-AG;MOTIFS=AG;STRUC=<TR362604>,ID=10-17056608-17056618-A;MOTIFS=A;STRUC=<TR362605>,ID=10-17057685-17057693-A;MOTIFS=A;STRUC=<TR362606>,ID=10-17058119-17058129-A;MOTIFS=A;STRUC=<TR362607>,ID=10-17058855-17058864-TTA;MOTIFS=TTA;STRUC=<TR362608>,ID=10-17059116-17059128-A;MOTIFS=A;STRUC=<TR362609>	1KG-ONT	Yes	5.57	No	NA,NA	NA	NA
chr10:17135838	323336	DEL	156	0.8538	0.5512	1	NA	NA	NA	NA	NA	NA	NA	NA	NA	No	NA	NA	Yes	0.051	No	NA,NA	NA	NA
chr10:17226142	323337	DEL	278	0.8339	0.6386	1	VIM-AS1(NA,NA)	NA	NA	NA	NA	NA	NA	NA	NA	No	ID=10-17226351-17226364-ATGA;MOTIFS=ATGA;STRUC=<TR362856>	NA	Yes	4.845	No	NA,NA	NA	NA
chr10:17252006	323338	INS	67	0.8472	0.57	1	NA	NA	NA	NA	NA	NA	NA	NA	NA	No	NA	HGSVC	No	1.616	No	NA,NA	NA	NA
chr10:17252073	323339	DEL	200	0.8462	0.5659	1	NA	NA	NA	NA	NA	NA	NA	NA	NA	No	ID=10-17252139-17252395-TGTTATGGCCAATGAATCAAGGCTGCTCATTCCATGGGCTGGACCTGCTGCAGAGTCCTTCCTTGGA;MOTIFS=TGTTATGGCCAATGAATCAAGGCTGCTCATTCCATGGGCTGGACCTGCTGCAGAGTCCTTCCTTGGA;STRUC=<TR362906>	HGSVC	No	0.145	No	NA,NA	NA	NA
chr10:17252139	323340	DEL	67	0.9105	0.3485	228	NA	NA	NA	NA	NA	NA	NA	NA	NA	No	ID=10-17252139-17252395-TGTTATGGCCAATGAATCAAGGCTGCTCATTCCATGGGCTGGACCTGCTGCAGAGTCCTTCCTTGGA;MOTIFS=TGTTATGGCCAATGAATCAAGGCTGCTCATTCCATGGGCTGGACCTGCTGCAGAGTCCTTCCTTGGA;STRUC=<TR362906>	HPRC,HGSVC,1KG-ONT	No	0.563	Yes	NA,NA	NA	NA
chr10:17252139	323341	DEL	134	0.8178	0.6593	7	NA	NA	NA	NA	NA	NA	NA	NA	NA	No	ID=10-17252139-17252395-TGTTATGGCCAATGAATCAAGGCTGCTCATTCCATGGGCTGGACCTGCTGCAGAGTCCTTCCTTGGA;MOTIFS=TGTTATGGCCAATGAATCAAGGCTGCTCATTCCATGGGCTGGACCTGCTGCAGAGTCCTTCCTTGGA;STRUC=<TR362906>	HPRC	No	0.455	Yes	NA,NA	NA	NA
chr10:17252396	323342	DEL	67	0.8265	0.6223	5	NA	NA	NA	NA	NA	NA	NA	NA	NA	No	NA	HPRC,HGSVC,1KG-ONT	No	0.504	No	NA,NA	NA	NA
chr10:17268720	323343	DEL	4785	0.9203	0.2985	31	NA	NA	NA	NA	NA	NA	NA	NA	enhancer	No	ID=10-17271262-17271271-AG,10-17271545-17271554-TA,10-17271625-17271637-TA,10-17271636-17271646-AC,10-17271714-17271730-TA,10-17271748-17271761-TG,10-17271760-17271782-TA,10-17271781-17271792-AC,10-17271791-17271801-AT,10-17272143-17272154-A,10-17272831-17272841-CT,10-17273413-17273422-GAA,10-17273458-17273486-CA;MOTIFS=A,CT,TG,TA,AG,AC,AT,CA,GAA;STRUC=<VC23475>	HPRC,HGSVC	Yes	8.779	Yes	NA,NA	NA	NA
chr10:17268894	323344	INS	6723	0.896	0.5622	2	NA	NA	NA	NA	NA	NA	NA	NA	NA	No	ID=10-17271262-17271271-AG,10-17271545-17271554-TA,10-17271625-17271637-TA,10-17271636-17271646-AC,10-17271714-17271730-TA,10-17271748-17271761-TG,10-17271760-17271782-TA,10-17271781-17271792-AC,10-17271791-17271801-AT,10-17272143-17272154-A,10-17272831-17272841-CT,10-17273413-17273422-GAA,10-17273458-17273486-CA;MOTIFS=A,CT,TG,TA,AG,AC,AT,CA,GAA;STRUC=<VC23475>	HPRC	Yes	11.27	No	NA,NA	NA	NA
chr10:17295003	323346	INS	1180	0.8768	0.4372	2	NA	NA	NA	NA	NA	NA	NA	NA	NA	No	ID=10-17294922-17294931-T,10-17295100-17295110-A,10-17295356-17295367-T,10-17295644-17295661-T;MOTIFS=A,T;STRUC=<VC23478>	NA	Yes	0.44	No	NA,NA	NA	NA
chr10:17295003	323347	INS	1770	0.8443	0.5726	2	NA	NA	NA	NA	NA	NA	NA	NA	NA	No	ID=10-17294922-17294931-T,10-17295100-17295110-A,10-17295356-17295367-T,10-17295644-17295661-T;MOTIFS=A,T;STRUC=<VC23478>	NA	No	0.44	No	NA,NA	NA	NA
chr10:17295003	323345	INS	590	0.9367	0.3123	69	NA	NA	NA	NA	NA	NA	NA	NA	NA	No	ID=10-17294922-17294931-T,10-17295100-17295110-A,10-17295356-17295367-T,10-17295644-17295661-T;MOTIFS=A,T;STRUC=<VC23478>	HPRC,HGSVC,1KG-ONT	Yes	0.44	Yes	NA,NA	NA	NA
chr10:17295507	323348	INS	590	0.853	0.569	48	NA	NA	NA	NA	NA	NA	NA	NA	NA	No	ID=10-17294922-17294931-T,10-17295100-17295110-A,10-17295356-17295367-T,10-17295644-17295661-T;MOTIFS=A,T;STRUC=<VC23478>	NA	Yes	0.794	Yes	NA,NA	NA	NA
chr10:17303430	323349	DEL	59	0.9202	0.3055	1	NA	NA	NA	NA	NA	NA	NA	NA	NA	No	NA	NA	No	1.306	No	NA,NA	NA	NA
chr10:17305073	323350	DEL	307	0.9795	0.0779	1	NA	NA	NA	NA	NA	NA	NA	NA	NA	No	NA	NA	No	0.445	No	NA,NA	NA	NA
chr10:17315041	323351	DEL	215	0.8452	0.5966	1	NA	NA	NA	NA	NA	NA	NA	NA	NA	No	NA	NA	Yes	1.716	No	NA,NA	NA	NA
chr10:17316960	323352	INS	322	0.9354	0.256	1	ST8SIA6(6.5704e-12,1.693)	ST8SIA6(6.5704e-12,1.693)	NA	NA	NA	NA	NA	NA	NA	No	NA	HPRC	Yes	3.322	No	NA,NA	NA	NA
chr10:17316960	323353	INS	349	0.8847	0.4286	11	ST8SIA6(6.5704e-12,1.693)	ST8SIA6(6.5704e-12,1.693)	NA	NA	NA	NA	NA	NA	NA	No	NA	HPRC	Yes	3.322	Yes	NA,NA	NA	NA
chr10:17324754	323354	INS	50	0.834	0.6164	16	ST8SIA6(6.5704e-12,1.693)	ST8SIA6(6.5704e-12,1.693)	NA	NA	NA	NA	NA	NA	NA	No	NA	HPRC,HGSVC	Yes	3.322	Yes	NA,NA	NA	NA
chr10:17324754	323355	INS	75	0.81	0.6648	4	ST8SIA6(6.5704e-12,1.693)	ST8SIA6(6.5704e-12,1.693)	NA	NA	NA	NA	NA	NA	NA	No	NA	NA	Yes	3.322	Yes	NA,NA	NA	NA
chr10:17324754	323356	INS	100	0.833	0.6114	1	ST8SIA6(6.5704e-12,1.693)	ST8SIA6(6.5704e-12,1.693)	NA	NA	NA	NA	NA	NA	NA	No	NA	NA	Yes	3.322	No	NA,NA	NA	NA
chr10:17333714	323357	INS	52	0.8426	0.5728	1	ST8SIA6(6.5704e-12,1.693)	ST8SIA6(6.5704e-12,1.693)	NA	NA	NA	NA	NA	NA	NA	No	ID=10-17333672-17333718-AT;MOTIFS=AT;STRUC=<TR363032>,ID=10-17333713-17333714-T,10-17333715-17333716-T,10-17333717-17333741-T;MOTIFS=T;STRUC=<VC23484>	HGSVC	No	1.616	No	NA,NA	NA	NA
chr10:17333717	323359	INS	56	0.8889	0.4807	9	ST8SIA6(6.5704e-12,1.693)	ST8SIA6(6.5704e-12,1.693)	NA	NA	NA	NA	NA	NA	NA	No	ID=10-17333672-17333718-AT;MOTIFS=AT;STRUC=<TR363032>,ID=10-17333713-17333714-T,10-17333715-17333716-T,10-17333717-17333741-T;MOTIFS=T;STRUC=<VC23484>	HGSVC	No	1.616	Yes	NA,NA	NA	NA
chr10:17333717	323360	INS	65	0.8065	0.6916	1	ST8SIA6(6.5704e-12,1.693)	ST8SIA6(6.5704e-12,1.693)	NA	NA	NA	NA	NA	NA	NA	No	ID=10-17333672-17333718-AT;MOTIFS=AT;STRUC=<TR363032>,ID=10-17333713-17333714-T,10-17333715-17333716-T,10-17333717-17333741-T;MOTIFS=T;STRUC=<VC23484>	HGSVC	No	1.616	No	NA,NA	NA	NA
chr10:17333717	323358	INS	65	0.8578	0.522	1	ST8SIA6(6.5704e-12,1.693)	ST8SIA6(6.5704e-12,1.693)	NA	NA	NA	NA	NA	NA	NA	No	ID=10-17333672-17333718-AT;MOTIFS=AT;STRUC=<TR363032>,ID=10-17333713-17333714-T,10-17333715-17333716-T,10-17333717-17333741-T;MOTIFS=T;STRUC=<VC23484>	HGSVC	No	1.616	No	NA,NA	NA	NA
chr10:17449079	323361	INS	321	0.9683	0.1574	53	ST8SIA6(6.5704e-12,1.693)	ST8SIA6(6.5704e-12,1.693)	NA	NA	NA	NA	NA	NA	NA	No	NA	HPRC,1KG-ONT	Yes	2.095	Yes	NA,NA	NA	NA
chr10:17467130	323362	DEL	212	0.9187	0.5739	1	NA	NA	NA	NA	NA	NA	NA	NA	NA	No	NA	HPRC	No	5.039	No	NA,NA	NA	NA
chr10:17480873	323363	INS	950	0.8567	0.5211	27	NA	NA	NA	NA	NA	NA	NA	NA	NA	No	NA	HPRC,HGSVC,1KG-ONT	Yes	0.216	Yes	NA,NA	NA	NA
chr10:17518301	323364	DEL	129	0.9181	0.3142	3	NA	NA	NA	NA	NA	NA	NA	NA	NA	No	NA	HPRC	No	3.449	No	NA,NA	NA	NA
chr10:17518366	323365	DEL	86	0.8245	0.6305	6	NA	NA	NA	NA	NA	NA	NA	NA	NA	No	NA	1KG-ONT	No	2.897	Yes	NA,NA	NA	NA
chr10:17534703	323366	INS	62	0.8559	0.5021	1	NA	NA	NA	NA	NA	NA	NA	NA	NA	No	ID=10-17534631-17534643-A,10-17534658-17534668-AT,10-17534693-17534702-TA,10-17534717-17534749-TATACATATATATGTA,10-17534778-17534793-AC;MOTIFS=A,TATACATATATATGTA,TA,AT,AC;STRUC=<VC23512>	HPRC,HGSVC	No	2.024	No	NA,NA	NA	NA
chr10:17534717	323372	INS	130	0.8036	0.7	2	NA	NA	NA	NA	NA	NA	NA	NA	NA	No	ID=10-17534631-17534643-A,10-17534658-17534668-AT,10-17534693-17534702-TA,10-17534717-17534749-TATACATATATATGTA,10-17534778-17534793-AC;MOTIFS=A,TATACATATATATGTA,TA,AT,AC;STRUC=<VC23512>	HPRC,HGSVC,1KG-ONT	No	2.024	No	NA,NA	NA	NA
chr10:17534717	323375	INS	92	0.8458	0.6188	1	NA	NA	NA	NA	NA	NA	NA	NA	NA	No	ID=10-17534631-17534643-A,10-17534658-17534668-AT,10-17534693-17534702-TA,10-17534717-17534749-TATACATATATATGTA,10-17534778-17534793-AC;MOTIFS=A,TATACATATATATGTA,TA,AT,AC;STRUC=<VC23512>	HPRC,HGSVC,1KG-ONT	No	2.024	No	NA,NA	NA	NA
chr10:17534717	323374	INS	162	0.8532	0.561	2	NA	NA	NA	NA	NA	NA	NA	NA	NA	No	ID=10-17534631-17534643-A,10-17534658-17534668-AT,10-17534693-17534702-TA,10-17534717-17534749-TATACATATATATGTA,10-17534778-17534793-AC;MOTIFS=A,TATACATATATATGTA,TA,AT,AC;STRUC=<VC23512>	HPRC,HGSVC	No	2.024	Yes	NA,NA	NA	NA
chr10:17534717	323373	INS	146	0.854	0.5864	1	NA	NA	NA	NA	NA	NA	NA	NA	NA	No	ID=10-17534631-17534643-A,10-17534658-17534668-AT,10-17534693-17534702-TA,10-17534717-17534749-TATACATATATATGTA,10-17534778-17534793-AC;MOTIFS=A,TATACATATATATGTA,TA,AT,AC;STRUC=<VC23512>	HPRC,HGSVC	No	2.024	No	NA,NA	NA	NA
chr10:17534717	323371	INS	114	0.8561	0.5616	10	NA	NA	NA	NA	NA	NA	NA	NA	NA	No	ID=10-17534631-17534643-A,10-17534658-17534668-AT,10-17534693-17534702-TA,10-17534717-17534749-TATACATATATATGTA,10-17534778-17534793-AC;MOTIFS=A,TATACATATATATGTA,TA,AT,AC;STRUC=<VC23512>	HPRC,HGSVC,1KG-ONT	No	2.024	Yes	NA,NA	NA	NA
chr10:17534717	323370	INS	98	0.9049	0.3546	6	NA	NA	NA	NA	NA	NA	NA	NA	NA	No	ID=10-17534631-17534643-A,10-17534658-17534668-AT,10-17534693-17534702-TA,10-17534717-17534749-TATACATATATATGTA,10-17534778-17534793-AC;MOTIFS=A,TATACATATATATGTA,TA,AT,AC;STRUC=<VC23512>	HPRC,HGSVC,1KG-ONT	No	2.024	No	NA,NA	NA	NA
chr10:17534717	323369	INS	82	0.8778	0.4879	57	NA	NA	NA	NA	NA	NA	NA	NA	NA	No	ID=10-17534631-17534643-A,10-17534658-17534668-AT,10-17534693-17534702-TA,10-17534717-17534749-TATACATATATATGTA,10-17534778-17534793-AC;MOTIFS=A,TATACATATATATGTA,TA,AT,AC;STRUC=<VC23512>	HPRC,HGSVC,1KG-ONT	No	2.024	Yes	NA,NA	NA	NA
chr10:17534717	323368	INS	66	0.8336	0.6052	34	NA	NA	NA	NA	NA	NA	NA	NA	NA	No	ID=10-17534631-17534643-A,10-17534658-17534668-AT,10-17534693-17534702-TA,10-17534717-17534749-TATACATATATATGTA,10-17534778-17534793-AC;MOTIFS=A,TATACATATATATGTA,TA,AT,AC;STRUC=<VC23512>	HPRC,HGSVC	No	2.024	Yes	NA,NA	NA	NA
chr10:17534717	323367	INS	50	0.9084	0.3506	201	NA	NA	NA	NA	NA	NA	NA	NA	NA	No	ID=10-17534631-17534643-A,10-17534658-17534668-AT,10-17534693-17534702-TA,10-17534717-17534749-TATACATATATATGTA,10-17534778-17534793-AC;MOTIFS=A,TATACATATATATGTA,TA,AT,AC;STRUC=<VC23512>	HPRC,HGSVC	No	2.024	Yes	NA,NA	NA	NA
chr10:17534719	323376	INS	55	0.8321	0.6238	1	NA	NA	NA	NA	NA	NA	NA	NA	NA	No	ID=10-17534631-17534643-A,10-17534658-17534668-AT,10-17534693-17534702-TA,10-17534717-17534749-TATACATATATATGTA,10-17534778-17534793-AC;MOTIFS=A,TATACATATATATGTA,TA,AT,AC;STRUC=<VC23512>	HPRC,HGSVC	No	2.024	No	NA,NA	NA	NA
chr10:17534748	323378	INS	54	0.8211	0.6464	2	NA	NA	NA	NA	NA	NA	NA	NA	NA	No	ID=10-17534631-17534643-A,10-17534658-17534668-AT,10-17534693-17534702-TA,10-17534717-17534749-TATACATATATATGTA,10-17534778-17534793-AC;MOTIFS=A,TATACATATATATGTA,TA,AT,AC;STRUC=<VC23512>	HPRC,HGSVC	No	2.12	No	NA,NA	NA	NA
chr10:17542253	323379	DEL	3399	0.8325	0.6206	3	NA	NA	NA	NA	NA	NA	NA	NA	NA	No	ID=10-17542592-17542640-AATA;MOTIFS=AATA;STRUC=<TR363370>,ID=10-17543067-17543075-T;MOTIFS=T;STRUC=<TR363371>,ID=10-17543157-17543168-CA;MOTIFS=CA;STRUC=<TR363372>,ID=10-17543169-17543182-CA;MOTIFS=CA;STRUC=<TR363373>,ID=10-17543331-17543340-GT;MOTIFS=GT;STRUC=<TR363374>,ID=10-17544207-17544228-T;MOTIFS=T;STRUC=<TR363375>,ID=10-17544543-17544552-A;MOTIFS=A;STRUC=<TR363376>,ID=10-17544952-17544962-A;MOTIFS=A;STRUC=<TR363377>,ID=10-17545002-17545014-AAAC;MOTIFS=AAAC;STRUC=<TR363378>	NA	Yes	2.124	No	NA,NA	NA	NA
chr10:17554890	323380	INS	86	0.8327	0.6058	40	NA	NA	NA	NA	NA	NA	NA	NA	NA	No	NA	HPRC,HGSVC	Yes	5.089	Yes	NA,NA	NA	NA
chr10:17554890	323381	INS	146	0.8944	0.3781	1	NA	NA	NA	NA	NA	NA	NA	NA	NA	No	NA	HGSVC	Yes	5.089	Yes	NA,NA	NA	NA
chr10:17554890	323382	INS	56	0.9527	0.2161	337	NA	NA	NA	NA	NA	NA	NA	NA	NA	No	NA	HPRC,HGSVC,1KG-ONT	Yes	5.089	Yes	NA,NA	NA	NA
chr10:17554890	323383	INS	86	0.8832	0.4372	826	NA	NA	NA	NA	NA	NA	NA	NA	NA	No	NA	HPRC,HGSVC	Yes	5.089	Yes	NA,NA	NA	NA
chr10:17554890	323384	INS	116	0.8652	0.559	14	NA	NA	NA	NA	NA	NA	NA	NA	NA	No	NA	HPRC,HGSVC	Yes	5.089	Yes	NA,NA	NA	NA
chr10:17554891	323385	INS	86	0.8993	0.3712	8	NA	NA	NA	NA	NA	NA	NA	NA	NA	No	NA	HPRC,HGSVC	Yes	5.089	Yes	NA,NA	NA	NA
chr10:17572199	323386	INS	130	0.892	0.4052	44	NA	NA	NA	NA	NA	NA	NA	NA	NA	No	NA	1KG-ONT	Yes	2.224	Yes	NA,NA	NA	NA
chr10:17587959	323387	INS	323	0.9223	0.3069	1	NA	NA	NA	NA	NA	NA	NA	NA	NA	No	NA	NA	Yes	5.438	No	NA,NA	NA	NA
chr10:17591780	323388	INS	52	0.8442	0.5684	197	HACD1(1.4191e-15,1.853)	HACD1(1.4191e-15,1.853)	NA	NA	NA	NA	NA	NA	NA	No	NA	HPRC,HGSVC,1KG-ONT	Yes	2.024	Yes	NA,NA	NA	NA
chr10:17628984	323389	INS	225	0.8247	0.6437	4	NA	NA	NA	NA	NA	NA	NA	NA	NA	No	NA	HPRC,HGSVC	No	0.0	Yes	NA,NA	NA	NA
chr10:17628995	323390	INS	78	0.8745	0.4501	25	NA	NA	NA	NA	NA	NA	NA	NA	NA	No	NA	HPRC,HGSVC,1KG-ONT	No	0.0	Yes	NA,NA	NA	NA
chr10:17628999	323391	INS	131	0.801	0.6926	228	NA	NA	NA	NA	NA	NA	NA	NA	NA	No	ID=10-17629257-17629267-C;MOTIFS=C;STRUC=(C)n	HPRC,HGSVC,1KG-ONT	No	0.0	Yes	NA,NA	NA	NA
chr10:17629006	323392	DEL	126	0.8076	0.6944	6	NA	NA	NA	NA	NA	NA	NA	NA	NA	No	ID=10-17629257-17629267-C;MOTIFS=C;STRUC=(C)n	HGSVC,1KG-ONT	No	0.021	Yes	NA,NA	NA	NA
chr10:17629012	323393	INS	131	0.8466	0.5467	46	NA	NA	NA	NA	NA	NA	NA	NA	NA	No	ID=10-17629257-17629267-C;MOTIFS=C;STRUC=(C)n	HPRC,HGSVC,1KG-ONT	No	0.011	Yes	NA,NA	NA	NA
chr10:17629012	323394	INS	129	0.8068	0.6889	25	NA	NA	NA	NA	NA	NA	NA	NA	NA	No	ID=10-17629257-17629267-C;MOTIFS=C;STRUC=(C)n	HPRC,HGSVC,1KG-ONT	No	0.011	Yes	NA,NA	NA	NA
chr10:17629122	323395	INS	165	0.8495	0.5584	12	NA	NA	NA	NA	NA	NA	NA	NA	NA	No	ID=10-17629257-17629267-C;MOTIFS=C;STRUC=(C)n	HPRC,HGSVC,1KG-ONT	No	0.011	Yes	NA,NA	NA	NA
chr10:17629122	323396	INS	179	0.8301	0.6154	509	NA	NA	NA	NA	NA	NA	NA	NA	NA	No	ID=10-17629257-17629267-C;MOTIFS=C;STRUC=(C)n	HPRC,HGSVC,1KG-ONT	No	0.011	Yes	NA,NA	NA	NA
chr10:17629122	323397	INS	52	0.8131	0.6583	4	NA	NA	NA	NA	NA	NA	NA	NA	NA	No	ID=10-17629257-17629267-C;MOTIFS=C;STRUC=(C)n	HPRC,HGSVC	No	0.011	Yes	NA,NA	NA	NA
chr10:17629122	323398	INS	55	0.8964	0.4085	5	NA	NA	NA	NA	NA	NA	NA	NA	NA	No	ID=10-17629257-17629267-C;MOTIFS=C;STRUC=(C)n	HPRC,HGSVC,1KG-ONT	No	0.011	No	NA,NA	NA	NA
chr10:17629132	323399	INS	190	0.9416	0.227	25	NA	NA	NA	NA	NA	NA	NA	NA	NA	No	ID=10-17629257-17629267-C;MOTIFS=C;STRUC=(C)n	HPRC,HGSVC	No	0.011	Yes	NA,NA	NA	NA
chr10:17629159	323400	INS	129	0.9602	0.1724	268	NA	NA	NA	NA	NA	NA	NA	NA	NA	No	ID=10-17629257-17629267-C;MOTIFS=C;STRUC=(C)n	HPRC,HGSVC,1KG-ONT	No	0.011	Yes	NA,NA	NA	NA
chr10:17629159	323401	INS	191	0.848	0.6092	19	NA	NA	NA	NA	NA	NA	NA	NA	NA	No	ID=10-17629257-17629267-C;MOTIFS=C;STRUC=(C)n	HPRC,HGSVC	No	0.011	Yes	NA,NA	NA	NA
chr10:17629174	323402	INS	123	0.9214	0.483	1	NA	NA	NA	NA	NA	NA	NA	NA	NA	No	ID=10-17629257-17629267-C;MOTIFS=C;STRUC=(C)n	HPRC,HGSVC,1KG-ONT	No	0.011	No	NA,NA	NA	NA
chr10:17629186	323403	INS	78	0.8787	0.4356	56	NA	NA	NA	NA	NA	NA	NA	NA	NA	No	ID=10-17629257-17629267-C;MOTIFS=C;STRUC=(C)n	HPRC,HGSVC,1KG-ONT	No	0.011	Yes	NA,NA	NA	NA
chr10:17629194	323404	INS	137	0.9332	0.2826	13	NA	NA	NA	NA	NA	NA	NA	NA	NA	No	ID=10-17629257-17629267-C;MOTIFS=C;STRUC=(C)n	HPRC,HGSVC,1KG-ONT	No	0.011	Yes	NA,NA	NA	NA
chr10:17629198	323405	INS	177	0.9561	0.1766	23	NA	NA	NA	NA	NA	NA	NA	NA	NA	No	ID=10-17629257-17629267-C;MOTIFS=C;STRUC=(C)n	HPRC,HGSVC,1KG-ONT	No	0.011	No	NA,NA	NA	NA
chr10:17629249	323406	DEL	132	0.8829	0.4457	25	NA	NA	NA	NA	NA	NA	NA	NA	NA	No	ID=10-17629257-17629267-C;MOTIFS=C;STRUC=(C)n	HGSVC,1KG-ONT	Yes	0.005	Yes	NA,NA	NA	NA
chr10:17670782	323407	INS	807	0.9233	0.2939	234	STAM(0.9814,0.498)	NA	NA	NA	NA	NA	NA	NA	NA	No	NA	HPRC,HGSVC,1KG-ONT	Yes	2.12	Yes	NA,NA	NA	NA
chr10:17709963	323408	INS	317	0.9328	0.2489	300	STAM(0.9814,0.498)	NA	NA	NA	NA	NA	NA	NA	NA	No	ID=10-17709968-17709977-T;MOTIFS=T;STRUC=(T)n	HPRC,HGSVC,1KG-ONT	Yes	2.12	Yes	NA,NA	NA	NA
chr10:17795188	323409	DEL	52	0.8709	0.4476	1	NA	NA	NA	NA	NA	NA	NA	NA	NA	No	NA	NA	No	1.656	No	NA,NA	NA	NA
chr10:17804064	323410	DEL	893	0.849	0.5763	1	NA	NA	NA	NA	NA	NA	NA	NA	NA	No	ID=10-17804918-17804930-A;MOTIFS=A;STRUC=<TR363827>	NA	Yes	1.83	No	NA,NA	NA	NA
chr10:17828147	323411	DEL	4511	0.8896	0.3909	100	MRC1(NA,NA)	MRC1(NA,NA)	NA	NA	NA	NA	NA	NA	NA	No	ID=10-17828974-17828983-CCT;MOTIFS=CCT;STRUC=<TR363863>,ID=10-17830126-17830147-TATT;MOTIFS=TATT;STRUC=<TR363864>,ID=10-17830844-17830855-AAC;MOTIFS=AAC;STRUC=<TR363865>,ID=10-17830884-17830900-TA;MOTIFS=TA;STRUC=<TR363866>,ID=10-17831055-17831069-T;MOTIFS=T;STRUC=<TR363867>,ID=10-17832554-17832571-AAACA;MOTIFS=AAACA;STRUC=<TR363868>,ID=10-17832587-17832599-TTTA;MOTIFS=TTTA;STRUC=<TR363869>	HPRC,HGSVC,1KG-ONT	Yes	4.45	Yes	NA,NA	NA	NA
chr10:17845046	323412	INS	358	0.9409	0.2392	1	MRC1(NA,NA)	MRC1(NA,NA)	NA	NA	NA	NA	NA	NA	NA	No	NA	NA	Yes	4.857	No	NA,NA	NA	NA
chr10:17867573	323413	INS	338	0.8373	0.5861	1	MRC1(NA,NA)	MRC1(NA,NA)	NA	NA	NA	NA	NA	NA	NA	No	NA	NA	Yes	0.216	No	NA,NA	NA	NA
chr10:17882386	323414	INS	88	0.8034	0.6691	8	MRC1(NA,NA)	MRC1(NA,NA)	NA	NA	NA	NA	NA	NA	NA	No	NA	NA	Yes	2.12	Yes	NA,NA	NA	NA
chr10:17950559	323415	INS	119	0.8395	0.5835	550	NA	NA	NA	NA	NA	NA	NA	NA	NA	No	NA	HPRC,HGSVC,1KG-ONT	Yes	2.028	Yes	NA,NA	NA	NA
chr10:17971258	323417	INS	50	0.904	0.3325	2	SLC39A12(2.0614e-18,1.11)	NA	NA	NA	NA	NA	NA	NA	NA	No	NA	HGSVC	No	0.223	No	NA,NA	NA	NA
chr10:18011899	323418	INS	104	0.8682	0.5259	1	SLC39A12(2.0614e-18,1.11)	NA	NA	NA	NA	NA	NA	NA	NA	No	NA	NA	Yes	8.933	No	NA,NA	NA	NA
chr10:18041591	323419	INS	96	0.8669	0.4837	93	SLC39A12(2.0614e-18,1.11)	NA	NA	NA	NA	NA	NA	NA	NA	No	ID=10-18041495-18041507-A,10-18041510-18041525-TA,10-18041526-18041536-TA,10-18041535-18041557-AC,10-18041561-18041581-ACAT,10-18041565-18041576-AC,10-18041591-18041736-TATATATGTGTATATATATGTATATACATATG,10-18041601-18041610-TA,10-18041633-18041642-TA,10-18041665-18041674-TA,10-18041697-18041706-TA,10-18041845-18041854-TA,10-18041873-18041883-TA;MOTIFS=ACAT,A,TA,AC,TATATATGTGTATATATATGTATATACATATG;STRUC=<VC23565>	HPRC,HGSVC,1KG-ONT	No	0.234	Yes	NA,NA	NA	NA
chr10:18041591	323420	INS	160	0.8649	0.5139	13	SLC39A12(2.0614e-18,1.11)	NA	NA	NA	NA	NA	NA	NA	NA	No	ID=10-18041495-18041507-A,10-18041510-18041525-TA,10-18041526-18041536-TA,10-18041535-18041557-AC,10-18041561-18041581-ACAT,10-18041565-18041576-AC,10-18041591-18041736-TATATATGTGTATATATATGTATATACATATG,10-18041601-18041610-TA,10-18041633-18041642-TA,10-18041665-18041674-TA,10-18041697-18041706-TA,10-18041845-18041854-TA,10-18041873-18041883-TA;MOTIFS=ACAT,A,TA,AC,TATATATGTGTATATATATGTATATACATATG;STRUC=<VC23565>	HPRC,HGSVC,1KG-ONT	No	0.234	Yes	NA,NA	NA	NA
chr10:18041591	323421	INS	224	0.953	0.1967	4	SLC39A12(2.0614e-18,1.11)	NA	NA	NA	NA	NA	NA	NA	NA	No	ID=10-18041495-18041507-A,10-18041510-18041525-TA,10-18041526-18041536-TA,10-18041535-18041557-AC,10-18041561-18041581-ACAT,10-18041565-18041576-AC,10-18041591-18041736-TATATATGTGTATATATATGTATATACATATG,10-18041601-18041610-TA,10-18041633-18041642-TA,10-18041665-18041674-TA,10-18041697-18041706-TA,10-18041845-18041854-TA,10-18041873-18041883-TA;MOTIFS=ACAT,A,TA,AC,TATATATGTGTATATATATGTATATACATATG;STRUC=<VC23565>	HPRC	No	0.234	Yes	NA,NA	NA	NA
chr10:18041591	323422	INS	288	0.9167	0.3085	1	SLC39A12(2.0614e-18,1.11)	NA	NA	NA	NA	NA	NA	NA	NA	No	ID=10-18041495-18041507-A,10-18041510-18041525-TA,10-18041526-18041536-TA,10-18041535-18041557-AC,10-18041561-18041581-ACAT,10-18041565-18041576-AC,10-18041591-18041736-TATATATGTGTATATATATGTATATACATATG,10-18041601-18041610-TA,10-18041633-18041642-TA,10-18041665-18041674-TA,10-18041697-18041706-TA,10-18041845-18041854-TA,10-18041873-18041883-TA;MOTIFS=ACAT,A,TA,AC,TATATATGTGTATATATATGTATATACATATG;STRUC=<VC23565>	1KG-ONT	No	0.234	No	NA,NA	NA	NA
chr10:18041591	323423	DEL	64	0.8905	0.3911	781	SLC39A12(2.0614e-18,1.11)	NA	NA	NA	NA	NA	NA	NA	NA	No	ID=10-18041495-18041507-A,10-18041510-18041525-TA,10-18041526-18041536-TA,10-18041535-18041557-AC,10-18041561-18041581-ACAT,10-18041565-18041576-AC,10-18041591-18041736-TATATATGTGTATATATATGTATATACATATG,10-18041601-18041610-TA,10-18041633-18041642-TA,10-18041665-18041674-TA,10-18041697-18041706-TA,10-18041845-18041854-TA,10-18041873-18041883-TA;MOTIFS=ACAT,A,TA,AC,TATATATGTGTATATATATGTATATACATATG;STRUC=<VC23565>	HPRC,HGSVC,1KG-ONT	No	1.263	Yes	NA,NA	NA	NA
chr10:18041667	323424	DEL	62	0.86	0.5779	84	SLC39A12(2.0614e-18,1.11)	NA	NA	NA	NA	NA	NA	NA	NA	No	ID=10-18041495-18041507-A,10-18041510-18041525-TA,10-18041526-18041536-TA,10-18041535-18041557-AC,10-18041561-18041581-ACAT,10-18041565-18041576-AC,10-18041591-18041736-TATATATGTGTATATATATGTATATACATATG,10-18041601-18041610-TA,10-18041633-18041642-TA,10-18041665-18041674-TA,10-18041697-18041706-TA,10-18041845-18041854-TA,10-18041873-18041883-TA;MOTIFS=ACAT,A,TA,AC,TATATATGTGTATATATATGTATATACATATG;STRUC=<VC23565>	HPRC,HGSVC,1KG-ONT	No	0.653	Yes	NA,NA	NA	NA
chr10:18041677	323425	INS	128	0.8785	0.4265	190	SLC39A12(2.0614e-18,1.11)	NA	NA	NA	NA	NA	NA	NA	NA	No	ID=10-18041495-18041507-A,10-18041510-18041525-TA,10-18041526-18041536-TA,10-18041535-18041557-AC,10-18041561-18041581-ACAT,10-18041565-18041576-AC,10-18041591-18041736-TATATATGTGTATATATATGTATATACATATG,10-18041601-18041610-TA,10-18041633-18041642-TA,10-18041665-18041674-TA,10-18041697-18041706-TA,10-18041845-18041854-TA,10-18041873-18041883-TA;MOTIFS=ACAT,A,TA,AC,TATATATGTGTATATATATGTATATACATATG;STRUC=<VC23565>	HPRC,HGSVC,1KG-ONT	Yes	0.234	Yes	NA,NA	NA	NA
chr10:18041699	323426	INS	60	0.824	0.634	8	SLC39A12(2.0614e-18,1.11)	NA	NA	NA	NA	NA	NA	NA	NA	No	ID=10-18041495-18041507-A,10-18041510-18041525-TA,10-18041526-18041536-TA,10-18041535-18041557-AC,10-18041561-18041581-ACAT,10-18041565-18041576-AC,10-18041591-18041736-TATATATGTGTATATATATGTATATACATATG,10-18041601-18041610-TA,10-18041633-18041642-TA,10-18041665-18041674-TA,10-18041697-18041706-TA,10-18041845-18041854-TA,10-18041873-18041883-TA;MOTIFS=ACAT,A,TA,AC,TATATATGTGTATATATATGTATATACATATG;STRUC=<VC23565>	HPRC	Yes	0.155	Yes	NA,NA	NA	NA
chr10:18041700	323427	DEL	72	0.8022	0.677	23	SLC39A12(2.0614e-18,1.11)	NA	NA	NA	NA	NA	NA	NA	NA	No	ID=10-18041495-18041507-A,10-18041510-18041525-TA,10-18041526-18041536-TA,10-18041535-18041557-AC,10-18041561-18041581-ACAT,10-18041565-18041576-AC,10-18041591-18041736-TATATATGTGTATATATATGTATATACATATG,10-18041601-18041610-TA,10-18041633-18041642-TA,10-18041665-18041674-TA,10-18041697-18041706-TA,10-18041845-18041854-TA,10-18041873-18041883-TA;MOTIFS=ACAT,A,TA,AC,TATATATGTGTATATATATGTATATACATATG;STRUC=<VC23565>	HPRC,HGSVC,1KG-ONT	No	0.004	Yes	NA,NA	NA	NA
chr10:18041711	323428	INS	100	0.8057	0.6899	2	SLC39A12(2.0614e-18,1.11)	NA	NA	NA	NA	NA	NA	NA	NA	No	ID=10-18041495-18041507-A,10-18041510-18041525-TA,10-18041526-18041536-TA,10-18041535-18041557-AC,10-18041561-18041581-ACAT,10-18041565-18041576-AC,10-18041591-18041736-TATATATGTGTATATATATGTATATACATATG,10-18041601-18041610-TA,10-18041633-18041642-TA,10-18041665-18041674-TA,10-18041697-18041706-TA,10-18041845-18041854-TA,10-18041873-18041883-TA;MOTIFS=ACAT,A,TA,AC,TATATATGTGTATATATATGTATATACATATG;STRUC=<VC23565>	HPRC,HGSVC,1KG-ONT	Yes	0.2	Yes	NA,NA	NA	NA
chr10:18041721	323429	INS	142	0.859	0.5123	76	SLC39A12(2.0614e-18,1.11)	NA	NA	NA	NA	NA	NA	NA	NA	No	ID=10-18041495-18041507-A,10-18041510-18041525-TA,10-18041526-18041536-TA,10-18041535-18041557-AC,10-18041561-18041581-ACAT,10-18041565-18041576-AC,10-18041591-18041736-TATATATGTGTATATATATGTATATACATATG,10-18041601-18041610-TA,10-18041633-18041642-TA,10-18041665-18041674-TA,10-18041697-18041706-TA,10-18041845-18041854-TA,10-18041873-18041883-TA;MOTIFS=ACAT,A,TA,AC,TATATATGTGTATATATATGTATATACATATG;STRUC=<VC23565>	HPRC,HGSVC,1KG-ONT	Yes	0.234	Yes	NA,NA	NA	NA
chr10:18041721	323430	INS	174	0.8753	0.6348	3	SLC39A12(2.0614e-18,1.11)	NA	NA	NA	NA	NA	NA	NA	NA	No	ID=10-18041495-18041507-A,10-18041510-18041525-TA,10-18041526-18041536-TA,10-18041535-18041557-AC,10-18041561-18041581-ACAT,10-18041565-18041576-AC,10-18041591-18041736-TATATATGTGTATATATATGTATATACATATG,10-18041601-18041610-TA,10-18041633-18041642-TA,10-18041665-18041674-TA,10-18041697-18041706-TA,10-18041845-18041854-TA,10-18041873-18041883-TA;MOTIFS=ACAT,A,TA,AC,TATATATGTGTATATATATGTATATACATATG;STRUC=<VC23565>	HPRC,HGSVC	Yes	0.234	Yes	NA,NA	NA	NA
chr10:18041721	323431	INS	112	0.8265	0.6981	83	SLC39A12(2.0614e-18,1.11)	NA	NA	NA	NA	NA	NA	NA	NA	No	ID=10-18041495-18041507-A,10-18041510-18041525-TA,10-18041526-18041536-TA,10-18041535-18041557-AC,10-18041561-18041581-ACAT,10-18041565-18041576-AC,10-18041591-18041736-TATATATGTGTATATATATGTATATACATATG,10-18041601-18041610-TA,10-18041633-18041642-TA,10-18041665-18041674-TA,10-18041697-18041706-TA,10-18041845-18041854-TA,10-18041873-18041883-TA;MOTIFS=ACAT,A,TA,AC,TATATATGTGTATATATATGTATATACATATG;STRUC=<VC23565>	HPRC,HGSVC,1KG-ONT	Yes	0.234	Yes	NA,NA	NA	NA
chr10:18041721	323432	INS	78	0.8712	0.536	75	SLC39A12(2.0614e-18,1.11)	NA	NA	NA	NA	NA	NA	NA	NA	No	ID=10-18041495-18041507-A,10-18041510-18041525-TA,10-18041526-18041536-TA,10-18041535-18041557-AC,10-18041561-18041581-ACAT,10-18041565-18041576-AC,10-18041591-18041736-TATATATGTGTATATATATGTATATACATATG,10-18041601-18041610-TA,10-18041633-18041642-TA,10-18041665-18041674-TA,10-18041697-18041706-TA,10-18041845-18041854-TA,10-18041873-18041883-TA;MOTIFS=ACAT,A,TA,AC,TATATATGTGTATATATATGTATATACATATG;STRUC=<VC23565>	HPRC,HGSVC	Yes	0.234	Yes	NA,NA	NA	NA
chr10:18041732	323433	INS	136	0.898	0.3657	4	SLC39A12(2.0614e-18,1.11)	NA	NA	NA	NA	NA	NA	NA	NA	No	ID=10-18041495-18041507-A,10-18041510-18041525-TA,10-18041526-18041536-TA,10-18041535-18041557-AC,10-18041561-18041581-ACAT,10-18041565-18041576-AC,10-18041591-18041736-TATATATGTGTATATATATGTATATACATATG,10-18041601-18041610-TA,10-18041633-18041642-TA,10-18041665-18041674-TA,10-18041697-18041706-TA,10-18041845-18041854-TA,10-18041873-18041883-TA;MOTIFS=ACAT,A,TA,AC,TATATATGTGTATATATATGTATATACATATG;STRUC=<VC23565>	HPRC,HGSVC,1KG-ONT	Yes	0.234	Yes	NA,NA	NA	NA
chr10:18041757	323434	INS	192	0.834	0.6373	1	SLC39A12(2.0614e-18,1.11)	NA	NA	NA	NA	NA	NA	NA	NA	No	ID=10-18041495-18041507-A,10-18041510-18041525-TA,10-18041526-18041536-TA,10-18041535-18041557-AC,10-18041561-18041581-ACAT,10-18041565-18041576-AC,10-18041591-18041736-TATATATGTGTATATATATGTATATACATATG,10-18041601-18041610-TA,10-18041633-18041642-TA,10-18041665-18041674-TA,10-18041697-18041706-TA,10-18041845-18041854-TA,10-18041873-18041883-TA;MOTIFS=ACAT,A,TA,AC,TATATATGTGTATATATATGTATATACATATG;STRUC=<VC23565>	HPRC,HGSVC	Yes	0.094	No	NA,NA	NA	NA
chr10:18041757	323435	INS	185	0.809	0.6732	8	SLC39A12(2.0614e-18,1.11)	NA	NA	NA	NA	NA	NA	NA	NA	No	ID=10-18041495-18041507-A,10-18041510-18041525-TA,10-18041526-18041536-TA,10-18041535-18041557-AC,10-18041561-18041581-ACAT,10-18041565-18041576-AC,10-18041591-18041736-TATATATGTGTATATATATGTATATACATATG,10-18041601-18041610-TA,10-18041633-18041642-TA,10-18041665-18041674-TA,10-18041697-18041706-TA,10-18041845-18041854-TA,10-18041873-18041883-TA;MOTIFS=ACAT,A,TA,AC,TATATATGTGTATATATATGTATATACATATG;STRUC=<VC23565>	HPRC,HGSVC	Yes	0.094	Yes	NA,NA	NA	NA
chr10:18041771	323436	INS	116	0.8399	0.6113	2	SLC39A12(2.0614e-18,1.11)	NA	NA	NA	NA	NA	NA	NA	NA	No	ID=10-18041495-18041507-A,10-18041510-18041525-TA,10-18041526-18041536-TA,10-18041535-18041557-AC,10-18041561-18041581-ACAT,10-18041565-18041576-AC,10-18041591-18041736-TATATATGTGTATATATATGTATATACATATG,10-18041601-18041610-TA,10-18041633-18041642-TA,10-18041665-18041674-TA,10-18041697-18041706-TA,10-18041845-18041854-TA,10-18041873-18041883-TA;MOTIFS=ACAT,A,TA,AC,TATATATGTGTATATATATGTATATACATATG;STRUC=<VC23565>	HPRC,HGSVC,1KG-ONT	Yes	0.795	No	NA,NA	NA	NA
chr10:18041771	323437	INS	128	0.8238	0.6297	2	SLC39A12(2.0614e-18,1.11)	NA	NA	NA	NA	NA	NA	NA	NA	No	ID=10-18041495-18041507-A,10-18041510-18041525-TA,10-18041526-18041536-TA,10-18041535-18041557-AC,10-18041561-18041581-ACAT,10-18041565-18041576-AC,10-18041591-18041736-TATATATGTGTATATATATGTATATACATATG,10-18041601-18041610-TA,10-18041633-18041642-TA,10-18041665-18041674-TA,10-18041697-18041706-TA,10-18041845-18041854-TA,10-18041873-18041883-TA;MOTIFS=ACAT,A,TA,AC,TATATATGTGTATATATATGTATATACATATG;STRUC=<VC23565>	HPRC,HGSVC,1KG-ONT	Yes	0.795	No	NA,NA	NA	NA
chr10:18041783	323438	INS	236	0.8191	0.6888	8	SLC39A12(2.0614e-18,1.11)	NA	NA	NA	NA	NA	NA	NA	NA	No	ID=10-18041495-18041507-A,10-18041510-18041525-TA,10-18041526-18041536-TA,10-18041535-18041557-AC,10-18041561-18041581-ACAT,10-18041565-18041576-AC,10-18041591-18041736-TATATATGTGTATATATATGTATATACATATG,10-18041601-18041610-TA,10-18041633-18041642-TA,10-18041665-18041674-TA,10-18041697-18041706-TA,10-18041845-18041854-TA,10-18041873-18041883-TA;MOTIFS=ACAT,A,TA,AC,TATATATGTGTATATATATGTATATACATATG;STRUC=<VC23565>	HPRC,1KG-ONT	Yes	0.795	Yes	NA,NA	NA	NA
chr10:18181562	323439	INS	55	0.864	0.5075	4	CACNB2(9.0033e-06,0.77)	CACNB2(9.0033e-06,0.77)	NA	NA	NA	NA	NA	NA	NA	No	NA	HGSVC	No	0.198	Yes	NA,NA	NA	NA
chr10:18208764	323440	INS	236	0.8144	0.6664	41	CACNB2(9.0033e-06,0.77)	CACNB2(9.0033e-06,0.77)	NA	NA	NA	NA	NA	NA	NA	No	NA	HPRC,HGSVC,1KG-ONT	Yes	0.234	Yes	NA,NA	NA	NA
chr10:18208764	323441	INS	259	0.8897	0.4008	82	CACNB2(9.0033e-06,0.77)	CACNB2(9.0033e-06,0.77)	NA	NA	NA	NA	NA	NA	NA	No	NA	HPRC,HGSVC,1KG-ONT	Yes	0.234	Yes	NA,NA	NA	NA
chr10:18208764	323442	INS	276	0.8982	0.4597	15	CACNB2(9.0033e-06,0.77)	CACNB2(9.0033e-06,0.77)	NA	NA	NA	NA	NA	NA	NA	No	NA	HPRC,HGSVC,1KG-ONT	Yes	0.234	Yes	NA,NA	NA	NA
chr10:18214146	323443	DEL	514	0.8838	0.4151	696	CACNB2(9.0033e-06,0.77)	CACNB2(9.0033e-06,0.77)	NA	NA	NA	NA	NA	NA	NA	No	ID=10-18214626-18214655-A;MOTIFS=A;STRUC=(A)n	HPRC,HGSVC,1KG-ONT	Yes	1.898	Yes	NA,NA	NA	NA
chr10:18255024	323444	INS	1088	0.82	0.692	1	CACNB2(9.0033e-06,0.77)	CACNB2(9.0033e-06,0.77)	NA	NA	NA	NA	NA	NA	NA	No	NA	NA	Yes	2.128	No	NA,NA	NA	NA
chr10:18256295	323445	INS	483	0.8757	0.5248	27	CACNB2(9.0033e-06,0.77)	CACNB2(9.0033e-06,0.77)	NA	NA	NA	NA	NA	NA	NA	No	NA	HPRC,HGSVC,1KG-ONT	Yes	7.433	Yes	NA,NA	NA	NA
chr10:18316455	323446	DEL	62	0.9251	0.5481	1	CACNB2(9.0033e-06,0.77)	CACNB2(9.0033e-06,0.77)	NA	NA	NA	NA	NA	NA	NA	No	ID=10-18316468-18316481-T;MOTIFS=T;STRUC=(T)n	HPRC	No	1.762	No	NA,NA	NA	NA
chr10:18358501	323447	DEL	52	0.876	0.4335	16	CACNB2(9.0033e-06,0.77)	CACNB2(9.0033e-06,0.77)	NA	NA	NA	NA	NA	NA	NA	No	ID=10-18358497-18358552-CT;MOTIFS=CT;STRUC=<TR364707>,ID=10-18358553-18358571-CT;MOTIFS=CT;STRUC=(CT)n	HPRC,HGSVC,1KG-ONT	No	3.659	Yes	NA,NA	NA	NA
chr10:18381605	323448	DEL	797	0.8944	0.3738	30	CACNB2(9.0033e-06,0.77)	CACNB2(9.0033e-06,0.77)	NA	NA	NA	NA	NA	NA	NA	No	ID=10-18381688-18381706-A;MOTIFS=A;STRUC=<TR364743>,ID=10-18382169-18382180-AAT;MOTIFS=AAT;STRUC=<TR364744>	HPRC,HGSVC,1KG-ONT	Yes	3.852	Yes	NA,NA	NA	NA
chr10:18415003	323449	DEL	4864	0.9275	0.5365	1	CACNB2(9.0033e-06,0.77)	CACNB2(9.0033e-06,0.77)	NA	NA	NA	NA	NA	NA	enhancer	No	ID=10-18415467-18415480-A;MOTIFS=A;STRUC=<TR364795>,ID=10-18415490-18415499-A;MOTIFS=A;STRUC=(A)n,ID=10-18415932-18415942-T;MOTIFS=T;STRUC=<TR364796>,ID=10-18416137-18416146-TCC;MOTIFS=TCC;STRUC=<TR364797>,ID=10-18416951-18416964-T;MOTIFS=T;STRUC=<TR364798>,ID=10-18417033-18417044-A;MOTIFS=A;STRUC=<TR364799>,ID=10-18417114-18417124-T;MOTIFS=T;STRUC=<TR364800>,ID=10-18417200-18417209-T;MOTIFS=T;STRUC=<TR364801>,ID=10-18417360-18417385-T;MOTIFS=T;STRUC=<TR364802>,ID=10-18417516-18417525-CAC;MOTIFS=CAC;STRUC=<TR364803>,ID=10-18418064-18418079-TTTG;MOTIFS=TTTG;STRUC=<TR364804>,ID=10-18419430-18419442-GA;MOTIFS=GA;STRUC=<TR364805>	HPRC	No	4.237	No	NA,NA	NA	NA
chr10:18422703	323450	INS	182	0.9033	0.3861	1	CACNB2(9.0033e-06,0.77)	CACNB2(9.0033e-06,0.77)	NA	NA	NA	NA	NA	NA	NA	No	NA	NA	Yes	2.224	No	NA,NA	NA	NA
chr10:18442909	323451	DEL	112	0.8357	0.6177	2	CACNB2(9.0033e-06,0.77)	CACNB2(9.0033e-06,0.77)	NA	NA	NA	NA	NA	NA	NA	No	ID=10-18442823-18442835-A,10-18442832-18442846-AAAG,10-18442909-18442925-AT,10-18442926-18442941-TA,10-18442944-18442957-TA,10-18442958-18442969-TA,10-18442972-18442985-TA,10-18442986-18442997-TA,10-18443000-18443013-TA,10-18442930-18443025-TATATATATATGTGTATATATATATATG,10-18443014-18443036-TA;MOTIFS=A,AAAG,TA,AT,TATATATATATGTGTATATATATATATG;STRUC=<VC23617>	HPRC,HGSVC	No	2.427	Yes	NA,NA	NA	NA
chr10:18442912	323452	DEL	74	0.8071	0.6714	567	CACNB2(9.0033e-06,0.77)	CACNB2(9.0033e-06,0.77)	NA	NA	NA	NA	NA	NA	NA	No	ID=10-18442823-18442835-A,10-18442832-18442846-AAAG,10-18442909-18442925-AT,10-18442926-18442941-TA,10-18442944-18442957-TA,10-18442958-18442969-TA,10-18442972-18442985-TA,10-18442986-18442997-TA,10-18443000-18443013-TA,10-18442930-18443025-TATATATATATGTGTATATATATATATG,10-18443014-18443036-TA;MOTIFS=A,AAAG,TA,AT,TATATATATATGTGTATATATATATATG;STRUC=<VC23617>	HPRC,HGSVC,1KG-ONT	No	2.451	Yes	NA,NA	NA	NA
chr10:18442926	323453	DEL	94	0.8848	0.4577	78	CACNB2(9.0033e-06,0.77)	CACNB2(9.0033e-06,0.77)	NA	NA	NA	NA	NA	NA	NA	No	ID=10-18442823-18442835-A,10-18442832-18442846-AAAG,10-18442909-18442925-AT,10-18442926-18442941-TA,10-18442944-18442957-TA,10-18442958-18442969-TA,10-18442972-18442985-TA,10-18442986-18442997-TA,10-18443000-18443013-TA,10-18442930-18443025-TATATATATATGTGTATATATATATATG,10-18443014-18443036-TA;MOTIFS=A,AAAG,TA,AT,TATATATATATGTGTATATATATATATG;STRUC=<VC23617>	HPRC,HGSVC	No	2.427	Yes	NA,NA	NA	NA
chr10:18442930	323454	DEL	70	0.9872	0.0343	357	CACNB2(9.0033e-06,0.77)	CACNB2(9.0033e-06,0.77)	NA	NA	NA	NA	NA	NA	NA	No	ID=10-18442823-18442835-A,10-18442832-18442846-AAAG,10-18442909-18442925-AT,10-18442926-18442941-TA,10-18442944-18442957-TA,10-18442958-18442969-TA,10-18442972-18442985-TA,10-18442986-18442997-TA,10-18443000-18443013-TA,10-18442930-18443025-TATATATATATGTGTATATATATATATG,10-18443014-18443036-TA;MOTIFS=A,AAAG,TA,AT,TATATATATATGTGTATATATATATATG;STRUC=<VC23617>	HPRC,HGSVC,1KG-ONT	No	2.463	Yes	NA,NA	NA	NA
chr10:18442932	323455	DEL	54	0.8479	0.5743	8	CACNB2(9.0033e-06,0.77)	CACNB2(9.0033e-06,0.77)	NA	NA	NA	NA	NA	NA	NA	No	ID=10-18442823-18442835-A,10-18442832-18442846-AAAG,10-18442909-18442925-AT,10-18442926-18442941-TA,10-18442944-18442957-TA,10-18442958-18442969-TA,10-18442972-18442985-TA,10-18442986-18442997-TA,10-18443000-18443013-TA,10-18442930-18443025-TATATATATATGTGTATATATATATATG,10-18443014-18443036-TA;MOTIFS=A,AAAG,TA,AT,TATATATATATGTGTATATATATATATG;STRUC=<VC23617>	HPRC,HGSVC,1KG-ONT	No	2.499	Yes	NA,NA	NA	NA
chr10:18442936	323456	DEL	78	0.8759	0.4156	182	CACNB2(9.0033e-06,0.77)	CACNB2(9.0033e-06,0.77)	NA	NA	NA	NA	NA	NA	NA	No	ID=10-18442823-18442835-A,10-18442832-18442846-AAAG,10-18442909-18442925-AT,10-18442926-18442941-TA,10-18442944-18442957-TA,10-18442958-18442969-TA,10-18442972-18442985-TA,10-18442986-18442997-TA,10-18443000-18443013-TA,10-18442930-18443025-TATATATATATGTGTATATATATATATG,10-18443014-18443036-TA;MOTIFS=A,AAAG,TA,AT,TATATATATATGTGTATATATATATATG;STRUC=<VC23617>	HPRC,HGSVC,1KG-ONT	No	2.44	Yes	NA,NA	NA	NA
chr10:18442940	323457	DEL	58	0.9193	0.3054	29	CACNB2(9.0033e-06,0.77)	CACNB2(9.0033e-06,0.77)	NA	NA	NA	NA	NA	NA	NA	No	ID=10-18442823-18442835-A,10-18442832-18442846-AAAG,10-18442909-18442925-AT,10-18442926-18442941-TA,10-18442944-18442957-TA,10-18442958-18442969-TA,10-18442972-18442985-TA,10-18442986-18442997-TA,10-18443000-18443013-TA,10-18442930-18443025-TATATATATATGTGTATATATATATATG,10-18443014-18443036-TA;MOTIFS=A,AAAG,TA,AT,TATATATATATGTGTATATATATATATG;STRUC=<VC23617>	HPRC,HGSVC,1KG-ONT	No	2.499	Yes	NA,NA	NA	NA
chr10:18442952	323458	DEL	66	0.8384	0.5823	110	CACNB2(9.0033e-06,0.77)	CACNB2(9.0033e-06,0.77)	NA	NA	NA	NA	NA	NA	NA	No	ID=10-18442823-18442835-A,10-18442832-18442846-AAAG,10-18442909-18442925-AT,10-18442926-18442941-TA,10-18442944-18442957-TA,10-18442958-18442969-TA,10-18442972-18442985-TA,10-18442986-18442997-TA,10-18443000-18443013-TA,10-18442930-18443025-TATATATATATGTGTATATATATATATG,10-18443014-18443036-TA;MOTIFS=A,AAAG,TA,AT,TATATATATATGTGTATATATATATATG;STRUC=<VC23617>	HPRC,HGSVC,1KG-ONT	No	2.462	Yes	NA,NA	NA	NA
chr10:18442958	323459	INS	68	0.8724	0.4906	2	CACNB2(9.0033e-06,0.77)	CACNB2(9.0033e-06,0.77)	NA	NA	NA	NA	NA	NA	NA	No	ID=10-18442823-18442835-A,10-18442832-18442846-AAAG,10-18442909-18442925-AT,10-18442926-18442941-TA,10-18442944-18442957-TA,10-18442958-18442969-TA,10-18442972-18442985-TA,10-18442986-18442997-TA,10-18443000-18443013-TA,10-18442930-18443025-TATATATATATGTGTATATATATATATG,10-18443014-18443036-TA;MOTIFS=A,AAAG,TA,AT,TATATATATATGTGTATATATATATATG;STRUC=<VC23617>	HGSVC,1KG-ONT	No	0.692	Yes	NA,NA	NA	NA
chr10:18442958	323460	DEL	62	0.8906	0.4304	122	CACNB2(9.0033e-06,0.77)	CACNB2(9.0033e-06,0.77)	NA	NA	NA	NA	NA	NA	NA	No	ID=10-18442823-18442835-A,10-18442832-18442846-AAAG,10-18442909-18442925-AT,10-18442926-18442941-TA,10-18442944-18442957-TA,10-18442958-18442969-TA,10-18442972-18442985-TA,10-18442986-18442997-TA,10-18443000-18443013-TA,10-18442930-18443025-TATATATATATGTGTATATATATATATG,10-18443014-18443036-TA;MOTIFS=A,AAAG,TA,AT,TATATATATATGTGTATATATATATATG;STRUC=<VC23617>	HPRC,HGSVC,1KG-ONT	No	2.476	Yes	NA,NA	NA	NA
chr10:18442985	323461	INS	54	0.8201	0.6907	1	CACNB2(9.0033e-06,0.77)	CACNB2(9.0033e-06,0.77)	NA	NA	NA	NA	NA	NA	NA	No	ID=10-18442823-18442835-A,10-18442832-18442846-AAAG,10-18442909-18442925-AT,10-18442926-18442941-TA,10-18442944-18442957-TA,10-18442958-18442969-TA,10-18442972-18442985-TA,10-18442986-18442997-TA,10-18443000-18443013-TA,10-18442930-18443025-TATATATATATGTGTATATATATATATG,10-18443014-18443036-TA;MOTIFS=A,AAAG,TA,AT,TATATATATATGTGTATATATATATATG;STRUC=<VC23617>	HGSVC	No	0.692	No	NA,NA	NA	NA
chr10:18470821	323462	INS	332	0.9207	0.311	1	CACNB2(9.0033e-06,0.77)	CACNB2(9.0033e-06,0.77)	NA	NA	NA	NA	NA	NA	NA	No	NA	NA	Yes	3.322	No	NA,NA	NA	NA
chr10:18470821	323463	INS	350	0.8169	0.6429	2	CACNB2(9.0033e-06,0.77)	CACNB2(9.0033e-06,0.77)	NA	NA	NA	NA	NA	NA	NA	No	NA	NA	Yes	3.322	No	NA,NA	NA	NA
chr10:18481230	323464	INS	958	0.8226	0.6347	1	CACNB2(9.0033e-06,0.77)	CACNB2(9.0033e-06,0.77)	NA	NA	NA	NA	NA	NA	NA	No	ID=10-18481192-18481231-TA,10-18481230-18481264-T;MOTIFS=TA,T;STRUC=<VC23624>	NA	No	1.616	No	NA,NA	NA	NA
chr10:18499637	323467	INS	103	0.9484	0.4193	66	CACNB2(9.0033e-06,0.77)	CACNB2(9.0033e-06,0.77)	NA	NA	NA	NA	NA	NA	NA	No	ID=10-18499617-18499639-A;MOTIFS=A;STRUC=<TR364935>	HPRC,HGSVC,1KG-ONT	Yes	0.692	Yes	NA,NA	NA	NA
chr10:18499637	323468	INS	153	0.8231	0.6472	5	CACNB2(9.0033e-06,0.77)	CACNB2(9.0033e-06,0.77)	NA	NA	NA	NA	NA	NA	NA	No	ID=10-18499617-18499639-A;MOTIFS=A;STRUC=<TR364935>	NA	Yes	0.692	No	NA,NA	NA	NA
chr10:18499637	323466	INS	53	0.9056	0.3175	56	CACNB2(9.0033e-06,0.77)	CACNB2(9.0033e-06,0.77)	NA	NA	NA	NA	NA	NA	NA	No	ID=10-18499617-18499639-A;MOTIFS=A;STRUC=<TR364935>	HPRC,HGSVC	Yes	0.692	Yes	NA,NA	NA	NA
chr10:18499637	323465	INS	50	0.8427	0.5633	64	CACNB2(9.0033e-06,0.77)	CACNB2(9.0033e-06,0.77)	NA	NA	NA	NA	NA	NA	NA	No	ID=10-18499617-18499639-A;MOTIFS=A;STRUC=<TR364935>	HPRC,HGSVC	Yes	0.692	Yes	NA,NA	NA	NA
chr10:18499654	323469	INS	97	0.8398	0.5842	2	CACNB2(9.0033e-06,0.77)	CACNB2(9.0033e-06,0.77)	NA	NA	NA	NA	NA	NA	NA	No	NA	HPRC,HGSVC,1KG-ONT	Yes	0.692	No	NA,NA	NA	NA
chr10:18499695	323470	INS	53	0.93	0.5204	11	CACNB2(9.0033e-06,0.77)	CACNB2(9.0033e-06,0.77)	NA	NA	NA	NA	NA	NA	NA	No	NA	HPRC,HGSVC	Yes	2.387	Yes	NA,NA	NA	NA
chr10:18537004	323471	INS	70	0.8484	0.5568	1	CACNB2(9.0033e-06,0.77)	CACNB2(9.0033e-06,0.77)	NA	NA	NA	NA	NA	NA	NA	No	NA	NA	Yes	0.692	No	NA,NA	NA	NA
chr10:18552832	323472	INS	70	0.8255	0.6632	32	NSUN6(2.1855e-06,1.546)	NA	NA	NA	NA	NA	NA	NA	NA	No	NA	HPRC,1KG-ONT	No	3.188	Yes	NA,NA	NA	NA
chr10:18554881	323473	DEL	436	0.8181	0.6586	2	NSUN6(2.1855e-06,1.546)	NA	NA	NA	NA	NA	NA	NA	NA	No	ID=10-18554930-18554950-GAATG,10-18555037-18555054-GAATG,10-18555158-18555173-ATGGA;MOTIFS=ATGGA,GAATG;STRUC=<VC23635>,ID=10-18555175-18555190-ATGGA;MOTIFS=ATGGA;STRUC=<TR365060>,ID=10-18555204-18555219-ATGGA;MOTIFS=ATGGA;STRUC=<TR365061>,ID=10-18555284-18555301-GAATG;MOTIFS=GAATG;STRUC=<TR365062>	NA	Yes	1.193	No	NA,NA	NA	NA
chr10:18555048	323474	DEL	90	0.8613	0.5249	1	NSUN6(2.1855e-06,1.546)	NA	NA	NA	NA	NA	NA	NA	NA	No	ID=10-18554930-18554950-GAATG,10-18555037-18555054-GAATG,10-18555158-18555173-ATGGA;MOTIFS=ATGGA,GAATG;STRUC=<VC23635>	NA	Yes	1.334	No	NA,NA	NA	NA
chr10:18558057	323475	DEL	63	0.9055	0.3388	1	NSUN6(2.1855e-06,1.546)	NA	NA	NA	NA	NA	NA	NA	NA	Yes	ID=10-18558070-18558085-GAATG;MOTIFS=GAATG;STRUC=<TR365092>	NA	No	1.235	No	NA,NA	NA	NA
chr10:18558794	323476	DEL	136	0.8456	0.5972	2	NSUN6(2.1855e-06,1.546)	NA	NA	NA	NA	NA	NA	NA	NA	No	NA	HGSVC,1KG-ONT	Yes	1.592	Yes	NA,NA	NA	NA
chr10:18558799	323477	DEL	165	0.9167	0.3183	27	NSUN6(2.1855e-06,1.546)	NA	NA	NA	NA	NA	NA	NA	NA	No	NA	HGSVC,1KG-ONT	Yes	1.608	Yes	NA,NA	NA	NA
chr10:18561028	323478	DEL	362	0.9905	0.0275	816	NSUN6(2.1855e-06,1.546)	NA	NA	NA	NA	NA	NA	NA	NA	Yes	ID=10-18560877-18560894-GAATG,10-18560906-18560923-GAATG,10-18561008-18561023-ATGGA,10-18561028-18561043-GAATG,10-18561070-18561086-AATGG,10-18561086-18561104-GAATG,10-18561232-18561247-GAATG,10-18561259-18561276-GAATG,10-18561289-18561305-AATGG,10-18561305-18561322-GAATG,10-18561390-18561405-GAATG,10-18561432-18561448-AATGG,10-18561448-18561466-GAATG;MOTIFS=ATGGA,GAATG,AATGG;STRUC=<VC23643>	HPRC,HGSVC,1KG-ONT	No	1.806	Yes	NA,NA	NA	NA
chr10:18561185	323479	DEL	363	0.8273	0.6023	40	NSUN6(2.1855e-06,1.546)	NA	NA	NA	NA	NA	NA	NA	NA	Yes	ID=10-18560877-18560894-GAATG,10-18560906-18560923-GAATG,10-18561008-18561023-ATGGA,10-18561028-18561043-GAATG,10-18561070-18561086-AATGG,10-18561086-18561104-GAATG,10-18561232-18561247-GAATG,10-18561259-18561276-GAATG,10-18561289-18561305-AATGG,10-18561305-18561322-GAATG,10-18561390-18561405-GAATG,10-18561432-18561448-AATGG,10-18561448-18561466-GAATG;MOTIFS=ATGGA,GAATG,AATGG;STRUC=<VC23643>	HPRC,HGSVC,1KG-ONT	No	1.798	Yes	NA,NA	NA	NA
chr10:18561298	323480	DEL	1208	0.7969	0.6856	74	NSUN6(2.1855e-06,1.546)	NA	NA	NA	NA	NA	NA	NA	NA	Yes	ID=10-18560877-18560894-GAATG,10-18560906-18560923-GAATG,10-18561008-18561023-ATGGA,10-18561028-18561043-GAATG,10-18561070-18561086-AATGG,10-18561086-18561104-GAATG,10-18561232-18561247-GAATG,10-18561259-18561276-GAATG,10-18561289-18561305-AATGG,10-18561305-18561322-GAATG,10-18561390-18561405-GAATG,10-18561432-18561448-AATGG,10-18561448-18561466-GAATG;MOTIFS=ATGGA,GAATG,AATGG;STRUC=<VC23643>,ID=10-18561594-18561609-GAATG;MOTIFS=GAATG;STRUC=<TR365106>,ID=10-18561621-18561638-GAATG;MOTIFS=GAATG;STRUC=<TR365107>,ID=10-18561651-18561667-AATGG;MOTIFS=AATGG;STRUC=<TR365108>,ID=10-18561667-18561684-GAATG;MOTIFS=GAATG;STRUC=<TR365109>,ID=10-18561871-18561888-GAATG;MOTIFS=GAATG;STRUC=<TR365110>,ID=10-18561965-18561980-GAATG;MOTIFS=GAATG;STRUC=<TR365111>,ID=10-18562186-18562203-GAATG;MOTIFS=GAATG;STRUC=<TR365112>,ID=10-18562218-18562235-GAATG;MOTIFS=GAATG;STRUC=<TR365113>,ID=10-18562301-18562316-GAATG;MOTIFS=GAATG;STRUC=<TR365114>,ID=10-18562366-18562375-GAA;MOTIFS=GAA;STRUC=<TR365115>,ID=10-18562418-18562433-GAATG;MOTIFS=GAATG;STRUC=<TR365116>,ID=10-18562434-18562450-GGAAT;MOTIFS=GGAAT;STRUC=<TR365117>,ID=10-18562500-18562509-GAA;MOTIFS=GAA;STRUC=<TR365118>	HGSVC	No	1.712	Yes	NA,NA	NA	NA
chr10:18566017	323481	INS	136	0.9655	0.1337	520	NSUN6(2.1855e-06,1.546)	NA	NA	NA	NA	NA	NA	NA	NA	Yes	ID=10-18565875-18565890-CATTC,10-18565916-18565931-CATTC,10-18566135-18566150-CATTC,10-18566150-18566167-TCCAT,10-18566264-18566281-TCCAT;MOTIFS=CATTC,TCCAT;STRUC=<VC23649>	HPRC,HGSVC,1KG-ONT	No	2.538	Yes	NA,NA	NA	NA
chr10:18566123	323482	INS	119	0.9829	0.1057	8	NSUN6(2.1855e-06,1.546)	NA	NA	NA	NA	NA	NA	NA	NA	Yes	ID=10-18565875-18565890-CATTC,10-18565916-18565931-CATTC,10-18566135-18566150-CATTC,10-18566150-18566167-TCCAT,10-18566264-18566281-TCCAT;MOTIFS=CATTC,TCCAT;STRUC=<VC23649>	HPRC,HGSVC,1KG-ONT	No	4.801	Yes	NA,NA	NA	NA
chr10:18566286	323483	INS	70	0.8349	0.6133	32	NSUN6(2.1855e-06,1.546)	NA	NA	NA	NA	NA	NA	NA	NA	Yes	ID=10-18565875-18565890-CATTC,10-18565916-18565931-CATTC,10-18566135-18566150-CATTC,10-18566150-18566167-TCCAT,10-18566264-18566281-TCCAT;MOTIFS=CATTC,TCCAT;STRUC=<VC23649>	1KG-ONT	No	4.55	No	NA,NA	NA	NA
chr10:18567982	323484	INS	85	0.8095	0.6797	1	NSUN6(2.1855e-06,1.546)	NA	NA	NA	NA	NA	NA	NA	NA	Yes	ID=10-18567975-18567991-CCATT;MOTIFS=CCATT;STRUC=<TR365172>	NA	Yes	1.908	No	NA,NA	NA	NA
chr10:18571759	323485	DEL	1550	0.9003	0.3734	2	NSUN6(2.1855e-06,1.546)	NA	NA	NA	NA	NA	NA	NA	NA	No	ID=10-18571767-18571784-TCCAT;MOTIFS=TCCAT;STRUC=<TR365207>,ID=10-18571879-18571894-TCCAT;MOTIFS=TCCAT;STRUC=<TR365208>,ID=10-18571937-18571953-TCCAT;MOTIFS=TCCAT;STRUC=<TR365209>,ID=10-18571993-18572010-TCCAT;MOTIFS=TCCAT;STRUC=<TR365210>,ID=10-18572319-18572336-TCCAT;MOTIFS=TCCAT;STRUC=(TCCAT)n,ID=10-18572350-18572365-CATTC;MOTIFS=CATTC;STRUC=<TR365211>,ID=10-18572365-18572381-TCCAT;MOTIFS=TCCAT;STRUC=<TR365212>,ID=10-18572385-18572401-ATTCC,10-18572542-18572560-TTCCA,10-18572627-18572642-ATTCT,10-18572655-18572670-CATTC;MOTIFS=ATTCT,TTCCA,ATTCC,CATTC;STRUC=<VC23656>,ID=10-18572780-18572800-TCCAT;MOTIFS=TCCAT;STRUC=<TR365213>,ID=10-18572831-18572849-TCCAT;MOTIFS=TCCAT;STRUC=<TR365214>,ID=10-18572903-18572919-TTCCA;MOTIFS=TTCCA;STRUC=<TR365215>,ID=10-18572921-18572939-TCCAT;MOTIFS=TCCAT;STRUC=<TR365216>,ID=10-18572943-18572960-TCCAT;MOTIFS=TCCAT;STRUC=<TR365217>,ID=10-18572992-18573011-ATTCC;MOTIFS=ATTCC;STRUC=<TR365218>,ID=10-18573030-18573045-CATTC;MOTIFS=CATTC;STRUC=<TR365219>,ID=10-18573057-18573074-TCCAT;MOTIFS=TCCAT;STRUC=<TR365220>,ID=10-18573084-18573099-TCCAT;MOTIFS=TCCAT;STRUC=<TR365221>,ID=10-18573111-18573126-TCCAT;MOTIFS=TCCAT;STRUC=<TR365222>,ID=10-18573152-18573169-CATTC;MOTIFS=CATTC;STRUC=<TR365223>,ID=10-18573300-18573317-TCCAT;MOTIFS=TCCAT;STRUC=<TR365224>	HPRC,HGSVC	Yes	2.249	Yes	NA,NA	NA	NA
chr10:18572266	323486	INS	151	0.9085	0.3628	199	NSUN6(2.1855e-06,1.546)	NA	NA	NA	NA	NA	NA	NA	NA	No	NA	HPRC,HGSVC,1KG-ONT	Yes	1.868	Yes	NA,NA	NA	NA
chr10:18600940	323487	INS	94	0.8751	0.4603	2	NSUN6(2.1855e-06,1.546)	NA	NA	NA	NA	NA	NA	NA	NA	No	ID=10-18600927-18600942-A,10-18600941-18600960-AT,10-18600961-18600977-AT,10-18600978-18600993-TA;MOTIFS=AT,TA,A;STRUC=<VC23662>	HPRC,HGSVC,1KG-ONT	No	0.692	No	NA,NA	NA	NA
chr10:18600940	323488	INS	127	0.8702	0.4875	6	NSUN6(2.1855e-06,1.546)	NA	NA	NA	NA	NA	NA	NA	NA	No	ID=10-18600927-18600942-A,10-18600941-18600960-AT,10-18600961-18600977-AT,10-18600978-18600993-TA;MOTIFS=AT,TA,A;STRUC=<VC23662>	HPRC,HGSVC	No	0.692	Yes	NA,NA	NA	NA
chr10:18600941	323497	INS	70	0.9077	0.387	44	NSUN6(2.1855e-06,1.546)	NA	NA	NA	NA	NA	NA	NA	NA	No	ID=10-18600927-18600942-A,10-18600941-18600960-AT,10-18600961-18600977-AT,10-18600978-18600993-TA;MOTIFS=AT,TA,A;STRUC=<VC23662>	HPRC,HGSVC,1KG-ONT	No	0.692	Yes	NA,NA	NA	NA
chr10:18600941	323498	INS	85	0.8022	0.6799	3	NSUN6(2.1855e-06,1.546)	NA	NA	NA	NA	NA	NA	NA	NA	No	ID=10-18600927-18600942-A,10-18600941-18600960-AT,10-18600961-18600977-AT,10-18600978-18600993-TA;MOTIFS=AT,TA,A;STRUC=<VC23662>	HPRC,HGSVC,1KG-ONT	No	0.692	Yes	NA,NA	NA	NA
chr10:18600941	323499	INS	93	0.8594	0.5879	3	NSUN6(2.1855e-06,1.546)	NA	NA	NA	NA	NA	NA	NA	NA	No	ID=10-18600927-18600942-A,10-18600941-18600960-AT,10-18600961-18600977-AT,10-18600978-18600993-TA;MOTIFS=AT,TA,A;STRUC=<VC23662>	HPRC,HGSVC,1KG-ONT	No	0.692	No	NA,NA	NA	NA
chr10:18600941	323501	INS	61	0.8333	0.6438	3	NSUN6(2.1855e-06,1.546)	NA	NA	NA	NA	NA	NA	NA	NA	No	ID=10-18600927-18600942-A,10-18600941-18600960-AT,10-18600961-18600977-AT,10-18600978-18600993-TA;MOTIFS=AT,TA,A;STRUC=<VC23662>	HPRC,HGSVC,1KG-ONT	No	0.692	No	NA,NA	NA	NA
chr10:18600941	323502	INS	99	0.8842	0.4032	3	NSUN6(2.1855e-06,1.546)	NA	NA	NA	NA	NA	NA	NA	NA	No	ID=10-18600927-18600942-A,10-18600941-18600960-AT,10-18600961-18600977-AT,10-18600978-18600993-TA;MOTIFS=AT,TA,A;STRUC=<VC23662>	HPRC,HGSVC	No	0.692	Yes	NA,NA	NA	NA
chr10:18600941	323503	INS	137	0.8359	0.6017	9	NSUN6(2.1855e-06,1.546)	NA	NA	NA	NA	NA	NA	NA	NA	No	ID=10-18600927-18600942-A,10-18600941-18600960-AT,10-18600961-18600977-AT,10-18600978-18600993-TA;MOTIFS=AT,TA,A;STRUC=<VC23662>	HPRC,HGSVC	No	0.692	Yes	NA,NA	NA	NA
chr10:18600941	323491	INS	95	0.8421	0.5777	6	NSUN6(2.1855e-06,1.546)	NA	NA	NA	NA	NA	NA	NA	NA	No	ID=10-18600927-18600942-A,10-18600941-18600960-AT,10-18600961-18600977-AT,10-18600978-18600993-TA;MOTIFS=AT,TA,A;STRUC=<VC23662>	HPRC,HGSVC,1KG-ONT	No	0.692	Yes	NA,NA	NA	NA
chr10:18600941	323494	INS	50	0.9095	0.3375	13	NSUN6(2.1855e-06,1.546)	NA	NA	NA	NA	NA	NA	NA	NA	No	ID=10-18600927-18600942-A,10-18600941-18600960-AT,10-18600961-18600977-AT,10-18600978-18600993-TA;MOTIFS=AT,TA,A;STRUC=<VC23662>	HPRC,HGSVC,1KG-ONT	No	0.692	Yes	NA,NA	NA	NA
chr10:18600941	323493	INS	74	0.8245	0.6339	4	NSUN6(2.1855e-06,1.546)	NA	NA	NA	NA	NA	NA	NA	NA	No	ID=10-18600927-18600942-A,10-18600941-18600960-AT,10-18600961-18600977-AT,10-18600978-18600993-TA;MOTIFS=AT,TA,A;STRUC=<VC23662>	HPRC,HGSVC,1KG-ONT	No	0.692	No	NA,NA	NA	NA
chr10:18600941	323492	INS	70	0.8403	0.6172	10	NSUN6(2.1855e-06,1.546)	NA	NA	NA	NA	NA	NA	NA	NA	No	ID=10-18600927-18600942-A,10-18600941-18600960-AT,10-18600961-18600977-AT,10-18600978-18600993-TA;MOTIFS=AT,TA,A;STRUC=<VC23662>	HPRC,HGSVC,1KG-ONT	No	0.692	No	NA,NA	NA	NA
chr10:18600941	323496	INS	65	0.8929	0.3949	103	NSUN6(2.1855e-06,1.546)	NA	NA	NA	NA	NA	NA	NA	NA	No	ID=10-18600927-18600942-A,10-18600941-18600960-AT,10-18600961-18600977-AT,10-18600978-18600993-TA;MOTIFS=AT,TA,A;STRUC=<VC23662>	HPRC,HGSVC,1KG-ONT	No	0.692	Yes	NA,NA	NA	NA
chr10:18600941	323490	INS	87	0.8397	0.6046	3	NSUN6(2.1855e-06,1.546)	NA	NA	NA	NA	NA	NA	NA	NA	No	ID=10-18600927-18600942-A,10-18600941-18600960-AT,10-18600961-18600977-AT,10-18600978-18600993-TA;MOTIFS=AT,TA,A;STRUC=<VC23662>	HPRC,HGSVC,1KG-ONT	No	0.692	Yes	NA,NA	NA	NA
chr10:18600941	323489	INS	51	0.8833	0.4261	40	NSUN6(2.1855e-06,1.546)	NA	NA	NA	NA	NA	NA	NA	NA	No	ID=10-18600927-18600942-A,10-18600941-18600960-AT,10-18600961-18600977-AT,10-18600978-18600993-TA;MOTIFS=AT,TA,A;STRUC=<VC23662>	HPRC,HGSVC,1KG-ONT	No	0.692	Yes	NA,NA	NA	NA
chr10:18600942	323504	INS	84	0.8673	0.4901	2	NSUN6(2.1855e-06,1.546)	NA	NA	NA	NA	NA	NA	NA	NA	No	ID=10-18600927-18600942-A,10-18600941-18600960-AT,10-18600961-18600977-AT,10-18600978-18600993-TA;MOTIFS=AT,TA,A;STRUC=<VC23662>	HPRC,HGSVC,1KG-ONT	No	0.692	No	NA,NA	NA	NA
chr10:18600942	323505	INS	71	0.8368	0.6144	12	NSUN6(2.1855e-06,1.546)	NA	NA	NA	NA	NA	NA	NA	NA	No	ID=10-18600927-18600942-A,10-18600941-18600960-AT,10-18600961-18600977-AT,10-18600978-18600993-TA;MOTIFS=AT,TA,A;STRUC=<VC23662>	HPRC,HGSVC,1KG-ONT	No	0.692	Yes	NA,NA	NA	NA
chr10:18600942	323506	INS	63	0.8061	0.6677	1	NSUN6(2.1855e-06,1.546)	NA	NA	NA	NA	NA	NA	NA	NA	No	ID=10-18600927-18600942-A,10-18600941-18600960-AT,10-18600961-18600977-AT,10-18600978-18600993-TA;MOTIFS=AT,TA,A;STRUC=<VC23662>	HPRC,HGSVC,1KG-ONT	No	0.692	No	NA,NA	NA	NA
chr10:18600959	323508	INS	50	0.9011	0.6392	3	NSUN6(2.1855e-06,1.546)	NA	NA	NA	NA	NA	NA	NA	NA	No	ID=10-18600927-18600942-A,10-18600941-18600960-AT,10-18600961-18600977-AT,10-18600978-18600993-TA;MOTIFS=AT,TA,A;STRUC=<VC23662>	HPRC,HGSVC,1KG-ONT	No	0.692	Yes	NA,NA	NA	NA
chr10:18600959	323507	INS	65	0.9458	0.2528	89	NSUN6(2.1855e-06,1.546)	NA	NA	NA	NA	NA	NA	NA	NA	No	ID=10-18600927-18600942-A,10-18600941-18600960-AT,10-18600961-18600977-AT,10-18600978-18600993-TA;MOTIFS=AT,TA,A;STRUC=<VC23662>	HPRC,HGSVC,1KG-ONT	No	0.692	Yes	NA,NA	NA	NA
chr10:18600961	323509	INS	143	0.8844	0.4293	1	NSUN6(2.1855e-06,1.546)	NA	NA	NA	NA	NA	NA	NA	NA	No	ID=10-18600927-18600942-A,10-18600941-18600960-AT,10-18600961-18600977-AT,10-18600978-18600993-TA;MOTIFS=AT,TA,A;STRUC=<VC23662>	HPRC,HGSVC	No	0.692	No	NA,NA	NA	NA
chr10:18600961	323510	INS	96	0.819	0.6561	4	NSUN6(2.1855e-06,1.546)	NA	NA	NA	NA	NA	NA	NA	NA	No	ID=10-18600927-18600942-A,10-18600941-18600960-AT,10-18600961-18600977-AT,10-18600978-18600993-TA;MOTIFS=AT,TA,A;STRUC=<VC23662>	HPRC,HGSVC	No	0.692	No	NA,NA	NA	NA
chr10:18600961	323511	INS	106	0.8547	0.5581	12	NSUN6(2.1855e-06,1.546)	NA	NA	NA	NA	NA	NA	NA	NA	No	ID=10-18600927-18600942-A,10-18600941-18600960-AT,10-18600961-18600977-AT,10-18600978-18600993-TA;MOTIFS=AT,TA,A;STRUC=<VC23662>	HPRC,HGSVC	No	0.692	Yes	NA,NA	NA	NA
chr10:18600963	323512	INS	184	0.8222	0.6643	11	NSUN6(2.1855e-06,1.546)	NA	NA	NA	NA	NA	NA	NA	NA	No	ID=10-18600927-18600942-A,10-18600941-18600960-AT,10-18600961-18600977-AT,10-18600978-18600993-TA;MOTIFS=AT,TA,A;STRUC=<VC23662>	NA	No	0.692	Yes	NA,NA	NA	NA
chr10:18600963	323513	INS	114	0.8669	0.5239	17	NSUN6(2.1855e-06,1.546)	NA	NA	NA	NA	NA	NA	NA	NA	No	ID=10-18600927-18600942-A,10-18600941-18600960-AT,10-18600961-18600977-AT,10-18600978-18600993-TA;MOTIFS=AT,TA,A;STRUC=<VC23662>	HPRC,HGSVC	No	0.692	Yes	NA,NA	NA	NA
chr10:18600972	323514	INS	84	0.8917	0.42	1	NSUN6(2.1855e-06,1.546)	NA	NA	NA	NA	NA	NA	NA	NA	No	ID=10-18600927-18600942-A,10-18600941-18600960-AT,10-18600961-18600977-AT,10-18600978-18600993-TA;MOTIFS=AT,TA,A;STRUC=<VC23662>	HPRC,HGSVC,1KG-ONT	No	0.692	No	NA,NA	NA	NA
chr10:18600976	323515	INS	50	0.8169	0.6737	1	NSUN6(2.1855e-06,1.546)	NA	NA	NA	NA	NA	NA	NA	NA	No	ID=10-18600927-18600942-A,10-18600941-18600960-AT,10-18600961-18600977-AT,10-18600978-18600993-TA;MOTIFS=AT,TA,A;STRUC=<VC23662>	HPRC,HGSVC,1KG-ONT	No	0.692	No	NA,NA	NA	NA
chr10:18644801	323516	DEL	318	0.9449	0.2359	1	NSUN6(2.1855e-06,1.546)	NA	NA	NA	NA	NA	NA	NA	NA	No	ID=10-18644839-18644849-A;MOTIFS=A;STRUC=<TR365321>,ID=10-18644850-18644862-A;MOTIFS=A;STRUC=<TR365322>	NA	No	0.121	No	NA,NA	NA	NA
chr10:18661437	323517	DEL	618	0.8528	0.6034	1	ARL5B(0.91164,0.572)	NA	NA	NA	NA	NA	NA	NA	NA	No	NA	NA	Yes	4.92	No	NA,NA	NA	NA
chr10:18679919	323518	INS	338	0.9008	0.378	1	ARL5B(0.91164,0.572)	NA	NA	NA	NA	NA	NA	NA	NA	No	NA	NA	Yes	2.387	No	NA,NA	NA	NA
chr10:18704902	323519	INS	158	0.8769	0.4594	6	NA	NA	NA	NA	NA	NA	NA	NA	NA	No	ID=10-18704828-18704841-TTCC,10-18704846-18704863-TCTT,10-18704885-18704949-TTCT,10-18704968-18704980-CCTT,10-18704987-18705000-CCCT,10-18705000-18705015-TCTT,10-18705012-18705023-TC,10-18705038-18705046-TCTT,10-18705046-18705067-TC,10-18705064-18705081-TCTT,10-18705088-18705104-TCCT,10-18705102-18705114-CT;MOTIFS=TCTT,TC,TCCT,CCTT,CT,TTCC,CCCT,TTCT;STRUC=<VC23683>	HPRC,HGSVC,1KG-ONT	No	1.616	Yes	NA,NA	NA	NA
chr10:18704910	323521	INS	150	0.8666	0.5067	41	NA	NA	NA	NA	NA	NA	NA	NA	NA	No	ID=10-18704828-18704841-TTCC,10-18704846-18704863-TCTT,10-18704885-18704949-TTCT,10-18704968-18704980-CCTT,10-18704987-18705000-CCCT,10-18705000-18705015-TCTT,10-18705012-18705023-TC,10-18705038-18705046-TCTT,10-18705046-18705067-TC,10-18705064-18705081-TCTT,10-18705088-18705104-TCCT,10-18705102-18705114-CT;MOTIFS=TCTT,TC,TCCT,CCTT,CT,TTCC,CCCT,TTCT;STRUC=<VC23683>	HPRC,HGSVC,1KG-ONT	No	1.616	Yes	NA,NA	NA	NA
chr10:18704910	323520	INS	126	0.8172	0.6472	10	NA	NA	NA	NA	NA	NA	NA	NA	NA	No	ID=10-18704828-18704841-TTCC,10-18704846-18704863-TCTT,10-18704885-18704949-TTCT,10-18704968-18704980-CCTT,10-18704987-18705000-CCCT,10-18705000-18705015-TCTT,10-18705012-18705023-TC,10-18705038-18705046-TCTT,10-18705046-18705067-TC,10-18705064-18705081-TCTT,10-18705088-18705104-TCCT,10-18705102-18705114-CT;MOTIFS=TCTT,TC,TCCT,CCTT,CT,TTCC,CCCT,TTCT;STRUC=<VC23683>	HPRC,HGSVC,1KG-ONT	No	1.616	Yes	NA,NA	NA	NA
chr10:18704914	323522	INS	134	0.832	0.6731	33	NA	NA	NA	NA	NA	NA	NA	NA	NA	No	ID=10-18704828-18704841-TTCC,10-18704846-18704863-TCTT,10-18704885-18704949-TTCT,10-18704968-18704980-CCTT,10-18704987-18705000-CCCT,10-18705000-18705015-TCTT,10-18705012-18705023-TC,10-18705038-18705046-TCTT,10-18705046-18705067-TC,10-18705064-18705081-TCTT,10-18705088-18705104-TCCT,10-18705102-18705114-CT;MOTIFS=TCTT,TC,TCCT,CCTT,CT,TTCC,CCCT,TTCT;STRUC=<VC23683>	HPRC,HGSVC,1KG-ONT	No	1.616	Yes	NA,NA	NA	NA
chr10:18704914	323523	INS	142	0.8514	0.6318	90	NA	NA	NA	NA	NA	NA	NA	NA	NA	No	ID=10-18704828-18704841-TTCC,10-18704846-18704863-TCTT,10-18704885-18704949-TTCT,10-18704968-18704980-CCTT,10-18704987-18705000-CCCT,10-18705000-18705015-TCTT,10-18705012-18705023-TC,10-18705038-18705046-TCTT,10-18705046-18705067-TC,10-18705064-18705081-TCTT,10-18705088-18705104-TCCT,10-18705102-18705114-CT;MOTIFS=TCTT,TC,TCCT,CCTT,CT,TTCC,CCCT,TTCT;STRUC=<VC23683>	HPRC,HGSVC,1KG-ONT	No	1.616	Yes	NA,NA	NA	NA
chr10:18705060	323524	INS	160	0.8894	0.5779	45	NA	NA	NA	NA	NA	NA	NA	NA	NA	No	ID=10-18704828-18704841-TTCC,10-18704846-18704863-TCTT,10-18704885-18704949-TTCT,10-18704968-18704980-CCTT,10-18704987-18705000-CCCT,10-18705000-18705015-TCTT,10-18705012-18705023-TC,10-18705038-18705046-TCTT,10-18705046-18705067-TC,10-18705064-18705081-TCTT,10-18705088-18705104-TCCT,10-18705102-18705114-CT;MOTIFS=TCTT,TC,TCCT,CCTT,CT,TTCC,CCCT,TTCT;STRUC=<VC23683>	HPRC,HGSVC,1KG-ONT	Yes	1.616	Yes	NA,NA	NA	NA
chr10:18705064	323525	INS	68	0.817	0.6622	1	NA	NA	NA	NA	NA	NA	NA	NA	NA	No	ID=10-18704828-18704841-TTCC,10-18704846-18704863-TCTT,10-18704885-18704949-TTCT,10-18704968-18704980-CCTT,10-18704987-18705000-CCCT,10-18705000-18705015-TCTT,10-18705012-18705023-TC,10-18705038-18705046-TCTT,10-18705046-18705067-TC,10-18705064-18705081-TCTT,10-18705088-18705104-TCCT,10-18705102-18705114-CT;MOTIFS=TCTT,TC,TCCT,CCTT,CT,TTCC,CCCT,TTCT;STRUC=<VC23683>	NA	Yes	1.616	No	NA,NA	NA	NA
chr10:18705075	323526	INS	170	0.8914	0.3989	16	NA	NA	NA	NA	NA	NA	NA	NA	NA	No	ID=10-18704828-18704841-TTCC,10-18704846-18704863-TCTT,10-18704885-18704949-TTCT,10-18704968-18704980-CCTT,10-18704987-18705000-CCCT,10-18705000-18705015-TCTT,10-18705012-18705023-TC,10-18705038-18705046-TCTT,10-18705046-18705067-TC,10-18705064-18705081-TCTT,10-18705088-18705104-TCCT,10-18705102-18705114-CT;MOTIFS=TCTT,TC,TCCT,CCTT,CT,TTCC,CCCT,TTCT;STRUC=<VC23683>	HPRC,HGSVC,1KG-ONT	Yes	1.616	Yes	NA,NA	NA	NA
chr10:18705080	323527	INS	180	0.8688	0.4562	4	NA	NA	NA	NA	NA	NA	NA	NA	NA	No	ID=10-18704828-18704841-TTCC,10-18704846-18704863-TCTT,10-18704885-18704949-TTCT,10-18704968-18704980-CCTT,10-18704987-18705000-CCCT,10-18705000-18705015-TCTT,10-18705012-18705023-TC,10-18705038-18705046-TCTT,10-18705046-18705067-TC,10-18705064-18705081-TCTT,10-18705088-18705104-TCCT,10-18705102-18705114-CT;MOTIFS=TCTT,TC,TCCT,CCTT,CT,TTCC,CCCT,TTCT;STRUC=<VC23683>	HPRC,HGSVC,1KG-ONT	Yes	1.616	Yes	NA,NA	NA	NA
chr10:18709860	323528	DEL	78	0.845	0.6071	1	NA	NA	NA	NA	NA	NA	NA	NA	NA	No	ID=10-18709803-18709817-TA,10-18709805-18709899-TATATATATATACACACACTG,10-18709826-18709838-TA,10-18709847-18709859-TA,10-18709868-18709880-TA,10-18709889-18709899-TA,10-18709908-18709920-TA,10-18709929-18709939-TA,10-18709946-18709958-TA,10-18709959-18710022-ACACACTGTATATATATAT,10-18709967-18709979-TA,10-18709986-18709998-TA,10-18710005-18710017-TA,10-18710016-18710024-AC,10-18710026-18710036-TA,10-18710045-18710057-TA,10-18710056-18710069-AC;MOTIFS=AC,ACACACTGTATATATATAT,TA,TATATATATATACACACACTG;STRUC=<VC23685>	NA	No	1.549	No	NA,NA	NA	NA
chr10:18709881	323529	INS	78	0.8726	0.4575	6	NA	NA	NA	NA	NA	NA	NA	NA	NA	No	ID=10-18709803-18709817-TA,10-18709805-18709899-TATATATATATACACACACTG,10-18709826-18709838-TA,10-18709847-18709859-TA,10-18709868-18709880-TA,10-18709889-18709899-TA,10-18709908-18709920-TA,10-18709929-18709939-TA,10-18709946-18709958-TA,10-18709959-18710022-ACACACTGTATATATATAT,10-18709967-18709979-TA,10-18709986-18709998-TA,10-18710005-18710017-TA,10-18710016-18710024-AC,10-18710026-18710036-TA,10-18710045-18710057-TA,10-18710056-18710069-AC;MOTIFS=AC,ACACACTGTATATATATAT,TA,TATATATATATACACACACTG;STRUC=<VC23685>	1KG-ONT	No	1.616	Yes	NA,NA	NA	NA
chr10:18709881	323530	DEL	116	0.819	0.6733	1	NA	NA	NA	NA	NA	NA	NA	NA	NA	No	ID=10-18709803-18709817-TA,10-18709805-18709899-TATATATATATACACACACTG,10-18709826-18709838-TA,10-18709847-18709859-TA,10-18709868-18709880-TA,10-18709889-18709899-TA,10-18709908-18709920-TA,10-18709929-18709939-TA,10-18709946-18709958-TA,10-18709959-18710022-ACACACTGTATATATATAT,10-18709967-18709979-TA,10-18709986-18709998-TA,10-18710005-18710017-TA,10-18710016-18710024-AC,10-18710026-18710036-TA,10-18710045-18710057-TA,10-18710056-18710069-AC;MOTIFS=AC,ACACACTGTATATATATAT,TA,TATATATATATACACACACTG;STRUC=<VC23685>	NA	No	1.549	No	NA,NA	NA	NA
chr10:18709898	323531	DEL	61	0.8987	0.379	2	NA	NA	NA	NA	NA	NA	NA	NA	NA	No	ID=10-18709803-18709817-TA,10-18709805-18709899-TATATATATATACACACACTG,10-18709826-18709838-TA,10-18709847-18709859-TA,10-18709868-18709880-TA,10-18709889-18709899-TA,10-18709908-18709920-TA,10-18709929-18709939-TA,10-18709946-18709958-TA,10-18709959-18710022-ACACACTGTATATATATAT,10-18709967-18709979-TA,10-18709986-18709998-TA,10-18710005-18710017-TA,10-18710016-18710024-AC,10-18710026-18710036-TA,10-18710045-18710057-TA,10-18710056-18710069-AC;MOTIFS=AC,ACACACTGTATATATATAT,TA,TATATATATATACACACACTG;STRUC=<VC23685>	NA	No	1.132	No	NA,NA	NA	NA
chr10:18709960	323532	INS	54	0.8071	0.6857	1	NA	NA	NA	NA	NA	NA	NA	NA	NA	No	ID=10-18709803-18709817-TA,10-18709805-18709899-TATATATATATACACACACTG,10-18709826-18709838-TA,10-18709847-18709859-TA,10-18709868-18709880-TA,10-18709889-18709899-TA,10-18709908-18709920-TA,10-18709929-18709939-TA,10-18709946-18709958-TA,10-18709959-18710022-ACACACTGTATATATATAT,10-18709967-18709979-TA,10-18709986-18709998-TA,10-18710005-18710017-TA,10-18710016-18710024-AC,10-18710026-18710036-TA,10-18710045-18710057-TA,10-18710056-18710069-AC;MOTIFS=AC,ACACACTGTATATATATAT,TA,TATATATATATACACACACTG;STRUC=<VC23685>	1KG-ONT	No	1.616	No	NA,NA	NA	NA
chr10:18710003	323533	INS	65	0.7994	0.6961	3	NA	NA	NA	NA	NA	NA	NA	NA	NA	No	ID=10-18709803-18709817-TA,10-18709805-18709899-TATATATATATACACACACTG,10-18709826-18709838-TA,10-18709847-18709859-TA,10-18709868-18709880-TA,10-18709889-18709899-TA,10-18709908-18709920-TA,10-18709929-18709939-TA,10-18709946-18709958-TA,10-18709959-18710022-ACACACTGTATATATATAT,10-18709967-18709979-TA,10-18709986-18709998-TA,10-18710005-18710017-TA,10-18710016-18710024-AC,10-18710026-18710036-TA,10-18710045-18710057-TA,10-18710056-18710069-AC;MOTIFS=AC,ACACACTGTATATATATAT,TA,TATATATATATACACACACTG;STRUC=<VC23685>	1KG-ONT	No	1.616	No	NA,NA	NA	NA
chr10:18719256	323534	DEL	110	0.9014	0.3837	1	NA	NA	NA	NA	NA	NA	NA	NA	NA	No	NA	NA	No	1.528	No	NA,NA	NA	NA
chr10:18741447	323535	DEL	150	0.9815	0.0672	404	NA	NA	NA	NA	NA	NA	NA	NA	NA	No	NA	HPRC,HGSVC,1KG-ONT	No	5.64	Yes	NA,NA	NA	NA
chr10:18754137	323536	DEL	61	0.9686	0.1801	11	NA	NA	NA	NA	NA	NA	NA	NA	NA	No	NA	HPRC	Yes	1.982	Yes	NA,NA	NA	NA
chr10:18776855	323537	INS	6094	0.9874	0.0934	53	NA	NA	NA	NA	NA	NA	NA	NA	NA	No	NA	HPRC,HGSVC,1KG-ONT	No	2.163	Yes	NA,NA	NA	NA
chr10:18812860	323538	DEL	50	0.8188	0.6833	49	NA	NA	NA	NA	NA	NA	NA	NA	NA	No	NA	HPRC,HGSVC,1KG-ONT	No	1.011	Yes	NA,NA	NA	NA
chr10:18846584	323539	DEL	186	0.853	0.5662	2	NA	NA	NA	NA	NA	NA	NA	NA	NA	No	NA	NA	Yes	1.46	No	NA,NA	NA	NA
chr10:18906479	323541	DEL	50	0.9033	0.3514	2	NA	NA	NA	NA	NA	NA	NA	NA	NA	No	NA	NA	No	0.335	No	NA,NA	NA	NA
chr10:18922166	323542	INS	517	0.9836	0.0613	557	NA	NA	NA	NA	NA	NA	NA	NA	NA	No	NA	HPRC,HGSVC,1KG-ONT	No	1.616	Yes	NA,NA	NA	NA
chr10:18927722	323544	INS	874	0.9211	0.3174	287	NA	NA	NA	NA	NA	NA	NA	NA	NA	No	ID=10-18927694-18927704-T;MOTIFS=T;STRUC=(T)n	HPRC,HGSVC,1KG-ONT	Yes	1.616	Yes	NA,NA	NA	NA
chr10:18965839	323545	INS	87	0.9202	0.5639	1	NA	NA	NA	NA	NA	NA	NA	NA	NA	No	NA	HPRC,1KG-ONT	No	1.616	No	NA,NA	NA	NA
chr10:18986364	323546	INS	205	0.8827	0.4919	1	NA	NA	NA	NA	NA	NA	NA	NA	NA	No	NA	NA	Yes	10.48	No	NA,NA	NA	NA
chr10:19019000	323547	INS	310	0.8188	0.6914	1	NA	NA	NA	NA	NA	NA	NA	NA	NA	No	NA	NA	No	1.616	No	NA,NA	NA	NA
chr10:19038190	323548	INS	2779	0.9059	0.3588	2	NA	NA	NA	NA	NA	NA	NA	NA	NA	No	NA	NA	Yes	5.614	No	NA,NA	NA	NA
chr10:19059323	323549	INS	335	0.9199	0.29	44	MALRD1(1.704e-66,1.135)	NA	NA	NA	NA	NA	NA	NA	NA	No	NA	HPRC,HGSVC	Yes	0.745	Yes	NA,NA	NA	NA
chr10:19059323	323550	INS	358	0.9415	0.2575	4	MALRD1(1.704e-66,1.135)	NA	NA	NA	NA	NA	NA	NA	NA	No	NA	HPRC,HGSVC	Yes	0.745	Yes	NA,NA	NA	NA
chr10:19093961	323551	DEL	72	0.8844	0.4355	1	MALRD1(1.704e-66,1.135)	NA	NA	NA	NA	NA	NA	NA	open_chromatin_region	No	NA	NA	No	0.245	No	NA,NA	NA	NA
chr10:19100458	323552	INS	61	0.8755	0.4524	47	MALRD1(1.704e-66,1.135)	NA	NA	NA	NA	NA	NA	NA	NA	No	NA	HPRC,1KG-ONT	Yes	2.387	Yes	NA,NA	NA	NA
chr10:19108379	323553	DEL	337	0.9765	0.0903	990	MALRD1(1.704e-66,1.135)	NA	NA	NA	NA	NA	NA	NA	NA	No	ID=10-19108387-19108425-T,10-19108776-19108785-ATT;MOTIFS=ATT,T;STRUC=<VC23723>	HPRC,HGSVC,1KG-ONT	Yes	2.605	Yes	NA,NA	NA	NA
chr10:19165242	323554	INS	50	0.8065	0.6794	8	MALRD1(1.704e-66,1.135)	NA	NA	NA	NA	NA	NA	NA	NA	No	ID=10-19165265-19165284-TTTTG,10-19165281-19165315-TTTTG;MOTIFS=TTTTG;STRUC=<VC23730>	HGSVC	No	0.692	No	NA,NA	NA	NA
chr10:19171527	323555	DEL	74	0.8066	0.6703	4	MALRD1(1.704e-66,1.135)	NA	NA	NA	NA	NA	NA	NA	NA	No	ID=10-19171422-19171428-TA,10-19171429-19171458-AT,10-19171457-19171463-AC,10-19171471-19171482-AC,10-19171487-19171496-AC,10-19171525-19171536-AC,10-19171563-19171574-AC,10-19171601-19171612-AC,10-19171637-19171648-AC,10-19171694-19171703-TG,10-19171721-19171731-GTATATACGT,10-19171730-19171739-TA,10-19171752-19171761-AT,10-19171772-19171782-AT;MOTIFS=TG,TA,AT,AC,GTATATACGT;STRUC=<VC23731>	HPRC,HGSVC,1KG-ONT	No	1.464	No	NA,NA	NA	NA
chr10:19171611	323556	INS	76	0.849	0.5231	4	MALRD1(1.704e-66,1.135)	NA	NA	NA	NA	NA	NA	NA	NA	No	ID=10-19171422-19171428-TA,10-19171429-19171458-AT,10-19171457-19171463-AC,10-19171471-19171482-AC,10-19171487-19171496-AC,10-19171525-19171536-AC,10-19171563-19171574-AC,10-19171601-19171612-AC,10-19171637-19171648-AC,10-19171694-19171703-TG,10-19171721-19171731-GTATATACGT,10-19171730-19171739-TA,10-19171752-19171761-AT,10-19171772-19171782-AT;MOTIFS=TG,TA,AT,AC,GTATATACGT;STRUC=<VC23731>	1KG-ONT	No	1.616	Yes	NA,NA	NA	NA
chr10:19171643	323557	INS	58	0.8746	0.4842	3	MALRD1(1.704e-66,1.135)	NA	NA	NA	NA	NA	NA	NA	NA	No	ID=10-19171422-19171428-TA,10-19171429-19171458-AT,10-19171457-19171463-AC,10-19171471-19171482-AC,10-19171487-19171496-AC,10-19171525-19171536-AC,10-19171563-19171574-AC,10-19171601-19171612-AC,10-19171637-19171648-AC,10-19171694-19171703-TG,10-19171721-19171731-GTATATACGT,10-19171730-19171739-TA,10-19171752-19171761-AT,10-19171772-19171782-AT;MOTIFS=TG,TA,AT,AC,GTATATACGT;STRUC=<VC23731>	1KG-ONT	No	1.616	Yes	NA,NA	NA	NA
chr10:19171651	323558	INS	64	0.8363	0.6654	13	MALRD1(1.704e-66,1.135)	NA	NA	NA	NA	NA	NA	NA	NA	No	ID=10-19171422-19171428-TA,10-19171429-19171458-AT,10-19171457-19171463-AC,10-19171471-19171482-AC,10-19171487-19171496-AC,10-19171525-19171536-AC,10-19171563-19171574-AC,10-19171601-19171612-AC,10-19171637-19171648-AC,10-19171694-19171703-TG,10-19171721-19171731-GTATATACGT,10-19171730-19171739-TA,10-19171752-19171761-AT,10-19171772-19171782-AT;MOTIFS=TG,TA,AT,AC,GTATATACGT;STRUC=<VC23731>	1KG-ONT	No	1.616	Yes	NA,NA	NA	NA
chr10:19171651	323559	INS	98	0.8426	0.6368	3	MALRD1(1.704e-66,1.135)	NA	NA	NA	NA	NA	NA	NA	NA	No	ID=10-19171422-19171428-TA,10-19171429-19171458-AT,10-19171457-19171463-AC,10-19171471-19171482-AC,10-19171487-19171496-AC,10-19171525-19171536-AC,10-19171563-19171574-AC,10-19171601-19171612-AC,10-19171637-19171648-AC,10-19171694-19171703-TG,10-19171721-19171731-GTATATACGT,10-19171730-19171739-TA,10-19171752-19171761-AT,10-19171772-19171782-AT;MOTIFS=TG,TA,AT,AC,GTATATACGT;STRUC=<VC23731>	1KG-ONT	Yes	1.616	No	NA,NA	NA	NA
chr10:19171932	323560	DEL	89	0.8184	0.6448	2	MALRD1(1.704e-66,1.135)	NA	NA	NA	NA	NA	NA	NA	NA	No	ID=10-19171818-19171828-TA,10-19171853-19171862-AT,10-19171882-19171891-TA,10-19171930-19171940-AT,10-19171972-19171980-AT,10-19171994-19172088-ATATATCACATATATGTGATATATATC,10-19172176-19172185-AT,10-19172182-19172194-ATAC;MOTIFS=ATAC,TA,ATATATCACATATATGTGATATATATC,AT;STRUC=<VC23732>	HPRC,HGSVC,1KG-ONT	Yes	0.004	No	NA,NA	NA	NA
chr10:19171954	323561	DEL	67	0.8097	0.6884	630	MALRD1(1.704e-66,1.135)	NA	NA	NA	NA	NA	NA	NA	NA	No	ID=10-19171818-19171828-TA,10-19171853-19171862-AT,10-19171882-19171891-TA,10-19171930-19171940-AT,10-19171972-19171980-AT,10-19171994-19172088-ATATATCACATATATGTGATATATATC,10-19172176-19172185-AT,10-19172182-19172194-ATAC;MOTIFS=ATAC,TA,ATATATCACATATATGTGATATATATC,AT;STRUC=<VC23732>	HPRC,HGSVC,1KG-ONT	Yes	0.003	Yes	NA,NA	NA	NA
chr10:19171954	323562	DEL	94	0.9799	0.0757	752	MALRD1(1.704e-66,1.135)	NA	NA	NA	NA	NA	NA	NA	NA	No	ID=10-19171818-19171828-TA,10-19171853-19171862-AT,10-19171882-19171891-TA,10-19171930-19171940-AT,10-19171972-19171980-AT,10-19171994-19172088-ATATATCACATATATGTGATATATATC,10-19172176-19172185-AT,10-19172182-19172194-ATAC;MOTIFS=ATAC,TA,ATATATCACATATATGTGATATATATC,AT;STRUC=<VC23732>	HPRC,HGSVC,1KG-ONT	Yes	0.004	Yes	NA,NA	NA	NA
chr10:19171954	323563	DEL	121	0.8762	0.4457	110	MALRD1(1.704e-66,1.135)	NA	NA	NA	NA	NA	NA	NA	NA	No	ID=10-19171818-19171828-TA,10-19171853-19171862-AT,10-19171882-19171891-TA,10-19171930-19171940-AT,10-19171972-19171980-AT,10-19171994-19172088-ATATATCACATATATGTGATATATATC,10-19172176-19172185-AT,10-19172182-19172194-ATAC;MOTIFS=ATAC,TA,ATATATCACATATATGTGATATATATC,AT;STRUC=<VC23732>	HPRC,HGSVC,1KG-ONT	Yes	0.004	Yes	NA,NA	NA	NA
chr10:19171994	323564	DEL	54	0.8999	0.4198	110	MALRD1(1.704e-66,1.135)	NA	NA	NA	NA	NA	NA	NA	NA	No	ID=10-19171818-19171828-TA,10-19171853-19171862-AT,10-19171882-19171891-TA,10-19171930-19171940-AT,10-19171972-19171980-AT,10-19171994-19172088-ATATATCACATATATGTGATATATATC,10-19172176-19172185-AT,10-19172182-19172194-ATAC;MOTIFS=ATAC,TA,ATATATCACATATATGTGATATATATC,AT;STRUC=<VC23732>	HPRC,HGSVC	Yes	0.021	Yes	NA,NA	NA	NA
chr10:19215716	323565	DEL	139	0.9481	0.2213	543	MALRD1(1.704e-66,1.135)	NA	NA	NA	NA	NA	NA	NA	NA	No	ID=10-19215743-19215752-AAT,10-19215905-19215913-T;MOTIFS=AAT,T;STRUC=<VC23738>	HPRC,HGSVC,1KG-ONT	Yes	1.365	Yes	NA,NA	NA	NA
chr10:19223223	323566	INS	320	0.9227	0.3076	1	MALRD1(1.704e-66,1.135)	NA	NA	NA	NA	NA	NA	NA	NA	No	NA	NA	Yes	3.982	No	NA,NA	NA	NA
chr10:19225891	323567	INS	104	0.8145	0.6533	1	MALRD1(1.704e-66,1.135)	NA	NA	NA	NA	NA	NA	NA	NA	No	NA	NA	No	0.692	No	NA,NA	NA	NA
chr10:19228114	323568	INS	2489	0.8722	0.4573	2	MALRD1(1.704e-66,1.135)	NA	NA	NA	NA	NA	NA	NA	NA	No	NA	NA	No	0.692	Yes	NA,NA	NA	NA
chr10:19230846	323569	INS	59	0.8091	0.6818	1	MALRD1(1.704e-66,1.135)	NA	NA	NA	NA	NA	NA	NA	NA	No	NA	NA	No	0.692	No	NA,NA	NA	NA
chr10:19237576	323570	DEL	97	0.8625	0.4682	121	MALRD1(1.704e-66,1.135)	NA	NA	NA	NA	NA	NA	NA	NA	No	ID=10-19237500-19237511-TG,10-19237513-19237536-AT,10-19237578-19237604-TATAATTA,10-19237594-19237616-TATAAT,10-19237606-19237632-TATAATTA,10-19237643-19237655-ATT,10-19237702-19237713-TA;MOTIFS=ATT,TG,TA,AT,TATAATTA,TATAAT;STRUC=<VC23744>	HPRC,HGSVC	No	0.003	Yes	NA,NA	NA	NA
chr10:19237956	323571	INS	89	0.8116	0.6766	1	MALRD1(1.704e-66,1.135)	NA	NA	NA	NA	NA	NA	NA	NA	No	ID=10-19237948-19238042-AATTATATGTAATTTTATACAGTTATATAT,10-19238075-19238084-TA,10-19238084-19238111-TATATATAA,10-19238092-19238101-AT,10-19238101-19238110-AT,10-19238150-19238159-ATA,10-19238203-19238212-TA,10-19238208-19238322-ATATGTAATATACATAATATATATTATATATA,10-19238458-19238473-ATATA,10-19238493-19238508-ATATA,10-19238499-19238513-TATAATA,10-19238582-19238594-TA;MOTIFS=ATA,AATTATATGTAATTTTATACAGTTATATAT,TA,AT,TATATATAA,ATATA,TATAATA,ATATGTAATATACATAATATATATTATATATA;STRUC=<VC23745>	HPRC,HGSVC	No	1.616	Yes	NA,NA	NA	NA
chr10:19237957	323572	INS	399	0.8272	0.6096	121	MALRD1(1.704e-66,1.135)	NA	NA	NA	NA	NA	NA	NA	NA	No	ID=10-19237948-19238042-AATTATATGTAATTTTATACAGTTATATAT,10-19238075-19238084-TA,10-19238084-19238111-TATATATAA,10-19238092-19238101-AT,10-19238101-19238110-AT,10-19238150-19238159-ATA,10-19238203-19238212-TA,10-19238208-19238322-ATATGTAATATACATAATATATATTATATATA,10-19238458-19238473-ATATA,10-19238493-19238508-ATATA,10-19238499-19238513-TATAATA,10-19238582-19238594-TA;MOTIFS=ATA,AATTATATGTAATTTTATACAGTTATATAT,TA,AT,TATATATAA,ATATA,TATAATA,ATATGTAATATACATAATATATATTATATATA;STRUC=<VC23745>	HPRC,HGSVC,1KG-ONT	No	1.616	Yes	NA,NA	NA	NA
chr10:19238063	323573	INS	393	0.8535	0.5654	1	MALRD1(1.704e-66,1.135)	NA	NA	NA	NA	NA	NA	NA	NA	No	ID=10-19237948-19238042-AATTATATGTAATTTTATACAGTTATATAT,10-19238075-19238084-TA,10-19238084-19238111-TATATATAA,10-19238092-19238101-AT,10-19238101-19238110-AT,10-19238150-19238159-ATA,10-19238203-19238212-TA,10-19238208-19238322-ATATGTAATATACATAATATATATTATATATA,10-19238458-19238473-ATATA,10-19238493-19238508-ATATA,10-19238499-19238513-TATAATA,10-19238582-19238594-TA;MOTIFS=ATA,AATTATATGTAATTTTATACAGTTATATAT,TA,AT,TATATATAA,ATATA,TATAATA,ATATGTAATATACATAATATATATTATATATA;STRUC=<VC23745>	HPRC,HGSVC,1KG-ONT	No	0.123	No	NA,NA	NA	NA
chr10:19238064	323574	INS	319	0.8326	0.6127	7	MALRD1(1.704e-66,1.135)	NA	NA	NA	NA	NA	NA	NA	NA	No	ID=10-19237948-19238042-AATTATATGTAATTTTATACAGTTATATAT,10-19238075-19238084-TA,10-19238084-19238111-TATATATAA,10-19238092-19238101-AT,10-19238101-19238110-AT,10-19238150-19238159-ATA,10-19238203-19238212-TA,10-19238208-19238322-ATATGTAATATACATAATATATATTATATATA,10-19238458-19238473-ATATA,10-19238493-19238508-ATATA,10-19238499-19238513-TATAATA,10-19238582-19238594-TA;MOTIFS=ATA,AATTATATGTAATTTTATACAGTTATATAT,TA,AT,TATATATAA,ATATA,TATAATA,ATATGTAATATACATAATATATATTATATATA;STRUC=<VC23745>	HPRC,HGSVC,1KG-ONT	No	0.123	Yes	NA,NA	NA	NA
chr10:19238066	323575	INS	393	0.8626	0.5168	4	MALRD1(1.704e-66,1.135)	NA	NA	NA	NA	NA	NA	NA	NA	No	ID=10-19237948-19238042-AATTATATGTAATTTTATACAGTTATATAT,10-19238075-19238084-TA,10-19238084-19238111-TATATATAA,10-19238092-19238101-AT,10-19238101-19238110-AT,10-19238150-19238159-ATA,10-19238203-19238212-TA,10-19238208-19238322-ATATGTAATATACATAATATATATTATATATA,10-19238458-19238473-ATATA,10-19238493-19238508-ATATA,10-19238499-19238513-TATAATA,10-19238582-19238594-TA;MOTIFS=ATA,AATTATATGTAATTTTATACAGTTATATAT,TA,AT,TATATATAA,ATATA,TATAATA,ATATGTAATATACATAATATATATTATATATA;STRUC=<VC23745>	HPRC,HGSVC,1KG-ONT	No	0.123	Yes	NA,NA	NA	NA
chr10:19238066	323576	INS	382	0.8824	0.4275	60	MALRD1(1.704e-66,1.135)	NA	NA	NA	NA	NA	NA	NA	NA	No	ID=10-19237948-19238042-AATTATATGTAATTTTATACAGTTATATAT,10-19238075-19238084-TA,10-19238084-19238111-TATATATAA,10-19238092-19238101-AT,10-19238101-19238110-AT,10-19238150-19238159-ATA,10-19238203-19238212-TA,10-19238208-19238322-ATATGTAATATACATAATATATATTATATATA,10-19238458-19238473-ATATA,10-19238493-19238508-ATATA,10-19238499-19238513-TATAATA,10-19238582-19238594-TA;MOTIFS=ATA,AATTATATGTAATTTTATACAGTTATATAT,TA,AT,TATATATAA,ATATA,TATAATA,ATATGTAATATACATAATATATATTATATATA;STRUC=<VC23745>	HPRC,HGSVC,1KG-ONT	No	0.123	Yes	NA,NA	NA	NA
chr10:19238066	323577	INS	450	0.8548	0.5581	76	MALRD1(1.704e-66,1.135)	NA	NA	NA	NA	NA	NA	NA	NA	No	ID=10-19237948-19238042-AATTATATGTAATTTTATACAGTTATATAT,10-19238075-19238084-TA,10-19238084-19238111-TATATATAA,10-19238092-19238101-AT,10-19238101-19238110-AT,10-19238150-19238159-ATA,10-19238203-19238212-TA,10-19238208-19238322-ATATGTAATATACATAATATATATTATATATA,10-19238458-19238473-ATATA,10-19238493-19238508-ATATA,10-19238499-19238513-TATAATA,10-19238582-19238594-TA;MOTIFS=ATA,AATTATATGTAATTTTATACAGTTATATAT,TA,AT,TATATATAA,ATATA,TATAATA,ATATGTAATATACATAATATATATTATATATA;STRUC=<VC23745>	HPRC,HGSVC,1KG-ONT	No	0.123	Yes	NA,NA	NA	NA
chr10:19238066	323578	INS	418	0.8437	0.5691	206	MALRD1(1.704e-66,1.135)	NA	NA	NA	NA	NA	NA	NA	NA	No	ID=10-19237948-19238042-AATTATATGTAATTTTATACAGTTATATAT,10-19238075-19238084-TA,10-19238084-19238111-TATATATAA,10-19238092-19238101-AT,10-19238101-19238110-AT,10-19238150-19238159-ATA,10-19238203-19238212-TA,10-19238208-19238322-ATATGTAATATACATAATATATATTATATATA,10-19238458-19238473-ATATA,10-19238493-19238508-ATATA,10-19238499-19238513-TATAATA,10-19238582-19238594-TA;MOTIFS=ATA,AATTATATGTAATTTTATACAGTTATATAT,TA,AT,TATATATAA,ATATA,TATAATA,ATATGTAATATACATAATATATATTATATATA;STRUC=<VC23745>	HPRC,HGSVC,1KG-ONT	No	0.123	Yes	NA,NA	NA	NA
chr10:19238066	323579	INS	448	0.9113	0.3377	49	MALRD1(1.704e-66,1.135)	NA	NA	NA	NA	NA	NA	NA	NA	No	ID=10-19237948-19238042-AATTATATGTAATTTTATACAGTTATATAT,10-19238075-19238084-TA,10-19238084-19238111-TATATATAA,10-19238092-19238101-AT,10-19238101-19238110-AT,10-19238150-19238159-ATA,10-19238203-19238212-TA,10-19238208-19238322-ATATGTAATATACATAATATATATTATATATA,10-19238458-19238473-ATATA,10-19238493-19238508-ATATA,10-19238499-19238513-TATAATA,10-19238582-19238594-TA;MOTIFS=ATA,AATTATATGTAATTTTATACAGTTATATAT,TA,AT,TATATATAA,ATATA,TATAATA,ATATGTAATATACATAATATATATTATATATA;STRUC=<VC23745>	HPRC,HGSVC,1KG-ONT	No	0.123	Yes	NA,NA	NA	NA
chr10:19238066	323580	INS	390	0.8073	0.6648	456	MALRD1(1.704e-66,1.135)	NA	NA	NA	NA	NA	NA	NA	NA	No	ID=10-19237948-19238042-AATTATATGTAATTTTATACAGTTATATAT,10-19238075-19238084-TA,10-19238084-19238111-TATATATAA,10-19238092-19238101-AT,10-19238101-19238110-AT,10-19238150-19238159-ATA,10-19238203-19238212-TA,10-19238208-19238322-ATATGTAATATACATAATATATATTATATATA,10-19238458-19238473-ATATA,10-19238493-19238508-ATATA,10-19238499-19238513-TATAATA,10-19238582-19238594-TA;MOTIFS=ATA,AATTATATGTAATTTTATACAGTTATATAT,TA,AT,TATATATAA,ATATA,TATAATA,ATATGTAATATACATAATATATATTATATATA;STRUC=<VC23745>	HPRC,HGSVC,1KG-ONT	No	0.123	Yes	NA,NA	NA	NA
chr10:19238067	323581	INS	479	0.8162	0.6501	51	MALRD1(1.704e-66,1.135)	NA	NA	NA	NA	NA	NA	NA	NA	No	ID=10-19237948-19238042-AATTATATGTAATTTTATACAGTTATATAT,10-19238075-19238084-TA,10-19238084-19238111-TATATATAA,10-19238092-19238101-AT,10-19238101-19238110-AT,10-19238150-19238159-ATA,10-19238203-19238212-TA,10-19238208-19238322-ATATGTAATATACATAATATATATTATATATA,10-19238458-19238473-ATATA,10-19238493-19238508-ATATA,10-19238499-19238513-TATAATA,10-19238582-19238594-TA;MOTIFS=ATA,AATTATATGTAATTTTATACAGTTATATAT,TA,AT,TATATATAA,ATATA,TATAATA,ATATGTAATATACATAATATATATTATATATA;STRUC=<VC23745>	HPRC,HGSVC,1KG-ONT	No	0.123	Yes	NA,NA	NA	NA
chr10:19238068	323582	INS	517	0.9242	0.2937	21	MALRD1(1.704e-66,1.135)	NA	NA	NA	NA	NA	NA	NA	NA	No	ID=10-19237948-19238042-AATTATATGTAATTTTATACAGTTATATAT,10-19238075-19238084-TA,10-19238084-19238111-TATATATAA,10-19238092-19238101-AT,10-19238101-19238110-AT,10-19238150-19238159-ATA,10-19238203-19238212-TA,10-19238208-19238322-ATATGTAATATACATAATATATATTATATATA,10-19238458-19238473-ATATA,10-19238493-19238508-ATATA,10-19238499-19238513-TATAATA,10-19238582-19238594-TA;MOTIFS=ATA,AATTATATGTAATTTTATACAGTTATATAT,TA,AT,TATATATAA,ATATA,TATAATA,ATATGTAATATACATAATATATATTATATATA;STRUC=<VC23745>	HPRC,HGSVC,1KG-ONT	No	0.123	Yes	NA,NA	NA	NA
chr10:19238068	323583	INS	409	0.8071	0.6802	134	MALRD1(1.704e-66,1.135)	NA	NA	NA	NA	NA	NA	NA	NA	No	ID=10-19237948-19238042-AATTATATGTAATTTTATACAGTTATATAT,10-19238075-19238084-TA,10-19238084-19238111-TATATATAA,10-19238092-19238101-AT,10-19238101-19238110-AT,10-19238150-19238159-ATA,10-19238203-19238212-TA,10-19238208-19238322-ATATGTAATATACATAATATATATTATATATA,10-19238458-19238473-ATATA,10-19238493-19238508-ATATA,10-19238499-19238513-TATAATA,10-19238582-19238594-TA;MOTIFS=ATA,AATTATATGTAATTTTATACAGTTATATAT,TA,AT,TATATATAA,ATATA,TATAATA,ATATGTAATATACATAATATATATTATATATA;STRUC=<VC23745>	HPRC,HGSVC,1KG-ONT	No	0.123	Yes	NA,NA	NA	NA
chr10:19238068	323584	INS	369	0.84	0.58	68	MALRD1(1.704e-66,1.135)	NA	NA	NA	NA	NA	NA	NA	NA	No	ID=10-19237948-19238042-AATTATATGTAATTTTATACAGTTATATAT,10-19238075-19238084-TA,10-19238084-19238111-TATATATAA,10-19238092-19238101-AT,10-19238101-19238110-AT,10-19238150-19238159-ATA,10-19238203-19238212-TA,10-19238208-19238322-ATATGTAATATACATAATATATATTATATATA,10-19238458-19238473-ATATA,10-19238493-19238508-ATATA,10-19238499-19238513-TATAATA,10-19238582-19238594-TA;MOTIFS=ATA,AATTATATGTAATTTTATACAGTTATATAT,TA,AT,TATATATAA,ATATA,TATAATA,ATATGTAATATACATAATATATATTATATATA;STRUC=<VC23745>	HPRC,HGSVC,1KG-ONT	No	0.123	Yes	NA,NA	NA	NA
chr10:19238068	323585	INS	339	0.8489	0.5349	17	MALRD1(1.704e-66,1.135)	NA	NA	NA	NA	NA	NA	NA	NA	No	ID=10-19237948-19238042-AATTATATGTAATTTTATACAGTTATATAT,10-19238075-19238084-TA,10-19238084-19238111-TATATATAA,10-19238092-19238101-AT,10-19238101-19238110-AT,10-19238150-19238159-ATA,10-19238203-19238212-TA,10-19238208-19238322-ATATGTAATATACATAATATATATTATATATA,10-19238458-19238473-ATATA,10-19238493-19238508-ATATA,10-19238499-19238513-TATAATA,10-19238582-19238594-TA;MOTIFS=ATA,AATTATATGTAATTTTATACAGTTATATAT,TA,AT,TATATATAA,ATATA,TATAATA,ATATGTAATATACATAATATATATTATATATA;STRUC=<VC23745>	HPRC,HGSVC,1KG-ONT	No	0.123	Yes	NA,NA	NA	NA
chr10:19238092	323586	INS	468	0.8604	0.5155	88	MALRD1(1.704e-66,1.135)	NA	NA	NA	NA	NA	NA	NA	NA	No	ID=10-19237948-19238042-AATTATATGTAATTTTATACAGTTATATAT,10-19238075-19238084-TA,10-19238084-19238111-TATATATAA,10-19238092-19238101-AT,10-19238101-19238110-AT,10-19238150-19238159-ATA,10-19238203-19238212-TA,10-19238208-19238322-ATATGTAATATACATAATATATATTATATATA,10-19238458-19238473-ATATA,10-19238493-19238508-ATATA,10-19238499-19238513-TATAATA,10-19238582-19238594-TA;MOTIFS=ATA,AATTATATGTAATTTTATACAGTTATATAT,TA,AT,TATATATAA,ATATA,TATAATA,ATATGTAATATACATAATATATATTATATATA;STRUC=<VC23745>	HPRC,HGSVC,1KG-ONT	No	0.123	Yes	NA,NA	NA	NA
chr10:19238312	323588	INS	64	0.8283	0.659	4	MALRD1(1.704e-66,1.135)	NA	NA	NA	NA	NA	NA	NA	NA	No	ID=10-19237948-19238042-AATTATATGTAATTTTATACAGTTATATAT,10-19238075-19238084-TA,10-19238084-19238111-TATATATAA,10-19238092-19238101-AT,10-19238101-19238110-AT,10-19238150-19238159-ATA,10-19238203-19238212-TA,10-19238208-19238322-ATATGTAATATACATAATATATATTATATATA,10-19238458-19238473-ATATA,10-19238493-19238508-ATATA,10-19238499-19238513-TATAATA,10-19238582-19238594-TA;MOTIFS=ATA,AATTATATGTAATTTTATACAGTTATATAT,TA,AT,TATATATAA,ATATA,TATAATA,ATATGTAATATACATAATATATATTATATATA;STRUC=<VC23745>	HPRC,HGSVC,1KG-ONT	No	0.123	Yes	NA,NA	NA	NA
chr10:19238433	323589	DEL	86	0.8534	0.5052	87	MALRD1(1.704e-66,1.135)	NA	NA	NA	NA	NA	NA	NA	NA	No	ID=10-19237948-19238042-AATTATATGTAATTTTATACAGTTATATAT,10-19238075-19238084-TA,10-19238084-19238111-TATATATAA,10-19238092-19238101-AT,10-19238101-19238110-AT,10-19238150-19238159-ATA,10-19238203-19238212-TA,10-19238208-19238322-ATATGTAATATACATAATATATATTATATATA,10-19238458-19238473-ATATA,10-19238493-19238508-ATATA,10-19238499-19238513-TATAATA,10-19238582-19238594-TA;MOTIFS=ATA,AATTATATGTAATTTTATACAGTTATATAT,TA,AT,TATATATAA,ATATA,TATAATA,ATATGTAATATACATAATATATATTATATATA;STRUC=<VC23745>	HPRC,HGSVC,1KG-ONT	No	0.004	Yes	NA,NA	NA	NA
chr10:19238456	323590	DEL	63	0.876	0.4511	57	MALRD1(1.704e-66,1.135)	NA	NA	NA	NA	NA	NA	NA	NA	No	ID=10-19237948-19238042-AATTATATGTAATTTTATACAGTTATATAT,10-19238075-19238084-TA,10-19238084-19238111-TATATATAA,10-19238092-19238101-AT,10-19238101-19238110-AT,10-19238150-19238159-ATA,10-19238203-19238212-TA,10-19238208-19238322-ATATGTAATATACATAATATATATTATATATA,10-19238458-19238473-ATATA,10-19238493-19238508-ATATA,10-19238499-19238513-TATAATA,10-19238582-19238594-TA;MOTIFS=ATA,AATTATATGTAATTTTATACAGTTATATAT,TA,AT,TATATATAA,ATATA,TATAATA,ATATGTAATATACATAATATATATTATATATA;STRUC=<VC23745>	HPRC,HGSVC,1KG-ONT	No	0.004	Yes	NA,NA	NA	NA
chr10:19238468	323591	INS	391	0.7985	0.7	7	MALRD1(1.704e-66,1.135)	NA	NA	NA	NA	NA	NA	NA	NA	No	ID=10-19237948-19238042-AATTATATGTAATTTTATACAGTTATATAT,10-19238075-19238084-TA,10-19238084-19238111-TATATATAA,10-19238092-19238101-AT,10-19238101-19238110-AT,10-19238150-19238159-ATA,10-19238203-19238212-TA,10-19238208-19238322-ATATGTAATATACATAATATATATTATATATA,10-19238458-19238473-ATATA,10-19238493-19238508-ATATA,10-19238499-19238513-TATAATA,10-19238582-19238594-TA;MOTIFS=ATA,AATTATATGTAATTTTATACAGTTATATAT,TA,AT,TATATATAA,ATATA,TATAATA,ATATGTAATATACATAATATATATTATATATA;STRUC=<VC23745>	HPRC,HGSVC,1KG-ONT	No	1.714	Yes	NA,NA	NA	NA
chr10:19238468	323592	INS	416	0.8479	0.5874	14	MALRD1(1.704e-66,1.135)	NA	NA	NA	NA	NA	NA	NA	NA	No	ID=10-19237948-19238042-AATTATATGTAATTTTATACAGTTATATAT,10-19238075-19238084-TA,10-19238084-19238111-TATATATAA,10-19238092-19238101-AT,10-19238101-19238110-AT,10-19238150-19238159-ATA,10-19238203-19238212-TA,10-19238208-19238322-ATATGTAATATACATAATATATATTATATATA,10-19238458-19238473-ATATA,10-19238493-19238508-ATATA,10-19238499-19238513-TATAATA,10-19238582-19238594-TA;MOTIFS=ATA,AATTATATGTAATTTTATACAGTTATATAT,TA,AT,TATATATAA,ATATA,TATAATA,ATATGTAATATACATAATATATATTATATATA;STRUC=<VC23745>	HPRC,HGSVC,1KG-ONT	No	1.714	Yes	NA,NA	NA	NA
chr10:19238491	323593	INS	88	0.8543	0.5286	31	MALRD1(1.704e-66,1.135)	NA	NA	NA	NA	NA	NA	NA	NA	No	ID=10-19237948-19238042-AATTATATGTAATTTTATACAGTTATATAT,10-19238075-19238084-TA,10-19238084-19238111-TATATATAA,10-19238092-19238101-AT,10-19238101-19238110-AT,10-19238150-19238159-ATA,10-19238203-19238212-TA,10-19238208-19238322-ATATGTAATATACATAATATATATTATATATA,10-19238458-19238473-ATATA,10-19238493-19238508-ATATA,10-19238499-19238513-TATAATA,10-19238582-19238594-TA;MOTIFS=ATA,AATTATATGTAATTTTATACAGTTATATAT,TA,AT,TATATATAA,ATATA,TATAATA,ATATGTAATATACATAATATATATTATATATA;STRUC=<VC23745>	HPRC,HGSVC,1KG-ONT	No	1.714	Yes	NA,NA	NA	NA
chr10:19238498	323594	INS	66	0.8005	0.6873	2	MALRD1(1.704e-66,1.135)	NA	NA	NA	NA	NA	NA	NA	NA	No	ID=10-19237948-19238042-AATTATATGTAATTTTATACAGTTATATAT,10-19238075-19238084-TA,10-19238084-19238111-TATATATAA,10-19238092-19238101-AT,10-19238101-19238110-AT,10-19238150-19238159-ATA,10-19238203-19238212-TA,10-19238208-19238322-ATATGTAATATACATAATATATATTATATATA,10-19238458-19238473-ATATA,10-19238493-19238508-ATATA,10-19238499-19238513-TATAATA,10-19238582-19238594-TA;MOTIFS=ATA,AATTATATGTAATTTTATACAGTTATATAT,TA,AT,TATATATAA,ATATA,TATAATA,ATATGTAATATACATAATATATATTATATATA;STRUC=<VC23745>	HPRC,HGSVC,1KG-ONT	No	1.714	No	NA,NA	NA	NA
chr10:19238522	323595	INS	83	0.8391	0.6217	14	MALRD1(1.704e-66,1.135)	NA	NA	NA	NA	NA	NA	NA	NA	No	ID=10-19237948-19238042-AATTATATGTAATTTTATACAGTTATATAT,10-19238075-19238084-TA,10-19238084-19238111-TATATATAA,10-19238092-19238101-AT,10-19238101-19238110-AT,10-19238150-19238159-ATA,10-19238203-19238212-TA,10-19238208-19238322-ATATGTAATATACATAATATATATTATATATA,10-19238458-19238473-ATATA,10-19238493-19238508-ATATA,10-19238499-19238513-TATAATA,10-19238582-19238594-TA;MOTIFS=ATA,AATTATATGTAATTTTATACAGTTATATAT,TA,AT,TATATATAA,ATATA,TATAATA,ATATGTAATATACATAATATATATTATATATA;STRUC=<VC23745>	HPRC,HGSVC,1KG-ONT	No	3.322	Yes	NA,NA	NA	NA
chr10:19238546	323596	INS	73	0.8338	0.624	16	MALRD1(1.704e-66,1.135)	NA	NA	NA	NA	NA	NA	NA	NA	No	ID=10-19237948-19238042-AATTATATGTAATTTTATACAGTTATATAT,10-19238075-19238084-TA,10-19238084-19238111-TATATATAA,10-19238092-19238101-AT,10-19238101-19238110-AT,10-19238150-19238159-ATA,10-19238203-19238212-TA,10-19238208-19238322-ATATGTAATATACATAATATATATTATATATA,10-19238458-19238473-ATATA,10-19238493-19238508-ATATA,10-19238499-19238513-TATAATA,10-19238582-19238594-TA;MOTIFS=ATA,AATTATATGTAATTTTATACAGTTATATAT,TA,AT,TATATATAA,ATATA,TATAATA,ATATGTAATATACATAATATATATTATATATA;STRUC=<VC23745>	HPRC,HGSVC,1KG-ONT	No	3.322	Yes	NA,NA	NA	NA
chr10:19238546	323597	INS	124	0.8326	0.6732	41	MALRD1(1.704e-66,1.135)	NA	NA	NA	NA	NA	NA	NA	NA	No	ID=10-19237948-19238042-AATTATATGTAATTTTATACAGTTATATAT,10-19238075-19238084-TA,10-19238084-19238111-TATATATAA,10-19238092-19238101-AT,10-19238101-19238110-AT,10-19238150-19238159-ATA,10-19238203-19238212-TA,10-19238208-19238322-ATATGTAATATACATAATATATATTATATATA,10-19238458-19238473-ATATA,10-19238493-19238508-ATATA,10-19238499-19238513-TATAATA,10-19238582-19238594-TA;MOTIFS=ATA,AATTATATGTAATTTTATACAGTTATATAT,TA,AT,TATATATAA,ATATA,TATAATA,ATATGTAATATACATAATATATATTATATATA;STRUC=<VC23745>	HPRC,HGSVC	No	3.322	Yes	NA,NA	NA	NA
chr10:19238546	323598	INS	348	0.9027	0.6277	37	MALRD1(1.704e-66,1.135)	NA	NA	NA	NA	NA	NA	NA	NA	No	ID=10-19237948-19238042-AATTATATGTAATTTTATACAGTTATATAT,10-19238075-19238084-TA,10-19238084-19238111-TATATATAA,10-19238092-19238101-AT,10-19238101-19238110-AT,10-19238150-19238159-ATA,10-19238203-19238212-TA,10-19238208-19238322-ATATGTAATATACATAATATATATTATATATA,10-19238458-19238473-ATATA,10-19238493-19238508-ATATA,10-19238499-19238513-TATAATA,10-19238582-19238594-TA;MOTIFS=ATA,AATTATATGTAATTTTATACAGTTATATAT,TA,AT,TATATATAA,ATATA,TATAATA,ATATGTAATATACATAATATATATTATATATA;STRUC=<VC23745>	HPRC,HGSVC,1KG-ONT	No	3.322	Yes	NA,NA	NA	NA
chr10:19261791	323599	INS	321	0.9485	0.2015	152	MALRD1(1.704e-66,1.135)	NA	NA	NA	NA	NA	NA	NA	NA	No	NA	HPRC,HGSVC,1KG-ONT	Yes	0.692	Yes	NA,NA	NA	NA
chr10:19269314	323600	INS	348	0.8854	0.3978	1	MALRD1(1.704e-66,1.135)	NA	NA	NA	NA	NA	NA	NA	NA	No	NA	NA	Yes	0.692	No	NA,NA	NA	NA
chr10:19295982	323601	DEL	5421	0.8583	0.548	2	MALRD1(1.704e-66,1.135)	NA	NA	NA	NA	NA	NA	NA	NA	No	ID=10-19297096-19297108-AT;MOTIFS=AT;STRUC=<TR366302>,ID=10-19297525-19297535-TA;MOTIFS=TA;STRUC=<TR366303>,ID=10-19298538-19298548-GA;MOTIFS=GA;STRUC=<TR366304>,ID=10-19298931-19298940-A;MOTIFS=A;STRUC=<TR366305>	NA	Yes	3.211	No	NA,NA	NA	NA
chr10:19296779	323602	DEL	1567	0.8771	0.4459	4	MALRD1(1.704e-66,1.135)	NA	NA	NA	NA	NA	NA	NA	NA	No	ID=10-19297096-19297108-AT;MOTIFS=AT;STRUC=<TR366302>,ID=10-19297525-19297535-TA;MOTIFS=TA;STRUC=<TR366303>	HPRC,1KG-ONT	Yes	4.985	Yes	NA,NA	NA	NA
chr10:19306061	323603	INS	71	0.8685	0.6555	1	MALRD1(1.704e-66,1.135)	NA	NA	NA	NA	NA	NA	NA	NA	No	ID=10-19306061-19306086-TATACTATATATACTATATACTATA,10-19306105-19306115-TA,10-19306137-19306147-TA,10-19306202-19306212-TA,10-19306211-19306220-AC,10-19306372-19306503-TACCGTGTATAGTATATATAGTGTCGTATATG,10-19306544-19306554-TA,10-19306563-19306573-TA;MOTIFS=AC,TATACTATATATACTATATACTATA,TA,TACCGTGTATAGTATATATAGTGTCGTATATG;STRUC=<VC23752>	HPRC,HGSVC	No	0.692	No	NA,NA	NA	NA
chr10:19306061	323604	INS	75	0.8414	0.5959	96	MALRD1(1.704e-66,1.135)	NA	NA	NA	NA	NA	NA	NA	NA	No	ID=10-19306061-19306086-TATACTATATATACTATATACTATA,10-19306105-19306115-TA,10-19306137-19306147-TA,10-19306202-19306212-TA,10-19306211-19306220-AC,10-19306372-19306503-TACCGTGTATAGTATATATAGTGTCGTATATG,10-19306544-19306554-TA,10-19306563-19306573-TA;MOTIFS=AC,TATACTATATATACTATATACTATA,TA,TACCGTGTATAGTATATATAGTGTCGTATATG;STRUC=<VC23752>	HPRC,HGSVC	No	0.692	Yes	NA,NA	NA	NA
chr10:19306315	323605	DEL	96	0.8898	0.419	7	MALRD1(1.704e-66,1.135)	NA	NA	NA	NA	NA	NA	NA	NA	No	ID=10-19306061-19306086-TATACTATATATACTATATACTATA,10-19306105-19306115-TA,10-19306137-19306147-TA,10-19306202-19306212-TA,10-19306211-19306220-AC,10-19306372-19306503-TACCGTGTATAGTATATATAGTGTCGTATATG,10-19306544-19306554-TA,10-19306563-19306573-TA;MOTIFS=AC,TATACTATATATACTATATACTATA,TA,TACCGTGTATAGTATATATAGTGTCGTATATG;STRUC=<VC23752>	NA	No	1.504	No	NA,NA	NA	NA
chr10:19306340	323606	DEL	64	0.8706	0.4837	171	MALRD1(1.704e-66,1.135)	NA	NA	NA	NA	NA	NA	NA	NA	No	ID=10-19306061-19306086-TATACTATATATACTATATACTATA,10-19306105-19306115-TA,10-19306137-19306147-TA,10-19306202-19306212-TA,10-19306211-19306220-AC,10-19306372-19306503-TACCGTGTATAGTATATATAGTGTCGTATATG,10-19306544-19306554-TA,10-19306563-19306573-TA;MOTIFS=AC,TATACTATATATACTATATACTATA,TA,TACCGTGTATAGTATATATAGTGTCGTATATG;STRUC=<VC23752>	HPRC,HGSVC,1KG-ONT	No	1.504	Yes	NA,NA	NA	NA
chr10:19306372	323607	DEL	64	0.8964	0.3983	630	MALRD1(1.704e-66,1.135)	NA	NA	NA	NA	NA	NA	NA	NA	No	ID=10-19306061-19306086-TATACTATATATACTATATACTATA,10-19306105-19306115-TA,10-19306137-19306147-TA,10-19306202-19306212-TA,10-19306211-19306220-AC,10-19306372-19306503-TACCGTGTATAGTATATATAGTGTCGTATATG,10-19306544-19306554-TA,10-19306563-19306573-TA;MOTIFS=AC,TATACTATATATACTATATACTATA,TA,TACCGTGTATAGTATATATAGTGTCGTATATG;STRUC=<VC23752>	HPRC,HGSVC,1KG-ONT	No	1.554	Yes	NA,NA	NA	NA
chr10:19306462	323608	DEL	66	0.8845	0.429	17	MALRD1(1.704e-66,1.135)	NA	NA	NA	NA	NA	NA	NA	NA	No	ID=10-19306061-19306086-TATACTATATATACTATATACTATA,10-19306105-19306115-TA,10-19306137-19306147-TA,10-19306202-19306212-TA,10-19306211-19306220-AC,10-19306372-19306503-TACCGTGTATAGTATATATAGTGTCGTATATG,10-19306544-19306554-TA,10-19306563-19306573-TA;MOTIFS=AC,TATACTATATATACTATATACTATA,TA,TACCGTGTATAGTATATATAGTGTCGTATATG;STRUC=<VC23752>	HPRC,HGSVC,1KG-ONT	No	1.615	Yes	NA,NA	NA	NA
chr10:19309230	323609	INS	140	0.8307	0.6918	1	MALRD1(1.704e-66,1.135)	NA	NA	NA	NA	NA	NA	NA	NA	No	NA	NA	No	0.692	No	NA,NA	NA	NA
chr10:19309695	323610	INS	349	0.8966	0.3808	1	MALRD1(1.704e-66,1.135)	NA	NA	NA	NA	NA	NA	NA	NA	No	NA	NA	Yes	4.07	No	NA,NA	NA	NA
chr10:19315023	323611	INS	69	0.8035	0.6962	85	MALRD1(1.704e-66,1.135)	NA	NA	NA	NA	NA	NA	NA	NA	No	ID=10-19315023-19315069-TAAATATAATTTATATAAATATG,10-19315039-19315177-AAATATGTAAATATAATTTATAT,10-19315062-19315176-AAATATGTAAATATAATTTATAG,10-19315162-19315451-AAATATAATTTATATAAATATATAAATATAATTTATAG,10-19315332-19315347-TATATAAATATAATT,10-19315452-19315545-ACTATAATTTATATAAATATATA,10-19315523-19315554-TATAATTTATATAAATATATAAAAATATAAA,10-19315571-19315592-TATAAAT,10-19315578-19315616-TATAAATTATAAATATTTA;MOTIFS=ACTATAATTTATATAAATATATA,AAATATAATTTATATAAATATATAAATATAATTTATAG,AAATATGTAAATATAATTTATAT,TATAAATTATAAATATTTA,TAAATATAATTTATATAAATATG,TATAAAT,TATATAAATATAATT,TATAATTTATATAAATATATAAAAATATAAA,AAATATGTAAATATAATTTATAG;STRUC=<VC23754>	HPRC,HGSVC	No	1.616	Yes	NA,NA	NA	NA
chr10:19315023	323612	INS	92	0.9001	0.3736	10	MALRD1(1.704e-66,1.135)	NA	NA	NA	NA	NA	NA	NA	NA	No	ID=10-19315023-19315069-TAAATATAATTTATATAAATATG,10-19315039-19315177-AAATATGTAAATATAATTTATAT,10-19315062-19315176-AAATATGTAAATATAATTTATAG,10-19315162-19315451-AAATATAATTTATATAAATATATAAATATAATTTATAG,10-19315332-19315347-TATATAAATATAATT,10-19315452-19315545-ACTATAATTTATATAAATATATA,10-19315523-19315554-TATAATTTATATAAATATATAAAAATATAAA,10-19315571-19315592-TATAAAT,10-19315578-19315616-TATAAATTATAAATATTTA;MOTIFS=ACTATAATTTATATAAATATATA,AAATATAATTTATATAAATATATAAATATAATTTATAG,AAATATGTAAATATAATTTATAT,TATAAATTATAAATATTTA,TAAATATAATTTATATAAATATG,TATAAAT,TATATAAATATAATT,TATAATTTATATAAATATATAAAAATATAAA,AAATATGTAAATATAATTTATAG;STRUC=<VC23754>	HPRC,HGSVC	No	1.616	Yes	NA,NA	NA	NA
chr10:19315162	323613	INS	91	0.8653	0.473	1	MALRD1(1.704e-66,1.135)	NA	NA	NA	NA	NA	NA	NA	NA	No	ID=10-19315023-19315069-TAAATATAATTTATATAAATATG,10-19315039-19315177-AAATATGTAAATATAATTTATAT,10-19315062-19315176-AAATATGTAAATATAATTTATAG,10-19315162-19315451-AAATATAATTTATATAAATATATAAATATAATTTATAG,10-19315332-19315347-TATATAAATATAATT,10-19315452-19315545-ACTATAATTTATATAAATATATA,10-19315523-19315554-TATAATTTATATAAATATATAAAAATATAAA,10-19315571-19315592-TATAAAT,10-19315578-19315616-TATAAATTATAAATATTTA;MOTIFS=ACTATAATTTATATAAATATATA,AAATATAATTTATATAAATATATAAATATAATTTATAG,AAATATGTAAATATAATTTATAT,TATAAATTATAAATATTTA,TAAATATAATTTATATAAATATG,TATAAAT,TATATAAATATAATT,TATAATTTATATAAATATATAAAAATATAAA,AAATATGTAAATATAATTTATAG;STRUC=<VC23754>	HPRC,HGSVC,1KG-ONT	No	1.616	No	NA,NA	NA	NA
chr10:19315162	323614	INS	53	0.7966	0.6771	2	MALRD1(1.704e-66,1.135)	NA	NA	NA	NA	NA	NA	NA	NA	No	ID=10-19315023-19315069-TAAATATAATTTATATAAATATG,10-19315039-19315177-AAATATGTAAATATAATTTATAT,10-19315062-19315176-AAATATGTAAATATAATTTATAG,10-19315162-19315451-AAATATAATTTATATAAATATATAAATATAATTTATAG,10-19315332-19315347-TATATAAATATAATT,10-19315452-19315545-ACTATAATTTATATAAATATATA,10-19315523-19315554-TATAATTTATATAAATATATAAAAATATAAA,10-19315571-19315592-TATAAAT,10-19315578-19315616-TATAAATTATAAATATTTA;MOTIFS=ACTATAATTTATATAAATATATA,AAATATAATTTATATAAATATATAAATATAATTTATAG,AAATATGTAAATATAATTTATAT,TATAAATTATAAATATTTA,TAAATATAATTTATATAAATATG,TATAAAT,TATATAAATATAATT,TATAATTTATATAAATATATAAAAATATAAA,AAATATGTAAATATAATTTATAG;STRUC=<VC23754>	HPRC,HGSVC	No	1.616	No	NA,NA	NA	NA
chr10:19315162	323615	INS	61	0.8189	0.6623	15	MALRD1(1.704e-66,1.135)	NA	NA	NA	NA	NA	NA	NA	NA	No	ID=10-19315023-19315069-TAAATATAATTTATATAAATATG,10-19315039-19315177-AAATATGTAAATATAATTTATAT,10-19315062-19315176-AAATATGTAAATATAATTTATAG,10-19315162-19315451-AAATATAATTTATATAAATATATAAATATAATTTATAG,10-19315332-19315347-TATATAAATATAATT,10-19315452-19315545-ACTATAATTTATATAAATATATA,10-19315523-19315554-TATAATTTATATAAATATATAAAAATATAAA,10-19315571-19315592-TATAAAT,10-19315578-19315616-TATAAATTATAAATATTTA;MOTIFS=ACTATAATTTATATAAATATATA,AAATATAATTTATATAAATATATAAATATAATTTATAG,AAATATGTAAATATAATTTATAT,TATAAATTATAAATATTTA,TAAATATAATTTATATAAATATG,TATAAAT,TATATAAATATAATT,TATAATTTATATAAATATATAAAAATATAAA,AAATATGTAAATATAATTTATAG;STRUC=<VC23754>	HPRC,HGSVC	No	1.616	No	NA,NA	NA	NA
chr10:19315162	323616	INS	190	0.8177	0.6482	2	MALRD1(1.704e-66,1.135)	NA	NA	NA	NA	NA	NA	NA	NA	No	ID=10-19315023-19315069-TAAATATAATTTATATAAATATG,10-19315039-19315177-AAATATGTAAATATAATTTATAT,10-19315062-19315176-AAATATGTAAATATAATTTATAG,10-19315162-19315451-AAATATAATTTATATAAATATATAAATATAATTTATAG,10-19315332-19315347-TATATAAATATAATT,10-19315452-19315545-ACTATAATTTATATAAATATATA,10-19315523-19315554-TATAATTTATATAAATATATAAAAATATAAA,10-19315571-19315592-TATAAAT,10-19315578-19315616-TATAAATTATAAATATTTA;MOTIFS=ACTATAATTTATATAAATATATA,AAATATAATTTATATAAATATATAAATATAATTTATAG,AAATATGTAAATATAATTTATAT,TATAAATTATAAATATTTA,TAAATATAATTTATATAAATATG,TATAAAT,TATATAAATATAATT,TATAATTTATATAAATATATAAAAATATAAA,AAATATGTAAATATAATTTATAG;STRUC=<VC23754>	HPRC,HGSVC,1KG-ONT	No	1.616	No	NA,NA	NA	NA
chr10:19315163	323617	INS	83	0.7924	0.6991	15	MALRD1(1.704e-66,1.135)	NA	NA	NA	NA	NA	NA	NA	NA	No	ID=10-19315023-19315069-TAAATATAATTTATATAAATATG,10-19315039-19315177-AAATATGTAAATATAATTTATAT,10-19315062-19315176-AAATATGTAAATATAATTTATAG,10-19315162-19315451-AAATATAATTTATATAAATATATAAATATAATTTATAG,10-19315332-19315347-TATATAAATATAATT,10-19315452-19315545-ACTATAATTTATATAAATATATA,10-19315523-19315554-TATAATTTATATAAATATATAAAAATATAAA,10-19315571-19315592-TATAAAT,10-19315578-19315616-TATAAATTATAAATATTTA;MOTIFS=ACTATAATTTATATAAATATATA,AAATATAATTTATATAAATATATAAATATAATTTATAG,AAATATGTAAATATAATTTATAT,TATAAATTATAAATATTTA,TAAATATAATTTATATAAATATG,TATAAAT,TATATAAATATAATT,TATAATTTATATAAATATATAAAAATATAAA,AAATATGTAAATATAATTTATAG;STRUC=<VC23754>	HPRC,HGSVC,1KG-ONT	No	1.616	Yes	NA,NA	NA	NA
chr10:19315291	323618	INS	61	0.873	0.4836	12	MALRD1(1.704e-66,1.135)	NA	NA	NA	NA	NA	NA	NA	NA	No	ID=10-19315023-19315069-TAAATATAATTTATATAAATATG,10-19315039-19315177-AAATATGTAAATATAATTTATAT,10-19315062-19315176-AAATATGTAAATATAATTTATAG,10-19315162-19315451-AAATATAATTTATATAAATATATAAATATAATTTATAG,10-19315332-19315347-TATATAAATATAATT,10-19315452-19315545-ACTATAATTTATATAAATATATA,10-19315523-19315554-TATAATTTATATAAATATATAAAAATATAAA,10-19315571-19315592-TATAAAT,10-19315578-19315616-TATAAATTATAAATATTTA;MOTIFS=ACTATAATTTATATAAATATATA,AAATATAATTTATATAAATATATAAATATAATTTATAG,AAATATGTAAATATAATTTATAT,TATAAATTATAAATATTTA,TAAATATAATTTATATAAATATG,TATAAAT,TATATAAATATAATT,TATAATTTATATAAATATATAAAAATATAAA,AAATATGTAAATATAATTTATAG;STRUC=<VC23754>	HPRC,HGSVC	No	1.616	No	NA,NA	NA	NA
chr10:19315393	323619	INS	259	0.833	0.6346	12	MALRD1(1.704e-66,1.135)	NA	NA	NA	NA	NA	NA	NA	NA	No	ID=10-19315023-19315069-TAAATATAATTTATATAAATATG,10-19315039-19315177-AAATATGTAAATATAATTTATAT,10-19315062-19315176-AAATATGTAAATATAATTTATAG,10-19315162-19315451-AAATATAATTTATATAAATATATAAATATAATTTATAG,10-19315332-19315347-TATATAAATATAATT,10-19315452-19315545-ACTATAATTTATATAAATATATA,10-19315523-19315554-TATAATTTATATAAATATATAAAAATATAAA,10-19315571-19315592-TATAAAT,10-19315578-19315616-TATAAATTATAAATATTTA;MOTIFS=ACTATAATTTATATAAATATATA,AAATATAATTTATATAAATATATAAATATAATTTATAG,AAATATGTAAATATAATTTATAT,TATAAATTATAAATATTTA,TAAATATAATTTATATAAATATG,TATAAAT,TATATAAATATAATT,TATAATTTATATAAATATATAAAAATATAAA,AAATATGTAAATATAATTTATAG;STRUC=<VC23754>	HPRC,HGSVC,1KG-ONT	No	0.123	Yes	NA,NA	NA	NA
chr10:19315423	323620	INS	69	0.8923	0.3848	9	MALRD1(1.704e-66,1.135)	NA	NA	NA	NA	NA	NA	NA	NA	No	ID=10-19315023-19315069-TAAATATAATTTATATAAATATG,10-19315039-19315177-AAATATGTAAATATAATTTATAT,10-19315062-19315176-AAATATGTAAATATAATTTATAG,10-19315162-19315451-AAATATAATTTATATAAATATATAAATATAATTTATAG,10-19315332-19315347-TATATAAATATAATT,10-19315452-19315545-ACTATAATTTATATAAATATATA,10-19315523-19315554-TATAATTTATATAAATATATAAAAATATAAA,10-19315571-19315592-TATAAAT,10-19315578-19315616-TATAAATTATAAATATTTA;MOTIFS=ACTATAATTTATATAAATATATA,AAATATAATTTATATAAATATATAAATATAATTTATAG,AAATATGTAAATATAATTTATAT,TATAAATTATAAATATTTA,TAAATATAATTTATATAAATATG,TATAAAT,TATATAAATATAATT,TATAATTTATATAAATATATAAAAATATAAA,AAATATGTAAATATAATTTATAG;STRUC=<VC23754>	HPRC,HGSVC,1KG-ONT	Yes	0.469	Yes	NA,NA	NA	NA
chr10:19315423	323621	INS	92	0.9226	0.283	22	MALRD1(1.704e-66,1.135)	NA	NA	NA	NA	NA	NA	NA	NA	No	ID=10-19315023-19315069-TAAATATAATTTATATAAATATG,10-19315039-19315177-AAATATGTAAATATAATTTATAT,10-19315062-19315176-AAATATGTAAATATAATTTATAG,10-19315162-19315451-AAATATAATTTATATAAATATATAAATATAATTTATAG,10-19315332-19315347-TATATAAATATAATT,10-19315452-19315545-ACTATAATTTATATAAATATATA,10-19315523-19315554-TATAATTTATATAAATATATAAAAATATAAA,10-19315571-19315592-TATAAAT,10-19315578-19315616-TATAAATTATAAATATTTA;MOTIFS=ACTATAATTTATATAAATATATA,AAATATAATTTATATAAATATATAAATATAATTTATAG,AAATATGTAAATATAATTTATAT,TATAAATTATAAATATTTA,TAAATATAATTTATATAAATATG,TATAAAT,TATATAAATATAATT,TATAATTTATATAAATATATAAAAATATAAA,AAATATGTAAATATAATTTATAG;STRUC=<VC23754>	HPRC,HGSVC,1KG-ONT	Yes	0.469	Yes	NA,NA	NA	NA
chr10:19315423	323622	INS	115	0.9061	0.3377	2	MALRD1(1.704e-66,1.135)	NA	NA	NA	NA	NA	NA	NA	NA	No	ID=10-19315023-19315069-TAAATATAATTTATATAAATATG,10-19315039-19315177-AAATATGTAAATATAATTTATAT,10-19315062-19315176-AAATATGTAAATATAATTTATAG,10-19315162-19315451-AAATATAATTTATATAAATATATAAATATAATTTATAG,10-19315332-19315347-TATATAAATATAATT,10-19315452-19315545-ACTATAATTTATATAAATATATA,10-19315523-19315554-TATAATTTATATAAATATATAAAAATATAAA,10-19315571-19315592-TATAAAT,10-19315578-19315616-TATAAATTATAAATATTTA;MOTIFS=ACTATAATTTATATAAATATATA,AAATATAATTTATATAAATATATAAATATAATTTATAG,AAATATGTAAATATAATTTATAT,TATAAATTATAAATATTTA,TAAATATAATTTATATAAATATG,TATAAAT,TATATAAATATAATT,TATAATTTATATAAATATATAAAAATATAAA,AAATATGTAAATATAATTTATAG;STRUC=<VC23754>	HPRC,HGSVC,1KG-ONT	Yes	0.469	No	NA,NA	NA	NA
chr10:19315428	323623	INS	608	0.8302	0.6158	190	MALRD1(1.704e-66,1.135)	NA	NA	NA	NA	NA	NA	NA	NA	No	ID=10-19315023-19315069-TAAATATAATTTATATAAATATG,10-19315039-19315177-AAATATGTAAATATAATTTATAT,10-19315062-19315176-AAATATGTAAATATAATTTATAG,10-19315162-19315451-AAATATAATTTATATAAATATATAAATATAATTTATAG,10-19315332-19315347-TATATAAATATAATT,10-19315452-19315545-ACTATAATTTATATAAATATATA,10-19315523-19315554-TATAATTTATATAAATATATAAAAATATAAA,10-19315571-19315592-TATAAAT,10-19315578-19315616-TATAAATTATAAATATTTA;MOTIFS=ACTATAATTTATATAAATATATA,AAATATAATTTATATAAATATATAAATATAATTTATAG,AAATATGTAAATATAATTTATAT,TATAAATTATAAATATTTA,TAAATATAATTTATATAAATATG,TATAAAT,TATATAAATATAATT,TATAATTTATATAAATATATAAAAATATAAA,AAATATGTAAATATAATTTATAG;STRUC=<VC23754>	HPRC,HGSVC,1KG-ONT	Yes	0.469	Yes	NA,NA	NA	NA
chr10:19315431	323627	INS	419	0.9001	0.4607	54	MALRD1(1.704e-66,1.135)	NA	NA	NA	NA	NA	NA	NA	NA	No	ID=10-19315023-19315069-TAAATATAATTTATATAAATATG,10-19315039-19315177-AAATATGTAAATATAATTTATAT,10-19315062-19315176-AAATATGTAAATATAATTTATAG,10-19315162-19315451-AAATATAATTTATATAAATATATAAATATAATTTATAG,10-19315332-19315347-TATATAAATATAATT,10-19315452-19315545-ACTATAATTTATATAAATATATA,10-19315523-19315554-TATAATTTATATAAATATATAAAAATATAAA,10-19315571-19315592-TATAAAT,10-19315578-19315616-TATAAATTATAAATATTTA;MOTIFS=ACTATAATTTATATAAATATATA,AAATATAATTTATATAAATATATAAATATAATTTATAG,AAATATGTAAATATAATTTATAT,TATAAATTATAAATATTTA,TAAATATAATTTATATAAATATG,TATAAAT,TATATAAATATAATT,TATAATTTATATAAATATATAAAAATATAAA,AAATATGTAAATATAATTTATAG;STRUC=<VC23754>	HPRC,HGSVC,1KG-ONT	Yes	1.616	Yes	NA,NA	NA	NA
chr10:19315431	323641	INS	54	0.9164	0.3118	13	MALRD1(1.704e-66,1.135)	NA	NA	NA	NA	NA	NA	NA	NA	No	ID=10-19315023-19315069-TAAATATAATTTATATAAATATG,10-19315039-19315177-AAATATGTAAATATAATTTATAT,10-19315062-19315176-AAATATGTAAATATAATTTATAG,10-19315162-19315451-AAATATAATTTATATAAATATATAAATATAATTTATAG,10-19315332-19315347-TATATAAATATAATT,10-19315452-19315545-ACTATAATTTATATAAATATATA,10-19315523-19315554-TATAATTTATATAAATATATAAAAATATAAA,10-19315571-19315592-TATAAAT,10-19315578-19315616-TATAAATTATAAATATTTA;MOTIFS=ACTATAATTTATATAAATATATA,AAATATAATTTATATAAATATATAAATATAATTTATAG,AAATATGTAAATATAATTTATAT,TATAAATTATAAATATTTA,TAAATATAATTTATATAAATATG,TATAAAT,TATATAAATATAATT,TATAATTTATATAAATATATAAAAATATAAA,AAATATGTAAATATAATTTATAG;STRUC=<VC23754>	HPRC,HGSVC	Yes	1.616	Yes	NA,NA	NA	NA
chr10:19315431	323640	INS	229	0.8607	0.5271	16	MALRD1(1.704e-66,1.135)	NA	NA	NA	NA	NA	NA	NA	NA	No	ID=10-19315023-19315069-TAAATATAATTTATATAAATATG,10-19315039-19315177-AAATATGTAAATATAATTTATAT,10-19315062-19315176-AAATATGTAAATATAATTTATAG,10-19315162-19315451-AAATATAATTTATATAAATATATAAATATAATTTATAG,10-19315332-19315347-TATATAAATATAATT,10-19315452-19315545-ACTATAATTTATATAAATATATA,10-19315523-19315554-TATAATTTATATAAATATATAAAAATATAAA,10-19315571-19315592-TATAAAT,10-19315578-19315616-TATAAATTATAAATATTTA;MOTIFS=ACTATAATTTATATAAATATATA,AAATATAATTTATATAAATATATAAATATAATTTATAG,AAATATGTAAATATAATTTATAT,TATAAATTATAAATATTTA,TAAATATAATTTATATAAATATG,TATAAAT,TATATAAATATAATT,TATAATTTATATAAATATATAAAAATATAAA,AAATATGTAAATATAATTTATAG;STRUC=<VC23754>	HPRC,HGSVC,1KG-ONT	Yes	1.616	Yes	NA,NA	NA	NA
chr10:19315431	323639	INS	107	0.9346	0.3001	2	MALRD1(1.704e-66,1.135)	NA	NA	NA	NA	NA	NA	NA	NA	No	ID=10-19315023-19315069-TAAATATAATTTATATAAATATG,10-19315039-19315177-AAATATGTAAATATAATTTATAT,10-19315062-19315176-AAATATGTAAATATAATTTATAG,10-19315162-19315451-AAATATAATTTATATAAATATATAAATATAATTTATAG,10-19315332-19315347-TATATAAATATAATT,10-19315452-19315545-ACTATAATTTATATAAATATATA,10-19315523-19315554-TATAATTTATATAAATATATAAAAATATAAA,10-19315571-19315592-TATAAAT,10-19315578-19315616-TATAAATTATAAATATTTA;MOTIFS=ACTATAATTTATATAAATATATA,AAATATAATTTATATAAATATATAAATATAATTTATAG,AAATATGTAAATATAATTTATAT,TATAAATTATAAATATTTA,TAAATATAATTTATATAAATATG,TATAAAT,TATATAAATATAATT,TATAATTTATATAAATATATAAAAATATAAA,AAATATGTAAATATAATTTATAG;STRUC=<VC23754>	HPRC,HGSVC,1KG-ONT	Yes	1.616	Yes	NA,NA	NA	NA
chr10:19315431	323638	INS	145	0.9546	0.1878	5	MALRD1(1.704e-66,1.135)	NA	NA	NA	NA	NA	NA	NA	NA	No	ID=10-19315023-19315069-TAAATATAATTTATATAAATATG,10-19315039-19315177-AAATATGTAAATATAATTTATAT,10-19315062-19315176-AAATATGTAAATATAATTTATAG,10-19315162-19315451-AAATATAATTTATATAAATATATAAATATAATTTATAG,10-19315332-19315347-TATATAAATATAATT,10-19315452-19315545-ACTATAATTTATATAAATATATA,10-19315523-19315554-TATAATTTATATAAATATATAAAAATATAAA,10-19315571-19315592-TATAAAT,10-19315578-19315616-TATAAATTATAAATATTTA;MOTIFS=ACTATAATTTATATAAATATATA,AAATATAATTTATATAAATATATAAATATAATTTATAG,AAATATGTAAATATAATTTATAT,TATAAATTATAAATATTTA,TAAATATAATTTATATAAATATG,TATAAAT,TATATAAATATAATT,TATAATTTATATAAATATATAAAAATATAAA,AAATATGTAAATATAATTTATAG;STRUC=<VC23754>	HPRC,HGSVC	Yes	1.616	No	NA,NA	NA	NA
chr10:19315431	323637	INS	122	0.8831	0.4428	1	MALRD1(1.704e-66,1.135)	NA	NA	NA	NA	NA	NA	NA	NA	No	ID=10-19315023-19315069-TAAATATAATTTATATAAATATG,10-19315039-19315177-AAATATGTAAATATAATTTATAT,10-19315062-19315176-AAATATGTAAATATAATTTATAG,10-19315162-19315451-AAATATAATTTATATAAATATATAAATATAATTTATAG,10-19315332-19315347-TATATAAATATAATT,10-19315452-19315545-ACTATAATTTATATAAATATATA,10-19315523-19315554-TATAATTTATATAAATATATAAAAATATAAA,10-19315571-19315592-TATAAAT,10-19315578-19315616-TATAAATTATAAATATTTA;MOTIFS=ACTATAATTTATATAAATATATA,AAATATAATTTATATAAATATATAAATATAATTTATAG,AAATATGTAAATATAATTTATAT,TATAAATTATAAATATTTA,TAAATATAATTTATATAAATATG,TATAAAT,TATATAAATATAATT,TATAATTTATATAAATATATAAAAATATAAA,AAATATGTAAATATAATTTATAG;STRUC=<VC23754>	HPRC,HGSVC,1KG-ONT	Yes	1.616	No	NA,NA	NA	NA
chr10:19315431	323636	INS	206	0.8614	0.4909	9	MALRD1(1.704e-66,1.135)	NA	NA	NA	NA	NA	NA	NA	NA	No	ID=10-19315023-19315069-TAAATATAATTTATATAAATATG,10-19315039-19315177-AAATATGTAAATATAATTTATAT,10-19315062-19315176-AAATATGTAAATATAATTTATAG,10-19315162-19315451-AAATATAATTTATATAAATATATAAATATAATTTATAG,10-19315332-19315347-TATATAAATATAATT,10-19315452-19315545-ACTATAATTTATATAAATATATA,10-19315523-19315554-TATAATTTATATAAATATATAAAAATATAAA,10-19315571-19315592-TATAAAT,10-19315578-19315616-TATAAATTATAAATATTTA;MOTIFS=ACTATAATTTATATAAATATATA,AAATATAATTTATATAAATATATAAATATAATTTATAG,AAATATGTAAATATAATTTATAT,TATAAATTATAAATATTTA,TAAATATAATTTATATAAATATG,TATAAAT,TATATAAATATAATT,TATAATTTATATAAATATATAAAAATATAAA,AAATATGTAAATATAATTTATAG;STRUC=<VC23754>	HPRC,HGSVC,1KG-ONT	Yes	1.616	Yes	NA,NA	NA	NA
chr10:19315431	323635	INS	236	0.832	0.617	5	MALRD1(1.704e-66,1.135)	NA	NA	NA	NA	NA	NA	NA	NA	No	ID=10-19315023-19315069-TAAATATAATTTATATAAATATG,10-19315039-19315177-AAATATGTAAATATAATTTATAT,10-19315062-19315176-AAATATGTAAATATAATTTATAG,10-19315162-19315451-AAATATAATTTATATAAATATATAAATATAATTTATAG,10-19315332-19315347-TATATAAATATAATT,10-19315452-19315545-ACTATAATTTATATAAATATATA,10-19315523-19315554-TATAATTTATATAAATATATAAAAATATAAA,10-19315571-19315592-TATAAAT,10-19315578-19315616-TATAAATTATAAATATTTA;MOTIFS=ACTATAATTTATATAAATATATA,AAATATAATTTATATAAATATATAAATATAATTTATAG,AAATATGTAAATATAATTTATAT,TATAAATTATAAATATTTA,TAAATATAATTTATATAAATATG,TATAAAT,TATATAAATATAATT,TATAATTTATATAAATATATAAAAATATAAA,AAATATGTAAATATAATTTATAG;STRUC=<VC23754>	HPRC,HGSVC,1KG-ONT	Yes	1.616	No	NA,NA	NA	NA
chr10:19315431	323634	INS	464	0.8363	0.6178	17	MALRD1(1.704e-66,1.135)	NA	NA	NA	NA	NA	NA	NA	NA	No	ID=10-19315023-19315069-TAAATATAATTTATATAAATATG,10-19315039-19315177-AAATATGTAAATATAATTTATAT,10-19315062-19315176-AAATATGTAAATATAATTTATAG,10-19315162-19315451-AAATATAATTTATATAAATATATAAATATAATTTATAG,10-19315332-19315347-TATATAAATATAATT,10-19315452-19315545-ACTATAATTTATATAAATATATA,10-19315523-19315554-TATAATTTATATAAATATATAAAAATATAAA,10-19315571-19315592-TATAAAT,10-19315578-19315616-TATAAATTATAAATATTTA;MOTIFS=ACTATAATTTATATAAATATATA,AAATATAATTTATATAAATATATAAATATAATTTATAG,AAATATGTAAATATAATTTATAT,TATAAATTATAAATATTTA,TAAATATAATTTATATAAATATG,TATAAAT,TATATAAATATAATT,TATAATTTATATAAATATATAAAAATATAAA,AAATATGTAAATATAATTTATAG;STRUC=<VC23754>	HPRC,HGSVC,1KG-ONT	Yes	1.616	No	NA,NA	NA	NA
chr10:19315431	323633	INS	183	0.8565	0.6139	146	MALRD1(1.704e-66,1.135)	NA	NA	NA	NA	NA	NA	NA	NA	No	ID=10-19315023-19315069-TAAATATAATTTATATAAATATG,10-19315039-19315177-AAATATGTAAATATAATTTATAT,10-19315062-19315176-AAATATGTAAATATAATTTATAG,10-19315162-19315451-AAATATAATTTATATAAATATATAAATATAATTTATAG,10-19315332-19315347-TATATAAATATAATT,10-19315452-19315545-ACTATAATTTATATAAATATATA,10-19315523-19315554-TATAATTTATATAAATATATAAAAATATAAA,10-19315571-19315592-TATAAAT,10-19315578-19315616-TATAAATTATAAATATTTA;MOTIFS=ACTATAATTTATATAAATATATA,AAATATAATTTATATAAATATATAAATATAATTTATAG,AAATATGTAAATATAATTTATAT,TATAAATTATAAATATTTA,TAAATATAATTTATATAAATATG,TATAAAT,TATATAAATATAATT,TATAATTTATATAAATATATAAAAATATAAA,AAATATGTAAATATAATTTATAG;STRUC=<VC23754>	HPRC,HGSVC,1KG-ONT	Yes	1.616	Yes	NA,NA	NA	NA
chr10:19315431	323631	INS	61	0.9129	0.3267	15	MALRD1(1.704e-66,1.135)	NA	NA	NA	NA	NA	NA	NA	NA	No	ID=10-19315023-19315069-TAAATATAATTTATATAAATATG,10-19315039-19315177-AAATATGTAAATATAATTTATAT,10-19315062-19315176-AAATATGTAAATATAATTTATAG,10-19315162-19315451-AAATATAATTTATATAAATATATAAATATAATTTATAG,10-19315332-19315347-TATATAAATATAATT,10-19315452-19315545-ACTATAATTTATATAAATATATA,10-19315523-19315554-TATAATTTATATAAATATATAAAAATATAAA,10-19315571-19315592-TATAAAT,10-19315578-19315616-TATAAATTATAAATATTTA;MOTIFS=ACTATAATTTATATAAATATATA,AAATATAATTTATATAAATATATAAATATAATTTATAG,AAATATGTAAATATAATTTATAT,TATAAATTATAAATATTTA,TAAATATAATTTATATAAATATG,TATAAAT,TATATAAATATAATT,TATAATTTATATAAATATATAAAAATATAAA,AAATATGTAAATATAATTTATAG;STRUC=<VC23754>	HPRC,HGSVC	Yes	1.616	Yes	NA,NA	NA	NA
chr10:19315431	323630	INS	221	0.8727	0.6243	36	MALRD1(1.704e-66,1.135)	NA	NA	NA	NA	NA	NA	NA	NA	No	ID=10-19315023-19315069-TAAATATAATTTATATAAATATG,10-19315039-19315177-AAATATGTAAATATAATTTATAT,10-19315062-19315176-AAATATGTAAATATAATTTATAG,10-19315162-19315451-AAATATAATTTATATAAATATATAAATATAATTTATAG,10-19315332-19315347-TATATAAATATAATT,10-19315452-19315545-ACTATAATTTATATAAATATATA,10-19315523-19315554-TATAATTTATATAAATATATAAAAATATAAA,10-19315571-19315592-TATAAAT,10-19315578-19315616-TATAAATTATAAATATTTA;MOTIFS=ACTATAATTTATATAAATATATA,AAATATAATTTATATAAATATATAAATATAATTTATAG,AAATATGTAAATATAATTTATAT,TATAAATTATAAATATTTA,TAAATATAATTTATATAAATATG,TATAAAT,TATATAAATATAATT,TATAATTTATATAAATATATAAAAATATAAA,AAATATGTAAATATAATTTATAG;STRUC=<VC23754>	HPRC,HGSVC,1KG-ONT	Yes	1.616	Yes	NA,NA	NA	NA
chr10:19315431	323629	INS	251	0.8767	0.4638	70	MALRD1(1.704e-66,1.135)	NA	NA	NA	NA	NA	NA	NA	NA	No	ID=10-19315023-19315069-TAAATATAATTTATATAAATATG,10-19315039-19315177-AAATATGTAAATATAATTTATAT,10-19315062-19315176-AAATATGTAAATATAATTTATAG,10-19315162-19315451-AAATATAATTTATATAAATATATAAATATAATTTATAG,10-19315332-19315347-TATATAAATATAATT,10-19315452-19315545-ACTATAATTTATATAAATATATA,10-19315523-19315554-TATAATTTATATAAATATATAAAAATATAAA,10-19315571-19315592-TATAAAT,10-19315578-19315616-TATAAATTATAAATATTTA;MOTIFS=ACTATAATTTATATAAATATATA,AAATATAATTTATATAAATATATAAATATAATTTATAG,AAATATGTAAATATAATTTATAT,TATAAATTATAAATATTTA,TAAATATAATTTATATAAATATG,TATAAAT,TATATAAATATAATT,TATAATTTATATAAATATATAAAAATATAAA,AAATATGTAAATATAATTTATAG;STRUC=<VC23754>	HPRC,HGSVC,1KG-ONT	Yes	1.616	Yes	NA,NA	NA	NA
chr10:19315431	323628	INS	267	0.8119	0.6915	14	MALRD1(1.704e-66,1.135)	NA	NA	NA	NA	NA	NA	NA	NA	No	ID=10-19315023-19315069-TAAATATAATTTATATAAATATG,10-19315039-19315177-AAATATGTAAATATAATTTATAT,10-19315062-19315176-AAATATGTAAATATAATTTATAG,10-19315162-19315451-AAATATAATTTATATAAATATATAAATATAATTTATAG,10-19315332-19315347-TATATAAATATAATT,10-19315452-19315545-ACTATAATTTATATAAATATATA,10-19315523-19315554-TATAATTTATATAAATATATAAAAATATAAA,10-19315571-19315592-TATAAAT,10-19315578-19315616-TATAAATTATAAATATTTA;MOTIFS=ACTATAATTTATATAAATATATA,AAATATAATTTATATAAATATATAAATATAATTTATAG,AAATATGTAAATATAATTTATAT,TATAAATTATAAATATTTA,TAAATATAATTTATATAAATATG,TATAAAT,TATATAAATATAATT,TATAATTTATATAAATATATAAAAATATAAA,AAATATGTAAATATAATTTATAG;STRUC=<VC23754>	HPRC,HGSVC,1KG-ONT	Yes	1.616	Yes	NA,NA	NA	NA
chr10:19315431	323632	INS	160	0.8785	0.4446	6	MALRD1(1.704e-66,1.135)	NA	NA	NA	NA	NA	NA	NA	NA	No	ID=10-19315023-19315069-TAAATATAATTTATATAAATATG,10-19315039-19315177-AAATATGTAAATATAATTTATAT,10-19315062-19315176-AAATATGTAAATATAATTTATAG,10-19315162-19315451-AAATATAATTTATATAAATATATAAATATAATTTATAG,10-19315332-19315347-TATATAAATATAATT,10-19315452-19315545-ACTATAATTTATATAAATATATA,10-19315523-19315554-TATAATTTATATAAATATATAAAAATATAAA,10-19315571-19315592-TATAAAT,10-19315578-19315616-TATAAATTATAAATATTTA;MOTIFS=ACTATAATTTATATAAATATATA,AAATATAATTTATATAAATATATAAATATAATTTATAG,AAATATGTAAATATAATTTATAT,TATAAATTATAAATATTTA,TAAATATAATTTATATAAATATG,TATAAAT,TATATAAATATAATT,TATAATTTATATAAATATATAAAAATATAAA,AAATATGTAAATATAATTTATAG;STRUC=<VC23754>	HPRC,HGSVC,1KG-ONT	Yes	1.616	Yes	NA,NA	NA	NA
chr10:19315431	323626	INS	396	0.8998	0.3676	32	MALRD1(1.704e-66,1.135)	NA	NA	NA	NA	NA	NA	NA	NA	No	ID=10-19315023-19315069-TAAATATAATTTATATAAATATG,10-19315039-19315177-AAATATGTAAATATAATTTATAT,10-19315062-19315176-AAATATGTAAATATAATTTATAG,10-19315162-19315451-AAATATAATTTATATAAATATATAAATATAATTTATAG,10-19315332-19315347-TATATAAATATAATT,10-19315452-19315545-ACTATAATTTATATAAATATATA,10-19315523-19315554-TATAATTTATATAAATATATAAAAATATAAA,10-19315571-19315592-TATAAAT,10-19315578-19315616-TATAAATTATAAATATTTA;MOTIFS=ACTATAATTTATATAAATATATA,AAATATAATTTATATAAATATATAAATATAATTTATAG,AAATATGTAAATATAATTTATAT,TATAAATTATAAATATTTA,TAAATATAATTTATATAAATATG,TATAAAT,TATATAAATATAATT,TATAATTTATATAAATATATAAAAATATAAA,AAATATGTAAATATAATTTATAG;STRUC=<VC23754>	HPRC,HGSVC,1KG-ONT	Yes	1.616	Yes	NA,NA	NA	NA
chr10:19315431	323625	INS	365	0.8983	0.3761	24	MALRD1(1.704e-66,1.135)	NA	NA	NA	NA	NA	NA	NA	NA	No	ID=10-19315023-19315069-TAAATATAATTTATATAAATATG,10-19315039-19315177-AAATATGTAAATATAATTTATAT,10-19315062-19315176-AAATATGTAAATATAATTTATAG,10-19315162-19315451-AAATATAATTTATATAAATATATAAATATAATTTATAG,10-19315332-19315347-TATATAAATATAATT,10-19315452-19315545-ACTATAATTTATATAAATATATA,10-19315523-19315554-TATAATTTATATAAATATATAAAAATATAAA,10-19315571-19315592-TATAAAT,10-19315578-19315616-TATAAATTATAAATATTTA;MOTIFS=ACTATAATTTATATAAATATATA,AAATATAATTTATATAAATATATAAATATAATTTATAG,AAATATGTAAATATAATTTATAT,TATAAATTATAAATATTTA,TAAATATAATTTATATAAATATG,TATAAAT,TATATAAATATAATT,TATAATTTATATAAATATATAAAAATATAAA,AAATATGTAAATATAATTTATAG;STRUC=<VC23754>	HPRC,HGSVC,1KG-ONT	Yes	1.616	Yes	NA,NA	NA	NA
chr10:19315431	323624	INS	641	0.7937	0.6801	48	MALRD1(1.704e-66,1.135)	NA	NA	NA	NA	NA	NA	NA	NA	No	ID=10-19315023-19315069-TAAATATAATTTATATAAATATG,10-19315039-19315177-AAATATGTAAATATAATTTATAT,10-19315062-19315176-AAATATGTAAATATAATTTATAG,10-19315162-19315451-AAATATAATTTATATAAATATATAAATATAATTTATAG,10-19315332-19315347-TATATAAATATAATT,10-19315452-19315545-ACTATAATTTATATAAATATATA,10-19315523-19315554-TATAATTTATATAAATATATAAAAATATAAA,10-19315571-19315592-TATAAAT,10-19315578-19315616-TATAAATTATAAATATTTA;MOTIFS=ACTATAATTTATATAAATATATA,AAATATAATTTATATAAATATATAAATATAATTTATAG,AAATATGTAAATATAATTTATAT,TATAAATTATAAATATTTA,TAAATATAATTTATATAAATATG,TATAAAT,TATATAAATATAATT,TATAATTTATATAAATATATAAAAATATAAA,AAATATGTAAATATAATTTATAG;STRUC=<VC23754>	HPRC,HGSVC,1KG-ONT	Yes	1.616	Yes	NA,NA	NA	NA
chr10:19315451	323643	INS	312	0.8155	0.6545	23	MALRD1(1.704e-66,1.135)	NA	NA	NA	NA	NA	NA	NA	NA	No	ID=10-19315023-19315069-TAAATATAATTTATATAAATATG,10-19315039-19315177-AAATATGTAAATATAATTTATAT,10-19315062-19315176-AAATATGTAAATATAATTTATAG,10-19315162-19315451-AAATATAATTTATATAAATATATAAATATAATTTATAG,10-19315332-19315347-TATATAAATATAATT,10-19315452-19315545-ACTATAATTTATATAAATATATA,10-19315523-19315554-TATAATTTATATAAATATATAAAAATATAAA,10-19315571-19315592-TATAAAT,10-19315578-19315616-TATAAATTATAAATATTTA;MOTIFS=ACTATAATTTATATAAATATATA,AAATATAATTTATATAAATATATAAATATAATTTATAG,AAATATGTAAATATAATTTATAT,TATAAATTATAAATATTTA,TAAATATAATTTATATAAATATG,TATAAAT,TATATAAATATAATT,TATAATTTATATAAATATATAAAAATATAAA,AAATATGTAAATATAATTTATAG;STRUC=<VC23754>	HPRC,HGSVC,1KG-ONT	Yes	1.616	Yes	NA,NA	NA	NA
chr10:19315451	323642	INS	335	0.815	0.6545	17	MALRD1(1.704e-66,1.135)	NA	NA	NA	NA	NA	NA	NA	NA	No	ID=10-19315023-19315069-TAAATATAATTTATATAAATATG,10-19315039-19315177-AAATATGTAAATATAATTTATAT,10-19315062-19315176-AAATATGTAAATATAATTTATAG,10-19315162-19315451-AAATATAATTTATATAAATATATAAATATAATTTATAG,10-19315332-19315347-TATATAAATATAATT,10-19315452-19315545-ACTATAATTTATATAAATATATA,10-19315523-19315554-TATAATTTATATAAATATATAAAAATATAAA,10-19315571-19315592-TATAAAT,10-19315578-19315616-TATAAATTATAAATATTTA;MOTIFS=ACTATAATTTATATAAATATATA,AAATATAATTTATATAAATATATAAATATAATTTATAG,AAATATGTAAATATAATTTATAT,TATAAATTATAAATATTTA,TAAATATAATTTATATAAATATG,TATAAAT,TATATAAATATAATT,TATAATTTATATAAATATATAAAAATATAAA,AAATATGTAAATATAATTTATAG;STRUC=<VC23754>	HPRC,HGSVC,1KG-ONT	Yes	1.616	No	NA,NA	NA	NA
chr10:19315454	323644	INS	53	0.8263	0.633	4	MALRD1(1.704e-66,1.135)	NA	NA	NA	NA	NA	NA	NA	NA	No	ID=10-19315023-19315069-TAAATATAATTTATATAAATATG,10-19315039-19315177-AAATATGTAAATATAATTTATAT,10-19315062-19315176-AAATATGTAAATATAATTTATAG,10-19315162-19315451-AAATATAATTTATATAAATATATAAATATAATTTATAG,10-19315332-19315347-TATATAAATATAATT,10-19315452-19315545-ACTATAATTTATATAAATATATA,10-19315523-19315554-TATAATTTATATAAATATATAAAAATATAAA,10-19315571-19315592-TATAAAT,10-19315578-19315616-TATAAATTATAAATATTTA;MOTIFS=ACTATAATTTATATAAATATATA,AAATATAATTTATATAAATATATAAATATAATTTATAG,AAATATGTAAATATAATTTATAT,TATAAATTATAAATATTTA,TAAATATAATTTATATAAATATG,TATAAAT,TATATAAATATAATT,TATAATTTATATAAATATATAAAAATATAAA,AAATATGTAAATATAATTTATAG;STRUC=<VC23754>	HPRC,HGSVC	Yes	1.616	Yes	NA,NA	NA	NA
chr10:19315455	323645	INS	686	0.8126	0.6489	29	MALRD1(1.704e-66,1.135)	NA	NA	NA	NA	NA	NA	NA	NA	No	ID=10-19315023-19315069-TAAATATAATTTATATAAATATG,10-19315039-19315177-AAATATGTAAATATAATTTATAT,10-19315062-19315176-AAATATGTAAATATAATTTATAG,10-19315162-19315451-AAATATAATTTATATAAATATATAAATATAATTTATAG,10-19315332-19315347-TATATAAATATAATT,10-19315452-19315545-ACTATAATTTATATAAATATATA,10-19315523-19315554-TATAATTTATATAAATATATAAAAATATAAA,10-19315571-19315592-TATAAAT,10-19315578-19315616-TATAAATTATAAATATTTA;MOTIFS=ACTATAATTTATATAAATATATA,AAATATAATTTATATAAATATATAAATATAATTTATAG,AAATATGTAAATATAATTTATAT,TATAAATTATAAATATTTA,TAAATATAATTTATATAAATATG,TATAAAT,TATATAAATATAATT,TATAATTTATATAAATATATAAAAATATAAA,AAATATGTAAATATAATTTATAG;STRUC=<VC23754>	HPRC,HGSVC,1KG-ONT	Yes	1.616	Yes	NA,NA	NA	NA
chr10:19315455	323646	INS	618	0.8788	0.4376	40	MALRD1(1.704e-66,1.135)	NA	NA	NA	NA	NA	NA	NA	NA	No	ID=10-19315023-19315069-TAAATATAATTTATATAAATATG,10-19315039-19315177-AAATATGTAAATATAATTTATAT,10-19315062-19315176-AAATATGTAAATATAATTTATAG,10-19315162-19315451-AAATATAATTTATATAAATATATAAATATAATTTATAG,10-19315332-19315347-TATATAAATATAATT,10-19315452-19315545-ACTATAATTTATATAAATATATA,10-19315523-19315554-TATAATTTATATAAATATATAAAAATATAAA,10-19315571-19315592-TATAAAT,10-19315578-19315616-TATAAATTATAAATATTTA;MOTIFS=ACTATAATTTATATAAATATATA,AAATATAATTTATATAAATATATAAATATAATTTATAG,AAATATGTAAATATAATTTATAT,TATAAATTATAAATATTTA,TAAATATAATTTATATAAATATG,TATAAAT,TATATAAATATAATT,TATAATTTATATAAATATATAAAAATATAAA,AAATATGTAAATATAATTTATAG;STRUC=<VC23754>	HPRC,HGSVC,1KG-ONT	Yes	1.616	Yes	NA,NA	NA	NA
chr10:19315477	323647	INS	252	0.8332	0.5959	2	MALRD1(1.704e-66,1.135)	NA	NA	NA	NA	NA	NA	NA	NA	No	ID=10-19315023-19315069-TAAATATAATTTATATAAATATG,10-19315039-19315177-AAATATGTAAATATAATTTATAT,10-19315062-19315176-AAATATGTAAATATAATTTATAG,10-19315162-19315451-AAATATAATTTATATAAATATATAAATATAATTTATAG,10-19315332-19315347-TATATAAATATAATT,10-19315452-19315545-ACTATAATTTATATAAATATATA,10-19315523-19315554-TATAATTTATATAAATATATAAAAATATAAA,10-19315571-19315592-TATAAAT,10-19315578-19315616-TATAAATTATAAATATTTA;MOTIFS=ACTATAATTTATATAAATATATA,AAATATAATTTATATAAATATATAAATATAATTTATAG,AAATATGTAAATATAATTTATAT,TATAAATTATAAATATTTA,TAAATATAATTTATATAAATATG,TATAAAT,TATATAAATATAATT,TATAATTTATATAAATATATAAAAATATAAA,AAATATGTAAATATAATTTATAG;STRUC=<VC23754>	HPRC,HGSVC,1KG-ONT	Yes	1.616	No	NA,NA	NA	NA
chr10:19315507	323648	INS	572	0.8482	0.5467	242	MALRD1(1.704e-66,1.135)	NA	NA	NA	NA	NA	NA	NA	NA	No	ID=10-19315023-19315069-TAAATATAATTTATATAAATATG,10-19315039-19315177-AAATATGTAAATATAATTTATAT,10-19315062-19315176-AAATATGTAAATATAATTTATAG,10-19315162-19315451-AAATATAATTTATATAAATATATAAATATAATTTATAG,10-19315332-19315347-TATATAAATATAATT,10-19315452-19315545-ACTATAATTTATATAAATATATA,10-19315523-19315554-TATAATTTATATAAATATATAAAAATATAAA,10-19315571-19315592-TATAAAT,10-19315578-19315616-TATAAATTATAAATATTTA;MOTIFS=ACTATAATTTATATAAATATATA,AAATATAATTTATATAAATATATAAATATAATTTATAG,AAATATGTAAATATAATTTATAT,TATAAATTATAAATATTTA,TAAATATAATTTATATAAATATG,TATAAAT,TATATAAATATAATT,TATAATTTATATAAATATATAAAAATATAAA,AAATATGTAAATATAATTTATAG;STRUC=<VC23754>	HPRC,HGSVC,1KG-ONT	Yes	1.616	Yes	NA,NA	NA	NA
chr10:19315507	323649	INS	534	0.8828	0.6914	317	MALRD1(1.704e-66,1.135)	NA	NA	NA	NA	NA	NA	NA	NA	No	ID=10-19315023-19315069-TAAATATAATTTATATAAATATG,10-19315039-19315177-AAATATGTAAATATAATTTATAT,10-19315062-19315176-AAATATGTAAATATAATTTATAG,10-19315162-19315451-AAATATAATTTATATAAATATATAAATATAATTTATAG,10-19315332-19315347-TATATAAATATAATT,10-19315452-19315545-ACTATAATTTATATAAATATATA,10-19315523-19315554-TATAATTTATATAAATATATAAAAATATAAA,10-19315571-19315592-TATAAAT,10-19315578-19315616-TATAAATTATAAATATTTA;MOTIFS=ACTATAATTTATATAAATATATA,AAATATAATTTATATAAATATATAAATATAATTTATAG,AAATATGTAAATATAATTTATAT,TATAAATTATAAATATTTA,TAAATATAATTTATATAAATATG,TATAAAT,TATATAAATATAATT,TATAATTTATATAAATATATAAAAATATAAA,AAATATGTAAATATAATTTATAG;STRUC=<VC23754>	HPRC,HGSVC,1KG-ONT	Yes	1.616	Yes	NA,NA	NA	NA
chr10:19315507	323650	INS	496	0.9288	0.3397	80	MALRD1(1.704e-66,1.135)	NA	NA	NA	NA	NA	NA	NA	NA	No	ID=10-19315023-19315069-TAAATATAATTTATATAAATATG,10-19315039-19315177-AAATATGTAAATATAATTTATAT,10-19315062-19315176-AAATATGTAAATATAATTTATAG,10-19315162-19315451-AAATATAATTTATATAAATATATAAATATAATTTATAG,10-19315332-19315347-TATATAAATATAATT,10-19315452-19315545-ACTATAATTTATATAAATATATA,10-19315523-19315554-TATAATTTATATAAATATATAAAAATATAAA,10-19315571-19315592-TATAAAT,10-19315578-19315616-TATAAATTATAAATATTTA;MOTIFS=ACTATAATTTATATAAATATATA,AAATATAATTTATATAAATATATAAATATAATTTATAG,AAATATGTAAATATAATTTATAT,TATAAATTATAAATATTTA,TAAATATAATTTATATAAATATG,TATAAAT,TATATAAATATAATT,TATAATTTATATAAATATATAAAAATATAAA,AAATATGTAAATATAATTTATAG;STRUC=<VC23754>	HPRC,HGSVC,1KG-ONT	Yes	1.616	Yes	NA,NA	NA	NA
chr10:19315520	323651	INS	173	0.8801	0.6873	3	MALRD1(1.704e-66,1.135)	NA	NA	NA	NA	NA	NA	NA	NA	No	ID=10-19315023-19315069-TAAATATAATTTATATAAATATG,10-19315039-19315177-AAATATGTAAATATAATTTATAT,10-19315062-19315176-AAATATGTAAATATAATTTATAG,10-19315162-19315451-AAATATAATTTATATAAATATATAAATATAATTTATAG,10-19315332-19315347-TATATAAATATAATT,10-19315452-19315545-ACTATAATTTATATAAATATATA,10-19315523-19315554-TATAATTTATATAAATATATAAAAATATAAA,10-19315571-19315592-TATAAAT,10-19315578-19315616-TATAAATTATAAATATTTA;MOTIFS=ACTATAATTTATATAAATATATA,AAATATAATTTATATAAATATATAAATATAATTTATAG,AAATATGTAAATATAATTTATAT,TATAAATTATAAATATTTA,TAAATATAATTTATATAAATATG,TATAAAT,TATATAAATATAATT,TATAATTTATATAAATATATAAAAATATAAA,AAATATGTAAATATAATTTATAG;STRUC=<VC23754>	HPRC,HGSVC,1KG-ONT	Yes	1.616	Yes	NA,NA	NA	NA
chr10:19315523	323652	INS	109	0.8225	0.6439	7	MALRD1(1.704e-66,1.135)	NA	NA	NA	NA	NA	NA	NA	NA	No	ID=10-19315023-19315069-TAAATATAATTTATATAAATATG,10-19315039-19315177-AAATATGTAAATATAATTTATAT,10-19315062-19315176-AAATATGTAAATATAATTTATAG,10-19315162-19315451-AAATATAATTTATATAAATATATAAATATAATTTATAG,10-19315332-19315347-TATATAAATATAATT,10-19315452-19315545-ACTATAATTTATATAAATATATA,10-19315523-19315554-TATAATTTATATAAATATATAAAAATATAAA,10-19315571-19315592-TATAAAT,10-19315578-19315616-TATAAATTATAAATATTTA;MOTIFS=ACTATAATTTATATAAATATATA,AAATATAATTTATATAAATATATAAATATAATTTATAG,AAATATGTAAATATAATTTATAT,TATAAATTATAAATATTTA,TAAATATAATTTATATAAATATG,TATAAAT,TATATAAATATAATT,TATAATTTATATAAATATATAAAAATATAAA,AAATATGTAAATATAATTTATAG;STRUC=<VC23754>	HPRC,HGSVC,1KG-ONT	Yes	1.616	No	NA,NA	NA	NA
chr10:19315523	323658	INS	133	0.9005	0.4018	2	MALRD1(1.704e-66,1.135)	NA	NA	NA	NA	NA	NA	NA	NA	No	ID=10-19315023-19315069-TAAATATAATTTATATAAATATG,10-19315039-19315177-AAATATGTAAATATAATTTATAT,10-19315062-19315176-AAATATGTAAATATAATTTATAG,10-19315162-19315451-AAATATAATTTATATAAATATATAAATATAATTTATAG,10-19315332-19315347-TATATAAATATAATT,10-19315452-19315545-ACTATAATTTATATAAATATATA,10-19315523-19315554-TATAATTTATATAAATATATAAAAATATAAA,10-19315571-19315592-TATAAAT,10-19315578-19315616-TATAAATTATAAATATTTA;MOTIFS=ACTATAATTTATATAAATATATA,AAATATAATTTATATAAATATATAAATATAATTTATAG,AAATATGTAAATATAATTTATAT,TATAAATTATAAATATTTA,TAAATATAATTTATATAAATATG,TATAAAT,TATATAAATATAATT,TATAATTTATATAAATATATAAAAATATAAA,AAATATGTAAATATAATTTATAG;STRUC=<VC23754>	HPRC,HGSVC,1KG-ONT	Yes	1.616	No	NA,NA	NA	NA
chr10:19315523	323657	INS	177	0.8169	0.6567	1	MALRD1(1.704e-66,1.135)	NA	NA	NA	NA	NA	NA	NA	NA	No	ID=10-19315023-19315069-TAAATATAATTTATATAAATATG,10-19315039-19315177-AAATATGTAAATATAATTTATAT,10-19315062-19315176-AAATATGTAAATATAATTTATAG,10-19315162-19315451-AAATATAATTTATATAAATATATAAATATAATTTATAG,10-19315332-19315347-TATATAAATATAATT,10-19315452-19315545-ACTATAATTTATATAAATATATA,10-19315523-19315554-TATAATTTATATAAATATATAAAAATATAAA,10-19315571-19315592-TATAAAT,10-19315578-19315616-TATAAATTATAAATATTTA;MOTIFS=ACTATAATTTATATAAATATATA,AAATATAATTTATATAAATATATAAATATAATTTATAG,AAATATGTAAATATAATTTATAT,TATAAATTATAAATATTTA,TAAATATAATTTATATAAATATG,TATAAAT,TATATAAATATAATT,TATAATTTATATAAATATATAAAAATATAAA,AAATATGTAAATATAATTTATAG;STRUC=<VC23754>	HPRC,HGSVC,1KG-ONT	Yes	1.616	No	NA,NA	NA	NA
chr10:19315523	323653	INS	62	0.9279	0.2793	4	MALRD1(1.704e-66,1.135)	NA	NA	NA	NA	NA	NA	NA	NA	No	ID=10-19315023-19315069-TAAATATAATTTATATAAATATG,10-19315039-19315177-AAATATGTAAATATAATTTATAT,10-19315062-19315176-AAATATGTAAATATAATTTATAG,10-19315162-19315451-AAATATAATTTATATAAATATATAAATATAATTTATAG,10-19315332-19315347-TATATAAATATAATT,10-19315452-19315545-ACTATAATTTATATAAATATATA,10-19315523-19315554-TATAATTTATATAAATATATAAAAATATAAA,10-19315571-19315592-TATAAAT,10-19315578-19315616-TATAAATTATAAATATTTA;MOTIFS=ACTATAATTTATATAAATATATA,AAATATAATTTATATAAATATATAAATATAATTTATAG,AAATATGTAAATATAATTTATAT,TATAAATTATAAATATTTA,TAAATATAATTTATATAAATATG,TATAAAT,TATATAAATATAATT,TATAATTTATATAAATATATAAAAATATAAA,AAATATGTAAATATAATTTATAG;STRUC=<VC23754>	HPRC,HGSVC	Yes	1.616	Yes	NA,NA	NA	NA
chr10:19315523	323656	INS	85	0.8426	0.658	4	MALRD1(1.704e-66,1.135)	NA	NA	NA	NA	NA	NA	NA	NA	No	ID=10-19315023-19315069-TAAATATAATTTATATAAATATG,10-19315039-19315177-AAATATGTAAATATAATTTATAT,10-19315062-19315176-AAATATGTAAATATAATTTATAG,10-19315162-19315451-AAATATAATTTATATAAATATATAAATATAATTTATAG,10-19315332-19315347-TATATAAATATAATT,10-19315452-19315545-ACTATAATTTATATAAATATATA,10-19315523-19315554-TATAATTTATATAAATATATAAAAATATAAA,10-19315571-19315592-TATAAAT,10-19315578-19315616-TATAAATTATAAATATTTA;MOTIFS=ACTATAATTTATATAAATATATA,AAATATAATTTATATAAATATATAAATATAATTTATAG,AAATATGTAAATATAATTTATAT,TATAAATTATAAATATTTA,TAAATATAATTTATATAAATATG,TATAAAT,TATATAAATATAATT,TATAATTTATATAAATATATAAAAATATAAA,AAATATGTAAATATAATTTATAG;STRUC=<VC23754>	HPRC,HGSVC,1KG-ONT	Yes	1.616	No	NA,NA	NA	NA
chr10:19315527	323659	INS	239	0.8643	0.6749	10	MALRD1(1.704e-66,1.135)	NA	NA	NA	NA	NA	NA	NA	NA	No	ID=10-19315023-19315069-TAAATATAATTTATATAAATATG,10-19315039-19315177-AAATATGTAAATATAATTTATAT,10-19315062-19315176-AAATATGTAAATATAATTTATAG,10-19315162-19315451-AAATATAATTTATATAAATATATAAATATAATTTATAG,10-19315332-19315347-TATATAAATATAATT,10-19315452-19315545-ACTATAATTTATATAAATATATA,10-19315523-19315554-TATAATTTATATAAATATATAAAAATATAAA,10-19315571-19315592-TATAAAT,10-19315578-19315616-TATAAATTATAAATATTTA;MOTIFS=ACTATAATTTATATAAATATATA,AAATATAATTTATATAAATATATAAATATAATTTATAG,AAATATGTAAATATAATTTATAT,TATAAATTATAAATATTTA,TAAATATAATTTATATAAATATG,TATAAAT,TATATAAATATAATT,TATAATTTATATAAATATATAAAAATATAAA,AAATATGTAAATATAATTTATAG;STRUC=<VC23754>	HPRC,HGSVC,1KG-ONT	Yes	1.616	Yes	NA,NA	NA	NA
chr10:19315527	323660	INS	124	0.8011	0.694	15	MALRD1(1.704e-66,1.135)	NA	NA	NA	NA	NA	NA	NA	NA	No	ID=10-19315023-19315069-TAAATATAATTTATATAAATATG,10-19315039-19315177-AAATATGTAAATATAATTTATAT,10-19315062-19315176-AAATATGTAAATATAATTTATAG,10-19315162-19315451-AAATATAATTTATATAAATATATAAATATAATTTATAG,10-19315332-19315347-TATATAAATATAATT,10-19315452-19315545-ACTATAATTTATATAAATATATA,10-19315523-19315554-TATAATTTATATAAATATATAAAAATATAAA,10-19315571-19315592-TATAAAT,10-19315578-19315616-TATAAATTATAAATATTTA;MOTIFS=ACTATAATTTATATAAATATATA,AAATATAATTTATATAAATATATAAATATAATTTATAG,AAATATGTAAATATAATTTATAT,TATAAATTATAAATATTTA,TAAATATAATTTATATAAATATG,TATAAAT,TATATAAATATAATT,TATAATTTATATAAATATATAAAAATATAAA,AAATATGTAAATATAATTTATAG;STRUC=<VC23754>	HPRC,HGSVC,1KG-ONT	Yes	1.616	Yes	NA,NA	NA	NA
chr10:19315527	323661	INS	52	0.7962	0.6832	14	MALRD1(1.704e-66,1.135)	NA	NA	NA	NA	NA	NA	NA	NA	No	ID=10-19315023-19315069-TAAATATAATTTATATAAATATG,10-19315039-19315177-AAATATGTAAATATAATTTATAT,10-19315062-19315176-AAATATGTAAATATAATTTATAG,10-19315162-19315451-AAATATAATTTATATAAATATATAAATATAATTTATAG,10-19315332-19315347-TATATAAATATAATT,10-19315452-19315545-ACTATAATTTATATAAATATATA,10-19315523-19315554-TATAATTTATATAAATATATAAAAATATAAA,10-19315571-19315592-TATAAAT,10-19315578-19315616-TATAAATTATAAATATTTA;MOTIFS=ACTATAATTTATATAAATATATA,AAATATAATTTATATAAATATATAAATATAATTTATAG,AAATATGTAAATATAATTTATAT,TATAAATTATAAATATTTA,TAAATATAATTTATATAAATATG,TATAAAT,TATATAAATATAATT,TATAATTTATATAAATATATAAAAATATAAA,AAATATGTAAATATAATTTATAG;STRUC=<VC23754>	HPRC,HGSVC	Yes	1.616	Yes	NA,NA	NA	NA
chr10:19315545	323662	INS	124	0.867	0.4873	20	MALRD1(1.704e-66,1.135)	NA	NA	NA	NA	NA	NA	NA	NA	No	ID=10-19315023-19315069-TAAATATAATTTATATAAATATG,10-19315039-19315177-AAATATGTAAATATAATTTATAT,10-19315062-19315176-AAATATGTAAATATAATTTATAG,10-19315162-19315451-AAATATAATTTATATAAATATATAAATATAATTTATAG,10-19315332-19315347-TATATAAATATAATT,10-19315452-19315545-ACTATAATTTATATAAATATATA,10-19315523-19315554-TATAATTTATATAAATATATAAAAATATAAA,10-19315571-19315592-TATAAAT,10-19315578-19315616-TATAAATTATAAATATTTA;MOTIFS=ACTATAATTTATATAAATATATA,AAATATAATTTATATAAATATATAAATATAATTTATAG,AAATATGTAAATATAATTTATAT,TATAAATTATAAATATTTA,TAAATATAATTTATATAAATATG,TATAAAT,TATATAAATATAATT,TATAATTTATATAAATATATAAAAATATAAA,AAATATGTAAATATAATTTATAG;STRUC=<VC23754>	HPRC,HGSVC,1KG-ONT	Yes	1.616	Yes	NA,NA	NA	NA
chr10:19315545	323663	INS	119	0.8905	0.5948	14	MALRD1(1.704e-66,1.135)	NA	NA	NA	NA	NA	NA	NA	NA	No	ID=10-19315023-19315069-TAAATATAATTTATATAAATATG,10-19315039-19315177-AAATATGTAAATATAATTTATAT,10-19315062-19315176-AAATATGTAAATATAATTTATAG,10-19315162-19315451-AAATATAATTTATATAAATATATAAATATAATTTATAG,10-19315332-19315347-TATATAAATATAATT,10-19315452-19315545-ACTATAATTTATATAAATATATA,10-19315523-19315554-TATAATTTATATAAATATATAAAAATATAAA,10-19315571-19315592-TATAAAT,10-19315578-19315616-TATAAATTATAAATATTTA;MOTIFS=ACTATAATTTATATAAATATATA,AAATATAATTTATATAAATATATAAATATAATTTATAG,AAATATGTAAATATAATTTATAT,TATAAATTATAAATATTTA,TAAATATAATTTATATAAATATG,TATAAAT,TATATAAATATAATT,TATAATTTATATAAATATATAAAAATATAAA,AAATATGTAAATATAATTTATAG;STRUC=<VC23754>	HPRC,HGSVC,1KG-ONT	Yes	1.616	Yes	NA,NA	NA	NA
chr10:19315545	323664	INS	213	0.8965	0.5643	14	MALRD1(1.704e-66,1.135)	NA	NA	NA	NA	NA	NA	NA	NA	No	ID=10-19315023-19315069-TAAATATAATTTATATAAATATG,10-19315039-19315177-AAATATGTAAATATAATTTATAT,10-19315062-19315176-AAATATGTAAATATAATTTATAG,10-19315162-19315451-AAATATAATTTATATAAATATATAAATATAATTTATAG,10-19315332-19315347-TATATAAATATAATT,10-19315452-19315545-ACTATAATTTATATAAATATATA,10-19315523-19315554-TATAATTTATATAAATATATAAAAATATAAA,10-19315571-19315592-TATAAAT,10-19315578-19315616-TATAAATTATAAATATTTA;MOTIFS=ACTATAATTTATATAAATATATA,AAATATAATTTATATAAATATATAAATATAATTTATAG,AAATATGTAAATATAATTTATAT,TATAAATTATAAATATTTA,TAAATATAATTTATATAAATATG,TATAAAT,TATATAAATATAATT,TATAATTTATATAAATATATAAAAATATAAA,AAATATGTAAATATAATTTATAG;STRUC=<VC23754>	HPRC,HGSVC,1KG-ONT	Yes	1.616	Yes	NA,NA	NA	NA
chr10:19315545	323665	INS	147	0.8293	0.617	14	MALRD1(1.704e-66,1.135)	NA	NA	NA	NA	NA	NA	NA	NA	No	ID=10-19315023-19315069-TAAATATAATTTATATAAATATG,10-19315039-19315177-AAATATGTAAATATAATTTATAT,10-19315062-19315176-AAATATGTAAATATAATTTATAG,10-19315162-19315451-AAATATAATTTATATAAATATATAAATATAATTTATAG,10-19315332-19315347-TATATAAATATAATT,10-19315452-19315545-ACTATAATTTATATAAATATATA,10-19315523-19315554-TATAATTTATATAAATATATAAAAATATAAA,10-19315571-19315592-TATAAAT,10-19315578-19315616-TATAAATTATAAATATTTA;MOTIFS=ACTATAATTTATATAAATATATA,AAATATAATTTATATAAATATATAAATATAATTTATAG,AAATATGTAAATATAATTTATAT,TATAAATTATAAATATTTA,TAAATATAATTTATATAAATATG,TATAAAT,TATATAAATATAATT,TATAATTTATATAAATATATAAAAATATAAA,AAATATGTAAATATAATTTATAG;STRUC=<VC23754>	HPRC,HGSVC	Yes	1.616	Yes	NA,NA	NA	NA
chr10:19315545	323666	INS	170	0.8366	0.6071	81	MALRD1(1.704e-66,1.135)	NA	NA	NA	NA	NA	NA	NA	NA	No	ID=10-19315023-19315069-TAAATATAATTTATATAAATATG,10-19315039-19315177-AAATATGTAAATATAATTTATAT,10-19315062-19315176-AAATATGTAAATATAATTTATAG,10-19315162-19315451-AAATATAATTTATATAAATATATAAATATAATTTATAG,10-19315332-19315347-TATATAAATATAATT,10-19315452-19315545-ACTATAATTTATATAAATATATA,10-19315523-19315554-TATAATTTATATAAATATATAAAAATATAAA,10-19315571-19315592-TATAAAT,10-19315578-19315616-TATAAATTATAAATATTTA;MOTIFS=ACTATAATTTATATAAATATATA,AAATATAATTTATATAAATATATAAATATAATTTATAG,AAATATGTAAATATAATTTATAT,TATAAATTATAAATATTTA,TAAATATAATTTATATAAATATG,TATAAAT,TATATAAATATAATT,TATAATTTATATAAATATATAAAAATATAAA,AAATATGTAAATATAATTTATAG;STRUC=<VC23754>	HPRC,HGSVC,1KG-ONT	Yes	1.616	Yes	NA,NA	NA	NA
chr10:19315545	323667	INS	262	0.8118	0.6467	4	MALRD1(1.704e-66,1.135)	NA	NA	NA	NA	NA	NA	NA	NA	No	ID=10-19315023-19315069-TAAATATAATTTATATAAATATG,10-19315039-19315177-AAATATGTAAATATAATTTATAT,10-19315062-19315176-AAATATGTAAATATAATTTATAG,10-19315162-19315451-AAATATAATTTATATAAATATATAAATATAATTTATAG,10-19315332-19315347-TATATAAATATAATT,10-19315452-19315545-ACTATAATTTATATAAATATATA,10-19315523-19315554-TATAATTTATATAAATATATAAAAATATAAA,10-19315571-19315592-TATAAAT,10-19315578-19315616-TATAAATTATAAATATTTA;MOTIFS=ACTATAATTTATATAAATATATA,AAATATAATTTATATAAATATATAAATATAATTTATAG,AAATATGTAAATATAATTTATAT,TATAAATTATAAATATTTA,TAAATATAATTTATATAAATATG,TATAAAT,TATATAAATATAATT,TATAATTTATATAAATATATAAAAATATAAA,AAATATGTAAATATAATTTATAG;STRUC=<VC23754>	HPRC,HGSVC,1KG-ONT	Yes	1.616	Yes	NA,NA	NA	NA
chr10:19315547	323669	INS	103	0.8763	0.4616	22	MALRD1(1.704e-66,1.135)	NA	NA	NA	NA	NA	NA	NA	NA	No	ID=10-19315023-19315069-TAAATATAATTTATATAAATATG,10-19315039-19315177-AAATATGTAAATATAATTTATAT,10-19315062-19315176-AAATATGTAAATATAATTTATAG,10-19315162-19315451-AAATATAATTTATATAAATATATAAATATAATTTATAG,10-19315332-19315347-TATATAAATATAATT,10-19315452-19315545-ACTATAATTTATATAAATATATA,10-19315523-19315554-TATAATTTATATAAATATATAAAAATATAAA,10-19315571-19315592-TATAAAT,10-19315578-19315616-TATAAATTATAAATATTTA;MOTIFS=ACTATAATTTATATAAATATATA,AAATATAATTTATATAAATATATAAATATAATTTATAG,AAATATGTAAATATAATTTATAT,TATAAATTATAAATATTTA,TAAATATAATTTATATAAATATG,TATAAAT,TATATAAATATAATT,TATAATTTATATAAATATATAAAAATATAAA,AAATATGTAAATATAATTTATAG;STRUC=<VC23754>	HPRC,HGSVC,1KG-ONT	Yes	1.616	No	NA,NA	NA	NA
chr10:19315547	323671	INS	225	0.9308	0.2564	10	MALRD1(1.704e-66,1.135)	NA	NA	NA	NA	NA	NA	NA	NA	No	ID=10-19315023-19315069-TAAATATAATTTATATAAATATG,10-19315039-19315177-AAATATGTAAATATAATTTATAT,10-19315062-19315176-AAATATGTAAATATAATTTATAG,10-19315162-19315451-AAATATAATTTATATAAATATATAAATATAATTTATAG,10-19315332-19315347-TATATAAATATAATT,10-19315452-19315545-ACTATAATTTATATAAATATATA,10-19315523-19315554-TATAATTTATATAAATATATAAAAATATAAA,10-19315571-19315592-TATAAAT,10-19315578-19315616-TATAAATTATAAATATTTA;MOTIFS=ACTATAATTTATATAAATATATA,AAATATAATTTATATAAATATATAAATATAATTTATAG,AAATATGTAAATATAATTTATAT,TATAAATTATAAATATTTA,TAAATATAATTTATATAAATATG,TATAAAT,TATATAAATATAATT,TATAATTTATATAAATATATAAAAATATAAA,AAATATGTAAATATAATTTATAG;STRUC=<VC23754>	HPRC,HGSVC,1KG-ONT	Yes	1.616	Yes	NA,NA	NA	NA
chr10:19315547	323670	INS	77	0.8697	0.5673	84	MALRD1(1.704e-66,1.135)	NA	NA	NA	NA	NA	NA	NA	NA	No	ID=10-19315023-19315069-TAAATATAATTTATATAAATATG,10-19315039-19315177-AAATATGTAAATATAATTTATAT,10-19315062-19315176-AAATATGTAAATATAATTTATAG,10-19315162-19315451-AAATATAATTTATATAAATATATAAATATAATTTATAG,10-19315332-19315347-TATATAAATATAATT,10-19315452-19315545-ACTATAATTTATATAAATATATA,10-19315523-19315554-TATAATTTATATAAATATATAAAAATATAAA,10-19315571-19315592-TATAAAT,10-19315578-19315616-TATAAATTATAAATATTTA;MOTIFS=ACTATAATTTATATAAATATATA,AAATATAATTTATATAAATATATAAATATAATTTATAG,AAATATGTAAATATAATTTATAT,TATAAATTATAAATATTTA,TAAATATAATTTATATAAATATG,TATAAAT,TATATAAATATAATT,TATAATTTATATAAATATATAAAAATATAAA,AAATATGTAAATATAATTTATAG;STRUC=<VC23754>	HPRC,HGSVC,1KG-ONT	Yes	1.616	Yes	NA,NA	NA	NA
chr10:19315558	323673	INS	183	0.8236	0.6281	7	MALRD1(1.704e-66,1.135)	NA	NA	NA	NA	NA	NA	NA	NA	No	ID=10-19315023-19315069-TAAATATAATTTATATAAATATG,10-19315039-19315177-AAATATGTAAATATAATTTATAT,10-19315062-19315176-AAATATGTAAATATAATTTATAG,10-19315162-19315451-AAATATAATTTATATAAATATATAAATATAATTTATAG,10-19315332-19315347-TATATAAATATAATT,10-19315452-19315545-ACTATAATTTATATAAATATATA,10-19315523-19315554-TATAATTTATATAAATATATAAAAATATAAA,10-19315571-19315592-TATAAAT,10-19315578-19315616-TATAAATTATAAATATTTA;MOTIFS=ACTATAATTTATATAAATATATA,AAATATAATTTATATAAATATATAAATATAATTTATAG,AAATATGTAAATATAATTTATAT,TATAAATTATAAATATTTA,TAAATATAATTTATATAAATATG,TATAAAT,TATATAAATATAATT,TATAATTTATATAAATATATAAAAATATAAA,AAATATGTAAATATAATTTATAG;STRUC=<VC23754>	HPRC,HGSVC,1KG-ONT	Yes	0.469	Yes	NA,NA	NA	NA
chr10:19315558	323674	INS	144	0.8301	0.6533	28	MALRD1(1.704e-66,1.135)	NA	NA	NA	NA	NA	NA	NA	NA	No	ID=10-19315023-19315069-TAAATATAATTTATATAAATATG,10-19315039-19315177-AAATATGTAAATATAATTTATAT,10-19315062-19315176-AAATATGTAAATATAATTTATAG,10-19315162-19315451-AAATATAATTTATATAAATATATAAATATAATTTATAG,10-19315332-19315347-TATATAAATATAATT,10-19315452-19315545-ACTATAATTTATATAAATATATA,10-19315523-19315554-TATAATTTATATAAATATATAAAAATATAAA,10-19315571-19315592-TATAAAT,10-19315578-19315616-TATAAATTATAAATATTTA;MOTIFS=ACTATAATTTATATAAATATATA,AAATATAATTTATATAAATATATAAATATAATTTATAG,AAATATGTAAATATAATTTATAT,TATAAATTATAAATATTTA,TAAATATAATTTATATAAATATG,TATAAAT,TATATAAATATAATT,TATAATTTATATAAATATATAAAAATATAAA,AAATATGTAAATATAATTTATAG;STRUC=<VC23754>	HPRC,HGSVC	Yes	0.469	Yes	NA,NA	NA	NA
chr10:19315560	323675	INS	58	0.9067	0.618	25	MALRD1(1.704e-66,1.135)	NA	NA	NA	NA	NA	NA	NA	NA	No	ID=10-19315023-19315069-TAAATATAATTTATATAAATATG,10-19315039-19315177-AAATATGTAAATATAATTTATAT,10-19315062-19315176-AAATATGTAAATATAATTTATAG,10-19315162-19315451-AAATATAATTTATATAAATATATAAATATAATTTATAG,10-19315332-19315347-TATATAAATATAATT,10-19315452-19315545-ACTATAATTTATATAAATATATA,10-19315523-19315554-TATAATTTATATAAATATATAAAAATATAAA,10-19315571-19315592-TATAAAT,10-19315578-19315616-TATAAATTATAAATATTTA;MOTIFS=ACTATAATTTATATAAATATATA,AAATATAATTTATATAAATATATAAATATAATTTATAG,AAATATGTAAATATAATTTATAT,TATAAATTATAAATATTTA,TAAATATAATTTATATAAATATG,TATAAAT,TATATAAATATAATT,TATAATTTATATAAATATATAAAAATATAAA,AAATATGTAAATATAATTTATAG;STRUC=<VC23754>	HPRC,HGSVC	Yes	0.123	Yes	NA,NA	NA	NA
chr10:19315578	323676	INS	96	0.8425	0.5834	24	MALRD1(1.704e-66,1.135)	NA	NA	NA	NA	NA	NA	NA	NA	No	ID=10-19315023-19315069-TAAATATAATTTATATAAATATG,10-19315039-19315177-AAATATGTAAATATAATTTATAT,10-19315062-19315176-AAATATGTAAATATAATTTATAG,10-19315162-19315451-AAATATAATTTATATAAATATATAAATATAATTTATAG,10-19315332-19315347-TATATAAATATAATT,10-19315452-19315545-ACTATAATTTATATAAATATATA,10-19315523-19315554-TATAATTTATATAAATATATAAAAATATAAA,10-19315571-19315592-TATAAAT,10-19315578-19315616-TATAAATTATAAATATTTA;MOTIFS=ACTATAATTTATATAAATATATA,AAATATAATTTATATAAATATATAAATATAATTTATAG,AAATATGTAAATATAATTTATAT,TATAAATTATAAATATTTA,TAAATATAATTTATATAAATATG,TATAAAT,TATATAAATATAATT,TATAATTTATATAAATATATAAAAATATAAA,AAATATGTAAATATAATTTATAG;STRUC=<VC23754>	HPRC,HGSVC,1KG-ONT	Yes	0.123	Yes	NA,NA	NA	NA
chr10:19315579	323677	INS	114	0.8106	0.6748	13	MALRD1(1.704e-66,1.135)	NA	NA	NA	NA	NA	NA	NA	NA	No	ID=10-19315023-19315069-TAAATATAATTTATATAAATATG,10-19315039-19315177-AAATATGTAAATATAATTTATAT,10-19315062-19315176-AAATATGTAAATATAATTTATAG,10-19315162-19315451-AAATATAATTTATATAAATATATAAATATAATTTATAG,10-19315332-19315347-TATATAAATATAATT,10-19315452-19315545-ACTATAATTTATATAAATATATA,10-19315523-19315554-TATAATTTATATAAATATATAAAAATATAAA,10-19315571-19315592-TATAAAT,10-19315578-19315616-TATAAATTATAAATATTTA;MOTIFS=ACTATAATTTATATAAATATATA,AAATATAATTTATATAAATATATAAATATAATTTATAG,AAATATGTAAATATAATTTATAT,TATAAATTATAAATATTTA,TAAATATAATTTATATAAATATG,TATAAAT,TATATAAATATAATT,TATAATTTATATAAATATATAAAAATATAAA,AAATATGTAAATATAATTTATAG;STRUC=<VC23754>	HPRC,HGSVC,1KG-ONT	Yes	1.616	Yes	NA,NA	NA	NA
chr10:19316079	323678	INS	68	0.8351	0.5991	1	MALRD1(1.704e-66,1.135)	NA	NA	NA	NA	NA	NA	NA	NA	No	NA	NA	No	2.387	No	NA,NA	NA	NA
chr10:19338492	323679	INS	2830	0.8382	0.5879	111	MALRD1(1.704e-66,1.135)	NA	NA	NA	NA	NA	NA	NA	NA	No	NA	HPRC,HGSVC,1KG-ONT	No	0.692	Yes	NA,NA	NA	NA
chr10:19338831	323681	INS	248	0.7994	0.6573	26	MALRD1(1.704e-66,1.135)	NA	NA	NA	NA	NA	NA	NA	NA	No	NA	NA	Yes	0.692	Yes	NA,NA	NA	NA
chr10:19357971	323682	INS	142	0.8673	0.4884	5	MALRD1(1.704e-66,1.135)	NA	NA	NA	NA	NA	NA	NA	NA	No	ID=10-19357965-19357975-ATT;MOTIFS=ATT;STRUC=<TR366402>	NA	Yes	18.09	Yes	NA,NA	NA	NA
chr10:19407493	323683	INS	98	0.8719	0.5058	1	MALRD1(1.704e-66,1.135)	NA	NA	NA	NA	NA	NA	NA	NA	No	ID=10-19407489-19407509-AATAAA;MOTIFS=AATAAA;STRUC=<TR366476>	NA	Yes	0.692	No	NA,NA	NA	NA
chr10:19453527	323684	INS	146	0.868	0.4815	3	MALRD1(1.704e-66,1.135)	NA	NA	NA	NA	NA	NA	NA	NA	No	NA	HPRC	Yes	6.648	No	NA,NA	NA	NA
chr10:19473124	323685	DEL	68	0.9106	0.3222	19	MALRD1(1.704e-66,1.135)	NA	NA	NA	NA	NA	NA	NA	NA	No	NA	1KG-ONT	No	1.527	Yes	NA,NA	NA	NA
chr10:19497366	323686	INS	297	0.8566	0.5229	705	MALRD1(1.704e-66,1.135)	NA	NA	NA	NA	NA	NA	NA	NA	No	NA	HPRC,HGSVC,1KG-ONT	Yes	2.53	Yes	NA,NA	NA	NA
chr10:19497366	323687	INS	302	0.9287	0.3044	2	MALRD1(1.704e-66,1.135)	NA	NA	NA	NA	NA	NA	NA	NA	No	NA	HPRC,HGSVC,1KG-ONT	Yes	2.53	Yes	NA,NA	NA	NA
chr10:19510667	323688	INS	1453	0.7931	0.6919	1	MALRD1(1.704e-66,1.135)	NA	NA	NA	NA	NA	NA	NA	NA	No	NA	NA	No	2.998	No	NA,NA	NA	NA
chr10:19530318	323689	INS	81	0.9008	0.3789	17	MALRD1(1.704e-66,1.135)	NA	NA	NA	NA	NA	NA	NA	NA	No	NA	HPRC,HGSVC,1KG-ONT	No	0.692	Yes	NA,NA	NA	NA
chr10:19530382	323690	INS	60	0.8566	0.5232	152	MALRD1(1.704e-66,1.135)	NA	NA	NA	NA	NA	NA	NA	NA	No	ID=10-19530318-19530356-ATTTATATAAATATATAAT,10-19530412-19530422-ATA,10-19530429-19530438-AT,10-19530431-19530462-ATATATA,10-19530456-19530466-ATA,10-19530551-19530562-AC,10-19530561-19530571-AT;MOTIFS=ATA,ATTTATATAAATATATAAT,AT,AC,ATATATA;STRUC=<VC23791>	HPRC,HGSVC,1KG-ONT	No	0.692	Yes	NA,NA	NA	NA
chr10:19530382	323691	INS	91	0.8924	0.4012	21	MALRD1(1.704e-66,1.135)	NA	NA	NA	NA	NA	NA	NA	NA	No	ID=10-19530318-19530356-ATTTATATAAATATATAAT,10-19530412-19530422-ATA,10-19530429-19530438-AT,10-19530431-19530462-ATATATA,10-19530456-19530466-ATA,10-19530551-19530562-AC,10-19530561-19530571-AT;MOTIFS=ATA,ATTTATATAAATATATAAT,AT,AC,ATATATA;STRUC=<VC23791>	HPRC,HGSVC,1KG-ONT	No	0.692	Yes	NA,NA	NA	NA
chr10:19530419	323692	INS	76	0.8052	0.6695	27	MALRD1(1.704e-66,1.135)	NA	NA	NA	NA	NA	NA	NA	NA	No	ID=10-19530318-19530356-ATTTATATAAATATATAAT,10-19530412-19530422-ATA,10-19530429-19530438-AT,10-19530431-19530462-ATATATA,10-19530456-19530466-ATA,10-19530551-19530562-AC,10-19530561-19530571-AT;MOTIFS=ATA,ATTTATATAAATATATAAT,AT,AC,ATATATA;STRUC=<VC23791>	HPRC,HGSVC,1KG-ONT	No	0.692	No	NA,NA	NA	NA
chr10:19543171	323693	DEL	179	0.8194	0.6746	10	MALRD1(1.704e-66,1.135)	NA	NA	NA	NA	NA	NA	NA	NA	No	NA	NA	Yes	1.002	Yes	NA,NA	NA	NA
chr10:19543410	323694	INS	263	0.8737	0.5416	14	MALRD1(1.704e-66,1.135)	NA	NA	NA	NA	NA	NA	NA	NA	No	NA	HPRC,HGSVC,1KG-ONT	Yes	2.387	Yes	NA,NA	NA	NA
chr10:19543426	323696	INS	288	0.8681	0.5174	20	MALRD1(1.704e-66,1.135)	NA	NA	NA	NA	NA	NA	NA	NA	No	NA	HPRC,HGSVC,1KG-ONT	Yes	2.387	Yes	NA,NA	NA	NA
chr10:19578122	323698	INS	338	0.8681	0.5105	19	MALRD1(1.704e-66,1.135)	NA	NA	NA	NA	NA	NA	NA	NA	No	NA	NA	Yes	0.692	Yes	NA,NA	NA	NA
chr10:19593175	323699	INS	355	0.8342	0.6134	1	MALRD1(1.704e-66,1.135)	NA	NA	NA	NA	NA	NA	NA	NA	No	NA	NA	Yes	0.692	No	NA,NA	NA	NA
chr10:19614385	323700	INS	331	0.9034	0.3333	2	MALRD1(1.704e-66,1.135)	NA	NA	NA	NA	NA	NA	NA	NA	No	NA	NA	Yes	3.188	Yes	NA,NA	NA	NA
chr10:19614385	323701	INS	349	0.8428	0.5484	8	MALRD1(1.704e-66,1.135)	NA	NA	NA	NA	NA	NA	NA	NA	No	NA	NA	Yes	3.188	Yes	NA,NA	NA	NA
chr10:19615588	323702	DEL	120	0.8626	0.493	1	MALRD1(1.704e-66,1.135)	NA	NA	NA	NA	NA	NA	NA	NA	No	NA	NA	Yes	4.001	No	NA,NA	NA	NA
chr10:19707622	323704	DEL	1457	0.8854	0.4706	363	MALRD1(1.704e-66,1.135)	NA	NA	NA	NA	NA	NA	NA	NA	No	ID=10-19707786-19707808-A,10-19708056-19708066-A,10-19708304-19708315-T,10-19708319-19708345-TTCTTT,10-19708340-19708355-T,10-19708504-19708526-T,10-19708661-19708676-TTTA,10-19709015-19709027-T;MOTIFS=TTTA,TTCTTT,T,A;STRUC=<VC23810>	HPRC,HGSVC,1KG-ONT	No	1.77	Yes	NA,NA	NA	NA
chr10:19708505	323705	INS	1454	0.8862	0.4261	19	MALRD1(1.704e-66,1.135)	NA	NA	NA	NA	NA	NA	NA	NA	No	ID=10-19707786-19707808-A,10-19708056-19708066-A,10-19708304-19708315-T,10-19708319-19708345-TTCTTT,10-19708340-19708355-T,10-19708504-19708526-T,10-19708661-19708676-TTTA,10-19709015-19709027-T;MOTIFS=TTTA,TTCTTT,T,A;STRUC=<VC23810>	NA	Yes	0.692	Yes	NA,NA	NA	NA
chr10:19718108	323706	INS	76	0.8688	0.5272	11	MALRD1(1.704e-66,1.135)	NA	NA	NA	NA	NA	NA	NA	NA	No	ID=10-19718000-19718032-TAAA,10-19718035-19718046-GAA,10-19718047-19718058-GAA,10-19718030-19718070-AAGAGGAAGAAG,10-19718059-19718072-GAA,10-19718085-19718100-AGA,10-19718107-19718127-GAA;MOTIFS=AAGAGGAAGAAG,TAAA,GAA,AGA;STRUC=<VC23811>	HPRC,HGSVC	Yes	0.105	Yes	NA,NA	NA	NA
chr10:19719203	323707	INS	56	0.9004	0.3637	1	MALRD1(1.704e-66,1.135)	NA	NA	NA	NA	NA	NA	NA	NA	No	ID=10-19719154-19719170-TA,10-19719175-19719190-AT,10-19719195-19719212-AT,10-19719205-19719213-ATAC,10-19719213-19719226-ACAT,10-19719223-19719259-AT;MOTIFS=ACAT,ATAC,TA,AT;STRUC=<VC23812>	HPRC	No	2.387	No	NA,NA	NA	NA
chr10:19719205	323708	INS	50	0.805	0.689	2	MALRD1(1.704e-66,1.135)	NA	NA	NA	NA	NA	NA	NA	NA	No	ID=10-19719154-19719170-TA,10-19719175-19719190-AT,10-19719195-19719212-AT,10-19719205-19719213-ATAC,10-19719213-19719226-ACAT,10-19719223-19719259-AT;MOTIFS=ACAT,ATAC,TA,AT;STRUC=<VC23812>	HPRC	No	2.387	Yes	NA,NA	NA	NA
chr10:19735810	323709	INS	346	0.8722	0.487	4	MALRD1(1.704e-66,1.135)	NA	NA	NA	NA	NA	NA	NA	NA	No	NA	HPRC	Yes	0.692	Yes	NA,NA	NA	NA
chr10:19739759	323710	INS	52	0.9272	0.4183	9	MALRD1(1.704e-66,1.135)	NA	NA	NA	NA	NA	NA	NA	NA	No	NA	HPRC,HGSVC	No	0.345	Yes	NA,NA	NA	NA
chr10:19739773	323713	INS	53	0.912	0.3341	5	MALRD1(1.704e-66,1.135)	NA	NA	NA	NA	NA	NA	NA	NA	No	NA	HPRC,HGSVC	No	0.692	No	NA,NA	NA	NA
chr10:19739773	323712	INS	56	0.8774	0.4704	13	MALRD1(1.704e-66,1.135)	NA	NA	NA	NA	NA	NA	NA	NA	No	NA	HPRC,HGSVC	No	0.692	Yes	NA,NA	NA	NA
chr10:19739773	323711	INS	62	0.8306	0.6497	5	MALRD1(1.704e-66,1.135)	NA	NA	NA	NA	NA	NA	NA	NA	No	NA	HPRC,HGSVC	No	0.692	Yes	NA,NA	NA	NA
chr10:19742280	323714	INS	342	0.8981	0.3933	2	MALRD1(1.704e-66,1.135)	NA	NA	NA	NA	NA	NA	NA	NA	No	NA	NA	Yes	1.616	No	NA,NA	NA	NA
chr10:19744548	323715	DEL	119	0.8582	0.5086	1	MALRD1(1.704e-66,1.135)	NA	NA	NA	NA	NA	NA	NA	NA	No	NA	NA	Yes	2.226	No	NA,NA	NA	NA
chr10:19769486	323716	DEL	96	0.8175	0.6328	12	MALRD1(1.704e-66,1.135)	NA	NA	NA	NA	NA	NA	NA	NA	No	ID=10-19769427-19769490-TTTC,10-19769490-19769508-TTTTC,10-19769523-19769542-CTTG,10-19769543-19769558-CTTG,10-19769571-19769586-CTTG,10-19769585-19769595-TTTTC,10-19769613-19769632-CTTG,10-19769633-19769648-CTTG,10-19769661-19769676-CTTG,10-19769678-19769698-TCTT,10-19769719-19769735-TCTT;MOTIFS=TTTC,TCTT,CTTG,TTTTC;STRUC=<VC23815>	HPRC,HGSVC,1KG-ONT	Yes	1.669	No	NA,NA	NA	NA
chr10:19769490	323717	DEL	73	0.8965	0.3649	14	MALRD1(1.704e-66,1.135)	NA	NA	NA	NA	NA	NA	NA	NA	No	ID=10-19769427-19769490-TTTC,10-19769490-19769508-TTTTC,10-19769523-19769542-CTTG,10-19769543-19769558-CTTG,10-19769571-19769586-CTTG,10-19769585-19769595-TTTTC,10-19769613-19769632-CTTG,10-19769633-19769648-CTTG,10-19769661-19769676-CTTG,10-19769678-19769698-TCTT,10-19769719-19769735-TCTT;MOTIFS=TTTC,TCTT,CTTG,TTTTC;STRUC=<VC23815>	HPRC,HGSVC,1KG-ONT	Yes	1.632	Yes	NA,NA	NA	NA
chr10:19769495	323718	DEL	90	0.9026	0.3434	457	MALRD1(1.704e-66,1.135)	NA	NA	NA	NA	NA	NA	NA	NA	No	ID=10-19769427-19769490-TTTC,10-19769490-19769508-TTTTC,10-19769523-19769542-CTTG,10-19769543-19769558-CTTG,10-19769571-19769586-CTTG,10-19769585-19769595-TTTTC,10-19769613-19769632-CTTG,10-19769633-19769648-CTTG,10-19769661-19769676-CTTG,10-19769678-19769698-TCTT,10-19769719-19769735-TCTT;MOTIFS=TTTC,TCTT,CTTG,TTTTC;STRUC=<VC23815>	HPRC,HGSVC,1KG-ONT	Yes	1.688	Yes	NA,NA	NA	NA
chr10:19769499	323719	DEL	84	0.8511	0.5631	24	MALRD1(1.704e-66,1.135)	NA	NA	NA	NA	NA	NA	NA	NA	No	ID=10-19769427-19769490-TTTC,10-19769490-19769508-TTTTC,10-19769523-19769542-CTTG,10-19769543-19769558-CTTG,10-19769571-19769586-CTTG,10-19769585-19769595-TTTTC,10-19769613-19769632-CTTG,10-19769633-19769648-CTTG,10-19769661-19769676-CTTG,10-19769678-19769698-TCTT,10-19769719-19769735-TCTT;MOTIFS=TTTC,TCTT,CTTG,TTTTC;STRUC=<VC23815>	HPRC,HGSVC,1KG-ONT	Yes	1.669	Yes	NA,NA	NA	NA
chr10:19769504	323720	DEL	79	0.8575	0.5934	25	MALRD1(1.704e-66,1.135)	NA	NA	NA	NA	NA	NA	NA	NA	No	ID=10-19769427-19769490-TTTC,10-19769490-19769508-TTTTC,10-19769523-19769542-CTTG,10-19769543-19769558-CTTG,10-19769571-19769586-CTTG,10-19769585-19769595-TTTTC,10-19769613-19769632-CTTG,10-19769633-19769648-CTTG,10-19769661-19769676-CTTG,10-19769678-19769698-TCTT,10-19769719-19769735-TCTT;MOTIFS=TTTC,TCTT,CTTG,TTTTC;STRUC=<VC23815>	HPRC,HGSVC,1KG-ONT	Yes	1.668	Yes	NA,NA	NA	NA
chr10:19769513	323721	DEL	71	0.9376	0.2724	18	MALRD1(1.704e-66,1.135)	NA	NA	NA	NA	NA	NA	NA	NA	No	ID=10-19769427-19769490-TTTC,10-19769490-19769508-TTTTC,10-19769523-19769542-CTTG,10-19769543-19769558-CTTG,10-19769571-19769586-CTTG,10-19769585-19769595-TTTTC,10-19769613-19769632-CTTG,10-19769633-19769648-CTTG,10-19769661-19769676-CTTG,10-19769678-19769698-TCTT,10-19769719-19769735-TCTT;MOTIFS=TTTC,TCTT,CTTG,TTTTC;STRUC=<VC23815>	HPRC,HGSVC,1KG-ONT	Yes	1.714	Yes	NA,NA	NA	NA
chr10:19769520	323722	DEL	65	0.8731	0.4657	8	MALRD1(1.704e-66,1.135)	NA	NA	NA	NA	NA	NA	NA	NA	No	ID=10-19769427-19769490-TTTC,10-19769490-19769508-TTTTC,10-19769523-19769542-CTTG,10-19769543-19769558-CTTG,10-19769571-19769586-CTTG,10-19769585-19769595-TTTTC,10-19769613-19769632-CTTG,10-19769633-19769648-CTTG,10-19769661-19769676-CTTG,10-19769678-19769698-TCTT,10-19769719-19769735-TCTT;MOTIFS=TTTC,TCTT,CTTG,TTTTC;STRUC=<VC23815>	HPRC,HGSVC,1KG-ONT	Yes	1.614	Yes	NA,NA	NA	NA
chr10:19769524	323723	DEL	61	0.8506	0.6082	6	MALRD1(1.704e-66,1.135)	NA	NA	NA	NA	NA	NA	NA	NA	No	ID=10-19769427-19769490-TTTC,10-19769490-19769508-TTTTC,10-19769523-19769542-CTTG,10-19769543-19769558-CTTG,10-19769571-19769586-CTTG,10-19769585-19769595-TTTTC,10-19769613-19769632-CTTG,10-19769633-19769648-CTTG,10-19769661-19769676-CTTG,10-19769678-19769698-TCTT,10-19769719-19769735-TCTT;MOTIFS=TTTC,TCTT,CTTG,TTTTC;STRUC=<VC23815>	HPRC	Yes	1.546	Yes	NA,NA	NA	NA
chr10:19769559	323724	DEL	66	0.9009	0.3553	3	MALRD1(1.704e-66,1.135)	NA	NA	NA	NA	NA	NA	NA	NA	No	ID=10-19769427-19769490-TTTC,10-19769490-19769508-TTTTC,10-19769523-19769542-CTTG,10-19769543-19769558-CTTG,10-19769571-19769586-CTTG,10-19769585-19769595-TTTTC,10-19769613-19769632-CTTG,10-19769633-19769648-CTTG,10-19769661-19769676-CTTG,10-19769678-19769698-TCTT,10-19769719-19769735-TCTT;MOTIFS=TTTC,TCTT,CTTG,TTTTC;STRUC=<VC23815>	HPRC,HGSVC,1KG-ONT	Yes	1.631	Yes	NA,NA	NA	NA
chr10:19769625	323725	DEL	86	0.8169	0.656	2	MALRD1(1.704e-66,1.135)	NA	NA	NA	NA	NA	NA	NA	NA	No	ID=10-19769427-19769490-TTTC,10-19769490-19769508-TTTTC,10-19769523-19769542-CTTG,10-19769543-19769558-CTTG,10-19769571-19769586-CTTG,10-19769585-19769595-TTTTC,10-19769613-19769632-CTTG,10-19769633-19769648-CTTG,10-19769661-19769676-CTTG,10-19769678-19769698-TCTT,10-19769719-19769735-TCTT;MOTIFS=TTTC,TCTT,CTTG,TTTTC;STRUC=<VC23815>	HPRC,HGSVC,1KG-ONT	No	1.289	No	NA,NA	NA	NA
chr10:19797019	323726	INS	64	0.8587	0.5454	1	NA	NA	NA	NA	NA	NA	NA	NA	NA	No	ID=10-19796954-19796969-AAAT,10-19796975-19796987-AT,10-19796986-19797003-TG,10-19797007-19797022-ATAC,10-19797015-19797017-AT;MOTIFS=AAAT,ATAC,TG,AT;STRUC=<VC23816>	NA	No	0.692	No	NA,NA	NA	NA
chr10:19797019	323727	INS	50	0.8107	0.672	1	NA	NA	NA	NA	NA	NA	NA	NA	NA	No	ID=10-19796954-19796969-AAAT,10-19796975-19796987-AT,10-19796986-19797003-TG,10-19797007-19797022-ATAC,10-19797015-19797017-AT;MOTIFS=AAAT,ATAC,TG,AT;STRUC=<VC23816>	NA	No	0.692	No	NA,NA	NA	NA
chr10:19804676	323728	DEL	2100	0.9189	0.2963	1	NA	NA	NA	NA	NA	NA	NA	NA	NA	No	ID=10-19805146-19805154-T;MOTIFS=T;STRUC=<TR367084>,ID=10-19805153-19805165-TG;MOTIFS=TG;STRUC=(TG)n,ID=10-19805407-19805417-A;MOTIFS=A;STRUC=<TR367085>,ID=10-19805966-19805974-A;MOTIFS=A;STRUC=<TR367086>,ID=10-19806367-19806376-T;MOTIFS=T;STRUC=<TR367087>	NA	Yes	0.206	No	NA,NA	NA	NA
chr10:19820738	323729	INS	318	0.9773	0.086	13	PLXDC2(5.6718e-06,0.757)	NA	NA	NA	NA	NA	NA	NA	NA	No	NA	HPRC,HGSVC	Yes	7.747	Yes	NA,NA	NA	NA
chr10:19843073	323730	INS	324	0.949	0.2113	48	PLXDC2(5.6718e-06,0.757)	NA	NA	NA	NA	NA	NA	NA	NA	No	ID=10-19843060-19843069-T;MOTIFS=T;STRUC=(T)n	HPRC,HGSVC,1KG-ONT	Yes	0.692	Yes	NA,NA	NA	NA
chr10:19843073	323731	INS	342	0.9571	0.1979	121	PLXDC2(5.6718e-06,0.757)	NA	NA	NA	NA	NA	NA	NA	NA	No	ID=10-19843060-19843069-T;MOTIFS=T;STRUC=(T)n	HPRC,HGSVC,1KG-ONT	Yes	0.692	Yes	NA,NA	NA	NA
chr10:19894564	323732	INS	153	0.8695	0.577	1	PLXDC2(5.6718e-06,0.757)	NA	NA	NA	NA	NA	NA	NA	NA	No	NA	NA	Yes	1.616	No	NA,NA	NA	NA
chr10:19914136	323733	INS	77	0.8416	0.5595	3	PLXDC2(5.6718e-06,0.757)	NA	NA	NA	NA	NA	NA	NA	NA	No	NA	NA	Yes	3.188	Yes	NA,NA	NA	NA
chr10:19916316	323734	INS	315	0.9715	0.1303	233	PLXDC2(5.6718e-06,0.757)	NA	NA	NA	NA	NA	NA	NA	NA	No	NA	HPRC,HGSVC,1KG-ONT	Yes	0.011	Yes	NA,NA	NA	NA
chr10:19919335	323735	DEL	50	0.8541	0.6114	4	PLXDC2(5.6718e-06,0.757)	NA	NA	NA	NA	NA	NA	NA	NA	No	NA	HGSVC	Yes	13.72	Yes	NA,NA	NA	NA
chr10:19939794	323736	DEL	468	0.9472	0.2066	57	PLXDC2(5.6718e-06,0.757)	NA	NA	NA	NA	NA	NA	NA	NA	No	NA	HPRC,HGSVC,1KG-ONT	Yes	5.549	Yes	NA,NA	NA	NA
chr10:19954103	323737	INS	131	0.8552	0.5325	8	PLXDC2(5.6718e-06,0.757)	NA	NA	NA	NA	NA	NA	NA	NA	No	NA	NA	Yes	7.496	Yes	NA,NA	NA	NA
chr10:19966257	323738	INS	76	0.8358	0.6349	58	PLXDC2(5.6718e-06,0.757)	NA	NA	NA	NA	NA	NA	NA	NA	No	NA	HPRC,HGSVC	Yes	0.692	Yes	NA,NA	NA	NA
chr10:19966359	323739	INS	95	0.9331	0.3733	105	PLXDC2(5.6718e-06,0.757)	NA	NA	NA	NA	NA	NA	NA	NA	No	ID=10-19966257-19966295-TATGTGTAAGTACACATATATGTGTATATATACACATA,10-19966435-19966444-AT;MOTIFS=TATGTGTAAGTACACATATATGTGTATATATACACATA,AT;STRUC=<VC23838>	HPRC,HGSVC,1KG-ONT	Yes	0.692	Yes	NA,NA	NA	NA
chr10:19966393	323740	INS	72	0.955	0.1795	62	PLXDC2(5.6718e-06,0.757)	NA	NA	NA	NA	NA	NA	NA	NA	No	ID=10-19966257-19966295-TATGTGTAAGTACACATATATGTGTATATATACACATA,10-19966435-19966444-AT;MOTIFS=TATGTGTAAGTACACATATATGTGTATATATACACATA,AT;STRUC=<VC23838>	HPRC,HGSVC	Yes	0.692	Yes	NA,NA	NA	NA
chr10:19966393	323741	INS	122	0.9618	0.1671	150	PLXDC2(5.6718e-06,0.757)	NA	NA	NA	NA	NA	NA	NA	NA	No	ID=10-19966257-19966295-TATGTGTAAGTACACATATATGTGTATATATACACATA,10-19966435-19966444-AT;MOTIFS=TATGTGTAAGTACACATATATGTGTATATATACACATA,AT;STRUC=<VC23838>	HPRC,HGSVC,1KG-ONT	Yes	0.692	Yes	NA,NA	NA	NA
chr10:19966393	323742	INS	146	0.9187	0.3552	335	PLXDC2(5.6718e-06,0.757)	NA	NA	NA	NA	NA	NA	NA	NA	No	ID=10-19966257-19966295-TATGTGTAAGTACACATATATGTGTATATATACACATA,10-19966435-19966444-AT;MOTIFS=TATGTGTAAGTACACATATATGTGTATATATACACATA,AT;STRUC=<VC23838>	HPRC,HGSVC,1KG-ONT	Yes	0.692	Yes	NA,NA	NA	NA
chr10:19966393	323743	INS	72	0.8363	0.5996	20	PLXDC2(5.6718e-06,0.757)	NA	NA	NA	NA	NA	NA	NA	NA	No	ID=10-19966257-19966295-TATGTGTAAGTACACATATATGTGTATATATACACATA,10-19966435-19966444-AT;MOTIFS=TATGTGTAAGTACACATATATGTGTATATATACACATA,AT;STRUC=<VC23838>	HPRC,HGSVC	Yes	0.692	Yes	NA,NA	NA	NA
chr10:19966393	323744	INS	85	0.888	0.4422	73	PLXDC2(5.6718e-06,0.757)	NA	NA	NA	NA	NA	NA	NA	NA	No	ID=10-19966257-19966295-TATGTGTAAGTACACATATATGTGTATATATACACATA,10-19966435-19966444-AT;MOTIFS=TATGTGTAAGTACACATATATGTGTATATATACACATA,AT;STRUC=<VC23838>	HPRC,HGSVC	Yes	0.692	Yes	NA,NA	NA	NA
chr10:19966393	323745	INS	97	0.9331	0.2482	767	PLXDC2(5.6718e-06,0.757)	NA	NA	NA	NA	NA	NA	NA	NA	No	ID=10-19966257-19966295-TATGTGTAAGTACACATATATGTGTATATATACACATA,10-19966435-19966444-AT;MOTIFS=TATGTGTAAGTACACATATATGTGTATATATACACATA,AT;STRUC=<VC23838>	HPRC,HGSVC,1KG-ONT	Yes	0.692	Yes	NA,NA	NA	NA
chr10:19966393	323746	INS	50	0.8977	0.6558	262	PLXDC2(5.6718e-06,0.757)	NA	NA	NA	NA	NA	NA	NA	NA	No	ID=10-19966257-19966295-TATGTGTAAGTACACATATATGTGTATATATACACATA,10-19966435-19966444-AT;MOTIFS=TATGTGTAAGTACACATATATGTGTATATATACACATA,AT;STRUC=<VC23838>	NA	Yes	0.692	Yes	NA,NA	NA	NA
chr10:19966393	323747	INS	107	0.8537	0.5512	11	PLXDC2(5.6718e-06,0.757)	NA	NA	NA	NA	NA	NA	NA	NA	No	ID=10-19966257-19966295-TATGTGTAAGTACACATATATGTGTATATATACACATA,10-19966435-19966444-AT;MOTIFS=TATGTGTAAGTACACATATATGTGTATATATACACATA,AT;STRUC=<VC23838>	HPRC,HGSVC,1KG-ONT	Yes	0.692	Yes	NA,NA	NA	NA
chr10:19966412	323749	INS	68	0.9637	0.1484	17	PLXDC2(5.6718e-06,0.757)	NA	NA	NA	NA	NA	NA	NA	NA	No	ID=10-19966257-19966295-TATGTGTAAGTACACATATATGTGTATATATACACATA,10-19966435-19966444-AT;MOTIFS=TATGTGTAAGTACACATATATGTGTATATATACACATA,AT;STRUC=<VC23838>	HPRC,HGSVC	Yes	0.692	Yes	NA,NA	NA	NA
chr10:19973338	323750	INS	80	0.8961	0.3908	1	PLXDC2(5.6718e-06,0.757)	NA	NA	NA	NA	NA	NA	NA	NA	No	ID=10-19973222-19973231-TA,10-19973252-19973262-TA,10-19973296-19973308-TA,10-19973381-19973390-AT;MOTIFS=TA,AT;STRUC=<VC23839>,ID=10-19973314-19973338-TATATATGTATACATATATATGTG;MOTIFS=TATATATGTATACATATATATGTG;STRUC=<TR367371>	HGSVC,1KG-ONT	Yes	1.616	No	NA,NA	NA	NA
chr10:19987821	323751	DEL	1232	0.8139	0.6764	1	PLXDC2(5.6718e-06,0.757)	NA	NA	NA	NA	NA	NA	NA	NA	No	ID=10-19988351-19988359-T;MOTIFS=T;STRUC=<TR367393>,ID=10-19988776-19988813-T;MOTIFS=T;STRUC=<TR367394>	NA	Yes	2.598	No	NA,NA	NA	NA
chr10:20014204	323752	INS	176	0.8384	0.582	5	PLXDC2(5.6718e-06,0.757)	NA	NA	NA	NA	NA	NA	NA	NA	No	ID=10-20014167-20014180-CTTC,10-20014177-20014194-TCCC,10-20014197-20014221-TTCC,10-20014234-20014250-TCCT,10-20014269-20014282-TCCT,10-20014284-20014304-TTCC,10-20014315-20014330-TTCC,10-20014336-20014349-CCTC,10-20014355-20014381-TTCC,10-20014382-20014430-CTTC,10-20014431-20014447-TTCC,10-20014448-20014458-CT,10-20014455-20014472-TCTT;MOTIFS=TCTT,TCCC,TCCT,CT,TTCC,CCTC,CTTC;STRUC=<VC23846>	HPRC,HGSVC,1KG-ONT	No	0.105	Yes	NA,NA	NA	NA
chr10:20014216	323753	INS	187	0.871	0.5076	18	PLXDC2(5.6718e-06,0.757)	NA	NA	NA	NA	NA	NA	NA	NA	No	ID=10-20014167-20014180-CTTC,10-20014177-20014194-TCCC,10-20014197-20014221-TTCC,10-20014234-20014250-TCCT,10-20014269-20014282-TCCT,10-20014284-20014304-TTCC,10-20014315-20014330-TTCC,10-20014336-20014349-CCTC,10-20014355-20014381-TTCC,10-20014382-20014430-CTTC,10-20014431-20014447-TTCC,10-20014448-20014458-CT,10-20014455-20014472-TCTT;MOTIFS=TCTT,TCCC,TCCT,CT,TTCC,CCTC,CTTC;STRUC=<VC23846>	HPRC,HGSVC,1KG-ONT	No	0.105	Yes	NA,NA	NA	NA
chr10:20014227	323754	INS	174	0.8704	0.5262	3	PLXDC2(5.6718e-06,0.757)	NA	NA	NA	NA	NA	NA	NA	NA	No	ID=10-20014167-20014180-CTTC,10-20014177-20014194-TCCC,10-20014197-20014221-TTCC,10-20014234-20014250-TCCT,10-20014269-20014282-TCCT,10-20014284-20014304-TTCC,10-20014315-20014330-TTCC,10-20014336-20014349-CCTC,10-20014355-20014381-TTCC,10-20014382-20014430-CTTC,10-20014431-20014447-TTCC,10-20014448-20014458-CT,10-20014455-20014472-TCTT;MOTIFS=TCTT,TCCC,TCCT,CT,TTCC,CCTC,CTTC;STRUC=<VC23846>	HPRC,HGSVC,1KG-ONT	No	0.105	Yes	NA,NA	NA	NA
chr10:20014367	323755	INS	174	0.8699	0.5543	67	PLXDC2(5.6718e-06,0.757)	NA	NA	NA	NA	NA	NA	NA	NA	No	ID=10-20014167-20014180-CTTC,10-20014177-20014194-TCCC,10-20014197-20014221-TTCC,10-20014234-20014250-TCCT,10-20014269-20014282-TCCT,10-20014284-20014304-TTCC,10-20014315-20014330-TTCC,10-20014336-20014349-CCTC,10-20014355-20014381-TTCC,10-20014382-20014430-CTTC,10-20014431-20014447-TTCC,10-20014448-20014458-CT,10-20014455-20014472-TCTT;MOTIFS=TCTT,TCCC,TCCT,CT,TTCC,CCTC,CTTC;STRUC=<VC23846>	HPRC,HGSVC,1KG-ONT	No	0.105	Yes	NA,NA	NA	NA
chr10:20014398	323756	INS	162	0.8285	0.6188	7	PLXDC2(5.6718e-06,0.757)	NA	NA	NA	NA	NA	NA	NA	NA	No	ID=10-20014167-20014180-CTTC,10-20014177-20014194-TCCC,10-20014197-20014221-TTCC,10-20014234-20014250-TCCT,10-20014269-20014282-TCCT,10-20014284-20014304-TTCC,10-20014315-20014330-TTCC,10-20014336-20014349-CCTC,10-20014355-20014381-TTCC,10-20014382-20014430-CTTC,10-20014431-20014447-TTCC,10-20014448-20014458-CT,10-20014455-20014472-TCTT;MOTIFS=TCTT,TCCC,TCCT,CT,TTCC,CCTC,CTTC;STRUC=<VC23846>	HPRC,HGSVC,1KG-ONT	Yes	0.105	Yes	NA,NA	NA	NA
chr10:20026838	323757	INS	64	0.8413	0.5761	5	PLXDC2(5.6718e-06,0.757)	NA	NA	NA	NA	NA	NA	NA	NA	No	NA	NA	No	1.616	Yes	NA,NA	NA	NA
chr10:20026838	323758	INS	96	0.8266	0.6958	32	PLXDC2(5.6718e-06,0.757)	NA	NA	NA	NA	NA	NA	NA	NA	No	NA	HPRC,HGSVC,1KG-ONT	No	1.616	Yes	NA,NA	NA	NA
chr10:20026838	323759	DEL	64	0.919	0.2905	121	PLXDC2(5.6718e-06,0.757)	NA	NA	NA	NA	NA	NA	NA	NA	No	ID=10-20026838-20027118-ACTTTTATAATATATTCTAATATATAGAATAC;MOTIFS=ACTTTTATAATATATTCTAATATATAGAATAC;STRUC=<TR367449>	HPRC,HGSVC	No	0.003	Yes	NA,NA	NA	NA
chr10:20026838	323760	DEL	96	0.902	0.3781	433	PLXDC2(5.6718e-06,0.757)	NA	NA	NA	NA	NA	NA	NA	NA	No	ID=10-20026838-20027118-ACTTTTATAATATATTCTAATATATAGAATAC;MOTIFS=ACTTTTATAATATATTCTAATATATAGAATAC;STRUC=<TR367449>	HPRC,HGSVC,1KG-ONT	No	0.003	Yes	NA,NA	NA	NA
chr10:20026838	323761	DEL	128	0.8381	0.6481	1	PLXDC2(5.6718e-06,0.757)	NA	NA	NA	NA	NA	NA	NA	NA	No	ID=10-20026838-20027118-ACTTTTATAATATATTCTAATATATAGAATAC;MOTIFS=ACTTTTATAATATATTCTAATATATAGAATAC;STRUC=<TR367449>	HPRC,HGSVC,1KG-ONT	No	0.003	No	NA,NA	NA	NA
chr10:20027094	323763	INS	128	0.8973	0.3998	65	PLXDC2(5.6718e-06,0.757)	NA	NA	NA	NA	NA	NA	NA	NA	No	ID=10-20026838-20027118-ACTTTTATAATATATTCTAATATATAGAATAC;MOTIFS=ACTTTTATAATATATTCTAATATATAGAATAC;STRUC=<TR367449>	HPRC,HGSVC,1KG-ONT	No	0.692	Yes	NA,NA	NA	NA
chr10:20044205	323765	DEL	62	0.8168	0.6591	1	PLXDC2(5.6718e-06,0.757)	NA	NA	NA	NA	NA	NA	NA	NA	No	ID=10-20044094-20044125-CCTT,10-20044122-20044138-CCTC,10-20044135-20044145-CT,10-20044147-20044164-TTCC,10-20044163-20044177-TCTT,10-20044178-20044194-TTCT,10-20044191-20044210-TC,10-20044211-20044295-TCTT,10-20044298-20044311-TC,10-20044308-20044322-TCTT;MOTIFS=TCTT,TC,CCTT,CT,TTCC,CCTC,TTCT;STRUC=<VC23853>	NA	No	2.136	No	NA,NA	NA	NA
chr10:20044205	323764	DEL	54	0.8198	0.6309	5	PLXDC2(5.6718e-06,0.757)	NA	NA	NA	NA	NA	NA	NA	NA	No	ID=10-20044094-20044125-CCTT,10-20044122-20044138-CCTC,10-20044135-20044145-CT,10-20044147-20044164-TTCC,10-20044163-20044177-TCTT,10-20044178-20044194-TTCT,10-20044191-20044210-TC,10-20044211-20044295-TCTT,10-20044298-20044311-TC,10-20044308-20044322-TCTT;MOTIFS=TCTT,TC,CCTT,CT,TTCC,CCTC,TTCT;STRUC=<VC23853>	NA	No	2.197	No	NA,NA	NA	NA
chr10:20044218	323766	INS	59	0.8241	0.67	1	PLXDC2(5.6718e-06,0.757)	NA	NA	NA	NA	NA	NA	NA	NA	No	ID=10-20044094-20044125-CCTT,10-20044122-20044138-CCTC,10-20044135-20044145-CT,10-20044147-20044164-TTCC,10-20044163-20044177-TCTT,10-20044178-20044194-TTCT,10-20044191-20044210-TC,10-20044211-20044295-TCTT,10-20044298-20044311-TC,10-20044308-20044322-TCTT;MOTIFS=TCTT,TC,CCTT,CT,TTCC,CCTC,TTCT;STRUC=<VC23853>	HGSVC	No	2.387	No	NA,NA	NA	NA
chr10:20063194	323767	INS	150	0.8953	0.3861	1	PLXDC2(5.6718e-06,0.757)	NA	NA	NA	NA	NA	NA	NA	NA	No	NA	NA	No	3.322	No	NA,NA	NA	NA
chr10:20092840	323768	INS	65	0.8444	0.5909	1	PLXDC2(5.6718e-06,0.757)	NA	NA	NA	NA	NA	NA	NA	NA	No	NA	NA	No	1.848	No	NA,NA	NA	NA
chr10:20099835	323769	INS	323	0.8209	0.6631	8	PLXDC2(5.6718e-06,0.757)	NA	NA	NA	NA	NA	NA	NA	NA	No	NA	NA	Yes	0.345	Yes	NA,NA	NA	NA
chr10:20126370	323770	DEL	124	0.8142	0.6468	7	PLXDC2(5.6718e-06,0.757)	NA	NA	NA	NA	NA	NA	NA	NA	No	ID=10-20126332-20126384-GTTATATAATACATATATACATATGT,10-20126396-20126481-ATATATGTATATACAACACACGTT,10-20126459-20126671-ACACACGTTATATATGTATATATAAC,10-20126641-20126719-ACACACGTTATATATGTATATATA;MOTIFS=ATATATGTATATACAACACACGTT,GTTATATAATACATATATACATATGT,ACACACGTTATATATGTATATATAAC,ACACACGTTATATATGTATATATA;STRUC=<VC23870>	HPRC,HGSVC,1KG-ONT	No	0.118	No	NA,NA	NA	NA
chr10:20126396	323771	INS	50	0.8102	0.6609	29	PLXDC2(5.6718e-06,0.757)	NA	NA	NA	NA	NA	NA	NA	NA	No	ID=10-20126332-20126384-GTTATATAATACATATATACATATGT,10-20126396-20126481-ATATATGTATATACAACACACGTT,10-20126459-20126671-ACACACGTTATATATGTATATATAAC,10-20126641-20126719-ACACACGTTATATATGTATATATA;MOTIFS=ATATATGTATATACAACACACGTT,GTTATATAATACATATATACATATGT,ACACACGTTATATATGTATATATAAC,ACACACGTTATATATGTATATATA;STRUC=<VC23870>	HPRC,HGSVC	No	1.616	Yes	NA,NA	NA	NA
chr10:20126396	323772	INS	98	0.8497	0.5683	5	PLXDC2(5.6718e-06,0.757)	NA	NA	NA	NA	NA	NA	NA	NA	No	ID=10-20126332-20126384-GTTATATAATACATATATACATATGT,10-20126396-20126481-ATATATGTATATACAACACACGTT,10-20126459-20126671-ACACACGTTATATATGTATATATAAC,10-20126641-20126719-ACACACGTTATATATGTATATATA;MOTIFS=ATATATGTATATACAACACACGTT,GTTATATAATACATATATACATATGT,ACACACGTTATATATGTATATATAAC,ACACACGTTATATATGTATATATA;STRUC=<VC23870>	HPRC,HGSVC,1KG-ONT	No	1.616	Yes	NA,NA	NA	NA
chr10:20126396	323773	INS	122	0.8728	0.5055	2	PLXDC2(5.6718e-06,0.757)	NA	NA	NA	NA	NA	NA	NA	NA	No	ID=10-20126332-20126384-GTTATATAATACATATATACATATGT,10-20126396-20126481-ATATATGTATATACAACACACGTT,10-20126459-20126671-ACACACGTTATATATGTATATATAAC,10-20126641-20126719-ACACACGTTATATATGTATATATA;MOTIFS=ATATATGTATATACAACACACGTT,GTTATATAATACATATATACATATGT,ACACACGTTATATATGTATATATAAC,ACACACGTTATATATGTATATATA;STRUC=<VC23870>	HPRC	No	1.616	Yes	NA,NA	NA	NA
chr10:20126402	323775	DEL	64	0.8186	0.6706	6	PLXDC2(5.6718e-06,0.757)	NA	NA	NA	NA	NA	NA	NA	NA	No	ID=10-20126332-20126384-GTTATATAATACATATATACATATGT,10-20126396-20126481-ATATATGTATATACAACACACGTT,10-20126459-20126671-ACACACGTTATATATGTATATATAAC,10-20126641-20126719-ACACACGTTATATATGTATATATA;MOTIFS=ATATATGTATATACAACACACGTT,GTTATATAATACATATATACATATGT,ACACACGTTATATATGTATATATAAC,ACACACGTTATATATGTATATATA;STRUC=<VC23870>	HPRC,HGSVC,1KG-ONT	No	1.988	No	NA,NA	NA	NA
chr10:20126402	323777	DEL	116	0.8045	0.6832	58	PLXDC2(5.6718e-06,0.757)	NA	NA	NA	NA	NA	NA	NA	NA	No	ID=10-20126332-20126384-GTTATATAATACATATATACATATGT,10-20126396-20126481-ATATATGTATATACAACACACGTT,10-20126459-20126671-ACACACGTTATATATGTATATATAAC,10-20126641-20126719-ACACACGTTATATATGTATATATA;MOTIFS=ATATATGTATATACAACACACGTT,GTTATATAATACATATATACATATGT,ACACACGTTATATATGTATATATAAC,ACACACGTTATATATGTATATATA;STRUC=<VC23870>	HPRC,HGSVC,1KG-ONT	No	1.403	Yes	NA,NA	NA	NA
chr10:20126402	323776	DEL	90	0.8111	0.6706	16	PLXDC2(5.6718e-06,0.757)	NA	NA	NA	NA	NA	NA	NA	NA	No	ID=10-20126332-20126384-GTTATATAATACATATATACATATGT,10-20126396-20126481-ATATATGTATATACAACACACGTT,10-20126459-20126671-ACACACGTTATATATGTATATATAAC,10-20126641-20126719-ACACACGTTATATATGTATATATA;MOTIFS=ATATATGTATATACAACACACGTT,GTTATATAATACATATATACATATGT,ACACACGTTATATATGTATATATAAC,ACACACGTTATATATGTATATATA;STRUC=<VC23870>	HPRC,HGSVC	No	1.229	No	NA,NA	NA	NA
chr10:20126402	323774	INS	74	0.8293	0.6475	10	PLXDC2(5.6718e-06,0.757)	NA	NA	NA	NA	NA	NA	NA	NA	No	ID=10-20126332-20126384-GTTATATAATACATATATACATATGT,10-20126396-20126481-ATATATGTATATACAACACACGTT,10-20126459-20126671-ACACACGTTATATATGTATATATAAC,10-20126641-20126719-ACACACGTTATATATGTATATATA;MOTIFS=ATATATGTATATACAACACACGTT,GTTATATAATACATATATACATATGT,ACACACGTTATATATGTATATATAAC,ACACACGTTATATATGTATATATA;STRUC=<VC23870>	HPRC,HGSVC,1KG-ONT	No	1.616	Yes	NA,NA	NA	NA
chr10:20126435	323778	INS	74	0.8564	0.5232	2	PLXDC2(5.6718e-06,0.757)	NA	NA	NA	NA	NA	NA	NA	NA	No	ID=10-20126332-20126384-GTTATATAATACATATATACATATGT,10-20126396-20126481-ATATATGTATATACAACACACGTT,10-20126459-20126671-ACACACGTTATATATGTATATATAAC,10-20126641-20126719-ACACACGTTATATATGTATATATA;MOTIFS=ATATATGTATATACAACACACGTT,GTTATATAATACATATATACATATGT,ACACACGTTATATATGTATATATAAC,ACACACGTTATATATGTATATATA;STRUC=<VC23870>	HPRC,HGSVC,1KG-ONT	No	1.616	No	NA,NA	NA	NA
chr10:20126435	323779	DEL	280	0.8582	0.5051	15	PLXDC2(5.6718e-06,0.757)	NA	NA	NA	NA	NA	NA	NA	NA	No	ID=10-20126332-20126384-GTTATATAATACATATATACATATGT,10-20126396-20126481-ATATATGTATATACAACACACGTT,10-20126459-20126671-ACACACGTTATATATGTATATATAAC,10-20126641-20126719-ACACACGTTATATATGTATATATA;MOTIFS=ATATATGTATATACAACACACGTT,GTTATATAATACATATATACATATGT,ACACACGTTATATATGTATATATAAC,ACACACGTTATATATGTATATATA;STRUC=<VC23870>	HPRC,HGSVC	Yes	0.103	Yes	NA,NA	NA	NA
chr10:20126459	323781	DEL	156	0.8706	0.5031	95	PLXDC2(5.6718e-06,0.757)	NA	NA	NA	NA	NA	NA	NA	NA	No	ID=10-20126332-20126384-GTTATATAATACATATATACATATGT,10-20126396-20126481-ATATATGTATATACAACACACGTT,10-20126459-20126671-ACACACGTTATATATGTATATATAAC,10-20126641-20126719-ACACACGTTATATATGTATATATA;MOTIFS=ATATATGTATATACAACACACGTT,GTTATATAATACATATATACATATGT,ACACACGTTATATATGTATATATAAC,ACACACGTTATATATGTATATATA;STRUC=<VC23870>	HPRC,HGSVC,1KG-ONT	Yes	0.862	Yes	NA,NA	NA	NA
chr10:20126459	323780	INS	52	0.8494	0.5407	264	PLXDC2(5.6718e-06,0.757)	NA	NA	NA	NA	NA	NA	NA	NA	No	ID=10-20126332-20126384-GTTATATAATACATATATACATATGT,10-20126396-20126481-ATATATGTATATACAACACACGTT,10-20126459-20126671-ACACACGTTATATATGTATATATAAC,10-20126641-20126719-ACACACGTTATATATGTATATATA;MOTIFS=ATATATGTATATACAACACACGTT,GTTATATAATACATATATACATATGT,ACACACGTTATATATGTATATATAAC,ACACACGTTATATATGTATATATA;STRUC=<VC23870>	HPRC,HGSVC	No	1.616	Yes	NA,NA	NA	NA
chr10:20126483	323783	DEL	80	0.8723	0.4865	70	PLXDC2(5.6718e-06,0.757)	NA	NA	NA	NA	NA	NA	NA	NA	No	ID=10-20126332-20126384-GTTATATAATACATATATACATATGT,10-20126396-20126481-ATATATGTATATACAACACACGTT,10-20126459-20126671-ACACACGTTATATATGTATATATAAC,10-20126641-20126719-ACACACGTTATATATGTATATATA;MOTIFS=ATATATGTATATACAACACACGTT,GTTATATAATACATATATACATATGT,ACACACGTTATATATGTATATATAAC,ACACACGTTATATATGTATATATA;STRUC=<VC23870>	HPRC,HGSVC	No	0.817	Yes	NA,NA	NA	NA
chr10:20126483	323782	DEL	54	0.8041	0.6755	82	PLXDC2(5.6718e-06,0.757)	NA	NA	NA	NA	NA	NA	NA	NA	No	ID=10-20126332-20126384-GTTATATAATACATATATACATATGT,10-20126396-20126481-ATATATGTATATACAACACACGTT,10-20126459-20126671-ACACACGTTATATATGTATATATAAC,10-20126641-20126719-ACACACGTTATATATGTATATATA;MOTIFS=ATATATGTATATACAACACACGTT,GTTATATAATACATATATACATATGT,ACACACGTTATATATGTATATATAAC,ACACACGTTATATATGTATATATA;STRUC=<VC23870>	HGSVC,1KG-ONT	No	0.344	Yes	NA,NA	NA	NA
chr10:20126511	323784	DEL	178	0.8819	0.4201	22	PLXDC2(5.6718e-06,0.757)	NA	NA	NA	NA	NA	NA	NA	NA	No	ID=10-20126332-20126384-GTTATATAATACATATATACATATGT,10-20126396-20126481-ATATATGTATATACAACACACGTT,10-20126459-20126671-ACACACGTTATATATGTATATATAAC,10-20126641-20126719-ACACACGTTATATATGTATATATA;MOTIFS=ATATATGTATATACAACACACGTT,GTTATATAATACATATATACATATGT,ACACACGTTATATATGTATATATAAC,ACACACGTTATATATGTATATATA;STRUC=<VC23870>	HPRC,HGSVC,1KG-ONT	Yes	0.095	Yes	NA,NA	NA	NA
chr10:20126533	323785	INS	2742	0.8302	0.6198	1	PLXDC2(5.6718e-06,0.757)	NA	NA	NA	NA	NA	NA	NA	NA	No	ID=10-20126332-20126384-GTTATATAATACATATATACATATGT,10-20126396-20126481-ATATATGTATATACAACACACGTT,10-20126459-20126671-ACACACGTTATATATGTATATATAAC,10-20126641-20126719-ACACACGTTATATATGTATATATA;MOTIFS=ATATATGTATATACAACACACGTT,GTTATATAATACATATATACATATGT,ACACACGTTATATATGTATATATAAC,ACACACGTTATATATGTATATATA;STRUC=<VC23870>	NA	No	1.616	No	NA,NA	NA	NA
chr10:20126542	323786	DEL	204	0.8555	0.5603	30	PLXDC2(5.6718e-06,0.757)	NA	NA	NA	NA	NA	NA	NA	NA	No	ID=10-20126332-20126384-GTTATATAATACATATATACATATGT,10-20126396-20126481-ATATATGTATATACAACACACGTT,10-20126459-20126671-ACACACGTTATATATGTATATATAAC,10-20126641-20126719-ACACACGTTATATATGTATATATA;MOTIFS=ATATATGTATATACAACACACGTT,GTTATATAATACATATATACATATGT,ACACACGTTATATATGTATATATAAC,ACACACGTTATATATGTATATATA;STRUC=<VC23870>	HPRC,HGSVC	Yes	0.656	Yes	NA,NA	NA	NA
chr10:20126613	323788	DEL	128	0.9078	0.3653	170	PLXDC2(5.6718e-06,0.757)	NA	NA	NA	NA	NA	NA	NA	NA	No	ID=10-20126332-20126384-GTTATATAATACATATATACATATGT,10-20126396-20126481-ATATATGTATATACAACACACGTT,10-20126459-20126671-ACACACGTTATATATGTATATATAAC,10-20126641-20126719-ACACACGTTATATATGTATATATA;MOTIFS=ATATATGTATATACAACACACGTT,GTTATATAATACATATATACATATGT,ACACACGTTATATATGTATATATAAC,ACACACGTTATATATGTATATATA;STRUC=<VC23870>	HPRC,HGSVC,1KG-ONT	No	0.377	Yes	NA,NA	NA	NA
chr10:20126613	323787	DEL	102	0.9159	0.304	275	PLXDC2(5.6718e-06,0.757)	NA	NA	NA	NA	NA	NA	NA	NA	No	ID=10-20126332-20126384-GTTATATAATACATATATACATATGT,10-20126396-20126481-ATATATGTATATACAACACACGTT,10-20126459-20126671-ACACACGTTATATATGTATATATAAC,10-20126641-20126719-ACACACGTTATATATGTATATATA;MOTIFS=ATATATGTATATACAACACACGTT,GTTATATAATACATATATACATATGT,ACACACGTTATATATGTATATATAAC,ACACACGTTATATATGTATATATA;STRUC=<VC23870>	HPRC,HGSVC,1KG-ONT	No	0.731	Yes	NA,NA	NA	NA
chr10:20126637	323789	DEL	76	0.8648	0.5163	338	PLXDC2(5.6718e-06,0.757)	NA	NA	NA	NA	NA	NA	NA	NA	No	ID=10-20126332-20126384-GTTATATAATACATATATACATATGT,10-20126396-20126481-ATATATGTATATACAACACACGTT,10-20126459-20126671-ACACACGTTATATATGTATATATAAC,10-20126641-20126719-ACACACGTTATATATGTATATATA;MOTIFS=ATATATGTATATACAACACACGTT,GTTATATAATACATATATACATATGT,ACACACGTTATATATGTATATATAAC,ACACACGTTATATATGTATATATA;STRUC=<VC23870>	HPRC,HGSVC,1KG-ONT	No	0.368	Yes	NA,NA	NA	NA
chr10:20126645	323790	DEL	128	0.8682	0.4857	146	PLXDC2(5.6718e-06,0.757)	NA	NA	NA	NA	NA	NA	NA	NA	No	ID=10-20126332-20126384-GTTATATAATACATATATACATATGT,10-20126396-20126481-ATATATGTATATACAACACACGTT,10-20126459-20126671-ACACACGTTATATATGTATATATAAC,10-20126641-20126719-ACACACGTTATATATGTATATATA;MOTIFS=ATATATGTATATACAACACACGTT,GTTATATAATACATATATACATATGT,ACACACGTTATATATGTATATATAAC,ACACACGTTATATATGTATATATA;STRUC=<VC23870>	HPRC,HGSVC,1KG-ONT	No	1.237	Yes	NA,NA	NA	NA
chr10:20126665	323791	DEL	50	0.8423	0.5838	374	PLXDC2(5.6718e-06,0.757)	NA	NA	NA	NA	NA	NA	NA	NA	No	ID=10-20126332-20126384-GTTATATAATACATATATACATATGT,10-20126396-20126481-ATATATGTATATACAACACACGTT,10-20126459-20126671-ACACACGTTATATATGTATATATAAC,10-20126641-20126719-ACACACGTTATATATGTATATATA;MOTIFS=ATATATGTATATACAACACACGTT,GTTATATAATACATATATACATATGT,ACACACGTTATATATGTATATATAAC,ACACACGTTATATATGTATATATA;STRUC=<VC23870>	HGSVC,1KG-ONT	No	0.302	Yes	NA,NA	NA	NA
chr10:20126695	323792	DEL	78	0.8272	0.618	21	PLXDC2(5.6718e-06,0.757)	NA	NA	NA	NA	NA	NA	NA	NA	No	ID=10-20126332-20126384-GTTATATAATACATATATACATATGT,10-20126396-20126481-ATATATGTATATACAACACACGTT,10-20126459-20126671-ACACACGTTATATATGTATATATAAC,10-20126641-20126719-ACACACGTTATATATGTATATATA;MOTIFS=ATATATGTATATACAACACACGTT,GTTATATAATACATATATACATATGT,ACACACGTTATATATGTATATATAAC,ACACACGTTATATATGTATATATA;STRUC=<VC23870>	HPRC,HGSVC	No	1.686	Yes	NA,NA	NA	NA
chr10:20126712	323793	INS	76	0.8668	0.5329	77	PLXDC2(5.6718e-06,0.757)	NA	NA	NA	NA	NA	NA	NA	NA	No	ID=10-20126332-20126384-GTTATATAATACATATATACATATGT,10-20126396-20126481-ATATATGTATATACAACACACGTT,10-20126459-20126671-ACACACGTTATATATGTATATATAAC,10-20126641-20126719-ACACACGTTATATATGTATATATA;MOTIFS=ATATATGTATATACAACACACGTT,GTTATATAATACATATATACATATGT,ACACACGTTATATATGTATATATAAC,ACACACGTTATATATGTATATATA;STRUC=<VC23870>	HPRC,HGSVC,1KG-ONT	No	1.616	Yes	NA,NA	NA	NA
chr10:20126715	323795	INS	152	0.8117	0.6731	2	PLXDC2(5.6718e-06,0.757)	NA	NA	NA	NA	NA	NA	NA	NA	No	ID=10-20126332-20126384-GTTATATAATACATATATACATATGT,10-20126396-20126481-ATATATGTATATACAACACACGTT,10-20126459-20126671-ACACACGTTATATATGTATATATAAC,10-20126641-20126719-ACACACGTTATATATGTATATATA;MOTIFS=ATATATGTATATACAACACACGTT,GTTATATAATACATATATACATATGT,ACACACGTTATATATGTATATATAAC,ACACACGTTATATATGTATATATA;STRUC=<VC23870>	NA	No	1.616	Yes	NA,NA	NA	NA
chr10:20126715	323794	INS	104	0.8721	0.5084	6	PLXDC2(5.6718e-06,0.757)	NA	NA	NA	NA	NA	NA	NA	NA	No	ID=10-20126332-20126384-GTTATATAATACATATATACATATGT,10-20126396-20126481-ATATATGTATATACAACACACGTT,10-20126459-20126671-ACACACGTTATATATGTATATATAAC,10-20126641-20126719-ACACACGTTATATATGTATATATA;MOTIFS=ATATATGTATATACAACACACGTT,GTTATATAATACATATATACATATGT,ACACACGTTATATATGTATATATAAC,ACACACGTTATATATGTATATATA;STRUC=<VC23870>	HPRC,HGSVC,1KG-ONT	No	1.616	Yes	NA,NA	NA	NA
chr10:20126719	323796	DEL	54	0.9433	0.239	126	PLXDC2(5.6718e-06,0.757)	NA	NA	NA	NA	NA	NA	NA	NA	No	ID=10-20126332-20126384-GTTATATAATACATATATACATATGT,10-20126396-20126481-ATATATGTATATACAACACACGTT,10-20126459-20126671-ACACACGTTATATATGTATATATAAC,10-20126641-20126719-ACACACGTTATATATGTATATATA;MOTIFS=ATATATGTATATACAACACACGTT,GTTATATAATACATATATACATATGT,ACACACGTTATATATGTATATATAAC,ACACACGTTATATATGTATATATA;STRUC=<VC23870>	HGSVC,1KG-ONT	No	1.794	Yes	NA,NA	NA	NA
chr10:20129529	323797	INS	62	0.8642	0.4976	11	PLXDC2(5.6718e-06,0.757)	NA	NA	NA	NA	NA	NA	NA	NA	No	ID=10-20129526-20129538-AT;MOTIFS=AT;STRUC=<TR367574>,ID=10-20129559-20129569-TA;MOTIFS=TA;STRUC=(TA)n	HPRC,1KG-ONT	No	1.616	Yes	NA,NA	NA	NA
chr10:20129529	323798	INS	92	0.9734	0.1201	1	PLXDC2(5.6718e-06,0.757)	NA	NA	NA	NA	NA	NA	NA	NA	No	ID=10-20129526-20129538-AT;MOTIFS=AT;STRUC=<TR367574>,ID=10-20129559-20129569-TA;MOTIFS=TA;STRUC=(TA)n	NA	No	1.616	No	NA,NA	NA	NA
chr10:20188815	323799	INS	292	0.8579	0.5086	1	PLXDC2(5.6718e-06,0.757)	NA	NA	NA	NA	NA	NA	NA	NA	No	NA	1KG-ONT	Yes	0.692	No	NA,NA	NA	NA
chr10:20189027	323800	DEL	167	0.863	0.4974	295	PLXDC2(5.6718e-06,0.757)	NA	NA	NA	NA	NA	NA	NA	NA	No	ID=10-20189008-20189018-T,10-20189189-20189198-ATA;MOTIFS=ATA,T;STRUC=<VC23878>	HPRC,HGSVC,1KG-ONT	Yes	1.907	Yes	NA,NA	NA	NA
chr10:20238677	323801	INS	64	0.9221	0.2998	101	PLXDC2(5.6718e-06,0.757)	NA	NA	NA	NA	NA	NA	NA	NA	No	ID=10-20238655-20238663-A,10-20238662-20238676-AT,10-20238677-20238693-TA,10-20238730-20238740-AT,10-20238745-20238760-TA;MOTIFS=AT,TA,A;STRUC=<VC23885>	HPRC,HGSVC,1KG-ONT	Yes	0.692	Yes	NA,NA	NA	NA
chr10:20238683	323802	INS	58	0.8027	0.6973	1	PLXDC2(5.6718e-06,0.757)	NA	NA	NA	NA	NA	NA	NA	NA	No	ID=10-20238655-20238663-A,10-20238662-20238676-AT,10-20238677-20238693-TA,10-20238730-20238740-AT,10-20238745-20238760-TA;MOTIFS=AT,TA,A;STRUC=<VC23885>	HPRC,HGSVC,1KG-ONT	Yes	0.692	No	NA,NA	NA	NA
chr10:20238687	323805	INS	54	0.9312	0.2861	22	PLXDC2(5.6718e-06,0.757)	NA	NA	NA	NA	NA	NA	NA	NA	No	ID=10-20238655-20238663-A,10-20238662-20238676-AT,10-20238677-20238693-TA,10-20238730-20238740-AT,10-20238745-20238760-TA;MOTIFS=AT,TA,A;STRUC=<VC23885>	HPRC,HGSVC,1KG-ONT	Yes	0.692	Yes	NA,NA	NA	NA
chr10:20238687	323804	INS	58	0.9099	0.3212	3	PLXDC2(5.6718e-06,0.757)	NA	NA	NA	NA	NA	NA	NA	NA	No	ID=10-20238655-20238663-A,10-20238662-20238676-AT,10-20238677-20238693-TA,10-20238730-20238740-AT,10-20238745-20238760-TA;MOTIFS=AT,TA,A;STRUC=<VC23885>	HPRC,HGSVC,1KG-ONT	Yes	0.692	Yes	NA,NA	NA	NA
chr10:20238687	323803	INS	50	0.8259	0.6654	180	PLXDC2(5.6718e-06,0.757)	NA	NA	NA	NA	NA	NA	NA	NA	No	ID=10-20238655-20238663-A,10-20238662-20238676-AT,10-20238677-20238693-TA,10-20238730-20238740-AT,10-20238745-20238760-TA;MOTIFS=AT,TA,A;STRUC=<VC23885>	HPRC,HGSVC,1KG-ONT	Yes	0.692	Yes	NA,NA	NA	NA
chr10:20238693	323806	INS	61	0.8001	0.6953	3	PLXDC2(5.6718e-06,0.757)	NA	NA	NA	NA	NA	NA	NA	NA	No	ID=10-20238655-20238663-A,10-20238662-20238676-AT,10-20238677-20238693-TA,10-20238730-20238740-AT,10-20238745-20238760-TA;MOTIFS=AT,TA,A;STRUC=<VC23885>	HPRC,HGSVC,1KG-ONT	Yes	0.692	No	NA,NA	NA	NA
chr10:20238697	323807	INS	65	0.9045	0.3587	4	PLXDC2(5.6718e-06,0.757)	NA	NA	NA	NA	NA	NA	NA	NA	No	ID=10-20238655-20238663-A,10-20238662-20238676-AT,10-20238677-20238693-TA,10-20238730-20238740-AT,10-20238745-20238760-TA;MOTIFS=AT,TA,A;STRUC=<VC23885>	HPRC,HGSVC,1KG-ONT	Yes	0.692	No	NA,NA	NA	NA
chr10:20288851	323808	DEL	2058	0.8396	0.6186	1	PLXDC2(5.6718e-06,0.757)	NA	NA	NA	NA	NA	NA	NA	NA	No	ID=10-20289358-20289367-GCT;MOTIFS=GCT;STRUC=<TR367810>,ID=10-20290309-20290327-TTCC;MOTIFS=TTCC;STRUC=<TR367811>,ID=10-20290348-20290365-T;MOTIFS=T;STRUC=<TR367812>,ID=10-20290509-20290519-T;MOTIFS=T;STRUC=<TR367813>	NA	Yes	7.083	No	NA,NA	NA	NA
chr10:20378316	323809	DEL	320	0.9052	0.3543	673	NA	NA	NA	NA	NA	NA	NA	NA	NA	No	ID=10-20378612-20378640-A,10-20378728-20378741-TA,10-20378744-20378764-TTTG;MOTIFS=TTTG,TA,A;STRUC=<VC23901>	HPRC,HGSVC,1KG-ONT	Yes	0.277	Yes	NA,NA	NA	NA
chr10:20405431	323810	INS	78	0.7962	0.6943	1	NA	NA	NA	NA	NA	NA	NA	NA	NA	No	ID=10-20405398-20405404-C,10-20405400-20405425-CCCCT,10-20405431-20405501-CTTTC,10-20405298-20405352-TCCTT,10-20405348-20405363-TCCTC;MOTIFS=C,TCCTT,CTTTC,TCCTC,CCCCT;STRUC=<VC23906>	HPRC,HGSVC,1KG-ONT	No	1.616	No	NA,NA	NA	NA
chr10:20405431	323812	INS	55	0.8263	0.6362	12	NA	NA	NA	NA	NA	NA	NA	NA	NA	No	ID=10-20405398-20405404-C,10-20405400-20405425-CCCCT,10-20405431-20405501-CTTTC,10-20405298-20405352-TCCTT,10-20405348-20405363-TCCTC;MOTIFS=C,TCCTT,CTTTC,TCCTC,CCCCT;STRUC=<VC23906>	HPRC,HGSVC,1KG-ONT	No	1.616	Yes	NA,NA	NA	NA
chr10:20405431	323811	INS	50	0.8374	0.6602	64	NA	NA	NA	NA	NA	NA	NA	NA	NA	No	ID=10-20405398-20405404-C,10-20405400-20405425-CCCCT,10-20405431-20405501-CTTTC,10-20405298-20405352-TCCTT,10-20405348-20405363-TCCTC;MOTIFS=C,TCCTT,CTTTC,TCCTC,CCCCT;STRUC=<VC23906>	HPRC,HGSVC,1KG-ONT	No	1.616	Yes	NA,NA	NA	NA
chr10:20405432	323813	INS	54	0.875	0.4533	1	NA	NA	NA	NA	NA	NA	NA	NA	NA	No	ID=10-20405398-20405404-C,10-20405400-20405425-CCCCT,10-20405431-20405501-CTTTC,10-20405298-20405352-TCCTT,10-20405348-20405363-TCCTC;MOTIFS=C,TCCTT,CTTTC,TCCTC,CCCCT;STRUC=<VC23906>	HPRC,HGSVC,1KG-ONT	No	1.616	No	NA,NA	NA	NA
chr10:20405467	323814	INS	73	0.8613	0.4962	4	NA	NA	NA	NA	NA	NA	NA	NA	NA	No	ID=10-20405398-20405404-C,10-20405400-20405425-CCCCT,10-20405431-20405501-CTTTC,10-20405298-20405352-TCCTT,10-20405348-20405363-TCCTC;MOTIFS=C,TCCTT,CTTTC,TCCTC,CCCCT;STRUC=<VC23906>	HPRC,HGSVC,1KG-ONT	No	1.616	No	NA,NA	NA	NA
chr10:20411148	323815	DEL	390	0.8108	0.6553	1	NA	NA	NA	NA	NA	NA	NA	NA	NA	No	NA	NA	Yes	6.701	No	NA,NA	NA	NA
chr10:20456816	323816	DEL	56	0.8271	0.6146	1	NA	NA	NA	NA	NA	NA	NA	NA	NA	No	ID=10-20456810-20456825-A,10-20456883-20456893-T;MOTIFS=T,A;STRUC=<VC23913>,ID=10-20456824-20456884-AT;MOTIFS=AT;STRUC=<TR368041>	HGSVC,1KG-ONT	No	0.355	No	NA,NA	NA	NA
chr10:20456821	323817	DEL	53	0.8307	0.6267	20	NA	NA	NA	NA	NA	NA	NA	NA	NA	No	ID=10-20456810-20456825-A,10-20456883-20456893-T;MOTIFS=T,A;STRUC=<VC23913>,ID=10-20456824-20456884-AT;MOTIFS=AT;STRUC=<TR368041>	HGSVC,1KG-ONT	No	0.355	Yes	NA,NA	NA	NA
chr10:20456837	323818	DEL	50	0.8096	0.6946	2	NA	NA	NA	NA	NA	NA	NA	NA	NA	No	ID=10-20456810-20456825-A,10-20456883-20456893-T;MOTIFS=T,A;STRUC=<VC23913>,ID=10-20456824-20456884-AT;MOTIFS=AT;STRUC=<TR368041>	HGSVC,1KG-ONT	No	0.35	No	NA,NA	NA	NA
chr10:20469203	323819	INS	60	0.8379	0.5966	8	NA	NA	NA	NA	NA	NA	NA	NA	NA	No	NA	HPRC,HGSVC,1KG-ONT	No	0.692	Yes	NA,NA	NA	NA
chr10:20469216	323823	INS	86	0.8402	0.6632	1	NA	NA	NA	NA	NA	NA	NA	NA	NA	No	ID=10-20469203-20469219-TA;MOTIFS=TA;STRUC=<TR368058>,ID=10-20469220-20469238-AT;MOTIFS=AT;STRUC=(AT)n	HPRC,HGSVC	No	0.692	No	NA,NA	NA	NA
chr10:20469216	323820	INS	64	0.9504	0.2354	32	NA	NA	NA	NA	NA	NA	NA	NA	NA	No	ID=10-20469203-20469219-TA;MOTIFS=TA;STRUC=<TR368058>,ID=10-20469220-20469238-AT;MOTIFS=AT;STRUC=(AT)n	HPRC,HGSVC,1KG-ONT	No	0.692	Yes	NA,NA	NA	NA
chr10:20469216	323821	INS	56	0.8479	0.6028	3	NA	NA	NA	NA	NA	NA	NA	NA	NA	No	ID=10-20469203-20469219-TA;MOTIFS=TA;STRUC=<TR368058>,ID=10-20469220-20469238-AT;MOTIFS=AT;STRUC=(AT)n	HPRC,HGSVC,1KG-ONT	No	0.692	No	NA,NA	NA	NA
chr10:20476964	323824	INS	81	0.8807	0.5002	6	NA	NA	NA	NA	NA	NA	NA	NA	NA	No	ID=10-20476946-20476956-AT,10-20476964-20476972-AT,10-20476989-20476999-AT,10-20477016-20477022-AT;MOTIFS=AT;STRUC=<VC23916>	HPRC,HGSVC,1KG-ONT	No	1.616	Yes	NA,NA	NA	NA
chr10:20476969	323825	INS	112	0.8376	0.6137	1	NA	NA	NA	NA	NA	NA	NA	NA	NA	No	ID=10-20476946-20476956-AT,10-20476964-20476972-AT,10-20476989-20476999-AT,10-20477016-20477022-AT;MOTIFS=AT;STRUC=<VC23916>	HPRC,HGSVC,1KG-ONT	No	1.616	No	NA,NA	NA	NA
chr10:20478107	323826	INS	62	0.8949	0.4139	2	NA	NA	NA	NA	NA	NA	NA	NA	NA	No	NA	1KG-ONT	Yes	1.616	No	NA,NA	NA	NA
chr10:20483428	323827	DEL	62	0.8807	0.4362	8	NA	NA	NA	NA	NA	NA	NA	NA	NA	No	NA	HPRC	Yes	4.707	Yes	NA,NA	NA	NA
chr10:20493911	323828	INS	134	0.8106	0.6532	1	NA	NA	NA	NA	NA	NA	NA	NA	NA	No	NA	NA	No	2.538	No	NA,NA	NA	NA
chr10:20513584	323829	INS	321	0.9251	0.2876	9	NA	NA	NA	NA	NA	NA	NA	NA	NA	No	NA	NA	Yes	8.304	Yes	NA,NA	NA	NA
chr10:20535521	323830	DEL	117	0.9021	0.3539	176	NA	NA	NA	NA	NA	NA	NA	NA	NA	No	NA	HPRC,HGSVC,1KG-ONT	Yes	12.79	Yes	NA,NA	NA	NA
chr10:20545987	323831	INS	62	0.8841	0.4855	15	NA	NA	NA	NA	NA	NA	NA	NA	NA	No	NA	HPRC,HGSVC	No	0.011	Yes	NA,NA	NA	NA
chr10:20546021	323832	INS	85	0.8323	0.5909	3	NA	NA	NA	NA	NA	NA	NA	NA	NA	No	NA	HPRC,HGSVC,1KG-ONT	No	0.123	Yes	NA,NA	NA	NA
chr10:20546021	323833	INS	78	0.822	0.6332	184	NA	NA	NA	NA	NA	NA	NA	NA	NA	No	NA	HPRC,HGSVC,1KG-ONT	No	0.123	Yes	NA,NA	NA	NA
chr10:20546022	323834	INS	275	0.8134	0.6868	16	NA	NA	NA	NA	NA	NA	NA	NA	NA	No	NA	HPRC,HGSVC,1KG-ONT	No	0.123	Yes	NA,NA	NA	NA
chr10:20546022	323835	INS	241	0.8264	0.6288	27	NA	NA	NA	NA	NA	NA	NA	NA	NA	No	NA	HPRC,HGSVC,1KG-ONT	No	0.123	Yes	NA,NA	NA	NA
chr10:20546022	323836	INS	207	0.8227	0.6493	38	NA	NA	NA	NA	NA	NA	NA	NA	NA	No	NA	HPRC,HGSVC	No	0.123	Yes	NA,NA	NA	NA
chr10:20546115	323837	INS	93	0.8259	0.6311	14	NA	NA	NA	NA	NA	NA	NA	NA	NA	No	NA	HPRC,HGSVC,1KG-ONT	Yes	0.123	Yes	NA,NA	NA	NA
chr10:20546120	323844	INS	1235	0.8362	0.5812	1	NA	NA	NA	NA	NA	NA	NA	NA	NA	No	NA	HPRC,HGSVC,1KG-ONT	No	0.123	No	NA,NA	NA	NA
chr10:20546120	323838	INS	455	0.8276	0.6462	5	NA	NA	NA	NA	NA	NA	NA	NA	NA	No	NA	HPRC,HGSVC,1KG-ONT	No	0.123	Yes	NA,NA	NA	NA
chr10:20546120	323843	INS	731	0.8668	0.5184	2	NA	NA	NA	NA	NA	NA	NA	NA	NA	No	NA	HPRC,HGSVC,1KG-ONT	No	0.123	No	NA,NA	NA	NA
chr10:20546120	323839	INS	1011	0.8681	0.5528	5	NA	NA	NA	NA	NA	NA	NA	NA	NA	No	NA	HPRC,HGSVC,1KG-ONT	No	0.123	Yes	NA,NA	NA	NA
chr10:20546120	323840	INS	927	0.8747	0.4564	14	NA	NA	NA	NA	NA	NA	NA	NA	NA	No	NA	HPRC,HGSVC,1KG-ONT	No	0.123	Yes	NA,NA	NA	NA
chr10:20546120	323841	INS	1067	0.8347	0.612	4	NA	NA	NA	NA	NA	NA	NA	NA	NA	No	NA	HPRC,HGSVC,1KG-ONT	No	0.123	No	NA,NA	NA	NA
chr10:20546120	323842	INS	843	0.8294	0.6338	18	NA	NA	NA	NA	NA	NA	NA	NA	NA	No	NA	HPRC,HGSVC,1KG-ONT	No	0.123	Yes	NA,NA	NA	NA
chr10:20546120	323848	INS	499	0.8251	0.6045	1	NA	NA	NA	NA	NA	NA	NA	NA	NA	No	NA	HPRC,HGSVC,1KG-ONT	No	0.123	Yes	NA,NA	NA	NA
chr10:20546120	323847	INS	63	0.8619	0.5171	10	NA	NA	NA	NA	NA	NA	NA	NA	NA	No	NA	HPRC,HGSVC	No	0.123	Yes	NA,NA	NA	NA
chr10:20546120	323845	INS	787	0.8679	0.5098	7	NA	NA	NA	NA	NA	NA	NA	NA	NA	No	NA	HPRC,HGSVC,1KG-ONT	No	0.123	Yes	NA,NA	NA	NA
chr10:20546129	323862	INS	578	0.8962	0.4794	25	NA	NA	NA	NA	NA	NA	NA	NA	NA	No	NA	HPRC,HGSVC,1KG-ONT	No	0.123	Yes	NA,NA	NA	NA
chr10:20546129	323861	INS	544	0.8857	0.4183	37	NA	NA	NA	NA	NA	NA	NA	NA	NA	No	NA	HPRC,HGSVC,1KG-ONT	No	0.123	Yes	NA,NA	NA	NA
chr10:20546129	323863	INS	612	0.9018	0.3598	36	NA	NA	NA	NA	NA	NA	NA	NA	NA	No	NA	HPRC,HGSVC,1KG-ONT	No	0.123	Yes	NA,NA	NA	NA
chr10:20546129	323864	INS	646	0.8745	0.5072	28	NA	NA	NA	NA	NA	NA	NA	NA	NA	No	NA	HPRC,HGSVC,1KG-ONT	No	0.123	Yes	NA,NA	NA	NA
chr10:20546129	323860	INS	510	0.8421	0.6408	68	NA	NA	NA	NA	NA	NA	NA	NA	NA	No	NA	HPRC,HGSVC,1KG-ONT	No	0.123	Yes	NA,NA	NA	NA
chr10:20546129	323859	INS	476	0.9127	0.4389	56	NA	NA	NA	NA	NA	NA	NA	NA	NA	No	NA	HPRC,HGSVC,1KG-ONT	No	0.123	Yes	NA,NA	NA	NA
chr10:20546129	323857	INS	408	0.8619	0.4967	38	NA	NA	NA	NA	NA	NA	NA	NA	NA	No	NA	HPRC,HGSVC,1KG-ONT	No	0.123	Yes	NA,NA	NA	NA
chr10:20546129	323856	INS	374	0.9048	0.3729	18	NA	NA	NA	NA	NA	NA	NA	NA	NA	No	NA	HPRC,HGSVC,1KG-ONT	No	0.123	Yes	NA,NA	NA	NA
chr10:20546129	323855	INS	306	0.8401	0.6796	2	NA	NA	NA	NA	NA	NA	NA	NA	NA	No	NA	HPRC,HGSVC,1KG-ONT	No	0.123	Yes	NA,NA	NA	NA
chr10:20546129	323854	INS	238	0.8401	0.6006	8	NA	NA	NA	NA	NA	NA	NA	NA	NA	No	NA	HPRC,HGSVC,1KG-ONT	No	0.123	Yes	NA,NA	NA	NA
chr10:20546129	323853	INS	170	0.8498	0.5815	3	NA	NA	NA	NA	NA	NA	NA	NA	NA	No	NA	HPRC,HGSVC	Yes	0.123	Yes	NA,NA	NA	NA
chr10:20546129	323852	INS	136	0.8453	0.5722	8	NA	NA	NA	NA	NA	NA	NA	NA	NA	No	NA	HPRC,HGSVC,1KG-ONT	Yes	0.123	Yes	NA,NA	NA	NA
chr10:20546129	323851	INS	102	0.8537	0.6006	2	NA	NA	NA	NA	NA	NA	NA	NA	NA	No	NA	HPRC,HGSVC,1KG-ONT	Yes	0.123	No	NA,NA	NA	NA
chr10:20546129	323850	INS	271	0.8239	0.6612	7	NA	NA	NA	NA	NA	NA	NA	NA	NA	No	NA	HPRC,HGSVC,1KG-ONT	No	0.123	Yes	NA,NA	NA	NA
chr10:20546129	323849	INS	207	0.9241	0.2765	1	NA	NA	NA	NA	NA	NA	NA	NA	NA	No	NA	HPRC,HGSVC	No	0.123	No	NA,NA	NA	NA
chr10:20546129	323858	INS	442	0.8692	0.4717	51	NA	NA	NA	NA	NA	NA	NA	NA	NA	No	NA	HPRC,HGSVC,1KG-ONT	No	0.123	Yes	NA,NA	NA	NA
chr10:20546154	323866	INS	221	0.8025	0.699	8	NA	NA	NA	NA	NA	NA	NA	NA	NA	No	NA	HPRC,HGSVC,1KG-ONT	No	0.123	Yes	NA,NA	NA	NA
chr10:20546173	323867	INS	587	0.8028	0.6814	1	NA	NA	NA	NA	NA	NA	NA	NA	NA	No	NA	HPRC,HGSVC,1KG-ONT	No	0.123	No	NA,NA	NA	NA
chr10:20546201	323868	INS	1736	0.8252	0.6809	3	NA	NA	NA	NA	NA	NA	NA	NA	NA	No	NA	HPRC,HGSVC,1KG-ONT	No	0.123	Yes	NA,NA	NA	NA
chr10:20546201	323869	INS	1907	0.8285	0.6177	4	NA	NA	NA	NA	NA	NA	NA	NA	NA	No	NA	HGSVC,1KG-ONT	No	0.123	Yes	NA,NA	NA	NA
chr10:20546227	323870	INS	935	0.8646	0.5218	17	NA	NA	NA	NA	NA	NA	NA	NA	NA	No	NA	HPRC,HGSVC,1KG-ONT	No	0.159	Yes	NA,NA	NA	NA
chr10:20546227	323871	INS	85	0.847	0.5848	8	NA	NA	NA	NA	NA	NA	NA	NA	NA	No	NA	HPRC,HGSVC,1KG-ONT	Yes	0.159	Yes	NA,NA	NA	NA
chr10:20546227	323872	INS	119	0.8359	0.6145	2	NA	NA	NA	NA	NA	NA	NA	NA	NA	No	NA	HPRC,HGSVC,1KG-ONT	Yes	0.159	Yes	NA,NA	NA	NA
chr10:20546227	323873	INS	153	0.8408	0.5961	1	NA	NA	NA	NA	NA	NA	NA	NA	NA	No	NA	HPRC,HGSVC	Yes	0.159	No	NA,NA	NA	NA
chr10:20546227	323880	INS	765	0.8646	0.5033	33	NA	NA	NA	NA	NA	NA	NA	NA	NA	No	NA	HPRC,HGSVC,1KG-ONT	No	0.159	Yes	NA,NA	NA	NA
chr10:20546227	323874	INS	187	0.8675	0.521	33	NA	NA	NA	NA	NA	NA	NA	NA	NA	No	NA	HPRC,HGSVC	Yes	0.159	Yes	NA,NA	NA	NA
chr10:20546227	323875	INS	265	0.8982	0.5532	8	NA	NA	NA	NA	NA	NA	NA	NA	NA	No	NA	HPRC,HGSVC,1KG-ONT	No	0.159	Yes	NA,NA	NA	NA
chr10:20546227	323876	INS	289	0.8514	0.5552	23	NA	NA	NA	NA	NA	NA	NA	NA	NA	No	NA	HPRC,HGSVC,1KG-ONT	No	0.159	Yes	NA,NA	NA	NA
chr10:20546227	323878	INS	4243	0.9407	0.2359	1	NA	NA	NA	NA	NA	NA	NA	NA	NA	No	NA	NA	No	0.159	No	NA,NA	NA	NA
chr10:20546227	323877	INS	333	0.9208	0.3828	8	NA	NA	NA	NA	NA	NA	NA	NA	NA	No	NA	HPRC,HGSVC,1KG-ONT	No	0.159	Yes	NA,NA	NA	NA
chr10:20546227	323891	INS	611	0.8694	0.4911	5	NA	NA	NA	NA	NA	NA	NA	NA	NA	No	NA	HPRC,HGSVC,1KG-ONT	No	0.159	Yes	NA,NA	NA	NA
chr10:20546227	323890	INS	524	0.8787	0.4224	1	NA	NA	NA	NA	NA	NA	NA	NA	NA	No	NA	HPRC,HGSVC,1KG-ONT	No	0.159	No	NA,NA	NA	NA
chr10:20546227	323889	INS	471	0.8551	0.6805	1	NA	NA	NA	NA	NA	NA	NA	NA	NA	No	NA	HPRC,HGSVC,1KG-ONT	No	0.159	No	NA,NA	NA	NA
chr10:20546227	323888	INS	1475	0.9067	0.3406	3	NA	NA	NA	NA	NA	NA	NA	NA	NA	No	NA	HPRC,HGSVC,1KG-ONT	No	0.159	No	NA,NA	NA	NA
chr10:20546227	323887	INS	1649	0.8776	0.4196	2	NA	NA	NA	NA	NA	NA	NA	NA	NA	No	NA	HPRC,HGSVC,1KG-ONT	No	0.159	No	NA,NA	NA	NA
chr10:20546227	323886	INS	1377	0.9376	0.2364	17	NA	NA	NA	NA	NA	NA	NA	NA	NA	No	NA	HPRC,HGSVC,1KG-ONT	No	0.159	Yes	NA,NA	NA	NA
chr10:20546227	323885	INS	1207	0.9078	0.3507	22	NA	NA	NA	NA	NA	NA	NA	NA	NA	No	NA	HPRC,HGSVC,1KG-ONT	No	0.159	Yes	NA,NA	NA	NA
chr10:20546227	323884	INS	1139	0.9431	0.3358	5	NA	NA	NA	NA	NA	NA	NA	NA	NA	No	NA	HPRC,HGSVC,1KG-ONT	No	0.159	No	NA,NA	NA	NA
chr10:20546227	323883	INS	1071	0.8542	0.524	8	NA	NA	NA	NA	NA	NA	NA	NA	NA	No	NA	HPRC,HGSVC,1KG-ONT	No	0.159	Yes	NA,NA	NA	NA
chr10:20546227	323882	INS	1003	0.8357	0.6167	11	NA	NA	NA	NA	NA	NA	NA	NA	NA	No	NA	HPRC,HGSVC,1KG-ONT	No	0.159	Yes	NA,NA	NA	NA
chr10:20546227	323881	INS	833	0.9084	0.3348	23	NA	NA	NA	NA	NA	NA	NA	NA	NA	No	NA	HPRC,HGSVC,1KG-ONT	No	0.159	Yes	NA,NA	NA	NA
chr10:20546227	323879	INS	697	0.9038	0.3708	46	NA	NA	NA	NA	NA	NA	NA	NA	NA	No	NA	HPRC,HGSVC,1KG-ONT	No	0.159	Yes	NA,NA	NA	NA
chr10:20546235	323892	INS	73	0.822	0.6332	135	NA	NA	NA	NA	NA	NA	NA	NA	NA	No	NA	HPRC,HGSVC,1KG-ONT	Yes	0.123	Yes	NA,NA	NA	NA
chr10:20546235	323893	INS	105	0.8296	0.616	13	NA	NA	NA	NA	NA	NA	NA	NA	NA	No	NA	HPRC,HGSVC,1KG-ONT	Yes	0.123	Yes	NA,NA	NA	NA
chr10:20546237	323901	INS	913	0.809	0.6851	14	NA	NA	NA	NA	NA	NA	NA	NA	NA	No	NA	HPRC,HGSVC,1KG-ONT	No	0.123	No	NA,NA	NA	NA
chr10:20546237	323900	INS	808	0.9474	0.234	7	NA	NA	NA	NA	NA	NA	NA	NA	NA	No	NA	HPRC,HGSVC,1KG-ONT	No	0.123	Yes	NA,NA	NA	NA
chr10:20546237	323899	INS	764	0.8494	0.5792	9	NA	NA	NA	NA	NA	NA	NA	NA	NA	No	NA	HPRC,HGSVC,1KG-ONT	No	0.123	Yes	NA,NA	NA	NA
chr10:20546237	323898	INS	1028	0.9709	0.1148	38	NA	NA	NA	NA	NA	NA	NA	NA	NA	No	NA	HPRC,HGSVC,1KG-ONT	No	0.123	Yes	NA,NA	NA	NA
chr10:20546237	323896	INS	1123	0.8895	0.4217	16	NA	NA	NA	NA	NA	NA	NA	NA	NA	No	NA	HPRC,HGSVC,1KG-ONT	No	0.123	Yes	NA,NA	NA	NA
chr10:20546237	323895	INS	1129	0.8476	0.6294	26	NA	NA	NA	NA	NA	NA	NA	NA	NA	No	NA	HPRC,HGSVC,1KG-ONT	No	0.123	Yes	NA,NA	NA	NA
chr10:20546237	323894	INS	891	0.8556	0.5337	14	NA	NA	NA	NA	NA	NA	NA	NA	NA	No	NA	HPRC,HGSVC,1KG-ONT	No	0.123	Yes	NA,NA	NA	NA
chr10:20546237	323897	INS	1301	0.8481	0.5668	27	NA	NA	NA	NA	NA	NA	NA	NA	NA	No	NA	HPRC,HGSVC,1KG-ONT	No	0.123	Yes	NA,NA	NA	NA
chr10:20550046	323902	DEL	68	0.8799	0.4128	5	NA	NA	NA	NA	NA	NA	NA	NA	NA	No	NA	HGSVC,1KG-ONT	Yes	4.578	Yes	NA,NA	NA	NA
chr10:20553909	323903	DEL	53	0.9021	0.3481	3	NA	NA	NA	NA	NA	NA	NA	NA	NA	No	NA	NA	Yes	1.948	Yes	NA,NA	NA	NA
chr10:20554893	323904	INS	104	0.8686	0.4862	1	NA	NA	NA	NA	NA	NA	NA	NA	NA	No	NA	NA	No	3.322	No	NA,NA	NA	NA
chr10:20568057	323906	INS	346	0.9105	0.3526	7	NA	NA	NA	NA	NA	NA	NA	NA	NA	No	NA	HPRC,HGSVC,1KG-ONT	No	1.637	Yes	NA,NA	NA	NA
chr10:20578883	323907	INS	68	0.8743	0.4593	5	NA	NA	NA	NA	NA	NA	NA	NA	NA	No	NA	1KG-ONT	Yes	2.387	Yes	NA,NA	NA	NA
chr10:20833357	323908	INS	331	0.9515	0.187	6	NEBL(3.4176e-21,1.036)	NEBL(3.4176e-21,1.036)	NA	NA	NA	NA	NA	NA	NA	No	NA	1KG-ONT	Yes	3.188	Yes	NA,NA	NA	NA
chr10:20837096	323909	DEL	6397	0.8614	0.4972	2	NEBL(3.4176e-21,1.036)	NEBL(3.4176e-21,1.036)	NA	NA	NEBL(3.4176e-21,1.036)	NEBL(3.4176e-21,1.036)	NA	NA	NA	No	ID=10-20839429-20839439-TCC;MOTIFS=TCC;STRUC=<TR368518>,ID=10-20840105-20840119-ATC;MOTIFS=ATC;STRUC=<TR368519>,ID=10-20841545-20841555-ATG;MOTIFS=ATG;STRUC=<TR368520>,ID=10-20841610-20841628-GAT;MOTIFS=GAT;STRUC=<TR368521>,ID=10-20841631-20841641-GAT;MOTIFS=GAT;STRUC=<TR368522>	HGSVC	Yes	6.51	No	NA,NA	NA	NA
chr10:20870067	323910	INS	89	0.8483	0.5522	4	NEBL(3.4176e-21,1.036)	NEBL(3.4176e-21,1.036)	NA	NA	NA	NA	NA	NA	NA	No	NA	1KG-ONT	Yes	1.616	Yes	NA,NA	NA	NA
chr10:20903888	323912	INS	327	0.8097	0.6557	19	NEBL(3.4176e-21,1.036)	NEBL(3.4176e-21,1.036)	NA	NA	NA	NA	NA	NA	NA	No	NA	HPRC,HGSVC,1KG-ONT	No	2.413	Yes	NA,NA	NA	NA
chr10:20903888	323911	INS	318	0.8971	0.3661	608	NEBL(3.4176e-21,1.036)	NEBL(3.4176e-21,1.036)	NA	NA	NA	NA	NA	NA	NA	No	NA	HPRC,HGSVC,1KG-ONT	No	2.413	Yes	NA,NA	NA	NA
chr10:20909111	323913	DEL	92	0.8752	0.4549	4	NEBL(3.4176e-21,1.036)	NEBL(3.4176e-21,1.036)	NA	NA	NA	NA	NA	NA	NA	No	NA	NA	Yes	1.921	Yes	NA,NA	NA	NA
chr10:21028251	323916	INS	59	0.8642	0.51	20	NEBL(3.4176e-21,1.036)	NEBL(3.4176e-21,1.036)	NA	NA	NA	NA	NA	NA	NA	No	ID=10-21028235-21028256-A;MOTIFS=A;STRUC=<TR368799>,ID=10-21028254-21028277-AAG,10-21028311-21028320-GA;MOTIFS=AAG,GA;STRUC=<VC23956>	HPRC,HGSVC,1KG-ONT	No	1.616	Yes	NA,NA	NA	NA
chr10:21028251	323915	INS	54	0.9017	0.3728	64	NEBL(3.4176e-21,1.036)	NEBL(3.4176e-21,1.036)	NA	NA	NA	NA	NA	NA	NA	No	ID=10-21028235-21028256-A;MOTIFS=A;STRUC=<TR368799>,ID=10-21028254-21028277-AAG,10-21028311-21028320-GA;MOTIFS=AAG,GA;STRUC=<VC23956>	HPRC,HGSVC,1KG-ONT	No	1.616	Yes	NA,NA	NA	NA
chr10:21028251	323914	INS	51	0.8652	0.4833	201	NEBL(3.4176e-21,1.036)	NEBL(3.4176e-21,1.036)	NA	NA	NA	NA	NA	NA	NA	No	ID=10-21028235-21028256-A;MOTIFS=A;STRUC=<TR368799>,ID=10-21028254-21028277-AAG,10-21028311-21028320-GA;MOTIFS=AAG,GA;STRUC=<VC23956>	HPRC,HGSVC,1KG-ONT	No	1.616	Yes	NA,NA	NA	NA
chr10:21028253	323917	INS	63	0.8399	0.5873	5	NEBL(3.4176e-21,1.036)	NEBL(3.4176e-21,1.036)	NA	NA	NA	NA	NA	NA	NA	No	ID=10-21028235-21028256-A;MOTIFS=A;STRUC=<TR368799>,ID=10-21028254-21028277-AAG,10-21028311-21028320-GA;MOTIFS=AAG,GA;STRUC=<VC23956>	HPRC,HGSVC,1KG-ONT	No	1.616	Yes	NA,NA	NA	NA
chr10:21057589	323918	INS	50	0.9055	0.3335	756	NEBL(3.4176e-21,1.036)	NEBL(3.4176e-21,1.036)	NA	NA	NA	NA	NA	NA	NA	No	ID=10-21057542-21057567-T;MOTIFS=T;STRUC=(T)n	HPRC,HGSVC,1KG-ONT	Yes	1.616	Yes	NA,NA	NA	NA
chr10:21061240	323919	INS	52	0.843	0.6171	12	NEBL(3.4176e-21,1.036)	NEBL(3.4176e-21,1.036)	NA	NA	NA	NA	NA	NA	NA	No	ID=10-21061171-21061180-TA,10-21061189-21061198-TAT,10-21061240-21061292-ATATTACATATTATGTGATATGTAAC;MOTIFS=ATATTACATATTATGTGATATGTAAC,TAT,TA;STRUC=<VC23960>	HPRC,HGSVC	No	1.616	Yes	NA,NA	NA	NA
chr10:21061240	323920	INS	76	0.884	0.6045	7	NEBL(3.4176e-21,1.036)	NEBL(3.4176e-21,1.036)	NA	NA	NA	NA	NA	NA	NA	No	ID=10-21061171-21061180-TA,10-21061189-21061198-TAT,10-21061240-21061292-ATATTACATATTATGTGATATGTAAC;MOTIFS=ATATTACATATTATGTGATATGTAAC,TAT,TA;STRUC=<VC23960>	HPRC,HGSVC,1KG-ONT	No	1.616	Yes	NA,NA	NA	NA
chr10:21061266	323921	DEL	52	0.9177	0.3681	5	NEBL(3.4176e-21,1.036)	NEBL(3.4176e-21,1.036)	NA	NA	NA	NA	NA	NA	NA	No	ID=10-21061171-21061180-TA,10-21061189-21061198-TAT,10-21061240-21061292-ATATTACATATTATGTGATATGTAAC;MOTIFS=ATATTACATATTATGTGATATGTAAC,TAT,TA;STRUC=<VC23960>	NA	No	0.024	No	NA,NA	NA	NA
chr10:21061295	323923	INS	104	0.8786	0.5903	227	NEBL(3.4176e-21,1.036)	NEBL(3.4176e-21,1.036)	NA	NA	NA	NA	NA	NA	NA	No	ID=10-21061171-21061180-TA,10-21061189-21061198-TAT,10-21061240-21061292-ATATTACATATTATGTGATATGTAAC;MOTIFS=ATATTACATATTATGTGATATGTAAC,TAT,TA;STRUC=<VC23960>	HPRC,HGSVC,1KG-ONT	No	1.616	Yes	NA,NA	NA	NA
chr10:21061295	323924	INS	78	0.9007	0.3492	554	NEBL(3.4176e-21,1.036)	NEBL(3.4176e-21,1.036)	NA	NA	NA	NA	NA	NA	NA	No	ID=10-21061171-21061180-TA,10-21061189-21061198-TAT,10-21061240-21061292-ATATTACATATTATGTGATATGTAAC;MOTIFS=ATATTACATATTATGTGATATGTAAC,TAT,TA;STRUC=<VC23960>	HPRC,HGSVC,1KG-ONT	No	1.616	Yes	NA,NA	NA	NA
chr10:21061295	323922	INS	130	0.8757	0.451	8	NEBL(3.4176e-21,1.036)	NEBL(3.4176e-21,1.036)	NA	NA	NA	NA	NA	NA	NA	No	ID=10-21061171-21061180-TA,10-21061189-21061198-TAT,10-21061240-21061292-ATATTACATATTATGTGATATGTAAC;MOTIFS=ATATTACATATTATGTGATATGTAAC,TAT,TA;STRUC=<VC23960>	HPRC,HGSVC	No	1.616	Yes	NA,NA	NA	NA
chr10:21061295	323925	INS	156	0.7986	0.6894	4	NEBL(3.4176e-21,1.036)	NEBL(3.4176e-21,1.036)	NA	NA	NA	NA	NA	NA	NA	No	ID=10-21061171-21061180-TA,10-21061189-21061198-TAT,10-21061240-21061292-ATATTACATATTATGTGATATGTAAC;MOTIFS=ATATTACATATTATGTGATATGTAAC,TAT,TA;STRUC=<VC23960>	HPRC	No	1.616	No	NA,NA	NA	NA
chr10:21063869	323926	INS	334	0.9123	0.3239	2	NEBL(3.4176e-21,1.036)	NEBL(3.4176e-21,1.036)	NA	NA	NA	NA	NA	NA	NA	No	NA	NA	Yes	1.616	No	NA,NA	NA	NA
chr10:21085957	323927	INS	6055	0.9379	0.261	2	NEBL(3.4176e-21,1.036)	NEBL(3.4176e-21,1.036)	NA	NA	NA	NA	NA	NA	NA	No	NA	NA	No	7.124	Yes	NA,NA	NA	NA
chr10:21131644	323928	DEL	95	0.942	0.2607	174	NEBL(3.4176e-21,1.036)	NEBL(3.4176e-21,1.036)	NA	NA	NA	NA	NA	NA	NA	No	NA	HPRC,HGSVC,1KG-ONT	Yes	5.221	Yes	NA,NA	NA	NA
chr10:21227693	323929	DEL	51	0.829	0.6503	20	NEBL(3.4176e-21,1.036)	NEBL(3.4176e-21,1.036)	NA	NA	NA	NA	NA	NA	NA	No	ID=10-21227653-21227712-TTC,10-21227711-21227770-TTC,10-21227774-21227783-CTT,10-21227791-21227814-TTC,10-21227815-21227829-TTC,10-21227828-21227842-TTC,10-21227841-21227852-TTC,10-21227831-21227862-TTCTTCTTCT,10-21227851-21227865-TTC;MOTIFS=TTCTTCTTCT,CTT,TTC;STRUC=<VC23974>	HGSVC,1KG-ONT	No	1.425	Yes	NA,NA	NA	NA
chr10:21227711	323930	INS	208	0.8035	0.6892	1	NEBL(3.4176e-21,1.036)	NEBL(3.4176e-21,1.036)	NA	NA	NA	NA	NA	NA	NA	No	ID=10-21227653-21227712-TTC,10-21227711-21227770-TTC,10-21227774-21227783-CTT,10-21227791-21227814-TTC,10-21227815-21227829-TTC,10-21227828-21227842-TTC,10-21227841-21227852-TTC,10-21227831-21227862-TTCTTCTTCT,10-21227851-21227865-TTC;MOTIFS=TTCTTCTTCT,CTT,TTC;STRUC=<VC23974>	NA	No	1.616	No	NA,NA	NA	NA
chr10:21233702	323931	DEL	117	0.9011	0.3678	80	NEBL(3.4176e-21,1.036)	NEBL(3.4176e-21,1.036)	NA	NA	NA	NA	NA	NA	NA	No	NA	HPRC,HGSVC,1KG-ONT	Yes	0.003	Yes	NA,NA	NA	NA
chr10:21233751	323932	INS	249	0.8301	0.6643	32	NEBL(3.4176e-21,1.036)	NEBL(3.4176e-21,1.036)	NA	NA	NA	NA	NA	NA	NA	No	NA	HPRC,HGSVC,1KG-ONT	Yes	0.692	Yes	NA,NA	NA	NA
chr10:21233928	323933	INS	93	0.8527	0.5927	38	NEBL(3.4176e-21,1.036)	NEBL(3.4176e-21,1.036)	NA	NA	NA	NA	NA	NA	NA	No	ID=10-21233848-21233906-CATATATAGATATATATTACATATATATG,10-21233928-21233942-AT;MOTIFS=CATATATAGATATATATTACATATATATG,AT;STRUC=<VC23975>	HGSVC	Yes	0.118	Yes	NA,NA	NA	NA
chr10:21322448	323934	DEL	100	0.8106	0.6673	1	NA	NA	NA	NA	NA	NA	NA	NA	NA	No	ID=10-21322497-21322506-TCA;MOTIFS=TCA;STRUC=<TR369364>	NA	No	1.699	No	NA,NA	NA	NA
chr10:21325899	323935	INS	145	0.8025	0.6854	206	NA	NA	NA	NA	NA	NA	NA	NA	NA	No	ID=10-21325885-21325895-TA,10-21325920-21325929-AT,10-21325978-21325987-AT,10-21326009-21326018-AT,10-21326026-21326036-TTA,10-21326065-21326075-TTA,10-21326104-21326114-TTA,10-21326141-21326150-AT,10-21326187-21326196-TA,10-21326220-21326228-TA,10-21326312-21326321-AT,10-21326339-21326348-AT,10-21326363-21326372-AT,10-21326372-21326381-AT,10-21326399-21326495-TATATATAAATAGAAAATATTTATATATAA,10-21326428-21326437-AT,10-21326458-21326467-AT,10-21326460-21326594-ATATATAAATAGAAAATATTTATATATA,10-21326539-21326651-ATATAATATATAAATAGAAAATATTTATATATAATATATAAATAGAAAATATTTAA;MOTIFS=TA,ATATATAAATAGAAAATATTTATATATA,AT,TATATATAAATAGAAAATATTTATATATAA,TTA,ATATAATATATAAATAGAAAATATTTATATATAATATATAAATAGAAAATATTTAA;STRUC=<VC23984>	HPRC,HGSVC,1KG-ONT	Yes	0.692	Yes	NA,NA	NA	NA
chr10:21325899	323936	INS	125	0.8139	0.668	37	NA	NA	NA	NA	NA	NA	NA	NA	NA	No	ID=10-21325885-21325895-TA,10-21325920-21325929-AT,10-21325978-21325987-AT,10-21326009-21326018-AT,10-21326026-21326036-TTA,10-21326065-21326075-TTA,10-21326104-21326114-TTA,10-21326141-21326150-AT,10-21326187-21326196-TA,10-21326220-21326228-TA,10-21326312-21326321-AT,10-21326339-21326348-AT,10-21326363-21326372-AT,10-21326372-21326381-AT,10-21326399-21326495-TATATATAAATAGAAAATATTTATATATAA,10-21326428-21326437-AT,10-21326458-21326467-AT,10-21326460-21326594-ATATATAAATAGAAAATATTTATATATA,10-21326539-21326651-ATATAATATATAAATAGAAAATATTTATATATAATATATAAATAGAAAATATTTAA;MOTIFS=TA,ATATATAAATAGAAAATATTTATATATA,AT,TATATATAAATAGAAAATATTTATATATAA,TTA,ATATAATATATAAATAGAAAATATTTATATATAATATATAAATAGAAAATATTTAA;STRUC=<VC23984>	HPRC,HGSVC,1KG-ONT	Yes	0.692	Yes	NA,NA	NA	NA
chr10:21325899	323937	INS	108	0.8089	0.6847	107	NA	NA	NA	NA	NA	NA	NA	NA	NA	No	ID=10-21325885-21325895-TA,10-21325920-21325929-AT,10-21325978-21325987-AT,10-21326009-21326018-AT,10-21326026-21326036-TTA,10-21326065-21326075-TTA,10-21326104-21326114-TTA,10-21326141-21326150-AT,10-21326187-21326196-TA,10-21326220-21326228-TA,10-21326312-21326321-AT,10-21326339-21326348-AT,10-21326363-21326372-AT,10-21326372-21326381-AT,10-21326399-21326495-TATATATAAATAGAAAATATTTATATATAA,10-21326428-21326437-AT,10-21326458-21326467-AT,10-21326460-21326594-ATATATAAATAGAAAATATTTATATATA,10-21326539-21326651-ATATAATATATAAATAGAAAATATTTATATATAATATATAAATAGAAAATATTTAA;MOTIFS=TA,ATATATAAATAGAAAATATTTATATATA,AT,TATATATAAATAGAAAATATTTATATATAA,TTA,ATATAATATATAAATAGAAAATATTTATATATAATATATAAATAGAAAATATTTAA;STRUC=<VC23984>	HPRC,HGSVC,1KG-ONT	Yes	0.692	Yes	NA,NA	NA	NA
chr10:21325899	323938	INS	134	0.8528	0.5366	360	NA	NA	NA	NA	NA	NA	NA	NA	NA	No	ID=10-21325885-21325895-TA,10-21325920-21325929-AT,10-21325978-21325987-AT,10-21326009-21326018-AT,10-21326026-21326036-TTA,10-21326065-21326075-TTA,10-21326104-21326114-TTA,10-21326141-21326150-AT,10-21326187-21326196-TA,10-21326220-21326228-TA,10-21326312-21326321-AT,10-21326339-21326348-AT,10-21326363-21326372-AT,10-21326372-21326381-AT,10-21326399-21326495-TATATATAAATAGAAAATATTTATATATAA,10-21326428-21326437-AT,10-21326458-21326467-AT,10-21326460-21326594-ATATATAAATAGAAAATATTTATATATA,10-21326539-21326651-ATATAATATATAAATAGAAAATATTTATATATAATATATAAATAGAAAATATTTAA;MOTIFS=TA,ATATATAAATAGAAAATATTTATATATA,AT,TATATATAAATAGAAAATATTTATATATAA,TTA,ATATAATATATAAATAGAAAATATTTATATATAATATATAAATAGAAAATATTTAA;STRUC=<VC23984>	HPRC,HGSVC,1KG-ONT	Yes	0.692	Yes	NA,NA	NA	NA
chr10:21325928	323939	INS	94	0.9559	0.1792	28	NA	NA	NA	NA	NA	NA	NA	NA	NA	No	ID=10-21325885-21325895-TA,10-21325920-21325929-AT,10-21325978-21325987-AT,10-21326009-21326018-AT,10-21326026-21326036-TTA,10-21326065-21326075-TTA,10-21326104-21326114-TTA,10-21326141-21326150-AT,10-21326187-21326196-TA,10-21326220-21326228-TA,10-21326312-21326321-AT,10-21326339-21326348-AT,10-21326363-21326372-AT,10-21326372-21326381-AT,10-21326399-21326495-TATATATAAATAGAAAATATTTATATATAA,10-21326428-21326437-AT,10-21326458-21326467-AT,10-21326460-21326594-ATATATAAATAGAAAATATTTATATATA,10-21326539-21326651-ATATAATATATAAATAGAAAATATTTATATATAATATATAAATAGAAAATATTTAA;MOTIFS=TA,ATATATAAATAGAAAATATTTATATATA,AT,TATATATAAATAGAAAATATTTATATATAA,TTA,ATATAATATATAAATAGAAAATATTTATATATAATATATAAATAGAAAATATTTAA;STRUC=<VC23984>	HPRC,HGSVC,1KG-ONT	Yes	0.692	Yes	NA,NA	NA	NA
chr10:21325928	323940	INS	104	0.8261	0.6941	466	NA	NA	NA	NA	NA	NA	NA	NA	NA	No	ID=10-21325885-21325895-TA,10-21325920-21325929-AT,10-21325978-21325987-AT,10-21326009-21326018-AT,10-21326026-21326036-TTA,10-21326065-21326075-TTA,10-21326104-21326114-TTA,10-21326141-21326150-AT,10-21326187-21326196-TA,10-21326220-21326228-TA,10-21326312-21326321-AT,10-21326339-21326348-AT,10-21326363-21326372-AT,10-21326372-21326381-AT,10-21326399-21326495-TATATATAAATAGAAAATATTTATATATAA,10-21326428-21326437-AT,10-21326458-21326467-AT,10-21326460-21326594-ATATATAAATAGAAAATATTTATATATA,10-21326539-21326651-ATATAATATATAAATAGAAAATATTTATATATAATATATAAATAGAAAATATTTAA;MOTIFS=TA,ATATATAAATAGAAAATATTTATATATA,AT,TATATATAAATAGAAAATATTTATATATAA,TTA,ATATAATATATAAATAGAAAATATTTATATATAATATATAAATAGAAAATATTTAA;STRUC=<VC23984>	HPRC,HGSVC,1KG-ONT	Yes	0.692	Yes	NA,NA	NA	NA
chr10:21325928	323941	INS	96	0.9377	0.3677	1	NA	NA	NA	NA	NA	NA	NA	NA	NA	No	ID=10-21325885-21325895-TA,10-21325920-21325929-AT,10-21325978-21325987-AT,10-21326009-21326018-AT,10-21326026-21326036-TTA,10-21326065-21326075-TTA,10-21326104-21326114-TTA,10-21326141-21326150-AT,10-21326187-21326196-TA,10-21326220-21326228-TA,10-21326312-21326321-AT,10-21326339-21326348-AT,10-21326363-21326372-AT,10-21326372-21326381-AT,10-21326399-21326495-TATATATAAATAGAAAATATTTATATATAA,10-21326428-21326437-AT,10-21326458-21326467-AT,10-21326460-21326594-ATATATAAATAGAAAATATTTATATATA,10-21326539-21326651-ATATAATATATAAATAGAAAATATTTATATATAATATATAAATAGAAAATATTTAA;MOTIFS=TA,ATATATAAATAGAAAATATTTATATATA,AT,TATATATAAATAGAAAATATTTATATATAA,TTA,ATATAATATATAAATAGAAAATATTTATATATAATATATAAATAGAAAATATTTAA;STRUC=<VC23984>	HPRC,HGSVC,1KG-ONT	Yes	0.692	No	NA,NA	NA	NA
chr10:21326234	323942	INS	84	0.8517	0.5635	10	NA	NA	NA	NA	NA	NA	NA	NA	NA	No	ID=10-21325885-21325895-TA,10-21325920-21325929-AT,10-21325978-21325987-AT,10-21326009-21326018-AT,10-21326026-21326036-TTA,10-21326065-21326075-TTA,10-21326104-21326114-TTA,10-21326141-21326150-AT,10-21326187-21326196-TA,10-21326220-21326228-TA,10-21326312-21326321-AT,10-21326339-21326348-AT,10-21326363-21326372-AT,10-21326372-21326381-AT,10-21326399-21326495-TATATATAAATAGAAAATATTTATATATAA,10-21326428-21326437-AT,10-21326458-21326467-AT,10-21326460-21326594-ATATATAAATAGAAAATATTTATATATA,10-21326539-21326651-ATATAATATATAAATAGAAAATATTTATATATAATATATAAATAGAAAATATTTAA;MOTIFS=TA,ATATATAAATAGAAAATATTTATATATA,AT,TATATATAAATAGAAAATATTTATATATAA,TTA,ATATAATATATAAATAGAAAATATTTATATATAATATATAAATAGAAAATATTTAA;STRUC=<VC23984>	HPRC,HGSVC,1KG-ONT	Yes	0.692	No	NA,NA	NA	NA
chr10:21326234	323943	INS	94	0.8452	0.5574	22	NA	NA	NA	NA	NA	NA	NA	NA	NA	No	ID=10-21325885-21325895-TA,10-21325920-21325929-AT,10-21325978-21325987-AT,10-21326009-21326018-AT,10-21326026-21326036-TTA,10-21326065-21326075-TTA,10-21326104-21326114-TTA,10-21326141-21326150-AT,10-21326187-21326196-TA,10-21326220-21326228-TA,10-21326312-21326321-AT,10-21326339-21326348-AT,10-21326363-21326372-AT,10-21326372-21326381-AT,10-21326399-21326495-TATATATAAATAGAAAATATTTATATATAA,10-21326428-21326437-AT,10-21326458-21326467-AT,10-21326460-21326594-ATATATAAATAGAAAATATTTATATATA,10-21326539-21326651-ATATAATATATAAATAGAAAATATTTATATATAATATATAAATAGAAAATATTTAA;MOTIFS=TA,ATATATAAATAGAAAATATTTATATATA,AT,TATATATAAATAGAAAATATTTATATATAA,TTA,ATATAATATATAAATAGAAAATATTTATATATAATATATAAATAGAAAATATTTAA;STRUC=<VC23984>	HPRC,HGSVC,1KG-ONT	Yes	0.692	No	NA,NA	NA	NA
chr10:21326247	323944	INS	72	0.8187	0.6419	433	NA	NA	NA	NA	NA	NA	NA	NA	NA	No	ID=10-21325885-21325895-TA,10-21325920-21325929-AT,10-21325978-21325987-AT,10-21326009-21326018-AT,10-21326026-21326036-TTA,10-21326065-21326075-TTA,10-21326104-21326114-TTA,10-21326141-21326150-AT,10-21326187-21326196-TA,10-21326220-21326228-TA,10-21326312-21326321-AT,10-21326339-21326348-AT,10-21326363-21326372-AT,10-21326372-21326381-AT,10-21326399-21326495-TATATATAAATAGAAAATATTTATATATAA,10-21326428-21326437-AT,10-21326458-21326467-AT,10-21326460-21326594-ATATATAAATAGAAAATATTTATATATA,10-21326539-21326651-ATATAATATATAAATAGAAAATATTTATATATAATATATAAATAGAAAATATTTAA;MOTIFS=TA,ATATATAAATAGAAAATATTTATATATA,AT,TATATATAAATAGAAAATATTTATATATAA,TTA,ATATAATATATAAATAGAAAATATTTATATATAATATATAAATAGAAAATATTTAA;STRUC=<VC23984>	HPRC,HGSVC,1KG-ONT	Yes	0.692	Yes	NA,NA	NA	NA
chr10:21326399	323945	INS	60	0.9242	0.4458	173	NA	NA	NA	NA	NA	NA	NA	NA	NA	No	ID=10-21325885-21325895-TA,10-21325920-21325929-AT,10-21325978-21325987-AT,10-21326009-21326018-AT,10-21326026-21326036-TTA,10-21326065-21326075-TTA,10-21326104-21326114-TTA,10-21326141-21326150-AT,10-21326187-21326196-TA,10-21326220-21326228-TA,10-21326312-21326321-AT,10-21326339-21326348-AT,10-21326363-21326372-AT,10-21326372-21326381-AT,10-21326399-21326495-TATATATAAATAGAAAATATTTATATATAA,10-21326428-21326437-AT,10-21326458-21326467-AT,10-21326460-21326594-ATATATAAATAGAAAATATTTATATATA,10-21326539-21326651-ATATAATATATAAATAGAAAATATTTATATATAATATATAAATAGAAAATATTTAA;MOTIFS=TA,ATATATAAATAGAAAATATTTATATATA,AT,TATATATAAATAGAAAATATTTATATATAA,TTA,ATATAATATATAAATAGAAAATATTTATATATAATATATAAATAGAAAATATTTAA;STRUC=<VC23984>	HPRC,HGSVC,1KG-ONT	No	0.692	Yes	NA,NA	NA	NA
chr10:21326430	323946	INS	56	0.9094	0.347	23	NA	NA	NA	NA	NA	NA	NA	NA	NA	No	ID=10-21325885-21325895-TA,10-21325920-21325929-AT,10-21325978-21325987-AT,10-21326009-21326018-AT,10-21326026-21326036-TTA,10-21326065-21326075-TTA,10-21326104-21326114-TTA,10-21326141-21326150-AT,10-21326187-21326196-TA,10-21326220-21326228-TA,10-21326312-21326321-AT,10-21326339-21326348-AT,10-21326363-21326372-AT,10-21326372-21326381-AT,10-21326399-21326495-TATATATAAATAGAAAATATTTATATATAA,10-21326428-21326437-AT,10-21326458-21326467-AT,10-21326460-21326594-ATATATAAATAGAAAATATTTATATATA,10-21326539-21326651-ATATAATATATAAATAGAAAATATTTATATATAATATATAAATAGAAAATATTTAA;MOTIFS=TA,ATATATAAATAGAAAATATTTATATATA,AT,TATATATAAATAGAAAATATTTATATATAA,TTA,ATATAATATATAAATAGAAAATATTTATATATAATATATAAATAGAAAATATTTAA;STRUC=<VC23984>	HPRC,HGSVC,1KG-ONT	No	0.692	Yes	NA,NA	NA	NA
chr10:21326460	323947	INS	334	0.8917	0.5662	28	NA	NA	NA	NA	NA	NA	NA	NA	NA	No	ID=10-21325885-21325895-TA,10-21325920-21325929-AT,10-21325978-21325987-AT,10-21326009-21326018-AT,10-21326026-21326036-TTA,10-21326065-21326075-TTA,10-21326104-21326114-TTA,10-21326141-21326150-AT,10-21326187-21326196-TA,10-21326220-21326228-TA,10-21326312-21326321-AT,10-21326339-21326348-AT,10-21326363-21326372-AT,10-21326372-21326381-AT,10-21326399-21326495-TATATATAAATAGAAAATATTTATATATAA,10-21326428-21326437-AT,10-21326458-21326467-AT,10-21326460-21326594-ATATATAAATAGAAAATATTTATATATA,10-21326539-21326651-ATATAATATATAAATAGAAAATATTTATATATAATATATAAATAGAAAATATTTAA;MOTIFS=TA,ATATATAAATAGAAAATATTTATATATA,AT,TATATATAAATAGAAAATATTTATATATAA,TTA,ATATAATATATAAATAGAAAATATTTATATATAATATATAAATAGAAAATATTTAA;STRUC=<VC23984>	HPRC,HGSVC,1KG-ONT	No	0.692	Yes	NA,NA	NA	NA
chr10:21326460	323948	DEL	56	0.8087	0.6977	5	NA	NA	NA	NA	NA	NA	NA	NA	NA	No	ID=10-21325885-21325895-TA,10-21325920-21325929-AT,10-21325978-21325987-AT,10-21326009-21326018-AT,10-21326026-21326036-TTA,10-21326065-21326075-TTA,10-21326104-21326114-TTA,10-21326141-21326150-AT,10-21326187-21326196-TA,10-21326220-21326228-TA,10-21326312-21326321-AT,10-21326339-21326348-AT,10-21326363-21326372-AT,10-21326372-21326381-AT,10-21326399-21326495-TATATATAAATAGAAAATATTTATATATAA,10-21326428-21326437-AT,10-21326458-21326467-AT,10-21326460-21326594-ATATATAAATAGAAAATATTTATATATA,10-21326539-21326651-ATATAATATATAAATAGAAAATATTTATATATAATATATAAATAGAAAATATTTAA;MOTIFS=TA,ATATATAAATAGAAAATATTTATATATA,AT,TATATATAAATAGAAAATATTTATATATAA,TTA,ATATAATATATAAATAGAAAATATTTATATATAATATATAAATAGAAAATATTTAA;STRUC=<VC23984>	NA	No	0.003	No	NA,NA	NA	NA
chr10:21326462	323949	INS	112	0.8251	0.637	32	NA	NA	NA	NA	NA	NA	NA	NA	NA	No	ID=10-21325885-21325895-TA,10-21325920-21325929-AT,10-21325978-21325987-AT,10-21326009-21326018-AT,10-21326026-21326036-TTA,10-21326065-21326075-TTA,10-21326104-21326114-TTA,10-21326141-21326150-AT,10-21326187-21326196-TA,10-21326220-21326228-TA,10-21326312-21326321-AT,10-21326339-21326348-AT,10-21326363-21326372-AT,10-21326372-21326381-AT,10-21326399-21326495-TATATATAAATAGAAAATATTTATATATAA,10-21326428-21326437-AT,10-21326458-21326467-AT,10-21326460-21326594-ATATATAAATAGAAAATATTTATATATA,10-21326539-21326651-ATATAATATATAAATAGAAAATATTTATATATAATATATAAATAGAAAATATTTAA;MOTIFS=TA,ATATATAAATAGAAAATATTTATATATA,AT,TATATATAAATAGAAAATATTTATATATAA,TTA,ATATAATATATAAATAGAAAATATTTATATATAATATATAAATAGAAAATATTTAA;STRUC=<VC23984>	HPRC,HGSVC	No	0.692	Yes	NA,NA	NA	NA
chr10:21326486	323950	INS	312	0.9133	0.3241	18	NA	NA	NA	NA	NA	NA	NA	NA	NA	No	ID=10-21325885-21325895-TA,10-21325920-21325929-AT,10-21325978-21325987-AT,10-21326009-21326018-AT,10-21326026-21326036-TTA,10-21326065-21326075-TTA,10-21326104-21326114-TTA,10-21326141-21326150-AT,10-21326187-21326196-TA,10-21326220-21326228-TA,10-21326312-21326321-AT,10-21326339-21326348-AT,10-21326363-21326372-AT,10-21326372-21326381-AT,10-21326399-21326495-TATATATAAATAGAAAATATTTATATATAA,10-21326428-21326437-AT,10-21326458-21326467-AT,10-21326460-21326594-ATATATAAATAGAAAATATTTATATATA,10-21326539-21326651-ATATAATATATAAATAGAAAATATTTATATATAATATATAAATAGAAAATATTTAA;MOTIFS=TA,ATATATAAATAGAAAATATTTATATATA,AT,TATATATAAATAGAAAATATTTATATATAA,TTA,ATATAATATATAAATAGAAAATATTTATATATAATATATAAATAGAAAATATTTAA;STRUC=<VC23984>	HPRC,HGSVC,1KG-ONT	No	0.692	Yes	NA,NA	NA	NA
chr10:21326490	323951	INS	54	0.8341	0.6153	22	NA	NA	NA	NA	NA	NA	NA	NA	NA	No	ID=10-21325885-21325895-TA,10-21325920-21325929-AT,10-21325978-21325987-AT,10-21326009-21326018-AT,10-21326026-21326036-TTA,10-21326065-21326075-TTA,10-21326104-21326114-TTA,10-21326141-21326150-AT,10-21326187-21326196-TA,10-21326220-21326228-TA,10-21326312-21326321-AT,10-21326339-21326348-AT,10-21326363-21326372-AT,10-21326372-21326381-AT,10-21326399-21326495-TATATATAAATAGAAAATATTTATATATAA,10-21326428-21326437-AT,10-21326458-21326467-AT,10-21326460-21326594-ATATATAAATAGAAAATATTTATATATA,10-21326539-21326651-ATATAATATATAAATAGAAAATATTTATATATAATATATAAATAGAAAATATTTAA;MOTIFS=TA,ATATATAAATAGAAAATATTTATATATA,AT,TATATATAAATAGAAAATATTTATATATAA,TTA,ATATAATATATAAATAGAAAATATTTATATATAATATATAAATAGAAAATATTTAA;STRUC=<VC23984>	HPRC,HGSVC,1KG-ONT	No	0.692	Yes	NA,NA	NA	NA
chr10:21326490	323952	INS	80	0.8511	0.6071	35	NA	NA	NA	NA	NA	NA	NA	NA	NA	No	ID=10-21325885-21325895-TA,10-21325920-21325929-AT,10-21325978-21325987-AT,10-21326009-21326018-AT,10-21326026-21326036-TTA,10-21326065-21326075-TTA,10-21326104-21326114-TTA,10-21326141-21326150-AT,10-21326187-21326196-TA,10-21326220-21326228-TA,10-21326312-21326321-AT,10-21326339-21326348-AT,10-21326363-21326372-AT,10-21326372-21326381-AT,10-21326399-21326495-TATATATAAATAGAAAATATTTATATATAA,10-21326428-21326437-AT,10-21326458-21326467-AT,10-21326460-21326594-ATATATAAATAGAAAATATTTATATATA,10-21326539-21326651-ATATAATATATAAATAGAAAATATTTATATATAATATATAAATAGAAAATATTTAA;MOTIFS=TA,ATATATAAATAGAAAATATTTATATATA,AT,TATATATAAATAGAAAATATTTATATATAA,TTA,ATATAATATATAAATAGAAAATATTTATATATAATATATAAATAGAAAATATTTAA;STRUC=<VC23984>	HPRC,HGSVC,1KG-ONT	No	0.692	Yes	NA,NA	NA	NA
chr10:21326594	323953	INS	55	0.8189	0.6519	25	NA	NA	NA	NA	NA	NA	NA	NA	NA	No	ID=10-21325885-21325895-TA,10-21325920-21325929-AT,10-21325978-21325987-AT,10-21326009-21326018-AT,10-21326026-21326036-TTA,10-21326065-21326075-TTA,10-21326104-21326114-TTA,10-21326141-21326150-AT,10-21326187-21326196-TA,10-21326220-21326228-TA,10-21326312-21326321-AT,10-21326339-21326348-AT,10-21326363-21326372-AT,10-21326372-21326381-AT,10-21326399-21326495-TATATATAAATAGAAAATATTTATATATAA,10-21326428-21326437-AT,10-21326458-21326467-AT,10-21326460-21326594-ATATATAAATAGAAAATATTTATATATA,10-21326539-21326651-ATATAATATATAAATAGAAAATATTTATATATAATATATAAATAGAAAATATTTAA;MOTIFS=TA,ATATATAAATAGAAAATATTTATATATA,AT,TATATATAAATAGAAAATATTTATATATAA,TTA,ATATAATATATAAATAGAAAATATTTATATATAATATATAAATAGAAAATATTTAA;STRUC=<VC23984>	HPRC,HGSVC,1KG-ONT	No	0.692	Yes	NA,NA	NA	NA
chr10:21343933	323954	INS	79	0.8395	0.6533	3	NA	NA	NA	NA	NA	NA	NA	NA	NA	No	ID=10-21343805-21343813-A,10-21343823-21343839-AGAA,10-21343840-21343871-GAAA,10-21343872-21343881-GA,10-21343891-21343902-AG,10-21343903-21343973-AAAG,10-21343975-21343993-GAGG,10-21344008-21344025-AGAA,10-21344027-21344036-AG,10-21344047-21344056-AG,10-21344065-21344078-GGGA;MOTIFS=GGGA,A,AAAG,AG,GA,GAGG,AGAA,GAAA;STRUC=<VC23990>	NA	No	2.538	No	NA,NA	NA	NA
chr10:21343937	323955	INS	70	0.8663	0.4967	4	NA	NA	NA	NA	NA	NA	NA	NA	NA	No	ID=10-21343805-21343813-A,10-21343823-21343839-AGAA,10-21343840-21343871-GAAA,10-21343872-21343881-GA,10-21343891-21343902-AG,10-21343903-21343973-AAAG,10-21343975-21343993-GAGG,10-21344008-21344025-AGAA,10-21344027-21344036-AG,10-21344047-21344056-AG,10-21344065-21344078-GGGA;MOTIFS=GGGA,A,AAAG,AG,GA,GAGG,AGAA,GAAA;STRUC=<VC23990>	NA	No	2.538	Yes	NA,NA	NA	NA
chr10:21344127	323956	INS	6085	0.9364	0.259	6	NA	NA	NA	NA	NA	NA	NA	NA	NA	No	NA	HPRC,1KG-ONT	Yes	2.538	Yes	NA,NA	NA	NA
chr10:21371359	323957	DEL	74	0.8036	0.6661	2	NA	NA	NA	NA	NA	NA	NA	NA	NA	No	ID=10-21371243-21371260-AAAG,10-21371253-21371280-AGAAAGAG,10-21371273-21371291-AG,10-21371351-21371369-GAAG,10-21371380-21371395-AGAA,10-21371392-21371403-AG,10-21371421-21371433-A;MOTIFS=AGAAAGAG,A,AAAG,AG,GAAG,AGAA;STRUC=<VC23993>	HGSVC,1KG-ONT	Yes	1.767	No	NA,NA	NA	NA
chr10:21371370	323958	DEL	66	0.823	0.6433	20	NA	NA	NA	NA	NA	NA	NA	NA	NA	No	ID=10-21371243-21371260-AAAG,10-21371253-21371280-AGAAAGAG,10-21371273-21371291-AG,10-21371351-21371369-GAAG,10-21371380-21371395-AGAA,10-21371392-21371403-AG,10-21371421-21371433-A;MOTIFS=AGAAAGAG,A,AAAG,AG,GAAG,AGAA;STRUC=<VC23993>	HGSVC,1KG-ONT	Yes	1.767	Yes	NA,NA	NA	NA
chr10:21399295	323959	INS	315	0.9211	0.3001	120	NA	NA	NA	NA	NA	NA	NA	NA	NA	No	NA	HPRC,HGSVC,1KG-ONT	Yes	20.8	Yes	NA,NA	NA	NA
chr10:21430386	323960	DEL	100	0.8873	0.3857	3	NA	NA	NA	NA	NA	NA	NA	NA	NA	No	ID=10-21430469-21430477-G,10-21430520-21430528-G,10-21430570-21430581-G;MOTIFS=G;STRUC=<VC24000>	HGSVC	Yes	0.115	No	NA,NA	NA	NA
chr10:21430426	323961	INS	102	0.8321	0.6719	6	NA	NA	NA	NA	NA	NA	NA	NA	NA	No	NA	HGSVC	No	0.092	Yes	NA,NA	NA	NA
chr10:21430431	323962	DEL	155	0.8239	0.6305	174	NA	NA	NA	NA	NA	NA	NA	NA	NA	No	ID=10-21430469-21430477-G,10-21430520-21430528-G,10-21430570-21430581-G;MOTIFS=G;STRUC=<VC24000>	HPRC,HGSVC,1KG-ONT	Yes	0.034	Yes	NA,NA	NA	NA
chr10:21430520	323963	DEL	52	0.8123	0.6764	58	NA	NA	NA	NA	NA	NA	NA	NA	NA	No	ID=10-21430469-21430477-G,10-21430520-21430528-G,10-21430570-21430581-G;MOTIFS=G;STRUC=<VC24000>	HPRC,1KG-ONT	No	0.116	Yes	NA,NA	NA	NA
chr10:21430527	323964	INS	131	0.9216	0.3998	2	NA	NA	NA	NA	NA	NA	NA	NA	NA	No	ID=10-21430469-21430477-G,10-21430520-21430528-G,10-21430570-21430581-G;MOTIFS=G;STRUC=<VC24000>	HPRC,HGSVC,1KG-ONT	No	0.007	No	NA,NA	NA	NA
chr10:21430573	323966	INS	354	0.88	0.4305	17	NA	NA	NA	NA	NA	NA	NA	NA	NA	No	ID=10-21430469-21430477-G,10-21430520-21430528-G,10-21430570-21430581-G;MOTIFS=G;STRUC=<VC24000>	HGSVC	No	0.007	Yes	NA,NA	NA	NA
chr10:21430573	323965	INS	177	0.9779	0.1016	277	NA	NA	NA	NA	NA	NA	NA	NA	NA	No	ID=10-21430469-21430477-G,10-21430520-21430528-G,10-21430570-21430581-G;MOTIFS=G;STRUC=<VC24000>	HPRC,HGSVC,1KG-ONT	No	0.007	Yes	NA,NA	NA	NA
chr10:21439004	323967	DEL	994	0.8588	0.5309	4	NA	NA	NA	NA	NA	NA	NA	NA	NA	No	ID=10-21439026-21439041-TTG;MOTIFS=TTG;STRUC=<TR369633>,ID=10-21439700-21439720-T;MOTIFS=T;STRUC=<TR369634>	1KG-ONT	Yes	0.915	Yes	NA,NA	NA	NA
chr10:21447510	323968	INS	348	0.8121	0.6395	1	NA	NA	NA	NA	NA	NA	NA	NA	NA	No	NA	NA	Yes	2.387	No	NA,NA	NA	NA
chr10:21456482	323969	INS	2755	0.8701	0.461	7	NA	NA	NA	NA	NA	NA	NA	NA	NA	No	NA	NA	Yes	6.564	Yes	NA,NA	NA	NA
chr10:21574576	323970	INS	2688	0.8869	0.4306	1	MLLT10(1.0,0.291)	MLLT10(1.0,0.291)	MLLT10(1.0,0.291)	NA	NA	NA	NA	NA	NA	Yes	NA	NA	Yes	3.188	No	NA,NA	NA	NA
chr10:21594699	323971	INS	328	0.9078	0.3275	2	MLLT10(1.0,0.291)	MLLT10(1.0,0.291)	MLLT10(1.0,0.291)	NA	NA	NA	NA	NA	NA	Yes	NA	HPRC	Yes	2.153	Yes	NA,NA	NA	NA
chr10:21613649	323973	DEL	83	0.8303	0.6764	33	MLLT10(1.0,0.291)	MLLT10(1.0,0.291)	MLLT10(1.0,0.291)	NA	NA	NA	NA	NA	NA	No	NA	HPRC,1KG-ONT	Yes	1.761	Yes	NA,NA	NA	NA
chr10:21689561	323974	INS	54	0.8467	0.6265	1	MLLT10(1.0,0.291)	MLLT10(1.0,0.291)	MLLT10(1.0,0.291)	NA	NA	NA	NA	NA	NA	No	ID=10-21689546-21689564-AT,10-21689601-21689619-TA,10-21689618-21689639-AC,10-21689641-21689661-TA,10-21689661-21689671-T;MOTIFS=AC,T,TA,AT;STRUC=<VC24016>	NA	No	0.692	No	NA,NA	NA	NA
chr10:21717606	323975	DEL	65	0.8002	0.6985	18	MLLT10(1.0,0.291)	MLLT10(1.0,0.291)	MLLT10(1.0,0.291)	NA	NA	NA	NA	NA	NA	No	ID=10-21717561-21717579-TCT,10-21717580-21717598-TCT,10-21717620-21717639-TCC,10-21717640-21717688-TTCCTCCTCCTC,10-21717641-21717652-TCC,10-21717653-21717664-TCC,10-21717650-21717749-TCT,10-21717665-21717676-TCC,10-21717677-21717700-TCC,10-21717701-21717715-TCC,10-21717716-21717736-TCC,10-21717737-21717748-TCC,10-21717749-21717767-TCC,10-21717767-21717782-GCT,10-21717780-21717800-CTT,10-21717801-21717812-CTT,10-21717828-21717839-CTC,10-21717840-21717851-CTC,10-21717852-21717863-CTC,10-21717864-21717875-CTC,10-21717819-21717899-CTCCTCCTTCTC,10-21717906-21717926-CTCCTT,10-21717921-21717932-CTT,10-21717946-21717957-TTC,10-21717956-21717967-TTC,10-21717939-21717974-TTCTTCTTTC;MOTIFS=TCT,TCC,CTT,TTC,CTC,TTCTTCTTTC,GCT,CTCCTCCTTCTC,TTCCTCCTCCTC,CTCCTT;STRUC=<VC24020>	HPRC	No	0.106	No	NA,NA	NA	NA
chr10:21717656	323976	DEL	81	0.833	0.6589	13	MLLT10(1.0,0.291)	MLLT10(1.0,0.291)	MLLT10(1.0,0.291)	NA	NA	NA	NA	NA	NA	No	ID=10-21717561-21717579-TCT,10-21717580-21717598-TCT,10-21717620-21717639-TCC,10-21717640-21717688-TTCCTCCTCCTC,10-21717641-21717652-TCC,10-21717653-21717664-TCC,10-21717650-21717749-TCT,10-21717665-21717676-TCC,10-21717677-21717700-TCC,10-21717701-21717715-TCC,10-21717716-21717736-TCC,10-21717737-21717748-TCC,10-21717749-21717767-TCC,10-21717767-21717782-GCT,10-21717780-21717800-CTT,10-21717801-21717812-CTT,10-21717828-21717839-CTC,10-21717840-21717851-CTC,10-21717852-21717863-CTC,10-21717864-21717875-CTC,10-21717819-21717899-CTCCTCCTTCTC,10-21717906-21717926-CTCCTT,10-21717921-21717932-CTT,10-21717946-21717957-TTC,10-21717956-21717967-TTC,10-21717939-21717974-TTCTTCTTTC;MOTIFS=TCT,TCC,CTT,TTC,CTC,TTCTTCTTTC,GCT,CTCCTCCTTCTC,TTCCTCCTCCTC,CTCCTT;STRUC=<VC24020>	HPRC,1KG-ONT	No	0.305	Yes	NA,NA	NA	NA
chr10:21717665	323977	INS	59	0.8045	0.6942	1	MLLT10(1.0,0.291)	MLLT10(1.0,0.291)	MLLT10(1.0,0.291)	NA	NA	NA	NA	NA	NA	No	ID=10-21717561-21717579-TCT,10-21717580-21717598-TCT,10-21717620-21717639-TCC,10-21717640-21717688-TTCCTCCTCCTC,10-21717641-21717652-TCC,10-21717653-21717664-TCC,10-21717650-21717749-TCT,10-21717665-21717676-TCC,10-21717677-21717700-TCC,10-21717701-21717715-TCC,10-21717716-21717736-TCC,10-21717737-21717748-TCC,10-21717749-21717767-TCC,10-21717767-21717782-GCT,10-21717780-21717800-CTT,10-21717801-21717812-CTT,10-21717828-21717839-CTC,10-21717840-21717851-CTC,10-21717852-21717863-CTC,10-21717864-21717875-CTC,10-21717819-21717899-CTCCTCCTTCTC,10-21717906-21717926-CTCCTT,10-21717921-21717932-CTT,10-21717946-21717957-TTC,10-21717956-21717967-TTC,10-21717939-21717974-TTCTTCTTTC;MOTIFS=TCT,TCC,CTT,TTC,CTC,TTCTTCTTTC,GCT,CTCCTCCTTCTC,TTCCTCCTCCTC,CTCCTT;STRUC=<VC24020>	HPRC,HGSVC	No	0.175	No	NA,NA	NA	NA
chr10:21717707	323978	INS	57	0.8412	0.6525	33	MLLT10(1.0,0.291)	MLLT10(1.0,0.291)	MLLT10(1.0,0.291)	NA	NA	NA	NA	NA	NA	No	ID=10-21717561-21717579-TCT,10-21717580-21717598-TCT,10-21717620-21717639-TCC,10-21717640-21717688-TTCCTCCTCCTC,10-21717641-21717652-TCC,10-21717653-21717664-TCC,10-21717650-21717749-TCT,10-21717665-21717676-TCC,10-21717677-21717700-TCC,10-21717701-21717715-TCC,10-21717716-21717736-TCC,10-21717737-21717748-TCC,10-21717749-21717767-TCC,10-21717767-21717782-GCT,10-21717780-21717800-CTT,10-21717801-21717812-CTT,10-21717828-21717839-CTC,10-21717840-21717851-CTC,10-21717852-21717863-CTC,10-21717864-21717875-CTC,10-21717819-21717899-CTCCTCCTTCTC,10-21717906-21717926-CTCCTT,10-21717921-21717932-CTT,10-21717946-21717957-TTC,10-21717956-21717967-TTC,10-21717939-21717974-TTCTTCTTTC;MOTIFS=TCT,TCC,CTT,TTC,CTC,TTCTTCTTTC,GCT,CTCCTCCTTCTC,TTCCTCCTCCTC,CTCCTT;STRUC=<VC24020>	HPRC,HGSVC	No	0.007	Yes	NA,NA	NA	NA
chr10:21717722	323979	INS	57	0.8831	0.4858	6	MLLT10(1.0,0.291)	MLLT10(1.0,0.291)	MLLT10(1.0,0.291)	NA	NA	NA	NA	NA	NA	No	ID=10-21717561-21717579-TCT,10-21717580-21717598-TCT,10-21717620-21717639-TCC,10-21717640-21717688-TTCCTCCTCCTC,10-21717641-21717652-TCC,10-21717653-21717664-TCC,10-21717650-21717749-TCT,10-21717665-21717676-TCC,10-21717677-21717700-TCC,10-21717701-21717715-TCC,10-21717716-21717736-TCC,10-21717737-21717748-TCC,10-21717749-21717767-TCC,10-21717767-21717782-GCT,10-21717780-21717800-CTT,10-21717801-21717812-CTT,10-21717828-21717839-CTC,10-21717840-21717851-CTC,10-21717852-21717863-CTC,10-21717864-21717875-CTC,10-21717819-21717899-CTCCTCCTTCTC,10-21717906-21717926-CTCCTT,10-21717921-21717932-CTT,10-21717946-21717957-TTC,10-21717956-21717967-TTC,10-21717939-21717974-TTCTTCTTTC;MOTIFS=TCT,TCC,CTT,TTC,CTC,TTCTTCTTTC,GCT,CTCCTCCTTCTC,TTCCTCCTCCTC,CTCCTT;STRUC=<VC24020>	HPRC,HGSVC	No	0.007	No	NA,NA	NA	NA
chr10:21717724	323980	INS	64	0.8312	0.6248	2	MLLT10(1.0,0.291)	MLLT10(1.0,0.291)	MLLT10(1.0,0.291)	NA	NA	NA	NA	NA	NA	No	ID=10-21717561-21717579-TCT,10-21717580-21717598-TCT,10-21717620-21717639-TCC,10-21717640-21717688-TTCCTCCTCCTC,10-21717641-21717652-TCC,10-21717653-21717664-TCC,10-21717650-21717749-TCT,10-21717665-21717676-TCC,10-21717677-21717700-TCC,10-21717701-21717715-TCC,10-21717716-21717736-TCC,10-21717737-21717748-TCC,10-21717749-21717767-TCC,10-21717767-21717782-GCT,10-21717780-21717800-CTT,10-21717801-21717812-CTT,10-21717828-21717839-CTC,10-21717840-21717851-CTC,10-21717852-21717863-CTC,10-21717864-21717875-CTC,10-21717819-21717899-CTCCTCCTTCTC,10-21717906-21717926-CTCCTT,10-21717921-21717932-CTT,10-21717946-21717957-TTC,10-21717956-21717967-TTC,10-21717939-21717974-TTCTTCTTTC;MOTIFS=TCT,TCC,CTT,TTC,CTC,TTCTTCTTTC,GCT,CTCCTCCTTCTC,TTCCTCCTCCTC,CTCCTT;STRUC=<VC24020>	HPRC,HGSVC	No	0.007	No	NA,NA	NA	NA
chr10:21717801	323981	INS	96	0.815	0.6679	1	MLLT10(1.0,0.291)	MLLT10(1.0,0.291)	MLLT10(1.0,0.291)	NA	NA	NA	NA	NA	NA	No	ID=10-21717561-21717579-TCT,10-21717580-21717598-TCT,10-21717620-21717639-TCC,10-21717640-21717688-TTCCTCCTCCTC,10-21717641-21717652-TCC,10-21717653-21717664-TCC,10-21717650-21717749-TCT,10-21717665-21717676-TCC,10-21717677-21717700-TCC,10-21717701-21717715-TCC,10-21717716-21717736-TCC,10-21717737-21717748-TCC,10-21717749-21717767-TCC,10-21717767-21717782-GCT,10-21717780-21717800-CTT,10-21717801-21717812-CTT,10-21717828-21717839-CTC,10-21717840-21717851-CTC,10-21717852-21717863-CTC,10-21717864-21717875-CTC,10-21717819-21717899-CTCCTCCTTCTC,10-21717906-21717926-CTCCTT,10-21717921-21717932-CTT,10-21717946-21717957-TTC,10-21717956-21717967-TTC,10-21717939-21717974-TTCTTCTTTC;MOTIFS=TCT,TCC,CTT,TTC,CTC,TTCTTCTTTC,GCT,CTCCTCCTTCTC,TTCCTCCTCCTC,CTCCTT;STRUC=<VC24020>	NA	No	0.052	No	NA,NA	NA	NA
chr10:21717873	323982	DEL	54	0.8067	0.687	10	MLLT10(1.0,0.291)	MLLT10(1.0,0.291)	MLLT10(1.0,0.291)	NA	NA	NA	NA	NA	NA	No	ID=10-21717561-21717579-TCT,10-21717580-21717598-TCT,10-21717620-21717639-TCC,10-21717640-21717688-TTCCTCCTCCTC,10-21717641-21717652-TCC,10-21717653-21717664-TCC,10-21717650-21717749-TCT,10-21717665-21717676-TCC,10-21717677-21717700-TCC,10-21717701-21717715-TCC,10-21717716-21717736-TCC,10-21717737-21717748-TCC,10-21717749-21717767-TCC,10-21717767-21717782-GCT,10-21717780-21717800-CTT,10-21717801-21717812-CTT,10-21717828-21717839-CTC,10-21717840-21717851-CTC,10-21717852-21717863-CTC,10-21717864-21717875-CTC,10-21717819-21717899-CTCCTCCTTCTC,10-21717906-21717926-CTCCTT,10-21717921-21717932-CTT,10-21717946-21717957-TTC,10-21717956-21717967-TTC,10-21717939-21717974-TTCTTCTTTC;MOTIFS=TCT,TCC,CTT,TTC,CTC,TTCTTCTTTC,GCT,CTCCTCCTTCTC,TTCCTCCTCCTC,CTCCTT;STRUC=<VC24020>,ID=10-21717876-21717887-CTC;MOTIFS=CTC;STRUC=<TR370279>,ID=10-21717888-21717911-CTC;MOTIFS=CTC;STRUC=<TR370280>	NA	No	0.595	No	NA,NA	NA	NA
chr10:21717906	323983	INS	263	0.9249	0.3011	4	MLLT10(1.0,0.291)	MLLT10(1.0,0.291)	MLLT10(1.0,0.291)	NA	NA	NA	NA	NA	NA	No	ID=10-21717561-21717579-TCT,10-21717580-21717598-TCT,10-21717620-21717639-TCC,10-21717640-21717688-TTCCTCCTCCTC,10-21717641-21717652-TCC,10-21717653-21717664-TCC,10-21717650-21717749-TCT,10-21717665-21717676-TCC,10-21717677-21717700-TCC,10-21717701-21717715-TCC,10-21717716-21717736-TCC,10-21717737-21717748-TCC,10-21717749-21717767-TCC,10-21717767-21717782-GCT,10-21717780-21717800-CTT,10-21717801-21717812-CTT,10-21717828-21717839-CTC,10-21717840-21717851-CTC,10-21717852-21717863-CTC,10-21717864-21717875-CTC,10-21717819-21717899-CTCCTCCTTCTC,10-21717906-21717926-CTCCTT,10-21717921-21717932-CTT,10-21717946-21717957-TTC,10-21717956-21717967-TTC,10-21717939-21717974-TTCTTCTTTC;MOTIFS=TCT,TCC,CTT,TTC,CTC,TTCTTCTTTC,GCT,CTCCTCCTTCTC,TTCCTCCTCCTC,CTCCTT;STRUC=<VC24020>,ID=10-21717888-21717911-CTC;MOTIFS=CTC;STRUC=<TR370280>	HPRC	No	0.044	Yes	NA,NA	NA	NA
chr10:21792720	323984	DEL	547	0.9143	0.3059	8	DNAJC1(3.1837e-09,0.961)	NA	NA	NA	NA	NA	NA	NA	NA	No	ID=10-21792758-21792777-A;MOTIFS=A;STRUC=<TR370388>,ID=10-21793166-21793175-GTG;MOTIFS=GTG;STRUC=<TR370389>	NA	Yes	1.003	Yes	NA,NA	NA	NA
chr10:21795389	323985	DEL	81	0.8688	0.4856	1	DNAJC1(3.1837e-09,0.961)	NA	NA	NA	NA	NA	NA	NA	NA	No	NA	1KG-ONT	No	2.474	No	NA,NA	NA	NA
chr10:21813114	323986	DEL	133	0.8694	0.4865	1	DNAJC1(3.1837e-09,0.961)	NA	NA	NA	NA	NA	NA	NA	NA	No	ID=10-21813016-21813025-AC,10-21813022-21813054-ACAT,10-21813026-21813053-AC,10-21813052-21813061-AT,10-21813070-21813079-AT,10-21813086-21813097-AC,10-21813096-21813117-AT,10-21813150-21813174-TC,10-21813175-21813221-CT,10-21813220-21813244-TA;MOTIFS=TC,ACAT,CT,TA,AT,AC;STRUC=<VC24024>	NA	Yes	2.036	No	NA,NA	NA	NA
chr10:21834998	323987	DEL	74	0.9095	0.3449	1	DNAJC1(3.1837e-09,0.961)	NA	NA	NA	NA	NA	NA	NA	NA	No	NA	NA	Yes	0.69	Yes	NA,NA	NA	NA
chr10:21837779	323988	DEL	91	0.8364	0.6308	2	DNAJC1(3.1837e-09,0.961)	NA	NA	NA	NA	NA	NA	NA	NA	No	NA	NA	No	0.037	Yes	NA,NA	NA	NA
chr10:21842247	323989	INS	83	0.8595	0.578	3	DNAJC1(3.1837e-09,0.961)	NA	NA	NA	NA	NA	NA	NA	NA	No	NA	NA	No	0.469	No	NA,NA	NA	NA
chr10:21857320	323990	INS	142	0.8534	0.5637	17	DNAJC1(3.1837e-09,0.961)	NA	NA	NA	NA	NA	NA	NA	NA	No	NA	HPRC	Yes	2.387	Yes	NA,NA	NA	NA
chr10:21857333	323991	INS	150	0.8635	0.4958	2	DNAJC1(3.1837e-09,0.961)	NA	NA	NA	NA	NA	NA	NA	NA	No	NA	HPRC	Yes	2.387	Yes	NA,NA	NA	NA
chr10:21902049	323992	INS	349	0.8877	0.4113	1	DNAJC1(3.1837e-09,0.961)	NA	NA	NA	NA	NA	NA	NA	NA	No	NA	NA	Yes	10.62	No	NA,NA	NA	NA
chr10:21910538	323993	INS	323	0.9293	0.2748	14	DNAJC1(3.1837e-09,0.961)	NA	NA	NA	NA	NA	NA	NA	NA	No	NA	HPRC,HGSVC	Yes	3.188	Yes	NA,NA	NA	NA
chr10:21964909	323994	DEL	1215	0.8912	0.4171	1	DNAJC1(3.1837e-09,0.961)	NA	NA	NA	NA	NA	NA	NA	NA	No	ID=10-21965648-21965657-ATA;MOTIFS=ATA;STRUC=<TR370683>	NA	Yes	4.615	No	NA,NA	NA	NA
chr10:21978669	323995	INS	337	0.9205	0.3274	1	DNAJC1(3.1837e-09,0.961)	NA	NA	NA	NA	NA	NA	NA	enhancer	No	NA	NA	Yes	7.376	No	NA,NA	NA	NA
chr10:22019174	323996	DEL	395	0.9097	0.3334	1	NA	NA	NA	NA	NA	NA	NA	NA	NA	No	ID=10-22019510-22019522-ACA;MOTIFS=ACA;STRUC=<TR370766>	NA	Yes	0.932	No	NA,NA	NA	NA
chr10:22068104	323997	DEL	61	0.9404	0.2236	41	NA	NA	NA	NA	NA	NA	NA	NA	NA	No	NA	HPRC,1KG-ONT	Yes	1.663	Yes	NA,NA	NA	NA
chr10:22068619	323998	INS	91	0.99	0.0318	117	NA	NA	NA	NA	NA	NA	NA	NA	NA	No	NA	HPRC,HGSVC,1KG-ONT	Yes	2.538	Yes	NA,NA	NA	NA
chr10:22123804	323999	DEL	4653	0.9683	0.1682	1	NA	NA	NA	NA	NA	NA	NA	NA	NA	No	ID=10-22123889-22123907-T;MOTIFS=T;STRUC=<TR370909>,ID=10-22123909-22123920-T;MOTIFS=T;STRUC=<TR370910>	HPRC,HGSVC	Yes	1.346	No	NA,NA	NA	NA
chr10:22156288	324000	INS	51	0.9283	0.4608	1	NA	NA	NA	NA	NA	NA	NA	NA	NA	No	NA	HPRC,HGSVC	No	1.616	No	NA,NA	NA	NA
chr10:22171718	324001	INS	79	0.868	0.4803	1	NA	NA	NA	NA	NA	NA	NA	NA	NA	No	NA	NA	No	2.538	No	NA,NA	NA	NA
chr10:22172193	324002	DEL	133	0.9228	0.3618	1	NA	NA	NA	NA	NA	NA	NA	NA	NA	No	NA	NA	Yes	1.753	No	NA,NA	NA	NA
chr10:22260288	324003	INS	52	0.8943	0.6569	1	NA	NA	NA	NA	NA	NA	NA	NA	NA	No	NA	HPRC	No	3.322	No	NA,NA	NA	NA
chr10:22263090	324004	DEL	53	0.8506	0.5183	24	NA	NA	NA	NA	NA	NA	NA	NA	NA	No	ID=10-22263083-22263108-GAAG,10-22263143-22263184-GGAA;MOTIFS=GGAA,GAAG;STRUC=<VC24045>,ID=10-22263113-22263140-AGGG;MOTIFS=AGGG;STRUC=<TR371123>	HPRC,HGSVC,1KG-ONT	Yes	0.785	Yes	NA,NA	NA	NA
chr10:22271165	324005	DEL	476	0.8935	0.3929	3	NA	NA	NA	NA	NA	NA	NA	NA	NA	No	ID=10-22271167-22271185-AAAAAT;MOTIFS=AAAAAT;STRUC=<TR371138>,ID=10-22271342-22271360-A;MOTIFS=A;STRUC=<TR371139>	NA	Yes	0.642	Yes	NA,NA	NA	NA
chr10:22300298	324006	DEL	64	0.8976	0.4554	5	NA	NA	NA	NA	NA	NA	NA	NA	NA	No	ID=10-22300298-22300463-ACACACATATAAATATGTACATATTTATATAC,10-22300328-22300337-AC,10-22300360-22300369-AC,10-22300392-22300401-AC,10-22300424-22300433-AC,10-22300486-22300495-AC,10-22300516-22300525-AC,10-22300546-22300555-AC,10-22300576-22300585-AC,10-22300606-22300615-AC,10-22300464-22300643-ATAAATATGTACATATTTATATACACACAC,10-22300781-22300786-T;MOTIFS=ACACACATATAAATATGTACATATTTATATAC,ATAAATATGTACATATTTATATACACACAC,AC,T;STRUC=<VC24046>	HPRC	No	0.076	No	NA,NA	NA	NA
chr10:22300364	324007	DEL	200	0.8221	0.6934	2	NA	NA	NA	NA	NA	NA	NA	NA	NA	No	ID=10-22300298-22300463-ACACACATATAAATATGTACATATTTATATAC,10-22300328-22300337-AC,10-22300360-22300369-AC,10-22300392-22300401-AC,10-22300424-22300433-AC,10-22300486-22300495-AC,10-22300516-22300525-AC,10-22300546-22300555-AC,10-22300576-22300585-AC,10-22300606-22300615-AC,10-22300464-22300643-ATAAATATGTACATATTTATATACACACAC,10-22300781-22300786-T;MOTIFS=ACACACATATAAATATGTACATATTTATATAC,ATAAATATGTACATATTTATATACACACAC,AC,T;STRUC=<VC24046>	HPRC,HGSVC,1KG-ONT	Yes	0.023	No	NA,NA	NA	NA
chr10:22300364	324008	DEL	230	0.7981	0.6936	96	NA	NA	NA	NA	NA	NA	NA	NA	NA	No	ID=10-22300298-22300463-ACACACATATAAATATGTACATATTTATATAC,10-22300328-22300337-AC,10-22300360-22300369-AC,10-22300392-22300401-AC,10-22300424-22300433-AC,10-22300486-22300495-AC,10-22300516-22300525-AC,10-22300546-22300555-AC,10-22300576-22300585-AC,10-22300606-22300615-AC,10-22300464-22300643-ATAAATATGTACATATTTATATACACACAC,10-22300781-22300786-T;MOTIFS=ACACACATATAAATATGTACATATTTATATAC,ATAAATATGTACATATTTATATACACACAC,AC,T;STRUC=<VC24046>	HPRC,HGSVC,1KG-ONT	Yes	0.021	Yes	NA,NA	NA	NA
chr10:22300464	324009	INS	60	0.8426	0.6233	14	NA	NA	NA	NA	NA	NA	NA	NA	NA	No	ID=10-22300298-22300463-ACACACATATAAATATGTACATATTTATATAC,10-22300328-22300337-AC,10-22300360-22300369-AC,10-22300392-22300401-AC,10-22300424-22300433-AC,10-22300486-22300495-AC,10-22300516-22300525-AC,10-22300546-22300555-AC,10-22300576-22300585-AC,10-22300606-22300615-AC,10-22300464-22300643-ATAAATATGTACATATTTATATACACACAC,10-22300781-22300786-T;MOTIFS=ACACACATATAAATATGTACATATTTATATAC,ATAAATATGTACATATTTATATACACACAC,AC,T;STRUC=<VC24046>	HGSVC,1KG-ONT	No	1.616	Yes	NA,NA	NA	NA
chr10:22300464	324010	DEL	60	0.8881	0.3959	4	NA	NA	NA	NA	NA	NA	NA	NA	NA	No	ID=10-22300298-22300463-ACACACATATAAATATGTACATATTTATATAC,10-22300328-22300337-AC,10-22300360-22300369-AC,10-22300392-22300401-AC,10-22300424-22300433-AC,10-22300486-22300495-AC,10-22300516-22300525-AC,10-22300546-22300555-AC,10-22300576-22300585-AC,10-22300606-22300615-AC,10-22300464-22300643-ATAAATATGTACATATTTATATACACACAC,10-22300781-22300786-T;MOTIFS=ACACACATATAAATATGTACATATTTATATAC,ATAAATATGTACATATTTATATACACACAC,AC,T;STRUC=<VC24046>	HPRC	No	0.003	Yes	NA,NA	NA	NA
chr10:22300464	324011	DEL	90	0.8279	0.6069	170	NA	NA	NA	NA	NA	NA	NA	NA	NA	No	ID=10-22300298-22300463-ACACACATATAAATATGTACATATTTATATAC,10-22300328-22300337-AC,10-22300360-22300369-AC,10-22300392-22300401-AC,10-22300424-22300433-AC,10-22300486-22300495-AC,10-22300516-22300525-AC,10-22300546-22300555-AC,10-22300576-22300585-AC,10-22300606-22300615-AC,10-22300464-22300643-ATAAATATGTACATATTTATATACACACAC,10-22300781-22300786-T;MOTIFS=ACACACATATAAATATGTACATATTTATATAC,ATAAATATGTACATATTTATATACACACAC,AC,T;STRUC=<VC24046>	HPRC,HGSVC,1KG-ONT	No	0.003	Yes	NA,NA	NA	NA
chr10:22300486	324012	DEL	122	0.8854	0.3969	91	NA	NA	NA	NA	NA	NA	NA	NA	NA	No	ID=10-22300298-22300463-ACACACATATAAATATGTACATATTTATATAC,10-22300328-22300337-AC,10-22300360-22300369-AC,10-22300392-22300401-AC,10-22300424-22300433-AC,10-22300486-22300495-AC,10-22300516-22300525-AC,10-22300546-22300555-AC,10-22300576-22300585-AC,10-22300606-22300615-AC,10-22300464-22300643-ATAAATATGTACATATTTATATACACACAC,10-22300781-22300786-T;MOTIFS=ACACACATATAAATATGTACATATTTATATAC,ATAAATATGTACATATTTATATACACACAC,AC,T;STRUC=<VC24046>	HPRC,HGSVC,1KG-ONT	Yes	0.003	Yes	NA,NA	NA	NA
chr10:22306207	324013	INS	339	0.8543	0.5283	1	NA	NA	NA	NA	NA	NA	NA	NA	NA	No	NA	NA	No	0.008	No	NA,NA	NA	NA
chr10:22346490	324014	INS	55	0.8176	0.6446	2	SPAG6(8.7274e-10,1.014)	NA	NA	NA	NA	NA	NA	NA	NA	No	ID=10-22346430-22346496-TTC;MOTIFS=TTC;STRUC=<TR371271>	HPRC	No	6.643	Yes	NA,NA	NA	NA
chr10:22349659	324015	INS	62	0.7975	0.6888	1	SPAG6(8.7274e-10,1.014)	NA	NA	NA	NA	NA	NA	NA	NA	No	NA	NA	No	7.784	No	NA,NA	NA	NA
chr10:22372125	324016	INS	322	0.8392	0.5841	1	SPAG6(8.7274e-10,1.014)	NA	NA	NA	NA	NA	NA	NA	NA	No	NA	NA	No	2.037	No	NA,NA	NA	NA
chr10:22396674	324017	INS	328	0.8302	0.6055	30	SPAG6(8.7274e-10,1.014)	NA	NA	NA	NA	NA	NA	NA	NA	No	NA	1KG-ONT	Yes	7.0	Yes	NA,NA	NA	NA
chr10:22413688	324021	INS	77	0.8978	0.5708	1	SPAG6(8.7274e-10,1.014)	NA	NA	NA	NA	NA	NA	NA	NA	No	NA	HPRC	No	2.972	No	NA,NA	NA	NA
chr10:22413688	324018	INS	50	0.8518	0.5432	23	SPAG6(8.7274e-10,1.014)	NA	NA	NA	NA	NA	NA	NA	NA	No	NA	HPRC	No	2.972	Yes	NA,NA	NA	NA
chr10:22413688	324019	INS	56	0.8956	0.3818	1	SPAG6(8.7274e-10,1.014)	NA	NA	NA	NA	NA	NA	NA	NA	No	NA	HPRC	No	2.972	No	NA,NA	NA	NA
chr10:22413688	324020	INS	66	0.8445	0.5679	1	SPAG6(8.7274e-10,1.014)	NA	NA	NA	NA	NA	NA	NA	NA	No	NA	HPRC	No	2.972	No	NA,NA	NA	NA
chr10:22436953	324022	INS	257	0.8574	0.5042	1	SPAG6(8.7274e-10,1.014)	NA	NA	NA	NA	NA	NA	NA	enhancer	No	NA	NA	No	3.809	No	NA,NA	NA	NA
chr10:22509769	324023	DEL	75	0.8896	0.3779	1	NA	NA	NA	NA	NA	NA	NA	NA	NA	No	ID=10-22509782-22509857-TACAAGGAATAAATCCCTTGTATTC;MOTIFS=TACAAGGAATAAATCCCTTGTATTC;STRUC=<TR371531>	NA	No	4.26	No	NA,NA	NA	NA
chr10:22509782	324024	DEL	50	0.9262	0.2886	591	NA	NA	NA	NA	NA	NA	NA	NA	NA	No	ID=10-22509782-22509857-TACAAGGAATAAATCCCTTGTATTC;MOTIFS=TACAAGGAATAAATCCCTTGTATTC;STRUC=<TR371531>	HPRC,HGSVC,1KG-ONT	No	4.233	Yes	NA,NA	NA	NA
chr10:22578645	324025	INS	352	0.8175	0.6595	5	PIP4K2A(0.74237,0.623)	NA	NA	NA	NA	NA	NA	NA	NA	No	NA	HGSVC,1KG-ONT	Yes	2.941	Yes	NA,NA	NA	NA
chr10:22579766	324026	DEL	873	0.8944	0.3986	65	PIP4K2A(0.74237,0.623)	NA	NA	NA	NA	NA	NA	NA	NA	No	ID=10-22579913-22579921-A;MOTIFS=A;STRUC=<TR371626>,ID=10-22579915-22579942-AAAAAAG;MOTIFS=AAAAAAG;STRUC=<TR371627>,ID=10-22579936-22579945-A;MOTIFS=A;STRUC=<TR371628>,ID=10-22580237-22580245-A;MOTIFS=A;STRUC=<TR371629>,ID=10-22580512-22580521-AGA;MOTIFS=AGA;STRUC=<TR371630>	HPRC,1KG-ONT	Yes	1.732	Yes	NA,NA	NA	NA
chr10:22642586	324027	DEL	50	0.8236	0.6376	3	PIP4K2A(0.74237,0.623)	NA	NA	NA	NA	NA	NA	NA	NA	No	ID=10-22642601-22642611-GT;MOTIFS=GT;STRUC=<TR371710>,ID=10-22642619-22642629-AC;MOTIFS=AC;STRUC=<TR371711>	NA	No	2.627	Yes	NA,NA	NA	NA
chr10:22664040	324028	DEL	164	0.875	0.4713	547	PIP4K2A(0.74237,0.623)	NA	NA	NA	NA	NA	NA	NA	NA	No	ID=10-22664006-22664021-CT,10-22664022-22664031-AT,10-22664032-22664047-AT,10-22664053-22664109-TATATATACATATA,10-22664062-22664075-AT,10-22664077-22664089-TA,10-22664090-22664103-AT,10-22664104-22664115-AT,10-22664116-22664129-AT,10-22664130-22664141-AT,10-22664142-22664151-AT,10-22664154-22664167-AT,10-22664154-22664170-ACAT,10-22664168-22664181-AT,10-22664178-22664190-ATAC,10-22664182-22664191-AT,10-22664186-22664204-ATATAC,10-22664188-22664204-ATAC,10-22664192-22664203-AT,10-22664204-22664217-AT,10-22664214-22664230-ATAC,10-22664218-22664229-AT,10-22664228-22664251-AC,10-22664250-22664261-AT,10-22664260-22664269-AC;MOTIFS=ACAT,CT,TA,TATATATACATATA,AT,AC,ATATAC,ATAC;STRUC=<VC24059>	HPRC,HGSVC,1KG-ONT	No	2.439	Yes	NA,NA	NA	NA
chr10:22664046	324029	DEL	136	0.8597	0.5036	33	PIP4K2A(0.74237,0.623)	NA	NA	NA	NA	NA	NA	NA	NA	No	ID=10-22664006-22664021-CT,10-22664022-22664031-AT,10-22664032-22664047-AT,10-22664053-22664109-TATATATACATATA,10-22664062-22664075-AT,10-22664077-22664089-TA,10-22664090-22664103-AT,10-22664104-22664115-AT,10-22664116-22664129-AT,10-22664130-22664141-AT,10-22664142-22664151-AT,10-22664154-22664167-AT,10-22664154-22664170-ACAT,10-22664168-22664181-AT,10-22664178-22664190-ATAC,10-22664182-22664191-AT,10-22664186-22664204-ATATAC,10-22664188-22664204-ATAC,10-22664192-22664203-AT,10-22664204-22664217-AT,10-22664214-22664230-ATAC,10-22664218-22664229-AT,10-22664228-22664251-AC,10-22664250-22664261-AT,10-22664260-22664269-AC;MOTIFS=ACAT,CT,TA,TATATATACATATA,AT,AC,ATATAC,ATAC;STRUC=<VC24059>	HPRC,HGSVC,1KG-ONT	No	2.052	Yes	NA,NA	NA	NA
chr10:22664048	324030	DEL	60	0.8418	0.5626	3	PIP4K2A(0.74237,0.623)	NA	NA	NA	NA	NA	NA	NA	NA	No	ID=10-22664006-22664021-CT,10-22664022-22664031-AT,10-22664032-22664047-AT,10-22664053-22664109-TATATATACATATA,10-22664062-22664075-AT,10-22664077-22664089-TA,10-22664090-22664103-AT,10-22664104-22664115-AT,10-22664116-22664129-AT,10-22664130-22664141-AT,10-22664142-22664151-AT,10-22664154-22664167-AT,10-22664154-22664170-ACAT,10-22664168-22664181-AT,10-22664178-22664190-ATAC,10-22664182-22664191-AT,10-22664186-22664204-ATATAC,10-22664188-22664204-ATAC,10-22664192-22664203-AT,10-22664204-22664217-AT,10-22664214-22664230-ATAC,10-22664218-22664229-AT,10-22664228-22664251-AC,10-22664250-22664261-AT,10-22664260-22664269-AC;MOTIFS=ACAT,CT,TA,TATATATACATATA,AT,AC,ATATAC,ATAC;STRUC=<VC24059>	HPRC	No	1.251	No	NA,NA	NA	NA
chr10:22664050	324031	INS	144	0.8319	0.6089	3	PIP4K2A(0.74237,0.623)	NA	NA	NA	NA	NA	NA	NA	NA	No	ID=10-22664006-22664021-CT,10-22664022-22664031-AT,10-22664032-22664047-AT,10-22664053-22664109-TATATATACATATA,10-22664062-22664075-AT,10-22664077-22664089-TA,10-22664090-22664103-AT,10-22664104-22664115-AT,10-22664116-22664129-AT,10-22664130-22664141-AT,10-22664142-22664151-AT,10-22664154-22664167-AT,10-22664154-22664170-ACAT,10-22664168-22664181-AT,10-22664178-22664190-ATAC,10-22664182-22664191-AT,10-22664186-22664204-ATATAC,10-22664188-22664204-ATAC,10-22664192-22664203-AT,10-22664204-22664217-AT,10-22664214-22664230-ATAC,10-22664218-22664229-AT,10-22664228-22664251-AC,10-22664250-22664261-AT,10-22664260-22664269-AC;MOTIFS=ACAT,CT,TA,TATATATACATATA,AT,AC,ATATAC,ATAC;STRUC=<VC24059>	HPRC,HGSVC,1KG-ONT	No	1.616	No	NA,NA	NA	NA
chr10:22664050	324032	INS	132	0.8678	0.5115	8	PIP4K2A(0.74237,0.623)	NA	NA	NA	NA	NA	NA	NA	NA	No	ID=10-22664006-22664021-CT,10-22664022-22664031-AT,10-22664032-22664047-AT,10-22664053-22664109-TATATATACATATA,10-22664062-22664075-AT,10-22664077-22664089-TA,10-22664090-22664103-AT,10-22664104-22664115-AT,10-22664116-22664129-AT,10-22664130-22664141-AT,10-22664142-22664151-AT,10-22664154-22664167-AT,10-22664154-22664170-ACAT,10-22664168-22664181-AT,10-22664178-22664190-ATAC,10-22664182-22664191-AT,10-22664186-22664204-ATATAC,10-22664188-22664204-ATAC,10-22664192-22664203-AT,10-22664204-22664217-AT,10-22664214-22664230-ATAC,10-22664218-22664229-AT,10-22664228-22664251-AC,10-22664250-22664261-AT,10-22664260-22664269-AC;MOTIFS=ACAT,CT,TA,TATATATACATATA,AT,AC,ATATAC,ATAC;STRUC=<VC24059>	HPRC,HGSVC,1KG-ONT	No	1.616	Yes	NA,NA	NA	NA
chr10:22664052	324033	INS	92	0.8642	0.5188	4	PIP4K2A(0.74237,0.623)	NA	NA	NA	NA	NA	NA	NA	NA	No	ID=10-22664006-22664021-CT,10-22664022-22664031-AT,10-22664032-22664047-AT,10-22664053-22664109-TATATATACATATA,10-22664062-22664075-AT,10-22664077-22664089-TA,10-22664090-22664103-AT,10-22664104-22664115-AT,10-22664116-22664129-AT,10-22664130-22664141-AT,10-22664142-22664151-AT,10-22664154-22664167-AT,10-22664154-22664170-ACAT,10-22664168-22664181-AT,10-22664178-22664190-ATAC,10-22664182-22664191-AT,10-22664186-22664204-ATATAC,10-22664188-22664204-ATAC,10-22664192-22664203-AT,10-22664204-22664217-AT,10-22664214-22664230-ATAC,10-22664218-22664229-AT,10-22664228-22664251-AC,10-22664250-22664261-AT,10-22664260-22664269-AC;MOTIFS=ACAT,CT,TA,TATATATACATATA,AT,AC,ATATAC,ATAC;STRUC=<VC24059>	HPRC,HGSVC,1KG-ONT	No	1.616	No	NA,NA	NA	NA
chr10:22664052	324034	INS	118	0.8461	0.5723	11	PIP4K2A(0.74237,0.623)	NA	NA	NA	NA	NA	NA	NA	NA	No	ID=10-22664006-22664021-CT,10-22664022-22664031-AT,10-22664032-22664047-AT,10-22664053-22664109-TATATATACATATA,10-22664062-22664075-AT,10-22664077-22664089-TA,10-22664090-22664103-AT,10-22664104-22664115-AT,10-22664116-22664129-AT,10-22664130-22664141-AT,10-22664142-22664151-AT,10-22664154-22664167-AT,10-22664154-22664170-ACAT,10-22664168-22664181-AT,10-22664178-22664190-ATAC,10-22664182-22664191-AT,10-22664186-22664204-ATATAC,10-22664188-22664204-ATAC,10-22664192-22664203-AT,10-22664204-22664217-AT,10-22664214-22664230-ATAC,10-22664218-22664229-AT,10-22664228-22664251-AC,10-22664250-22664261-AT,10-22664260-22664269-AC;MOTIFS=ACAT,CT,TA,TATATATACATATA,AT,AC,ATATAC,ATAC;STRUC=<VC24059>	HPRC,HGSVC,1KG-ONT	No	1.616	No	NA,NA	NA	NA
chr10:22664052	324035	INS	144	0.8644	0.5081	14	PIP4K2A(0.74237,0.623)	NA	NA	NA	NA	NA	NA	NA	NA	No	ID=10-22664006-22664021-CT,10-22664022-22664031-AT,10-22664032-22664047-AT,10-22664053-22664109-TATATATACATATA,10-22664062-22664075-AT,10-22664077-22664089-TA,10-22664090-22664103-AT,10-22664104-22664115-AT,10-22664116-22664129-AT,10-22664130-22664141-AT,10-22664142-22664151-AT,10-22664154-22664167-AT,10-22664154-22664170-ACAT,10-22664168-22664181-AT,10-22664178-22664190-ATAC,10-22664182-22664191-AT,10-22664186-22664204-ATATAC,10-22664188-22664204-ATAC,10-22664192-22664203-AT,10-22664204-22664217-AT,10-22664214-22664230-ATAC,10-22664218-22664229-AT,10-22664228-22664251-AC,10-22664250-22664261-AT,10-22664260-22664269-AC;MOTIFS=ACAT,CT,TA,TATATATACATATA,AT,AC,ATATAC,ATAC;STRUC=<VC24059>	HPRC,HGSVC,1KG-ONT	No	1.616	Yes	NA,NA	NA	NA
chr10:22664060	324036	DEL	174	0.8045	0.6882	24	PIP4K2A(0.74237,0.623)	NA	NA	NA	NA	NA	NA	NA	NA	No	ID=10-22664006-22664021-CT,10-22664022-22664031-AT,10-22664032-22664047-AT,10-22664053-22664109-TATATATACATATA,10-22664062-22664075-AT,10-22664077-22664089-TA,10-22664090-22664103-AT,10-22664104-22664115-AT,10-22664116-22664129-AT,10-22664130-22664141-AT,10-22664142-22664151-AT,10-22664154-22664167-AT,10-22664154-22664170-ACAT,10-22664168-22664181-AT,10-22664178-22664190-ATAC,10-22664182-22664191-AT,10-22664186-22664204-ATATAC,10-22664188-22664204-ATAC,10-22664192-22664203-AT,10-22664204-22664217-AT,10-22664214-22664230-ATAC,10-22664218-22664229-AT,10-22664228-22664251-AC,10-22664250-22664261-AT,10-22664260-22664269-AC;MOTIFS=ACAT,CT,TA,TATATATACATATA,AT,AC,ATATAC,ATAC;STRUC=<VC24059>	HPRC,HGSVC,1KG-ONT	No	2.628	Yes	NA,NA	NA	NA
chr10:22664076	324037	DEL	152	0.8394	0.5819	29	PIP4K2A(0.74237,0.623)	NA	NA	NA	NA	NA	NA	NA	NA	No	ID=10-22664006-22664021-CT,10-22664022-22664031-AT,10-22664032-22664047-AT,10-22664053-22664109-TATATATACATATA,10-22664062-22664075-AT,10-22664077-22664089-TA,10-22664090-22664103-AT,10-22664104-22664115-AT,10-22664116-22664129-AT,10-22664130-22664141-AT,10-22664142-22664151-AT,10-22664154-22664167-AT,10-22664154-22664170-ACAT,10-22664168-22664181-AT,10-22664178-22664190-ATAC,10-22664182-22664191-AT,10-22664186-22664204-ATATAC,10-22664188-22664204-ATAC,10-22664192-22664203-AT,10-22664204-22664217-AT,10-22664214-22664230-ATAC,10-22664218-22664229-AT,10-22664228-22664251-AC,10-22664250-22664261-AT,10-22664260-22664269-AC;MOTIFS=ACAT,CT,TA,TATATATACATATA,AT,AC,ATATAC,ATAC;STRUC=<VC24059>	HPRC,HGSVC,1KG-ONT	No	2.038	Yes	NA,NA	NA	NA
chr10:22664080	324038	DEL	62	0.9151	0.3026	9	PIP4K2A(0.74237,0.623)	NA	NA	NA	NA	NA	NA	NA	NA	No	ID=10-22664006-22664021-CT,10-22664022-22664031-AT,10-22664032-22664047-AT,10-22664053-22664109-TATATATACATATA,10-22664062-22664075-AT,10-22664077-22664089-TA,10-22664090-22664103-AT,10-22664104-22664115-AT,10-22664116-22664129-AT,10-22664130-22664141-AT,10-22664142-22664151-AT,10-22664154-22664167-AT,10-22664154-22664170-ACAT,10-22664168-22664181-AT,10-22664178-22664190-ATAC,10-22664182-22664191-AT,10-22664186-22664204-ATATAC,10-22664188-22664204-ATAC,10-22664192-22664203-AT,10-22664204-22664217-AT,10-22664214-22664230-ATAC,10-22664218-22664229-AT,10-22664228-22664251-AC,10-22664250-22664261-AT,10-22664260-22664269-AC;MOTIFS=ACAT,CT,TA,TATATATACATATA,AT,AC,ATATAC,ATAC;STRUC=<VC24059>	HPRC	No	1.392	Yes	NA,NA	NA	NA
chr10:22664089	324039	INS	119	0.8252	0.6398	2	PIP4K2A(0.74237,0.623)	NA	NA	NA	NA	NA	NA	NA	NA	No	ID=10-22664006-22664021-CT,10-22664022-22664031-AT,10-22664032-22664047-AT,10-22664053-22664109-TATATATACATATA,10-22664062-22664075-AT,10-22664077-22664089-TA,10-22664090-22664103-AT,10-22664104-22664115-AT,10-22664116-22664129-AT,10-22664130-22664141-AT,10-22664142-22664151-AT,10-22664154-22664167-AT,10-22664154-22664170-ACAT,10-22664168-22664181-AT,10-22664178-22664190-ATAC,10-22664182-22664191-AT,10-22664186-22664204-ATATAC,10-22664188-22664204-ATAC,10-22664192-22664203-AT,10-22664204-22664217-AT,10-22664214-22664230-ATAC,10-22664218-22664229-AT,10-22664228-22664251-AC,10-22664250-22664261-AT,10-22664260-22664269-AC;MOTIFS=ACAT,CT,TA,TATATATACATATA,AT,AC,ATATAC,ATAC;STRUC=<VC24059>	HPRC,HGSVC,1KG-ONT	No	1.616	No	NA,NA	NA	NA
chr10:22664090	324041	INS	101	0.898	0.5552	3	PIP4K2A(0.74237,0.623)	NA	NA	NA	NA	NA	NA	NA	NA	No	ID=10-22664006-22664021-CT,10-22664022-22664031-AT,10-22664032-22664047-AT,10-22664053-22664109-TATATATACATATA,10-22664062-22664075-AT,10-22664077-22664089-TA,10-22664090-22664103-AT,10-22664104-22664115-AT,10-22664116-22664129-AT,10-22664130-22664141-AT,10-22664142-22664151-AT,10-22664154-22664167-AT,10-22664154-22664170-ACAT,10-22664168-22664181-AT,10-22664178-22664190-ATAC,10-22664182-22664191-AT,10-22664186-22664204-ATATAC,10-22664188-22664204-ATAC,10-22664192-22664203-AT,10-22664204-22664217-AT,10-22664214-22664230-ATAC,10-22664218-22664229-AT,10-22664228-22664251-AC,10-22664250-22664261-AT,10-22664260-22664269-AC;MOTIFS=ACAT,CT,TA,TATATATACATATA,AT,AC,ATATAC,ATAC;STRUC=<VC24059>	HPRC,HGSVC,1KG-ONT	No	1.616	Yes	NA,NA	NA	NA
chr10:22664090	324040	INS	120	0.838	0.5837	5	PIP4K2A(0.74237,0.623)	NA	NA	NA	NA	NA	NA	NA	NA	No	ID=10-22664006-22664021-CT,10-22664022-22664031-AT,10-22664032-22664047-AT,10-22664053-22664109-TATATATACATATA,10-22664062-22664075-AT,10-22664077-22664089-TA,10-22664090-22664103-AT,10-22664104-22664115-AT,10-22664116-22664129-AT,10-22664130-22664141-AT,10-22664142-22664151-AT,10-22664154-22664167-AT,10-22664154-22664170-ACAT,10-22664168-22664181-AT,10-22664178-22664190-ATAC,10-22664182-22664191-AT,10-22664186-22664204-ATATAC,10-22664188-22664204-ATAC,10-22664192-22664203-AT,10-22664204-22664217-AT,10-22664214-22664230-ATAC,10-22664218-22664229-AT,10-22664228-22664251-AC,10-22664250-22664261-AT,10-22664260-22664269-AC;MOTIFS=ACAT,CT,TA,TATATATACATATA,AT,AC,ATATAC,ATAC;STRUC=<VC24059>	HPRC,HGSVC,1KG-ONT	No	1.616	No	NA,NA	NA	NA
chr10:22664092	324042	INS	76	0.8284	0.6167	2	PIP4K2A(0.74237,0.623)	NA	NA	NA	NA	NA	NA	NA	NA	No	ID=10-22664006-22664021-CT,10-22664022-22664031-AT,10-22664032-22664047-AT,10-22664053-22664109-TATATATACATATA,10-22664062-22664075-AT,10-22664077-22664089-TA,10-22664090-22664103-AT,10-22664104-22664115-AT,10-22664116-22664129-AT,10-22664130-22664141-AT,10-22664142-22664151-AT,10-22664154-22664167-AT,10-22664154-22664170-ACAT,10-22664168-22664181-AT,10-22664178-22664190-ATAC,10-22664182-22664191-AT,10-22664186-22664204-ATATAC,10-22664188-22664204-ATAC,10-22664192-22664203-AT,10-22664204-22664217-AT,10-22664214-22664230-ATAC,10-22664218-22664229-AT,10-22664228-22664251-AC,10-22664250-22664261-AT,10-22664260-22664269-AC;MOTIFS=ACAT,CT,TA,TATATATACATATA,AT,AC,ATATAC,ATAC;STRUC=<VC24059>	HPRC,HGSVC	No	1.616	Yes	NA,NA	NA	NA
chr10:22664102	324043	DEL	50	0.8336	0.603	98	PIP4K2A(0.74237,0.623)	NA	NA	NA	NA	NA	NA	NA	NA	No	ID=10-22664006-22664021-CT,10-22664022-22664031-AT,10-22664032-22664047-AT,10-22664053-22664109-TATATATACATATA,10-22664062-22664075-AT,10-22664077-22664089-TA,10-22664090-22664103-AT,10-22664104-22664115-AT,10-22664116-22664129-AT,10-22664130-22664141-AT,10-22664142-22664151-AT,10-22664154-22664167-AT,10-22664154-22664170-ACAT,10-22664168-22664181-AT,10-22664178-22664190-ATAC,10-22664182-22664191-AT,10-22664186-22664204-ATATAC,10-22664188-22664204-ATAC,10-22664192-22664203-AT,10-22664204-22664217-AT,10-22664214-22664230-ATAC,10-22664218-22664229-AT,10-22664228-22664251-AC,10-22664250-22664261-AT,10-22664260-22664269-AC;MOTIFS=ACAT,CT,TA,TATATATACATATA,AT,AC,ATATAC,ATAC;STRUC=<VC24059>	HPRC	No	0.009	Yes	NA,NA	NA	NA
chr10:22664104	324044	INS	98	0.8698	0.508	9	PIP4K2A(0.74237,0.623)	NA	NA	NA	NA	NA	NA	NA	NA	No	ID=10-22664006-22664021-CT,10-22664022-22664031-AT,10-22664032-22664047-AT,10-22664053-22664109-TATATATACATATA,10-22664062-22664075-AT,10-22664077-22664089-TA,10-22664090-22664103-AT,10-22664104-22664115-AT,10-22664116-22664129-AT,10-22664130-22664141-AT,10-22664142-22664151-AT,10-22664154-22664167-AT,10-22664154-22664170-ACAT,10-22664168-22664181-AT,10-22664178-22664190-ATAC,10-22664182-22664191-AT,10-22664186-22664204-ATATAC,10-22664188-22664204-ATAC,10-22664192-22664203-AT,10-22664204-22664217-AT,10-22664214-22664230-ATAC,10-22664218-22664229-AT,10-22664228-22664251-AC,10-22664250-22664261-AT,10-22664260-22664269-AC;MOTIFS=ACAT,CT,TA,TATATATACATATA,AT,AC,ATATAC,ATAC;STRUC=<VC24059>	HPRC,HGSVC,1KG-ONT	No	1.616	No	NA,NA	NA	NA
chr10:22664130	324045	INS	82	0.8251	0.633	4	PIP4K2A(0.74237,0.623)	NA	NA	NA	NA	NA	NA	NA	NA	No	ID=10-22664006-22664021-CT,10-22664022-22664031-AT,10-22664032-22664047-AT,10-22664053-22664109-TATATATACATATA,10-22664062-22664075-AT,10-22664077-22664089-TA,10-22664090-22664103-AT,10-22664104-22664115-AT,10-22664116-22664129-AT,10-22664130-22664141-AT,10-22664142-22664151-AT,10-22664154-22664167-AT,10-22664154-22664170-ACAT,10-22664168-22664181-AT,10-22664178-22664190-ATAC,10-22664182-22664191-AT,10-22664186-22664204-ATATAC,10-22664188-22664204-ATAC,10-22664192-22664203-AT,10-22664204-22664217-AT,10-22664214-22664230-ATAC,10-22664218-22664229-AT,10-22664228-22664251-AC,10-22664250-22664261-AT,10-22664260-22664269-AC;MOTIFS=ACAT,CT,TA,TATATATACATATA,AT,AC,ATATAC,ATAC;STRUC=<VC24059>	HPRC,HGSVC,1KG-ONT	No	0.469	No	NA,NA	NA	NA
chr10:22664138	324046	DEL	66	0.8688	0.4782	27	PIP4K2A(0.74237,0.623)	NA	NA	NA	NA	NA	NA	NA	NA	No	ID=10-22664006-22664021-CT,10-22664022-22664031-AT,10-22664032-22664047-AT,10-22664053-22664109-TATATATACATATA,10-22664062-22664075-AT,10-22664077-22664089-TA,10-22664090-22664103-AT,10-22664104-22664115-AT,10-22664116-22664129-AT,10-22664130-22664141-AT,10-22664142-22664151-AT,10-22664154-22664167-AT,10-22664154-22664170-ACAT,10-22664168-22664181-AT,10-22664178-22664190-ATAC,10-22664182-22664191-AT,10-22664186-22664204-ATATAC,10-22664188-22664204-ATAC,10-22664192-22664203-AT,10-22664204-22664217-AT,10-22664214-22664230-ATAC,10-22664218-22664229-AT,10-22664228-22664251-AC,10-22664250-22664261-AT,10-22664260-22664269-AC;MOTIFS=ACAT,CT,TA,TATATATACATATA,AT,AC,ATATAC,ATAC;STRUC=<VC24059>	HPRC	No	0.012	Yes	NA,NA	NA	NA
chr10:22664168	324047	DEL	56	0.8594	0.5416	17	PIP4K2A(0.74237,0.623)	NA	NA	NA	NA	NA	NA	NA	NA	No	ID=10-22664006-22664021-CT,10-22664022-22664031-AT,10-22664032-22664047-AT,10-22664053-22664109-TATATATACATATA,10-22664062-22664075-AT,10-22664077-22664089-TA,10-22664090-22664103-AT,10-22664104-22664115-AT,10-22664116-22664129-AT,10-22664130-22664141-AT,10-22664142-22664151-AT,10-22664154-22664167-AT,10-22664154-22664170-ACAT,10-22664168-22664181-AT,10-22664178-22664190-ATAC,10-22664182-22664191-AT,10-22664186-22664204-ATATAC,10-22664188-22664204-ATAC,10-22664192-22664203-AT,10-22664204-22664217-AT,10-22664214-22664230-ATAC,10-22664218-22664229-AT,10-22664228-22664251-AC,10-22664250-22664261-AT,10-22664260-22664269-AC;MOTIFS=ACAT,CT,TA,TATATATACATATA,AT,AC,ATATAC,ATAC;STRUC=<VC24059>	HPRC	No	0.176	Yes	NA,NA	NA	NA
chr10:22664170	324048	INS	88	0.863	0.4859	5	PIP4K2A(0.74237,0.623)	NA	NA	NA	NA	NA	NA	NA	NA	No	ID=10-22664006-22664021-CT,10-22664022-22664031-AT,10-22664032-22664047-AT,10-22664053-22664109-TATATATACATATA,10-22664062-22664075-AT,10-22664077-22664089-TA,10-22664090-22664103-AT,10-22664104-22664115-AT,10-22664116-22664129-AT,10-22664130-22664141-AT,10-22664142-22664151-AT,10-22664154-22664167-AT,10-22664154-22664170-ACAT,10-22664168-22664181-AT,10-22664178-22664190-ATAC,10-22664182-22664191-AT,10-22664186-22664204-ATATAC,10-22664188-22664204-ATAC,10-22664192-22664203-AT,10-22664204-22664217-AT,10-22664214-22664230-ATAC,10-22664218-22664229-AT,10-22664228-22664251-AC,10-22664250-22664261-AT,10-22664260-22664269-AC;MOTIFS=ACAT,CT,TA,TATATATACATATA,AT,AC,ATATAC,ATAC;STRUC=<VC24059>	HPRC,HGSVC,1KG-ONT	No	1.616	Yes	NA,NA	NA	NA
chr10:22664178	324049	INS	122	0.8954	0.3772	5	PIP4K2A(0.74237,0.623)	NA	NA	NA	NA	NA	NA	NA	NA	No	ID=10-22664006-22664021-CT,10-22664022-22664031-AT,10-22664032-22664047-AT,10-22664053-22664109-TATATATACATATA,10-22664062-22664075-AT,10-22664077-22664089-TA,10-22664090-22664103-AT,10-22664104-22664115-AT,10-22664116-22664129-AT,10-22664130-22664141-AT,10-22664142-22664151-AT,10-22664154-22664167-AT,10-22664154-22664170-ACAT,10-22664168-22664181-AT,10-22664178-22664190-ATAC,10-22664182-22664191-AT,10-22664186-22664204-ATATAC,10-22664188-22664204-ATAC,10-22664192-22664203-AT,10-22664204-22664217-AT,10-22664214-22664230-ATAC,10-22664218-22664229-AT,10-22664228-22664251-AC,10-22664250-22664261-AT,10-22664260-22664269-AC;MOTIFS=ACAT,CT,TA,TATATATACATATA,AT,AC,ATATAC,ATAC;STRUC=<VC24059>	HPRC,HGSVC,1KG-ONT	No	1.616	Yes	NA,NA	NA	NA
chr10:22664228	324057	INS	118	0.8772	0.4511	51	PIP4K2A(0.74237,0.623)	NA	NA	NA	NA	NA	NA	NA	NA	No	ID=10-22664006-22664021-CT,10-22664022-22664031-AT,10-22664032-22664047-AT,10-22664053-22664109-TATATATACATATA,10-22664062-22664075-AT,10-22664077-22664089-TA,10-22664090-22664103-AT,10-22664104-22664115-AT,10-22664116-22664129-AT,10-22664130-22664141-AT,10-22664142-22664151-AT,10-22664154-22664167-AT,10-22664154-22664170-ACAT,10-22664168-22664181-AT,10-22664178-22664190-ATAC,10-22664182-22664191-AT,10-22664186-22664204-ATATAC,10-22664188-22664204-ATAC,10-22664192-22664203-AT,10-22664204-22664217-AT,10-22664214-22664230-ATAC,10-22664218-22664229-AT,10-22664228-22664251-AC,10-22664250-22664261-AT,10-22664260-22664269-AC;MOTIFS=ACAT,CT,TA,TATATATACATATA,AT,AC,ATATAC,ATAC;STRUC=<VC24059>	HPRC,HGSVC,1KG-ONT	No	2.538	Yes	NA,NA	NA	NA
chr10:22664228	324050	INS	80	0.8703	0.49	1	PIP4K2A(0.74237,0.623)	NA	NA	NA	NA	NA	NA	NA	NA	No	ID=10-22664006-22664021-CT,10-22664022-22664031-AT,10-22664032-22664047-AT,10-22664053-22664109-TATATATACATATA,10-22664062-22664075-AT,10-22664077-22664089-TA,10-22664090-22664103-AT,10-22664104-22664115-AT,10-22664116-22664129-AT,10-22664130-22664141-AT,10-22664142-22664151-AT,10-22664154-22664167-AT,10-22664154-22664170-ACAT,10-22664168-22664181-AT,10-22664178-22664190-ATAC,10-22664182-22664191-AT,10-22664186-22664204-ATATAC,10-22664188-22664204-ATAC,10-22664192-22664203-AT,10-22664204-22664217-AT,10-22664214-22664230-ATAC,10-22664218-22664229-AT,10-22664228-22664251-AC,10-22664250-22664261-AT,10-22664260-22664269-AC;MOTIFS=ACAT,CT,TA,TATATATACATATA,AT,AC,ATATAC,ATAC;STRUC=<VC24059>	HPRC,HGSVC	No	2.538	No	NA,NA	NA	NA
chr10:22664228	324051	INS	96	0.8686	0.4872	21	PIP4K2A(0.74237,0.623)	NA	NA	NA	NA	NA	NA	NA	NA	No	ID=10-22664006-22664021-CT,10-22664022-22664031-AT,10-22664032-22664047-AT,10-22664053-22664109-TATATATACATATA,10-22664062-22664075-AT,10-22664077-22664089-TA,10-22664090-22664103-AT,10-22664104-22664115-AT,10-22664116-22664129-AT,10-22664130-22664141-AT,10-22664142-22664151-AT,10-22664154-22664167-AT,10-22664154-22664170-ACAT,10-22664168-22664181-AT,10-22664178-22664190-ATAC,10-22664182-22664191-AT,10-22664186-22664204-ATATAC,10-22664188-22664204-ATAC,10-22664192-22664203-AT,10-22664204-22664217-AT,10-22664214-22664230-ATAC,10-22664218-22664229-AT,10-22664228-22664251-AC,10-22664250-22664261-AT,10-22664260-22664269-AC;MOTIFS=ACAT,CT,TA,TATATATACATATA,AT,AC,ATATAC,ATAC;STRUC=<VC24059>	HPRC,HGSVC,1KG-ONT	No	2.538	Yes	NA,NA	NA	NA
chr10:22664228	324052	INS	72	0.9	0.387	2	PIP4K2A(0.74237,0.623)	NA	NA	NA	NA	NA	NA	NA	NA	No	ID=10-22664006-22664021-CT,10-22664022-22664031-AT,10-22664032-22664047-AT,10-22664053-22664109-TATATATACATATA,10-22664062-22664075-AT,10-22664077-22664089-TA,10-22664090-22664103-AT,10-22664104-22664115-AT,10-22664116-22664129-AT,10-22664130-22664141-AT,10-22664142-22664151-AT,10-22664154-22664167-AT,10-22664154-22664170-ACAT,10-22664168-22664181-AT,10-22664178-22664190-ATAC,10-22664182-22664191-AT,10-22664186-22664204-ATATAC,10-22664188-22664204-ATAC,10-22664192-22664203-AT,10-22664204-22664217-AT,10-22664214-22664230-ATAC,10-22664218-22664229-AT,10-22664228-22664251-AC,10-22664250-22664261-AT,10-22664260-22664269-AC;MOTIFS=ACAT,CT,TA,TATATATACATATA,AT,AC,ATATAC,ATAC;STRUC=<VC24059>	HPRC,HGSVC	No	2.538	Yes	NA,NA	NA	NA
chr10:22664228	324053	INS	92	0.8527	0.5836	35	PIP4K2A(0.74237,0.623)	NA	NA	NA	NA	NA	NA	NA	NA	No	ID=10-22664006-22664021-CT,10-22664022-22664031-AT,10-22664032-22664047-AT,10-22664053-22664109-TATATATACATATA,10-22664062-22664075-AT,10-22664077-22664089-TA,10-22664090-22664103-AT,10-22664104-22664115-AT,10-22664116-22664129-AT,10-22664130-22664141-AT,10-22664142-22664151-AT,10-22664154-22664167-AT,10-22664154-22664170-ACAT,10-22664168-22664181-AT,10-22664178-22664190-ATAC,10-22664182-22664191-AT,10-22664186-22664204-ATATAC,10-22664188-22664204-ATAC,10-22664192-22664203-AT,10-22664204-22664217-AT,10-22664214-22664230-ATAC,10-22664218-22664229-AT,10-22664228-22664251-AC,10-22664250-22664261-AT,10-22664260-22664269-AC;MOTIFS=ACAT,CT,TA,TATATATACATATA,AT,AC,ATATAC,ATAC;STRUC=<VC24059>	HPRC,HGSVC,1KG-ONT	No	2.538	Yes	NA,NA	NA	NA
chr10:22664228	324054	INS	122	0.8248	0.6492	1	PIP4K2A(0.74237,0.623)	NA	NA	NA	NA	NA	NA	NA	NA	No	ID=10-22664006-22664021-CT,10-22664022-22664031-AT,10-22664032-22664047-AT,10-22664053-22664109-TATATATACATATA,10-22664062-22664075-AT,10-22664077-22664089-TA,10-22664090-22664103-AT,10-22664104-22664115-AT,10-22664116-22664129-AT,10-22664130-22664141-AT,10-22664142-22664151-AT,10-22664154-22664167-AT,10-22664154-22664170-ACAT,10-22664168-22664181-AT,10-22664178-22664190-ATAC,10-22664182-22664191-AT,10-22664186-22664204-ATATAC,10-22664188-22664204-ATAC,10-22664192-22664203-AT,10-22664204-22664217-AT,10-22664214-22664230-ATAC,10-22664218-22664229-AT,10-22664228-22664251-AC,10-22664250-22664261-AT,10-22664260-22664269-AC;MOTIFS=ACAT,CT,TA,TATATATACATATA,AT,AC,ATATAC,ATAC;STRUC=<VC24059>	HPRC,HGSVC,1KG-ONT	No	2.538	No	NA,NA	NA	NA
chr10:22664228	324055	INS	196	0.8702	0.5043	3	PIP4K2A(0.74237,0.623)	NA	NA	NA	NA	NA	NA	NA	NA	No	ID=10-22664006-22664021-CT,10-22664022-22664031-AT,10-22664032-22664047-AT,10-22664053-22664109-TATATATACATATA,10-22664062-22664075-AT,10-22664077-22664089-TA,10-22664090-22664103-AT,10-22664104-22664115-AT,10-22664116-22664129-AT,10-22664130-22664141-AT,10-22664142-22664151-AT,10-22664154-22664167-AT,10-22664154-22664170-ACAT,10-22664168-22664181-AT,10-22664178-22664190-ATAC,10-22664182-22664191-AT,10-22664186-22664204-ATATAC,10-22664188-22664204-ATAC,10-22664192-22664203-AT,10-22664204-22664217-AT,10-22664214-22664230-ATAC,10-22664218-22664229-AT,10-22664228-22664251-AC,10-22664250-22664261-AT,10-22664260-22664269-AC;MOTIFS=ACAT,CT,TA,TATATATACATATA,AT,AC,ATATAC,ATAC;STRUC=<VC24059>	HGSVC	No	2.538	Yes	NA,NA	NA	NA
chr10:22664228	324056	INS	144	0.8571	0.5091	12	PIP4K2A(0.74237,0.623)	NA	NA	NA	NA	NA	NA	NA	NA	No	ID=10-22664006-22664021-CT,10-22664022-22664031-AT,10-22664032-22664047-AT,10-22664053-22664109-TATATATACATATA,10-22664062-22664075-AT,10-22664077-22664089-TA,10-22664090-22664103-AT,10-22664104-22664115-AT,10-22664116-22664129-AT,10-22664130-22664141-AT,10-22664142-22664151-AT,10-22664154-22664167-AT,10-22664154-22664170-ACAT,10-22664168-22664181-AT,10-22664178-22664190-ATAC,10-22664182-22664191-AT,10-22664186-22664204-ATATAC,10-22664188-22664204-ATAC,10-22664192-22664203-AT,10-22664204-22664217-AT,10-22664214-22664230-ATAC,10-22664218-22664229-AT,10-22664228-22664251-AC,10-22664250-22664261-AT,10-22664260-22664269-AC;MOTIFS=ACAT,CT,TA,TATATATACATATA,AT,AC,ATATAC,ATAC;STRUC=<VC24059>	HPRC,HGSVC,1KG-ONT	No	2.538	Yes	NA,NA	NA	NA
chr10:22726632	324058	DEL	1193	0.8963	0.3986	286	NA	NA	NA	NA	NA	NA	NA	NA	NA	No	ID=10-22726655-22726664-GAG;MOTIFS=GAG;STRUC=<TR371835>,ID=10-22727326-22727335-CAG;MOTIFS=CAG;STRUC=<TR371836>	HPRC,HGSVC,1KG-ONT	Yes	1.217	Yes	NA,NA	NA	NA
chr10:22749074	324060	INS	325	0.8945	0.3957	341	NA	NA	NA	NA	NA	NA	NA	NA	NA	No	ID=10-22749047-22749055-A,10-22749059-22749078-AAAC;MOTIFS=AAAC,A;STRUC=<VC24066>	HPRC,HGSVC,1KG-ONT	Yes	1.616	Yes	NA,NA	NA	NA
chr10:22792083	324061	INS	97	0.8564	0.5482	1	NA	NA	NA	NA	NA	NA	NA	NA	NA	No	NA	NA	No	3.322	No	NA,NA	NA	NA
chr10:22792167	324062	DEL	97	0.9204	0.2888	169	NA	NA	NA	NA	NA	NA	NA	NA	NA	No	NA	HPRC,HGSVC,1KG-ONT	Yes	0.723	Yes	NA,NA	NA	NA
chr10:22856345	324063	INS	166	0.8209	0.6378	1	NA	NA	NA	NA	NA	NA	NA	NA	NA	No	NA	NA	Yes	6.029	No	NA,NA	NA	NA
chr10:22879857	324064	INS	307	0.9134	0.3342	12	NA	NA	NA	NA	NA	NA	NA	NA	NA	No	NA	1KG-ONT	Yes	2.538	No	NA,NA	NA	NA
chr10:22910508	324065	INS	2659	0.8099	0.688	1	NA	NA	NA	NA	NA	NA	NA	NA	NA	No	NA	1KG-ONT	No	5.175	No	NA,NA	NA	NA
chr10:22923607	324066	INS	130	0.8726	0.461	1	NA	NA	NA	NA	NA	NA	NA	NA	NA	No	NA	NA	No	3.238	No	NA,NA	NA	NA
chr10:22941040	324067	INS	177	0.8567	0.5453	1	ARMC3(1.7854e-14,0.91)	NA	NA	NA	NA	NA	NA	NA	NA	No	NA	NA	No	0.745	No	NA,NA	NA	NA
chr10:22997378	324068	INS	312	0.9336	0.2736	1	ARMC3(1.7854e-14,0.91)	NA	NA	NA	NA	NA	NA	NA	open_chromatin_region	No	NA	NA	Yes	1.698	No	NA,NA	NA	NA
chr10:23004130	324069	INS	338	0.9315	0.2501	50	ARMC3(1.7854e-14,0.91)	NA	NA	NA	NA	NA	NA	NA	NA	No	NA	HPRC,HGSVC,1KG-ONT	Yes	0.44	Yes	NA,NA	NA	NA
chr10:23010255	324070	DEL	289	0.8848	0.437	1	ARMC3(1.7854e-14,0.91)	NA	NA	NA	NA	NA	NA	NA	NA	No	ID=10-23010265-23010281-TTCCC;MOTIFS=TTCCC;STRUC=<TR372243>,ID=10-23010288-23010304-CCCTT,10-23010423-23010433-CCCTT,10-23010528-23010543-TCCCT,10-23010579-23010597-TTCCC;MOTIFS=CCCTT,TTCCC,TCCCT;STRUC=<VC24085>	1KG-ONT	No	0.237	No	NA,NA	NA	NA
chr10:23010385	324071	DEL	109	0.8052	0.6781	1	ARMC3(1.7854e-14,0.91)	NA	NA	NA	NA	NA	NA	NA	NA	No	ID=10-23010288-23010304-CCCTT,10-23010423-23010433-CCCTT,10-23010528-23010543-TCCCT,10-23010579-23010597-TTCCC;MOTIFS=CCCTT,TTCCC,TCCCT;STRUC=<VC24085>	NA	No	0.242	No	NA,NA	NA	NA
chr10:23010431	324072	DEL	60	0.8743	0.649	3	ARMC3(1.7854e-14,0.91)	NA	NA	NA	NA	NA	NA	NA	NA	No	ID=10-23010288-23010304-CCCTT,10-23010423-23010433-CCCTT,10-23010528-23010543-TCCCT,10-23010579-23010597-TTCCC;MOTIFS=CCCTT,TTCCC,TCCCT;STRUC=<VC24085>	HPRC	No	0.235	No	NA,NA	NA	NA
chr10:23031171	324073	INS	334	0.8521	0.5698	9	ARMC3(1.7854e-14,0.91)	NA	NA	NA	NA	NA	NA	NA	NA	No	NA	HPRC,HGSVC	Yes	4.863	Yes	NA,NA	NA	NA
chr10:23072126	324074	INS	62	0.9356	0.2627	1	NA	NA	NA	NA	NA	NA	NA	NA	NA	No	NA	NA	No	9.177	No	NA,NA	NA	NA
chr10:23111785	324076	INS	54	0.9449	0.2399	12	MSRB2(5.0688e-07,1.503)	NA	NA	NA	NA	NA	NA	NA	NA	No	NA	HGSVC,1KG-ONT	No	3.188	Yes	NA,NA	NA	NA
chr10:23111785	324077	INS	81	0.8511	0.5485	9	MSRB2(5.0688e-07,1.503)	NA	NA	NA	NA	NA	NA	NA	NA	No	NA	NA	No	3.188	Yes	NA,NA	NA	NA
chr10:23111785	324078	INS	108	0.8149	0.6503	3	MSRB2(5.0688e-07,1.503)	NA	NA	NA	NA	NA	NA	NA	NA	No	NA	NA	No	3.188	Yes	NA,NA	NA	NA
chr10:23111785	324079	DEL	54	0.9773	0.0861	1011	MSRB2(5.0688e-07,1.503)	NA	NA	NA	NA	NA	NA	NA	NA	No	ID=10-23111785-23111919-AATTTAATTTTAATTAATTTAAACTTA;MOTIFS=AATTTAATTTTAATTAATTTAAACTTA;STRUC=<TR372398>	HPRC,HGSVC,1KG-ONT	No	4.524	Yes	NA,NA	NA	NA
chr10:23111785	324080	DEL	81	0.8683	0.5477	136	MSRB2(5.0688e-07,1.503)	NA	NA	NA	NA	NA	NA	NA	NA	No	ID=10-23111785-23111919-AATTTAATTTTAATTAATTTAAACTTA;MOTIFS=AATTTAATTTTAATTAATTTAAACTTA;STRUC=<TR372398>	HPRC,HGSVC	No	4.74	Yes	NA,NA	NA	NA
chr10:23111825	324081	DEL	55	0.8169	0.6631	27	MSRB2(5.0688e-07,1.503)	NA	NA	NA	NA	NA	NA	NA	NA	No	ID=10-23111785-23111919-AATTTAATTTTAATTAATTTAAACTTA;MOTIFS=AATTTAATTTTAATTAATTTAAACTTA;STRUC=<TR372398>	HPRC,HGSVC,1KG-ONT	No	3.249	Yes	NA,NA	NA	NA
chr10:23111836	324082	DEL	59	0.9727	0.1185	40	MSRB2(5.0688e-07,1.503)	NA	NA	NA	NA	NA	NA	NA	NA	No	ID=10-23111785-23111919-AATTTAATTTTAATTAATTTAAACTTA;MOTIFS=AATTTAATTTTAATTAATTTAAACTTA;STRUC=<TR372398>	HPRC,HGSVC,1KG-ONT	No	4.641	Yes	NA,NA	NA	NA
chr10:23125573	324083	DEL	72	0.8057	0.6841	4	NA	NA	NA	NA	NA	NA	NA	NA	NA	No	ID=10-23125626-23125647-T;MOTIFS=T;STRUC=<TR372423>	NA	Yes	0.207	Yes	NA,NA	NA	NA
chr10:23134554	324084	INS	52	0.8495	0.568	7	NA	NA	NA	NA	NA	NA	NA	NA	NA	No	ID=10-23134510-23134528-GAAA,10-23134533-23134546-AG,10-23134595-23134607-AGAAAG,10-23134599-23134611-AAAG,10-23134608-23134620-AAGG;MOTIFS=AAGG,AAAG,AG,AGAAAG,GAAA;STRUC=<VC24092>,ID=10-23134543-23134600-AGAA;MOTIFS=AGAA;STRUC=<TR372434>	HPRC,HGSVC	Yes	1.616	Yes	NA,NA	NA	NA
chr10:23134573	324085	INS	54	0.822	0.6246	33	NA	NA	NA	NA	NA	NA	NA	NA	NA	No	ID=10-23134510-23134528-GAAA,10-23134533-23134546-AG,10-23134595-23134607-AGAAAG,10-23134599-23134611-AAAG,10-23134608-23134620-AAGG;MOTIFS=AAGG,AAAG,AG,AGAAAG,GAAA;STRUC=<VC24092>,ID=10-23134543-23134600-AGAA;MOTIFS=AGAA;STRUC=<TR372434>	HPRC,HGSVC	Yes	1.616	Yes	NA,NA	NA	NA
chr10:23134573	324087	INS	60	0.8447	0.5718	8	NA	NA	NA	NA	NA	NA	NA	NA	NA	No	ID=10-23134510-23134528-GAAA,10-23134533-23134546-AG,10-23134595-23134607-AGAAAG,10-23134599-23134611-AAAG,10-23134608-23134620-AAGG;MOTIFS=AAGG,AAAG,AG,AGAAAG,GAAA;STRUC=<VC24092>,ID=10-23134543-23134600-AGAA;MOTIFS=AGAA;STRUC=<TR372434>	HPRC,HGSVC	Yes	1.616	No	NA,NA	NA	NA
chr10:23134573	324086	INS	50	0.8451	0.6004	190	NA	NA	NA	NA	NA	NA	NA	NA	NA	No	ID=10-23134510-23134528-GAAA,10-23134533-23134546-AG,10-23134595-23134607-AGAAAG,10-23134599-23134611-AAAG,10-23134608-23134620-AAGG;MOTIFS=AAGG,AAAG,AG,AGAAAG,GAAA;STRUC=<VC24092>,ID=10-23134543-23134600-AGAA;MOTIFS=AGAA;STRUC=<TR372434>	HPRC,HGSVC	Yes	1.616	Yes	NA,NA	NA	NA
chr10:23134573	324088	INS	57	0.9064	0.3534	23	NA	NA	NA	NA	NA	NA	NA	NA	NA	No	ID=10-23134510-23134528-GAAA,10-23134533-23134546-AG,10-23134595-23134607-AGAAAG,10-23134599-23134611-AAAG,10-23134608-23134620-AAGG;MOTIFS=AAGG,AAAG,AG,AGAAAG,GAAA;STRUC=<VC24092>,ID=10-23134543-23134600-AGAA;MOTIFS=AGAA;STRUC=<TR372434>	HPRC,HGSVC	Yes	1.616	Yes	NA,NA	NA	NA
chr10:23148321	324089	DEL	56	0.8584	0.5354	4	NA	NA	NA	NA	NA	NA	NA	NA	NA	No	ID=10-23148337-23148346-GT;MOTIFS=GT;STRUC=<TR372453>	NA	No	0.335	No	NA,NA	NA	NA
chr10:23152248	324090	DEL	74	0.8458	0.5917	4	NA	NA	NA	NA	NA	NA	NA	NA	NA	No	ID=10-23152073-23152084-A,10-23152097-23152106-A,10-23152109-23152118-AT,10-23152199-23152313-TAATATATGATAGATATTATATG,10-23152294-23152398-TATATGATAGATATTATATATAATATAG;MOTIFS=AT,TAATATATGATAGATATTATATG,TATATGATAGATATTATATATAATATAG,A;STRUC=<VC24094>	NA	No	0.003	Yes	NA,NA	NA	NA
chr10:23152271	324091	DEL	51	0.8278	0.621	2	NA	NA	NA	NA	NA	NA	NA	NA	NA	No	ID=10-23152073-23152084-A,10-23152097-23152106-A,10-23152109-23152118-AT,10-23152199-23152313-TAATATATGATAGATATTATATG,10-23152294-23152398-TATATGATAGATATTATATATAATATAG;MOTIFS=AT,TAATATATGATAGATATTATATG,TATATGATAGATATTATATATAATATAG,A;STRUC=<VC24094>	NA	No	0.003	No	NA,NA	NA	NA
chr10:23184420	324092	DEL	92	0.8785	0.4437	5	NA	NA	NA	NA	NA	NA	NA	NA	NA	No	NA	1KG-ONT	Yes	0.575	Yes	NA,NA	NA	NA
chr10:23225905	324093	DEL	69	0.8385	0.5848	2	NA	NA	NA	NA	NA	NA	NA	NA	NA	No	ID=10-23225910-23225919-AAT;MOTIFS=AAT;STRUC=<TR372582>	NA	No	1.607	No	NA,NA	NA	NA
chr10:23232991	324094	INS	290	0.8831	0.4777	1	NA	NA	NA	NA	NA	NA	NA	NA	NA	No	NA	NA	No	1.616	No	NA,NA	NA	NA
chr10:23252897	324095	DEL	193	0.9095	0.3209	9	NA	NA	NA	NA	NA	NA	NA	NA	NA	No	NA	NA	Yes	1.934	Yes	NA,NA	NA	NA
chr10:23286413	324096	DEL	91	0.8489	0.5516	1	NA	NA	NA	NA	NA	NA	NA	NA	NA	No	ID=10-23286406-23286435-AGGGG;MOTIFS=AGGGG;STRUC=<TR372667>,ID=10-23286452-23286473-GGGAA;MOTIFS=GGGAA;STRUC=<TR372668>,ID=10-23286499-23286511-AGGG;MOTIFS=AGGG;STRUC=<TR372669>	NA	Yes	0.766	No	NA,NA	NA	NA
chr10:23331186	324100	INS	78	0.8099	0.6795	1	NA	NA	NA	NA	NA	NA	NA	NA	NA	No	ID=10-23331150-23331169-GGAAG,10-23331177-23331208-GGGAA,10-23331208-23331228-AGGGA,10-23331230-23331252-AGGGA,10-23331235-23331286-AGGGAAGGGAAGGGAAG,10-23331252-23331269-AGGGA,10-23331269-23331291-AGGGA,10-23331291-23331308-AGGGA,10-23331301-23331322-AGGGAAG,10-23331315-23331458-AGGGAAGGGAAGAGGGAAGGGA,10-23331327-23331349-AGGGA,10-23331349-23331371-AGGGA,10-23331371-23331393-AGGGA,10-23331393-23331415-AGGGA,10-23331415-23331437-AGGGA,10-23331437-23331458-AGGGA,10-23331459-23331480-AGGGA,10-23331459-23331541-AGGGAAGGGAAGGGAAGGGAAA,10-23331480-23331502-AAGGG,10-23331502-23331524-AAGGG,10-23331507-23331559-AAGGGAAGGGAAGGGAA,10-23331524-23331541-AAGGG,10-23331541-23331558-AAGGG,10-23331615-23331635-GGGAG;MOTIFS=AGGGAAGGGAAGGGAAG,AGGGAAGGGAAGAGGGAAGGGA,AGGGA,AAGGGAAGGGAAGGGAA,GGGAG,AGGGAAG,AGGGAAGGGAAGGGAAGGGAAA,GGAAG,AAGGG,GGGAA;STRUC=<VC24108>	HPRC,HGSVC	No	4.567	No	NA,NA	NA	NA
chr10:23331419	324104	INS	154	0.8085	0.6804	1	NA	NA	NA	NA	NA	NA	NA	NA	NA	No	ID=10-23331150-23331169-GGAAG,10-23331177-23331208-GGGAA,10-23331208-23331228-AGGGA,10-23331230-23331252-AGGGA,10-23331235-23331286-AGGGAAGGGAAGGGAAG,10-23331252-23331269-AGGGA,10-23331269-23331291-AGGGA,10-23331291-23331308-AGGGA,10-23331301-23331322-AGGGAAG,10-23331315-23331458-AGGGAAGGGAAGAGGGAAGGGA,10-23331327-23331349-AGGGA,10-23331349-23331371-AGGGA,10-23331371-23331393-AGGGA,10-23331393-23331415-AGGGA,10-23331415-23331437-AGGGA,10-23331437-23331458-AGGGA,10-23331459-23331480-AGGGA,10-23331459-23331541-AGGGAAGGGAAGGGAAGGGAAA,10-23331480-23331502-AAGGG,10-23331502-23331524-AAGGG,10-23331507-23331559-AAGGGAAGGGAAGGGAA,10-23331524-23331541-AAGGG,10-23331541-23331558-AAGGG,10-23331615-23331635-GGGAG;MOTIFS=AGGGAAGGGAAGGGAAG,AGGGAAGGGAAGAGGGAAGGGA,AGGGA,AAGGGAAGGGAAGGGAA,GGGAG,AGGGAAG,AGGGAAGGGAAGGGAAGGGAAA,GGAAG,AAGGG,GGGAA;STRUC=<VC24108>	HPRC,HGSVC	Yes	0.071	No	NA,NA	NA	NA
chr10:23331436	324106	INS	83	0.879	0.4743	1	NA	NA	NA	NA	NA	NA	NA	NA	NA	No	ID=10-23331150-23331169-GGAAG,10-23331177-23331208-GGGAA,10-23331208-23331228-AGGGA,10-23331230-23331252-AGGGA,10-23331235-23331286-AGGGAAGGGAAGGGAAG,10-23331252-23331269-AGGGA,10-23331269-23331291-AGGGA,10-23331291-23331308-AGGGA,10-23331301-23331322-AGGGAAG,10-23331315-23331458-AGGGAAGGGAAGAGGGAAGGGA,10-23331327-23331349-AGGGA,10-23331349-23331371-AGGGA,10-23331371-23331393-AGGGA,10-23331393-23331415-AGGGA,10-23331415-23331437-AGGGA,10-23331437-23331458-AGGGA,10-23331459-23331480-AGGGA,10-23331459-23331541-AGGGAAGGGAAGGGAAGGGAAA,10-23331480-23331502-AAGGG,10-23331502-23331524-AAGGG,10-23331507-23331559-AAGGGAAGGGAAGGGAA,10-23331524-23331541-AAGGG,10-23331541-23331558-AAGGG,10-23331615-23331635-GGGAG;MOTIFS=AGGGAAGGGAAGGGAAG,AGGGAAGGGAAGAGGGAAGGGA,AGGGA,AAGGGAAGGGAAGGGAA,GGGAG,AGGGAAG,AGGGAAGGGAAGGGAAGGGAAA,GGAAG,AAGGG,GGGAA;STRUC=<VC24108>	HPRC,HGSVC	Yes	0.071	No	NA,NA	NA	NA
chr10:23331437	324108	INS	110	0.8821	0.693	1	NA	NA	NA	NA	NA	NA	NA	NA	NA	No	ID=10-23331150-23331169-GGAAG,10-23331177-23331208-GGGAA,10-23331208-23331228-AGGGA,10-23331230-23331252-AGGGA,10-23331235-23331286-AGGGAAGGGAAGGGAAG,10-23331252-23331269-AGGGA,10-23331269-23331291-AGGGA,10-23331291-23331308-AGGGA,10-23331301-23331322-AGGGAAG,10-23331315-23331458-AGGGAAGGGAAGAGGGAAGGGA,10-23331327-23331349-AGGGA,10-23331349-23331371-AGGGA,10-23331371-23331393-AGGGA,10-23331393-23331415-AGGGA,10-23331415-23331437-AGGGA,10-23331437-23331458-AGGGA,10-23331459-23331480-AGGGA,10-23331459-23331541-AGGGAAGGGAAGGGAAGGGAAA,10-23331480-23331502-AAGGG,10-23331502-23331524-AAGGG,10-23331507-23331559-AAGGGAAGGGAAGGGAA,10-23331524-23331541-AAGGG,10-23331541-23331558-AAGGG,10-23331615-23331635-GGGAG;MOTIFS=AGGGAAGGGAAGGGAAG,AGGGAAGGGAAGAGGGAAGGGA,AGGGA,AAGGGAAGGGAAGGGAA,GGGAG,AGGGAAG,AGGGAAGGGAAGGGAAGGGAAA,GGAAG,AAGGG,GGGAA;STRUC=<VC24108>	HPRC,HGSVC	Yes	0.071	No	NA,NA	NA	NA
chr10:23331463	324110	INS	118	0.8316	0.5985	1	NA	NA	NA	NA	NA	NA	NA	NA	NA	No	ID=10-23331150-23331169-GGAAG,10-23331177-23331208-GGGAA,10-23331208-23331228-AGGGA,10-23331230-23331252-AGGGA,10-23331235-23331286-AGGGAAGGGAAGGGAAG,10-23331252-23331269-AGGGA,10-23331269-23331291-AGGGA,10-23331291-23331308-AGGGA,10-23331301-23331322-AGGGAAG,10-23331315-23331458-AGGGAAGGGAAGAGGGAAGGGA,10-23331327-23331349-AGGGA,10-23331349-23331371-AGGGA,10-23331371-23331393-AGGGA,10-23331393-23331415-AGGGA,10-23331415-23331437-AGGGA,10-23331437-23331458-AGGGA,10-23331459-23331480-AGGGA,10-23331459-23331541-AGGGAAGGGAAGGGAAGGGAAA,10-23331480-23331502-AAGGG,10-23331502-23331524-AAGGG,10-23331507-23331559-AAGGGAAGGGAAGGGAA,10-23331524-23331541-AAGGG,10-23331541-23331558-AAGGG,10-23331615-23331635-GGGAG;MOTIFS=AGGGAAGGGAAGGGAAG,AGGGAAGGGAAGAGGGAAGGGA,AGGGA,AAGGGAAGGGAAGGGAA,GGGAG,AGGGAAG,AGGGAAGGGAAGGGAAGGGAAA,GGAAG,AAGGG,GGGAA;STRUC=<VC24108>	HPRC,HGSVC	Yes	0.071	No	NA,NA	NA	NA
chr10:23331540	324116	INS	626	0.8592	0.5166	1	NA	NA	NA	NA	NA	NA	NA	NA	NA	No	ID=10-23331150-23331169-GGAAG,10-23331177-23331208-GGGAA,10-23331208-23331228-AGGGA,10-23331230-23331252-AGGGA,10-23331235-23331286-AGGGAAGGGAAGGGAAG,10-23331252-23331269-AGGGA,10-23331269-23331291-AGGGA,10-23331291-23331308-AGGGA,10-23331301-23331322-AGGGAAG,10-23331315-23331458-AGGGAAGGGAAGAGGGAAGGGA,10-23331327-23331349-AGGGA,10-23331349-23331371-AGGGA,10-23331371-23331393-AGGGA,10-23331393-23331415-AGGGA,10-23331415-23331437-AGGGA,10-23331437-23331458-AGGGA,10-23331459-23331480-AGGGA,10-23331459-23331541-AGGGAAGGGAAGGGAAGGGAAA,10-23331480-23331502-AAGGG,10-23331502-23331524-AAGGG,10-23331507-23331559-AAGGGAAGGGAAGGGAA,10-23331524-23331541-AAGGG,10-23331541-23331558-AAGGG,10-23331615-23331635-GGGAG;MOTIFS=AGGGAAGGGAAGGGAAG,AGGGAAGGGAAGAGGGAAGGGA,AGGGA,AAGGGAAGGGAAGGGAA,GGGAG,AGGGAAG,AGGGAAGGGAAGGGAAGGGAAA,GGAAG,AAGGG,GGGAA;STRUC=<VC24108>	HPRC,HGSVC	Yes	0.439	No	NA,NA	NA	NA
chr10:23331540	324112	INS	919	0.8364	0.6099	26	NA	NA	NA	NA	NA	NA	NA	NA	NA	No	ID=10-23331150-23331169-GGAAG,10-23331177-23331208-GGGAA,10-23331208-23331228-AGGGA,10-23331230-23331252-AGGGA,10-23331235-23331286-AGGGAAGGGAAGGGAAG,10-23331252-23331269-AGGGA,10-23331269-23331291-AGGGA,10-23331291-23331308-AGGGA,10-23331301-23331322-AGGGAAG,10-23331315-23331458-AGGGAAGGGAAGAGGGAAGGGA,10-23331327-23331349-AGGGA,10-23331349-23331371-AGGGA,10-23331371-23331393-AGGGA,10-23331393-23331415-AGGGA,10-23331415-23331437-AGGGA,10-23331437-23331458-AGGGA,10-23331459-23331480-AGGGA,10-23331459-23331541-AGGGAAGGGAAGGGAAGGGAAA,10-23331480-23331502-AAGGG,10-23331502-23331524-AAGGG,10-23331507-23331559-AAGGGAAGGGAAGGGAA,10-23331524-23331541-AAGGG,10-23331541-23331558-AAGGG,10-23331615-23331635-GGGAG;MOTIFS=AGGGAAGGGAAGGGAAG,AGGGAAGGGAAGAGGGAAGGGA,AGGGA,AAGGGAAGGGAAGGGAA,GGGAG,AGGGAAG,AGGGAAGGGAAGGGAAGGGAAA,GGAAG,AAGGG,GGGAA;STRUC=<VC24108>	HPRC,HGSVC,1KG-ONT	Yes	0.439	Yes	NA,NA	NA	NA
chr10:23331540	324111	INS	664	0.8087	0.6747	10	NA	NA	NA	NA	NA	NA	NA	NA	NA	No	ID=10-23331150-23331169-GGAAG,10-23331177-23331208-GGGAA,10-23331208-23331228-AGGGA,10-23331230-23331252-AGGGA,10-23331235-23331286-AGGGAAGGGAAGGGAAG,10-23331252-23331269-AGGGA,10-23331269-23331291-AGGGA,10-23331291-23331308-AGGGA,10-23331301-23331322-AGGGAAG,10-23331315-23331458-AGGGAAGGGAAGAGGGAAGGGA,10-23331327-23331349-AGGGA,10-23331349-23331371-AGGGA,10-23331371-23331393-AGGGA,10-23331393-23331415-AGGGA,10-23331415-23331437-AGGGA,10-23331437-23331458-AGGGA,10-23331459-23331480-AGGGA,10-23331459-23331541-AGGGAAGGGAAGGGAAGGGAAA,10-23331480-23331502-AAGGG,10-23331502-23331524-AAGGG,10-23331507-23331559-AAGGGAAGGGAAGGGAA,10-23331524-23331541-AAGGG,10-23331541-23331558-AAGGG,10-23331615-23331635-GGGAG;MOTIFS=AGGGAAGGGAAGGGAAG,AGGGAAGGGAAGAGGGAAGGGA,AGGGA,AAGGGAAGGGAAGGGAA,GGGAG,AGGGAAG,AGGGAAGGGAAGGGAAGGGAAA,GGAAG,AAGGG,GGGAA;STRUC=<VC24108>	HPRC,HGSVC	Yes	0.439	Yes	NA,NA	NA	NA
chr10:23331540	324115	INS	967	0.8382	0.6183	23	NA	NA	NA	NA	NA	NA	NA	NA	NA	No	ID=10-23331150-23331169-GGAAG,10-23331177-23331208-GGGAA,10-23331208-23331228-AGGGA,10-23331230-23331252-AGGGA,10-23331235-23331286-AGGGAAGGGAAGGGAAG,10-23331252-23331269-AGGGA,10-23331269-23331291-AGGGA,10-23331291-23331308-AGGGA,10-23331301-23331322-AGGGAAG,10-23331315-23331458-AGGGAAGGGAAGAGGGAAGGGA,10-23331327-23331349-AGGGA,10-23331349-23331371-AGGGA,10-23331371-23331393-AGGGA,10-23331393-23331415-AGGGA,10-23331415-23331437-AGGGA,10-23331437-23331458-AGGGA,10-23331459-23331480-AGGGA,10-23331459-23331541-AGGGAAGGGAAGGGAAGGGAAA,10-23331480-23331502-AAGGG,10-23331502-23331524-AAGGG,10-23331507-23331559-AAGGGAAGGGAAGGGAA,10-23331524-23331541-AAGGG,10-23331541-23331558-AAGGG,10-23331615-23331635-GGGAG;MOTIFS=AGGGAAGGGAAGGGAAG,AGGGAAGGGAAGAGGGAAGGGA,AGGGA,AAGGGAAGGGAAGGGAA,GGGAG,AGGGAAG,AGGGAAGGGAAGGGAAGGGAAA,GGAAG,AAGGG,GGGAA;STRUC=<VC24108>	HPRC,HGSVC,1KG-ONT	Yes	0.439	Yes	NA,NA	NA	NA
chr10:23331540	324114	INS	1195	0.8302	0.7	4	NA	NA	NA	NA	NA	NA	NA	NA	NA	No	ID=10-23331150-23331169-GGAAG,10-23331177-23331208-GGGAA,10-23331208-23331228-AGGGA,10-23331230-23331252-AGGGA,10-23331235-23331286-AGGGAAGGGAAGGGAAG,10-23331252-23331269-AGGGA,10-23331269-23331291-AGGGA,10-23331291-23331308-AGGGA,10-23331301-23331322-AGGGAAG,10-23331315-23331458-AGGGAAGGGAAGAGGGAAGGGA,10-23331327-23331349-AGGGA,10-23331349-23331371-AGGGA,10-23331371-23331393-AGGGA,10-23331393-23331415-AGGGA,10-23331415-23331437-AGGGA,10-23331437-23331458-AGGGA,10-23331459-23331480-AGGGA,10-23331459-23331541-AGGGAAGGGAAGGGAAGGGAAA,10-23331480-23331502-AAGGG,10-23331502-23331524-AAGGG,10-23331507-23331559-AAGGGAAGGGAAGGGAA,10-23331524-23331541-AAGGG,10-23331541-23331558-AAGGG,10-23331615-23331635-GGGAG;MOTIFS=AGGGAAGGGAAGGGAAG,AGGGAAGGGAAGAGGGAAGGGA,AGGGA,AAGGGAAGGGAAGGGAA,GGGAG,AGGGAAG,AGGGAAGGGAAGGGAAGGGAAA,GGAAG,AAGGG,GGGAA;STRUC=<VC24108>	HPRC,HGSVC,1KG-ONT	Yes	0.439	No	NA,NA	NA	NA
chr10:23331540	324113	INS	969	0.9606	0.1632	300	NA	NA	NA	NA	NA	NA	NA	NA	NA	No	ID=10-23331150-23331169-GGAAG,10-23331177-23331208-GGGAA,10-23331208-23331228-AGGGA,10-23331230-23331252-AGGGA,10-23331235-23331286-AGGGAAGGGAAGGGAAG,10-23331252-23331269-AGGGA,10-23331269-23331291-AGGGA,10-23331291-23331308-AGGGA,10-23331301-23331322-AGGGAAG,10-23331315-23331458-AGGGAAGGGAAGAGGGAAGGGA,10-23331327-23331349-AGGGA,10-23331349-23331371-AGGGA,10-23331371-23331393-AGGGA,10-23331393-23331415-AGGGA,10-23331415-23331437-AGGGA,10-23331437-23331458-AGGGA,10-23331459-23331480-AGGGA,10-23331459-23331541-AGGGAAGGGAAGGGAAGGGAAA,10-23331480-23331502-AAGGG,10-23331502-23331524-AAGGG,10-23331507-23331559-AAGGGAAGGGAAGGGAA,10-23331524-23331541-AAGGG,10-23331541-23331558-AAGGG,10-23331615-23331635-GGGAG;MOTIFS=AGGGAAGGGAAGGGAAG,AGGGAAGGGAAGAGGGAAGGGA,AGGGA,AAGGGAAGGGAAGGGAA,GGGAG,AGGGAAG,AGGGAAGGGAAGGGAAGGGAAA,GGAAG,AAGGG,GGGAA;STRUC=<VC24108>	HPRC,HGSVC,1KG-ONT	Yes	0.439	Yes	NA,NA	NA	NA
chr10:23331548	324121	INS	801	0.949	0.2983	8	NA	NA	NA	NA	NA	NA	NA	NA	NA	No	ID=10-23331150-23331169-GGAAG,10-23331177-23331208-GGGAA,10-23331208-23331228-AGGGA,10-23331230-23331252-AGGGA,10-23331235-23331286-AGGGAAGGGAAGGGAAG,10-23331252-23331269-AGGGA,10-23331269-23331291-AGGGA,10-23331291-23331308-AGGGA,10-23331301-23331322-AGGGAAG,10-23331315-23331458-AGGGAAGGGAAGAGGGAAGGGA,10-23331327-23331349-AGGGA,10-23331349-23331371-AGGGA,10-23331371-23331393-AGGGA,10-23331393-23331415-AGGGA,10-23331415-23331437-AGGGA,10-23331437-23331458-AGGGA,10-23331459-23331480-AGGGA,10-23331459-23331541-AGGGAAGGGAAGGGAAGGGAAA,10-23331480-23331502-AAGGG,10-23331502-23331524-AAGGG,10-23331507-23331559-AAGGGAAGGGAAGGGAA,10-23331524-23331541-AAGGG,10-23331541-23331558-AAGGG,10-23331615-23331635-GGGAG;MOTIFS=AGGGAAGGGAAGGGAAG,AGGGAAGGGAAGAGGGAAGGGA,AGGGA,AAGGGAAGGGAAGGGAA,GGGAG,AGGGAAG,AGGGAAGGGAAGGGAAGGGAAA,GGAAG,AAGGG,GGGAA;STRUC=<VC24108>	HPRC,HGSVC,1KG-ONT	Yes	0.439	Yes	NA,NA	NA	NA
chr10:23331548	324122	INS	1146	0.8662	0.4722	23	NA	NA	NA	NA	NA	NA	NA	NA	NA	No	ID=10-23331150-23331169-GGAAG,10-23331177-23331208-GGGAA,10-23331208-23331228-AGGGA,10-23331230-23331252-AGGGA,10-23331235-23331286-AGGGAAGGGAAGGGAAG,10-23331252-23331269-AGGGA,10-23331269-23331291-AGGGA,10-23331291-23331308-AGGGA,10-23331301-23331322-AGGGAAG,10-23331315-23331458-AGGGAAGGGAAGAGGGAAGGGA,10-23331327-23331349-AGGGA,10-23331349-23331371-AGGGA,10-23331371-23331393-AGGGA,10-23331393-23331415-AGGGA,10-23331415-23331437-AGGGA,10-23331437-23331458-AGGGA,10-23331459-23331480-AGGGA,10-23331459-23331541-AGGGAAGGGAAGGGAAGGGAAA,10-23331480-23331502-AAGGG,10-23331502-23331524-AAGGG,10-23331507-23331559-AAGGGAAGGGAAGGGAA,10-23331524-23331541-AAGGG,10-23331541-23331558-AAGGG,10-23331615-23331635-GGGAG;MOTIFS=AGGGAAGGGAAGGGAAG,AGGGAAGGGAAGAGGGAAGGGA,AGGGA,AAGGGAAGGGAAGGGAA,GGGAG,AGGGAAG,AGGGAAGGGAAGGGAAGGGAAA,GGAAG,AAGGG,GGGAA;STRUC=<VC24108>	HPRC,HGSVC,1KG-ONT	Yes	0.439	Yes	NA,NA	NA	NA
chr10:23331548	324123	INS	1053	0.8814	0.47	721	NA	NA	NA	NA	NA	NA	NA	NA	NA	No	ID=10-23331150-23331169-GGAAG,10-23331177-23331208-GGGAA,10-23331208-23331228-AGGGA,10-23331230-23331252-AGGGA,10-23331235-23331286-AGGGAAGGGAAGGGAAG,10-23331252-23331269-AGGGA,10-23331269-23331291-AGGGA,10-23331291-23331308-AGGGA,10-23331301-23331322-AGGGAAG,10-23331315-23331458-AGGGAAGGGAAGAGGGAAGGGA,10-23331327-23331349-AGGGA,10-23331349-23331371-AGGGA,10-23331371-23331393-AGGGA,10-23331393-23331415-AGGGA,10-23331415-23331437-AGGGA,10-23331437-23331458-AGGGA,10-23331459-23331480-AGGGA,10-23331459-23331541-AGGGAAGGGAAGGGAAGGGAAA,10-23331480-23331502-AAGGG,10-23331502-23331524-AAGGG,10-23331507-23331559-AAGGGAAGGGAAGGGAA,10-23331524-23331541-AAGGG,10-23331541-23331558-AAGGG,10-23331615-23331635-GGGAG;MOTIFS=AGGGAAGGGAAGGGAAG,AGGGAAGGGAAGAGGGAAGGGA,AGGGA,AAGGGAAGGGAAGGGAA,GGGAG,AGGGAAG,AGGGAAGGGAAGGGAAGGGAAA,GGAAG,AAGGG,GGGAA;STRUC=<VC24108>	HPRC,HGSVC,1KG-ONT	Yes	0.439	Yes	NA,NA	NA	NA
chr10:23331548	324120	INS	866	0.967	0.1398	9	NA	NA	NA	NA	NA	NA	NA	NA	NA	No	ID=10-23331150-23331169-GGAAG,10-23331177-23331208-GGGAA,10-23331208-23331228-AGGGA,10-23331230-23331252-AGGGA,10-23331235-23331286-AGGGAAGGGAAGGGAAG,10-23331252-23331269-AGGGA,10-23331269-23331291-AGGGA,10-23331291-23331308-AGGGA,10-23331301-23331322-AGGGAAG,10-23331315-23331458-AGGGAAGGGAAGAGGGAAGGGA,10-23331327-23331349-AGGGA,10-23331349-23331371-AGGGA,10-23331371-23331393-AGGGA,10-23331393-23331415-AGGGA,10-23331415-23331437-AGGGA,10-23331437-23331458-AGGGA,10-23331459-23331480-AGGGA,10-23331459-23331541-AGGGAAGGGAAGGGAAGGGAAA,10-23331480-23331502-AAGGG,10-23331502-23331524-AAGGG,10-23331507-23331559-AAGGGAAGGGAAGGGAA,10-23331524-23331541-AAGGG,10-23331541-23331558-AAGGG,10-23331615-23331635-GGGAG;MOTIFS=AGGGAAGGGAAGGGAAG,AGGGAAGGGAAGAGGGAAGGGA,AGGGA,AAGGGAAGGGAAGGGAA,GGGAG,AGGGAAG,AGGGAAGGGAAGGGAAGGGAAA,GGAAG,AAGGG,GGGAA;STRUC=<VC24108>	HPRC,HGSVC,1KG-ONT	Yes	0.439	No	NA,NA	NA	NA
chr10:23331548	324119	INS	1110	0.9812	0.0841	311	NA	NA	NA	NA	NA	NA	NA	NA	NA	No	ID=10-23331150-23331169-GGAAG,10-23331177-23331208-GGGAA,10-23331208-23331228-AGGGA,10-23331230-23331252-AGGGA,10-23331235-23331286-AGGGAAGGGAAGGGAAG,10-23331252-23331269-AGGGA,10-23331269-23331291-AGGGA,10-23331291-23331308-AGGGA,10-23331301-23331322-AGGGAAG,10-23331315-23331458-AGGGAAGGGAAGAGGGAAGGGA,10-23331327-23331349-AGGGA,10-23331349-23331371-AGGGA,10-23331371-23331393-AGGGA,10-23331393-23331415-AGGGA,10-23331415-23331437-AGGGA,10-23331437-23331458-AGGGA,10-23331459-23331480-AGGGA,10-23331459-23331541-AGGGAAGGGAAGGGAAGGGAAA,10-23331480-23331502-AAGGG,10-23331502-23331524-AAGGG,10-23331507-23331559-AAGGGAAGGGAAGGGAA,10-23331524-23331541-AAGGG,10-23331541-23331558-AAGGG,10-23331615-23331635-GGGAG;MOTIFS=AGGGAAGGGAAGGGAAG,AGGGAAGGGAAGAGGGAAGGGA,AGGGA,AAGGGAAGGGAAGGGAA,GGGAG,AGGGAAG,AGGGAAGGGAAGGGAAGGGAAA,GGAAG,AAGGG,GGGAA;STRUC=<VC24108>	HPRC,HGSVC,1KG-ONT	Yes	0.439	Yes	NA,NA	NA	NA
chr10:23331548	324118	INS	2053	0.9063	0.3542	4	NA	NA	NA	NA	NA	NA	NA	NA	NA	No	ID=10-23331150-23331169-GGAAG,10-23331177-23331208-GGGAA,10-23331208-23331228-AGGGA,10-23331230-23331252-AGGGA,10-23331235-23331286-AGGGAAGGGAAGGGAAG,10-23331252-23331269-AGGGA,10-23331269-23331291-AGGGA,10-23331291-23331308-AGGGA,10-23331301-23331322-AGGGAAG,10-23331315-23331458-AGGGAAGGGAAGAGGGAAGGGA,10-23331327-23331349-AGGGA,10-23331349-23331371-AGGGA,10-23331371-23331393-AGGGA,10-23331393-23331415-AGGGA,10-23331415-23331437-AGGGA,10-23331437-23331458-AGGGA,10-23331459-23331480-AGGGA,10-23331459-23331541-AGGGAAGGGAAGGGAAGGGAAA,10-23331480-23331502-AAGGG,10-23331502-23331524-AAGGG,10-23331507-23331559-AAGGGAAGGGAAGGGAA,10-23331524-23331541-AAGGG,10-23331541-23331558-AAGGG,10-23331615-23331635-GGGAG;MOTIFS=AGGGAAGGGAAGGGAAG,AGGGAAGGGAAGAGGGAAGGGA,AGGGA,AAGGGAAGGGAAGGGAA,GGGAG,AGGGAAG,AGGGAAGGGAAGGGAAGGGAAA,GGAAG,AAGGG,GGGAA;STRUC=<VC24108>	HPRC	Yes	0.439	No	NA,NA	NA	NA
chr10:23331548	324117	INS	2268	0.8936	0.6587	4	NA	NA	NA	NA	NA	NA	NA	NA	NA	No	ID=10-23331150-23331169-GGAAG,10-23331177-23331208-GGGAA,10-23331208-23331228-AGGGA,10-23331230-23331252-AGGGA,10-23331235-23331286-AGGGAAGGGAAGGGAAG,10-23331252-23331269-AGGGA,10-23331269-23331291-AGGGA,10-23331291-23331308-AGGGA,10-23331301-23331322-AGGGAAG,10-23331315-23331458-AGGGAAGGGAAGAGGGAAGGGA,10-23331327-23331349-AGGGA,10-23331349-23331371-AGGGA,10-23331371-23331393-AGGGA,10-23331393-23331415-AGGGA,10-23331415-23331437-AGGGA,10-23331437-23331458-AGGGA,10-23331459-23331480-AGGGA,10-23331459-23331541-AGGGAAGGGAAGGGAAGGGAAA,10-23331480-23331502-AAGGG,10-23331502-23331524-AAGGG,10-23331507-23331559-AAGGGAAGGGAAGGGAA,10-23331524-23331541-AAGGG,10-23331541-23331558-AAGGG,10-23331615-23331635-GGGAG;MOTIFS=AGGGAAGGGAAGGGAAG,AGGGAAGGGAAGAGGGAAGGGA,AGGGA,AAGGGAAGGGAAGGGAA,GGGAG,AGGGAAG,AGGGAAGGGAAGGGAAGGGAAA,GGAAG,AAGGG,GGGAA;STRUC=<VC24108>	HPRC	Yes	0.439	Yes	NA,NA	NA	NA
chr10:23346563	324124	DEL	129	0.872	0.4622	955	NA	NA	NA	NA	NA	NA	NA	NA	NA	No	NA	HPRC,HGSVC,1KG-ONT	Yes	3.472	Yes	NA,NA	NA	NA
chr10:23388783	324125	DEL	112	0.9001	0.3519	91	NA	NA	NA	NA	NA	NA	NA	NA	NA	No	NA	HPRC,HGSVC,1KG-ONT	Yes	2.136	Yes	NA,NA	NA	NA
chr10:23395162	324126	DEL	112	0.8804	0.4351	4	NA	NA	NA	NA	NA	NA	NA	NA	NA	No	NA	NA	Yes	0.575	No	NA,NA	NA	NA
chr10:23411315	324127	DEL	344	0.934	0.2508	41	NA	NA	NA	NA	NA	NA	NA	NA	NA	No	ID=10-23411533-23411562-AAC;MOTIFS=AAC;STRUC=<TR372894>,ID=10-23411560-23411582-AAT;MOTIFS=AAT;STRUC=(AAT)n	HPRC,HGSVC,1KG-ONT	Yes	0.216	Yes	NA,NA	NA	NA
chr10:23412219	324128	DEL	7199	0.9179	0.3357	18	NA	NA	NA	NA	NA	NA	NA	NA	enhancer	No	ID=10-23412836-23412845-GTG;MOTIFS=GTG;STRUC=<TR372899>,ID=10-23412947-23412965-A;MOTIFS=A;STRUC=<TR372900>,ID=10-23412980-23412998-AAAAG;MOTIFS=AAAAG;STRUC=<TR372901>,ID=10-23412995-23413007-AAAT;MOTIFS=AAAT;STRUC=<TR372902>,ID=10-23413677-23413691-A;MOTIFS=A;STRUC=<TR372903>,ID=10-23414754-23414764-ACC;MOTIFS=ACC;STRUC=<TR372904>,ID=10-23415093-23415105-TTTG;MOTIFS=TTTG;STRUC=<TR372905>,ID=10-23415388-23415398-CAC;MOTIFS=CAC;STRUC=<TR372906>,ID=10-23415778-23415796-TTTAT;MOTIFS=TTTAT;STRUC=<TR372907>,ID=10-23416113-23416123-A;MOTIFS=A;STRUC=<TR372908>,ID=10-23416182-23416192-TA;MOTIFS=TA;STRUC=<TR372909>,ID=10-23416518-23416541-AAAT;MOTIFS=AAAT;STRUC=<TR372910>,ID=10-23416650-23416665-ATTTT;MOTIFS=ATTTT;STRUC=<TR372911>,ID=10-23417191-23417200-ATA;MOTIFS=ATA;STRUC=<TR372912>,ID=10-23418231-23418253-A;MOTIFS=A;STRUC=<TR372913>,ID=10-23418250-23418262-AAAG;MOTIFS=AAAG;STRUC=(AAAG)n	HPRC,HGSVC,1KG-ONT	Yes	7.368	Yes	NA,NA	NA	NA
chr10:23434900	324129	INS	69	0.8799	0.4595	5	NA	NA	NA	NA	NA	NA	NA	NA	NA	No	ID=10-23434898-23434901-TGA;MOTIFS=TGA;STRUC=<TR372956>	1KG-ONT	No	0.469	Yes	NA,NA	NA	NA
chr10:23442184	324130	INS	265	0.8702	0.4874	3	OTUD1(0.00034806,1.03)	NA	NA	NA	NA	NA	NA	NA	NA	No	NA	NA	Yes	11.16	No	NA,NA	NA	NA
chr10:23442937	324131	INS	329	0.9197	0.3181	1	NA	NA	NA	NA	NA	NA	NA	NA	NA	No	NA	NA	Yes	0.112	No	NA,NA	NA	NA
chr10:23468114	324132	INS	70	0.8394	0.6336	5	NA	NA	NA	NA	NA	NA	NA	NA	NA	No	NA	HPRC	Yes	1.616	Yes	NA,NA	NA	NA
chr10:23474299	324133	INS	65	0.837	0.6141	1	NA	NA	NA	NA	NA	NA	NA	NA	NA	No	NA	NA	No	1.616	No	NA,NA	NA	NA
chr10:23474299	324135	DEL	60	0.8444	0.5359	1	NA	NA	NA	NA	NA	NA	NA	NA	NA	No	ID=10-23474309-23474324-CCTTT,10-23474324-23474400-CCTTC,10-23474418-23474443-CCCTC;MOTIFS=CCCTC,CCTTT,CCTTC;STRUC=<VC24129>	HGSVC	Yes	0.489	No	NA,NA	NA	NA
chr10:23474299	324134	DEL	55	0.828	0.6133	5	NA	NA	NA	NA	NA	NA	NA	NA	NA	No	ID=10-23474309-23474324-CCTTT,10-23474324-23474400-CCTTC,10-23474418-23474443-CCCTC;MOTIFS=CCCTC,CCTTT,CCTTC;STRUC=<VC24129>	HGSVC	Yes	0.477	Yes	NA,NA	NA	NA
chr10:23475582	324137	INS	60	0.8393	0.6201	1	NA	NA	NA	NA	NA	NA	NA	NA	NA	No	ID=10-23475560-23475577-CCTC;MOTIFS=CCTC;STRUC=(CCTC)n	NA	No	2.538	No	NA,NA	NA	NA
chr10:23475582	324136	INS	52	0.8546	0.5693	38	NA	NA	NA	NA	NA	NA	NA	NA	NA	No	ID=10-23475560-23475577-CCTC;MOTIFS=CCTC;STRUC=(CCTC)n	NA	No	2.538	Yes	NA,NA	NA	NA
chr10:23486748	324138	INS	318	0.9596	0.1792	39	NA	NA	NA	NA	NA	NA	NA	NA	NA	No	NA	HPRC,HGSVC,1KG-ONT	Yes	1.616	Yes	NA,NA	NA	NA
chr10:23486748	324140	INS	336	0.9229	0.2832	606	NA	NA	NA	NA	NA	NA	NA	NA	NA	No	NA	HPRC,HGSVC,1KG-ONT	Yes	1.616	Yes	NA,NA	NA	NA
chr10:23491602	324143	INS	55	0.8186	0.644	2	NA	NA	NA	NA	NA	NA	NA	NA	NA	No	ID=10-23491448-23491485-CTCCC,10-23491527-23491545-TCCCC,10-23491558-23491572-TCCC,10-23491578-23491587-CT,10-23491590-23491602-CCTT,10-23491604-23491629-TCTT,10-23491627-23491688-TTTC,10-23491693-23491705-TTCT,10-23491713-23491730-CCCT,10-23491727-23491735-CT,10-23491732-23491750-TCTT,10-23491756-23491765-TC,10-23491767-23491784-CTTC,10-23491796-23491810-TTTC;MOTIFS=TCTT,TCCC,TC,CCTT,CT,TTTC,CTCCC,TCCCC,CCCT,CTTC,TTCT;STRUC=<VC24132>	HPRC,HGSVC	No	1.616	No	NA,NA	NA	NA
chr10:23491602	324142	INS	54	0.8782	0.4445	1	NA	NA	NA	NA	NA	NA	NA	NA	NA	No	ID=10-23491448-23491485-CTCCC,10-23491527-23491545-TCCCC,10-23491558-23491572-TCCC,10-23491578-23491587-CT,10-23491590-23491602-CCTT,10-23491604-23491629-TCTT,10-23491627-23491688-TTTC,10-23491693-23491705-TTCT,10-23491713-23491730-CCCT,10-23491727-23491735-CT,10-23491732-23491750-TCTT,10-23491756-23491765-TC,10-23491767-23491784-CTTC,10-23491796-23491810-TTTC;MOTIFS=TCTT,TCCC,TC,CCTT,CT,TTTC,CTCCC,TCCCC,CCCT,CTTC,TTCT;STRUC=<VC24132>	HPRC,HGSVC	No	1.616	No	NA,NA	NA	NA
chr10:23491604	324144	INS	50	0.8382	0.5858	24	NA	NA	NA	NA	NA	NA	NA	NA	NA	No	ID=10-23491448-23491485-CTCCC,10-23491527-23491545-TCCCC,10-23491558-23491572-TCCC,10-23491578-23491587-CT,10-23491590-23491602-CCTT,10-23491604-23491629-TCTT,10-23491627-23491688-TTTC,10-23491693-23491705-TTCT,10-23491713-23491730-CCCT,10-23491727-23491735-CT,10-23491732-23491750-TCTT,10-23491756-23491765-TC,10-23491767-23491784-CTTC,10-23491796-23491810-TTTC;MOTIFS=TCTT,TCCC,TC,CCTT,CT,TTTC,CTCCC,TCCCC,CCCT,CTTC,TTCT;STRUC=<VC24132>	HPRC,HGSVC	No	1.616	Yes	NA,NA	NA	NA
chr10:23491616	324145	INS	54	0.832	0.6436	7	NA	NA	NA	NA	NA	NA	NA	NA	NA	No	ID=10-23491448-23491485-CTCCC,10-23491527-23491545-TCCCC,10-23491558-23491572-TCCC,10-23491578-23491587-CT,10-23491590-23491602-CCTT,10-23491604-23491629-TCTT,10-23491627-23491688-TTTC,10-23491693-23491705-TTCT,10-23491713-23491730-CCCT,10-23491727-23491735-CT,10-23491732-23491750-TCTT,10-23491756-23491765-TC,10-23491767-23491784-CTTC,10-23491796-23491810-TTTC;MOTIFS=TCTT,TCCC,TC,CCTT,CT,TTTC,CTCCC,TCCCC,CCCT,CTTC,TTCT;STRUC=<VC24132>	HPRC,HGSVC	No	1.616	Yes	NA,NA	NA	NA
chr10:23491627	324146	INS	68	0.8789	0.4355	2	NA	NA	NA	NA	NA	NA	NA	NA	NA	No	ID=10-23491448-23491485-CTCCC,10-23491527-23491545-TCCCC,10-23491558-23491572-TCCC,10-23491578-23491587-CT,10-23491590-23491602-CCTT,10-23491604-23491629-TCTT,10-23491627-23491688-TTTC,10-23491693-23491705-TTCT,10-23491713-23491730-CCCT,10-23491727-23491735-CT,10-23491732-23491750-TCTT,10-23491756-23491765-TC,10-23491767-23491784-CTTC,10-23491796-23491810-TTTC;MOTIFS=TCTT,TCCC,TC,CCTT,CT,TTTC,CTCCC,TCCCC,CCCT,CTTC,TTCT;STRUC=<VC24132>	HPRC,HGSVC	No	1.616	Yes	NA,NA	NA	NA
chr10:23491627	324147	INS	64	0.9243	0.3124	7	NA	NA	NA	NA	NA	NA	NA	NA	NA	No	ID=10-23491448-23491485-CTCCC,10-23491527-23491545-TCCCC,10-23491558-23491572-TCCC,10-23491578-23491587-CT,10-23491590-23491602-CCTT,10-23491604-23491629-TCTT,10-23491627-23491688-TTTC,10-23491693-23491705-TTCT,10-23491713-23491730-CCCT,10-23491727-23491735-CT,10-23491732-23491750-TCTT,10-23491756-23491765-TC,10-23491767-23491784-CTTC,10-23491796-23491810-TTTC;MOTIFS=TCTT,TCCC,TC,CCTT,CT,TTTC,CTCCC,TCCCC,CCCT,CTTC,TTCT;STRUC=<VC24132>	HPRC,HGSVC	No	1.616	Yes	NA,NA	NA	NA
chr10:23491628	324148	INS	71	0.8791	0.5148	5	NA	NA	NA	NA	NA	NA	NA	NA	NA	No	ID=10-23491448-23491485-CTCCC,10-23491527-23491545-TCCCC,10-23491558-23491572-TCCC,10-23491578-23491587-CT,10-23491590-23491602-CCTT,10-23491604-23491629-TCTT,10-23491627-23491688-TTTC,10-23491693-23491705-TTCT,10-23491713-23491730-CCCT,10-23491727-23491735-CT,10-23491732-23491750-TCTT,10-23491756-23491765-TC,10-23491767-23491784-CTTC,10-23491796-23491810-TTTC;MOTIFS=TCTT,TCCC,TC,CCTT,CT,TTTC,CTCCC,TCCCC,CCCT,CTTC,TTCT;STRUC=<VC24132>	HPRC,HGSVC	No	1.616	Yes	NA,NA	NA	NA
chr10:23491655	324149	INS	56	0.9031	0.347	8	NA	NA	NA	NA	NA	NA	NA	NA	NA	No	ID=10-23491448-23491485-CTCCC,10-23491527-23491545-TCCCC,10-23491558-23491572-TCCC,10-23491578-23491587-CT,10-23491590-23491602-CCTT,10-23491604-23491629-TCTT,10-23491627-23491688-TTTC,10-23491693-23491705-TTCT,10-23491713-23491730-CCCT,10-23491727-23491735-CT,10-23491732-23491750-TCTT,10-23491756-23491765-TC,10-23491767-23491784-CTTC,10-23491796-23491810-TTTC;MOTIFS=TCTT,TCCC,TC,CCTT,CT,TTTC,CTCCC,TCCCC,CCCT,CTTC,TTCT;STRUC=<VC24132>	HPRC,HGSVC	No	1.616	No	NA,NA	NA	NA
chr10:23491659	324150	INS	56	0.8992	0.3608	6	NA	NA	NA	NA	NA	NA	NA	NA	NA	No	ID=10-23491448-23491485-CTCCC,10-23491527-23491545-TCCCC,10-23491558-23491572-TCCC,10-23491578-23491587-CT,10-23491590-23491602-CCTT,10-23491604-23491629-TCTT,10-23491627-23491688-TTTC,10-23491693-23491705-TTCT,10-23491713-23491730-CCCT,10-23491727-23491735-CT,10-23491732-23491750-TCTT,10-23491756-23491765-TC,10-23491767-23491784-CTTC,10-23491796-23491810-TTTC;MOTIFS=TCTT,TCCC,TC,CCTT,CT,TTTC,CTCCC,TCCCC,CCCT,CTTC,TTCT;STRUC=<VC24132>	HPRC,HGSVC	No	1.616	Yes	NA,NA	NA	NA
chr10:23491664	324151	INS	60	0.8509	0.5473	5	NA	NA	NA	NA	NA	NA	NA	NA	NA	No	ID=10-23491448-23491485-CTCCC,10-23491527-23491545-TCCCC,10-23491558-23491572-TCCC,10-23491578-23491587-CT,10-23491590-23491602-CCTT,10-23491604-23491629-TCTT,10-23491627-23491688-TTTC,10-23491693-23491705-TTCT,10-23491713-23491730-CCCT,10-23491727-23491735-CT,10-23491732-23491750-TCTT,10-23491756-23491765-TC,10-23491767-23491784-CTTC,10-23491796-23491810-TTTC;MOTIFS=TCTT,TCCC,TC,CCTT,CT,TTTC,CTCCC,TCCCC,CCCT,CTTC,TTCT;STRUC=<VC24132>	HPRC,HGSVC	No	1.616	Yes	NA,NA	NA	NA
chr10:23508105	324152	INS	569	0.8037	0.6819	2	NA	NA	NA	NA	NA	NA	NA	NA	NA	No	NA	HPRC,HGSVC,1KG-ONT	No	1.616	Yes	NA,NA	NA	NA
chr10:23508105	324153	INS	572	0.9609	0.1512	845	NA	NA	NA	NA	NA	NA	NA	NA	NA	No	NA	HPRC,HGSVC,1KG-ONT	No	1.616	Yes	NA,NA	NA	NA
chr10:23518461	324156	DEL	72	0.8704	0.462	1	NA	NA	NA	NA	NA	NA	NA	NA	NA	No	ID=10-23518417-23518426-TTC,10-23518422-23518446-CTTC,10-23518450-23518468-CTCC,10-23518470-23518482-CTTC,10-23518491-23518512-TTCC,10-23518509-23518524-CCTC,10-23518547-23518569-TTCC,10-23518571-23518592-TTCC,10-23518613-23518623-T;MOTIFS=CTCC,TTC,TTCC,CCTC,CTTC,T;STRUC=<VC24139>	HPRC,HGSVC,1KG-ONT	No	0.511	No	NA,NA	NA	NA
chr10:23518471	324157	DEL	76	0.8483	0.5584	64	NA	NA	NA	NA	NA	NA	NA	NA	NA	No	ID=10-23518417-23518426-TTC,10-23518422-23518446-CTTC,10-23518450-23518468-CTCC,10-23518470-23518482-CTTC,10-23518491-23518512-TTCC,10-23518509-23518524-CCTC,10-23518547-23518569-TTCC,10-23518571-23518592-TTCC,10-23518613-23518623-T;MOTIFS=CTCC,TTC,TTCC,CCTC,CTTC,T;STRUC=<VC24139>	HPRC,HGSVC,1KG-ONT	No	0.539	Yes	NA,NA	NA	NA
chr10:23518476	324158	INS	56	0.8529	0.6186	26	NA	NA	NA	NA	NA	NA	NA	NA	NA	No	ID=10-23518417-23518426-TTC,10-23518422-23518446-CTTC,10-23518450-23518468-CTCC,10-23518470-23518482-CTTC,10-23518491-23518512-TTCC,10-23518509-23518524-CCTC,10-23518547-23518569-TTCC,10-23518571-23518592-TTCC,10-23518613-23518623-T;MOTIFS=CTCC,TTC,TTCC,CCTC,CTTC,T;STRUC=<VC24139>	NA	Yes	1.616	Yes	NA,NA	NA	NA
chr10:23518476	324159	DEL	56	0.8324	0.6056	52	NA	NA	NA	NA	NA	NA	NA	NA	NA	No	ID=10-23518417-23518426-TTC,10-23518422-23518446-CTTC,10-23518450-23518468-CTCC,10-23518470-23518482-CTTC,10-23518491-23518512-TTCC,10-23518509-23518524-CCTC,10-23518547-23518569-TTCC,10-23518571-23518592-TTCC,10-23518613-23518623-T;MOTIFS=CTCC,TTC,TTCC,CCTC,CTTC,T;STRUC=<VC24139>	HPRC,HGSVC,1KG-ONT	No	0.511	Yes	NA,NA	NA	NA
chr10:23518483	324160	DEL	80	0.8836	0.4362	399	NA	NA	NA	NA	NA	NA	NA	NA	NA	No	ID=10-23518417-23518426-TTC,10-23518422-23518446-CTTC,10-23518450-23518468-CTCC,10-23518470-23518482-CTTC,10-23518491-23518512-TTCC,10-23518509-23518524-CCTC,10-23518547-23518569-TTCC,10-23518571-23518592-TTCC,10-23518613-23518623-T;MOTIFS=CTCC,TTC,TTCC,CCTC,CTTC,T;STRUC=<VC24139>	HPRC,HGSVC,1KG-ONT	No	0.463	Yes	NA,NA	NA	NA
chr10:23518491	324161	DEL	60	0.8921	0.414	180	NA	NA	NA	NA	NA	NA	NA	NA	NA	No	ID=10-23518417-23518426-TTC,10-23518422-23518446-CTTC,10-23518450-23518468-CTCC,10-23518470-23518482-CTTC,10-23518491-23518512-TTCC,10-23518509-23518524-CCTC,10-23518547-23518569-TTCC,10-23518571-23518592-TTCC,10-23518613-23518623-T;MOTIFS=CTCC,TTC,TTCC,CCTC,CTTC,T;STRUC=<VC24139>	HPRC,HGSVC,1KG-ONT	No	0.511	Yes	NA,NA	NA	NA
chr10:23518497	324162	DEL	53	0.8319	0.6337	3	NA	NA	NA	NA	NA	NA	NA	NA	NA	No	ID=10-23518417-23518426-TTC,10-23518422-23518446-CTTC,10-23518450-23518468-CTCC,10-23518470-23518482-CTTC,10-23518491-23518512-TTCC,10-23518509-23518524-CCTC,10-23518547-23518569-TTCC,10-23518571-23518592-TTCC,10-23518613-23518623-T;MOTIFS=CTCC,TTC,TTCC,CCTC,CTTC,T;STRUC=<VC24139>	HPRC,HGSVC,1KG-ONT	No	0.608	No	NA,NA	NA	NA
chr10:23518563	324164	INS	60	0.8793	0.4778	2	NA	NA	NA	NA	NA	NA	NA	NA	NA	No	ID=10-23518417-23518426-TTC,10-23518422-23518446-CTTC,10-23518450-23518468-CTCC,10-23518470-23518482-CTTC,10-23518491-23518512-TTCC,10-23518509-23518524-CCTC,10-23518547-23518569-TTCC,10-23518571-23518592-TTCC,10-23518613-23518623-T;MOTIFS=CTCC,TTC,TTCC,CCTC,CTTC,T;STRUC=<VC24139>	NA	No	1.616	No	NA,NA	NA	NA
chr10:23553112	324165	INS	3440	0.9197	0.2891	162	NA	NA	NA	NA	NA	NA	NA	NA	NA	No	NA	HPRC,HGSVC,1KG-ONT	No	1.616	Yes	NA,NA	NA	NA
chr10:23580153	324166	INS	263	0.8309	0.6132	108	NA	NA	NA	NA	NA	NA	NA	NA	NA	No	NA	HPRC,HGSVC,1KG-ONT	Yes	2.538	Yes	NA,NA	NA	NA
chr10:23614637	324167	DEL	136	0.9111	0.3313	1	NA	NA	NA	NA	NA	NA	NA	NA	NA	No	NA	NA	Yes	3.259	No	NA,NA	NA	NA
chr10:23635958	324168	INS	2594	0.8674	0.4669	1	NA	NA	NA	NA	NA	NA	NA	NA	NA	No	NA	NA	No	3.322	No	NA,NA	NA	NA
chr10:23657351	324169	INS	356	0.8646	0.4812	1	NA	NA	NA	NA	NA	NA	NA	NA	NA	No	NA	NA	Yes	3.322	No	NA,NA	NA	NA
chr10:23666280	324170	INS	315	0.8609	0.4858	1	NA	NA	NA	NA	NA	NA	NA	NA	NA	No	NA	NA	Yes	4.801	No	NA,NA	NA	NA
chr10:23789936	324173	DEL	324	0.9199	0.3506	121	KIAA1217(2.8447e-10,0.62)	NA	NA	NA	NA	NA	NA	NA	NA	No	ID=10-23789874-23789886-AT,10-23789960-23789979-ACATAT,10-23790018-23790058-ACATATGCATATACACATAT,10-23790038-23790226-ACATATGCATATACACATATAC,10-23790213-23790310-CACATATGCATATG,10-23790284-23790312-ACATATGCATATGCACATATGCATATAT,10-23790305-23790317-CATA,10-23790322-23790326-AT,10-23790392-23790436-ATATATACATATATACATATAC,10-23790408-23790435-ATATACAT,10-23790430-23790454-ATATACAT,10-23790435-23790514-CATATATACATATATACATGTG,10-23790543-23790555-CATA,10-23790651-23790661-TA,10-23790671-23790680-AT,10-23790696-23790705-AC,10-23790704-23790714-AT,10-23790711-23790745-TATG;MOTIFS=ACATAT,CATATATACATATATACATGTG,ATATACAT,TA,AT,AC,ATATATACATATATACATATAC,ACATATGCATATGCACATATGCATATAT,CATA,CACATATGCATATG,ACATATGCATATACACATAT,TATG,ACATATGCATATACACATATAC;STRUC=<VC24156>	HGSVC,1KG-ONT	No	1.832	Yes	NA,NA	NA	NA
chr10:23789936	324174	DEL	352	0.8379	0.5852	8	KIAA1217(2.8447e-10,0.62)	NA	NA	NA	NA	NA	NA	NA	NA	No	ID=10-23789874-23789886-AT,10-23789960-23789979-ACATAT,10-23790018-23790058-ACATATGCATATACACATAT,10-23790038-23790226-ACATATGCATATACACATATAC,10-23790213-23790310-CACATATGCATATG,10-23790284-23790312-ACATATGCATATGCACATATGCATATAT,10-23790305-23790317-CATA,10-23790322-23790326-AT,10-23790392-23790436-ATATATACATATATACATATAC,10-23790408-23790435-ATATACAT,10-23790430-23790454-ATATACAT,10-23790435-23790514-CATATATACATATATACATGTG,10-23790543-23790555-CATA,10-23790651-23790661-TA,10-23790671-23790680-AT,10-23790696-23790705-AC,10-23790704-23790714-AT,10-23790711-23790745-TATG;MOTIFS=ACATAT,CATATATACATATATACATGTG,ATATACAT,TA,AT,AC,ATATATACATATATACATATAC,ACATATGCATATGCACATATGCATATAT,CATA,CACATATGCATATG,ACATATGCATATACACATAT,TATG,ACATATGCATATACACATATAC;STRUC=<VC24156>	HGSVC,1KG-ONT	No	1.822	No	NA,NA	NA	NA
chr10:23789936	324172	DEL	296	0.9727	0.1092	27	KIAA1217(2.8447e-10,0.62)	NA	NA	NA	NA	NA	NA	NA	NA	No	ID=10-23789874-23789886-AT,10-23789960-23789979-ACATAT,10-23790018-23790058-ACATATGCATATACACATAT,10-23790038-23790226-ACATATGCATATACACATATAC,10-23790213-23790310-CACATATGCATATG,10-23790284-23790312-ACATATGCATATGCACATATGCATATAT,10-23790305-23790317-CATA,10-23790322-23790326-AT,10-23790392-23790436-ATATATACATATATACATATAC,10-23790408-23790435-ATATACAT,10-23790430-23790454-ATATACAT,10-23790435-23790514-CATATATACATATATACATGTG,10-23790543-23790555-CATA,10-23790651-23790661-TA,10-23790671-23790680-AT,10-23790696-23790705-AC,10-23790704-23790714-AT,10-23790711-23790745-TATG;MOTIFS=ACATAT,CATATATACATATATACATGTG,ATATACAT,TA,AT,AC,ATATATACATATATACATATAC,ACATATGCATATGCACATATGCATATAT,CATA,CACATATGCATATG,ACATATGCATATACACATAT,TATG,ACATATGCATATACACATATAC;STRUC=<VC24156>	HGSVC,1KG-ONT	No	1.819	Yes	NA,NA	NA	NA
chr10:23789936	324171	INS	143	0.8268	0.6388	10	KIAA1217(2.8447e-10,0.62)	NA	NA	NA	NA	NA	NA	NA	NA	No	ID=10-23789874-23789886-AT,10-23789960-23789979-ACATAT,10-23790018-23790058-ACATATGCATATACACATAT,10-23790038-23790226-ACATATGCATATACACATATAC,10-23790213-23790310-CACATATGCATATG,10-23790284-23790312-ACATATGCATATGCACATATGCATATAT,10-23790305-23790317-CATA,10-23790322-23790326-AT,10-23790392-23790436-ATATATACATATATACATATAC,10-23790408-23790435-ATATACAT,10-23790430-23790454-ATATACAT,10-23790435-23790514-CATATATACATATATACATGTG,10-23790543-23790555-CATA,10-23790651-23790661-TA,10-23790671-23790680-AT,10-23790696-23790705-AC,10-23790704-23790714-AT,10-23790711-23790745-TATG;MOTIFS=ACATAT,CATATATACATATATACATGTG,ATATACAT,TA,AT,AC,ATATATACATATATACATATAC,ACATATGCATATGCACATATGCATATAT,CATA,CACATATGCATATG,ACATATGCATATACACATAT,TATG,ACATATGCATATACACATATAC;STRUC=<VC24156>	HPRC,HGSVC,1KG-ONT	No	1.616	Yes	NA,NA	NA	NA
chr10:23789962	324176	DEL	168	0.8421	0.5971	4	KIAA1217(2.8447e-10,0.62)	NA	NA	NA	NA	NA	NA	NA	NA	No	ID=10-23789874-23789886-AT,10-23789960-23789979-ACATAT,10-23790018-23790058-ACATATGCATATACACATAT,10-23790038-23790226-ACATATGCATATACACATATAC,10-23790213-23790310-CACATATGCATATG,10-23790284-23790312-ACATATGCATATGCACATATGCATATAT,10-23790305-23790317-CATA,10-23790322-23790326-AT,10-23790392-23790436-ATATATACATATATACATATAC,10-23790408-23790435-ATATACAT,10-23790430-23790454-ATATACAT,10-23790435-23790514-CATATATACATATATACATGTG,10-23790543-23790555-CATA,10-23790651-23790661-TA,10-23790671-23790680-AT,10-23790696-23790705-AC,10-23790704-23790714-AT,10-23790711-23790745-TATG;MOTIFS=ACATAT,CATATATACATATATACATGTG,ATATACAT,TA,AT,AC,ATATATACATATATACATATAC,ACATATGCATATGCACATATGCATATAT,CATA,CACATATGCATATG,ACATATGCATATACACATAT,TATG,ACATATGCATATACACATATAC;STRUC=<VC24156>	HPRC,HGSVC	No	1.34	No	NA,NA	NA	NA
chr10:23789962	324177	DEL	212	0.8567	0.5737	108	KIAA1217(2.8447e-10,0.62)	NA	NA	NA	NA	NA	NA	NA	NA	No	ID=10-23789874-23789886-AT,10-23789960-23789979-ACATAT,10-23790018-23790058-ACATATGCATATACACATAT,10-23790038-23790226-ACATATGCATATACACATATAC,10-23790213-23790310-CACATATGCATATG,10-23790284-23790312-ACATATGCATATGCACATATGCATATAT,10-23790305-23790317-CATA,10-23790322-23790326-AT,10-23790392-23790436-ATATATACATATATACATATAC,10-23790408-23790435-ATATACAT,10-23790430-23790454-ATATACAT,10-23790435-23790514-CATATATACATATATACATGTG,10-23790543-23790555-CATA,10-23790651-23790661-TA,10-23790671-23790680-AT,10-23790696-23790705-AC,10-23790704-23790714-AT,10-23790711-23790745-TATG;MOTIFS=ACATAT,CATATATACATATATACATGTG,ATATACAT,TA,AT,AC,ATATATACATATATACATATAC,ACATATGCATATGCACATATGCATATAT,CATA,CACATATGCATATG,ACATATGCATATACACATAT,TATG,ACATATGCATATACACATATAC;STRUC=<VC24156>	HPRC,HGSVC,1KG-ONT	No	1.34	Yes	NA,NA	NA	NA
chr10:23789962	324178	DEL	234	0.8073	0.6828	181	KIAA1217(2.8447e-10,0.62)	NA	NA	NA	NA	NA	NA	NA	NA	No	ID=10-23789874-23789886-AT,10-23789960-23789979-ACATAT,10-23790018-23790058-ACATATGCATATACACATAT,10-23790038-23790226-ACATATGCATATACACATATAC,10-23790213-23790310-CACATATGCATATG,10-23790284-23790312-ACATATGCATATGCACATATGCATATAT,10-23790305-23790317-CATA,10-23790322-23790326-AT,10-23790392-23790436-ATATATACATATATACATATAC,10-23790408-23790435-ATATACAT,10-23790430-23790454-ATATACAT,10-23790435-23790514-CATATATACATATATACATGTG,10-23790543-23790555-CATA,10-23790651-23790661-TA,10-23790671-23790680-AT,10-23790696-23790705-AC,10-23790704-23790714-AT,10-23790711-23790745-TATG;MOTIFS=ACATAT,CATATATACATATATACATGTG,ATATACAT,TA,AT,AC,ATATATACATATATACATATAC,ACATATGCATATGCACATATGCATATAT,CATA,CACATATGCATATG,ACATATGCATATACACATAT,TATG,ACATATGCATATACACATATAC;STRUC=<VC24156>	HPRC,HGSVC,1KG-ONT	No	1.349	Yes	NA,NA	NA	NA
chr10:23789962	324179	DEL	256	0.8748	0.4674	101	KIAA1217(2.8447e-10,0.62)	NA	NA	NA	NA	NA	NA	NA	NA	No	ID=10-23789874-23789886-AT,10-23789960-23789979-ACATAT,10-23790018-23790058-ACATATGCATATACACATAT,10-23790038-23790226-ACATATGCATATACACATATAC,10-23790213-23790310-CACATATGCATATG,10-23790284-23790312-ACATATGCATATGCACATATGCATATAT,10-23790305-23790317-CATA,10-23790322-23790326-AT,10-23790392-23790436-ATATATACATATATACATATAC,10-23790408-23790435-ATATACAT,10-23790430-23790454-ATATACAT,10-23790435-23790514-CATATATACATATATACATGTG,10-23790543-23790555-CATA,10-23790651-23790661-TA,10-23790671-23790680-AT,10-23790696-23790705-AC,10-23790704-23790714-AT,10-23790711-23790745-TATG;MOTIFS=ACATAT,CATATATACATATATACATGTG,ATATACAT,TA,AT,AC,ATATATACATATATACATATAC,ACATATGCATATGCACATATGCATATAT,CATA,CACATATGCATATG,ACATATGCATATACACATAT,TATG,ACATATGCATATACACATATAC;STRUC=<VC24156>	HPRC,HGSVC,1KG-ONT	No	1.317	Yes	NA,NA	NA	NA
chr10:23789962	324175	DEL	102	0.8051	0.6886	1	KIAA1217(2.8447e-10,0.62)	NA	NA	NA	NA	NA	NA	NA	NA	No	ID=10-23789874-23789886-AT,10-23789960-23789979-ACATAT,10-23790018-23790058-ACATATGCATATACACATAT,10-23790038-23790226-ACATATGCATATACACATATAC,10-23790213-23790310-CACATATGCATATG,10-23790284-23790312-ACATATGCATATGCACATATGCATATAT,10-23790305-23790317-CATA,10-23790322-23790326-AT,10-23790392-23790436-ATATATACATATATACATATAC,10-23790408-23790435-ATATACAT,10-23790430-23790454-ATATACAT,10-23790435-23790514-CATATATACATATATACATGTG,10-23790543-23790555-CATA,10-23790651-23790661-TA,10-23790671-23790680-AT,10-23790696-23790705-AC,10-23790704-23790714-AT,10-23790711-23790745-TATG;MOTIFS=ACATAT,CATATATACATATATACATGTG,ATATACAT,TA,AT,AC,ATATATACATATATACATATAC,ACATATGCATATGCACATATGCATATAT,CATA,CACATATGCATATG,ACATATGCATATACACATAT,TATG,ACATATGCATATACACATATAC;STRUC=<VC24156>	HGSVC	No	1.141	No	NA,NA	NA	NA
chr10:23789964	324180	INS	88	0.8849	0.4168	6	KIAA1217(2.8447e-10,0.62)	NA	NA	NA	NA	NA	NA	NA	NA	No	ID=10-23789874-23789886-AT,10-23789960-23789979-ACATAT,10-23790018-23790058-ACATATGCATATACACATAT,10-23790038-23790226-ACATATGCATATACACATATAC,10-23790213-23790310-CACATATGCATATG,10-23790284-23790312-ACATATGCATATGCACATATGCATATAT,10-23790305-23790317-CATA,10-23790322-23790326-AT,10-23790392-23790436-ATATATACATATATACATATAC,10-23790408-23790435-ATATACAT,10-23790430-23790454-ATATACAT,10-23790435-23790514-CATATATACATATATACATGTG,10-23790543-23790555-CATA,10-23790651-23790661-TA,10-23790671-23790680-AT,10-23790696-23790705-AC,10-23790704-23790714-AT,10-23790711-23790745-TATG;MOTIFS=ACATAT,CATATATACATATATACATGTG,ATATACAT,TA,AT,AC,ATATATACATATATACATATAC,ACATATGCATATGCACATATGCATATAT,CATA,CACATATGCATATG,ACATATGCATATACACATAT,TATG,ACATATGCATATACACATATAC;STRUC=<VC24156>	HPRC,HGSVC,1KG-ONT	No	1.616	No	NA,NA	NA	NA
chr10:23789975	324181	INS	120	0.8434	0.602	7	KIAA1217(2.8447e-10,0.62)	NA	NA	NA	NA	NA	NA	NA	NA	No	ID=10-23789874-23789886-AT,10-23789960-23789979-ACATAT,10-23790018-23790058-ACATATGCATATACACATAT,10-23790038-23790226-ACATATGCATATACACATATAC,10-23790213-23790310-CACATATGCATATG,10-23790284-23790312-ACATATGCATATGCACATATGCATATAT,10-23790305-23790317-CATA,10-23790322-23790326-AT,10-23790392-23790436-ATATATACATATATACATATAC,10-23790408-23790435-ATATACAT,10-23790430-23790454-ATATACAT,10-23790435-23790514-CATATATACATATATACATGTG,10-23790543-23790555-CATA,10-23790651-23790661-TA,10-23790671-23790680-AT,10-23790696-23790705-AC,10-23790704-23790714-AT,10-23790711-23790745-TATG;MOTIFS=ACATAT,CATATATACATATATACATGTG,ATATACAT,TA,AT,AC,ATATATACATATATACATATAC,ACATATGCATATGCACATATGCATATAT,CATA,CACATATGCATATG,ACATATGCATATACACATAT,TATG,ACATATGCATATACACATATAC;STRUC=<VC24156>	HPRC,HGSVC,1KG-ONT	No	1.616	Yes	NA,NA	NA	NA
chr10:23789980	324182	DEL	140	0.832	0.6397	24	KIAA1217(2.8447e-10,0.62)	NA	NA	NA	NA	NA	NA	NA	NA	No	ID=10-23789874-23789886-AT,10-23789960-23789979-ACATAT,10-23790018-23790058-ACATATGCATATACACATAT,10-23790038-23790226-ACATATGCATATACACATATAC,10-23790213-23790310-CACATATGCATATG,10-23790284-23790312-ACATATGCATATGCACATATGCATATAT,10-23790305-23790317-CATA,10-23790322-23790326-AT,10-23790392-23790436-ATATATACATATATACATATAC,10-23790408-23790435-ATATACAT,10-23790430-23790454-ATATACAT,10-23790435-23790514-CATATATACATATATACATGTG,10-23790543-23790555-CATA,10-23790651-23790661-TA,10-23790671-23790680-AT,10-23790696-23790705-AC,10-23790704-23790714-AT,10-23790711-23790745-TATG;MOTIFS=ACATAT,CATATATACATATATACATGTG,ATATACAT,TA,AT,AC,ATATATACATATATACATATAC,ACATATGCATATGCACATATGCATATAT,CATA,CACATATGCATATG,ACATATGCATATACACATAT,TATG,ACATATGCATATACACATATAC;STRUC=<VC24156>	HPRC,HGSVC	No	1.171	Yes	NA,NA	NA	NA
chr10:23789997	324183	INS	76	0.8663	0.5019	10	KIAA1217(2.8447e-10,0.62)	NA	NA	NA	NA	NA	NA	NA	NA	No	ID=10-23789874-23789886-AT,10-23789960-23789979-ACATAT,10-23790018-23790058-ACATATGCATATACACATAT,10-23790038-23790226-ACATATGCATATACACATATAC,10-23790213-23790310-CACATATGCATATG,10-23790284-23790312-ACATATGCATATGCACATATGCATATAT,10-23790305-23790317-CATA,10-23790322-23790326-AT,10-23790392-23790436-ATATATACATATATACATATAC,10-23790408-23790435-ATATACAT,10-23790430-23790454-ATATACAT,10-23790435-23790514-CATATATACATATATACATGTG,10-23790543-23790555-CATA,10-23790651-23790661-TA,10-23790671-23790680-AT,10-23790696-23790705-AC,10-23790704-23790714-AT,10-23790711-23790745-TATG;MOTIFS=ACATAT,CATATATACATATATACATGTG,ATATACAT,TA,AT,AC,ATATATACATATATACATATAC,ACATATGCATATGCACATATGCATATAT,CATA,CACATATGCATATG,ACATATGCATATACACATAT,TATG,ACATATGCATATACACATATAC;STRUC=<VC24156>	HPRC,HGSVC,1KG-ONT	No	1.616	Yes	NA,NA	NA	NA
chr10:23790009	324184	INS	124	0.9123	0.3231	5	KIAA1217(2.8447e-10,0.62)	NA	NA	NA	NA	NA	NA	NA	NA	No	ID=10-23789874-23789886-AT,10-23789960-23789979-ACATAT,10-23790018-23790058-ACATATGCATATACACATAT,10-23790038-23790226-ACATATGCATATACACATATAC,10-23790213-23790310-CACATATGCATATG,10-23790284-23790312-ACATATGCATATGCACATATGCATATAT,10-23790305-23790317-CATA,10-23790322-23790326-AT,10-23790392-23790436-ATATATACATATATACATATAC,10-23790408-23790435-ATATACAT,10-23790430-23790454-ATATACAT,10-23790435-23790514-CATATATACATATATACATGTG,10-23790543-23790555-CATA,10-23790651-23790661-TA,10-23790671-23790680-AT,10-23790696-23790705-AC,10-23790704-23790714-AT,10-23790711-23790745-TATG;MOTIFS=ACATAT,CATATATACATATATACATGTG,ATATACAT,TA,AT,AC,ATATATACATATATACATATAC,ACATATGCATATGCACATATGCATATAT,CATA,CACATATGCATATG,ACATATGCATATACACATAT,TATG,ACATATGCATATACACATATAC;STRUC=<VC24156>	HPRC,HGSVC,1KG-ONT	No	1.616	No	NA,NA	NA	NA
chr10:23790017	324185	DEL	274	0.8949	0.3923	35	KIAA1217(2.8447e-10,0.62)	NA	NA	NA	NA	NA	NA	NA	NA	No	ID=10-23789874-23789886-AT,10-23789960-23789979-ACATAT,10-23790018-23790058-ACATATGCATATACACATAT,10-23790038-23790226-ACATATGCATATACACATATAC,10-23790213-23790310-CACATATGCATATG,10-23790284-23790312-ACATATGCATATGCACATATGCATATAT,10-23790305-23790317-CATA,10-23790322-23790326-AT,10-23790392-23790436-ATATATACATATATACATATAC,10-23790408-23790435-ATATACAT,10-23790430-23790454-ATATACAT,10-23790435-23790514-CATATATACATATATACATGTG,10-23790543-23790555-CATA,10-23790651-23790661-TA,10-23790671-23790680-AT,10-23790696-23790705-AC,10-23790704-23790714-AT,10-23790711-23790745-TATG;MOTIFS=ACATAT,CATATATACATATATACATGTG,ATATACAT,TA,AT,AC,ATATATACATATATACATATAC,ACATATGCATATGCACATATGCATATAT,CATA,CACATATGCATATG,ACATATGCATATACACATAT,TATG,ACATATGCATATACACATATAC;STRUC=<VC24156>	HPRC,HGSVC,1KG-ONT	No	0.905	Yes	NA,NA	NA	NA
chr10:23790025	324186	DEL	190	0.8142	0.6655	7	KIAA1217(2.8447e-10,0.62)	NA	NA	NA	NA	NA	NA	NA	NA	No	ID=10-23789874-23789886-AT,10-23789960-23789979-ACATAT,10-23790018-23790058-ACATATGCATATACACATAT,10-23790038-23790226-ACATATGCATATACACATATAC,10-23790213-23790310-CACATATGCATATG,10-23790284-23790312-ACATATGCATATGCACATATGCATATAT,10-23790305-23790317-CATA,10-23790322-23790326-AT,10-23790392-23790436-ATATATACATATATACATATAC,10-23790408-23790435-ATATACAT,10-23790430-23790454-ATATACAT,10-23790435-23790514-CATATATACATATATACATGTG,10-23790543-23790555-CATA,10-23790651-23790661-TA,10-23790671-23790680-AT,10-23790696-23790705-AC,10-23790704-23790714-AT,10-23790711-23790745-TATG;MOTIFS=ACATAT,CATATATACATATATACATGTG,ATATACAT,TA,AT,AC,ATATATACATATATACATATAC,ACATATGCATATGCACATATGCATATAT,CATA,CACATATGCATATG,ACATATGCATATACACATAT,TATG,ACATATGCATATACACATATAC;STRUC=<VC24156>	HPRC,HGSVC	No	1.401	Yes	NA,NA	NA	NA
chr10:23790038	324187	INS	207	0.7971	0.6995	4	KIAA1217(2.8447e-10,0.62)	NA	NA	NA	NA	NA	NA	NA	NA	No	ID=10-23789874-23789886-AT,10-23789960-23789979-ACATAT,10-23790018-23790058-ACATATGCATATACACATAT,10-23790038-23790226-ACATATGCATATACACATATAC,10-23790213-23790310-CACATATGCATATG,10-23790284-23790312-ACATATGCATATGCACATATGCATATAT,10-23790305-23790317-CATA,10-23790322-23790326-AT,10-23790392-23790436-ATATATACATATATACATATAC,10-23790408-23790435-ATATACAT,10-23790430-23790454-ATATACAT,10-23790435-23790514-CATATATACATATATACATGTG,10-23790543-23790555-CATA,10-23790651-23790661-TA,10-23790671-23790680-AT,10-23790696-23790705-AC,10-23790704-23790714-AT,10-23790711-23790745-TATG;MOTIFS=ACATAT,CATATATACATATATACATGTG,ATATACAT,TA,AT,AC,ATATATACATATATACATATAC,ACATATGCATATGCACATATGCATATAT,CATA,CACATATGCATATG,ACATATGCATATACACATAT,TATG,ACATATGCATATACACATATAC;STRUC=<VC24156>	HPRC,HGSVC,1KG-ONT	No	1.616	No	NA,NA	NA	NA
chr10:23790084	324188	INS	60	0.8548	0.5933	6	KIAA1217(2.8447e-10,0.62)	NA	NA	NA	NA	NA	NA	NA	NA	No	ID=10-23789874-23789886-AT,10-23789960-23789979-ACATAT,10-23790018-23790058-ACATATGCATATACACATAT,10-23790038-23790226-ACATATGCATATACACATATAC,10-23790213-23790310-CACATATGCATATG,10-23790284-23790312-ACATATGCATATGCACATATGCATATAT,10-23790305-23790317-CATA,10-23790322-23790326-AT,10-23790392-23790436-ATATATACATATATACATATAC,10-23790408-23790435-ATATACAT,10-23790430-23790454-ATATACAT,10-23790435-23790514-CATATATACATATATACATGTG,10-23790543-23790555-CATA,10-23790651-23790661-TA,10-23790671-23790680-AT,10-23790696-23790705-AC,10-23790704-23790714-AT,10-23790711-23790745-TATG;MOTIFS=ACATAT,CATATATACATATATACATGTG,ATATACAT,TA,AT,AC,ATATATACATATATACATATAC,ACATATGCATATGCACATATGCATATAT,CATA,CACATATGCATATG,ACATATGCATATACACATAT,TATG,ACATATGCATATACACATATAC;STRUC=<VC24156>	HPRC,HGSVC,1KG-ONT	No	1.616	Yes	NA,NA	NA	NA
chr10:23790100	324189	INS	78	0.9034	0.3534	4	KIAA1217(2.8447e-10,0.62)	NA	NA	NA	NA	NA	NA	NA	NA	No	ID=10-23789874-23789886-AT,10-23789960-23789979-ACATAT,10-23790018-23790058-ACATATGCATATACACATAT,10-23790038-23790226-ACATATGCATATACACATATAC,10-23790213-23790310-CACATATGCATATG,10-23790284-23790312-ACATATGCATATGCACATATGCATATAT,10-23790305-23790317-CATA,10-23790322-23790326-AT,10-23790392-23790436-ATATATACATATATACATATAC,10-23790408-23790435-ATATACAT,10-23790430-23790454-ATATACAT,10-23790435-23790514-CATATATACATATATACATGTG,10-23790543-23790555-CATA,10-23790651-23790661-TA,10-23790671-23790680-AT,10-23790696-23790705-AC,10-23790704-23790714-AT,10-23790711-23790745-TATG;MOTIFS=ACATAT,CATATATACATATATACATGTG,ATATACAT,TA,AT,AC,ATATATACATATATACATATAC,ACATATGCATATGCACATATGCATATAT,CATA,CACATATGCATATG,ACATATGCATATACACATAT,TATG,ACATATGCATATACACATATAC;STRUC=<VC24156>	HPRC,HGSVC,1KG-ONT	No	1.616	Yes	NA,NA	NA	NA
chr10:23790133	324190	DEL	76	0.8561	0.5155	11	KIAA1217(2.8447e-10,0.62)	NA	NA	NA	NA	NA	NA	NA	NA	No	ID=10-23789874-23789886-AT,10-23789960-23789979-ACATAT,10-23790018-23790058-ACATATGCATATACACATAT,10-23790038-23790226-ACATATGCATATACACATATAC,10-23790213-23790310-CACATATGCATATG,10-23790284-23790312-ACATATGCATATGCACATATGCATATAT,10-23790305-23790317-CATA,10-23790322-23790326-AT,10-23790392-23790436-ATATATACATATATACATATAC,10-23790408-23790435-ATATACAT,10-23790430-23790454-ATATACAT,10-23790435-23790514-CATATATACATATATACATGTG,10-23790543-23790555-CATA,10-23790651-23790661-TA,10-23790671-23790680-AT,10-23790696-23790705-AC,10-23790704-23790714-AT,10-23790711-23790745-TATG;MOTIFS=ACATAT,CATATATACATATATACATGTG,ATATACAT,TA,AT,AC,ATATATACATATATACATATAC,ACATATGCATATGCACATATGCATATAT,CATA,CACATATGCATATG,ACATATGCATATACACATAT,TATG,ACATATGCATATACACATATAC;STRUC=<VC24156>	NA	No	1.381	Yes	NA,NA	NA	NA
chr10:23790207	324198	INS	86	0.8105	0.6582	17	KIAA1217(2.8447e-10,0.62)	NA	NA	NA	NA	NA	NA	NA	NA	No	ID=10-23789874-23789886-AT,10-23789960-23789979-ACATAT,10-23790018-23790058-ACATATGCATATACACATAT,10-23790038-23790226-ACATATGCATATACACATATAC,10-23790213-23790310-CACATATGCATATG,10-23790284-23790312-ACATATGCATATGCACATATGCATATAT,10-23790305-23790317-CATA,10-23790322-23790326-AT,10-23790392-23790436-ATATATACATATATACATATAC,10-23790408-23790435-ATATACAT,10-23790430-23790454-ATATACAT,10-23790435-23790514-CATATATACATATATACATGTG,10-23790543-23790555-CATA,10-23790651-23790661-TA,10-23790671-23790680-AT,10-23790696-23790705-AC,10-23790704-23790714-AT,10-23790711-23790745-TATG;MOTIFS=ACATAT,CATATATACATATATACATGTG,ATATACAT,TA,AT,AC,ATATATACATATATACATATAC,ACATATGCATATGCACATATGCATATAT,CATA,CACATATGCATATG,ACATATGCATATACACATAT,TATG,ACATATGCATATACACATATAC;STRUC=<VC24156>	HPRC,HGSVC,1KG-ONT	No	1.616	Yes	NA,NA	NA	NA
chr10:23790207	324202	INS	60	0.9195	0.2937	7	KIAA1217(2.8447e-10,0.62)	NA	NA	NA	NA	NA	NA	NA	NA	No	ID=10-23789874-23789886-AT,10-23789960-23789979-ACATAT,10-23790018-23790058-ACATATGCATATACACATAT,10-23790038-23790226-ACATATGCATATACACATATAC,10-23790213-23790310-CACATATGCATATG,10-23790284-23790312-ACATATGCATATGCACATATGCATATAT,10-23790305-23790317-CATA,10-23790322-23790326-AT,10-23790392-23790436-ATATATACATATATACATATAC,10-23790408-23790435-ATATACAT,10-23790430-23790454-ATATACAT,10-23790435-23790514-CATATATACATATATACATGTG,10-23790543-23790555-CATA,10-23790651-23790661-TA,10-23790671-23790680-AT,10-23790696-23790705-AC,10-23790704-23790714-AT,10-23790711-23790745-TATG;MOTIFS=ACATAT,CATATATACATATATACATGTG,ATATACAT,TA,AT,AC,ATATATACATATATACATATAC,ACATATGCATATGCACATATGCATATAT,CATA,CACATATGCATATG,ACATATGCATATACACATAT,TATG,ACATATGCATATACACATATAC;STRUC=<VC24156>	HPRC,HGSVC,1KG-ONT	No	1.616	Yes	NA,NA	NA	NA
chr10:23790207	324201	INS	90	0.8519	0.5474	2	KIAA1217(2.8447e-10,0.62)	NA	NA	NA	NA	NA	NA	NA	NA	No	ID=10-23789874-23789886-AT,10-23789960-23789979-ACATAT,10-23790018-23790058-ACATATGCATATACACATAT,10-23790038-23790226-ACATATGCATATACACATATAC,10-23790213-23790310-CACATATGCATATG,10-23790284-23790312-ACATATGCATATGCACATATGCATATAT,10-23790305-23790317-CATA,10-23790322-23790326-AT,10-23790392-23790436-ATATATACATATATACATATAC,10-23790408-23790435-ATATACAT,10-23790430-23790454-ATATACAT,10-23790435-23790514-CATATATACATATATACATGTG,10-23790543-23790555-CATA,10-23790651-23790661-TA,10-23790671-23790680-AT,10-23790696-23790705-AC,10-23790704-23790714-AT,10-23790711-23790745-TATG;MOTIFS=ACATAT,CATATATACATATATACATGTG,ATATACAT,TA,AT,AC,ATATATACATATATACATATAC,ACATATGCATATGCACATATGCATATAT,CATA,CACATATGCATATG,ACATATGCATATACACATAT,TATG,ACATATGCATATACACATATAC;STRUC=<VC24156>	HPRC,HGSVC,1KG-ONT	No	1.616	No	NA,NA	NA	NA
chr10:23790207	324200	INS	92	0.8843	0.4785	4	KIAA1217(2.8447e-10,0.62)	NA	NA	NA	NA	NA	NA	NA	NA	No	ID=10-23789874-23789886-AT,10-23789960-23789979-ACATAT,10-23790018-23790058-ACATATGCATATACACATAT,10-23790038-23790226-ACATATGCATATACACATATAC,10-23790213-23790310-CACATATGCATATG,10-23790284-23790312-ACATATGCATATGCACATATGCATATAT,10-23790305-23790317-CATA,10-23790322-23790326-AT,10-23790392-23790436-ATATATACATATATACATATAC,10-23790408-23790435-ATATACAT,10-23790430-23790454-ATATACAT,10-23790435-23790514-CATATATACATATATACATGTG,10-23790543-23790555-CATA,10-23790651-23790661-TA,10-23790671-23790680-AT,10-23790696-23790705-AC,10-23790704-23790714-AT,10-23790711-23790745-TATG;MOTIFS=ACATAT,CATATATACATATATACATGTG,ATATACAT,TA,AT,AC,ATATATACATATATACATATAC,ACATATGCATATGCACATATGCATATAT,CATA,CACATATGCATATG,ACATATGCATATACACATAT,TATG,ACATATGCATATACACATATAC;STRUC=<VC24156>	HPRC,HGSVC,1KG-ONT	No	1.616	Yes	NA,NA	NA	NA
chr10:23790207	324199	INS	114	0.8583	0.5438	4	KIAA1217(2.8447e-10,0.62)	NA	NA	NA	NA	NA	NA	NA	NA	No	ID=10-23789874-23789886-AT,10-23789960-23789979-ACATAT,10-23790018-23790058-ACATATGCATATACACATAT,10-23790038-23790226-ACATATGCATATACACATATAC,10-23790213-23790310-CACATATGCATATG,10-23790284-23790312-ACATATGCATATGCACATATGCATATAT,10-23790305-23790317-CATA,10-23790322-23790326-AT,10-23790392-23790436-ATATATACATATATACATATAC,10-23790408-23790435-ATATACAT,10-23790430-23790454-ATATACAT,10-23790435-23790514-CATATATACATATATACATGTG,10-23790543-23790555-CATA,10-23790651-23790661-TA,10-23790671-23790680-AT,10-23790696-23790705-AC,10-23790704-23790714-AT,10-23790711-23790745-TATG;MOTIFS=ACATAT,CATATATACATATATACATGTG,ATATACAT,TA,AT,AC,ATATATACATATATACATATAC,ACATATGCATATGCACATATGCATATAT,CATA,CACATATGCATATG,ACATATGCATATACACATAT,TATG,ACATATGCATATACACATATAC;STRUC=<VC24156>	HPRC,HGSVC,1KG-ONT	No	1.616	No	NA,NA	NA	NA
chr10:23790207	324193	INS	136	0.8378	0.6047	1	KIAA1217(2.8447e-10,0.62)	NA	NA	NA	NA	NA	NA	NA	NA	No	ID=10-23789874-23789886-AT,10-23789960-23789979-ACATAT,10-23790018-23790058-ACATATGCATATACACATAT,10-23790038-23790226-ACATATGCATATACACATATAC,10-23790213-23790310-CACATATGCATATG,10-23790284-23790312-ACATATGCATATGCACATATGCATATAT,10-23790305-23790317-CATA,10-23790322-23790326-AT,10-23790392-23790436-ATATATACATATATACATATAC,10-23790408-23790435-ATATACAT,10-23790430-23790454-ATATACAT,10-23790435-23790514-CATATATACATATATACATGTG,10-23790543-23790555-CATA,10-23790651-23790661-TA,10-23790671-23790680-AT,10-23790696-23790705-AC,10-23790704-23790714-AT,10-23790711-23790745-TATG;MOTIFS=ACATAT,CATATATACATATATACATGTG,ATATACAT,TA,AT,AC,ATATATACATATATACATATAC,ACATATGCATATGCACATATGCATATAT,CATA,CACATATGCATATG,ACATATGCATATACACATAT,TATG,ACATATGCATATACACATATAC;STRUC=<VC24156>	HPRC,HGSVC,1KG-ONT	No	1.616	No	NA,NA	NA	NA
chr10:23790207	324194	INS	150	0.9176	0.3023	2	KIAA1217(2.8447e-10,0.62)	NA	NA	NA	NA	NA	NA	NA	NA	No	ID=10-23789874-23789886-AT,10-23789960-23789979-ACATAT,10-23790018-23790058-ACATATGCATATACACATAT,10-23790038-23790226-ACATATGCATATACACATATAC,10-23790213-23790310-CACATATGCATATG,10-23790284-23790312-ACATATGCATATGCACATATGCATATAT,10-23790305-23790317-CATA,10-23790322-23790326-AT,10-23790392-23790436-ATATATACATATATACATATAC,10-23790408-23790435-ATATACAT,10-23790430-23790454-ATATACAT,10-23790435-23790514-CATATATACATATATACATGTG,10-23790543-23790555-CATA,10-23790651-23790661-TA,10-23790671-23790680-AT,10-23790696-23790705-AC,10-23790704-23790714-AT,10-23790711-23790745-TATG;MOTIFS=ACATAT,CATATATACATATATACATGTG,ATATACAT,TA,AT,AC,ATATATACATATATACATATAC,ACATATGCATATGCACATATGCATATAT,CATA,CACATATGCATATG,ACATATGCATATACACATAT,TATG,ACATATGCATATACACATATAC;STRUC=<VC24156>	HPRC,HGSVC,1KG-ONT	No	1.616	No	NA,NA	NA	NA
chr10:23790207	324195	INS	178	0.846	0.5859	1	KIAA1217(2.8447e-10,0.62)	NA	NA	NA	NA	NA	NA	NA	NA	No	ID=10-23789874-23789886-AT,10-23789960-23789979-ACATAT,10-23790018-23790058-ACATATGCATATACACATAT,10-23790038-23790226-ACATATGCATATACACATATAC,10-23790213-23790310-CACATATGCATATG,10-23790284-23790312-ACATATGCATATGCACATATGCATATAT,10-23790305-23790317-CATA,10-23790322-23790326-AT,10-23790392-23790436-ATATATACATATATACATATAC,10-23790408-23790435-ATATACAT,10-23790430-23790454-ATATACAT,10-23790435-23790514-CATATATACATATATACATGTG,10-23790543-23790555-CATA,10-23790651-23790661-TA,10-23790671-23790680-AT,10-23790696-23790705-AC,10-23790704-23790714-AT,10-23790711-23790745-TATG;MOTIFS=ACATAT,CATATATACATATATACATGTG,ATATACAT,TA,AT,AC,ATATATACATATATACATATAC,ACATATGCATATGCACATATGCATATAT,CATA,CACATATGCATATG,ACATATGCATATACACATAT,TATG,ACATATGCATATACACATATAC;STRUC=<VC24156>	HPRC,HGSVC,1KG-ONT	No	1.616	Yes	NA,NA	NA	NA
chr10:23790213	324203	INS	64	0.8049	0.6874	14	KIAA1217(2.8447e-10,0.62)	NA	NA	NA	NA	NA	NA	NA	NA	No	ID=10-23789874-23789886-AT,10-23789960-23789979-ACATAT,10-23790018-23790058-ACATATGCATATACACATAT,10-23790038-23790226-ACATATGCATATACACATATAC,10-23790213-23790310-CACATATGCATATG,10-23790284-23790312-ACATATGCATATGCACATATGCATATAT,10-23790305-23790317-CATA,10-23790322-23790326-AT,10-23790392-23790436-ATATATACATATATACATATAC,10-23790408-23790435-ATATACAT,10-23790430-23790454-ATATACAT,10-23790435-23790514-CATATATACATATATACATGTG,10-23790543-23790555-CATA,10-23790651-23790661-TA,10-23790671-23790680-AT,10-23790696-23790705-AC,10-23790704-23790714-AT,10-23790711-23790745-TATG;MOTIFS=ACATAT,CATATATACATATATACATGTG,ATATACAT,TA,AT,AC,ATATATACATATATACATATAC,ACATATGCATATGCACATATGCATATAT,CATA,CACATATGCATATG,ACATATGCATATACACATAT,TATG,ACATATGCATATACACATATAC;STRUC=<VC24156>	HPRC,HGSVC,1KG-ONT	No	1.616	Yes	NA,NA	NA	NA
chr10:23790213	324204	INS	56	0.8916	0.393	58	KIAA1217(2.8447e-10,0.62)	NA	NA	NA	NA	NA	NA	NA	NA	No	ID=10-23789874-23789886-AT,10-23789960-23789979-ACATAT,10-23790018-23790058-ACATATGCATATACACATAT,10-23790038-23790226-ACATATGCATATACACATATAC,10-23790213-23790310-CACATATGCATATG,10-23790284-23790312-ACATATGCATATGCACATATGCATATAT,10-23790305-23790317-CATA,10-23790322-23790326-AT,10-23790392-23790436-ATATATACATATATACATATAC,10-23790408-23790435-ATATACAT,10-23790430-23790454-ATATACAT,10-23790435-23790514-CATATATACATATATACATGTG,10-23790543-23790555-CATA,10-23790651-23790661-TA,10-23790671-23790680-AT,10-23790696-23790705-AC,10-23790704-23790714-AT,10-23790711-23790745-TATG;MOTIFS=ACATAT,CATATATACATATATACATGTG,ATATACAT,TA,AT,AC,ATATATACATATATACATATAC,ACATATGCATATGCACATATGCATATAT,CATA,CACATATGCATATG,ACATATGCATATACACATAT,TATG,ACATATGCATATACACATATAC;STRUC=<VC24156>	HPRC,HGSVC,1KG-ONT	No	1.616	Yes	NA,NA	NA	NA
chr10:23790214	324205	INS	107	0.7973	0.6942	5	KIAA1217(2.8447e-10,0.62)	NA	NA	NA	NA	NA	NA	NA	NA	No	ID=10-23789874-23789886-AT,10-23789960-23789979-ACATAT,10-23790018-23790058-ACATATGCATATACACATAT,10-23790038-23790226-ACATATGCATATACACATATAC,10-23790213-23790310-CACATATGCATATG,10-23790284-23790312-ACATATGCATATGCACATATGCATATAT,10-23790305-23790317-CATA,10-23790322-23790326-AT,10-23790392-23790436-ATATATACATATATACATATAC,10-23790408-23790435-ATATACAT,10-23790430-23790454-ATATACAT,10-23790435-23790514-CATATATACATATATACATGTG,10-23790543-23790555-CATA,10-23790651-23790661-TA,10-23790671-23790680-AT,10-23790696-23790705-AC,10-23790704-23790714-AT,10-23790711-23790745-TATG;MOTIFS=ACATAT,CATATATACATATATACATGTG,ATATACAT,TA,AT,AC,ATATATACATATATACATATAC,ACATATGCATATGCACATATGCATATAT,CATA,CACATATGCATATG,ACATATGCATATACACATAT,TATG,ACATATGCATATACACATATAC;STRUC=<VC24156>	HPRC,HGSVC,1KG-ONT	No	1.616	Yes	NA,NA	NA	NA
chr10:23790221	324206	INS	52	0.8634	0.4931	7	KIAA1217(2.8447e-10,0.62)	NA	NA	NA	NA	NA	NA	NA	NA	No	ID=10-23789874-23789886-AT,10-23789960-23789979-ACATAT,10-23790018-23790058-ACATATGCATATACACATAT,10-23790038-23790226-ACATATGCATATACACATATAC,10-23790213-23790310-CACATATGCATATG,10-23790284-23790312-ACATATGCATATGCACATATGCATATAT,10-23790305-23790317-CATA,10-23790322-23790326-AT,10-23790392-23790436-ATATATACATATATACATATAC,10-23790408-23790435-ATATACAT,10-23790430-23790454-ATATACAT,10-23790435-23790514-CATATATACATATATACATGTG,10-23790543-23790555-CATA,10-23790651-23790661-TA,10-23790671-23790680-AT,10-23790696-23790705-AC,10-23790704-23790714-AT,10-23790711-23790745-TATG;MOTIFS=ACATAT,CATATATACATATATACATGTG,ATATACAT,TA,AT,AC,ATATATACATATATACATATAC,ACATATGCATATGCACATATGCATATAT,CATA,CACATATGCATATG,ACATATGCATATACACATAT,TATG,ACATATGCATATACACATATAC;STRUC=<VC24156>	HPRC,HGSVC,1KG-ONT	Yes	2.538	Yes	NA,NA	NA	NA
chr10:23790221	324207	INS	268	0.908	0.3491	18	KIAA1217(2.8447e-10,0.62)	NA	NA	NA	NA	NA	NA	NA	NA	No	ID=10-23789874-23789886-AT,10-23789960-23789979-ACATAT,10-23790018-23790058-ACATATGCATATACACATAT,10-23790038-23790226-ACATATGCATATACACATATAC,10-23790213-23790310-CACATATGCATATG,10-23790284-23790312-ACATATGCATATGCACATATGCATATAT,10-23790305-23790317-CATA,10-23790322-23790326-AT,10-23790392-23790436-ATATATACATATATACATATAC,10-23790408-23790435-ATATACAT,10-23790430-23790454-ATATACAT,10-23790435-23790514-CATATATACATATATACATGTG,10-23790543-23790555-CATA,10-23790651-23790661-TA,10-23790671-23790680-AT,10-23790696-23790705-AC,10-23790704-23790714-AT,10-23790711-23790745-TATG;MOTIFS=ACATAT,CATATATACATATATACATGTG,ATATACAT,TA,AT,AC,ATATATACATATATACATATAC,ACATATGCATATGCACATATGCATATAT,CATA,CACATATGCATATG,ACATATGCATATACACATAT,TATG,ACATATGCATATACACATATAC;STRUC=<VC24156>	HPRC,HGSVC,1KG-ONT	Yes	2.538	Yes	NA,NA	NA	NA
chr10:23790221	324208	INS	396	0.8395	0.6148	11	KIAA1217(2.8447e-10,0.62)	NA	NA	NA	NA	NA	NA	NA	NA	No	ID=10-23789874-23789886-AT,10-23789960-23789979-ACATAT,10-23790018-23790058-ACATATGCATATACACATAT,10-23790038-23790226-ACATATGCATATACACATATAC,10-23790213-23790310-CACATATGCATATG,10-23790284-23790312-ACATATGCATATGCACATATGCATATAT,10-23790305-23790317-CATA,10-23790322-23790326-AT,10-23790392-23790436-ATATATACATATATACATATAC,10-23790408-23790435-ATATACAT,10-23790430-23790454-ATATACAT,10-23790435-23790514-CATATATACATATATACATGTG,10-23790543-23790555-CATA,10-23790651-23790661-TA,10-23790671-23790680-AT,10-23790696-23790705-AC,10-23790704-23790714-AT,10-23790711-23790745-TATG;MOTIFS=ACATAT,CATATATACATATATACATGTG,ATATACAT,TA,AT,AC,ATATATACATATATACATATAC,ACATATGCATATGCACATATGCATATAT,CATA,CACATATGCATATG,ACATATGCATATACACATAT,TATG,ACATATGCATATACACATATAC;STRUC=<VC24156>	HPRC,HGSVC,1KG-ONT	Yes	2.538	Yes	NA,NA	NA	NA
chr10:23790221	324210	INS	136	0.8296	0.6171	1	KIAA1217(2.8447e-10,0.62)	NA	NA	NA	NA	NA	NA	NA	NA	No	ID=10-23789874-23789886-AT,10-23789960-23789979-ACATAT,10-23790018-23790058-ACATATGCATATACACATAT,10-23790038-23790226-ACATATGCATATACACATATAC,10-23790213-23790310-CACATATGCATATG,10-23790284-23790312-ACATATGCATATGCACATATGCATATAT,10-23790305-23790317-CATA,10-23790322-23790326-AT,10-23790392-23790436-ATATATACATATATACATATAC,10-23790408-23790435-ATATACAT,10-23790430-23790454-ATATACAT,10-23790435-23790514-CATATATACATATATACATGTG,10-23790543-23790555-CATA,10-23790651-23790661-TA,10-23790671-23790680-AT,10-23790696-23790705-AC,10-23790704-23790714-AT,10-23790711-23790745-TATG;MOTIFS=ACATAT,CATATATACATATATACATGTG,ATATACAT,TA,AT,AC,ATATATACATATATACATATAC,ACATATGCATATGCACATATGCATATAT,CATA,CACATATGCATATG,ACATATGCATATACACATAT,TATG,ACATATGCATATACACATATAC;STRUC=<VC24156>	HPRC,HGSVC,1KG-ONT	Yes	2.538	No	NA,NA	NA	NA
chr10:23790226	324212	INS	108	0.8172	0.6668	14	KIAA1217(2.8447e-10,0.62)	NA	NA	NA	NA	NA	NA	NA	NA	No	ID=10-23789874-23789886-AT,10-23789960-23789979-ACATAT,10-23790018-23790058-ACATATGCATATACACATAT,10-23790038-23790226-ACATATGCATATACACATATAC,10-23790213-23790310-CACATATGCATATG,10-23790284-23790312-ACATATGCATATGCACATATGCATATAT,10-23790305-23790317-CATA,10-23790322-23790326-AT,10-23790392-23790436-ATATATACATATATACATATAC,10-23790408-23790435-ATATACAT,10-23790430-23790454-ATATACAT,10-23790435-23790514-CATATATACATATATACATGTG,10-23790543-23790555-CATA,10-23790651-23790661-TA,10-23790671-23790680-AT,10-23790696-23790705-AC,10-23790704-23790714-AT,10-23790711-23790745-TATG;MOTIFS=ACATAT,CATATATACATATATACATGTG,ATATACAT,TA,AT,AC,ATATATACATATATACATATAC,ACATATGCATATGCACATATGCATATAT,CATA,CACATATGCATATG,ACATATGCATATACACATAT,TATG,ACATATGCATATACACATATAC;STRUC=<VC24156>	HPRC,HGSVC,1KG-ONT	Yes	2.538	No	NA,NA	NA	NA
chr10:23790226	324214	INS	50	0.8898	0.4229	93	KIAA1217(2.8447e-10,0.62)	NA	NA	NA	NA	NA	NA	NA	NA	No	ID=10-23789874-23789886-AT,10-23789960-23789979-ACATAT,10-23790018-23790058-ACATATGCATATACACATAT,10-23790038-23790226-ACATATGCATATACACATATAC,10-23790213-23790310-CACATATGCATATG,10-23790284-23790312-ACATATGCATATGCACATATGCATATAT,10-23790305-23790317-CATA,10-23790322-23790326-AT,10-23790392-23790436-ATATATACATATATACATATAC,10-23790408-23790435-ATATACAT,10-23790430-23790454-ATATACAT,10-23790435-23790514-CATATATACATATATACATGTG,10-23790543-23790555-CATA,10-23790651-23790661-TA,10-23790671-23790680-AT,10-23790696-23790705-AC,10-23790704-23790714-AT,10-23790711-23790745-TATG;MOTIFS=ACATAT,CATATATACATATATACATGTG,ATATACAT,TA,AT,AC,ATATATACATATATACATATAC,ACATATGCATATGCACATATGCATATAT,CATA,CACATATGCATATG,ACATATGCATATACACATAT,TATG,ACATATGCATATACACATATAC;STRUC=<VC24156>	HPRC,HGSVC,1KG-ONT	Yes	2.538	Yes	NA,NA	NA	NA
chr10:23790226	324215	INS	78	0.8144	0.6783	15	KIAA1217(2.8447e-10,0.62)	NA	NA	NA	NA	NA	NA	NA	NA	No	ID=10-23789874-23789886-AT,10-23789960-23789979-ACATAT,10-23790018-23790058-ACATATGCATATACACATAT,10-23790038-23790226-ACATATGCATATACACATATAC,10-23790213-23790310-CACATATGCATATG,10-23790284-23790312-ACATATGCATATGCACATATGCATATAT,10-23790305-23790317-CATA,10-23790322-23790326-AT,10-23790392-23790436-ATATATACATATATACATATAC,10-23790408-23790435-ATATACAT,10-23790430-23790454-ATATACAT,10-23790435-23790514-CATATATACATATATACATGTG,10-23790543-23790555-CATA,10-23790651-23790661-TA,10-23790671-23790680-AT,10-23790696-23790705-AC,10-23790704-23790714-AT,10-23790711-23790745-TATG;MOTIFS=ACATAT,CATATATACATATATACATGTG,ATATACAT,TA,AT,AC,ATATATACATATATACATATAC,ACATATGCATATGCACATATGCATATAT,CATA,CACATATGCATATG,ACATATGCATATACACATAT,TATG,ACATATGCATATACACATATAC;STRUC=<VC24156>	HPRC,HGSVC,1KG-ONT	Yes	2.538	Yes	NA,NA	NA	NA
chr10:23790226	324213	INS	72	0.8766	0.4852	9	KIAA1217(2.8447e-10,0.62)	NA	NA	NA	NA	NA	NA	NA	NA	No	ID=10-23789874-23789886-AT,10-23789960-23789979-ACATAT,10-23790018-23790058-ACATATGCATATACACATAT,10-23790038-23790226-ACATATGCATATACACATATAC,10-23790213-23790310-CACATATGCATATG,10-23790284-23790312-ACATATGCATATGCACATATGCATATAT,10-23790305-23790317-CATA,10-23790322-23790326-AT,10-23790392-23790436-ATATATACATATATACATATAC,10-23790408-23790435-ATATACAT,10-23790430-23790454-ATATACAT,10-23790435-23790514-CATATATACATATATACATGTG,10-23790543-23790555-CATA,10-23790651-23790661-TA,10-23790671-23790680-AT,10-23790696-23790705-AC,10-23790704-23790714-AT,10-23790711-23790745-TATG;MOTIFS=ACATAT,CATATATACATATATACATGTG,ATATACAT,TA,AT,AC,ATATATACATATATACATATAC,ACATATGCATATGCACATATGCATATAT,CATA,CACATATGCATATG,ACATATGCATATACACATAT,TATG,ACATATGCATATACACATATAC;STRUC=<VC24156>	HPRC,HGSVC,1KG-ONT	Yes	2.538	Yes	NA,NA	NA	NA
chr10:23790228	324219	INS	112	0.8025	0.6969	5	KIAA1217(2.8447e-10,0.62)	NA	NA	NA	NA	NA	NA	NA	NA	No	ID=10-23789874-23789886-AT,10-23789960-23789979-ACATAT,10-23790018-23790058-ACATATGCATATACACATAT,10-23790038-23790226-ACATATGCATATACACATATAC,10-23790213-23790310-CACATATGCATATG,10-23790284-23790312-ACATATGCATATGCACATATGCATATAT,10-23790305-23790317-CATA,10-23790322-23790326-AT,10-23790392-23790436-ATATATACATATATACATATAC,10-23790408-23790435-ATATACAT,10-23790430-23790454-ATATACAT,10-23790435-23790514-CATATATACATATATACATGTG,10-23790543-23790555-CATA,10-23790651-23790661-TA,10-23790671-23790680-AT,10-23790696-23790705-AC,10-23790704-23790714-AT,10-23790711-23790745-TATG;MOTIFS=ACATAT,CATATATACATATATACATGTG,ATATACAT,TA,AT,AC,ATATATACATATATACATATAC,ACATATGCATATGCACATATGCATATAT,CATA,CACATATGCATATG,ACATATGCATATACACATAT,TATG,ACATATGCATATACACATATAC;STRUC=<VC24156>	HPRC,HGSVC,1KG-ONT	Yes	2.538	No	NA,NA	NA	NA
chr10:23790228	324218	INS	247	0.8245	0.6565	2	KIAA1217(2.8447e-10,0.62)	NA	NA	NA	NA	NA	NA	NA	NA	No	ID=10-23789874-23789886-AT,10-23789960-23789979-ACATAT,10-23790018-23790058-ACATATGCATATACACATAT,10-23790038-23790226-ACATATGCATATACACATATAC,10-23790213-23790310-CACATATGCATATG,10-23790284-23790312-ACATATGCATATGCACATATGCATATAT,10-23790305-23790317-CATA,10-23790322-23790326-AT,10-23790392-23790436-ATATATACATATATACATATAC,10-23790408-23790435-ATATACAT,10-23790430-23790454-ATATACAT,10-23790435-23790514-CATATATACATATATACATGTG,10-23790543-23790555-CATA,10-23790651-23790661-TA,10-23790671-23790680-AT,10-23790696-23790705-AC,10-23790704-23790714-AT,10-23790711-23790745-TATG;MOTIFS=ACATAT,CATATATACATATATACATGTG,ATATACAT,TA,AT,AC,ATATATACATATATACATATAC,ACATATGCATATGCACATATGCATATAT,CATA,CACATATGCATATG,ACATATGCATATACACATAT,TATG,ACATATGCATATACACATATAC;STRUC=<VC24156>	HPRC,HGSVC,1KG-ONT	Yes	2.538	Yes	NA,NA	NA	NA
chr10:23790228	324217	INS	219	0.8401	0.5819	4	KIAA1217(2.8447e-10,0.62)	NA	NA	NA	NA	NA	NA	NA	NA	No	ID=10-23789874-23789886-AT,10-23789960-23789979-ACATAT,10-23790018-23790058-ACATATGCATATACACATAT,10-23790038-23790226-ACATATGCATATACACATATAC,10-23790213-23790310-CACATATGCATATG,10-23790284-23790312-ACATATGCATATGCACATATGCATATAT,10-23790305-23790317-CATA,10-23790322-23790326-AT,10-23790392-23790436-ATATATACATATATACATATAC,10-23790408-23790435-ATATACAT,10-23790430-23790454-ATATACAT,10-23790435-23790514-CATATATACATATATACATGTG,10-23790543-23790555-CATA,10-23790651-23790661-TA,10-23790671-23790680-AT,10-23790696-23790705-AC,10-23790704-23790714-AT,10-23790711-23790745-TATG;MOTIFS=ACATAT,CATATATACATATATACATGTG,ATATACAT,TA,AT,AC,ATATATACATATATACATATAC,ACATATGCATATGCACATATGCATATAT,CATA,CACATATGCATATG,ACATATGCATATACACATAT,TATG,ACATATGCATATACACATATAC;STRUC=<VC24156>	HPRC,HGSVC,1KG-ONT	Yes	2.538	No	NA,NA	NA	NA
chr10:23790234	324224	INS	346	0.8058	0.681	13	KIAA1217(2.8447e-10,0.62)	NA	NA	NA	NA	NA	NA	NA	NA	No	ID=10-23789874-23789886-AT,10-23789960-23789979-ACATAT,10-23790018-23790058-ACATATGCATATACACATAT,10-23790038-23790226-ACATATGCATATACACATATAC,10-23790213-23790310-CACATATGCATATG,10-23790284-23790312-ACATATGCATATGCACATATGCATATAT,10-23790305-23790317-CATA,10-23790322-23790326-AT,10-23790392-23790436-ATATATACATATATACATATAC,10-23790408-23790435-ATATACAT,10-23790430-23790454-ATATACAT,10-23790435-23790514-CATATATACATATATACATGTG,10-23790543-23790555-CATA,10-23790651-23790661-TA,10-23790671-23790680-AT,10-23790696-23790705-AC,10-23790704-23790714-AT,10-23790711-23790745-TATG;MOTIFS=ACATAT,CATATATACATATATACATGTG,ATATACAT,TA,AT,AC,ATATATACATATATACATATAC,ACATATGCATATGCACATATGCATATAT,CATA,CACATATGCATATG,ACATATGCATATACACATAT,TATG,ACATATGCATATACACATATAC;STRUC=<VC24156>	HPRC,HGSVC,1KG-ONT	Yes	2.538	Yes	NA,NA	NA	NA
chr10:23790234	324223	INS	368	0.903	0.369	45	KIAA1217(2.8447e-10,0.62)	NA	NA	NA	NA	NA	NA	NA	NA	No	ID=10-23789874-23789886-AT,10-23789960-23789979-ACATAT,10-23790018-23790058-ACATATGCATATACACATAT,10-23790038-23790226-ACATATGCATATACACATATAC,10-23790213-23790310-CACATATGCATATG,10-23790284-23790312-ACATATGCATATGCACATATGCATATAT,10-23790305-23790317-CATA,10-23790322-23790326-AT,10-23790392-23790436-ATATATACATATATACATATAC,10-23790408-23790435-ATATACAT,10-23790430-23790454-ATATACAT,10-23790435-23790514-CATATATACATATATACATGTG,10-23790543-23790555-CATA,10-23790651-23790661-TA,10-23790671-23790680-AT,10-23790696-23790705-AC,10-23790704-23790714-AT,10-23790711-23790745-TATG;MOTIFS=ACATAT,CATATATACATATATACATGTG,ATATACAT,TA,AT,AC,ATATATACATATATACATATAC,ACATATGCATATGCACATATGCATATAT,CATA,CACATATGCATATG,ACATATGCATATACACATAT,TATG,ACATATGCATATACACATATAC;STRUC=<VC24156>	HPRC,HGSVC,1KG-ONT	Yes	2.538	Yes	NA,NA	NA	NA
chr10:23790234	324221	INS	82	0.858	0.5401	1	KIAA1217(2.8447e-10,0.62)	NA	NA	NA	NA	NA	NA	NA	NA	No	ID=10-23789874-23789886-AT,10-23789960-23789979-ACATAT,10-23790018-23790058-ACATATGCATATACACATAT,10-23790038-23790226-ACATATGCATATACACATATAC,10-23790213-23790310-CACATATGCATATG,10-23790284-23790312-ACATATGCATATGCACATATGCATATAT,10-23790305-23790317-CATA,10-23790322-23790326-AT,10-23790392-23790436-ATATATACATATATACATATAC,10-23790408-23790435-ATATACAT,10-23790430-23790454-ATATACAT,10-23790435-23790514-CATATATACATATATACATGTG,10-23790543-23790555-CATA,10-23790651-23790661-TA,10-23790671-23790680-AT,10-23790696-23790705-AC,10-23790704-23790714-AT,10-23790711-23790745-TATG;MOTIFS=ACATAT,CATATATACATATATACATGTG,ATATACAT,TA,AT,AC,ATATATACATATATACATATAC,ACATATGCATATGCACATATGCATATAT,CATA,CACATATGCATATG,ACATATGCATATACACATAT,TATG,ACATATGCATATACACATATAC;STRUC=<VC24156>	HPRC,HGSVC,1KG-ONT	Yes	2.538	No	NA,NA	NA	NA
chr10:23790282	324230	INS	84	0.8764	0.4654	21	KIAA1217(2.8447e-10,0.62)	NA	NA	NA	NA	NA	NA	NA	NA	No	ID=10-23789874-23789886-AT,10-23789960-23789979-ACATAT,10-23790018-23790058-ACATATGCATATACACATAT,10-23790038-23790226-ACATATGCATATACACATATAC,10-23790213-23790310-CACATATGCATATG,10-23790284-23790312-ACATATGCATATGCACATATGCATATAT,10-23790305-23790317-CATA,10-23790322-23790326-AT,10-23790392-23790436-ATATATACATATATACATATAC,10-23790408-23790435-ATATACAT,10-23790430-23790454-ATATACAT,10-23790435-23790514-CATATATACATATATACATGTG,10-23790543-23790555-CATA,10-23790651-23790661-TA,10-23790671-23790680-AT,10-23790696-23790705-AC,10-23790704-23790714-AT,10-23790711-23790745-TATG;MOTIFS=ACATAT,CATATATACATATATACATGTG,ATATACAT,TA,AT,AC,ATATATACATATATACATATAC,ACATATGCATATGCACATATGCATATAT,CATA,CACATATGCATATG,ACATATGCATATACACATAT,TATG,ACATATGCATATACACATATAC;STRUC=<VC24156>	HPRC,HGSVC,1KG-ONT	Yes	2.538	No	NA,NA	NA	NA
chr10:23790282	324229	INS	56	0.8239	0.6385	141	KIAA1217(2.8447e-10,0.62)	NA	NA	NA	NA	NA	NA	NA	NA	No	ID=10-23789874-23789886-AT,10-23789960-23789979-ACATAT,10-23790018-23790058-ACATATGCATATACACATAT,10-23790038-23790226-ACATATGCATATACACATATAC,10-23790213-23790310-CACATATGCATATG,10-23790284-23790312-ACATATGCATATGCACATATGCATATAT,10-23790305-23790317-CATA,10-23790322-23790326-AT,10-23790392-23790436-ATATATACATATATACATATAC,10-23790408-23790435-ATATACAT,10-23790430-23790454-ATATACAT,10-23790435-23790514-CATATATACATATATACATGTG,10-23790543-23790555-CATA,10-23790651-23790661-TA,10-23790671-23790680-AT,10-23790696-23790705-AC,10-23790704-23790714-AT,10-23790711-23790745-TATG;MOTIFS=ACATAT,CATATATACATATATACATGTG,ATATACAT,TA,AT,AC,ATATATACATATATACATATAC,ACATATGCATATGCACATATGCATATAT,CATA,CACATATGCATATG,ACATATGCATATACACATAT,TATG,ACATATGCATATACACATATAC;STRUC=<VC24156>	HPRC,HGSVC,1KG-ONT	Yes	2.538	Yes	NA,NA	NA	NA
chr10:23790282	324228	INS	70	0.8986	0.3639	38	KIAA1217(2.8447e-10,0.62)	NA	NA	NA	NA	NA	NA	NA	NA	No	ID=10-23789874-23789886-AT,10-23789960-23789979-ACATAT,10-23790018-23790058-ACATATGCATATACACATAT,10-23790038-23790226-ACATATGCATATACACATATAC,10-23790213-23790310-CACATATGCATATG,10-23790284-23790312-ACATATGCATATGCACATATGCATATAT,10-23790305-23790317-CATA,10-23790322-23790326-AT,10-23790392-23790436-ATATATACATATATACATATAC,10-23790408-23790435-ATATACAT,10-23790430-23790454-ATATACAT,10-23790435-23790514-CATATATACATATATACATGTG,10-23790543-23790555-CATA,10-23790651-23790661-TA,10-23790671-23790680-AT,10-23790696-23790705-AC,10-23790704-23790714-AT,10-23790711-23790745-TATG;MOTIFS=ACATAT,CATATATACATATATACATGTG,ATATACAT,TA,AT,AC,ATATATACATATATACATATAC,ACATATGCATATGCACATATGCATATAT,CATA,CACATATGCATATG,ACATATGCATATACACATAT,TATG,ACATATGCATATACACATATAC;STRUC=<VC24156>	HPRC,HGSVC,1KG-ONT	Yes	2.538	Yes	NA,NA	NA	NA
chr10:23790282	324227	INS	98	0.8284	0.6377	3	KIAA1217(2.8447e-10,0.62)	NA	NA	NA	NA	NA	NA	NA	NA	No	ID=10-23789874-23789886-AT,10-23789960-23789979-ACATAT,10-23790018-23790058-ACATATGCATATACACATAT,10-23790038-23790226-ACATATGCATATACACATATAC,10-23790213-23790310-CACATATGCATATG,10-23790284-23790312-ACATATGCATATGCACATATGCATATAT,10-23790305-23790317-CATA,10-23790322-23790326-AT,10-23790392-23790436-ATATATACATATATACATATAC,10-23790408-23790435-ATATACAT,10-23790430-23790454-ATATACAT,10-23790435-23790514-CATATATACATATATACATGTG,10-23790543-23790555-CATA,10-23790651-23790661-TA,10-23790671-23790680-AT,10-23790696-23790705-AC,10-23790704-23790714-AT,10-23790711-23790745-TATG;MOTIFS=ACATAT,CATATATACATATATACATGTG,ATATACAT,TA,AT,AC,ATATATACATATATACATATAC,ACATATGCATATGCACATATGCATATAT,CATA,CACATATGCATATG,ACATATGCATATACACATAT,TATG,ACATATGCATATACACATATAC;STRUC=<VC24156>	HPRC,HGSVC,1KG-ONT	Yes	2.538	Yes	NA,NA	NA	NA
chr10:23790298	324231	DEL	210	0.8174	0.679	6	KIAA1217(2.8447e-10,0.62)	NA	NA	NA	NA	NA	NA	NA	NA	No	ID=10-23789874-23789886-AT,10-23789960-23789979-ACATAT,10-23790018-23790058-ACATATGCATATACACATAT,10-23790038-23790226-ACATATGCATATACACATATAC,10-23790213-23790310-CACATATGCATATG,10-23790284-23790312-ACATATGCATATGCACATATGCATATAT,10-23790305-23790317-CATA,10-23790322-23790326-AT,10-23790392-23790436-ATATATACATATATACATATAC,10-23790408-23790435-ATATACAT,10-23790430-23790454-ATATACAT,10-23790435-23790514-CATATATACATATATACATGTG,10-23790543-23790555-CATA,10-23790651-23790661-TA,10-23790671-23790680-AT,10-23790696-23790705-AC,10-23790704-23790714-AT,10-23790711-23790745-TATG;MOTIFS=ACATAT,CATATATACATATATACATGTG,ATATACAT,TA,AT,AC,ATATATACATATATACATATAC,ACATATGCATATGCACATATGCATATAT,CATA,CACATATGCATATG,ACATATGCATATACACATAT,TATG,ACATATGCATATACACATATAC;STRUC=<VC24156>	HPRC,HGSVC,1KG-ONT	Yes	1.349	No	NA,NA	NA	NA
chr10:23790346	324232	DEL	186	0.8416	0.599	1	KIAA1217(2.8447e-10,0.62)	NA	NA	NA	NA	NA	NA	NA	NA	No	ID=10-23789874-23789886-AT,10-23789960-23789979-ACATAT,10-23790018-23790058-ACATATGCATATACACATAT,10-23790038-23790226-ACATATGCATATACACATATAC,10-23790213-23790310-CACATATGCATATG,10-23790284-23790312-ACATATGCATATGCACATATGCATATAT,10-23790305-23790317-CATA,10-23790322-23790326-AT,10-23790392-23790436-ATATATACATATATACATATAC,10-23790408-23790435-ATATACAT,10-23790430-23790454-ATATACAT,10-23790435-23790514-CATATATACATATATACATGTG,10-23790543-23790555-CATA,10-23790651-23790661-TA,10-23790671-23790680-AT,10-23790696-23790705-AC,10-23790704-23790714-AT,10-23790711-23790745-TATG;MOTIFS=ACATAT,CATATATACATATATACATGTG,ATATACAT,TA,AT,AC,ATATATACATATATACATATAC,ACATATGCATATGCACATATGCATATAT,CATA,CACATATGCATATG,ACATATGCATATACACATAT,TATG,ACATATGCATATACACATATAC;STRUC=<VC24156>	HPRC,HGSVC	Yes	1.34	No	NA,NA	NA	NA
chr10:23790350	324234	DEL	158	0.9039	0.5421	10	KIAA1217(2.8447e-10,0.62)	NA	NA	NA	NA	NA	NA	NA	NA	No	ID=10-23789874-23789886-AT,10-23789960-23789979-ACATAT,10-23790018-23790058-ACATATGCATATACACATAT,10-23790038-23790226-ACATATGCATATACACATATAC,10-23790213-23790310-CACATATGCATATG,10-23790284-23790312-ACATATGCATATGCACATATGCATATAT,10-23790305-23790317-CATA,10-23790322-23790326-AT,10-23790392-23790436-ATATATACATATATACATATAC,10-23790408-23790435-ATATACAT,10-23790430-23790454-ATATACAT,10-23790435-23790514-CATATATACATATATACATGTG,10-23790543-23790555-CATA,10-23790651-23790661-TA,10-23790671-23790680-AT,10-23790696-23790705-AC,10-23790704-23790714-AT,10-23790711-23790745-TATG;MOTIFS=ACATAT,CATATATACATATATACATGTG,ATATACAT,TA,AT,AC,ATATATACATATATACATATAC,ACATATGCATATGCACATATGCATATAT,CATA,CACATATGCATATG,ACATATGCATATACACATAT,TATG,ACATATGCATATACACATATAC;STRUC=<VC24156>	HPRC,HGSVC	Yes	1.34	Yes	NA,NA	NA	NA
chr10:23790350	324233	DEL	66	0.8231	0.6882	21	KIAA1217(2.8447e-10,0.62)	NA	NA	NA	NA	NA	NA	NA	NA	No	ID=10-23789874-23789886-AT,10-23789960-23789979-ACATAT,10-23790018-23790058-ACATATGCATATACACATAT,10-23790038-23790226-ACATATGCATATACACATATAC,10-23790213-23790310-CACATATGCATATG,10-23790284-23790312-ACATATGCATATGCACATATGCATATAT,10-23790305-23790317-CATA,10-23790322-23790326-AT,10-23790392-23790436-ATATATACATATATACATATAC,10-23790408-23790435-ATATACAT,10-23790430-23790454-ATATACAT,10-23790435-23790514-CATATATACATATATACATGTG,10-23790543-23790555-CATA,10-23790651-23790661-TA,10-23790671-23790680-AT,10-23790696-23790705-AC,10-23790704-23790714-AT,10-23790711-23790745-TATG;MOTIFS=ACATAT,CATATATACATATATACATGTG,ATATACAT,TA,AT,AC,ATATATACATATATACATATAC,ACATATGCATATGCACATATGCATATAT,CATA,CACATATGCATATG,ACATATGCATATACACATAT,TATG,ACATATGCATATACACATATAC;STRUC=<VC24156>	NA	No	1.191	Yes	NA,NA	NA	NA
chr10:23790352	324235	INS	92	0.8317	0.5903	4	KIAA1217(2.8447e-10,0.62)	NA	NA	NA	NA	NA	NA	NA	NA	No	ID=10-23789874-23789886-AT,10-23789960-23789979-ACATAT,10-23790018-23790058-ACATATGCATATACACATAT,10-23790038-23790226-ACATATGCATATACACATATAC,10-23790213-23790310-CACATATGCATATG,10-23790284-23790312-ACATATGCATATGCACATATGCATATAT,10-23790305-23790317-CATA,10-23790322-23790326-AT,10-23790392-23790436-ATATATACATATATACATATAC,10-23790408-23790435-ATATACAT,10-23790430-23790454-ATATACAT,10-23790435-23790514-CATATATACATATATACATGTG,10-23790543-23790555-CATA,10-23790651-23790661-TA,10-23790671-23790680-AT,10-23790696-23790705-AC,10-23790704-23790714-AT,10-23790711-23790745-TATG;MOTIFS=ACATAT,CATATATACATATATACATGTG,ATATACAT,TA,AT,AC,ATATATACATATATACATATAC,ACATATGCATATGCACATATGCATATAT,CATA,CACATATGCATATG,ACATATGCATATACACATAT,TATG,ACATATGCATATACACATATAC;STRUC=<VC24156>	HPRC,HGSVC,1KG-ONT	Yes	2.538	Yes	NA,NA	NA	NA
chr10:23790355	324236	INS	80	0.8681	0.4723	1	KIAA1217(2.8447e-10,0.62)	NA	NA	NA	NA	NA	NA	NA	NA	No	ID=10-23789874-23789886-AT,10-23789960-23789979-ACATAT,10-23790018-23790058-ACATATGCATATACACATAT,10-23790038-23790226-ACATATGCATATACACATATAC,10-23790213-23790310-CACATATGCATATG,10-23790284-23790312-ACATATGCATATGCACATATGCATATAT,10-23790305-23790317-CATA,10-23790322-23790326-AT,10-23790392-23790436-ATATATACATATATACATATAC,10-23790408-23790435-ATATACAT,10-23790430-23790454-ATATACAT,10-23790435-23790514-CATATATACATATATACATGTG,10-23790543-23790555-CATA,10-23790651-23790661-TA,10-23790671-23790680-AT,10-23790696-23790705-AC,10-23790704-23790714-AT,10-23790711-23790745-TATG;MOTIFS=ACATAT,CATATATACATATATACATGTG,ATATACAT,TA,AT,AC,ATATATACATATATACATATAC,ACATATGCATATGCACATATGCATATAT,CATA,CACATATGCATATG,ACATATGCATATACACATAT,TATG,ACATATGCATATACACATATAC;STRUC=<VC24156>	HPRC,HGSVC,1KG-ONT	Yes	2.538	No	NA,NA	NA	NA
chr10:23790363	324237	DEL	114	0.8694	0.5008	14	KIAA1217(2.8447e-10,0.62)	NA	NA	NA	NA	NA	NA	NA	NA	No	ID=10-23789874-23789886-AT,10-23789960-23789979-ACATAT,10-23790018-23790058-ACATATGCATATACACATAT,10-23790038-23790226-ACATATGCATATACACATATAC,10-23790213-23790310-CACATATGCATATG,10-23790284-23790312-ACATATGCATATGCACATATGCATATAT,10-23790305-23790317-CATA,10-23790322-23790326-AT,10-23790392-23790436-ATATATACATATATACATATAC,10-23790408-23790435-ATATACAT,10-23790430-23790454-ATATACAT,10-23790435-23790514-CATATATACATATATACATGTG,10-23790543-23790555-CATA,10-23790651-23790661-TA,10-23790671-23790680-AT,10-23790696-23790705-AC,10-23790704-23790714-AT,10-23790711-23790745-TATG;MOTIFS=ACATAT,CATATATACATATATACATGTG,ATATACAT,TA,AT,AC,ATATATACATATATACATATAC,ACATATGCATATGCACATATGCATATAT,CATA,CACATATGCATATG,ACATATGCATATACACATAT,TATG,ACATATGCATATACACATATAC;STRUC=<VC24156>	HGSVC	Yes	1.077	Yes	NA,NA	NA	NA
chr10:23790363	324238	DEL	136	0.8266	0.6339	9	KIAA1217(2.8447e-10,0.62)	NA	NA	NA	NA	NA	NA	NA	NA	No	ID=10-23789874-23789886-AT,10-23789960-23789979-ACATAT,10-23790018-23790058-ACATATGCATATACACATAT,10-23790038-23790226-ACATATGCATATACACATATAC,10-23790213-23790310-CACATATGCATATG,10-23790284-23790312-ACATATGCATATGCACATATGCATATAT,10-23790305-23790317-CATA,10-23790322-23790326-AT,10-23790392-23790436-ATATATACATATATACATATAC,10-23790408-23790435-ATATACAT,10-23790430-23790454-ATATACAT,10-23790435-23790514-CATATATACATATATACATGTG,10-23790543-23790555-CATA,10-23790651-23790661-TA,10-23790671-23790680-AT,10-23790696-23790705-AC,10-23790704-23790714-AT,10-23790711-23790745-TATG;MOTIFS=ACATAT,CATATATACATATATACATGTG,ATATACAT,TA,AT,AC,ATATATACATATATACATATAC,ACATATGCATATGCACATATGCATATAT,CATA,CACATATGCATATG,ACATATGCATATACACATAT,TATG,ACATATGCATATACACATATAC;STRUC=<VC24156>	HPRC,HGSVC	Yes	1.077	No	NA,NA	NA	NA
chr10:23790367	324239	DEL	198	0.9034	0.3601	72	KIAA1217(2.8447e-10,0.62)	NA	NA	NA	NA	NA	NA	NA	NA	No	ID=10-23789874-23789886-AT,10-23789960-23789979-ACATAT,10-23790018-23790058-ACATATGCATATACACATAT,10-23790038-23790226-ACATATGCATATACACATATAC,10-23790213-23790310-CACATATGCATATG,10-23790284-23790312-ACATATGCATATGCACATATGCATATAT,10-23790305-23790317-CATA,10-23790322-23790326-AT,10-23790392-23790436-ATATATACATATATACATATAC,10-23790408-23790435-ATATACAT,10-23790430-23790454-ATATACAT,10-23790435-23790514-CATATATACATATATACATGTG,10-23790543-23790555-CATA,10-23790651-23790661-TA,10-23790671-23790680-AT,10-23790696-23790705-AC,10-23790704-23790714-AT,10-23790711-23790745-TATG;MOTIFS=ACATAT,CATATATACATATATACATGTG,ATATACAT,TA,AT,AC,ATATATACATATATACATATAC,ACATATGCATATGCACATATGCATATAT,CATA,CACATATGCATATG,ACATATGCATATACACATAT,TATG,ACATATGCATATACACATATAC;STRUC=<VC24156>	HPRC,HGSVC,1KG-ONT	Yes	0.118	Yes	NA,NA	NA	NA
chr10:23790417	324240	DEL	268	0.8604	0.607	9	KIAA1217(2.8447e-10,0.62)	NA	NA	NA	NA	NA	NA	NA	NA	No	ID=10-23789874-23789886-AT,10-23789960-23789979-ACATAT,10-23790018-23790058-ACATATGCATATACACATAT,10-23790038-23790226-ACATATGCATATACACATATAC,10-23790213-23790310-CACATATGCATATG,10-23790284-23790312-ACATATGCATATGCACATATGCATATAT,10-23790305-23790317-CATA,10-23790322-23790326-AT,10-23790392-23790436-ATATATACATATATACATATAC,10-23790408-23790435-ATATACAT,10-23790430-23790454-ATATACAT,10-23790435-23790514-CATATATACATATATACATGTG,10-23790543-23790555-CATA,10-23790651-23790661-TA,10-23790671-23790680-AT,10-23790696-23790705-AC,10-23790704-23790714-AT,10-23790711-23790745-TATG;MOTIFS=ACATAT,CATATATACATATATACATGTG,ATATACAT,TA,AT,AC,ATATATACATATATACATATAC,ACATATGCATATGCACATATGCATATAT,CATA,CACATATGCATATG,ACATATGCATATACACATAT,TATG,ACATATGCATATACACATATAC;STRUC=<VC24156>	HPRC,HGSVC,1KG-ONT	No	1.524	Yes	NA,NA	NA	NA
chr10:23790431	324241	DEL	134	0.8306	0.6383	11	KIAA1217(2.8447e-10,0.62)	NA	NA	NA	NA	NA	NA	NA	NA	No	ID=10-23789874-23789886-AT,10-23789960-23789979-ACATAT,10-23790018-23790058-ACATATGCATATACACATAT,10-23790038-23790226-ACATATGCATATACACATATAC,10-23790213-23790310-CACATATGCATATG,10-23790284-23790312-ACATATGCATATGCACATATGCATATAT,10-23790305-23790317-CATA,10-23790322-23790326-AT,10-23790392-23790436-ATATATACATATATACATATAC,10-23790408-23790435-ATATACAT,10-23790430-23790454-ATATACAT,10-23790435-23790514-CATATATACATATATACATGTG,10-23790543-23790555-CATA,10-23790651-23790661-TA,10-23790671-23790680-AT,10-23790696-23790705-AC,10-23790704-23790714-AT,10-23790711-23790745-TATG;MOTIFS=ACATAT,CATATATACATATATACATGTG,ATATACAT,TA,AT,AC,ATATATACATATATACATATAC,ACATATGCATATGCACATATGCATATAT,CATA,CACATATGCATATG,ACATATGCATATACACATAT,TATG,ACATATGCATATACACATATAC;STRUC=<VC24156>	HPRC,HGSVC	Yes	0.024	Yes	NA,NA	NA	NA
chr10:23790432	324242	DEL	156	0.9243	0.2843	1	KIAA1217(2.8447e-10,0.62)	NA	NA	NA	NA	NA	NA	NA	NA	No	ID=10-23789874-23789886-AT,10-23789960-23789979-ACATAT,10-23790018-23790058-ACATATGCATATACACATAT,10-23790038-23790226-ACATATGCATATACACATATAC,10-23790213-23790310-CACATATGCATATG,10-23790284-23790312-ACATATGCATATGCACATATGCATATAT,10-23790305-23790317-CATA,10-23790322-23790326-AT,10-23790392-23790436-ATATATACATATATACATATAC,10-23790408-23790435-ATATACAT,10-23790430-23790454-ATATACAT,10-23790435-23790514-CATATATACATATATACATGTG,10-23790543-23790555-CATA,10-23790651-23790661-TA,10-23790671-23790680-AT,10-23790696-23790705-AC,10-23790704-23790714-AT,10-23790711-23790745-TATG;MOTIFS=ACATAT,CATATATACATATATACATGTG,ATATACAT,TA,AT,AC,ATATATACATATATACATATAC,ACATATGCATATGCACATATGCATATAT,CATA,CACATATGCATATG,ACATATGCATATACACATAT,TATG,ACATATGCATATACACATATAC;STRUC=<VC24156>	HPRC,HGSVC	Yes	0.018	No	NA,NA	NA	NA
chr10:23790453	324243	DEL	112	0.8286	0.6272	248	KIAA1217(2.8447e-10,0.62)	NA	NA	NA	NA	NA	NA	NA	NA	No	ID=10-23789874-23789886-AT,10-23789960-23789979-ACATAT,10-23790018-23790058-ACATATGCATATACACATAT,10-23790038-23790226-ACATATGCATATACACATATAC,10-23790213-23790310-CACATATGCATATG,10-23790284-23790312-ACATATGCATATGCACATATGCATATAT,10-23790305-23790317-CATA,10-23790322-23790326-AT,10-23790392-23790436-ATATATACATATATACATATAC,10-23790408-23790435-ATATACAT,10-23790430-23790454-ATATACAT,10-23790435-23790514-CATATATACATATATACATGTG,10-23790543-23790555-CATA,10-23790651-23790661-TA,10-23790671-23790680-AT,10-23790696-23790705-AC,10-23790704-23790714-AT,10-23790711-23790745-TATG;MOTIFS=ACATAT,CATATATACATATATACATGTG,ATATACAT,TA,AT,AC,ATATATACATATATACATATAC,ACATATGCATATGCACATATGCATATAT,CATA,CACATATGCATATG,ACATATGCATATACACATAT,TATG,ACATATGCATATACACATATAC;STRUC=<VC24156>	HGSVC	Yes	0.055	Yes	NA,NA	NA	NA
chr10:23790474	324244	DEL	92	0.8144	0.6575	36	KIAA1217(2.8447e-10,0.62)	NA	NA	NA	NA	NA	NA	NA	NA	No	ID=10-23789874-23789886-AT,10-23789960-23789979-ACATAT,10-23790018-23790058-ACATATGCATATACACATAT,10-23790038-23790226-ACATATGCATATACACATATAC,10-23790213-23790310-CACATATGCATATG,10-23790284-23790312-ACATATGCATATGCACATATGCATATAT,10-23790305-23790317-CATA,10-23790322-23790326-AT,10-23790392-23790436-ATATATACATATATACATATAC,10-23790408-23790435-ATATACAT,10-23790430-23790454-ATATACAT,10-23790435-23790514-CATATATACATATATACATGTG,10-23790543-23790555-CATA,10-23790651-23790661-TA,10-23790671-23790680-AT,10-23790696-23790705-AC,10-23790704-23790714-AT,10-23790711-23790745-TATG;MOTIFS=ACATAT,CATATATACATATATACATGTG,ATATACAT,TA,AT,AC,ATATATACATATATACATATAC,ACATATGCATATGCACATATGCATATAT,CATA,CACATATGCATATG,ACATATGCATATACACATAT,TATG,ACATATGCATATACACATATAC;STRUC=<VC24156>	HGSVC	Yes	0.055	Yes	NA,NA	NA	NA
chr10:23790496	324247	INS	144	0.8774	0.4333	1	KIAA1217(2.8447e-10,0.62)	NA	NA	NA	NA	NA	NA	NA	NA	No	ID=10-23789874-23789886-AT,10-23789960-23789979-ACATAT,10-23790018-23790058-ACATATGCATATACACATAT,10-23790038-23790226-ACATATGCATATACACATATAC,10-23790213-23790310-CACATATGCATATG,10-23790284-23790312-ACATATGCATATGCACATATGCATATAT,10-23790305-23790317-CATA,10-23790322-23790326-AT,10-23790392-23790436-ATATATACATATATACATATAC,10-23790408-23790435-ATATACAT,10-23790430-23790454-ATATACAT,10-23790435-23790514-CATATATACATATATACATGTG,10-23790543-23790555-CATA,10-23790651-23790661-TA,10-23790671-23790680-AT,10-23790696-23790705-AC,10-23790704-23790714-AT,10-23790711-23790745-TATG;MOTIFS=ACATAT,CATATATACATATATACATGTG,ATATACAT,TA,AT,AC,ATATATACATATATACATATAC,ACATATGCATATGCACATATGCATATAT,CATA,CACATATGCATATG,ACATATGCATATACACATAT,TATG,ACATATGCATATACACATATAC;STRUC=<VC24156>	HPRC,HGSVC	Yes	1.616	No	NA,NA	NA	NA
chr10:23790496	324246	INS	106	0.8102	0.6641	8	KIAA1217(2.8447e-10,0.62)	NA	NA	NA	NA	NA	NA	NA	NA	No	ID=10-23789874-23789886-AT,10-23789960-23789979-ACATAT,10-23790018-23790058-ACATATGCATATACACATAT,10-23790038-23790226-ACATATGCATATACACATATAC,10-23790213-23790310-CACATATGCATATG,10-23790284-23790312-ACATATGCATATGCACATATGCATATAT,10-23790305-23790317-CATA,10-23790322-23790326-AT,10-23790392-23790436-ATATATACATATATACATATAC,10-23790408-23790435-ATATACAT,10-23790430-23790454-ATATACAT,10-23790435-23790514-CATATATACATATATACATGTG,10-23790543-23790555-CATA,10-23790651-23790661-TA,10-23790671-23790680-AT,10-23790696-23790705-AC,10-23790704-23790714-AT,10-23790711-23790745-TATG;MOTIFS=ACATAT,CATATATACATATATACATGTG,ATATACAT,TA,AT,AC,ATATATACATATATACATATAC,ACATATGCATATGCACATATGCATATAT,CATA,CACATATGCATATG,ACATATGCATATACACATAT,TATG,ACATATGCATATACACATATAC;STRUC=<VC24156>	HPRC,HGSVC	Yes	1.616	Yes	NA,NA	NA	NA
chr10:23790496	324245	INS	54	0.9503	0.4046	47	KIAA1217(2.8447e-10,0.62)	NA	NA	NA	NA	NA	NA	NA	NA	No	ID=10-23789874-23789886-AT,10-23789960-23789979-ACATAT,10-23790018-23790058-ACATATGCATATACACATAT,10-23790038-23790226-ACATATGCATATACACATATAC,10-23790213-23790310-CACATATGCATATG,10-23790284-23790312-ACATATGCATATGCACATATGCATATAT,10-23790305-23790317-CATA,10-23790322-23790326-AT,10-23790392-23790436-ATATATACATATATACATATAC,10-23790408-23790435-ATATACAT,10-23790430-23790454-ATATACAT,10-23790435-23790514-CATATATACATATATACATGTG,10-23790543-23790555-CATA,10-23790651-23790661-TA,10-23790671-23790680-AT,10-23790696-23790705-AC,10-23790704-23790714-AT,10-23790711-23790745-TATG;MOTIFS=ACATAT,CATATATACATATATACATGTG,ATATACAT,TA,AT,AC,ATATATACATATATACATATAC,ACATATGCATATGCACATATGCATATAT,CATA,CACATATGCATATG,ACATATGCATATACACATAT,TATG,ACATATGCATATACACATATAC;STRUC=<VC24156>	HPRC,HGSVC,1KG-ONT	Yes	1.616	Yes	NA,NA	NA	NA
chr10:23790504	324249	INS	61	0.8827	0.4462	2	KIAA1217(2.8447e-10,0.62)	NA	NA	NA	NA	NA	NA	NA	NA	No	ID=10-23789874-23789886-AT,10-23789960-23789979-ACATAT,10-23790018-23790058-ACATATGCATATACACATAT,10-23790038-23790226-ACATATGCATATACACATATAC,10-23790213-23790310-CACATATGCATATG,10-23790284-23790312-ACATATGCATATGCACATATGCATATAT,10-23790305-23790317-CATA,10-23790322-23790326-AT,10-23790392-23790436-ATATATACATATATACATATAC,10-23790408-23790435-ATATACAT,10-23790430-23790454-ATATACAT,10-23790435-23790514-CATATATACATATATACATGTG,10-23790543-23790555-CATA,10-23790651-23790661-TA,10-23790671-23790680-AT,10-23790696-23790705-AC,10-23790704-23790714-AT,10-23790711-23790745-TATG;MOTIFS=ACATAT,CATATATACATATATACATGTG,ATATACAT,TA,AT,AC,ATATATACATATATACATATAC,ACATATGCATATGCACATATGCATATAT,CATA,CACATATGCATATG,ACATATGCATATACACATAT,TATG,ACATATGCATATACACATATAC;STRUC=<VC24156>	HPRC,HGSVC,1KG-ONT	Yes	1.616	No	NA,NA	NA	NA
chr10:23790516	324250	INS	114	0.8222	0.6624	1	KIAA1217(2.8447e-10,0.62)	NA	NA	NA	NA	NA	NA	NA	NA	No	ID=10-23789874-23789886-AT,10-23789960-23789979-ACATAT,10-23790018-23790058-ACATATGCATATACACATAT,10-23790038-23790226-ACATATGCATATACACATATAC,10-23790213-23790310-CACATATGCATATG,10-23790284-23790312-ACATATGCATATGCACATATGCATATAT,10-23790305-23790317-CATA,10-23790322-23790326-AT,10-23790392-23790436-ATATATACATATATACATATAC,10-23790408-23790435-ATATACAT,10-23790430-23790454-ATATACAT,10-23790435-23790514-CATATATACATATATACATGTG,10-23790543-23790555-CATA,10-23790651-23790661-TA,10-23790671-23790680-AT,10-23790696-23790705-AC,10-23790704-23790714-AT,10-23790711-23790745-TATG;MOTIFS=ACATAT,CATATATACATATATACATGTG,ATATACAT,TA,AT,AC,ATATATACATATATACATATAC,ACATATGCATATGCACATATGCATATAT,CATA,CACATATGCATATG,ACATATGCATATACACATAT,TATG,ACATATGCATATACACATATAC;STRUC=<VC24156>	HPRC,HGSVC	Yes	1.616	Yes	NA,NA	NA	NA
chr10:23790532	324254	INS	148	0.9376	0.4919	1	KIAA1217(2.8447e-10,0.62)	NA	NA	NA	NA	NA	NA	NA	NA	No	ID=10-23789874-23789886-AT,10-23789960-23789979-ACATAT,10-23790018-23790058-ACATATGCATATACACATAT,10-23790038-23790226-ACATATGCATATACACATATAC,10-23790213-23790310-CACATATGCATATG,10-23790284-23790312-ACATATGCATATGCACATATGCATATAT,10-23790305-23790317-CATA,10-23790322-23790326-AT,10-23790392-23790436-ATATATACATATATACATATAC,10-23790408-23790435-ATATACAT,10-23790430-23790454-ATATACAT,10-23790435-23790514-CATATATACATATATACATGTG,10-23790543-23790555-CATA,10-23790651-23790661-TA,10-23790671-23790680-AT,10-23790696-23790705-AC,10-23790704-23790714-AT,10-23790711-23790745-TATG;MOTIFS=ACATAT,CATATATACATATATACATGTG,ATATACAT,TA,AT,AC,ATATATACATATATACATATAC,ACATATGCATATGCACATATGCATATAT,CATA,CACATATGCATATG,ACATATGCATATACACATAT,TATG,ACATATGCATATACACATATAC;STRUC=<VC24156>	HPRC,HGSVC	Yes	1.616	Yes	NA,NA	NA	NA
chr10:23790532	324255	INS	160	0.8796	0.418	1	KIAA1217(2.8447e-10,0.62)	NA	NA	NA	NA	NA	NA	NA	NA	No	ID=10-23789874-23789886-AT,10-23789960-23789979-ACATAT,10-23790018-23790058-ACATATGCATATACACATAT,10-23790038-23790226-ACATATGCATATACACATATAC,10-23790213-23790310-CACATATGCATATG,10-23790284-23790312-ACATATGCATATGCACATATGCATATAT,10-23790305-23790317-CATA,10-23790322-23790326-AT,10-23790392-23790436-ATATATACATATATACATATAC,10-23790408-23790435-ATATACAT,10-23790430-23790454-ATATACAT,10-23790435-23790514-CATATATACATATATACATGTG,10-23790543-23790555-CATA,10-23790651-23790661-TA,10-23790671-23790680-AT,10-23790696-23790705-AC,10-23790704-23790714-AT,10-23790711-23790745-TATG;MOTIFS=ACATAT,CATATATACATATATACATGTG,ATATACAT,TA,AT,AC,ATATATACATATATACATATAC,ACATATGCATATGCACATATGCATATAT,CATA,CACATATGCATATG,ACATATGCATATACACATAT,TATG,ACATATGCATATACACATATAC;STRUC=<VC24156>	HPRC,HGSVC	Yes	1.616	No	NA,NA	NA	NA
chr10:23790532	324258	INS	68	0.8549	0.547	23	KIAA1217(2.8447e-10,0.62)	NA	NA	NA	NA	NA	NA	NA	NA	No	ID=10-23789874-23789886-AT,10-23789960-23789979-ACATAT,10-23790018-23790058-ACATATGCATATACACATAT,10-23790038-23790226-ACATATGCATATACACATATAC,10-23790213-23790310-CACATATGCATATG,10-23790284-23790312-ACATATGCATATGCACATATGCATATAT,10-23790305-23790317-CATA,10-23790322-23790326-AT,10-23790392-23790436-ATATATACATATATACATATAC,10-23790408-23790435-ATATACAT,10-23790430-23790454-ATATACAT,10-23790435-23790514-CATATATACATATATACATGTG,10-23790543-23790555-CATA,10-23790651-23790661-TA,10-23790671-23790680-AT,10-23790696-23790705-AC,10-23790704-23790714-AT,10-23790711-23790745-TATG;MOTIFS=ACATAT,CATATATACATATATACATGTG,ATATACAT,TA,AT,AC,ATATATACATATATACATATAC,ACATATGCATATGCACATATGCATATAT,CATA,CACATATGCATATG,ACATATGCATATACACATAT,TATG,ACATATGCATATACACATATAC;STRUC=<VC24156>	HPRC,HGSVC,1KG-ONT	Yes	1.616	Yes	NA,NA	NA	NA
chr10:23790535	324259	INS	83	0.8284	0.6457	38	KIAA1217(2.8447e-10,0.62)	NA	NA	NA	NA	NA	NA	NA	NA	No	ID=10-23789874-23789886-AT,10-23789960-23789979-ACATAT,10-23790018-23790058-ACATATGCATATACACATAT,10-23790038-23790226-ACATATGCATATACACATATAC,10-23790213-23790310-CACATATGCATATG,10-23790284-23790312-ACATATGCATATGCACATATGCATATAT,10-23790305-23790317-CATA,10-23790322-23790326-AT,10-23790392-23790436-ATATATACATATATACATATAC,10-23790408-23790435-ATATACAT,10-23790430-23790454-ATATACAT,10-23790435-23790514-CATATATACATATATACATGTG,10-23790543-23790555-CATA,10-23790651-23790661-TA,10-23790671-23790680-AT,10-23790696-23790705-AC,10-23790704-23790714-AT,10-23790711-23790745-TATG;MOTIFS=ACATAT,CATATATACATATATACATGTG,ATATACAT,TA,AT,AC,ATATATACATATATACATATAC,ACATATGCATATGCACATATGCATATAT,CATA,CACATATGCATATG,ACATATGCATATACACATAT,TATG,ACATATGCATATACACATATAC;STRUC=<VC24156>	HPRC,HGSVC,1KG-ONT	Yes	1.616	Yes	NA,NA	NA	NA
chr10:23790535	324260	INS	150	0.831	0.6264	1	KIAA1217(2.8447e-10,0.62)	NA	NA	NA	NA	NA	NA	NA	NA	No	ID=10-23789874-23789886-AT,10-23789960-23789979-ACATAT,10-23790018-23790058-ACATATGCATATACACATAT,10-23790038-23790226-ACATATGCATATACACATATAC,10-23790213-23790310-CACATATGCATATG,10-23790284-23790312-ACATATGCATATGCACATATGCATATAT,10-23790305-23790317-CATA,10-23790322-23790326-AT,10-23790392-23790436-ATATATACATATATACATATAC,10-23790408-23790435-ATATACAT,10-23790430-23790454-ATATACAT,10-23790435-23790514-CATATATACATATATACATGTG,10-23790543-23790555-CATA,10-23790651-23790661-TA,10-23790671-23790680-AT,10-23790696-23790705-AC,10-23790704-23790714-AT,10-23790711-23790745-TATG;MOTIFS=ACATAT,CATATATACATATATACATGTG,ATATACAT,TA,AT,AC,ATATATACATATATACATATAC,ACATATGCATATGCACATATGCATATAT,CATA,CACATATGCATATG,ACATATGCATATACACATAT,TATG,ACATATGCATATACACATATAC;STRUC=<VC24156>	HPRC,HGSVC	Yes	1.616	No	NA,NA	NA	NA
chr10:23790549	324261	INS	94	0.8199	0.6475	24	KIAA1217(2.8447e-10,0.62)	NA	NA	NA	NA	NA	NA	NA	NA	No	ID=10-23789874-23789886-AT,10-23789960-23789979-ACATAT,10-23790018-23790058-ACATATGCATATACACATAT,10-23790038-23790226-ACATATGCATATACACATATAC,10-23790213-23790310-CACATATGCATATG,10-23790284-23790312-ACATATGCATATGCACATATGCATATAT,10-23790305-23790317-CATA,10-23790322-23790326-AT,10-23790392-23790436-ATATATACATATATACATATAC,10-23790408-23790435-ATATACAT,10-23790430-23790454-ATATACAT,10-23790435-23790514-CATATATACATATATACATGTG,10-23790543-23790555-CATA,10-23790651-23790661-TA,10-23790671-23790680-AT,10-23790696-23790705-AC,10-23790704-23790714-AT,10-23790711-23790745-TATG;MOTIFS=ACATAT,CATATATACATATATACATGTG,ATATACAT,TA,AT,AC,ATATATACATATATACATATAC,ACATATGCATATGCACATATGCATATAT,CATA,CACATATGCATATG,ACATATGCATATACACATAT,TATG,ACATATGCATATACACATATAC;STRUC=<VC24156>	HPRC,HGSVC	Yes	1.616	Yes	NA,NA	NA	NA
chr10:23790557	324268	INS	398	0.8243	0.642	11	KIAA1217(2.8447e-10,0.62)	NA	NA	NA	NA	NA	NA	NA	NA	No	ID=10-23789874-23789886-AT,10-23789960-23789979-ACATAT,10-23790018-23790058-ACATATGCATATACACATAT,10-23790038-23790226-ACATATGCATATACACATATAC,10-23790213-23790310-CACATATGCATATG,10-23790284-23790312-ACATATGCATATGCACATATGCATATAT,10-23790305-23790317-CATA,10-23790322-23790326-AT,10-23790392-23790436-ATATATACATATATACATATAC,10-23790408-23790435-ATATACAT,10-23790430-23790454-ATATACAT,10-23790435-23790514-CATATATACATATATACATGTG,10-23790543-23790555-CATA,10-23790651-23790661-TA,10-23790671-23790680-AT,10-23790696-23790705-AC,10-23790704-23790714-AT,10-23790711-23790745-TATG;MOTIFS=ACATAT,CATATATACATATATACATGTG,ATATACAT,TA,AT,AC,ATATATACATATATACATATAC,ACATATGCATATGCACATATGCATATAT,CATA,CACATATGCATATG,ACATATGCATATACACATAT,TATG,ACATATGCATATACACATATAC;STRUC=<VC24156>	HPRC,HGSVC,1KG-ONT	No	1.616	Yes	NA,NA	NA	NA
chr10:23790557	324269	INS	332	0.8184	0.6497	3	KIAA1217(2.8447e-10,0.62)	NA	NA	NA	NA	NA	NA	NA	NA	No	ID=10-23789874-23789886-AT,10-23789960-23789979-ACATAT,10-23790018-23790058-ACATATGCATATACACATAT,10-23790038-23790226-ACATATGCATATACACATATAC,10-23790213-23790310-CACATATGCATATG,10-23790284-23790312-ACATATGCATATGCACATATGCATATAT,10-23790305-23790317-CATA,10-23790322-23790326-AT,10-23790392-23790436-ATATATACATATATACATATAC,10-23790408-23790435-ATATACAT,10-23790430-23790454-ATATACAT,10-23790435-23790514-CATATATACATATATACATGTG,10-23790543-23790555-CATA,10-23790651-23790661-TA,10-23790671-23790680-AT,10-23790696-23790705-AC,10-23790704-23790714-AT,10-23790711-23790745-TATG;MOTIFS=ACATAT,CATATATACATATATACATGTG,ATATACAT,TA,AT,AC,ATATATACATATATACATATAC,ACATATGCATATGCACATATGCATATAT,CATA,CACATATGCATATG,ACATATGCATATACACATAT,TATG,ACATATGCATATACACATATAC;STRUC=<VC24156>	HPRC,HGSVC,1KG-ONT	No	1.616	No	NA,NA	NA	NA
chr10:23790557	324271	INS	310	0.9007	0.3682	1	KIAA1217(2.8447e-10,0.62)	NA	NA	NA	NA	NA	NA	NA	NA	No	ID=10-23789874-23789886-AT,10-23789960-23789979-ACATAT,10-23790018-23790058-ACATATGCATATACACATAT,10-23790038-23790226-ACATATGCATATACACATATAC,10-23790213-23790310-CACATATGCATATG,10-23790284-23790312-ACATATGCATATGCACATATGCATATAT,10-23790305-23790317-CATA,10-23790322-23790326-AT,10-23790392-23790436-ATATATACATATATACATATAC,10-23790408-23790435-ATATACAT,10-23790430-23790454-ATATACAT,10-23790435-23790514-CATATATACATATATACATGTG,10-23790543-23790555-CATA,10-23790651-23790661-TA,10-23790671-23790680-AT,10-23790696-23790705-AC,10-23790704-23790714-AT,10-23790711-23790745-TATG;MOTIFS=ACATAT,CATATATACATATATACATGTG,ATATACAT,TA,AT,AC,ATATATACATATATACATATAC,ACATATGCATATGCACATATGCATATAT,CATA,CACATATGCATATG,ACATATGCATATACACATAT,TATG,ACATATGCATATACACATATAC;STRUC=<VC24156>	HPRC,HGSVC,1KG-ONT	No	1.616	No	NA,NA	NA	NA
chr10:23790557	324267	INS	420	0.8022	0.6926	6	KIAA1217(2.8447e-10,0.62)	NA	NA	NA	NA	NA	NA	NA	NA	No	ID=10-23789874-23789886-AT,10-23789960-23789979-ACATAT,10-23790018-23790058-ACATATGCATATACACATAT,10-23790038-23790226-ACATATGCATATACACATATAC,10-23790213-23790310-CACATATGCATATG,10-23790284-23790312-ACATATGCATATGCACATATGCATATAT,10-23790305-23790317-CATA,10-23790322-23790326-AT,10-23790392-23790436-ATATATACATATATACATATAC,10-23790408-23790435-ATATACAT,10-23790430-23790454-ATATACAT,10-23790435-23790514-CATATATACATATATACATGTG,10-23790543-23790555-CATA,10-23790651-23790661-TA,10-23790671-23790680-AT,10-23790696-23790705-AC,10-23790704-23790714-AT,10-23790711-23790745-TATG;MOTIFS=ACATAT,CATATATACATATATACATGTG,ATATACAT,TA,AT,AC,ATATATACATATATACATATAC,ACATATGCATATGCACATATGCATATAT,CATA,CACATATGCATATG,ACATATGCATATACACATAT,TATG,ACATATGCATATACACATATAC;STRUC=<VC24156>	HPRC,HGSVC,1KG-ONT	No	1.616	No	NA,NA	NA	NA
chr10:23790557	324266	INS	524	0.8583	0.5308	19	KIAA1217(2.8447e-10,0.62)	NA	NA	NA	NA	NA	NA	NA	NA	No	ID=10-23789874-23789886-AT,10-23789960-23789979-ACATAT,10-23790018-23790058-ACATATGCATATACACATAT,10-23790038-23790226-ACATATGCATATACACATATAC,10-23790213-23790310-CACATATGCATATG,10-23790284-23790312-ACATATGCATATGCACATATGCATATAT,10-23790305-23790317-CATA,10-23790322-23790326-AT,10-23790392-23790436-ATATATACATATATACATATAC,10-23790408-23790435-ATATACAT,10-23790430-23790454-ATATACAT,10-23790435-23790514-CATATATACATATATACATGTG,10-23790543-23790555-CATA,10-23790651-23790661-TA,10-23790671-23790680-AT,10-23790696-23790705-AC,10-23790704-23790714-AT,10-23790711-23790745-TATG;MOTIFS=ACATAT,CATATATACATATATACATGTG,ATATACAT,TA,AT,AC,ATATATACATATATACATATAC,ACATATGCATATGCACATATGCATATAT,CATA,CACATATGCATATG,ACATATGCATATACACATAT,TATG,ACATATGCATATACACATATAC;STRUC=<VC24156>	HPRC,HGSVC,1KG-ONT	No	1.616	Yes	NA,NA	NA	NA
chr10:23790557	324265	INS	582	0.8675	0.475	6	KIAA1217(2.8447e-10,0.62)	NA	NA	NA	NA	NA	NA	NA	NA	No	ID=10-23789874-23789886-AT,10-23789960-23789979-ACATAT,10-23790018-23790058-ACATATGCATATACACATAT,10-23790038-23790226-ACATATGCATATACACATATAC,10-23790213-23790310-CACATATGCATATG,10-23790284-23790312-ACATATGCATATGCACATATGCATATAT,10-23790305-23790317-CATA,10-23790322-23790326-AT,10-23790392-23790436-ATATATACATATATACATATAC,10-23790408-23790435-ATATACAT,10-23790430-23790454-ATATACAT,10-23790435-23790514-CATATATACATATATACATGTG,10-23790543-23790555-CATA,10-23790651-23790661-TA,10-23790671-23790680-AT,10-23790696-23790705-AC,10-23790704-23790714-AT,10-23790711-23790745-TATG;MOTIFS=ACATAT,CATATATACATATATACATGTG,ATATACAT,TA,AT,AC,ATATATACATATATACATATAC,ACATATGCATATGCACATATGCATATAT,CATA,CACATATGCATATG,ACATATGCATATACACATAT,TATG,ACATATGCATATACACATATAC;STRUC=<VC24156>	HPRC,HGSVC,1KG-ONT	No	1.616	No	NA,NA	NA	NA
chr10:23790557	324264	INS	244	0.8402	0.6262	1	KIAA1217(2.8447e-10,0.62)	NA	NA	NA	NA	NA	NA	NA	NA	No	ID=10-23789874-23789886-AT,10-23789960-23789979-ACATAT,10-23790018-23790058-ACATATGCATATACACATAT,10-23790038-23790226-ACATATGCATATACACATATAC,10-23790213-23790310-CACATATGCATATG,10-23790284-23790312-ACATATGCATATGCACATATGCATATAT,10-23790305-23790317-CATA,10-23790322-23790326-AT,10-23790392-23790436-ATATATACATATATACATATAC,10-23790408-23790435-ATATACAT,10-23790430-23790454-ATATACAT,10-23790435-23790514-CATATATACATATATACATGTG,10-23790543-23790555-CATA,10-23790651-23790661-TA,10-23790671-23790680-AT,10-23790696-23790705-AC,10-23790704-23790714-AT,10-23790711-23790745-TATG;MOTIFS=ACATAT,CATATATACATATATACATGTG,ATATACAT,TA,AT,AC,ATATATACATATATACATATAC,ACATATGCATATGCACATATGCATATAT,CATA,CACATATGCATATG,ACATATGCATATACACATAT,TATG,ACATATGCATATACACATATAC;STRUC=<VC24156>	HPRC,HGSVC,1KG-ONT	No	1.616	Yes	NA,NA	NA	NA
chr10:23790568	324272	INS	152	0.8367	0.606	5	KIAA1217(2.8447e-10,0.62)	NA	NA	NA	NA	NA	NA	NA	NA	No	ID=10-23789874-23789886-AT,10-23789960-23789979-ACATAT,10-23790018-23790058-ACATATGCATATACACATAT,10-23790038-23790226-ACATATGCATATACACATATAC,10-23790213-23790310-CACATATGCATATG,10-23790284-23790312-ACATATGCATATGCACATATGCATATAT,10-23790305-23790317-CATA,10-23790322-23790326-AT,10-23790392-23790436-ATATATACATATATACATATAC,10-23790408-23790435-ATATACAT,10-23790430-23790454-ATATACAT,10-23790435-23790514-CATATATACATATATACATGTG,10-23790543-23790555-CATA,10-23790651-23790661-TA,10-23790671-23790680-AT,10-23790696-23790705-AC,10-23790704-23790714-AT,10-23790711-23790745-TATG;MOTIFS=ACATAT,CATATATACATATATACATGTG,ATATACAT,TA,AT,AC,ATATATACATATATACATATAC,ACATATGCATATGCACATATGCATATAT,CATA,CACATATGCATATG,ACATATGCATATACACATAT,TATG,ACATATGCATATACACATATAC;STRUC=<VC24156>	HPRC,HGSVC	Yes	1.616	No	NA,NA	NA	NA
chr10:23790569	324277	INS	180	0.8891	0.3957	3	KIAA1217(2.8447e-10,0.62)	NA	NA	NA	NA	NA	NA	NA	NA	No	ID=10-23789874-23789886-AT,10-23789960-23789979-ACATAT,10-23790018-23790058-ACATATGCATATACACATAT,10-23790038-23790226-ACATATGCATATACACATATAC,10-23790213-23790310-CACATATGCATATG,10-23790284-23790312-ACATATGCATATGCACATATGCATATAT,10-23790305-23790317-CATA,10-23790322-23790326-AT,10-23790392-23790436-ATATATACATATATACATATAC,10-23790408-23790435-ATATACAT,10-23790430-23790454-ATATACAT,10-23790435-23790514-CATATATACATATATACATGTG,10-23790543-23790555-CATA,10-23790651-23790661-TA,10-23790671-23790680-AT,10-23790696-23790705-AC,10-23790704-23790714-AT,10-23790711-23790745-TATG;MOTIFS=ACATAT,CATATATACATATATACATGTG,ATATACAT,TA,AT,AC,ATATATACATATATACATATAC,ACATATGCATATGCACATATGCATATAT,CATA,CACATATGCATATG,ACATATGCATATACACATAT,TATG,ACATATGCATATACACATATAC;STRUC=<VC24156>	HPRC,HGSVC,1KG-ONT	Yes	1.616	No	NA,NA	NA	NA
chr10:23790569	324276	INS	202	0.8275	0.6348	13	KIAA1217(2.8447e-10,0.62)	NA	NA	NA	NA	NA	NA	NA	NA	No	ID=10-23789874-23789886-AT,10-23789960-23789979-ACATAT,10-23790018-23790058-ACATATGCATATACACATAT,10-23790038-23790226-ACATATGCATATACACATATAC,10-23790213-23790310-CACATATGCATATG,10-23790284-23790312-ACATATGCATATGCACATATGCATATAT,10-23790305-23790317-CATA,10-23790322-23790326-AT,10-23790392-23790436-ATATATACATATATACATATAC,10-23790408-23790435-ATATACAT,10-23790430-23790454-ATATACAT,10-23790435-23790514-CATATATACATATATACATGTG,10-23790543-23790555-CATA,10-23790651-23790661-TA,10-23790671-23790680-AT,10-23790696-23790705-AC,10-23790704-23790714-AT,10-23790711-23790745-TATG;MOTIFS=ACATAT,CATATATACATATATACATGTG,ATATACAT,TA,AT,AC,ATATATACATATATACATATAC,ACATATGCATATGCACATATGCATATAT,CATA,CACATATGCATATG,ACATATGCATATACACATAT,TATG,ACATATGCATATACACATATAC;STRUC=<VC24156>	HPRC,HGSVC,1KG-ONT	No	1.616	Yes	NA,NA	NA	NA
chr10:23790569	324275	INS	158	0.8624	0.4995	3	KIAA1217(2.8447e-10,0.62)	NA	NA	NA	NA	NA	NA	NA	NA	No	ID=10-23789874-23789886-AT,10-23789960-23789979-ACATAT,10-23790018-23790058-ACATATGCATATACACATAT,10-23790038-23790226-ACATATGCATATACACATATAC,10-23790213-23790310-CACATATGCATATG,10-23790284-23790312-ACATATGCATATGCACATATGCATATAT,10-23790305-23790317-CATA,10-23790322-23790326-AT,10-23790392-23790436-ATATATACATATATACATATAC,10-23790408-23790435-ATATACAT,10-23790430-23790454-ATATACAT,10-23790435-23790514-CATATATACATATATACATGTG,10-23790543-23790555-CATA,10-23790651-23790661-TA,10-23790671-23790680-AT,10-23790696-23790705-AC,10-23790704-23790714-AT,10-23790711-23790745-TATG;MOTIFS=ACATAT,CATATATACATATATACATGTG,ATATACAT,TA,AT,AC,ATATATACATATATACATATAC,ACATATGCATATGCACATATGCATATAT,CATA,CACATATGCATATG,ACATATGCATATACACATAT,TATG,ACATATGCATATACACATATAC;STRUC=<VC24156>	HPRC,HGSVC	Yes	1.616	Yes	NA,NA	NA	NA
chr10:23790569	324274	INS	136	0.8304	0.6333	35	KIAA1217(2.8447e-10,0.62)	NA	NA	NA	NA	NA	NA	NA	NA	No	ID=10-23789874-23789886-AT,10-23789960-23789979-ACATAT,10-23790018-23790058-ACATATGCATATACACATAT,10-23790038-23790226-ACATATGCATATACACATATAC,10-23790213-23790310-CACATATGCATATG,10-23790284-23790312-ACATATGCATATGCACATATGCATATAT,10-23790305-23790317-CATA,10-23790322-23790326-AT,10-23790392-23790436-ATATATACATATATACATATAC,10-23790408-23790435-ATATACAT,10-23790430-23790454-ATATACAT,10-23790435-23790514-CATATATACATATATACATGTG,10-23790543-23790555-CATA,10-23790651-23790661-TA,10-23790671-23790680-AT,10-23790696-23790705-AC,10-23790704-23790714-AT,10-23790711-23790745-TATG;MOTIFS=ACATAT,CATATATACATATATACATGTG,ATATACAT,TA,AT,AC,ATATATACATATATACATATAC,ACATATGCATATGCACATATGCATATAT,CATA,CACATATGCATATG,ACATATGCATATACACATAT,TATG,ACATATGCATATACACATATAC;STRUC=<VC24156>	HPRC,HGSVC	Yes	1.616	Yes	NA,NA	NA	NA
chr10:23790569	324273	INS	144	0.8437	0.5746	4	KIAA1217(2.8447e-10,0.62)	NA	NA	NA	NA	NA	NA	NA	NA	No	ID=10-23789874-23789886-AT,10-23789960-23789979-ACATAT,10-23790018-23790058-ACATATGCATATACACATAT,10-23790038-23790226-ACATATGCATATACACATATAC,10-23790213-23790310-CACATATGCATATG,10-23790284-23790312-ACATATGCATATGCACATATGCATATAT,10-23790305-23790317-CATA,10-23790322-23790326-AT,10-23790392-23790436-ATATATACATATATACATATAC,10-23790408-23790435-ATATACAT,10-23790430-23790454-ATATACAT,10-23790435-23790514-CATATATACATATATACATGTG,10-23790543-23790555-CATA,10-23790651-23790661-TA,10-23790671-23790680-AT,10-23790696-23790705-AC,10-23790704-23790714-AT,10-23790711-23790745-TATG;MOTIFS=ACATAT,CATATATACATATATACATGTG,ATATACAT,TA,AT,AC,ATATATACATATATACATATAC,ACATATGCATATGCACATATGCATATAT,CATA,CACATATGCATATG,ACATATGCATATACACATAT,TATG,ACATATGCATATACACATATAC;STRUC=<VC24156>	HPRC,HGSVC	Yes	1.616	No	NA,NA	NA	NA
chr10:23790579	324278	INS	64	0.7998	0.696	19	KIAA1217(2.8447e-10,0.62)	NA	NA	NA	NA	NA	NA	NA	NA	No	ID=10-23789874-23789886-AT,10-23789960-23789979-ACATAT,10-23790018-23790058-ACATATGCATATACACATAT,10-23790038-23790226-ACATATGCATATACACATATAC,10-23790213-23790310-CACATATGCATATG,10-23790284-23790312-ACATATGCATATGCACATATGCATATAT,10-23790305-23790317-CATA,10-23790322-23790326-AT,10-23790392-23790436-ATATATACATATATACATATAC,10-23790408-23790435-ATATACAT,10-23790430-23790454-ATATACAT,10-23790435-23790514-CATATATACATATATACATGTG,10-23790543-23790555-CATA,10-23790651-23790661-TA,10-23790671-23790680-AT,10-23790696-23790705-AC,10-23790704-23790714-AT,10-23790711-23790745-TATG;MOTIFS=ACATAT,CATATATACATATATACATGTG,ATATACAT,TA,AT,AC,ATATATACATATATACATATAC,ACATATGCATATGCACATATGCATATAT,CATA,CACATATGCATATG,ACATATGCATATACACATAT,TATG,ACATATGCATATACACATATAC;STRUC=<VC24156>	HPRC,HGSVC,1KG-ONT	Yes	1.616	Yes	NA,NA	NA	NA
chr10:23790579	324279	INS	108	0.8361	0.5991	13	KIAA1217(2.8447e-10,0.62)	NA	NA	NA	NA	NA	NA	NA	NA	No	ID=10-23789874-23789886-AT,10-23789960-23789979-ACATAT,10-23790018-23790058-ACATATGCATATACACATAT,10-23790038-23790226-ACATATGCATATACACATATAC,10-23790213-23790310-CACATATGCATATG,10-23790284-23790312-ACATATGCATATGCACATATGCATATAT,10-23790305-23790317-CATA,10-23790322-23790326-AT,10-23790392-23790436-ATATATACATATATACATATAC,10-23790408-23790435-ATATACAT,10-23790430-23790454-ATATACAT,10-23790435-23790514-CATATATACATATATACATGTG,10-23790543-23790555-CATA,10-23790651-23790661-TA,10-23790671-23790680-AT,10-23790696-23790705-AC,10-23790704-23790714-AT,10-23790711-23790745-TATG;MOTIFS=ACATAT,CATATATACATATATACATGTG,ATATACAT,TA,AT,AC,ATATATACATATATACATATAC,ACATATGCATATGCACATATGCATATAT,CATA,CACATATGCATATG,ACATATGCATATACACATAT,TATG,ACATATGCATATACACATATAC;STRUC=<VC24156>	HPRC,HGSVC	Yes	1.616	Yes	NA,NA	NA	NA
chr10:23790590	324280	INS	68	0.8023	0.6901	14	KIAA1217(2.8447e-10,0.62)	NA	NA	NA	NA	NA	NA	NA	NA	No	ID=10-23789874-23789886-AT,10-23789960-23789979-ACATAT,10-23790018-23790058-ACATATGCATATACACATAT,10-23790038-23790226-ACATATGCATATACACATATAC,10-23790213-23790310-CACATATGCATATG,10-23790284-23790312-ACATATGCATATGCACATATGCATATAT,10-23790305-23790317-CATA,10-23790322-23790326-AT,10-23790392-23790436-ATATATACATATATACATATAC,10-23790408-23790435-ATATACAT,10-23790430-23790454-ATATACAT,10-23790435-23790514-CATATATACATATATACATGTG,10-23790543-23790555-CATA,10-23790651-23790661-TA,10-23790671-23790680-AT,10-23790696-23790705-AC,10-23790704-23790714-AT,10-23790711-23790745-TATG;MOTIFS=ACATAT,CATATATACATATATACATGTG,ATATACAT,TA,AT,AC,ATATATACATATATACATATAC,ACATATGCATATGCACATATGCATATAT,CATA,CACATATGCATATG,ACATATGCATATACACATAT,TATG,ACATATGCATATACACATATAC;STRUC=<VC24156>	HPRC,HGSVC,1KG-ONT	Yes	1.616	Yes	NA,NA	NA	NA
chr10:23810517	324281	INS	50	0.8265	0.6407	1	KIAA1217(2.8447e-10,0.62)	NA	NA	NA	NA	NA	NA	NA	NA	No	NA	NA	No	2.538	No	NA,NA	NA	NA
chr10:23810907	324282	DEL	72	0.9401	0.2403	51	KIAA1217(2.8447e-10,0.62)	NA	NA	NA	NA	NA	NA	NA	NA	No	ID=10-23810915-23810924-ATA;MOTIFS=ATA;STRUC=<TR373492>,ID=10-23810954-23810963-AT;MOTIFS=AT;STRUC=<TR373493>	HPRC,HGSVC,1KG-ONT	Yes	0.003	Yes	NA,NA	NA	NA
chr10:23818351	324283	INS	55	0.9694	0.2705	3	KIAA1217(2.8447e-10,0.62)	NA	NA	NA	NA	NA	NA	NA	NA	No	ID=10-23818303-23818315-TA,10-23818319-23818330-TA,10-23818332-23818346-TA,10-23818351-23818372-AT;MOTIFS=TA,AT;STRUC=<VC24160>,ID=10-23818345-23818352-A;MOTIFS=A;STRUC=<TR373508>	HPRC	No	1.616	Yes	NA,NA	NA	NA
chr10:23822795	324284	INS	72	0.8005	0.6787	1	KIAA1217(2.8447e-10,0.62)	NA	NA	NA	NA	NA	NA	NA	NA	No	NA	NA	No	1.616	No	NA,NA	NA	NA
chr10:23824652	324285	INS	63	0.8251	0.6196	1	KIAA1217(2.8447e-10,0.62)	NA	NA	NA	NA	NA	NA	NA	NA	No	ID=10-23824631-23824650-A,10-23824658-23824682-AT,10-23824727-23824739-GAA;MOTIFS=AT,GAA,A;STRUC=<VC24161>	NA	No	1.616	No	NA,NA	NA	NA
chr10:23836958	324286	INS	335	0.9057	0.3373	1	KIAA1217(2.8447e-10,0.62)	NA	NA	NA	NA	NA	NA	NA	NA	No	NA	NA	Yes	1.616	No	NA,NA	NA	NA
chr10:23859714	324287	INS	320	0.8965	0.3898	4	KIAA1217(2.8447e-10,0.62)	NA	NA	NA	NA	NA	NA	NA	NA	No	NA	1KG-ONT	Yes	8.98	Yes	NA,NA	NA	NA
chr10:23918254	324288	INS	205	0.8513	0.552	7	KIAA1217(2.8447e-10,0.62)	NA	NA	NA	NA	NA	NA	NA	NA	No	NA	NA	Yes	3.793	Yes	NA,NA	NA	NA
chr10:23925819	324289	DEL	77	0.8853	0.4414	2	KIAA1217(2.8447e-10,0.62)	NA	NA	NA	NA	NA	NA	NA	NA	No	NA	NA	Yes	1.435	No	NA,NA	NA	NA
chr10:23934556	324290	DEL	50	0.9327	0.2652	272	KIAA1217(2.8447e-10,0.62)	NA	NA	NA	NA	NA	NA	NA	NA	No	ID=10-23934506-23934518-T,10-23934557-23934590-TA,10-23934591-23934606-TA,10-23934607-23934626-TA,10-23934621-23934622-T,10-23934623-23934624-T,10-23934625-23934635-T;MOTIFS=TA,T;STRUC=<VC24169>	HPRC,HGSVC	No	1.586	Yes	NA,NA	NA	NA
chr10:23934563	324291	INS	56	0.8758	0.4663	5	KIAA1217(2.8447e-10,0.62)	NA	NA	NA	NA	NA	NA	NA	NA	No	ID=10-23934506-23934518-T,10-23934557-23934590-TA,10-23934591-23934606-TA,10-23934607-23934626-TA,10-23934621-23934622-T,10-23934623-23934624-T,10-23934625-23934635-T;MOTIFS=TA,T;STRUC=<VC24169>	1KG-ONT	No	0.692	Yes	NA,NA	NA	NA
chr10:23934575	324292	INS	64	0.8159	0.6706	5	KIAA1217(2.8447e-10,0.62)	NA	NA	NA	NA	NA	NA	NA	NA	No	ID=10-23934506-23934518-T,10-23934557-23934590-TA,10-23934591-23934606-TA,10-23934607-23934626-TA,10-23934621-23934622-T,10-23934623-23934624-T,10-23934625-23934635-T;MOTIFS=TA,T;STRUC=<VC24169>	1KG-ONT	No	0.692	No	NA,NA	NA	NA
chr10:23934577	324293	INS	66	0.8373	0.6494	1	KIAA1217(2.8447e-10,0.62)	NA	NA	NA	NA	NA	NA	NA	NA	No	ID=10-23934506-23934518-T,10-23934557-23934590-TA,10-23934591-23934606-TA,10-23934607-23934626-TA,10-23934621-23934622-T,10-23934623-23934624-T,10-23934625-23934635-T;MOTIFS=TA,T;STRUC=<VC24169>	1KG-ONT	Yes	0.692	No	NA,NA	NA	NA
chr10:23934577	324294	INS	62	0.9332	0.2575	3	KIAA1217(2.8447e-10,0.62)	NA	NA	NA	NA	NA	NA	NA	NA	No	ID=10-23934506-23934518-T,10-23934557-23934590-TA,10-23934591-23934606-TA,10-23934607-23934626-TA,10-23934621-23934622-T,10-23934623-23934624-T,10-23934625-23934635-T;MOTIFS=TA,T;STRUC=<VC24169>	1KG-ONT	No	0.692	No	NA,NA	NA	NA
chr10:23945926	324295	DEL	4100	0.8052	0.6727	1	KIAA1217(2.8447e-10,0.62)	NA	NA	NA	NA	NA	NA	NA	NA	No	ID=10-23946267-23946284-A;MOTIFS=A;STRUC=<TR373682>,ID=10-23946309-23946319-A;MOTIFS=A;STRUC=<TR373683>,ID=10-23946344-23946354-A;MOTIFS=A;STRUC=<TR373684>,ID=10-23946631-23946646-ATT;MOTIFS=ATT;STRUC=<TR373685>,ID=10-23947672-23947684-ATTG;MOTIFS=ATTG;STRUC=<TR373686>	NA	Yes	7.866	No	NA,NA	NA	NA
chr10:23992607	324296	DEL	423	0.8561	0.529	61	KIAA1217(2.8447e-10,0.62)	NA	NA	NA	NA	NA	NA	NA	NA	No	ID=10-23992607-23992625-T;MOTIFS=T;STRUC=<TR373748>,ID=10-23993029-23993049-T;MOTIFS=T;STRUC=<TR373749>	HGSVC,1KG-ONT	Yes	2.366	Yes	NA,NA	NA	NA
chr10:24004295	324297	INS	329	0.9104	0.3457	63	KIAA1217(2.8447e-10,0.62)	NA	NA	NA	NA	NA	NA	NA	NA	No	NA	HGSVC,1KG-ONT	Yes	1.616	Yes	NA,NA	NA	NA
chr10:24046191	324298	DEL	434	0.8539	0.5625	1	KIAA1217(2.8447e-10,0.62)	NA	NA	NA	NA	NA	NA	NA	NA	No	ID=10-24046222-24046240-TGA;MOTIFS=TGA;STRUC=<TR373823>	NA	Yes	2.799	No	NA,NA	NA	NA
chr10:24080842	324299	INS	188	0.9567	0.1683	255	KIAA1217(2.8447e-10,0.62)	NA	NA	NA	NA	NA	NA	NA	NA	No	NA	HPRC,HGSVC,1KG-ONT	No	10.52	Yes	NA,NA	NA	NA
chr10:24081734	324300	INS	56	0.8338	0.6555	1	KIAA1217(2.8447e-10,0.62)	NA	NA	NA	NA	NA	NA	NA	NA	No	NA	NA	No	1.616	No	NA,NA	NA	NA
chr10:24083887	324301	INS	147	0.88	0.445	5	KIAA1217(2.8447e-10,0.62)	NA	NA	NA	NA	NA	NA	NA	NA	No	NA	NA	No	2.538	Yes	NA,NA	NA	NA
chr10:24087908	324303	DEL	1603	0.9008	0.3593	167	KIAA1217(2.8447e-10,0.62)	NA	NA	NA	NA	NA	NA	NA	NA	No	ID=10-24088256-24088275-AT,10-24088274-24088280-AC,10-24088289-24088306-TA;MOTIFS=AC,TA,AT;STRUC=<VC24179>	HPRC,HGSVC,1KG-ONT	Yes	1.423	Yes	NA,NA	NA	NA
chr10:24088274	324304	INS	53	0.8868	0.4274	1	KIAA1217(2.8447e-10,0.62)	NA	NA	NA	NA	NA	NA	NA	NA	No	ID=10-24088256-24088275-AT,10-24088274-24088280-AC,10-24088289-24088306-TA;MOTIFS=AC,TA,AT;STRUC=<VC24179>	NA	No	1.616	No	NA,NA	NA	NA
chr10:24088537	324305	DEL	5355	0.8829	0.4521	47	KIAA1217(2.8447e-10,0.62)	NA	NA	NA	NA	NA	NA	NA	NA	No	ID=10-24088256-24088275-AT,10-24088274-24088280-AC,10-24088289-24088306-TA;MOTIFS=AC,TA,AT;STRUC=<VC24179>,ID=10-24090140-24090155-TTTC;MOTIFS=TTTC;STRUC=(TTTC)n,ID=10-24090148-24090169-TTTCTT;MOTIFS=TTTCTT;STRUC=<TR373892>,ID=10-24090164-24090184-T;MOTIFS=T;STRUC=<TR373893>,ID=10-24090332-24090360-T;MOTIFS=T;STRUC=<TR373894>,ID=10-24092116-24092125-CAT;MOTIFS=CAT;STRUC=<TR373895>,ID=10-24092692-24092701-A;MOTIFS=A;STRUC=<TR373896>,ID=10-24092904-24092953-GT;MOTIFS=GT;STRUC=<TR373897>,ID=10-24093161-24093184-TTTA;MOTIFS=TTTA;STRUC=<TR373898>,ID=10-24093615-24093627-T;MOTIFS=T;STRUC=<TR373899>,ID=10-24093654-24093667-TTA;MOTIFS=TTA;STRUC=<TR373900>	HPRC,HGSVC,1KG-ONT	Yes	6.532	Yes	NA,NA	NA	NA
chr10:24136133	324306	DEL	101	0.898	0.3688	3	KIAA1217(2.8447e-10,0.62)	NA	NA	NA	NA	NA	NA	NA	NA	No	NA	NA	Yes	2.961	No	NA,NA	NA	NA
chr10:24136491	324307	INS	342	0.9337	0.2674	1	KIAA1217(2.8447e-10,0.62)	NA	NA	NA	NA	NA	NA	NA	NA	No	NA	NA	Yes	2.538	No	NA,NA	NA	NA
chr10:24204652	324308	INS	330	0.895	0.3914	14	KIAA1217(2.8447e-10,0.62)	NA	NA	NA	NA	NA	NA	NA	NA	No	NA	HGSVC	Yes	10.1	Yes	NA,NA	NA	NA
chr10:24261141	324309	INS	3190	0.9898	0.0245	17	KIAA1217(2.8447e-10,0.62)	NA	NA	NA	NA	NA	NA	NA	NA	No	NA	HPRC	Yes	0.692	Yes	NA,NA	NA	NA
chr10:24280549	324310	DEL	1249	0.8901	0.3978	5	KIAA1217(2.8447e-10,0.62)	NA	NA	NA	NA	NA	NA	NA	NA	No	ID=10-24280809-24280826-A;MOTIFS=A;STRUC=<TR374215>	NA	Yes	1.582	Yes	NA,NA	NA	NA
chr10:24315624	324311	DEL	2426	0.8529	0.5741	3	KIAA1217(2.8447e-10,0.62)	NA	NA	NA	NA	NA	NA	NA	NA	No	ID=10-24315764-24315774-A;MOTIFS=A;STRUC=<TR374278>,ID=10-24315929-24315939-G;MOTIFS=G;STRUC=<TR374279>,ID=10-24316276-24316285-TG;MOTIFS=TG;STRUC=<TR374280>,ID=10-24317281-24317300-TTTA;MOTIFS=TTTA;STRUC=<TR374281>,ID=10-24317401-24317410-CAC;MOTIFS=CAC;STRUC=<TR374282>	NA	Yes	7.574	Yes	NA,NA	NA	NA
chr10:24324024	324312	DEL	300	0.9674	0.1309	2	KIAA1217(2.8447e-10,0.62)	NA	NA	NA	NA	NA	NA	NA	NA	No	ID=10-24324103-24324112-A;MOTIFS=A;STRUC=<TR374299>	NA	Yes	2.643	No	NA,NA	NA	NA
chr10:24329080	324313	INS	55	0.8294	0.6158	1	KIAA1217(2.8447e-10,0.62)	NA	NA	NA	NA	NA	NA	NA	NA	No	NA	NA	No	2.387	No	NA,NA	NA	NA
chr10:24390467	324314	INS	54	0.8268	0.6549	1	KIAA1217(2.8447e-10,0.62)	NA	NA	NA	NA	NA	NA	NA	NA	No	ID=10-24390459-24390478-GGAG,10-24390475-24390531-GGAA,10-24390568-24390582-GAGG,10-24390579-24390591-GGAA;MOTIFS=GGAA,GGAG,GAGG;STRUC=<VC24210>	NA	No	2.244	No	NA,NA	NA	NA
chr10:24411281	324316	INS	311	0.8775	0.441	3	KIAA1217(2.8447e-10,0.62)	NA	NA	NA	NA	NA	NA	NA	NA	No	NA	NA	Yes	6.247	Yes	NA,NA	NA	NA
chr10:24432184	324317	DEL	169	0.8848	0.4291	1	KIAA1217(2.8447e-10,0.62)	NA	NA	NA	NA	NA	NA	NA	NA	No	NA	NA	No	3.504	No	NA,NA	NA	NA
chr10:24438801	324318	INS	325	0.8878	0.4153	3	KIAA1217(2.8447e-10,0.62)	NA	NA	NA	NA	NA	NA	NA	enhancer	No	NA	NA	Yes	7.38	Yes	NA,NA	NA	NA
chr10:24479357	324319	INS	96	0.8419	0.6025	11	KIAA1217(2.8447e-10,0.62)	NA	NA	NA	NA	NA	NA	NA	NA	No	NA	1KG-ONT	Yes	7.372	Yes	NA,NA	NA	NA
chr10:24538570	324320	DEL	58	0.8739	0.46	1	KIAA1217(2.8447e-10,0.62)	NA	NA	NA	NA	NA	NA	NA	NA	No	ID=10-24538510-24538521-AG,10-24538548-24538569-GGAG,10-24538566-24538607-AGGA,10-24538598-24538650-AGGAAGGAAAAAGAG,10-24538732-24538750-T;MOTIFS=AGGA,AGGAAGGAAAAAGAG,AG,GGAG,T;STRUC=<VC24225>	HPRC,1KG-ONT	Yes	1.574	No	NA,NA	NA	NA
chr10:24538574	324321	DEL	54	0.8326	0.6259	1	KIAA1217(2.8447e-10,0.62)	NA	NA	NA	NA	NA	NA	NA	NA	No	ID=10-24538510-24538521-AG,10-24538548-24538569-GGAG,10-24538566-24538607-AGGA,10-24538598-24538650-AGGAAGGAAAAAGAG,10-24538732-24538750-T;MOTIFS=AGGA,AGGAAGGAAAAAGAG,AG,GGAG,T;STRUC=<VC24225>	HPRC,1KG-ONT	Yes	1.703	No	NA,NA	NA	NA
chr10:24538578	324322	DEL	50	0.8452	0.5815	396	KIAA1217(2.8447e-10,0.62)	NA	NA	NA	NA	NA	NA	NA	NA	No	ID=10-24538510-24538521-AG,10-24538548-24538569-GGAG,10-24538566-24538607-AGGA,10-24538598-24538650-AGGAAGGAAAAAGAG,10-24538732-24538750-T;MOTIFS=AGGA,AGGAAGGAAAAAGAG,AG,GGAG,T;STRUC=<VC24225>	HPRC,1KG-ONT	Yes	1.637	Yes	NA,NA	NA	NA
chr10:24541204	324323	INS	329	0.9417	0.4619	35	KIAA1217(2.8447e-10,0.62)	NA	NA	NA	NA	NA	NA	NA	NA	No	NA	HPRC,HGSVC,1KG-ONT	Yes	9.342	Yes	NA,NA	NA	NA
chr10:24557813	324325	INS	322	0.802	0.6973	11	NA	NA	NA	NA	NA	NA	NA	NA	NA	No	ID=10-24557812-24557816-TA,10-24557818-24557840-AT,10-24557893-24557902-AT,10-24557901-24557910-AC,10-24557921-24557933-TA,10-24557957-24557966-AT,10-24557967-24557979-AT;MOTIFS=AC,TA,AT;STRUC=<VC24227>	HPRC,HGSVC,1KG-ONT	No	0.794	Yes	NA,NA	NA	NA
chr10:24557820	324326	INS	143	0.8207	0.6497	1	NA	NA	NA	NA	NA	NA	NA	NA	NA	No	ID=10-24557812-24557816-TA,10-24557818-24557840-AT,10-24557893-24557902-AT,10-24557901-24557910-AC,10-24557921-24557933-TA,10-24557957-24557966-AT,10-24557967-24557979-AT;MOTIFS=AC,TA,AT;STRUC=<VC24227>	HPRC,HGSVC,1KG-ONT	No	0.794	No	NA,NA	NA	NA
chr10:24557830	324330	INS	58	0.8061	0.6869	2	NA	NA	NA	NA	NA	NA	NA	NA	NA	No	ID=10-24557812-24557816-TA,10-24557818-24557840-AT,10-24557893-24557902-AT,10-24557901-24557910-AC,10-24557921-24557933-TA,10-24557957-24557966-AT,10-24557967-24557979-AT;MOTIFS=AC,TA,AT;STRUC=<VC24227>	HPRC,HGSVC	No	0.794	No	NA,NA	NA	NA
chr10:24557831	324333	INS	265	0.9377	0.2439	11	NA	NA	NA	NA	NA	NA	NA	NA	NA	No	ID=10-24557812-24557816-TA,10-24557818-24557840-AT,10-24557893-24557902-AT,10-24557901-24557910-AC,10-24557921-24557933-TA,10-24557957-24557966-AT,10-24557967-24557979-AT;MOTIFS=AC,TA,AT;STRUC=<VC24227>	HPRC,HGSVC,1KG-ONT	No	0.794	Yes	NA,NA	NA	NA
chr10:24557831	324334	INS	295	0.8204	0.6286	44	NA	NA	NA	NA	NA	NA	NA	NA	NA	No	ID=10-24557812-24557816-TA,10-24557818-24557840-AT,10-24557893-24557902-AT,10-24557901-24557910-AC,10-24557921-24557933-TA,10-24557957-24557966-AT,10-24557967-24557979-AT;MOTIFS=AC,TA,AT;STRUC=<VC24227>	HPRC,HGSVC,1KG-ONT	No	0.794	Yes	NA,NA	NA	NA
chr10:24557831	324335	INS	315	0.8257	0.6378	13	NA	NA	NA	NA	NA	NA	NA	NA	NA	No	ID=10-24557812-24557816-TA,10-24557818-24557840-AT,10-24557893-24557902-AT,10-24557901-24557910-AC,10-24557921-24557933-TA,10-24557957-24557966-AT,10-24557967-24557979-AT;MOTIFS=AC,TA,AT;STRUC=<VC24227>	HPRC,HGSVC,1KG-ONT	No	0.794	Yes	NA,NA	NA	NA
chr10:24557831	324336	INS	318	0.8345	0.5973	1	NA	NA	NA	NA	NA	NA	NA	NA	NA	No	ID=10-24557812-24557816-TA,10-24557818-24557840-AT,10-24557893-24557902-AT,10-24557901-24557910-AC,10-24557921-24557933-TA,10-24557957-24557966-AT,10-24557967-24557979-AT;MOTIFS=AC,TA,AT;STRUC=<VC24227>	HPRC,HGSVC,1KG-ONT	No	0.794	No	NA,NA	NA	NA
chr10:24557831	324337	INS	266	0.8676	0.5018	51	NA	NA	NA	NA	NA	NA	NA	NA	NA	No	ID=10-24557812-24557816-TA,10-24557818-24557840-AT,10-24557893-24557902-AT,10-24557901-24557910-AC,10-24557921-24557933-TA,10-24557957-24557966-AT,10-24557967-24557979-AT;MOTIFS=AC,TA,AT;STRUC=<VC24227>	HPRC,HGSVC,1KG-ONT	No	0.794	Yes	NA,NA	NA	NA
chr10:24557831	324338	INS	337	0.8436	0.6334	27	NA	NA	NA	NA	NA	NA	NA	NA	NA	No	ID=10-24557812-24557816-TA,10-24557818-24557840-AT,10-24557893-24557902-AT,10-24557901-24557910-AC,10-24557921-24557933-TA,10-24557957-24557966-AT,10-24557967-24557979-AT;MOTIFS=AC,TA,AT;STRUC=<VC24227>	HPRC,HGSVC,1KG-ONT	No	0.794	Yes	NA,NA	NA	NA
chr10:24557912	324339	INS	278	0.8547	0.5426	1	NA	NA	NA	NA	NA	NA	NA	NA	NA	No	ID=10-24557812-24557816-TA,10-24557818-24557840-AT,10-24557893-24557902-AT,10-24557901-24557910-AC,10-24557921-24557933-TA,10-24557957-24557966-AT,10-24557967-24557979-AT;MOTIFS=AC,TA,AT;STRUC=<VC24227>	HPRC,HGSVC,1KG-ONT	No	2.416	No	NA,NA	NA	NA
chr10:24557950	324344	INS	269	0.9707	0.1225	162	NA	NA	NA	NA	NA	NA	NA	NA	NA	No	ID=10-24557812-24557816-TA,10-24557818-24557840-AT,10-24557893-24557902-AT,10-24557901-24557910-AC,10-24557921-24557933-TA,10-24557957-24557966-AT,10-24557967-24557979-AT;MOTIFS=AC,TA,AT;STRUC=<VC24227>	HPRC,HGSVC,1KG-ONT	No	2.416	Yes	NA,NA	NA	NA
chr10:24557950	324343	INS	244	0.8487	0.638	830	NA	NA	NA	NA	NA	NA	NA	NA	NA	No	ID=10-24557812-24557816-TA,10-24557818-24557840-AT,10-24557893-24557902-AT,10-24557901-24557910-AC,10-24557921-24557933-TA,10-24557957-24557966-AT,10-24557967-24557979-AT;MOTIFS=AC,TA,AT;STRUC=<VC24227>	HPRC,HGSVC,1KG-ONT	No	2.416	Yes	NA,NA	NA	NA
chr10:24557950	324342	INS	219	0.8655	0.5103	112	NA	NA	NA	NA	NA	NA	NA	NA	NA	No	ID=10-24557812-24557816-TA,10-24557818-24557840-AT,10-24557893-24557902-AT,10-24557901-24557910-AC,10-24557921-24557933-TA,10-24557957-24557966-AT,10-24557967-24557979-AT;MOTIFS=AC,TA,AT;STRUC=<VC24227>	HPRC,HGSVC,1KG-ONT	No	2.416	Yes	NA,NA	NA	NA
chr10:24557950	324341	INS	246	0.9206	0.2977	72	NA	NA	NA	NA	NA	NA	NA	NA	NA	No	ID=10-24557812-24557816-TA,10-24557818-24557840-AT,10-24557893-24557902-AT,10-24557901-24557910-AC,10-24557921-24557933-TA,10-24557957-24557966-AT,10-24557967-24557979-AT;MOTIFS=AC,TA,AT;STRUC=<VC24227>	HPRC,HGSVC,1KG-ONT	No	2.416	Yes	NA,NA	NA	NA
chr10:24557950	324340	INS	373	0.8624	0.5301	1	NA	NA	NA	NA	NA	NA	NA	NA	NA	No	ID=10-24557812-24557816-TA,10-24557818-24557840-AT,10-24557893-24557902-AT,10-24557901-24557910-AC,10-24557921-24557933-TA,10-24557957-24557966-AT,10-24557967-24557979-AT;MOTIFS=AC,TA,AT;STRUC=<VC24227>	NA	No	2.416	No	NA,NA	NA	NA
chr10:24557954	324346	INS	217	0.8236	0.6543	3	NA	NA	NA	NA	NA	NA	NA	NA	NA	No	ID=10-24557812-24557816-TA,10-24557818-24557840-AT,10-24557893-24557902-AT,10-24557901-24557910-AC,10-24557921-24557933-TA,10-24557957-24557966-AT,10-24557967-24557979-AT;MOTIFS=AC,TA,AT;STRUC=<VC24227>	HPRC,HGSVC,1KG-ONT	No	2.416	No	NA,NA	NA	NA
chr10:24557957	324347	INS	228	0.8512	0.5638	3	NA	NA	NA	NA	NA	NA	NA	NA	NA	No	ID=10-24557812-24557816-TA,10-24557818-24557840-AT,10-24557893-24557902-AT,10-24557901-24557910-AC,10-24557921-24557933-TA,10-24557957-24557966-AT,10-24557967-24557979-AT;MOTIFS=AC,TA,AT;STRUC=<VC24227>	HPRC,HGSVC,1KG-ONT	No	2.416	No	NA,NA	NA	NA
chr10:24557969	324348	INS	205	0.9501	0.1999	370	NA	NA	NA	NA	NA	NA	NA	NA	NA	No	ID=10-24557812-24557816-TA,10-24557818-24557840-AT,10-24557893-24557902-AT,10-24557901-24557910-AC,10-24557921-24557933-TA,10-24557957-24557966-AT,10-24557967-24557979-AT;MOTIFS=AC,TA,AT;STRUC=<VC24227>	HPRC,HGSVC,1KG-ONT	No	2.416	Yes	NA,NA	NA	NA
chr10:24573698	324349	DEL	52	0.9412	0.2228	32	NA	NA	NA	NA	NA	NA	NA	NA	NA	No	NA	HPRC,HGSVC,1KG-ONT	Yes	0.476	Yes	NA,NA	NA	NA
chr10:24591832	324350	INS	138	0.8379	0.6519	1	ARHGAP21(1.0,0.261)	NA	NA	NA	NA	NA	NA	NA	NA	No	NA	NA	Yes	10.76	No	NA,NA	NA	NA
chr10:24609639	324351	INS	330	0.8913	0.3772	1	ARHGAP21(1.0,0.261)	NA	NA	NA	NA	NA	NA	NA	NA	No	NA	NA	Yes	5.501	No	NA,NA	NA	NA
chr10:24655942	324352	DEL	80	0.9822	0.0635	2	ARHGAP21(1.0,0.261)	NA	NA	NA	NA	NA	NA	NA	NA	No	NA	HPRC,HGSVC,1KG-ONT	No	0.217	No	NA,NA	NA	NA
chr10:24655992	324353	DEL	80	0.9247	0.2891	85	ARHGAP21(1.0,0.261)	NA	NA	NA	NA	NA	NA	NA	NA	No	NA	HPRC,HGSVC,1KG-ONT	No	0.056	Yes	NA,NA	NA	NA
chr10:24656214	324354	DEL	724	0.9386	0.2477	193	ARHGAP21(1.0,0.261)	NA	NA	NA	NA	NA	NA	NA	NA	No	ID=10-24656565-24656573-G,10-24656661-24656945-GCCCGGCCAGCCGCCCCGTCCGGGAGGGAGGTGGGGGGGTCGGCCCCCC,10-24656938-24656948-G,10-24657118-24657126-G,10-24657295-24657305-G;MOTIFS=G,GCCCGGCCAGCCGCCCCGTCCGGGAGGGAGGTGGGGGGGTCGGCCCCCC;STRUC=<VC24239>	HPRC,HGSVC,1KG-ONT	No	0.03	Yes	NA,NA	NA	NA
chr10:24656635	324355	DEL	94	0.8137	0.6455	30	ARHGAP21(1.0,0.261)	NA	NA	NA	NA	NA	NA	NA	NA	No	ID=10-24656565-24656573-G,10-24656661-24656945-GCCCGGCCAGCCGCCCCGTCCGGGAGGGAGGTGGGGGGGTCGGCCCCCC,10-24656938-24656948-G,10-24657118-24657126-G,10-24657295-24657305-G;MOTIFS=G,GCCCGGCCAGCCGCCCCGTCCGGGAGGGAGGTGGGGGGGTCGGCCCCCC;STRUC=<VC24239>	HPRC,HGSVC,1KG-ONT	No	0.145	Yes	NA,NA	NA	NA
chr10:24656661	324357	DEL	98	0.8244	0.647	148	ARHGAP21(1.0,0.261)	NA	NA	NA	NA	NA	NA	NA	NA	No	ID=10-24656565-24656573-G,10-24656661-24656945-GCCCGGCCAGCCGCCCCGTCCGGGAGGGAGGTGGGGGGGTCGGCCCCCC,10-24656938-24656948-G,10-24657118-24657126-G,10-24657295-24657305-G;MOTIFS=G,GCCCGGCCAGCCGCCCCGTCCGGGAGGGAGGTGGGGGGGTCGGCCCCCC;STRUC=<VC24239>	HPRC,HGSVC,1KG-ONT	No	0.145	Yes	NA,NA	NA	NA
chr10:24656661	324356	INS	98	0.8501	0.5508	14	ARHGAP21(1.0,0.261)	NA	NA	NA	NA	NA	NA	NA	NA	No	ID=10-24656565-24656573-G,10-24656661-24656945-GCCCGGCCAGCCGCCCCGTCCGGGAGGGAGGTGGGGGGGTCGGCCCCCC,10-24656938-24656948-G,10-24657118-24657126-G,10-24657295-24657305-G;MOTIFS=G,GCCCGGCCAGCCGCCCCGTCCGGGAGGGAGGTGGGGGGGTCGGCCCCCC;STRUC=<VC24239>	NA	No	0.011	Yes	NA,NA	NA	NA
chr10:24656662	324358	INS	55	0.8898	0.418	17	ARHGAP21(1.0,0.261)	NA	NA	NA	NA	NA	NA	NA	NA	No	ID=10-24656565-24656573-G,10-24656661-24656945-GCCCGGCCAGCCGCCCCGTCCGGGAGGGAGGTGGGGGGGTCGGCCCCCC,10-24656938-24656948-G,10-24657118-24657126-G,10-24657295-24657305-G;MOTIFS=G,GCCCGGCCAGCCGCCCCGTCCGGGAGGGAGGTGGGGGGGTCGGCCCCCC;STRUC=<VC24239>	HPRC,HGSVC	No	0.011	No	NA,NA	NA	NA
chr10:24656673	324359	INS	51	0.8376	0.607	43	ARHGAP21(1.0,0.261)	NA	NA	NA	NA	NA	NA	NA	NA	No	ID=10-24656565-24656573-G,10-24656661-24656945-GCCCGGCCAGCCGCCCCGTCCGGGAGGGAGGTGGGGGGGTCGGCCCCCC,10-24656938-24656948-G,10-24657118-24657126-G,10-24657295-24657305-G;MOTIFS=G,GCCCGGCCAGCCGCCCCGTCCGGGAGGGAGGTGGGGGGGTCGGCCCCCC;STRUC=<VC24239>	HPRC,HGSVC	No	0.011	Yes	NA,NA	NA	NA
chr10:24656688	324360	INS	87	0.8088	0.689	2	ARHGAP21(1.0,0.261)	NA	NA	NA	NA	NA	NA	NA	NA	No	ID=10-24656565-24656573-G,10-24656661-24656945-GCCCGGCCAGCCGCCCCGTCCGGGAGGGAGGTGGGGGGGTCGGCCCCCC,10-24656938-24656948-G,10-24657118-24657126-G,10-24657295-24657305-G;MOTIFS=G,GCCCGGCCAGCCGCCCCGTCCGGGAGGGAGGTGGGGGGGTCGGCCCCCC;STRUC=<VC24239>	NA	No	0.011	Yes	NA,NA	NA	NA
chr10:24656690	324361	INS	52	0.8185	0.6696	5	ARHGAP21(1.0,0.261)	NA	NA	NA	NA	NA	NA	NA	NA	No	ID=10-24656565-24656573-G,10-24656661-24656945-GCCCGGCCAGCCGCCCCGTCCGGGAGGGAGGTGGGGGGGTCGGCCCCCC,10-24656938-24656948-G,10-24657118-24657126-G,10-24657295-24657305-G;MOTIFS=G,GCCCGGCCAGCCGCCCCGTCCGGGAGGGAGGTGGGGGGGTCGGCCCCCC;STRUC=<VC24239>	HPRC,HGSVC	No	0.011	No	NA,NA	NA	NA
chr10:24656696	324362	INS	56	0.8792	0.4455	43	ARHGAP21(1.0,0.261)	NA	NA	NA	NA	NA	NA	NA	NA	No	ID=10-24656565-24656573-G,10-24656661-24656945-GCCCGGCCAGCCGCCCCGTCCGGGAGGGAGGTGGGGGGGTCGGCCCCCC,10-24656938-24656948-G,10-24657118-24657126-G,10-24657295-24657305-G;MOTIFS=G,GCCCGGCCAGCCGCCCCGTCCGGGAGGGAGGTGGGGGGGTCGGCCCCCC;STRUC=<VC24239>	HPRC,HGSVC	No	0.011	Yes	NA,NA	NA	NA
chr10:24656704	324363	INS	52	0.8257	0.6184	7	ARHGAP21(1.0,0.261)	NA	NA	NA	NA	NA	NA	NA	NA	No	ID=10-24656565-24656573-G,10-24656661-24656945-GCCCGGCCAGCCGCCCCGTCCGGGAGGGAGGTGGGGGGGTCGGCCCCCC,10-24656938-24656948-G,10-24657118-24657126-G,10-24657295-24657305-G;MOTIFS=G,GCCCGGCCAGCCGCCCCGTCCGGGAGGGAGGTGGGGGGGTCGGCCCCCC;STRUC=<VC24239>	HPRC,HGSVC	No	0.011	Yes	NA,NA	NA	NA
chr10:24656712	324364	INS	57	0.8401	0.5819	1	ARHGAP21(1.0,0.261)	NA	NA	NA	NA	NA	NA	NA	NA	No	ID=10-24656565-24656573-G,10-24656661-24656945-GCCCGGCCAGCCGCCCCGTCCGGGAGGGAGGTGGGGGGGTCGGCCCCCC,10-24656938-24656948-G,10-24657118-24657126-G,10-24657295-24657305-G;MOTIFS=G,GCCCGGCCAGCCGCCCCGTCCGGGAGGGAGGTGGGGGGGTCGGCCCCCC;STRUC=<VC24239>	HPRC,HGSVC	No	0.011	No	NA,NA	NA	NA
chr10:24656723	324365	INS	52	0.8931	0.398	17	ARHGAP21(1.0,0.261)	NA	NA	NA	NA	NA	NA	NA	NA	No	ID=10-24656565-24656573-G,10-24656661-24656945-GCCCGGCCAGCCGCCCCGTCCGGGAGGGAGGTGGGGGGGTCGGCCCCCC,10-24656938-24656948-G,10-24657118-24657126-G,10-24657295-24657305-G;MOTIFS=G,GCCCGGCCAGCCGCCCCGTCCGGGAGGGAGGTGGGGGGGTCGGCCCCCC;STRUC=<VC24239>	HPRC,HGSVC	No	0.011	Yes	NA,NA	NA	NA
chr10:24656764	324366	DEL	88	0.8469	0.6102	20	ARHGAP21(1.0,0.261)	NA	NA	NA	NA	NA	NA	NA	NA	No	ID=10-24656565-24656573-G,10-24656661-24656945-GCCCGGCCAGCCGCCCCGTCCGGGAGGGAGGTGGGGGGGTCGGCCCCCC,10-24656938-24656948-G,10-24657118-24657126-G,10-24657295-24657305-G;MOTIFS=G,GCCCGGCCAGCCGCCCCGTCCGGGAGGGAGGTGGGGGGGTCGGCCCCCC;STRUC=<VC24239>	HPRC,HGSVC,1KG-ONT	No	0.204	Yes	NA,NA	NA	NA
chr10:24656808	324367	INS	56	0.846	0.583	8	ARHGAP21(1.0,0.261)	NA	NA	NA	NA	NA	NA	NA	NA	No	ID=10-24656565-24656573-G,10-24656661-24656945-GCCCGGCCAGCCGCCCCGTCCGGGAGGGAGGTGGGGGGGTCGGCCCCCC,10-24656938-24656948-G,10-24657118-24657126-G,10-24657295-24657305-G;MOTIFS=G,GCCCGGCCAGCCGCCCCGTCCGGGAGGGAGGTGGGGGGGTCGGCCCCCC;STRUC=<VC24239>	HPRC,HGSVC	No	0.011	Yes	NA,NA	NA	NA
chr10:24656814	324368	INS	54	0.8823	0.4426	123	ARHGAP21(1.0,0.261)	NA	NA	NA	NA	NA	NA	NA	NA	No	ID=10-24656565-24656573-G,10-24656661-24656945-GCCCGGCCAGCCGCCCCGTCCGGGAGGGAGGTGGGGGGGTCGGCCCCCC,10-24656938-24656948-G,10-24657118-24657126-G,10-24657295-24657305-G;MOTIFS=G,GCCCGGCCAGCCGCCCCGTCCGGGAGGGAGGTGGGGGGGTCGGCCCCCC;STRUC=<VC24239>	HPRC,HGSVC	No	0.011	Yes	NA,NA	NA	NA
chr10:24656842	324369	DEL	96	0.9332	0.2669	541	ARHGAP21(1.0,0.261)	NA	NA	NA	NA	NA	NA	NA	NA	No	ID=10-24656565-24656573-G,10-24656661-24656945-GCCCGGCCAGCCGCCCCGTCCGGGAGGGAGGTGGGGGGGTCGGCCCCCC,10-24656938-24656948-G,10-24657118-24657126-G,10-24657295-24657305-G;MOTIFS=G,GCCCGGCCAGCCGCCCCGTCCGGGAGGGAGGTGGGGGGGTCGGCCCCCC;STRUC=<VC24239>	HPRC,HGSVC,1KG-ONT	No	0.159	Yes	NA,NA	NA	NA
chr10:24656848	324370	INS	50	0.9808	0.0731	65	ARHGAP21(1.0,0.261)	NA	NA	NA	NA	NA	NA	NA	NA	No	ID=10-24656565-24656573-G,10-24656661-24656945-GCCCGGCCAGCCGCCCCGTCCGGGAGGGAGGTGGGGGGGTCGGCCCCCC,10-24656938-24656948-G,10-24657118-24657126-G,10-24657295-24657305-G;MOTIFS=G,GCCCGGCCAGCCGCCCCGTCCGGGAGGGAGGTGGGGGGGTCGGCCCCCC;STRUC=<VC24239>	HPRC,HGSVC	No	0.011	Yes	NA,NA	NA	NA
chr10:24656861	324371	INS	56	0.877	0.4651	6	ARHGAP21(1.0,0.261)	NA	NA	NA	NA	NA	NA	NA	NA	No	ID=10-24656565-24656573-G,10-24656661-24656945-GCCCGGCCAGCCGCCCCGTCCGGGAGGGAGGTGGGGGGGTCGGCCCCCC,10-24656938-24656948-G,10-24657118-24657126-G,10-24657295-24657305-G;MOTIFS=G,GCCCGGCCAGCCGCCCCGTCCGGGAGGGAGGTGGGGGGGTCGGCCCCCC;STRUC=<VC24239>	HPRC,HGSVC	No	0.011	Yes	NA,NA	NA	NA
chr10:24656889	324372	DEL	50	0.9429	0.4405	44	ARHGAP21(1.0,0.261)	NA	NA	NA	NA	NA	NA	NA	NA	No	ID=10-24656565-24656573-G,10-24656661-24656945-GCCCGGCCAGCCGCCCCGTCCGGGAGGGAGGTGGGGGGGTCGGCCCCCC,10-24656938-24656948-G,10-24657118-24657126-G,10-24657295-24657305-G;MOTIFS=G,GCCCGGCCAGCCGCCCCGTCCGGGAGGGAGGTGGGGGGGTCGGCCCCCC;STRUC=<VC24239>	HPRC	No	0.154	Yes	NA,NA	NA	NA
chr10:24656938	324373	INS	56	0.8959	0.3796	12	ARHGAP21(1.0,0.261)	NA	NA	NA	NA	NA	NA	NA	NA	No	ID=10-24656565-24656573-G,10-24656661-24656945-GCCCGGCCAGCCGCCCCGTCCGGGAGGGAGGTGGGGGGGTCGGCCCCCC,10-24656938-24656948-G,10-24657118-24657126-G,10-24657295-24657305-G;MOTIFS=G,GCCCGGCCAGCCGCCCCGTCCGGGAGGGAGGTGGGGGGGTCGGCCCCCC;STRUC=<VC24239>	HPRC,HGSVC	No	0.011	No	NA,NA	NA	NA
chr10:24656938	324374	INS	52	0.8755	0.4485	309	ARHGAP21(1.0,0.261)	NA	NA	NA	NA	NA	NA	NA	NA	No	ID=10-24656565-24656573-G,10-24656661-24656945-GCCCGGCCAGCCGCCCCGTCCGGGAGGGAGGTGGGGGGGTCGGCCCCCC,10-24656938-24656948-G,10-24657118-24657126-G,10-24657295-24657305-G;MOTIFS=G,GCCCGGCCAGCCGCCCCGTCCGGGAGGGAGGTGGGGGGGTCGGCCCCCC;STRUC=<VC24239>	HPRC,HGSVC	No	0.011	Yes	NA,NA	NA	NA
chr10:24656944	324375	DEL	131	0.8426	0.5722	86	ARHGAP21(1.0,0.261)	NA	NA	NA	NA	NA	NA	NA	NA	No	ID=10-24656565-24656573-G,10-24656661-24656945-GCCCGGCCAGCCGCCCCGTCCGGGAGGGAGGTGGGGGGGTCGGCCCCCC,10-24656938-24656948-G,10-24657118-24657126-G,10-24657295-24657305-G;MOTIFS=G,GCCCGGCCAGCCGCCCCGTCCGGGAGGGAGGTGGGGGGGTCGGCCCCCC;STRUC=<VC24239>	HPRC,HGSVC,1KG-ONT	No	0.068	Yes	NA,NA	NA	NA
chr10:24656946	324376	INS	64	0.9123	0.5239	1	ARHGAP21(1.0,0.261)	NA	NA	NA	NA	NA	NA	NA	NA	No	ID=10-24656565-24656573-G,10-24656661-24656945-GCCCGGCCAGCCGCCCCGTCCGGGAGGGAGGTGGGGGGGTCGGCCCCCC,10-24656938-24656948-G,10-24657118-24657126-G,10-24657295-24657305-G;MOTIFS=G,GCCCGGCCAGCCGCCCCGTCCGGGAGGGAGGTGGGGGGGTCGGCCCCCC;STRUC=<VC24239>	HPRC,HGSVC	No	0.011	No	NA,NA	NA	NA
chr10:24657310	324377	DEL	127	0.9663	0.1771	106	ARHGAP21(1.0,0.261)	NA	NA	NA	NA	NA	NA	NA	NA	No	ID=10-24656565-24656573-G,10-24656661-24656945-GCCCGGCCAGCCGCCCCGTCCGGGAGGGAGGTGGGGGGGTCGGCCCCCC,10-24656938-24656948-G,10-24657118-24657126-G,10-24657295-24657305-G;MOTIFS=G,GCCCGGCCAGCCGCCCCGTCCGGGAGGGAGGTGGGGGGGTCGGCCCCCC;STRUC=<VC24239>	HPRC,HGSVC,1KG-ONT	No	0.037	Yes	NA,NA	NA	NA
chr10:24674734	324378	DEL	1255	0.807	0.6838	1	ARHGAP21(1.0,0.261)	NA	NA	NA	NA	NA	NA	NA	NA	No	ID=10-24675305-24675315-AAG;MOTIFS=AAG;STRUC=<TR374832>,ID=10-24675313-24675325-GAG;MOTIFS=GAG;STRUC=<TR374833>,ID=10-24675705-24675714-AC;MOTIFS=AC;STRUC=<TR374834>	NA	Yes	1.67	No	NA,NA	NA	NA
chr10:24746257	324379	DEL	96	0.9062	0.3307	919	NA	NA	NA	NA	NA	NA	NA	NA	NA	No	ID=10-24746230-24746245-A,10-24746332-24746359-A;MOTIFS=A;STRUC=<VC24251>	HPRC,HGSVC,1KG-ONT	Yes	0.312	Yes	NA,NA	NA	NA
chr10:24809152	324380	DEL	338	0.9259	0.2695	1073	NA	NA	NA	NA	NA	NA	NA	NA	NA	No	ID=10-24809055-24809064-TCT,10-24809159-24809209-T;MOTIFS=TCT,T;STRUC=<VC24261>	HPRC,HGSVC,1KG-ONT	Yes	13.8	Yes	NA,NA	NA	NA
chr10:24829343	324381	INS	90	0.8469	0.6044	1	NA	NA	NA	NA	NA	NA	NA	NA	NA	No	ID=10-24829267-24829285-TCTT,10-24829290-24829346-TTCT,10-24829356-24829370-TTCT,10-24829375-24829393-TTCT;MOTIFS=TCTT,TTCT;STRUC=<VC24264>	NA	No	1.616	No	NA,NA	NA	NA
chr10:24851863	324382	INS	133	0.8395	0.5849	1	PRTFDC1(1.4632e-14,1.435)	NA	NA	NA	NA	NA	NA	NA	enhancer	No	NA	NA	Yes	9.127	No	NA,NA	NA	NA
chr10:24856675	324383	DEL	1123	0.8402	0.5966	1	PRTFDC1(1.4632e-14,1.435)	NA	NA	NA	PRTFDC1(1.4632e-14,1.435)	NA	NA	NA	NA	No	NA	NA	Yes	11.58	No	NA,NA	NA	NA
chr10:24921203	324384	INS	354	0.8459	0.6364	3	PRTFDC1(1.4632e-14,1.435)	NA	NA	NA	NA	NA	NA	NA	NA	No	NA	NA	Yes	3.322	Yes	NA,NA	NA	NA
chr10:24977663	324385	INS	898	0.8116	0.6429	1	NA	NA	NA	NA	NA	NA	NA	NA	NA	No	NA	NA	No	9.23	No	NA,NA	NA	NA
chr10:24988678	324386	INS	72	0.8448	0.5844	2	ENKUR(5.264e-05,0.98)	NA	NA	NA	NA	NA	NA	NA	NA	No	ID=10-24988664-24988726-TA;MOTIFS=TA;STRUC=<TR375460>	NA	No	0.745	No	NA,NA	NA	NA
chr10:24991190	324387	DEL	66	0.8456	0.5555	4	ENKUR(5.264e-05,0.98)	NA	NA	NA	NA	NA	NA	NA	NA	No	NA	NA	Yes	1.935	Yes	NA,NA	NA	NA
chr10:24997820	324388	INS	52	0.9087	0.3187	5	ENKUR(5.264e-05,0.98)	NA	NA	NA	NA	NA	NA	NA	NA	No	ID=10-24997807-24997825-TA;MOTIFS=TA;STRUC=<TR375471>	NA	No	0.745	Yes	NA,NA	NA	NA
chr10:25115129	324389	INS	223	0.837	0.6092	1	NA	NA	NA	NA	NA	NA	NA	NA	NA	No	ID=10-25115107-25115120-TCCC,10-25115133-25115149-CCTC,10-25115159-25115172-TCCC,10-25115197-25115211-CCCT,10-25115212-25115230-TCCC,10-25115240-25115253-TCCC,10-25115278-25115292-CCCT,10-25115293-25115311-TCCC,10-25115321-25115334-TCCC,10-25115359-25115373-CCCT,10-25115383-25115397-CCCT,10-25115428-25115441-CCTC;MOTIFS=TCCC,CCCT,CCTC;STRUC=<VC24288>	HPRC,HGSVC,1KG-ONT	No	0.182	Yes	NA,NA	NA	NA
chr10:25115133	324390	INS	243	0.8603	0.5066	104	NA	NA	NA	NA	NA	NA	NA	NA	NA	No	ID=10-25115107-25115120-TCCC,10-25115133-25115149-CCTC,10-25115159-25115172-TCCC,10-25115197-25115211-CCCT,10-25115212-25115230-TCCC,10-25115240-25115253-TCCC,10-25115278-25115292-CCCT,10-25115293-25115311-TCCC,10-25115321-25115334-TCCC,10-25115359-25115373-CCCT,10-25115383-25115397-CCCT,10-25115428-25115441-CCTC;MOTIFS=TCCC,CCCT,CCTC;STRUC=<VC24288>	HPRC,HGSVC,1KG-ONT	No	0.182	Yes	NA,NA	NA	NA
chr10:25115133	324391	DEL	81	0.9444	0.2496	78	NA	NA	NA	NA	NA	NA	NA	NA	NA	No	ID=10-25115107-25115120-TCCC,10-25115133-25115149-CCTC,10-25115159-25115172-TCCC,10-25115197-25115211-CCCT,10-25115212-25115230-TCCC,10-25115240-25115253-TCCC,10-25115278-25115292-CCCT,10-25115293-25115311-TCCC,10-25115321-25115334-TCCC,10-25115359-25115373-CCCT,10-25115383-25115397-CCCT,10-25115428-25115441-CCTC;MOTIFS=TCCC,CCCT,CCTC;STRUC=<VC24288>,ID=10-25115133-25115379-CCTCCCTCCCTCCCTCTCTCCCTCCATCCCTCCCTCCCTTCTCTACCTCCCTCCTTCCCTTCCACCCTCCCTCCCTCCTTC;MOTIFS=CCTCCCTCCCTCCCTCTCTCCCTCCATCCCTCCCTCCCTTCTCTACCTCCCTCCTTCCCTTCCACCCTCCCTCCCTCCTTC;STRUC=<TR375651>	HPRC,HGSVC,1KG-ONT	No	0.345	Yes	NA,NA	NA	NA
chr10:25115140	324392	INS	110	0.8949	0.3858	47	NA	NA	NA	NA	NA	NA	NA	NA	NA	No	ID=10-25115107-25115120-TCCC,10-25115133-25115149-CCTC,10-25115159-25115172-TCCC,10-25115197-25115211-CCCT,10-25115212-25115230-TCCC,10-25115240-25115253-TCCC,10-25115278-25115292-CCCT,10-25115293-25115311-TCCC,10-25115321-25115334-TCCC,10-25115359-25115373-CCCT,10-25115383-25115397-CCCT,10-25115428-25115441-CCTC;MOTIFS=TCCC,CCCT,CCTC;STRUC=<VC24288>,ID=10-25115133-25115379-CCTCCCTCCCTCCCTCTCTCCCTCCATCCCTCCCTCCCTTCTCTACCTCCCTCCTTCCCTTCCACCCTCCCTCCCTCCTTC;MOTIFS=CCTCCCTCCCTCCCTCTCTCCCTCCATCCCTCCCTCCCTTCTCTACCTCCCTCCTTCCCTTCCACCCTCCCTCCCTCCTTC;STRUC=<TR375651>	HPRC,1KG-ONT	No	0.182	Yes	NA,NA	NA	NA
chr10:25115179	324393	DEL	52	0.8152	0.6607	2	NA	NA	NA	NA	NA	NA	NA	NA	NA	No	ID=10-25115107-25115120-TCCC,10-25115133-25115149-CCTC,10-25115159-25115172-TCCC,10-25115197-25115211-CCCT,10-25115212-25115230-TCCC,10-25115240-25115253-TCCC,10-25115278-25115292-CCCT,10-25115293-25115311-TCCC,10-25115321-25115334-TCCC,10-25115359-25115373-CCCT,10-25115383-25115397-CCCT,10-25115428-25115441-CCTC;MOTIFS=TCCC,CCCT,CCTC;STRUC=<VC24288>,ID=10-25115133-25115379-CCTCCCTCCCTCCCTCTCTCCCTCCATCCCTCCCTCCCTTCTCTACCTCCCTCCTTCCCTTCCACCCTCCCTCCCTCCTTC;MOTIFS=CCTCCCTCCCTCCCTCTCTCCCTCCATCCCTCCCTCCCTTCTCTACCTCCCTCCTTCCCTTCCACCCTCCCTCCCTCCTTC;STRUC=<TR375651>	NA	No	0.36	No	NA,NA	NA	NA
chr10:25115259	324395	DEL	105	0.8627	0.4986	17	NA	NA	NA	NA	NA	NA	NA	NA	NA	No	ID=10-25115107-25115120-TCCC,10-25115133-25115149-CCTC,10-25115159-25115172-TCCC,10-25115197-25115211-CCCT,10-25115212-25115230-TCCC,10-25115240-25115253-TCCC,10-25115278-25115292-CCCT,10-25115293-25115311-TCCC,10-25115321-25115334-TCCC,10-25115359-25115373-CCCT,10-25115383-25115397-CCCT,10-25115428-25115441-CCTC;MOTIFS=TCCC,CCCT,CCTC;STRUC=<VC24288>,ID=10-25115133-25115379-CCTCCCTCCCTCCCTCTCTCCCTCCATCCCTCCCTCCCTTCTCTACCTCCCTCCTTCCCTTCCACCCTCCCTCCCTCCTTC;MOTIFS=CCTCCCTCCCTCCCTCTCTCCCTCCATCCCTCCCTCCCTTCTCTACCTCCCTCCTTCCCTTCCACCCTCCCTCCCTCCTTC;STRUC=<TR375651>	HPRC,HGSVC,1KG-ONT	No	0.406	Yes	NA,NA	NA	NA
chr10:25115364	324396	INS	68	0.8198	0.6669	3	NA	NA	NA	NA	NA	NA	NA	NA	NA	No	ID=10-25115107-25115120-TCCC,10-25115133-25115149-CCTC,10-25115159-25115172-TCCC,10-25115197-25115211-CCCT,10-25115212-25115230-TCCC,10-25115240-25115253-TCCC,10-25115278-25115292-CCCT,10-25115293-25115311-TCCC,10-25115321-25115334-TCCC,10-25115359-25115373-CCCT,10-25115383-25115397-CCCT,10-25115428-25115441-CCTC;MOTIFS=TCCC,CCCT,CCTC;STRUC=<VC24288>,ID=10-25115133-25115379-CCTCCCTCCCTCCCTCTCTCCCTCCATCCCTCCCTCCCTTCTCTACCTCCCTCCTTCCCTTCCACCCTCCCTCCCTCCTTC;MOTIFS=CCTCCCTCCCTCCCTCTCTCCCTCCATCCCTCCCTCCCTTCTCTACCTCCCTCCTTCCCTTCCACCCTCCCTCCCTCCTTC;STRUC=<TR375651>	NA	No	0.182	No	NA,NA	NA	NA
chr10:25140644	324397	DEL	181	0.7963	0.6965	132	NA	NA	NA	NA	NA	NA	NA	NA	NA	No	ID=10-25140715-25140725-AT,10-25140725-25140737-TA,10-25140730-25140751-ATATATA,10-25140744-25140753-AT,10-25140755-25140776-ATATATA,10-25140769-25140778-AT,10-25140849-25140859-AT,10-25140826-25140876-ATATATATTATATATAGTATATAAT,10-25140874-25140884-AT,10-25140884-25140894-TA,10-25140898-25140909-AT,10-25140923-25140933-TA;MOTIFS=ATATATA,ATATATATTATATATAGTATATAAT,TA,AT;STRUC=<VC24292>	HPRC,HGSVC,1KG-ONT	No	2.02	Yes	NA,NA	NA	NA
chr10:25140787	324399	INS	194	0.8197	0.6535	4	NA	NA	NA	NA	NA	NA	NA	NA	NA	No	ID=10-25140715-25140725-AT,10-25140725-25140737-TA,10-25140730-25140751-ATATATA,10-25140744-25140753-AT,10-25140755-25140776-ATATATA,10-25140769-25140778-AT,10-25140849-25140859-AT,10-25140826-25140876-ATATATATTATATATAGTATATAAT,10-25140874-25140884-AT,10-25140884-25140894-TA,10-25140898-25140909-AT,10-25140923-25140933-TA;MOTIFS=ATATATA,ATATATATTATATATAGTATATAAT,TA,AT;STRUC=<VC24292>	HPRC,HGSVC	Yes	1.616	No	NA,NA	NA	NA
chr10:25140787	324413	INS	132	0.8586	0.5205	31	NA	NA	NA	NA	NA	NA	NA	NA	NA	No	ID=10-25140715-25140725-AT,10-25140725-25140737-TA,10-25140730-25140751-ATATATA,10-25140744-25140753-AT,10-25140755-25140776-ATATATA,10-25140769-25140778-AT,10-25140849-25140859-AT,10-25140826-25140876-ATATATATTATATATAGTATATAAT,10-25140874-25140884-AT,10-25140884-25140894-TA,10-25140898-25140909-AT,10-25140923-25140933-TA;MOTIFS=ATATATA,ATATATATTATATATAGTATATAAT,TA,AT;STRUC=<VC24292>	HPRC,HGSVC	Yes	1.616	Yes	NA,NA	NA	NA
chr10:25140787	324412	INS	205	0.8117	0.6758	1	NA	NA	NA	NA	NA	NA	NA	NA	NA	No	ID=10-25140715-25140725-AT,10-25140725-25140737-TA,10-25140730-25140751-ATATATA,10-25140744-25140753-AT,10-25140755-25140776-ATATATA,10-25140769-25140778-AT,10-25140849-25140859-AT,10-25140826-25140876-ATATATATTATATATAGTATATAAT,10-25140874-25140884-AT,10-25140884-25140894-TA,10-25140898-25140909-AT,10-25140923-25140933-TA;MOTIFS=ATATATA,ATATATATTATATATAGTATATAAT,TA,AT;STRUC=<VC24292>	HPRC,HGSVC	Yes	1.616	No	NA,NA	NA	NA
chr10:25140787	324411	INS	155	0.8811	0.4458	15	NA	NA	NA	NA	NA	NA	NA	NA	NA	No	ID=10-25140715-25140725-AT,10-25140725-25140737-TA,10-25140730-25140751-ATATATA,10-25140744-25140753-AT,10-25140755-25140776-ATATATA,10-25140769-25140778-AT,10-25140849-25140859-AT,10-25140826-25140876-ATATATATTATATATAGTATATAAT,10-25140874-25140884-AT,10-25140884-25140894-TA,10-25140898-25140909-AT,10-25140923-25140933-TA;MOTIFS=ATATATA,ATATATATTATATATAGTATATAAT,TA,AT;STRUC=<VC24292>	HPRC,HGSVC	Yes	1.616	Yes	NA,NA	NA	NA
chr10:25140787	324410	INS	96	0.9095	0.3424	10	NA	NA	NA	NA	NA	NA	NA	NA	NA	No	ID=10-25140715-25140725-AT,10-25140725-25140737-TA,10-25140730-25140751-ATATATA,10-25140744-25140753-AT,10-25140755-25140776-ATATATA,10-25140769-25140778-AT,10-25140849-25140859-AT,10-25140826-25140876-ATATATATTATATATAGTATATAAT,10-25140874-25140884-AT,10-25140884-25140894-TA,10-25140898-25140909-AT,10-25140923-25140933-TA;MOTIFS=ATATATA,ATATATATTATATATAGTATATAAT,TA,AT;STRUC=<VC24292>	HPRC,HGSVC,1KG-ONT	Yes	1.616	Yes	NA,NA	NA	NA
chr10:25140787	324409	INS	107	0.8809	0.4723	52	NA	NA	NA	NA	NA	NA	NA	NA	NA	No	ID=10-25140715-25140725-AT,10-25140725-25140737-TA,10-25140730-25140751-ATATATA,10-25140744-25140753-AT,10-25140755-25140776-ATATATA,10-25140769-25140778-AT,10-25140849-25140859-AT,10-25140826-25140876-ATATATATTATATATAGTATATAAT,10-25140874-25140884-AT,10-25140884-25140894-TA,10-25140898-25140909-AT,10-25140923-25140933-TA;MOTIFS=ATATATA,ATATATATTATATATAGTATATAAT,TA,AT;STRUC=<VC24292>	HPRC,HGSVC,1KG-ONT	Yes	1.616	Yes	NA,NA	NA	NA
chr10:25140787	324408	INS	235	0.8052	0.6566	5	NA	NA	NA	NA	NA	NA	NA	NA	NA	No	ID=10-25140715-25140725-AT,10-25140725-25140737-TA,10-25140730-25140751-ATATATA,10-25140744-25140753-AT,10-25140755-25140776-ATATATA,10-25140769-25140778-AT,10-25140849-25140859-AT,10-25140826-25140876-ATATATATTATATATAGTATATAAT,10-25140874-25140884-AT,10-25140884-25140894-TA,10-25140898-25140909-AT,10-25140923-25140933-TA;MOTIFS=ATATATA,ATATATATTATATATAGTATATAAT,TA,AT;STRUC=<VC24292>	HPRC,HGSVC	Yes	1.616	Yes	NA,NA	NA	NA
chr10:25140787	324407	INS	132	0.9178	0.3297	7	NA	NA	NA	NA	NA	NA	NA	NA	NA	No	ID=10-25140715-25140725-AT,10-25140725-25140737-TA,10-25140730-25140751-ATATATA,10-25140744-25140753-AT,10-25140755-25140776-ATATATA,10-25140769-25140778-AT,10-25140849-25140859-AT,10-25140826-25140876-ATATATATTATATATAGTATATAAT,10-25140874-25140884-AT,10-25140884-25140894-TA,10-25140898-25140909-AT,10-25140923-25140933-TA;MOTIFS=ATATATA,ATATATATTATATATAGTATATAAT,TA,AT;STRUC=<VC24292>	HPRC,HGSVC	Yes	1.616	Yes	NA,NA	NA	NA
chr10:25140787	324405	INS	274	0.8423	0.6095	4	NA	NA	NA	NA	NA	NA	NA	NA	NA	No	ID=10-25140715-25140725-AT,10-25140725-25140737-TA,10-25140730-25140751-ATATATA,10-25140744-25140753-AT,10-25140755-25140776-ATATATA,10-25140769-25140778-AT,10-25140849-25140859-AT,10-25140826-25140876-ATATATATTATATATAGTATATAAT,10-25140874-25140884-AT,10-25140884-25140894-TA,10-25140898-25140909-AT,10-25140923-25140933-TA;MOTIFS=ATATATA,ATATATATTATATATAGTATATAAT,TA,AT;STRUC=<VC24292>	HPRC,HGSVC	Yes	1.616	No	NA,NA	NA	NA
chr10:25140787	324404	INS	249	0.8196	0.6572	17	NA	NA	NA	NA	NA	NA	NA	NA	NA	No	ID=10-25140715-25140725-AT,10-25140725-25140737-TA,10-25140730-25140751-ATATATA,10-25140744-25140753-AT,10-25140755-25140776-ATATATA,10-25140769-25140778-AT,10-25140849-25140859-AT,10-25140826-25140876-ATATATATTATATATAGTATATAAT,10-25140874-25140884-AT,10-25140884-25140894-TA,10-25140898-25140909-AT,10-25140923-25140933-TA;MOTIFS=ATATATA,ATATATATTATATATAGTATATAAT,TA,AT;STRUC=<VC24292>	HPRC,HGSVC	Yes	1.616	Yes	NA,NA	NA	NA
chr10:25140787	324403	INS	107	0.8624	0.5075	41	NA	NA	NA	NA	NA	NA	NA	NA	NA	No	ID=10-25140715-25140725-AT,10-25140725-25140737-TA,10-25140730-25140751-ATATATA,10-25140744-25140753-AT,10-25140755-25140776-ATATATA,10-25140769-25140778-AT,10-25140849-25140859-AT,10-25140826-25140876-ATATATATTATATATAGTATATAAT,10-25140874-25140884-AT,10-25140884-25140894-TA,10-25140898-25140909-AT,10-25140923-25140933-TA;MOTIFS=ATATATA,ATATATATTATATATAGTATATAAT,TA,AT;STRUC=<VC24292>	HPRC,HGSVC,1KG-ONT	Yes	1.616	Yes	NA,NA	NA	NA
chr10:25140787	324402	INS	89	0.8197	0.6423	1	NA	NA	NA	NA	NA	NA	NA	NA	NA	No	ID=10-25140715-25140725-AT,10-25140725-25140737-TA,10-25140730-25140751-ATATATA,10-25140744-25140753-AT,10-25140755-25140776-ATATATA,10-25140769-25140778-AT,10-25140849-25140859-AT,10-25140826-25140876-ATATATATTATATATAGTATATAAT,10-25140874-25140884-AT,10-25140884-25140894-TA,10-25140898-25140909-AT,10-25140923-25140933-TA;MOTIFS=ATATATA,ATATATATTATATATAGTATATAAT,TA,AT;STRUC=<VC24292>	HPRC,HGSVC,1KG-ONT	Yes	1.616	Yes	NA,NA	NA	NA
chr10:25140787	324401	INS	169	0.8187	0.696	42	NA	NA	NA	NA	NA	NA	NA	NA	NA	No	ID=10-25140715-25140725-AT,10-25140725-25140737-TA,10-25140730-25140751-ATATATA,10-25140744-25140753-AT,10-25140755-25140776-ATATATA,10-25140769-25140778-AT,10-25140849-25140859-AT,10-25140826-25140876-ATATATATTATATATAGTATATAAT,10-25140874-25140884-AT,10-25140884-25140894-TA,10-25140898-25140909-AT,10-25140923-25140933-TA;MOTIFS=ATATATA,ATATATATTATATATAGTATATAAT,TA,AT;STRUC=<VC24292>	HPRC,HGSVC	Yes	1.616	Yes	NA,NA	NA	NA
chr10:25140787	324400	INS	121	0.8297	0.6866	10	NA	NA	NA	NA	NA	NA	NA	NA	NA	No	ID=10-25140715-25140725-AT,10-25140725-25140737-TA,10-25140730-25140751-ATATATA,10-25140744-25140753-AT,10-25140755-25140776-ATATATA,10-25140769-25140778-AT,10-25140849-25140859-AT,10-25140826-25140876-ATATATATTATATATAGTATATAAT,10-25140874-25140884-AT,10-25140884-25140894-TA,10-25140898-25140909-AT,10-25140923-25140933-TA;MOTIFS=ATATATA,ATATATATTATATATAGTATATAAT,TA,AT;STRUC=<VC24292>	HPRC,HGSVC,1KG-ONT	Yes	1.616	Yes	NA,NA	NA	NA
chr10:25140787	324406	INS	299	0.838	0.6068	1	NA	NA	NA	NA	NA	NA	NA	NA	NA	No	ID=10-25140715-25140725-AT,10-25140725-25140737-TA,10-25140730-25140751-ATATATA,10-25140744-25140753-AT,10-25140755-25140776-ATATATA,10-25140769-25140778-AT,10-25140849-25140859-AT,10-25140826-25140876-ATATATATTATATATAGTATATAAT,10-25140874-25140884-AT,10-25140884-25140894-TA,10-25140898-25140909-AT,10-25140923-25140933-TA;MOTIFS=ATATATA,ATATATATTATATATAGTATATAAT,TA,AT;STRUC=<VC24292>	HGSVC	Yes	1.616	No	NA,NA	NA	NA
chr10:25140788	324414	INS	80	0.902	0.3676	25	NA	NA	NA	NA	NA	NA	NA	NA	NA	No	ID=10-25140715-25140725-AT,10-25140725-25140737-TA,10-25140730-25140751-ATATATA,10-25140744-25140753-AT,10-25140755-25140776-ATATATA,10-25140769-25140778-AT,10-25140849-25140859-AT,10-25140826-25140876-ATATATATTATATATAGTATATAAT,10-25140874-25140884-AT,10-25140884-25140894-TA,10-25140898-25140909-AT,10-25140923-25140933-TA;MOTIFS=ATATATA,ATATATATTATATATAGTATATAAT,TA,AT;STRUC=<VC24292>	HPRC,HGSVC,1KG-ONT	Yes	1.616	Yes	NA,NA	NA	NA
chr10:25140792	324415	INS	193	0.8725	0.4939	3	NA	NA	NA	NA	NA	NA	NA	NA	NA	No	ID=10-25140715-25140725-AT,10-25140725-25140737-TA,10-25140730-25140751-ATATATA,10-25140744-25140753-AT,10-25140755-25140776-ATATATA,10-25140769-25140778-AT,10-25140849-25140859-AT,10-25140826-25140876-ATATATATTATATATAGTATATAAT,10-25140874-25140884-AT,10-25140884-25140894-TA,10-25140898-25140909-AT,10-25140923-25140933-TA;MOTIFS=ATATATA,ATATATATTATATATAGTATATAAT,TA,AT;STRUC=<VC24292>	HPRC,HGSVC	Yes	1.616	Yes	NA,NA	NA	NA
chr10:25140794	324425	INS	59	0.8342	0.6415	288	NA	NA	NA	NA	NA	NA	NA	NA	NA	No	ID=10-25140715-25140725-AT,10-25140725-25140737-TA,10-25140730-25140751-ATATATA,10-25140744-25140753-AT,10-25140755-25140776-ATATATA,10-25140769-25140778-AT,10-25140849-25140859-AT,10-25140826-25140876-ATATATATTATATATAGTATATAAT,10-25140874-25140884-AT,10-25140884-25140894-TA,10-25140898-25140909-AT,10-25140923-25140933-TA;MOTIFS=ATATATA,ATATATATTATATATAGTATATAAT,TA,AT;STRUC=<VC24292>	HPRC,HGSVC	Yes	1.616	Yes	NA,NA	NA	NA
chr10:25140794	324416	INS	146	0.8582	0.5385	63	NA	NA	NA	NA	NA	NA	NA	NA	NA	No	ID=10-25140715-25140725-AT,10-25140725-25140737-TA,10-25140730-25140751-ATATATA,10-25140744-25140753-AT,10-25140755-25140776-ATATATA,10-25140769-25140778-AT,10-25140849-25140859-AT,10-25140826-25140876-ATATATATTATATATAGTATATAAT,10-25140874-25140884-AT,10-25140884-25140894-TA,10-25140898-25140909-AT,10-25140923-25140933-TA;MOTIFS=ATATATA,ATATATATTATATATAGTATATAAT,TA,AT;STRUC=<VC24292>	HPRC,HGSVC	Yes	1.616	Yes	NA,NA	NA	NA
chr10:25140794	324417	INS	114	0.8585	0.5321	5	NA	NA	NA	NA	NA	NA	NA	NA	NA	No	ID=10-25140715-25140725-AT,10-25140725-25140737-TA,10-25140730-25140751-ATATATA,10-25140744-25140753-AT,10-25140755-25140776-ATATATA,10-25140769-25140778-AT,10-25140849-25140859-AT,10-25140826-25140876-ATATATATTATATATAGTATATAAT,10-25140874-25140884-AT,10-25140884-25140894-TA,10-25140898-25140909-AT,10-25140923-25140933-TA;MOTIFS=ATATATA,ATATATATTATATATAGTATATAAT,TA,AT;STRUC=<VC24292>	HPRC,HGSVC,1KG-ONT	Yes	1.616	No	NA,NA	NA	NA
chr10:25140794	324418	INS	84	0.8425	0.629	15	NA	NA	NA	NA	NA	NA	NA	NA	NA	No	ID=10-25140715-25140725-AT,10-25140725-25140737-TA,10-25140730-25140751-ATATATA,10-25140744-25140753-AT,10-25140755-25140776-ATATATA,10-25140769-25140778-AT,10-25140849-25140859-AT,10-25140826-25140876-ATATATATTATATATAGTATATAAT,10-25140874-25140884-AT,10-25140884-25140894-TA,10-25140898-25140909-AT,10-25140923-25140933-TA;MOTIFS=ATATATA,ATATATATTATATATAGTATATAAT,TA,AT;STRUC=<VC24292>	HPRC,HGSVC,1KG-ONT	Yes	1.616	Yes	NA,NA	NA	NA
chr10:25140794	324419	INS	155	0.8605	0.5064	8	NA	NA	NA	NA	NA	NA	NA	NA	NA	No	ID=10-25140715-25140725-AT,10-25140725-25140737-TA,10-25140730-25140751-ATATATA,10-25140744-25140753-AT,10-25140755-25140776-ATATATA,10-25140769-25140778-AT,10-25140849-25140859-AT,10-25140826-25140876-ATATATATTATATATAGTATATAAT,10-25140874-25140884-AT,10-25140884-25140894-TA,10-25140898-25140909-AT,10-25140923-25140933-TA;MOTIFS=ATATATA,ATATATATTATATATAGTATATAAT,TA,AT;STRUC=<VC24292>	HPRC,HGSVC	Yes	1.616	Yes	NA,NA	NA	NA
chr10:25140794	324420	INS	180	0.8042	0.6944	16	NA	NA	NA	NA	NA	NA	NA	NA	NA	No	ID=10-25140715-25140725-AT,10-25140725-25140737-TA,10-25140730-25140751-ATATATA,10-25140744-25140753-AT,10-25140755-25140776-ATATATA,10-25140769-25140778-AT,10-25140849-25140859-AT,10-25140826-25140876-ATATATATTATATATAGTATATAAT,10-25140874-25140884-AT,10-25140884-25140894-TA,10-25140898-25140909-AT,10-25140923-25140933-TA;MOTIFS=ATATATA,ATATATATTATATATAGTATATAAT,TA,AT;STRUC=<VC24292>	HPRC,HGSVC	Yes	1.616	Yes	NA,NA	NA	NA
chr10:25140794	324422	INS	107	0.8525	0.5361	4	NA	NA	NA	NA	NA	NA	NA	NA	NA	No	ID=10-25140715-25140725-AT,10-25140725-25140737-TA,10-25140730-25140751-ATATATA,10-25140744-25140753-AT,10-25140755-25140776-ATATATA,10-25140769-25140778-AT,10-25140849-25140859-AT,10-25140826-25140876-ATATATATTATATATAGTATATAAT,10-25140874-25140884-AT,10-25140884-25140894-TA,10-25140898-25140909-AT,10-25140923-25140933-TA;MOTIFS=ATATATA,ATATATATTATATATAGTATATAAT,TA,AT;STRUC=<VC24292>	HPRC,HGSVC,1KG-ONT	Yes	1.616	Yes	NA,NA	NA	NA
chr10:25140794	324423	INS	121	0.944	0.462	3	NA	NA	NA	NA	NA	NA	NA	NA	NA	No	ID=10-25140715-25140725-AT,10-25140725-25140737-TA,10-25140730-25140751-ATATATA,10-25140744-25140753-AT,10-25140755-25140776-ATATATA,10-25140769-25140778-AT,10-25140849-25140859-AT,10-25140826-25140876-ATATATATTATATATAGTATATAAT,10-25140874-25140884-AT,10-25140884-25140894-TA,10-25140898-25140909-AT,10-25140923-25140933-TA;MOTIFS=ATATATA,ATATATATTATATATAGTATATAAT,TA,AT;STRUC=<VC24292>	HPRC,HGSVC,1KG-ONT	Yes	1.616	Yes	NA,NA	NA	NA
chr10:25140794	324424	INS	114	0.8587	0.5307	43	NA	NA	NA	NA	NA	NA	NA	NA	NA	No	ID=10-25140715-25140725-AT,10-25140725-25140737-TA,10-25140730-25140751-ATATATA,10-25140744-25140753-AT,10-25140755-25140776-ATATATA,10-25140769-25140778-AT,10-25140849-25140859-AT,10-25140826-25140876-ATATATATTATATATAGTATATAAT,10-25140874-25140884-AT,10-25140884-25140894-TA,10-25140898-25140909-AT,10-25140923-25140933-TA;MOTIFS=ATATATA,ATATATATTATATATAGTATATAAT,TA,AT;STRUC=<VC24292>	HPRC,HGSVC,1KG-ONT	Yes	1.616	Yes	NA,NA	NA	NA
chr10:25140813	324426	INS	137	0.818	0.6851	3	NA	NA	NA	NA	NA	NA	NA	NA	NA	No	ID=10-25140715-25140725-AT,10-25140725-25140737-TA,10-25140730-25140751-ATATATA,10-25140744-25140753-AT,10-25140755-25140776-ATATATA,10-25140769-25140778-AT,10-25140849-25140859-AT,10-25140826-25140876-ATATATATTATATATAGTATATAAT,10-25140874-25140884-AT,10-25140884-25140894-TA,10-25140898-25140909-AT,10-25140923-25140933-TA;MOTIFS=ATATATA,ATATATATTATATATAGTATATAAT,TA,AT;STRUC=<VC24292>	HPRC,HGSVC	Yes	1.616	No	NA,NA	NA	NA
chr10:25140813	324427	INS	185	0.8156	0.6625	3	NA	NA	NA	NA	NA	NA	NA	NA	NA	No	ID=10-25140715-25140725-AT,10-25140725-25140737-TA,10-25140730-25140751-ATATATA,10-25140744-25140753-AT,10-25140755-25140776-ATATATA,10-25140769-25140778-AT,10-25140849-25140859-AT,10-25140826-25140876-ATATATATTATATATAGTATATAAT,10-25140874-25140884-AT,10-25140884-25140894-TA,10-25140898-25140909-AT,10-25140923-25140933-TA;MOTIFS=ATATATA,ATATATATTATATATAGTATATAAT,TA,AT;STRUC=<VC24292>	HPRC,HGSVC	Yes	1.616	No	NA,NA	NA	NA
chr10:25140826	324428	INS	81	0.8657	0.482	3	NA	NA	NA	NA	NA	NA	NA	NA	NA	No	ID=10-25140715-25140725-AT,10-25140725-25140737-TA,10-25140730-25140751-ATATATA,10-25140744-25140753-AT,10-25140755-25140776-ATATATA,10-25140769-25140778-AT,10-25140849-25140859-AT,10-25140826-25140876-ATATATATTATATATAGTATATAAT,10-25140874-25140884-AT,10-25140884-25140894-TA,10-25140898-25140909-AT,10-25140923-25140933-TA;MOTIFS=ATATATA,ATATATATTATATATAGTATATAAT,TA,AT;STRUC=<VC24292>	HPRC,HGSVC,1KG-ONT	Yes	1.616	Yes	NA,NA	NA	NA
chr10:25145811	324429	INS	60	0.884	0.4015	1	NA	NA	NA	NA	NA	NA	NA	NA	NA	No	NA	NA	Yes	3.188	No	NA,NA	NA	NA
chr10:25198985	324430	INS	324	0.9302	0.2632	104	GPR158(0.0048164,0.679)	NA	NA	NA	NA	NA	NA	NA	NA	No	NA	HPRC,HGSVC,1KG-ONT	Yes	3.322	Yes	NA,NA	NA	NA
chr10:25198985	324431	INS	347	0.9571	0.1719	195	GPR158(0.0048164,0.679)	NA	NA	NA	NA	NA	NA	NA	NA	No	NA	HPRC,HGSVC,1KG-ONT	Yes	3.322	Yes	NA,NA	NA	NA
chr10:25203596	324432	DEL	425	0.8678	0.5074	368	GPR158(0.0048164,0.679)	NA	NA	NA	NA	NA	NA	NA	NA	No	ID=10-25203773-25203781-T;MOTIFS=T;STRUC=(T)n	HPRC,HGSVC,1KG-ONT	Yes	3.508	Yes	NA,NA	NA	NA
chr10:25241291	324433	INS	96	0.8877	0.396	1	GPR158(0.0048164,0.679)	NA	NA	NA	NA	NA	NA	NA	NA	No	ID=10-25241125-25241189-TTTC,10-25241189-25241202-CTTT,10-25241193-25241224-CTTTCTTTC,10-25241223-25241267-TTTCTTTCC,10-25241249-25241257-CTTT,10-25241258-25241271-CTTT,10-25241271-25241287-CTTT,10-25241280-25241315-TTTCT,10-25241311-25241338-TTCTC,10-25241331-25241356-TTCTCTT,10-25241372-25241413-TCTCT,10-25241409-25241439-TCTTT;MOTIFS=TCTCT,CTTTCTTTC,TTCTCTT,TTTCTTTCC,CTTT,TTTC,TTCTC,TTTCT,TCTTT;STRUC=<VC24302>	HPRC,HGSVC,1KG-ONT	No	1.616	No	NA,NA	NA	NA
chr10:25241291	324434	INS	63	0.8642	0.5174	15	GPR158(0.0048164,0.679)	NA	NA	NA	NA	NA	NA	NA	NA	No	ID=10-25241125-25241189-TTTC,10-25241189-25241202-CTTT,10-25241193-25241224-CTTTCTTTC,10-25241223-25241267-TTTCTTTCC,10-25241249-25241257-CTTT,10-25241258-25241271-CTTT,10-25241271-25241287-CTTT,10-25241280-25241315-TTTCT,10-25241311-25241338-TTCTC,10-25241331-25241356-TTCTCTT,10-25241372-25241413-TCTCT,10-25241409-25241439-TCTTT;MOTIFS=TCTCT,CTTTCTTTC,TTCTCTT,TTTCTTTCC,CTTT,TTTC,TTCTC,TTTCT,TCTTT;STRUC=<VC24302>	HPRC,HGSVC,1KG-ONT	Yes	1.616	Yes	NA,NA	NA	NA
chr10:25241291	324435	INS	78	0.8599	0.5272	8	GPR158(0.0048164,0.679)	NA	NA	NA	NA	NA	NA	NA	NA	No	ID=10-25241125-25241189-TTTC,10-25241189-25241202-CTTT,10-25241193-25241224-CTTTCTTTC,10-25241223-25241267-TTTCTTTCC,10-25241249-25241257-CTTT,10-25241258-25241271-CTTT,10-25241271-25241287-CTTT,10-25241280-25241315-TTTCT,10-25241311-25241338-TTCTC,10-25241331-25241356-TTCTCTT,10-25241372-25241413-TCTCT,10-25241409-25241439-TCTTT;MOTIFS=TCTCT,CTTTCTTTC,TTCTCTT,TTTCTTTCC,CTTT,TTTC,TTCTC,TTTCT,TCTTT;STRUC=<VC24302>	HPRC,HGSVC,1KG-ONT	Yes	1.616	Yes	NA,NA	NA	NA
chr10:25241306	324436	INS	51	0.8113	0.6913	17	GPR158(0.0048164,0.679)	NA	NA	NA	NA	NA	NA	NA	NA	No	ID=10-25241125-25241189-TTTC,10-25241189-25241202-CTTT,10-25241193-25241224-CTTTCTTTC,10-25241223-25241267-TTTCTTTCC,10-25241249-25241257-CTTT,10-25241258-25241271-CTTT,10-25241271-25241287-CTTT,10-25241280-25241315-TTTCT,10-25241311-25241338-TTCTC,10-25241331-25241356-TTCTCTT,10-25241372-25241413-TCTCT,10-25241409-25241439-TCTTT;MOTIFS=TCTCT,CTTTCTTTC,TTCTCTT,TTTCTTTCC,CTTT,TTTC,TTCTC,TTTCT,TCTTT;STRUC=<VC24302>	HPRC,HGSVC	Yes	1.616	Yes	NA,NA	NA	NA
chr10:25241312	324437	INS	156	0.9568	0.1966	2	GPR158(0.0048164,0.679)	NA	NA	NA	NA	NA	NA	NA	NA	No	ID=10-25241125-25241189-TTTC,10-25241189-25241202-CTTT,10-25241193-25241224-CTTTCTTTC,10-25241223-25241267-TTTCTTTCC,10-25241249-25241257-CTTT,10-25241258-25241271-CTTT,10-25241271-25241287-CTTT,10-25241280-25241315-TTTCT,10-25241311-25241338-TTCTC,10-25241331-25241356-TTCTCTT,10-25241372-25241413-TCTCT,10-25241409-25241439-TCTTT;MOTIFS=TCTCT,CTTTCTTTC,TTCTCTT,TTTCTTTCC,CTTT,TTTC,TTCTC,TTTCT,TCTTT;STRUC=<VC24302>	HPRC	No	1.616	Yes	NA,NA	NA	NA
chr10:25241339	324438	INS	74	0.8448	0.6493	10	GPR158(0.0048164,0.679)	NA	NA	NA	NA	NA	NA	NA	NA	No	ID=10-25241125-25241189-TTTC,10-25241189-25241202-CTTT,10-25241193-25241224-CTTTCTTTC,10-25241223-25241267-TTTCTTTCC,10-25241249-25241257-CTTT,10-25241258-25241271-CTTT,10-25241271-25241287-CTTT,10-25241280-25241315-TTTCT,10-25241311-25241338-TTCTC,10-25241331-25241356-TTCTCTT,10-25241372-25241413-TCTCT,10-25241409-25241439-TCTTT;MOTIFS=TCTCT,CTTTCTTTC,TTCTCTT,TTTCTTTCC,CTTT,TTTC,TTCTC,TTTCT,TCTTT;STRUC=<VC24302>	HPRC,HGSVC,1KG-ONT	Yes	1.616	Yes	NA,NA	NA	NA
chr10:25241345	324439	INS	51	0.8785	0.4582	11	GPR158(0.0048164,0.679)	NA	NA	NA	NA	NA	NA	NA	NA	No	ID=10-25241125-25241189-TTTC,10-25241189-25241202-CTTT,10-25241193-25241224-CTTTCTTTC,10-25241223-25241267-TTTCTTTCC,10-25241249-25241257-CTTT,10-25241258-25241271-CTTT,10-25241271-25241287-CTTT,10-25241280-25241315-TTTCT,10-25241311-25241338-TTCTC,10-25241331-25241356-TTCTCTT,10-25241372-25241413-TCTCT,10-25241409-25241439-TCTTT;MOTIFS=TCTCT,CTTTCTTTC,TTCTCTT,TTTCTTTCC,CTTT,TTTC,TTCTC,TTTCT,TCTTT;STRUC=<VC24302>	HPRC,HGSVC	Yes	1.616	Yes	NA,NA	NA	NA
chr10:25241371	324440	INS	77	0.8113	0.6753	2	GPR158(0.0048164,0.679)	NA	NA	NA	NA	NA	NA	NA	NA	No	ID=10-25241125-25241189-TTTC,10-25241189-25241202-CTTT,10-25241193-25241224-CTTTCTTTC,10-25241223-25241267-TTTCTTTCC,10-25241249-25241257-CTTT,10-25241258-25241271-CTTT,10-25241271-25241287-CTTT,10-25241280-25241315-TTTCT,10-25241311-25241338-TTCTC,10-25241331-25241356-TTCTCTT,10-25241372-25241413-TCTCT,10-25241409-25241439-TCTTT;MOTIFS=TCTCT,CTTTCTTTC,TTCTCTT,TTTCTTTCC,CTTT,TTTC,TTCTC,TTTCT,TCTTT;STRUC=<VC24302>	HPRC,HGSVC,1KG-ONT	Yes	1.616	No	NA,NA	NA	NA
chr10:25241372	324448	INS	80	0.8834	0.4876	22	GPR158(0.0048164,0.679)	NA	NA	NA	NA	NA	NA	NA	NA	No	ID=10-25241125-25241189-TTTC,10-25241189-25241202-CTTT,10-25241193-25241224-CTTTCTTTC,10-25241223-25241267-TTTCTTTCC,10-25241249-25241257-CTTT,10-25241258-25241271-CTTT,10-25241271-25241287-CTTT,10-25241280-25241315-TTTCT,10-25241311-25241338-TTCTC,10-25241331-25241356-TTCTCTT,10-25241372-25241413-TCTCT,10-25241409-25241439-TCTTT;MOTIFS=TCTCT,CTTTCTTTC,TTCTCTT,TTTCTTTCC,CTTT,TTTC,TTCTC,TTTCT,TCTTT;STRUC=<VC24302>	HPRC,HGSVC,1KG-ONT	Yes	1.616	No	NA,NA	NA	NA
chr10:25241372	324459	INS	57	0.8714	0.4437	2	GPR158(0.0048164,0.679)	NA	NA	NA	NA	NA	NA	NA	NA	No	ID=10-25241125-25241189-TTTC,10-25241189-25241202-CTTT,10-25241193-25241224-CTTTCTTTC,10-25241223-25241267-TTTCTTTCC,10-25241249-25241257-CTTT,10-25241258-25241271-CTTT,10-25241271-25241287-CTTT,10-25241280-25241315-TTTCT,10-25241311-25241338-TTCTC,10-25241331-25241356-TTCTCTT,10-25241372-25241413-TCTCT,10-25241409-25241439-TCTTT;MOTIFS=TCTCT,CTTTCTTTC,TTCTCTT,TTTCTTTCC,CTTT,TTTC,TTCTC,TTTCT,TCTTT;STRUC=<VC24302>	HPRC,HGSVC,1KG-ONT	Yes	1.616	No	NA,NA	NA	NA
chr10:25241372	324458	INS	66	0.8982	0.3539	8	GPR158(0.0048164,0.679)	NA	NA	NA	NA	NA	NA	NA	NA	No	ID=10-25241125-25241189-TTTC,10-25241189-25241202-CTTT,10-25241193-25241224-CTTTCTTTC,10-25241223-25241267-TTTCTTTCC,10-25241249-25241257-CTTT,10-25241258-25241271-CTTT,10-25241271-25241287-CTTT,10-25241280-25241315-TTTCT,10-25241311-25241338-TTCTC,10-25241331-25241356-TTCTCTT,10-25241372-25241413-TCTCT,10-25241409-25241439-TCTTT;MOTIFS=TCTCT,CTTTCTTTC,TTCTCTT,TTTCTTTCC,CTTT,TTTC,TTCTC,TTTCT,TCTTT;STRUC=<VC24302>	HPRC,HGSVC,1KG-ONT	Yes	1.616	No	NA,NA	NA	NA
chr10:25241372	324457	INS	73	0.8488	0.5453	5	GPR158(0.0048164,0.679)	NA	NA	NA	NA	NA	NA	NA	NA	No	ID=10-25241125-25241189-TTTC,10-25241189-25241202-CTTT,10-25241193-25241224-CTTTCTTTC,10-25241223-25241267-TTTCTTTCC,10-25241249-25241257-CTTT,10-25241258-25241271-CTTT,10-25241271-25241287-CTTT,10-25241280-25241315-TTTCT,10-25241311-25241338-TTCTC,10-25241331-25241356-TTCTCTT,10-25241372-25241413-TCTCT,10-25241409-25241439-TCTTT;MOTIFS=TCTCT,CTTTCTTTC,TTCTCTT,TTTCTTTCC,CTTT,TTTC,TTCTC,TTTCT,TCTTT;STRUC=<VC24302>	HPRC,HGSVC,1KG-ONT	Yes	1.616	No	NA,NA	NA	NA
chr10:25241372	324456	INS	107	0.8843	0.6186	8	GPR158(0.0048164,0.679)	NA	NA	NA	NA	NA	NA	NA	NA	No	ID=10-25241125-25241189-TTTC,10-25241189-25241202-CTTT,10-25241193-25241224-CTTTCTTTC,10-25241223-25241267-TTTCTTTCC,10-25241249-25241257-CTTT,10-25241258-25241271-CTTT,10-25241271-25241287-CTTT,10-25241280-25241315-TTTCT,10-25241311-25241338-TTCTC,10-25241331-25241356-TTCTCTT,10-25241372-25241413-TCTCT,10-25241409-25241439-TCTTT;MOTIFS=TCTCT,CTTTCTTTC,TTCTCTT,TTTCTTTCC,CTTT,TTTC,TTCTC,TTTCT,TCTTT;STRUC=<VC24302>	HPRC,HGSVC,1KG-ONT	Yes	1.616	No	NA,NA	NA	NA
chr10:25241372	324455	INS	155	0.8017	0.6757	5	GPR158(0.0048164,0.679)	NA	NA	NA	NA	NA	NA	NA	NA	No	ID=10-25241125-25241189-TTTC,10-25241189-25241202-CTTT,10-25241193-25241224-CTTTCTTTC,10-25241223-25241267-TTTCTTTCC,10-25241249-25241257-CTTT,10-25241258-25241271-CTTT,10-25241271-25241287-CTTT,10-25241280-25241315-TTTCT,10-25241311-25241338-TTCTC,10-25241331-25241356-TTCTCTT,10-25241372-25241413-TCTCT,10-25241409-25241439-TCTTT;MOTIFS=TCTCT,CTTTCTTTC,TTCTCTT,TTTCTTTCC,CTTT,TTTC,TTCTC,TTTCT,TCTTT;STRUC=<VC24302>	HPRC	Yes	1.616	No	NA,NA	NA	NA
chr10:25241372	324454	INS	145	0.8563	0.5334	1	GPR158(0.0048164,0.679)	NA	NA	NA	NA	NA	NA	NA	NA	No	ID=10-25241125-25241189-TTTC,10-25241189-25241202-CTTT,10-25241193-25241224-CTTTCTTTC,10-25241223-25241267-TTTCTTTCC,10-25241249-25241257-CTTT,10-25241258-25241271-CTTT,10-25241271-25241287-CTTT,10-25241280-25241315-TTTCT,10-25241311-25241338-TTCTC,10-25241331-25241356-TTCTCTT,10-25241372-25241413-TCTCT,10-25241409-25241439-TCTTT;MOTIFS=TCTCT,CTTTCTTTC,TTCTCTT,TTTCTTTCC,CTTT,TTTC,TTCTC,TTTCT,TCTTT;STRUC=<VC24302>	HPRC	Yes	1.616	No	NA,NA	NA	NA
chr10:25241372	324453	INS	135	0.8665	0.4732	8	GPR158(0.0048164,0.679)	NA	NA	NA	NA	NA	NA	NA	NA	No	ID=10-25241125-25241189-TTTC,10-25241189-25241202-CTTT,10-25241193-25241224-CTTTCTTTC,10-25241223-25241267-TTTCTTTCC,10-25241249-25241257-CTTT,10-25241258-25241271-CTTT,10-25241271-25241287-CTTT,10-25241280-25241315-TTTCT,10-25241311-25241338-TTCTC,10-25241331-25241356-TTCTCTT,10-25241372-25241413-TCTCT,10-25241409-25241439-TCTTT;MOTIFS=TCTCT,CTTTCTTTC,TTCTCTT,TTTCTTTCC,CTTT,TTTC,TTCTC,TTTCT,TCTTT;STRUC=<VC24302>	HPRC,HGSVC	Yes	1.616	No	NA,NA	NA	NA
chr10:25241372	324452	INS	115	0.896	0.3705	10	GPR158(0.0048164,0.679)	NA	NA	NA	NA	NA	NA	NA	NA	No	ID=10-25241125-25241189-TTTC,10-25241189-25241202-CTTT,10-25241193-25241224-CTTTCTTTC,10-25241223-25241267-TTTCTTTCC,10-25241249-25241257-CTTT,10-25241258-25241271-CTTT,10-25241271-25241287-CTTT,10-25241280-25241315-TTTCT,10-25241311-25241338-TTCTC,10-25241331-25241356-TTCTCTT,10-25241372-25241413-TCTCT,10-25241409-25241439-TCTTT;MOTIFS=TCTCT,CTTTCTTTC,TTCTCTT,TTTCTTTCC,CTTT,TTTC,TTCTC,TTTCT,TCTTT;STRUC=<VC24302>	HPRC,HGSVC	Yes	1.616	Yes	NA,NA	NA	NA
chr10:25241372	324451	INS	100	0.9305	0.3482	22	GPR158(0.0048164,0.679)	NA	NA	NA	NA	NA	NA	NA	NA	No	ID=10-25241125-25241189-TTTC,10-25241189-25241202-CTTT,10-25241193-25241224-CTTTCTTTC,10-25241223-25241267-TTTCTTTCC,10-25241249-25241257-CTTT,10-25241258-25241271-CTTT,10-25241271-25241287-CTTT,10-25241280-25241315-TTTCT,10-25241311-25241338-TTCTC,10-25241331-25241356-TTCTCTT,10-25241372-25241413-TCTCT,10-25241409-25241439-TCTTT;MOTIFS=TCTCT,CTTTCTTTC,TTCTCTT,TTTCTTTCC,CTTT,TTTC,TTCTC,TTTCT,TCTTT;STRUC=<VC24302>	HPRC,HGSVC,1KG-ONT	Yes	1.616	Yes	NA,NA	NA	NA
chr10:25241372	324449	INS	85	0.8899	0.4088	17	GPR158(0.0048164,0.679)	NA	NA	NA	NA	NA	NA	NA	NA	No	ID=10-25241125-25241189-TTTC,10-25241189-25241202-CTTT,10-25241193-25241224-CTTTCTTTC,10-25241223-25241267-TTTCTTTCC,10-25241249-25241257-CTTT,10-25241258-25241271-CTTT,10-25241271-25241287-CTTT,10-25241280-25241315-TTTCT,10-25241311-25241338-TTCTC,10-25241331-25241356-TTCTCTT,10-25241372-25241413-TCTCT,10-25241409-25241439-TCTTT;MOTIFS=TCTCT,CTTTCTTTC,TTCTCTT,TTTCTTTCC,CTTT,TTTC,TTCTC,TTTCT,TCTTT;STRUC=<VC24302>	HPRC,HGSVC,1KG-ONT	Yes	1.616	Yes	NA,NA	NA	NA
chr10:25241372	324450	INS	90	0.902	0.4119	27	GPR158(0.0048164,0.679)	NA	NA	NA	NA	NA	NA	NA	NA	No	ID=10-25241125-25241189-TTTC,10-25241189-25241202-CTTT,10-25241193-25241224-CTTTCTTTC,10-25241223-25241267-TTTCTTTCC,10-25241249-25241257-CTTT,10-25241258-25241271-CTTT,10-25241271-25241287-CTTT,10-25241280-25241315-TTTCT,10-25241311-25241338-TTCTC,10-25241331-25241356-TTCTCTT,10-25241372-25241413-TCTCT,10-25241409-25241439-TCTTT;MOTIFS=TCTCT,CTTTCTTTC,TTCTCTT,TTTCTTTCC,CTTT,TTTC,TTCTC,TTTCT,TCTTT;STRUC=<VC24302>	HPRC,HGSVC,1KG-ONT	Yes	1.616	Yes	NA,NA	NA	NA
chr10:25241372	324447	INS	75	0.9058	0.3521	14	GPR158(0.0048164,0.679)	NA	NA	NA	NA	NA	NA	NA	NA	No	ID=10-25241125-25241189-TTTC,10-25241189-25241202-CTTT,10-25241193-25241224-CTTTCTTTC,10-25241223-25241267-TTTCTTTCC,10-25241249-25241257-CTTT,10-25241258-25241271-CTTT,10-25241271-25241287-CTTT,10-25241280-25241315-TTTCT,10-25241311-25241338-TTCTC,10-25241331-25241356-TTCTCTT,10-25241372-25241413-TCTCT,10-25241409-25241439-TCTTT;MOTIFS=TCTCT,CTTTCTTTC,TTCTCTT,TTTCTTTCC,CTTT,TTTC,TTCTC,TTTCT,TCTTT;STRUC=<VC24302>	HPRC,HGSVC,1KG-ONT	Yes	1.616	Yes	NA,NA	NA	NA
chr10:25241372	324446	INS	70	0.8871	0.4126	12	GPR158(0.0048164,0.679)	NA	NA	NA	NA	NA	NA	NA	NA	No	ID=10-25241125-25241189-TTTC,10-25241189-25241202-CTTT,10-25241193-25241224-CTTTCTTTC,10-25241223-25241267-TTTCTTTCC,10-25241249-25241257-CTTT,10-25241258-25241271-CTTT,10-25241271-25241287-CTTT,10-25241280-25241315-TTTCT,10-25241311-25241338-TTCTC,10-25241331-25241356-TTCTCTT,10-25241372-25241413-TCTCT,10-25241409-25241439-TCTTT;MOTIFS=TCTCT,CTTTCTTTC,TTCTCTT,TTTCTTTCC,CTTT,TTTC,TTCTC,TTTCT,TCTTT;STRUC=<VC24302>	HPRC,HGSVC,1KG-ONT	Yes	1.616	No	NA,NA	NA	NA
chr10:25241372	324445	INS	65	0.8415	0.6189	17	GPR158(0.0048164,0.679)	NA	NA	NA	NA	NA	NA	NA	NA	No	ID=10-25241125-25241189-TTTC,10-25241189-25241202-CTTT,10-25241193-25241224-CTTTCTTTC,10-25241223-25241267-TTTCTTTCC,10-25241249-25241257-CTTT,10-25241258-25241271-CTTT,10-25241271-25241287-CTTT,10-25241280-25241315-TTTCT,10-25241311-25241338-TTCTC,10-25241331-25241356-TTCTCTT,10-25241372-25241413-TCTCT,10-25241409-25241439-TCTTT;MOTIFS=TCTCT,CTTTCTTTC,TTCTCTT,TTTCTTTCC,CTTT,TTTC,TTCTC,TTTCT,TCTTT;STRUC=<VC24302>	HPRC,HGSVC,1KG-ONT	Yes	1.616	Yes	NA,NA	NA	NA
chr10:25241372	324444	INS	60	0.856	0.5408	12	GPR158(0.0048164,0.679)	NA	NA	NA	NA	NA	NA	NA	NA	No	ID=10-25241125-25241189-TTTC,10-25241189-25241202-CTTT,10-25241193-25241224-CTTTCTTTC,10-25241223-25241267-TTTCTTTCC,10-25241249-25241257-CTTT,10-25241258-25241271-CTTT,10-25241271-25241287-CTTT,10-25241280-25241315-TTTCT,10-25241311-25241338-TTCTC,10-25241331-25241356-TTCTCTT,10-25241372-25241413-TCTCT,10-25241409-25241439-TCTTT;MOTIFS=TCTCT,CTTTCTTTC,TTCTCTT,TTTCTTTCC,CTTT,TTTC,TTCTC,TTTCT,TCTTT;STRUC=<VC24302>	HPRC,HGSVC,1KG-ONT	Yes	1.616	Yes	NA,NA	NA	NA
chr10:25241372	324443	INS	55	0.904	0.3508	17	GPR158(0.0048164,0.679)	NA	NA	NA	NA	NA	NA	NA	NA	No	ID=10-25241125-25241189-TTTC,10-25241189-25241202-CTTT,10-25241193-25241224-CTTTCTTTC,10-25241223-25241267-TTTCTTTCC,10-25241249-25241257-CTTT,10-25241258-25241271-CTTT,10-25241271-25241287-CTTT,10-25241280-25241315-TTTCT,10-25241311-25241338-TTCTC,10-25241331-25241356-TTCTCTT,10-25241372-25241413-TCTCT,10-25241409-25241439-TCTTT;MOTIFS=TCTCT,CTTTCTTTC,TTCTCTT,TTTCTTTCC,CTTT,TTTC,TTCTC,TTTCT,TCTTT;STRUC=<VC24302>	HPRC,HGSVC,1KG-ONT	Yes	1.616	Yes	NA,NA	NA	NA
chr10:25241372	324442	INS	69	0.8101	0.6849	2	GPR158(0.0048164,0.679)	NA	NA	NA	NA	NA	NA	NA	NA	No	ID=10-25241125-25241189-TTTC,10-25241189-25241202-CTTT,10-25241193-25241224-CTTTCTTTC,10-25241223-25241267-TTTCTTTCC,10-25241249-25241257-CTTT,10-25241258-25241271-CTTT,10-25241271-25241287-CTTT,10-25241280-25241315-TTTCT,10-25241311-25241338-TTCTC,10-25241331-25241356-TTCTCTT,10-25241372-25241413-TCTCT,10-25241409-25241439-TCTTT;MOTIFS=TCTCT,CTTTCTTTC,TTCTCTT,TTTCTTTCC,CTTT,TTTC,TTCTC,TTTCT,TCTTT;STRUC=<VC24302>	HPRC,HGSVC,1KG-ONT	Yes	1.616	No	NA,NA	NA	NA
chr10:25241372	324441	INS	50	0.8513	0.5591	24	GPR158(0.0048164,0.679)	NA	NA	NA	NA	NA	NA	NA	NA	No	ID=10-25241125-25241189-TTTC,10-25241189-25241202-CTTT,10-25241193-25241224-CTTTCTTTC,10-25241223-25241267-TTTCTTTCC,10-25241249-25241257-CTTT,10-25241258-25241271-CTTT,10-25241271-25241287-CTTT,10-25241280-25241315-TTTCT,10-25241311-25241338-TTCTC,10-25241331-25241356-TTCTCTT,10-25241372-25241413-TCTCT,10-25241409-25241439-TCTTT;MOTIFS=TCTCT,CTTTCTTTC,TTCTCTT,TTTCTTTCC,CTTT,TTTC,TTCTC,TTTCT,TCTTT;STRUC=<VC24302>	HPRC,HGSVC	Yes	1.616	Yes	NA,NA	NA	NA
chr10:25241378	324460	INS	181	0.797	0.6982	9	GPR158(0.0048164,0.679)	NA	NA	NA	NA	NA	NA	NA	NA	No	ID=10-25241125-25241189-TTTC,10-25241189-25241202-CTTT,10-25241193-25241224-CTTTCTTTC,10-25241223-25241267-TTTCTTTCC,10-25241249-25241257-CTTT,10-25241258-25241271-CTTT,10-25241271-25241287-CTTT,10-25241280-25241315-TTTCT,10-25241311-25241338-TTCTC,10-25241331-25241356-TTCTCTT,10-25241372-25241413-TCTCT,10-25241409-25241439-TCTTT;MOTIFS=TCTCT,CTTTCTTTC,TTCTCTT,TTTCTTTCC,CTTT,TTTC,TTCTC,TTTCT,TCTTT;STRUC=<VC24302>	HGSVC	Yes	1.616	Yes	NA,NA	NA	NA
chr10:25241380	324461	INS	57	0.8334	0.6174	5	GPR158(0.0048164,0.679)	NA	NA	NA	NA	NA	NA	NA	NA	No	ID=10-25241125-25241189-TTTC,10-25241189-25241202-CTTT,10-25241193-25241224-CTTTCTTTC,10-25241223-25241267-TTTCTTTCC,10-25241249-25241257-CTTT,10-25241258-25241271-CTTT,10-25241271-25241287-CTTT,10-25241280-25241315-TTTCT,10-25241311-25241338-TTCTC,10-25241331-25241356-TTCTCTT,10-25241372-25241413-TCTCT,10-25241409-25241439-TCTTT;MOTIFS=TCTCT,CTTTCTTTC,TTCTCTT,TTTCTTTCC,CTTT,TTTC,TTCTC,TTTCT,TCTTT;STRUC=<VC24302>	HPRC,HGSVC,1KG-ONT	Yes	1.616	Yes	NA,NA	NA	NA
chr10:25241395	324462	INS	68	0.7969	0.6969	2	GPR158(0.0048164,0.679)	NA	NA	NA	NA	NA	NA	NA	NA	No	ID=10-25241125-25241189-TTTC,10-25241189-25241202-CTTT,10-25241193-25241224-CTTTCTTTC,10-25241223-25241267-TTTCTTTCC,10-25241249-25241257-CTTT,10-25241258-25241271-CTTT,10-25241271-25241287-CTTT,10-25241280-25241315-TTTCT,10-25241311-25241338-TTCTC,10-25241331-25241356-TTCTCTT,10-25241372-25241413-TCTCT,10-25241409-25241439-TCTTT;MOTIFS=TCTCT,CTTTCTTTC,TTCTCTT,TTTCTTTCC,CTTT,TTTC,TTCTC,TTTCT,TCTTT;STRUC=<VC24302>	HPRC,HGSVC,1KG-ONT	Yes	1.616	Yes	NA,NA	NA	NA
chr10:25241422	324463	INS	202	0.8627	0.5027	3	GPR158(0.0048164,0.679)	NA	NA	NA	NA	NA	NA	NA	NA	No	ID=10-25241125-25241189-TTTC,10-25241189-25241202-CTTT,10-25241193-25241224-CTTTCTTTC,10-25241223-25241267-TTTCTTTCC,10-25241249-25241257-CTTT,10-25241258-25241271-CTTT,10-25241271-25241287-CTTT,10-25241280-25241315-TTTCT,10-25241311-25241338-TTCTC,10-25241331-25241356-TTCTCTT,10-25241372-25241413-TCTCT,10-25241409-25241439-TCTTT;MOTIFS=TCTCT,CTTTCTTTC,TTCTCTT,TTTCTTTCC,CTTT,TTTC,TTCTC,TTTCT,TCTTT;STRUC=<VC24302>	HGSVC	Yes	0.03	No	NA,NA	NA	NA
chr10:25283192	324464	INS	320	0.9456	0.2291	1	GPR158(0.0048164,0.679)	NA	NA	NA	NA	NA	NA	NA	NA	No	NA	NA	Yes	2.538	No	NA,NA	NA	NA
chr10:25288005	324465	INS	6055	0.8567	0.5275	31	GPR158(0.0048164,0.679)	NA	NA	NA	NA	NA	NA	NA	NA	No	NA	HPRC,HGSVC,1KG-ONT	Yes	1.616	Yes	NA,NA	NA	NA
chr10:25296652	324466	INS	99	0.8111	0.6798	12	GPR158(0.0048164,0.679)	NA	NA	NA	NA	NA	NA	NA	NA	No	NA	NA	Yes	5.256	Yes	NA,NA	NA	NA
chr10:25329767	324467	INS	321	0.9147	0.3638	13	GPR158(0.0048164,0.679)	NA	NA	NA	NA	NA	NA	NA	enhancer	No	NA	HPRC,HGSVC,1KG-ONT	Yes	0.692	Yes	NA,NA	NA	NA
chr10:25329767	324468	INS	340	0.901	0.353	34	GPR158(0.0048164,0.679)	NA	NA	NA	NA	NA	NA	NA	enhancer	No	NA	HPRC,HGSVC,1KG-ONT	Yes	0.692	Yes	NA,NA	NA	NA
chr10:25329767	324469	INS	358	0.8636	0.5358	13	GPR158(0.0048164,0.679)	NA	NA	NA	NA	NA	NA	NA	enhancer	No	NA	HPRC,HGSVC,1KG-ONT	Yes	0.692	Yes	NA,NA	NA	NA
chr10:25338548	324470	INS	50	0.8928	0.3783	5	GPR158(0.0048164,0.679)	NA	NA	NA	NA	NA	NA	NA	NA	No	NA	HPRC,HGSVC	Yes	2.538	Yes	NA,NA	NA	NA
chr10:25338564	324472	INS	84	0.8939	0.478	8	GPR158(0.0048164,0.679)	NA	NA	NA	NA	NA	NA	NA	NA	No	NA	HPRC,1KG-ONT	Yes	2.538	Yes	NA,NA	NA	NA
chr10:25338564	324471	INS	56	0.878	0.4606	22	GPR158(0.0048164,0.679)	NA	NA	NA	NA	NA	NA	NA	NA	No	NA	HPRC,HGSVC	Yes	2.538	Yes	NA,NA	NA	NA
chr10:25349357	324473	DEL	547	0.8699	0.4713	475	GPR158(0.0048164,0.679)	NA	NA	NA	NA	NA	NA	NA	NA	No	NA	HPRC,HGSVC,1KG-ONT	Yes	1.212	Yes	NA,NA	NA	NA
chr10:25388963	324474	DEL	6638	0.8645	0.5193	1	GPR158(0.0048164,0.679)	NA	NA	NA	NA	NA	NA	NA	NA	No	ID=10-25390308-25390317-AGA;MOTIFS=AGA;STRUC=<TR376069>,ID=10-25392664-25392674-T;MOTIFS=T;STRUC=<TR376070>,ID=10-25392761-25392770-TGG;MOTIFS=TGG;STRUC=<TR376071>,ID=10-25392823-25392832-A;MOTIFS=A;STRUC=<TR376072>,ID=10-25393540-25393552-TTCT;MOTIFS=TTCT;STRUC=<TR376073>,ID=10-25394647-25394656-TG;MOTIFS=TG;STRUC=<TR376074>,ID=10-25395492-25395505-TACC;MOTIFS=TACC;STRUC=<TR376075>,ID=10-25395517-25395529-ACCT;MOTIFS=ACCT;STRUC=<TR376076>	NA	Yes	5.483	No	NA,NA	NA	NA
chr10:25402965	324475	INS	6065	0.8584	0.5317	1	GPR158(0.0048164,0.679)	NA	NA	NA	NA	NA	NA	NA	NA	No	NA	NA	Yes	1.616	No	NA,NA	NA	NA
chr10:25418758	324476	INS	6054	0.9618	0.1685	488	GPR158(0.0048164,0.679)	NA	NA	NA	NA	NA	NA	NA	NA	No	NA	HPRC,HGSVC,1KG-ONT	Yes	8.878	Yes	NA,NA	NA	NA
chr10:25434624	324477	INS	57	0.821	0.6384	1	GPR158(0.0048164,0.679)	NA	NA	NA	NA	NA	NA	NA	NA	No	NA	NA	No	1.616	No	NA,NA	NA	NA
chr10:25443642	324478	DEL	489	0.8601	0.5001	3	GPR158(0.0048164,0.679)	NA	NA	NA	NA	NA	NA	NA	NA	No	ID=10-25443742-25443750-T;MOTIFS=T;STRUC=<TR376123>	NA	Yes	1.56	Yes	NA,NA	NA	NA
chr10:25454270	324479	INS	288	0.9764	0.0904	1014	GPR158(0.0048164,0.679)	NA	NA	NA	NA	NA	NA	NA	NA	No	ID=10-25454219-25454228-TTG;MOTIFS=TTG;STRUC=(TTG)n	HPRC,HGSVC,1KG-ONT	Yes	1.616	Yes	NA,NA	NA	NA
chr10:25454291	324481	INS	265	0.9099	0.3389	17	GPR158(0.0048164,0.679)	NA	NA	NA	NA	NA	NA	NA	NA	No	ID=10-25454219-25454228-TTG;MOTIFS=TTG;STRUC=(TTG)n	HPRC,HGSVC,1KG-ONT	Yes	1.616	No	NA,NA	NA	NA
chr10:25512730	324485	INS	123	0.8681	0.4922	34	GPR158(0.0048164,0.679)	NA	NA	NA	NA	NA	NA	NA	NA	No	NA	HPRC,HGSVC,1KG-ONT	Yes	1.616	Yes	NA,NA	NA	NA
chr10:25512730	324484	INS	116	0.9038	0.3544	24	GPR158(0.0048164,0.679)	NA	NA	NA	NA	NA	NA	NA	NA	No	NA	HPRC,HGSVC,1KG-ONT	Yes	1.616	Yes	NA,NA	NA	NA
chr10:25512730	324486	INS	131	0.8937	0.3961	43	GPR158(0.0048164,0.679)	NA	NA	NA	NA	NA	NA	NA	NA	No	NA	HPRC,HGSVC,1KG-ONT	Yes	1.616	Yes	NA,NA	NA	NA
chr10:25512730	324483	INS	103	0.8634	0.4834	1	GPR158(0.0048164,0.679)	NA	NA	NA	NA	NA	NA	NA	NA	No	NA	HPRC,HGSVC,1KG-ONT	Yes	1.616	No	NA,NA	NA	NA
chr10:25512730	324487	INS	138	0.834	0.6551	16	GPR158(0.0048164,0.679)	NA	NA	NA	NA	NA	NA	NA	NA	No	NA	HPRC,HGSVC,1KG-ONT	Yes	1.616	Yes	NA,NA	NA	NA
chr10:25532237	324488	DEL	85	0.8887	0.4398	1	GPR158(0.0048164,0.679)	NA	NA	NA	NA	NA	NA	NA	NA	No	NA	NA	Yes	1.727	No	NA,NA	NA	NA
chr10:25536606	324489	INS	182	0.9124	0.4979	1	GPR158(0.0048164,0.679)	NA	NA	NA	NA	NA	NA	NA	NA	No	NA	HPRC	No	7.176	No	NA,NA	NA	NA
chr10:25541922	324490	INS	93	0.8526	0.522	6	GPR158(0.0048164,0.679)	NA	NA	NA	NA	NA	NA	NA	NA	No	NA	NA	Yes	1.616	Yes	NA,NA	NA	NA
chr10:25541922	324491	INS	124	0.8432	0.6007	9	GPR158(0.0048164,0.679)	NA	NA	NA	NA	NA	NA	NA	NA	No	NA	NA	Yes	1.616	Yes	NA,NA	NA	NA
chr10:25541922	324492	INS	155	0.8245	0.6297	2	GPR158(0.0048164,0.679)	NA	NA	NA	NA	NA	NA	NA	NA	No	NA	NA	Yes	1.616	No	NA,NA	NA	NA
chr10:25566973	324493	INS	76	0.9028	0.3495	4	GPR158(0.0048164,0.679)	NA	NA	NA	NA	NA	NA	NA	NA	No	NA	NA	Yes	5.74	Yes	NA,NA	NA	NA
chr10:25625189	324494	INS	431	0.8217	0.6977	1	NA	NA	NA	NA	NA	NA	NA	NA	NA	No	NA	1KG-ONT	No	1.616	No	NA,NA	NA	NA
chr10:25651076	324495	DEL	52	0.8161	0.6652	61	NA	NA	NA	NA	NA	NA	NA	NA	NA	No	ID=10-25650840-25650852-AGAA,10-25650859-25650862-AAG,10-25650863-25650866-AAG,10-25650855-25650923-AAGA,10-25650923-25650938-GAAG,10-25650954-25650964-AG,10-25650965-25650977-GA,10-25650983-25650995-AAGG,10-25650995-25651005-GA,10-25651002-25651015-AGAA,10-25651031-25651085-GAAA,10-25651082-25651093-AG,10-25651090-25651107-AGAA,10-25651106-25651125-AAAG,10-25651118-25651135-AAAGA,10-25651138-25651155-AAAG;MOTIFS=AAGG,AAAGA,AAAG,AG,AAG,GA,GAAG,AGAA,GAAA,AAGA;STRUC=<VC24345>	HPRC,1KG-ONT	No	1.947	Yes	NA,NA	NA	NA
chr10:25668386	324497	INS	307	0.9603	0.1772	3	NA	NA	NA	NA	NA	NA	NA	NA	NA	No	NA	HPRC,HGSVC,1KG-ONT	Yes	4.55	No	NA,NA	NA	NA
chr10:25668386	324496	INS	335	0.9373	0.2513	559	NA	NA	NA	NA	NA	NA	NA	NA	NA	No	NA	HPRC,HGSVC,1KG-ONT	Yes	4.55	Yes	NA,NA	NA	NA
chr10:25668386	324498	INS	348	0.9892	0.0492	51	NA	NA	NA	NA	NA	NA	NA	NA	NA	No	NA	HPRC,HGSVC,1KG-ONT	Yes	4.55	Yes	NA,NA	NA	NA
chr10:25668386	324499	INS	324	0.8504	0.5631	328	NA	NA	NA	NA	NA	NA	NA	NA	NA	No	NA	HPRC,HGSVC,1KG-ONT	Yes	4.55	Yes	NA,NA	NA	NA
chr10:25674724	324500	DEL	2354	0.7947	0.6986	2	NA	NA	NA	NA	NA	NA	NA	NA	NA	No	ID=10-25674766-25674775-GTG;MOTIFS=GTG;STRUC=<TR376381>,ID=10-25675437-25675449-CTTC;MOTIFS=CTTC;STRUC=<TR376382>,ID=10-25675780-25675789-TA;MOTIFS=TA;STRUC=<TR376383>,ID=10-25675792-25675812-ATTTT;MOTIFS=ATTTT;STRUC=<TR376384>,ID=10-25675826-25675844-TTTTA;MOTIFS=TTTTA;STRUC=<TR376385>,ID=10-25675837-25675852-TTTA;MOTIFS=TTTA;STRUC=<TR376386>,ID=10-25675863-25675872-TC;MOTIFS=TC;STRUC=<TR376387>,ID=10-25676414-25676427-AG;MOTIFS=AG;STRUC=<TR376388>	NA	Yes	1.148	Yes	NA,NA	NA	NA
chr10:25689027	324501	INS	344	0.8821	0.4271	1	NA	NA	NA	NA	NA	NA	NA	NA	NA	No	NA	NA	Yes	2.538	No	NA,NA	NA	NA
chr10:25719511	324502	DEL	102	0.8836	0.3969	1	NA	NA	NA	NA	NA	NA	NA	NA	NA	No	NA	HGSVC	No	1.465	No	NA,NA	NA	NA
chr10:25724321	324503	INS	64	0.8779	0.4653	14	NA	NA	NA	NA	NA	NA	NA	NA	NA	No	ID=10-25724267-25724281-AG,10-25724297-25724322-AG,10-25724321-25724335-AAGA,10-25724384-25724398-AAGG,10-25724406-25724420-AGGA,10-25724420-25724472-AGGAAGGAGGGAAGGA,10-25724429-25724444-GGAA,10-25724445-25724460-GGAA,10-25724476-25724490-AAGG,10-25724521-25724536-GGAA,10-25724537-25724553-GGAA,10-25724558-25724570-AAAG,10-25724579-25724592-AGAA,10-25724590-25724605-AAAG,10-25724579-25724618-AGAAAGAAAGAAA,10-25724603-25724624-AAAG,10-25724720-25724730-T,10-25724742-25724757-A;MOTIFS=AGGA,AGAA,AAGG,GGAA,A,AAAG,AGAAAGAAAGAAA,AG,T,AAGA,AGGAAGGAGGGAAGGA;STRUC=<VC24355>	HPRC,HGSVC,1KG-ONT	Yes	3.242	Yes	NA,NA	NA	NA
chr10:25724321	324504	INS	60	0.9073	0.4241	25	NA	NA	NA	NA	NA	NA	NA	NA	NA	No	ID=10-25724267-25724281-AG,10-25724297-25724322-AG,10-25724321-25724335-AAGA,10-25724384-25724398-AAGG,10-25724406-25724420-AGGA,10-25724420-25724472-AGGAAGGAGGGAAGGA,10-25724429-25724444-GGAA,10-25724445-25724460-GGAA,10-25724476-25724490-AAGG,10-25724521-25724536-GGAA,10-25724537-25724553-GGAA,10-25724558-25724570-AAAG,10-25724579-25724592-AGAA,10-25724590-25724605-AAAG,10-25724579-25724618-AGAAAGAAAGAAA,10-25724603-25724624-AAAG,10-25724720-25724730-T,10-25724742-25724757-A;MOTIFS=AGGA,AGAA,AAGG,GGAA,A,AAAG,AGAAAGAAAGAAA,AG,T,AAGA,AGGAAGGAGGGAAGGA;STRUC=<VC24355>	HPRC,HGSVC,1KG-ONT	Yes	3.242	Yes	NA,NA	NA	NA
chr10:25753359	324505	INS	73	0.8762	0.4423	428	NA	NA	NA	NA	NA	NA	NA	NA	NA	No	ID=10-25753345-25753359-AAG,10-25753359-25753421-AAG,10-25753421-25753496-AAG,10-25753497-25753509-AGA;MOTIFS=AGA,AAG;STRUC=<VC24360>	NA	No	0.692	Yes	NA,NA	NA	NA
chr10:25753379	324506	DEL	66	0.8252	0.6515	82	NA	NA	NA	NA	NA	NA	NA	NA	NA	No	ID=10-25753345-25753359-AAG,10-25753359-25753421-AAG,10-25753421-25753496-AAG,10-25753497-25753509-AGA;MOTIFS=AGA,AAG;STRUC=<VC24360>	HPRC,HGSVC,1KG-ONT	No	2.465	Yes	NA,NA	NA	NA
chr10:25753382	324507	DEL	60	0.9128	0.3171	409	NA	NA	NA	NA	NA	NA	NA	NA	NA	No	ID=10-25753345-25753359-AAG,10-25753359-25753421-AAG,10-25753421-25753496-AAG,10-25753497-25753509-AGA;MOTIFS=AGA,AAG;STRUC=<VC24360>	HPRC,HGSVC,1KG-ONT	No	2.425	Yes	NA,NA	NA	NA
chr10:25753385	324509	DEL	78	0.8723	0.4819	29	NA	NA	NA	NA	NA	NA	NA	NA	NA	No	ID=10-25753345-25753359-AAG,10-25753359-25753421-AAG,10-25753421-25753496-AAG,10-25753497-25753509-AGA;MOTIFS=AGA,AAG;STRUC=<VC24360>	HPRC,HGSVC,1KG-ONT	No	2.425	Yes	NA,NA	NA	NA
chr10:25753385	324508	DEL	72	0.8523	0.5371	16	NA	NA	NA	NA	NA	NA	NA	NA	NA	No	ID=10-25753345-25753359-AAG,10-25753359-25753421-AAG,10-25753421-25753496-AAG,10-25753497-25753509-AGA;MOTIFS=AGA,AAG;STRUC=<VC24360>	HPRC,HGSVC,1KG-ONT	No	2.425	Yes	NA,NA	NA	NA
chr10:25753411	324510	DEL	86	0.8408	0.5774	2	NA	NA	NA	NA	NA	NA	NA	NA	NA	No	ID=10-25753345-25753359-AAG,10-25753359-25753421-AAG,10-25753421-25753496-AAG,10-25753497-25753509-AGA;MOTIFS=AGA,AAG;STRUC=<VC24360>	HPRC,HGSVC	No	2.584	No	NA,NA	NA	NA
chr10:25753433	324511	INS	53	0.82	0.642	2	NA	NA	NA	NA	NA	NA	NA	NA	NA	No	ID=10-25753345-25753359-AAG,10-25753359-25753421-AAG,10-25753421-25753496-AAG,10-25753497-25753509-AGA;MOTIFS=AGA,AAG;STRUC=<VC24360>	HGSVC	No	0.692	No	NA,NA	NA	NA
chr10:25753457	324512	DEL	54	0.9235	0.2561	176	NA	NA	NA	NA	NA	NA	NA	NA	NA	No	ID=10-25753345-25753359-AAG,10-25753359-25753421-AAG,10-25753421-25753496-AAG,10-25753497-25753509-AGA;MOTIFS=AGA,AAG;STRUC=<VC24360>	HPRC,HGSVC,1KG-ONT	No	2.628	Yes	NA,NA	NA	NA
chr10:25753460	324513	DEL	51	0.8895	0.5781	371	NA	NA	NA	NA	NA	NA	NA	NA	NA	No	ID=10-25753345-25753359-AAG,10-25753359-25753421-AAG,10-25753421-25753496-AAG,10-25753497-25753509-AGA;MOTIFS=AGA,AAG;STRUC=<VC24360>	HPRC,HGSVC,1KG-ONT	No	2.628	Yes	NA,NA	NA	NA
chr10:25756464	324515	INS	210	0.9815	0.0582	1068	NA	NA	NA	NA	NA	NA	NA	NA	NA	No	NA	HPRC,HGSVC,1KG-ONT	Yes	1.616	Yes	NA,NA	NA	NA
chr10:25756464	324516	INS	214	0.8388	0.5684	18	NA	NA	NA	NA	NA	NA	NA	NA	NA	No	NA	HPRC,HGSVC,1KG-ONT	Yes	1.616	Yes	NA,NA	NA	NA
chr10:25773919	324517	INS	64	0.9697	0.1248	175	NA	NA	NA	NA	NA	NA	NA	NA	NA	No	NA	HPRC,HGSVC,1KG-ONT	Yes	0.167	Yes	NA,NA	NA	NA
chr10:25822719	324518	INS	335	0.9495	0.2119	4	NA	NA	NA	NA	NA	NA	NA	NA	NA	No	NA	HPRC	Yes	1.616	Yes	NA,NA	NA	NA
chr10:25851029	324519	DEL	3502	0.8685	0.509	23	NA	NA	NA	NA	NA	NA	NA	NA	NA	No	ID=10-25851336-25851347-T;MOTIFS=T;STRUC=<TR376628>,ID=10-25853008-25853022-T;MOTIFS=T;STRUC=<TR376629>,ID=10-25854158-25854181-AAAGA;MOTIFS=AAAGA;STRUC=<TR376630>	1KG-ONT	Yes	6.629	Yes	NA,NA	NA	NA
chr10:25864917	324520	INS	107	0.8103	0.6736	1	NA	NA	NA	NA	NA	NA	NA	NA	NA	No	NA	NA	No	1.616	No	NA,NA	NA	NA
chr10:25867756	324521	DEL	2606	0.9807	0.1468	4	NA	NA	NA	NA	NA	NA	NA	NA	NA	No	ID=10-25868354-25868364-AT;MOTIFS=AT;STRUC=<TR376649>,ID=10-25868542-25868551-TA;MOTIFS=TA;STRUC=<TR376650>,ID=10-25870308-25870326-CAAAAA;MOTIFS=CAAAAA;STRUC=<TR376651>,ID=10-25870324-25870339-AAAC;MOTIFS=AAAC;STRUC=<TR376652>	HPRC	Yes	1.574	No	NA,NA	NA	NA
chr10:25874361	324522	INS	91	0.9212	0.5776	11	NA	NA	NA	NA	NA	NA	NA	NA	NA	No	ID=10-25874322-25874331-AGA,10-25874337-25874366-GGAAA,10-25874362-25874549-GGAAG,10-25874567-25874592-AGGGA;MOTIFS=AGA,AGGGA,GGAAA,GGAAG;STRUC=<VC24374>	HPRC,HGSVC,1KG-ONT	No	2.387	No	NA,NA	NA	NA
chr10:25874365	324523	DEL	59	0.8799	0.4416	21	NA	NA	NA	NA	NA	NA	NA	NA	NA	No	ID=10-25874322-25874331-AGA,10-25874337-25874366-GGAAA,10-25874362-25874549-GGAAG,10-25874567-25874592-AGGGA;MOTIFS=AGA,AGGGA,GGAAA,GGAAG;STRUC=<VC24374>	HPRC,HGSVC	No	0.64	Yes	NA,NA	NA	NA
chr10:25874365	324525	DEL	69	0.8091	0.6934	23	NA	NA	NA	NA	NA	NA	NA	NA	NA	No	ID=10-25874322-25874331-AGA,10-25874337-25874366-GGAAA,10-25874362-25874549-GGAAG,10-25874567-25874592-AGGGA;MOTIFS=AGA,AGGGA,GGAAA,GGAAG;STRUC=<VC24374>	HPRC,HGSVC	No	0.64	Yes	NA,NA	NA	NA
chr10:25874365	324526	DEL	74	0.8469	0.5501	21	NA	NA	NA	NA	NA	NA	NA	NA	NA	No	ID=10-25874322-25874331-AGA,10-25874337-25874366-GGAAA,10-25874362-25874549-GGAAG,10-25874567-25874592-AGGGA;MOTIFS=AGA,AGGGA,GGAAA,GGAAG;STRUC=<VC24374>	HPRC,HGSVC	No	0.64	Yes	NA,NA	NA	NA
chr10:25874365	324527	DEL	79	0.8515	0.5471	76	NA	NA	NA	NA	NA	NA	NA	NA	NA	No	ID=10-25874322-25874331-AGA,10-25874337-25874366-GGAAA,10-25874362-25874549-GGAAG,10-25874567-25874592-AGGGA;MOTIFS=AGA,AGGGA,GGAAA,GGAAG;STRUC=<VC24374>	HPRC,HGSVC,1KG-ONT	No	0.64	Yes	NA,NA	NA	NA
chr10:25874365	324528	DEL	84	0.9026	0.3489	59	NA	NA	NA	NA	NA	NA	NA	NA	NA	No	ID=10-25874322-25874331-AGA,10-25874337-25874366-GGAAA,10-25874362-25874549-GGAAG,10-25874567-25874592-AGGGA;MOTIFS=AGA,AGGGA,GGAAA,GGAAG;STRUC=<VC24374>	HPRC,HGSVC,1KG-ONT	No	0.64	Yes	NA,NA	NA	NA
chr10:25874365	324529	DEL	89	0.9136	0.3435	61	NA	NA	NA	NA	NA	NA	NA	NA	NA	No	ID=10-25874322-25874331-AGA,10-25874337-25874366-GGAAA,10-25874362-25874549-GGAAG,10-25874567-25874592-AGGGA;MOTIFS=AGA,AGGGA,GGAAA,GGAAG;STRUC=<VC24374>	HPRC,HGSVC,1KG-ONT	No	0.64	Yes	NA,NA	NA	NA
chr10:25874365	324530	DEL	94	0.82	0.652	54	NA	NA	NA	NA	NA	NA	NA	NA	NA	No	ID=10-25874322-25874331-AGA,10-25874337-25874366-GGAAA,10-25874362-25874549-GGAAG,10-25874567-25874592-AGGGA;MOTIFS=AGA,AGGGA,GGAAA,GGAAG;STRUC=<VC24374>	HPRC,HGSVC,1KG-ONT	No	0.64	Yes	NA,NA	NA	NA
chr10:25874365	324531	DEL	99	0.8048	0.6936	68	NA	NA	NA	NA	NA	NA	NA	NA	NA	No	ID=10-25874322-25874331-AGA,10-25874337-25874366-GGAAA,10-25874362-25874549-GGAAG,10-25874567-25874592-AGGGA;MOTIFS=AGA,AGGGA,GGAAA,GGAAG;STRUC=<VC24374>	HPRC,HGSVC,1KG-ONT	No	0.64	Yes	NA,NA	NA	NA
chr10:25874365	324532	DEL	109	0.9131	0.4852	15	NA	NA	NA	NA	NA	NA	NA	NA	NA	No	ID=10-25874322-25874331-AGA,10-25874337-25874366-GGAAA,10-25874362-25874549-GGAAG,10-25874567-25874592-AGGGA;MOTIFS=AGA,AGGGA,GGAAA,GGAAG;STRUC=<VC24374>	HGSVC,1KG-ONT	No	0.64	Yes	NA,NA	NA	NA
chr10:25874365	324533	DEL	129	0.8577	0.5371	12	NA	NA	NA	NA	NA	NA	NA	NA	NA	No	ID=10-25874322-25874331-AGA,10-25874337-25874366-GGAAA,10-25874362-25874549-GGAAG,10-25874567-25874592-AGGGA;MOTIFS=AGA,AGGGA,GGAAA,GGAAG;STRUC=<VC24374>	HGSVC,1KG-ONT	No	0.64	Yes	NA,NA	NA	NA
chr10:25874365	324534	DEL	139	0.852	0.5443	8	NA	NA	NA	NA	NA	NA	NA	NA	NA	No	ID=10-25874322-25874331-AGA,10-25874337-25874366-GGAAA,10-25874362-25874549-GGAAG,10-25874567-25874592-AGGGA;MOTIFS=AGA,AGGGA,GGAAA,GGAAG;STRUC=<VC24374>	HGSVC,1KG-ONT	No	0.64	Yes	NA,NA	NA	NA
chr10:25874365	324524	DEL	64	0.8584	0.5405	25	NA	NA	NA	NA	NA	NA	NA	NA	NA	No	ID=10-25874322-25874331-AGA,10-25874337-25874366-GGAAA,10-25874362-25874549-GGAAG,10-25874567-25874592-AGGGA;MOTIFS=AGA,AGGGA,GGAAA,GGAAG;STRUC=<VC24374>	HPRC,HGSVC	No	0.64	Yes	NA,NA	NA	NA
chr10:25874385	324535	INS	90	0.9439	0.2324	8	NA	NA	NA	NA	NA	NA	NA	NA	NA	No	ID=10-25874322-25874331-AGA,10-25874337-25874366-GGAAA,10-25874362-25874549-GGAAG,10-25874567-25874592-AGGGA;MOTIFS=AGA,AGGGA,GGAAA,GGAAG;STRUC=<VC24374>	HPRC,HGSVC,1KG-ONT	No	2.387	Yes	NA,NA	NA	NA
chr10:25874395	324536	INS	75	0.8522	0.5605	5	NA	NA	NA	NA	NA	NA	NA	NA	NA	No	ID=10-25874322-25874331-AGA,10-25874337-25874366-GGAAA,10-25874362-25874549-GGAAG,10-25874567-25874592-AGGGA;MOTIFS=AGA,AGGGA,GGAAA,GGAAG;STRUC=<VC24374>	HPRC,HGSVC,1KG-ONT	No	2.387	No	NA,NA	NA	NA
chr10:25874404	324537	INS	84	0.8776	0.435	3	NA	NA	NA	NA	NA	NA	NA	NA	NA	No	ID=10-25874322-25874331-AGA,10-25874337-25874366-GGAAA,10-25874362-25874549-GGAAG,10-25874567-25874592-AGGGA;MOTIFS=AGA,AGGGA,GGAAA,GGAAG;STRUC=<VC24374>	HPRC,HGSVC,1KG-ONT	No	2.387	No	NA,NA	NA	NA
chr10:25874411	324538	DEL	119	0.8422	0.5938	4	NA	NA	NA	NA	NA	NA	NA	NA	NA	No	ID=10-25874322-25874331-AGA,10-25874337-25874366-GGAAA,10-25874362-25874549-GGAAG,10-25874567-25874592-AGGGA;MOTIFS=AGA,AGGGA,GGAAA,GGAAG;STRUC=<VC24374>	HGSVC,1KG-ONT	No	0.595	No	NA,NA	NA	NA
chr10:25874422	324539	INS	128	0.8684	0.5001	1	NA	NA	NA	NA	NA	NA	NA	NA	NA	No	ID=10-25874322-25874331-AGA,10-25874337-25874366-GGAAA,10-25874362-25874549-GGAAG,10-25874567-25874592-AGGGA;MOTIFS=AGA,AGGGA,GGAAA,GGAAG;STRUC=<VC24374>	HPRC,HGSVC	No	2.387	No	NA,NA	NA	NA
chr10:25874460	324540	DEL	54	0.831	0.6173	31	NA	NA	NA	NA	NA	NA	NA	NA	NA	No	ID=10-25874322-25874331-AGA,10-25874337-25874366-GGAAA,10-25874362-25874549-GGAAG,10-25874567-25874592-AGGGA;MOTIFS=AGA,AGGGA,GGAAA,GGAAG;STRUC=<VC24374>	HPRC,HGSVC	No	0.595	Yes	NA,NA	NA	NA
chr10:25874473	324541	INS	118	0.8197	0.6565	2	NA	NA	NA	NA	NA	NA	NA	NA	NA	No	ID=10-25874322-25874331-AGA,10-25874337-25874366-GGAAA,10-25874362-25874549-GGAAG,10-25874567-25874592-AGGGA;MOTIFS=AGA,AGGGA,GGAAA,GGAAG;STRUC=<VC24374>	HPRC,HGSVC	No	2.387	No	NA,NA	NA	NA
chr10:25874538	324542	INS	54	0.8212	0.6333	27	NA	NA	NA	NA	NA	NA	NA	NA	NA	No	ID=10-25874322-25874331-AGA,10-25874337-25874366-GGAAA,10-25874362-25874549-GGAAG,10-25874567-25874592-AGGGA;MOTIFS=AGA,AGGGA,GGAAA,GGAAG;STRUC=<VC24374>	HPRC,HGSVC,1KG-ONT	No	3.188	Yes	NA,NA	NA	NA
chr10:25874547	324543	INS	148	0.903	0.6053	66	NA	NA	NA	NA	NA	NA	NA	NA	NA	No	ID=10-25874322-25874331-AGA,10-25874337-25874366-GGAAA,10-25874362-25874549-GGAAG,10-25874567-25874592-AGGGA;MOTIFS=AGA,AGGGA,GGAAA,GGAAG;STRUC=<VC24374>	HPRC,HGSVC	No	3.188	Yes	NA,NA	NA	NA
chr10:25874548	324544	INS	84	0.8731	0.5256	2	NA	NA	NA	NA	NA	NA	NA	NA	NA	No	ID=10-25874322-25874331-AGA,10-25874337-25874366-GGAAA,10-25874362-25874549-GGAAG,10-25874567-25874592-AGGGA;MOTIFS=AGA,AGGGA,GGAAA,GGAAG;STRUC=<VC24374>	HPRC,HGSVC,1KG-ONT	No	3.188	No	NA,NA	NA	NA
chr10:25874548	324546	INS	54	0.8147	0.66	33	NA	NA	NA	NA	NA	NA	NA	NA	NA	No	ID=10-25874322-25874331-AGA,10-25874337-25874366-GGAAA,10-25874362-25874549-GGAAG,10-25874567-25874592-AGGGA;MOTIFS=AGA,AGGGA,GGAAA,GGAAG;STRUC=<VC24374>	HPRC,HGSVC,1KG-ONT	No	3.188	Yes	NA,NA	NA	NA
chr10:25874548	324547	INS	74	0.8381	0.5966	24	NA	NA	NA	NA	NA	NA	NA	NA	NA	No	ID=10-25874322-25874331-AGA,10-25874337-25874366-GGAAA,10-25874362-25874549-GGAAG,10-25874567-25874592-AGGGA;MOTIFS=AGA,AGGGA,GGAAA,GGAAG;STRUC=<VC24374>	HPRC,HGSVC,1KG-ONT	No	3.188	Yes	NA,NA	NA	NA
chr10:25874548	324545	INS	150	0.8243	0.6185	14	NA	NA	NA	NA	NA	NA	NA	NA	NA	No	ID=10-25874322-25874331-AGA,10-25874337-25874366-GGAAA,10-25874362-25874549-GGAAG,10-25874567-25874592-AGGGA;MOTIFS=AGA,AGGGA,GGAAA,GGAAG;STRUC=<VC24374>	HPRC,HGSVC	No	3.188	Yes	NA,NA	NA	NA
chr10:25874548	324557	INS	119	0.8487	0.551	53	NA	NA	NA	NA	NA	NA	NA	NA	NA	No	ID=10-25874322-25874331-AGA,10-25874337-25874366-GGAAA,10-25874362-25874549-GGAAG,10-25874567-25874592-AGGGA;MOTIFS=AGA,AGGGA,GGAAA,GGAAG;STRUC=<VC24374>	HPRC,HGSVC	No	3.188	Yes	NA,NA	NA	NA
chr10:25874548	324556	INS	109	0.8598	0.5756	74	NA	NA	NA	NA	NA	NA	NA	NA	NA	No	ID=10-25874322-25874331-AGA,10-25874337-25874366-GGAAA,10-25874362-25874549-GGAAG,10-25874567-25874592-AGGGA;MOTIFS=AGA,AGGGA,GGAAA,GGAAG;STRUC=<VC24374>	HPRC,HGSVC,1KG-ONT	No	3.188	Yes	NA,NA	NA	NA
chr10:25874548	324555	INS	99	0.8703	0.5765	34	NA	NA	NA	NA	NA	NA	NA	NA	NA	No	ID=10-25874322-25874331-AGA,10-25874337-25874366-GGAAA,10-25874362-25874549-GGAAG,10-25874567-25874592-AGGGA;MOTIFS=AGA,AGGGA,GGAAA,GGAAG;STRUC=<VC24374>	HPRC,HGSVC,1KG-ONT	No	3.188	Yes	NA,NA	NA	NA
chr10:25874548	324554	INS	94	0.865	0.5079	37	NA	NA	NA	NA	NA	NA	NA	NA	NA	No	ID=10-25874322-25874331-AGA,10-25874337-25874366-GGAAA,10-25874362-25874549-GGAAG,10-25874567-25874592-AGGGA;MOTIFS=AGA,AGGGA,GGAAA,GGAAG;STRUC=<VC24374>	HPRC,HGSVC,1KG-ONT	No	3.188	Yes	NA,NA	NA	NA
chr10:25874548	324561	INS	129	0.8551	0.5604	3	NA	NA	NA	NA	NA	NA	NA	NA	NA	No	ID=10-25874322-25874331-AGA,10-25874337-25874366-GGAAA,10-25874362-25874549-GGAAG,10-25874567-25874592-AGGGA;MOTIFS=AGA,AGGGA,GGAAA,GGAAG;STRUC=<VC24374>	HPRC,HGSVC	No	3.188	No	NA,NA	NA	NA
chr10:25874548	324560	INS	75	0.8987	0.4218	46	NA	NA	NA	NA	NA	NA	NA	NA	NA	No	ID=10-25874322-25874331-AGA,10-25874337-25874366-GGAAA,10-25874362-25874549-GGAAG,10-25874567-25874592-AGGGA;MOTIFS=AGA,AGGGA,GGAAA,GGAAG;STRUC=<VC24374>	HPRC,HGSVC,1KG-ONT	No	3.188	Yes	NA,NA	NA	NA
chr10:25874548	324553	INS	89	0.8081	0.6655	36	NA	NA	NA	NA	NA	NA	NA	NA	NA	No	ID=10-25874322-25874331-AGA,10-25874337-25874366-GGAAA,10-25874362-25874549-GGAAG,10-25874567-25874592-AGGGA;MOTIFS=AGA,AGGGA,GGAAA,GGAAG;STRUC=<VC24374>	HPRC,HGSVC,1KG-ONT	No	3.188	Yes	NA,NA	NA	NA
chr10:25874548	324552	INS	84	0.8919	0.401	43	NA	NA	NA	NA	NA	NA	NA	NA	NA	No	ID=10-25874322-25874331-AGA,10-25874337-25874366-GGAAA,10-25874362-25874549-GGAAG,10-25874567-25874592-AGGGA;MOTIFS=AGA,AGGGA,GGAAA,GGAAG;STRUC=<VC24374>	HPRC,HGSVC,1KG-ONT	No	3.188	Yes	NA,NA	NA	NA
chr10:25874548	324559	INS	179	0.854	0.5789	1	NA	NA	NA	NA	NA	NA	NA	NA	NA	No	ID=10-25874322-25874331-AGA,10-25874337-25874366-GGAAA,10-25874362-25874549-GGAAG,10-25874567-25874592-AGGGA;MOTIFS=AGA,AGGGA,GGAAA,GGAAG;STRUC=<VC24374>	HPRC,HGSVC	No	3.188	No	NA,NA	NA	NA
chr10:25874548	324551	INS	79	0.8091	0.6727	35	NA	NA	NA	NA	NA	NA	NA	NA	NA	No	ID=10-25874322-25874331-AGA,10-25874337-25874366-GGAAA,10-25874362-25874549-GGAAG,10-25874567-25874592-AGGGA;MOTIFS=AGA,AGGGA,GGAAA,GGAAG;STRUC=<VC24374>	HPRC,HGSVC,1KG-ONT	No	3.188	Yes	NA,NA	NA	NA
chr10:25874548	324550	INS	69	0.8463	0.5977	59	NA	NA	NA	NA	NA	NA	NA	NA	NA	No	ID=10-25874322-25874331-AGA,10-25874337-25874366-GGAAA,10-25874362-25874549-GGAAG,10-25874567-25874592-AGGGA;MOTIFS=AGA,AGGGA,GGAAA,GGAAG;STRUC=<VC24374>	HPRC,HGSVC,1KG-ONT	No	3.188	Yes	NA,NA	NA	NA
chr10:25874548	324549	INS	64	0.8668	0.4712	43	NA	NA	NA	NA	NA	NA	NA	NA	NA	No	ID=10-25874322-25874331-AGA,10-25874337-25874366-GGAAA,10-25874362-25874549-GGAAG,10-25874567-25874592-AGGGA;MOTIFS=AGA,AGGGA,GGAAA,GGAAG;STRUC=<VC24374>	HPRC,HGSVC,1KG-ONT	No	3.188	Yes	NA,NA	NA	NA
chr10:25874548	324558	INS	134	0.8225	0.6362	159	NA	NA	NA	NA	NA	NA	NA	NA	NA	No	ID=10-25874322-25874331-AGA,10-25874337-25874366-GGAAA,10-25874362-25874549-GGAAG,10-25874567-25874592-AGGGA;MOTIFS=AGA,AGGGA,GGAAA,GGAAG;STRUC=<VC24374>	HPRC,HGSVC	No	3.188	Yes	NA,NA	NA	NA
chr10:25874548	324548	INS	59	0.8309	0.5982	65	NA	NA	NA	NA	NA	NA	NA	NA	NA	No	ID=10-25874322-25874331-AGA,10-25874337-25874366-GGAAA,10-25874362-25874549-GGAAG,10-25874567-25874592-AGGGA;MOTIFS=AGA,AGGGA,GGAAA,GGAAG;STRUC=<VC24374>	HPRC,HGSVC,1KG-ONT	No	3.188	Yes	NA,NA	NA	NA
chr10:25876352	324563	DEL	70	0.8505	0.5575	1	NA	NA	NA	NA	NA	NA	NA	NA	NA	No	NA	NA	No	2.486	No	NA,NA	NA	NA
chr10:25892101	324564	DEL	118	0.8555	0.527	192	NA	NA	NA	NA	NA	NA	NA	NA	NA	No	NA	HPRC,HGSVC	Yes	1.523	Yes	NA,NA	NA	NA
chr10:25892110	324566	DEL	59	0.916	0.2979	315	NA	NA	NA	NA	NA	NA	NA	NA	NA	No	NA	HPRC,HGSVC,1KG-ONT	Yes	2.077	Yes	NA,NA	NA	NA
chr10:25892110	324565	INS	118	0.8448	0.6005	1	NA	NA	NA	NA	NA	NA	NA	NA	NA	No	NA	NA	No	1.908	No	NA,NA	NA	NA
chr10:25896168	324567	DEL	68	0.9817	0.061	451	NA	NA	NA	NA	NA	NA	NA	NA	NA	No	ID=10-25896150-25896161-TG,10-25896163-25896171-A;MOTIFS=TG,A;STRUC=<VC24381>	HPRC,HGSVC,1KG-ONT	Yes	3.654	Yes	NA,NA	NA	NA
chr10:25902040	324568	INS	339	0.8683	0.4537	2	NA	NA	NA	NA	NA	NA	NA	NA	NA	No	NA	NA	Yes	7.515	Yes	NA,NA	NA	NA
chr10:25902654	324569	DEL	51	0.8483	0.5463	1	NA	NA	NA	NA	NA	NA	NA	NA	NA	No	NA	NA	No	0.743	No	NA,NA	NA	NA
chr10:25906984	324570	INS	56	0.8994	0.3533	1	NA	NA	NA	NA	NA	NA	NA	NA	NA	No	ID=10-25906973-25907025-AGAT;MOTIFS=AGAT;STRUC=<TR376702>,ID=10-25907055-25907065-AT;MOTIFS=AT;STRUC=(AT)n	NA	No	1.616	No	NA,NA	NA	NA
chr10:25906984	324571	INS	52	0.83	0.631	13	NA	NA	NA	NA	NA	NA	NA	NA	NA	No	ID=10-25906973-25907025-AGAT;MOTIFS=AGAT;STRUC=<TR376702>,ID=10-25907055-25907065-AT;MOTIFS=AT;STRUC=(AT)n	NA	No	1.616	Yes	NA,NA	NA	NA
chr10:25926282	324572	INS	418	0.8062	0.6728	1	NA	NA	NA	NA	NA	NA	NA	NA	NA	No	NA	NA	Yes	2.387	No	NA,NA	NA	NA
chr10:25937006	324574	INS	339	0.906	0.3223	9	MYO3A(2.4312e-47,1.025)	MYO3A(2.4312e-47,1.025)	NA	NA	NA	NA	NA	NA	NA	No	NA	HPRC,HGSVC,1KG-ONT	Yes	3.238	Yes	NA,NA	NA	NA
chr10:25937006	324573	INS	320	0.925	0.2825	233	MYO3A(2.4312e-47,1.025)	MYO3A(2.4312e-47,1.025)	NA	NA	NA	NA	NA	NA	NA	No	NA	HPRC,HGSVC,1KG-ONT	Yes	3.238	Yes	NA,NA	NA	NA
chr10:25958796	324575	INS	80	0.8634	0.5315	12	MYO3A(2.4312e-47,1.025)	MYO3A(2.4312e-47,1.025)	NA	NA	NA	NA	NA	NA	NA	No	NA	NA	No	0.745	Yes	NA,NA	NA	NA
chr10:25970463	324576	INS	70	0.8353	0.6204	1	MYO3A(2.4312e-47,1.025)	MYO3A(2.4312e-47,1.025)	NA	NA	NA	NA	NA	NA	NA	No	NA	NA	No	5.505	No	NA,NA	NA	NA
chr10:26002581	324578	DEL	56	0.8222	0.643	1	MYO3A(2.4312e-47,1.025)	MYO3A(2.4312e-47,1.025)	NA	NA	NA	NA	NA	NA	NA	No	ID=10-26002581-26002677-AGTCAGGGTGGACCAGGTAATCGGAATG;MOTIFS=AGTCAGGGTGGACCAGGTAATCGGAATG;STRUC=<TR376827>	NA	Yes	1.743	No	NA,NA	NA	NA
chr10:26002650	324579	INS	84	0.8254	0.6596	8	MYO3A(2.4312e-47,1.025)	MYO3A(2.4312e-47,1.025)	NA	NA	NA	NA	NA	NA	NA	No	ID=10-26002581-26002677-AGTCAGGGTGGACCAGGTAATCGGAATG;MOTIFS=AGTCAGGGTGGACCAGGTAATCGGAATG;STRUC=<TR376827>	HPRC,HGSVC,1KG-ONT	Yes	1.616	Yes	NA,NA	NA	NA
chr10:26002660	324580	INS	140	0.7983	0.6922	89	MYO3A(2.4312e-47,1.025)	MYO3A(2.4312e-47,1.025)	NA	NA	NA	NA	NA	NA	NA	No	ID=10-26002581-26002677-AGTCAGGGTGGACCAGGTAATCGGAATG;MOTIFS=AGTCAGGGTGGACCAGGTAATCGGAATG;STRUC=<TR376827>	HPRC,HGSVC,1KG-ONT	Yes	1.616	Yes	NA,NA	NA	NA
chr10:26002660	324581	INS	112	0.8382	0.5875	296	MYO3A(2.4312e-47,1.025)	MYO3A(2.4312e-47,1.025)	NA	NA	NA	NA	NA	NA	NA	No	ID=10-26002581-26002677-AGTCAGGGTGGACCAGGTAATCGGAATG;MOTIFS=AGTCAGGGTGGACCAGGTAATCGGAATG;STRUC=<TR376827>	HPRC,HGSVC,1KG-ONT	Yes	1.616	Yes	NA,NA	NA	NA
chr10:26008695	324583	INS	332	0.9133	0.297	89	MYO3A(2.4312e-47,1.025)	MYO3A(2.4312e-47,1.025)	NA	NA	NA	NA	NA	NA	NA	No	NA	HPRC,HGSVC,1KG-ONT	Yes	0.123	Yes	NA,NA	NA	NA
chr10:26065822	324584	DEL	317	0.9509	0.1951	649	MYO3A(2.4312e-47,1.025)	MYO3A(2.4312e-47,1.025)	NA	NA	NA	NA	NA	NA	NA	No	ID=10-26065699-26065710-TTG,10-26066121-26066144-A;MOTIFS=TTG,A;STRUC=<VC24395>	HPRC,HGSVC,1KG-ONT	Yes	2.391	Yes	NA,NA	NA	NA
chr10:26075635	324585	DEL	84	0.9562	0.2892	1	MYO3A(2.4312e-47,1.025)	MYO3A(2.4312e-47,1.025)	NA	NA	NA	NA	NA	NA	NA	No	ID=10-26075657-26075667-AT;MOTIFS=AT;STRUC=<TR376907>,ID=10-26075668-26075678-AT,10-26075681-26075789-TCTCTCATATATATGATATATATATGTCTCTCTCATATATATATGATATATATG,10-26075715-26075725-AT;MOTIFS=TCTCTCATATATATGATATATATATGTCTCTCTCATATATATATGATATATATG,AT;STRUC=<VC24398>,ID=10-26075696-26075706-AT;MOTIFS=AT;STRUC=<TR376908>	HPRC	No	1.533	No	NA,NA	NA	NA
chr10:26075681	324586	INS	54	0.844	0.5966	15	MYO3A(2.4312e-47,1.025)	MYO3A(2.4312e-47,1.025)	NA	NA	NA	NA	NA	NA	NA	No	ID=10-26075668-26075678-AT,10-26075681-26075789-TCTCTCATATATATGATATATATATGTCTCTCTCATATATATATGATATATATG,10-26075715-26075725-AT;MOTIFS=TCTCTCATATATATGATATATATATGTCTCTCTCATATATATATGATATATATG,AT;STRUC=<VC24398>	HPRC,HGSVC,1KG-ONT	No	1.616	Yes	NA,NA	NA	NA
chr10:26076043	324587	INS	334	0.9321	0.2749	3	MYO3A(2.4312e-47,1.025)	MYO3A(2.4312e-47,1.025)	NA	NA	NA	NA	NA	NA	NA	No	NA	HPRC,HGSVC	Yes	7.873	No	NA,NA	NA	NA
chr10:26076043	324588	INS	352	0.8842	0.4848	50	MYO3A(2.4312e-47,1.025)	MYO3A(2.4312e-47,1.025)	NA	NA	NA	NA	NA	NA	NA	No	NA	HPRC,HGSVC	Yes	7.873	Yes	NA,NA	NA	NA
chr10:26142880	324589	INS	340	0.8667	0.4817	1	MYO3A(2.4312e-47,1.025)	MYO3A(2.4312e-47,1.025)	NA	NA	NA	NA	NA	NA	NA	No	NA	NA	Yes	7.666	No	NA,NA	NA	NA
chr10:26218003	324590	DEL	62	0.885	0.4113	1	GAD2(0.99997,0.39)	GAD2(0.99997,0.39)	NA	NA	NA	NA	NA	NA	NA	No	NA	NA	Yes	8.762	No	NA,NA	NA	NA
chr10:26303462	324591	INS	53	0.8518	0.5357	7	GAD2(0.99997,0.39)	GAD2(0.99997,0.39)	NA	NA	NA	NA	NA	NA	NA	No	ID=10-26303440-26303456-AGGA,10-26303444-26303469-AGGG,10-26303470-26303483-GGAG,10-26303493-26303512-AGGG;MOTIFS=AGGA,GGAG,AGGG;STRUC=<VC24419>	HGSVC	Yes	2.043	Yes	NA,NA	NA	NA
chr10:26303462	324592	INS	57	0.8263	0.6262	5	GAD2(0.99997,0.39)	GAD2(0.99997,0.39)	NA	NA	NA	NA	NA	NA	NA	No	ID=10-26303440-26303456-AGGA,10-26303444-26303469-AGGG,10-26303470-26303483-GGAG,10-26303493-26303512-AGGG;MOTIFS=AGGA,GGAG,AGGG;STRUC=<VC24419>	HGSVC	Yes	2.043	No	NA,NA	NA	NA
chr10:26303488	324593	INS	220	0.8519	0.5411	44	GAD2(0.99997,0.39)	GAD2(0.99997,0.39)	NA	NA	NA	NA	NA	NA	NA	No	ID=10-26303440-26303456-AGGA,10-26303444-26303469-AGGG,10-26303470-26303483-GGAG,10-26303493-26303512-AGGG;MOTIFS=AGGA,GGAG,AGGG;STRUC=<VC24419>	HPRC,HGSVC,1KG-ONT	Yes	2.109	Yes	NA,NA	NA	NA
chr10:26303492	324594	INS	83	0.806	0.678	1	GAD2(0.99997,0.39)	GAD2(0.99997,0.39)	NA	NA	NA	NA	NA	NA	NA	No	ID=10-26303440-26303456-AGGA,10-26303444-26303469-AGGG,10-26303470-26303483-GGAG,10-26303493-26303512-AGGG;MOTIFS=AGGA,GGAG,AGGG;STRUC=<VC24419>	NA	Yes	4.828	No	NA,NA	NA	NA
chr10:26319290	324595	DEL	108	0.8414	0.5776	400	NA	NA	NA	NA	NA	NA	NA	NA	NA	No	NA	HPRC,HGSVC,1KG-ONT	Yes	0.279	Yes	NA,NA	NA	NA
chr10:26320034	324596	DEL	2094	0.9513	0.2049	17	NA	NA	NA	NA	NA	NA	NA	NA	NA	No	ID=10-26320584-26320593-A;MOTIFS=A;STRUC=(A)n,ID=10-26320763-26320778-A;MOTIFS=A;STRUC=<TR377284>,ID=10-26321189-26321208-A;MOTIFS=A;STRUC=<TR377285>,ID=10-26321850-26321861-GAG;MOTIFS=GAG;STRUC=<TR377286>,ID=10-26322010-26322019-AAG;MOTIFS=AAG;STRUC=<TR377287>	HPRC,HGSVC	Yes	0.382	Yes	NA,NA	NA	NA
chr10:26322922	324597	INS	58	0.8652	0.4966	2	NA	NA	NA	NA	NA	NA	NA	NA	NA	No	ID=10-26322872-26322922-TG;MOTIFS=TG;STRUC=<TR377288>,ID=10-26322923-26322939-AT;MOTIFS=AT;STRUC=(AT)n	HGSVC	No	0.692	No	NA,NA	NA	NA
chr10:26390351	324598	INS	82	0.8702	0.4996	2	NA	NA	NA	NA	NA	NA	NA	NA	NA	No	NA	NA	Yes	1.616	Yes	NA,NA	NA	NA
chr10:26393527	324599	DEL	91	0.8798	0.4305	9	NA	NA	NA	NA	NA	NA	NA	NA	NA	No	ID=10-26393526-26393536-A;MOTIFS=A;STRUC=<TR377395>	HGSVC,1KG-ONT	Yes	2.776	Yes	NA,NA	NA	NA
chr10:26395638	324600	DEL	5256	0.7954	0.6981	95	NA	NA	NA	NA	NA	NA	NA	NA	NA	No	ID=10-26395770-26395780-CCA;MOTIFS=CCA;STRUC=<TR377402>,ID=10-26396015-26396024-TAT;MOTIFS=TAT;STRUC=<TR377403>,ID=10-26397309-26397319-A;MOTIFS=A;STRUC=<TR377404>,ID=10-26397485-26397500-TTTC;MOTIFS=TTTC;STRUC=<TR377405>,ID=10-26397497-26397506-T;MOTIFS=T;STRUC=<TR377406>,ID=10-26398273-26398288-T;MOTIFS=T;STRUC=<TR377407>,ID=10-26399262-26399271-AAC;MOTIFS=AAC;STRUC=<TR377408>,ID=10-26399825-26399834-CT;MOTIFS=CT;STRUC=<TR377409>,ID=10-26400687-26400697-A;MOTIFS=A;STRUC=<TR377410>,ID=10-26400757-26400767-ATT;MOTIFS=ATT;STRUC=<TR377411>,ID=10-26400860-26400887-T;MOTIFS=T;STRUC=<TR377412>	HPRC,HGSVC,1KG-ONT	Yes	0.26	Yes	NA,NA	NA	NA
chr10:26479012	324601	DEL	306	0.9762	0.0924	1068	APBB1IP(0.3448,0.585)	NA	NA	NA	NA	NA	NA	NA	NA	No	ID=10-26479294-26479323-A;MOTIFS=A;STRUC=(A)n	HPRC,HGSVC,1KG-ONT	Yes	1.339	Yes	NA,NA	NA	NA
chr10:26537091	324602	INS	315	0.9444	0.2416	1	APBB1IP(0.3448,0.585)	NA	NA	NA	NA	NA	NA	NA	NA	No	NA	NA	Yes	7.842	No	NA,NA	NA	NA
chr10:26564036	324604	INS	320	0.952	0.2255	156	APBB1IP(0.3448,0.585)	NA	NA	NA	NA	NA	NA	NA	NA	No	NA	HPRC,HGSVC,1KG-ONT	No	6.253	Yes	NA,NA	NA	NA
chr10:26564036	324605	INS	338	0.9254	0.2891	164	APBB1IP(0.3448,0.585)	NA	NA	NA	NA	NA	NA	NA	NA	No	NA	HPRC,HGSVC,1KG-ONT	No	6.253	Yes	NA,NA	NA	NA
chr10:26583256	324606	DEL	1874	0.8014	0.6936	1	NA	NA	NA	NA	NA	NA	NA	NA	NA	Yes	ID=10-26583506-26583518-AT;MOTIFS=AT;STRUC=<TR377764>	NA	Yes	1.351	No	NA,NA	NA	NA
chr10:26584041	324607	INS	70	0.8772	0.4443	28	NA	NA	NA	NA	NA	NA	NA	NA	NA	Yes	NA	HPRC,1KG-ONT	Yes	0.114	Yes	NA,NA	NA	NA
chr10:26604891	324608	DEL	339	0.8832	0.3868	6	NA	NA	NA	NA	NA	NA	NA	NA	NA	Yes	ID=10-26605202-26605213-AAT;MOTIFS=AAT;STRUC=<TR377803>,ID=10-26605226-26605235-A;MOTIFS=A;STRUC=<TR377804>	NA	No	1.516	No	NA,NA	NA	NA
chr10:26606633	324609	DEL	118	0.8156	0.6453	6	NA	NA	NA	NA	NA	NA	NA	NA	enhancer	Yes	ID=10-26606720-26606729-TAA;MOTIFS=TAA;STRUC=<TR377807>,ID=10-26606742-26606752-A;MOTIFS=A;STRUC=<TR377808>	NA	No	4.298	No	NA,NA	NA	NA
chr10:26608605	324610	INS	329	0.819	0.658	5	NA	NA	NA	NA	NA	NA	NA	NA	NA	Yes	NA	NA	No	1.616	No	NA,NA	NA	NA
chr10:26610984	324611	INS	2230	0.8783	0.4562	41	NA	NA	NA	NA	NA	NA	NA	NA	NA	Yes	NA	HPRC,HGSVC,1KG-ONT	Yes	8.318	Yes	NA,NA	NA	NA
chr10:26618658	324612	INS	153	0.8643	0.5252	1	NA	NA	NA	NA	NA	NA	NA	NA	NA	Yes	NA	NA	Yes	0.794	No	NA,NA	NA	NA
chr10:26627270	324613	INS	322	0.9248	0.2966	771	NA	NA	NA	NA	NA	NA	NA	NA	NA	Yes	NA	NA	No	0.794	Yes	NA,NA	NA	NA
chr10:26631542	324614	INS	76	0.8368	0.618	10	NA	NA	NA	NA	NA	NA	NA	NA	NA	Yes	NA	HPRC,HGSVC	No	1.616	No	NA,NA	NA	NA
chr10:26631551	324615	INS	58	0.8725	0.4974	2	NA	NA	NA	NA	NA	NA	NA	NA	NA	Yes	ID=10-26631542-26631596-TA;MOTIFS=TA;STRUC=<TR377847>,ID=10-26631596-26631604-AT;MOTIFS=AT;STRUC=(AT)n	HPRC,HGSVC	No	1.616	No	NA,NA	NA	NA
chr10:26631553	324616	INS	54	0.8819	0.4223	35	NA	NA	NA	NA	NA	NA	NA	NA	NA	Yes	ID=10-26631542-26631596-TA;MOTIFS=TA;STRUC=<TR377847>,ID=10-26631596-26631604-AT;MOTIFS=AT;STRUC=(AT)n	HPRC,HGSVC	No	1.616	Yes	NA,NA	NA	NA
chr10:26631553	324617	INS	82	0.8514	0.5475	52	NA	NA	NA	NA	NA	NA	NA	NA	NA	Yes	ID=10-26631542-26631596-TA;MOTIFS=TA;STRUC=<TR377847>,ID=10-26631596-26631604-AT;MOTIFS=AT;STRUC=(AT)n	HPRC,HGSVC	No	1.616	Yes	NA,NA	NA	NA
chr10:26631559	324618	INS	51	0.9082	0.3213	48	NA	NA	NA	NA	NA	NA	NA	NA	NA	Yes	ID=10-26631542-26631596-TA;MOTIFS=TA;STRUC=<TR377847>,ID=10-26631596-26631604-AT;MOTIFS=AT;STRUC=(AT)n	HPRC,HGSVC	No	1.616	Yes	NA,NA	NA	NA
chr10:26631575	324619	INS	57	0.9121	0.3243	14	NA	NA	NA	NA	NA	NA	NA	NA	NA	Yes	ID=10-26631542-26631596-TA;MOTIFS=TA;STRUC=<TR377847>,ID=10-26631596-26631604-AT;MOTIFS=AT;STRUC=(AT)n	HPRC,HGSVC	No	1.616	Yes	NA,NA	NA	NA
chr10:26631577	324620	INS	62	0.9331	0.3674	2	NA	NA	NA	NA	NA	NA	NA	NA	NA	Yes	ID=10-26631542-26631596-TA;MOTIFS=TA;STRUC=<TR377847>,ID=10-26631596-26631604-AT;MOTIFS=AT;STRUC=(AT)n	HPRC,HGSVC	No	1.616	Yes	NA,NA	NA	NA
chr10:26631586	324621	INS	103	0.7948	0.6935	1	NA	NA	NA	NA	NA	NA	NA	NA	NA	Yes	ID=10-26631542-26631596-TA;MOTIFS=TA;STRUC=<TR377847>,ID=10-26631596-26631604-AT;MOTIFS=AT;STRUC=(AT)n	HGSVC	No	1.616	No	NA,NA	NA	NA
chr10:26642197	324622	INS	69	0.8324	0.6063	3	NA	NA	NA	NA	NA	NA	NA	NA	NA	Yes	NA	NA	Yes	0.794	No	NA,NA	NA	NA
chr10:26654501	324623	DEL	295	0.9541	0.2008	22	NA	NA	NA	NA	NA	NA	NA	NA	NA	Yes	ID=10-26654584-26654593-GAG;MOTIFS=GAG;STRUC=<TR377878>,ID=10-26654708-26654721-T;MOTIFS=T;STRUC=<TR377879>	HPRC,HGSVC,1KG-ONT	Yes	0.609	Yes	NA,NA	NA	NA
chr10:26672155	324624	INS	181	0.8388	0.591	181	NA	NA	NA	NA	NA	NA	NA	NA	NA	Yes	NA	HPRC,HGSVC,1KG-ONT	Yes	0.692	Yes	NA,NA	NA	NA
chr10:26672155	324625	INS	199	0.9563	0.174	161	NA	NA	NA	NA	NA	NA	NA	NA	NA	Yes	NA	HPRC,HGSVC,1KG-ONT	Yes	0.692	Yes	NA,NA	NA	NA
chr10:26672155	324626	INS	218	0.855	0.5554	7	NA	NA	NA	NA	NA	NA	NA	NA	NA	Yes	NA	HPRC,HGSVC,1KG-ONT	Yes	0.692	No	NA,NA	NA	NA
chr10:26675918	324627	INS	52	0.9592	0.1678	163	NA	NA	NA	NA	NA	NA	NA	NA	NA	Yes	ID=10-26675858-26675870-AAGA,10-26675867-26675884-AG,10-26675890-26675914-GGAAGGAGGGAGGGAGGAAGGGAA,10-26675894-26675907-GGAG,10-26675905-26675915-GGAAG,10-26675910-26675925-GGAA,10-26675922-26675941-GGAG,10-26675938-26675994-GGAA;MOTIFS=GGAA,AG,GGAAG,GGAG,GGAAGGAGGGAGGGAGGAAGGGAA,AAGA;STRUC=<VC24467>	HPRC,HGSVC,1KG-ONT	No	3.322	Yes	NA,NA	NA	NA
chr10:26675930	324628	INS	56	0.9267	0.2747	92	NA	NA	NA	NA	NA	NA	NA	NA	NA	Yes	ID=10-26675858-26675870-AAGA,10-26675867-26675884-AG,10-26675890-26675914-GGAAGGAGGGAGGGAGGAAGGGAA,10-26675894-26675907-GGAG,10-26675905-26675915-GGAAG,10-26675910-26675925-GGAA,10-26675922-26675941-GGAG,10-26675938-26675994-GGAA;MOTIFS=GGAA,AG,GGAAG,GGAG,GGAAGGAGGGAGGGAGGAAGGGAA,AAGA;STRUC=<VC24467>	HPRC,HGSVC,1KG-ONT	No	3.322	Yes	NA,NA	NA	NA
chr10:26675930	324629	INS	60	0.9522	0.2246	39	NA	NA	NA	NA	NA	NA	NA	NA	NA	Yes	ID=10-26675858-26675870-AAGA,10-26675867-26675884-AG,10-26675890-26675914-GGAAGGAGGGAGGGAGGAAGGGAA,10-26675894-26675907-GGAG,10-26675905-26675915-GGAAG,10-26675910-26675925-GGAA,10-26675922-26675941-GGAG,10-26675938-26675994-GGAA;MOTIFS=GGAA,AG,GGAAG,GGAG,GGAAGGAGGGAGGGAGGAAGGGAA,AAGA;STRUC=<VC24467>	HPRC,HGSVC,1KG-ONT	No	3.322	Yes	NA,NA	NA	NA
chr10:26675930	324630	INS	64	0.93	0.2847	13	NA	NA	NA	NA	NA	NA	NA	NA	NA	Yes	ID=10-26675858-26675870-AAGA,10-26675867-26675884-AG,10-26675890-26675914-GGAAGGAGGGAGGGAGGAAGGGAA,10-26675894-26675907-GGAG,10-26675905-26675915-GGAAG,10-26675910-26675925-GGAA,10-26675922-26675941-GGAG,10-26675938-26675994-GGAA;MOTIFS=GGAA,AG,GGAAG,GGAG,GGAAGGAGGGAGGGAGGAAGGGAA,AAGA;STRUC=<VC24467>	HPRC,HGSVC,1KG-ONT	No	3.322	Yes	NA,NA	NA	NA
chr10:26675930	324631	INS	68	0.9145	0.3709	8	NA	NA	NA	NA	NA	NA	NA	NA	NA	Yes	ID=10-26675858-26675870-AAGA,10-26675867-26675884-AG,10-26675890-26675914-GGAAGGAGGGAGGGAGGAAGGGAA,10-26675894-26675907-GGAG,10-26675905-26675915-GGAAG,10-26675910-26675925-GGAA,10-26675922-26675941-GGAG,10-26675938-26675994-GGAA;MOTIFS=GGAA,AG,GGAAG,GGAG,GGAAGGAGGGAGGGAGGAAGGGAA,AAGA;STRUC=<VC24467>	HPRC,HGSVC,1KG-ONT	No	3.322	Yes	NA,NA	NA	NA
chr10:26675930	324632	INS	72	0.8693	0.4947	3	NA	NA	NA	NA	NA	NA	NA	NA	NA	Yes	ID=10-26675858-26675870-AAGA,10-26675867-26675884-AG,10-26675890-26675914-GGAAGGAGGGAGGGAGGAAGGGAA,10-26675894-26675907-GGAG,10-26675905-26675915-GGAAG,10-26675910-26675925-GGAA,10-26675922-26675941-GGAG,10-26675938-26675994-GGAA;MOTIFS=GGAA,AG,GGAAG,GGAG,GGAAGGAGGGAGGGAGGAAGGGAA,AAGA;STRUC=<VC24467>	HPRC,HGSVC,1KG-ONT	No	3.322	No	NA,NA	NA	NA
chr10:26675937	324633	INS	75	0.8189	0.6262	1	NA	NA	NA	NA	NA	NA	NA	NA	NA	Yes	ID=10-26675858-26675870-AAGA,10-26675867-26675884-AG,10-26675890-26675914-GGAAGGAGGGAGGGAGGAAGGGAA,10-26675894-26675907-GGAG,10-26675905-26675915-GGAAG,10-26675910-26675925-GGAA,10-26675922-26675941-GGAG,10-26675938-26675994-GGAA;MOTIFS=GGAA,AG,GGAAG,GGAG,GGAAGGAGGGAGGGAGGAAGGGAA,AAGA;STRUC=<VC24467>	HPRC,HGSVC,1KG-ONT	No	3.322	No	NA,NA	NA	NA
chr10:26676503	324634	INS	53	0.8019	0.6937	1	NA	NA	NA	NA	NA	NA	NA	NA	NA	Yes	NA	NA	No	0.089	No	NA,NA	NA	NA
chr10:26678756	324635	INS	331	0.9085	0.3328	1	NA	NA	NA	NA	NA	NA	NA	NA	NA	Yes	NA	NA	Yes	4.683	No	NA,NA	NA	NA
chr10:26679696	324636	DEL	67	0.8904	0.4024	4	NA	NA	NA	NA	NA	NA	NA	NA	NA	Yes	NA	NA	No	7.273	Yes	NA,NA	NA	NA
chr10:26693079	324637	INS	52	0.8519	0.5466	2	NA	NA	NA	NA	NA	NA	NA	NA	NA	Yes	NA	NA	No	0.142	No	NA,NA	NA	NA
chr10:26702234	324638	INS	309	0.947	0.2009	111	PDSS1(5.7001e-07,1.163)	PDSS1(5.7001e-07,1.163)	NA	NA	NA	NA	NA	NA	NA	No	NA	HPRC,HGSVC,1KG-ONT	Yes	3.858	Yes	NA,NA	NA	NA
chr10:26710086	324639	DEL	3138	0.8996	0.3759	757	PDSS1(5.7001e-07,1.163)	PDSS1(5.7001e-07,1.163)	NA	NA	NA	NA	NA	NA	NA	No	ID=10-26711143-26711154-A,10-26711402-26711411-CTG,10-26711930-26711941-T,10-26711983-26712006-TTTTTC,10-26712001-26712019-T,10-26712668-26712677-AAG,10-26712949-26712974-TGTTTTTT,10-26712967-26712978-T;MOTIFS=A,TGTTTTTT,TTTTTC,CTG,AAG,T;STRUC=<VC24471>	HPRC,HGSVC,1KG-ONT	Yes	0.975	Yes	NA,NA	NA	NA
chr10:26751417	324640	INS	315	0.9391	0.2792	98	ABI1(0.9998,0.41)	ABI1(0.9998,0.41)	NA	NA	NA	NA	NA	NA	NA	No	NA	HPRC,HGSVC,1KG-ONT	No	4.07	Yes	NA,NA	NA	NA
chr10:26811721	324641	DEL	86	0.8574	0.5512	1	ABI1(0.9998,0.41)	ABI1(0.9998,0.41)	NA	NA	NA	NA	NA	NA	NA	No	ID=10-26811721-26811785-CAAAGATTTGTATAAATTTGTATAAATTTATG;MOTIFS=CAAAGATTTGTATAAATTTGTATAAATTTATG;STRUC=<TR378112>	NA	No	2.565	No	NA,NA	NA	NA
chr10:26811736	324642	DEL	54	0.8541	0.5733	40	ABI1(0.9998,0.41)	ABI1(0.9998,0.41)	NA	NA	NA	NA	NA	NA	NA	No	ID=10-26811721-26811785-CAAAGATTTGTATAAATTTGTATAAATTTATG;MOTIFS=CAAAGATTTGTATAAATTTGTATAAATTTATG;STRUC=<TR378112>	HPRC,HGSVC,1KG-ONT	No	0.586	Yes	NA,NA	NA	NA
chr10:26851665	324643	DEL	71	0.8683	0.5306	13	ABI1(0.9998,0.41)	ABI1(0.9998,0.41)	NA	NA	NA	NA	NA	NA	NA	No	NA	HGSVC,1KG-ONT	Yes	2.927	Yes	NA,NA	NA	NA
chr10:26863927	324644	INS	97	0.8532	0.6399	1	NA	NA	NA	NA	NA	NA	NA	NA	NA	No	ID=10-26863925-26863934-AGG;MOTIFS=AGG;STRUC=<TR378211>	NA	No	2.986	No	NA,NA	NA	NA
chr10:26874713	324645	INS	327	0.9134	0.3316	17	NA	NA	NA	NA	NA	NA	NA	NA	NA	No	NA	1KG-ONT	Yes	5.324	Yes	NA,NA	NA	NA
chr10:26893469	324646	INS	8212	0.959	0.1885	32	NA	NA	NA	NA	NA	NA	NA	NA	NA	Yes	NA	HPRC,HGSVC	No	0.03	Yes	NA,NA	NA	NA
chr10:26894079	324647	INS	8212	0.965	0.1591	21	NA	NA	NA	NA	NA	NA	NA	NA	NA	Yes	NA	HPRC,1KG-ONT	No	0.089	Yes	NA,NA	NA	NA
chr10:26935271	324648	DEL	3885	0.8232	0.657	3	NA	NA	NA	NA	NA	NA	NA	NA	NA	Yes	ID=10-26935299-26935321-CAA;MOTIFS=CAA;STRUC=(CAA)n,ID=10-26936559-26936568-AAG;MOTIFS=AAG;STRUC=<TR378348>,ID=10-26937266-26937275-A;MOTIFS=A;STRUC=<TR378349>,ID=10-26938739-26938748-CTT;MOTIFS=CTT;STRUC=<TR378350>	HPRC,HGSVC,1KG-ONT	No	0.518	No	NA,NA	NA	NA
chr10:26945847	324650	INS	317	0.8489	0.55	12	NA	NA	NA	NA	NA	NA	NA	NA	NA	Yes	NA	NA	No	0.794	Yes	NA,NA	NA	NA
chr10:26946565	324651	DEL	162	0.8673	0.4745	1	NA	NA	NA	NA	NA	NA	NA	NA	promoter	No	NA	NA	Yes	0.625	No	NA,NA	NA	NA
chr10:27021872	324652	INS	334	0.9101	0.3518	2	ANKRD26(1.9855e-20,0.728)	ANKRD26(1.9855e-20,0.728)	ANKRD26(1.9855e-20,0.728)	NA	NA	NA	NA	NA	NA	No	NA	NA	Yes	0.692	Yes	NA,NA	NA	NA
chr10:27104818	324653	INS	51	0.8398	0.5826	40	NA	NA	NA	NA	NA	NA	NA	NA	NA	No	NA	HPRC	No	0.354	Yes	NA,NA	NA	NA
chr10:27106771	324654	DEL	65	0.8567	0.5515	20	NA	NA	NA	NA	NA	NA	NA	NA	NA	Yes	ID=10-27106730-27106742-TA,10-27106758-27106778-TA,10-27106775-27106784-ATA,10-27106781-27106792-AT,10-27106781-27106904-ATATATATATAATCATATATATAATGAAT,10-27106795-27106804-AT,10-27106808-27106821-AT,10-27106824-27106833-AT,10-27106837-27106850-AT,10-27106853-27106862-AT,10-27106866-27106879-AT,10-27106882-27106891-AT,10-27106895-27106904-AT,10-27106908-27106926-AT;MOTIFS=ATATATATATAATCATATATATAATGAAT,ATA,TA,AT;STRUC=<VC24517>	HPRC,HGSVC,1KG-ONT	No	0.141	Yes	NA,NA	NA	NA
chr10:27106773	324655	DEL	51	0.837	0.5922	806	NA	NA	NA	NA	NA	NA	NA	NA	NA	Yes	ID=10-27106730-27106742-TA,10-27106758-27106778-TA,10-27106775-27106784-ATA,10-27106781-27106792-AT,10-27106781-27106904-ATATATATATAATCATATATATAATGAAT,10-27106795-27106804-AT,10-27106808-27106821-AT,10-27106824-27106833-AT,10-27106837-27106850-AT,10-27106853-27106862-AT,10-27106866-27106879-AT,10-27106882-27106891-AT,10-27106895-27106904-AT,10-27106908-27106926-AT;MOTIFS=ATATATATATAATCATATATATAATGAAT,ATA,TA,AT;STRUC=<VC24517>	HPRC,HGSVC,1KG-ONT	No	0.032	Yes	NA,NA	NA	NA
chr10:27106773	324656	DEL	80	0.8274	0.6418	8	NA	NA	NA	NA	NA	NA	NA	NA	NA	Yes	ID=10-27106730-27106742-TA,10-27106758-27106778-TA,10-27106775-27106784-ATA,10-27106781-27106792-AT,10-27106781-27106904-ATATATATATAATCATATATATAATGAAT,10-27106795-27106804-AT,10-27106808-27106821-AT,10-27106824-27106833-AT,10-27106837-27106850-AT,10-27106853-27106862-AT,10-27106866-27106879-AT,10-27106882-27106891-AT,10-27106895-27106904-AT,10-27106908-27106926-AT;MOTIFS=ATATATATATAATCATATATATAATGAAT,ATA,TA,AT;STRUC=<VC24517>	HPRC,HGSVC	No	0.475	Yes	NA,NA	NA	NA
chr10:27106775	324657	DEL	61	0.8253	0.6355	1	NA	NA	NA	NA	NA	NA	NA	NA	NA	Yes	ID=10-27106730-27106742-TA,10-27106758-27106778-TA,10-27106775-27106784-ATA,10-27106781-27106792-AT,10-27106781-27106904-ATATATATATAATCATATATATAATGAAT,10-27106795-27106804-AT,10-27106808-27106821-AT,10-27106824-27106833-AT,10-27106837-27106850-AT,10-27106853-27106862-AT,10-27106866-27106879-AT,10-27106882-27106891-AT,10-27106895-27106904-AT,10-27106908-27106926-AT;MOTIFS=ATATATATATAATCATATATATAATGAAT,ATA,TA,AT;STRUC=<VC24517>	HPRC,HGSVC,1KG-ONT	No	0.141	No	NA,NA	NA	NA
chr10:27106778	324658	DEL	55	0.8317	0.6835	28	NA	NA	NA	NA	NA	NA	NA	NA	NA	Yes	ID=10-27106730-27106742-TA,10-27106758-27106778-TA,10-27106775-27106784-ATA,10-27106781-27106792-AT,10-27106781-27106904-ATATATATATAATCATATATATAATGAAT,10-27106795-27106804-AT,10-27106808-27106821-AT,10-27106824-27106833-AT,10-27106837-27106850-AT,10-27106853-27106862-AT,10-27106866-27106879-AT,10-27106882-27106891-AT,10-27106895-27106904-AT,10-27106908-27106926-AT;MOTIFS=ATATATATATAATCATATATATAATGAAT,ATA,TA,AT;STRUC=<VC24517>	HPRC,HGSVC,1KG-ONT	No	0.076	Yes	NA,NA	NA	NA
chr10:27106781	324659	DEL	58	0.8529	0.5796	67	NA	NA	NA	NA	NA	NA	NA	NA	NA	Yes	ID=10-27106730-27106742-TA,10-27106758-27106778-TA,10-27106775-27106784-ATA,10-27106781-27106792-AT,10-27106781-27106904-ATATATATATAATCATATATATAATGAAT,10-27106795-27106804-AT,10-27106808-27106821-AT,10-27106824-27106833-AT,10-27106837-27106850-AT,10-27106853-27106862-AT,10-27106866-27106879-AT,10-27106882-27106891-AT,10-27106895-27106904-AT,10-27106908-27106926-AT;MOTIFS=ATATATATATAATCATATATATAATGAAT,ATA,TA,AT;STRUC=<VC24517>	HPRC,HGSVC,1KG-ONT	No	0.141	Yes	NA,NA	NA	NA
chr10:27106837	324660	DEL	73	0.8301	0.6424	27	NA	NA	NA	NA	NA	NA	NA	NA	NA	Yes	ID=10-27106730-27106742-TA,10-27106758-27106778-TA,10-27106775-27106784-ATA,10-27106781-27106792-AT,10-27106781-27106904-ATATATATATAATCATATATATAATGAAT,10-27106795-27106804-AT,10-27106808-27106821-AT,10-27106824-27106833-AT,10-27106837-27106850-AT,10-27106853-27106862-AT,10-27106866-27106879-AT,10-27106882-27106891-AT,10-27106895-27106904-AT,10-27106908-27106926-AT;MOTIFS=ATATATATATAATCATATATATAATGAAT,ATA,TA,AT;STRUC=<VC24517>	HPRC,HGSVC,1KG-ONT	No	0.591	Yes	NA,NA	NA	NA
chr10:27106839	324661	DEL	69	0.9158	0.3043	404	NA	NA	NA	NA	NA	NA	NA	NA	NA	Yes	ID=10-27106730-27106742-TA,10-27106758-27106778-TA,10-27106775-27106784-ATA,10-27106781-27106792-AT,10-27106781-27106904-ATATATATATAATCATATATATAATGAAT,10-27106795-27106804-AT,10-27106808-27106821-AT,10-27106824-27106833-AT,10-27106837-27106850-AT,10-27106853-27106862-AT,10-27106866-27106879-AT,10-27106882-27106891-AT,10-27106895-27106904-AT,10-27106908-27106926-AT;MOTIFS=ATATATATATAATCATATATATAATGAAT,ATA,TA,AT;STRUC=<VC24517>	HPRC,HGSVC,1KG-ONT	No	0.258	Yes	NA,NA	NA	NA
chr10:27106845	324662	DEL	63	0.9696	0.1354	8	NA	NA	NA	NA	NA	NA	NA	NA	NA	Yes	ID=10-27106730-27106742-TA,10-27106758-27106778-TA,10-27106775-27106784-ATA,10-27106781-27106792-AT,10-27106781-27106904-ATATATATATAATCATATATATAATGAAT,10-27106795-27106804-AT,10-27106808-27106821-AT,10-27106824-27106833-AT,10-27106837-27106850-AT,10-27106853-27106862-AT,10-27106866-27106879-AT,10-27106882-27106891-AT,10-27106895-27106904-AT,10-27106908-27106926-AT;MOTIFS=ATATATATATAATCATATATATAATGAAT,ATA,TA,AT;STRUC=<VC24517>	HPRC,HGSVC,1KG-ONT	No	0.236	Yes	NA,NA	NA	NA
chr10:27147672	324663	INS	312	0.9625	0.1855	1	YME1L1(0.13362,0.582)	NA	NA	NA	NA	NA	NA	NA	NA	No	NA	NA	Yes	3.991	No	NA,NA	NA	NA
chr10:27149711	324664	INS	55	0.9029	0.3471	1	YME1L1(0.13362,0.582)	NA	NA	NA	NA	NA	NA	NA	NA	No	NA	NA	No	0.354	No	NA,NA	NA	NA
chr10:27198703	324665	INS	948	0.795	0.6927	1	ACBD5(2.2882e-06,0.734)	ACBD5(2.2882e-06,0.734)	NA	NA	NA	NA	NA	NA	NA	No	NA	NA	No	3.188	No	NA,NA	NA	NA
chr10:27243112	324666	INS	63	0.9695	0.144	178	NA	NA	NA	NA	NA	NA	NA	NA	enhancer	Yes	ID=10-27243092-27243113-CA;MOTIFS=CA;STRUC=<TR378899>,ID=10-27243116-27243128-CA,10-27243127-27243133-AG;MOTIFS=CA,AG;STRUC=<VC24535>	HPRC,HGSVC,1KG-ONT	Yes	3.238	Yes	NA,NA	NA	NA
chr10:27243112	324667	INS	59	0.8883	0.4277	291	NA	NA	NA	NA	NA	NA	NA	NA	enhancer	Yes	ID=10-27243092-27243113-CA;MOTIFS=CA;STRUC=<TR378899>,ID=10-27243116-27243128-CA,10-27243127-27243133-AG;MOTIFS=CA,AG;STRUC=<VC24535>	HPRC,HGSVC,1KG-ONT	Yes	3.238	Yes	NA,NA	NA	NA
chr10:27243113	324668	INS	56	0.845	0.6671	1	NA	NA	NA	NA	NA	NA	NA	NA	enhancer	Yes	ID=10-27243092-27243113-CA;MOTIFS=CA;STRUC=<TR378899>,ID=10-27243112-27243116-CG;MOTIFS=CG;STRUC=<TR378900>,ID=10-27243116-27243128-CA,10-27243127-27243133-AG;MOTIFS=CA,AG;STRUC=<VC24535>	HPRC,HGSVC,1KG-ONT	Yes	3.238	No	NA,NA	NA	NA
chr10:27243116	324670	INS	64	0.8836	0.4768	10	NA	NA	NA	NA	NA	NA	NA	NA	enhancer	Yes	ID=10-27243112-27243116-CG;MOTIFS=CG;STRUC=<TR378900>,ID=10-27243116-27243128-CA,10-27243127-27243133-AG;MOTIFS=CA,AG;STRUC=<VC24535>	HPRC,HGSVC,1KG-ONT	Yes	3.238	Yes	NA,NA	NA	NA
chr10:27243116	324669	INS	68	0.8623	0.505	3	NA	NA	NA	NA	NA	NA	NA	NA	enhancer	Yes	ID=10-27243112-27243116-CG;MOTIFS=CG;STRUC=<TR378900>,ID=10-27243116-27243128-CA,10-27243127-27243133-AG;MOTIFS=CA,AG;STRUC=<VC24535>	HPRC,HGSVC,1KG-ONT	Yes	3.238	Yes	NA,NA	NA	NA
chr10:27255324	324671	INS	319	0.9851	0.042	11	NA	NA	NA	NA	NA	NA	NA	NA	NA	No	NA	NA	Yes	7.873	Yes	NA,NA	NA	NA
chr10:27256777	324672	INS	69	0.8512	0.5936	1	NA	NA	NA	NA	NA	NA	NA	NA	NA	No	ID=10-27256798-27256804-C,10-27256822-27256830-C;MOTIFS=C;STRUC=<VC24540>	HPRC,HGSVC	Yes	1.859	No	NA,NA	NA	NA
chr10:27256777	324673	INS	62	0.8386	0.6021	8	NA	NA	NA	NA	NA	NA	NA	NA	NA	No	ID=10-27256798-27256804-C,10-27256822-27256830-C;MOTIFS=C;STRUC=<VC24540>	HPRC,HGSVC	Yes	1.859	Yes	NA,NA	NA	NA
chr10:27256777	324674	INS	64	0.8475	0.5745	1	NA	NA	NA	NA	NA	NA	NA	NA	NA	No	ID=10-27256798-27256804-C,10-27256822-27256830-C;MOTIFS=C;STRUC=<VC24540>	HPRC,HGSVC	Yes	1.859	No	NA,NA	NA	NA
chr10:27256777	324675	INS	67	0.8598	0.5666	7	NA	NA	NA	NA	NA	NA	NA	NA	NA	No	ID=10-27256798-27256804-C,10-27256822-27256830-C;MOTIFS=C;STRUC=<VC24540>	HPRC,HGSVC	Yes	1.859	Yes	NA,NA	NA	NA
chr10:27256778	324676	INS	59	0.8065	0.6882	2	NA	NA	NA	NA	NA	NA	NA	NA	NA	No	ID=10-27256798-27256804-C,10-27256822-27256830-C;MOTIFS=C;STRUC=<VC24540>	HPRC,HGSVC	Yes	1.859	No	NA,NA	NA	NA
chr10:27256778	324677	INS	55	0.8487	0.5713	8	NA	NA	NA	NA	NA	NA	NA	NA	NA	No	ID=10-27256798-27256804-C,10-27256822-27256830-C;MOTIFS=C;STRUC=<VC24540>	HPRC,HGSVC	Yes	1.859	Yes	NA,NA	NA	NA
chr10:27256778	324678	INS	58	0.8196	0.6481	1	NA	NA	NA	NA	NA	NA	NA	NA	NA	No	ID=10-27256798-27256804-C,10-27256822-27256830-C;MOTIFS=C;STRUC=<VC24540>	HPRC,HGSVC	Yes	1.859	No	NA,NA	NA	NA
chr10:27256778	324679	INS	62	0.857	0.5301	2	NA	NA	NA	NA	NA	NA	NA	NA	NA	No	ID=10-27256798-27256804-C,10-27256822-27256830-C;MOTIFS=C;STRUC=<VC24540>	HPRC,HGSVC	Yes	1.859	No	NA,NA	NA	NA
chr10:27256780	324680	INS	58	0.9451	0.2181	6	NA	NA	NA	NA	NA	NA	NA	NA	NA	No	ID=10-27256798-27256804-C,10-27256822-27256830-C;MOTIFS=C;STRUC=<VC24540>	HPRC,HGSVC	Yes	1.859	Yes	NA,NA	NA	NA
chr10:27256801	324681	INS	53	0.8929	0.3896	1	NA	NA	NA	NA	NA	NA	NA	NA	NA	No	ID=10-27256798-27256804-C,10-27256822-27256830-C;MOTIFS=C;STRUC=<VC24540>	HPRC,HGSVC	Yes	1.859	No	NA,NA	NA	NA
chr10:27256819	324682	INS	62	0.8203	0.6824	2	NA	NA	NA	NA	NA	NA	NA	NA	NA	No	ID=10-27256798-27256804-C,10-27256822-27256830-C;MOTIFS=C;STRUC=<VC24540>	HPRC,HGSVC	Yes	1.859	Yes	NA,NA	NA	NA
chr10:27256822	324683	INS	71	0.8558	0.5411	2	NA	NA	NA	NA	NA	NA	NA	NA	NA	No	ID=10-27256798-27256804-C,10-27256822-27256830-C;MOTIFS=C;STRUC=<VC24540>	HPRC,HGSVC	Yes	1.859	No	NA,NA	NA	NA
chr10:27256823	324684	INS	69	0.8413	0.6209	3	NA	NA	NA	NA	NA	NA	NA	NA	NA	No	ID=10-27256798-27256804-C,10-27256822-27256830-C;MOTIFS=C;STRUC=<VC24540>	HPRC,HGSVC	Yes	1.859	No	NA,NA	NA	NA
chr10:27256824	324685	INS	57	0.9524	0.4089	8	NA	NA	NA	NA	NA	NA	NA	NA	NA	No	ID=10-27256798-27256804-C,10-27256822-27256830-C;MOTIFS=C;STRUC=<VC24540>	HPRC,HGSVC	Yes	1.859	Yes	NA,NA	NA	NA
chr10:27256830	324686	INS	69	0.9013	0.3873	4	NA	NA	NA	NA	NA	NA	NA	NA	NA	No	ID=10-27256798-27256804-C,10-27256822-27256830-C;MOTIFS=C;STRUC=<VC24540>	HPRC,HGSVC	Yes	1.992	No	NA,NA	NA	NA
chr10:27256830	324687	INS	72	0.8387	0.6286	7	NA	NA	NA	NA	NA	NA	NA	NA	NA	No	ID=10-27256798-27256804-C,10-27256822-27256830-C;MOTIFS=C;STRUC=<VC24540>	HPRC,HGSVC	Yes	1.992	Yes	NA,NA	NA	NA
chr10:27256830	324688	INS	62	0.823	0.6212	47	NA	NA	NA	NA	NA	NA	NA	NA	NA	No	ID=10-27256798-27256804-C,10-27256822-27256830-C;MOTIFS=C;STRUC=<VC24540>	HPRC,HGSVC	Yes	1.992	Yes	NA,NA	NA	NA
chr10:27256830	324689	INS	68	0.9283	0.2965	11	NA	NA	NA	NA	NA	NA	NA	NA	NA	No	ID=10-27256798-27256804-C,10-27256822-27256830-C;MOTIFS=C;STRUC=<VC24540>	HPRC,HGSVC	Yes	1.992	Yes	NA,NA	NA	NA
chr10:27256830	324690	INS	58	0.8378	0.6004	36	NA	NA	NA	NA	NA	NA	NA	NA	NA	No	ID=10-27256798-27256804-C,10-27256822-27256830-C;MOTIFS=C;STRUC=<VC24540>	HPRC,HGSVC	Yes	1.992	Yes	NA,NA	NA	NA
chr10:27256830	324691	INS	67	0.8461	0.5875	21	NA	NA	NA	NA	NA	NA	NA	NA	NA	No	ID=10-27256798-27256804-C,10-27256822-27256830-C;MOTIFS=C;STRUC=<VC24540>	HPRC,HGSVC	Yes	1.992	Yes	NA,NA	NA	NA
chr10:27256830	324692	INS	83	0.8317	0.5957	10	NA	NA	NA	NA	NA	NA	NA	NA	NA	No	ID=10-27256798-27256804-C,10-27256822-27256830-C;MOTIFS=C;STRUC=<VC24540>	HPRC	Yes	1.992	No	NA,NA	NA	NA
chr10:27256830	324693	INS	61	0.8405	0.6359	47	NA	NA	NA	NA	NA	NA	NA	NA	NA	No	ID=10-27256798-27256804-C,10-27256822-27256830-C;MOTIFS=C;STRUC=<VC24540>	HPRC,HGSVC	Yes	1.992	Yes	NA,NA	NA	NA
chr10:27256830	324694	INS	56	0.8283	0.6577	17	NA	NA	NA	NA	NA	NA	NA	NA	NA	No	ID=10-27256798-27256804-C,10-27256822-27256830-C;MOTIFS=C;STRUC=<VC24540>	HPRC,HGSVC	Yes	1.992	Yes	NA,NA	NA	NA
chr10:27256833	324695	INS	64	0.8542	0.5625	5	NA	NA	NA	NA	NA	NA	NA	NA	NA	No	ID=10-27256798-27256804-C,10-27256822-27256830-C;MOTIFS=C;STRUC=<VC24540>	HPRC,HGSVC	Yes	1.992	Yes	NA,NA	NA	NA
chr10:27256842	324696	INS	51	0.8483	0.5366	16	NA	NA	NA	NA	NA	NA	NA	NA	NA	No	ID=10-27256798-27256804-C,10-27256822-27256830-C;MOTIFS=C;STRUC=<VC24540>	HPRC,HGSVC	Yes	1.992	Yes	NA,NA	NA	NA
chr10:27256842	324697	INS	58	0.8039	0.6718	5	NA	NA	NA	NA	NA	NA	NA	NA	NA	No	ID=10-27256798-27256804-C,10-27256822-27256830-C;MOTIFS=C;STRUC=<VC24540>	HPRC,HGSVC	Yes	1.992	Yes	NA,NA	NA	NA
chr10:27296102	324698	DEL	127	0.8766	0.5273	1	NA	NA	NA	NA	NA	NA	NA	NA	NA	Yes	ID=10-27296320-27296327-C;MOTIFS=C;STRUC=(C)n	1KG-ONT	No	0.069	No	NA,NA	NA	NA
chr10:27296194	324699	INS	477	0.8435	0.5856	18	NA	NA	NA	NA	NA	NA	NA	NA	NA	Yes	ID=10-27296320-27296327-C;MOTIFS=C;STRUC=(C)n	HPRC,HGSVC,1KG-ONT	No	0.44	No	NA,NA	NA	NA
chr10:27296194	324700	INS	451	0.871	0.4673	496	NA	NA	NA	NA	NA	NA	NA	NA	NA	Yes	ID=10-27296320-27296327-C;MOTIFS=C;STRUC=(C)n	HPRC,HGSVC,1KG-ONT	No	0.44	Yes	NA,NA	NA	NA
chr10:27296216	324701	INS	678	0.8466	0.5925	2	NA	NA	NA	NA	NA	NA	NA	NA	NA	Yes	ID=10-27296320-27296327-C;MOTIFS=C;STRUC=(C)n	NA	No	0.44	No	NA,NA	NA	NA
chr10:27296298	324702	INS	225	0.9397	0.2378	1	NA	NA	NA	NA	NA	NA	NA	NA	NA	Yes	ID=10-27296320-27296327-C;MOTIFS=C;STRUC=(C)n	HGSVC,1KG-ONT	No	0.44	No	NA,NA	NA	NA
chr10:27296569	324703	INS	401	0.939	0.2281	114	NA	NA	NA	NA	NA	NA	NA	NA	NA	Yes	ID=10-27296320-27296327-C;MOTIFS=C;STRUC=(C)n	HPRC,HGSVC,1KG-ONT	No	0.44	Yes	NA,NA	NA	NA
chr10:27296895	324704	DEL	80	0.8386	0.5955	16	NA	NA	NA	NA	NA	NA	NA	NA	NA	Yes	NA	NA	Yes	0.103	Yes	NA,NA	NA	NA
chr10:27312248	324705	INS	1331	0.8423	0.5659	22	NA	NA	NA	NA	NA	NA	NA	NA	NA	Yes	NA	HPRC,HGSVC,1KG-ONT	No	1.616	Yes	NA,NA	NA	NA
chr10:27312248	324706	INS	1263	0.9293	0.3125	236	NA	NA	NA	NA	NA	NA	NA	NA	NA	Yes	NA	HPRC,HGSVC,1KG-ONT	No	1.616	Yes	NA,NA	NA	NA
chr10:27312248	324707	INS	1194	0.88	0.4397	145	NA	NA	NA	NA	NA	NA	NA	NA	NA	Yes	NA	HPRC,HGSVC,1KG-ONT	No	1.616	Yes	NA,NA	NA	NA
chr10:27312284	324708	INS	64	0.9071	0.339	3	NA	NA	NA	NA	NA	NA	NA	NA	NA	Yes	ID=10-27312272-27312282-TA,10-27312305-27312315-AT,10-27312337-27312347-AT,10-27312362-27312371-AT,10-27312391-27312400-AT,10-27312479-27312494-TATAT,10-27312489-27312498-TA,10-27312497-27312521-TTATATAT,10-27312514-27312526-TA,10-27312527-27312536-AT;MOTIFS=TTATATAT,TATAT,TA,AT;STRUC=<VC24552>	HGSVC	No	1.616	No	NA,NA	NA	NA
chr10:27312305	324709	INS	193	0.9566	0.1818	1	NA	NA	NA	NA	NA	NA	NA	NA	NA	Yes	ID=10-27312272-27312282-TA,10-27312305-27312315-AT,10-27312337-27312347-AT,10-27312362-27312371-AT,10-27312391-27312400-AT,10-27312479-27312494-TATAT,10-27312489-27312498-TA,10-27312497-27312521-TTATATAT,10-27312514-27312526-TA,10-27312527-27312536-AT;MOTIFS=TTATATAT,TATAT,TA,AT;STRUC=<VC24552>	1KG-ONT	No	1.616	Yes	NA,NA	NA	NA
chr10:27320188	324710	DEL	54	0.8189	0.6673	1	NA	NA	NA	NA	NA	NA	NA	NA	enhancer	Yes	NA	HPRC,HGSVC	No	2.299	No	NA,NA	NA	NA
chr10:27320196	324711	DEL	55	0.8821	0.4425	18	NA	NA	NA	NA	NA	NA	NA	NA	enhancer	Yes	NA	HPRC,HGSVC	No	2.705	Yes	NA,NA	NA	NA
chr10:27320207	324712	DEL	50	0.8066	0.6709	287	NA	NA	NA	NA	NA	NA	NA	NA	enhancer	Yes	NA	HPRC,HGSVC	No	2.136	Yes	NA,NA	NA	NA
chr10:27324180	324713	DEL	6652	0.9239	0.3193	2	NA	NA	NA	NA	NA	NA	NA	NA	NA	Yes	ID=10-27324917-27324933-TTTG;MOTIFS=TTTG;STRUC=<TR379012>,ID=10-27325081-27325092-T;MOTIFS=T;STRUC=<TR379013>,ID=10-27325402-27325438-ACA;MOTIFS=ACA;STRUC=<TR379014>,ID=10-27326739-27326748-TTC;MOTIFS=TTC;STRUC=<TR379015>,ID=10-27326938-27326982-TTAT;MOTIFS=TTAT;STRUC=<TR379016>,ID=10-27327132-27327148-T;MOTIFS=T;STRUC=<TR379017>,ID=10-27328677-27328686-T;MOTIFS=T;STRUC=<TR379018>,ID=10-27328727-27328736-CTT;MOTIFS=CTT;STRUC=<TR379019>,ID=10-27329742-27329758-A;MOTIFS=A;STRUC=<TR379020>,ID=10-27329803-27329815-T;MOTIFS=T;STRUC=<TR379021>	HGSVC	Yes	0.609	Yes	NA,NA	NA	NA
chr10:27329356	324714	DEL	3666	0.9113	0.3321	5	NA	NA	NA	NA	NA	NA	NA	NA	NA	Yes	ID=10-27329742-27329758-A;MOTIFS=A;STRUC=<TR379020>,ID=10-27329803-27329815-T;MOTIFS=T;STRUC=<TR379021>,ID=10-27330916-27330927-GGT;MOTIFS=GGT;STRUC=<TR379022>,ID=10-27331056-27331081-A;MOTIFS=A;STRUC=<TR379023>,ID=10-27331692-27331720-TATT;MOTIFS=TATT;STRUC=<TR379024>	HPRC,1KG-ONT	Yes	2.652	No	NA,NA	NA	NA
chr10:27331504	324716	INS	1206	0.9342	0.2469	1	NA	NA	NA	NA	NA	NA	NA	NA	NA	Yes	NA	NA	No	0.089	No	NA,NA	NA	NA
chr10:27333350	324717	INS	328	0.9433	0.2152	3	NA	NA	NA	NA	NA	NA	NA	NA	NA	Yes	NA	NA	Yes	1.616	Yes	NA,NA	NA	NA
chr10:27335920	324718	DEL	5150	0.9722	0.1199	191	NA	NA	NA	NA	NA	NA	NA	NA	NA	Yes	ID=10-27336913-27336922-GAA;MOTIFS=GAA;STRUC=<TR379030>,ID=10-27337479-27337489-TAT;MOTIFS=TAT;STRUC=<TR379031>,ID=10-27337629-27337651-T;MOTIFS=T;STRUC=<TR379032>,ID=10-27338007-27338017-AAT;MOTIFS=AAT;STRUC=<TR379033>,ID=10-27338187-27338207-T;MOTIFS=T;STRUC=<TR379034>,ID=10-27340538-27340547-A;MOTIFS=A;STRUC=<TR379035>	HPRC,HGSVC,1KG-ONT	No	4.231	Yes	NA,NA	NA	NA
chr10:27338563	324719	INS	57	0.9331	0.2484	584	NA	NA	NA	NA	NA	NA	NA	NA	NA	Yes	NA	HPRC,HGSVC,1KG-ONT	Yes	1.616	Yes	NA,NA	NA	NA
chr10:27339894	324720	DEL	1362	0.9091	0.3434	2	NA	NA	NA	NA	NA	NA	NA	NA	NA	Yes	ID=10-27340538-27340547-A;MOTIFS=A;STRUC=<TR379035>	NA	Yes	3.702	No	NA,NA	NA	NA
chr10:27347236	324721	DEL	62	0.9735	0.1506	1	NA	NA	NA	NA	NA	NA	NA	NA	NA	Yes	ID=10-27347199-27347268-TTTC,10-27347274-27347325-TTCC,10-27347341-27347356-TCTT,10-27347353-27347364-TC,10-27347365-27347378-TC,10-27347375-27347388-TCTT;MOTIFS=TTTC,TC,TCTT,TTCC;STRUC=<VC24556>	HPRC,1KG-ONT	No	1.841	No	NA,NA	NA	NA
chr10:27347248	324722	DEL	50	0.8626	0.5198	24	NA	NA	NA	NA	NA	NA	NA	NA	NA	Yes	ID=10-27347199-27347268-TTTC,10-27347274-27347325-TTCC,10-27347341-27347356-TCTT,10-27347353-27347364-TC,10-27347365-27347378-TC,10-27347375-27347388-TCTT;MOTIFS=TTTC,TC,TCTT,TTCC;STRUC=<VC24556>	HPRC,1KG-ONT	Yes	1.841	Yes	NA,NA	NA	NA
chr10:27347267	324723	INS	64	0.8285	0.627	2	NA	NA	NA	NA	NA	NA	NA	NA	NA	Yes	ID=10-27347199-27347268-TTTC,10-27347274-27347325-TTCC,10-27347341-27347356-TCTT,10-27347353-27347364-TC,10-27347365-27347378-TC,10-27347375-27347388-TCTT;MOTIFS=TTTC,TC,TCTT,TTCC;STRUC=<VC24556>	HPRC	No	0.122	Yes	NA,NA	NA	NA
chr10:27348162	324724	DEL	57	0.8979	0.3623	1	NA	NA	NA	NA	NA	NA	NA	NA	NA	Yes	ID=10-27348153-27348166-CTTT,10-27348166-27348194-CTTT,10-27348192-27348235-TTTC,10-27348233-27348260-TTTC,10-27348261-27348274-TTTC,10-27348282-27348298-TTCT,10-27348291-27348293-TC,10-27348295-27348304-TC,10-27348301-27348332-TCTT,10-27348346-27348364-TTTC,10-27348365-27348376-T;MOTIFS=TCTT,TC,CTTT,T,TTTC,TTCT;STRUC=<VC24557>	HPRC,HGSVC,1KG-ONT	No	1.764	No	NA,NA	NA	NA
chr10:27348162	324725	DEL	61	0.9288	0.2777	122	NA	NA	NA	NA	NA	NA	NA	NA	NA	Yes	ID=10-27348153-27348166-CTTT,10-27348166-27348194-CTTT,10-27348192-27348235-TTTC,10-27348233-27348260-TTTC,10-27348261-27348274-TTTC,10-27348282-27348298-TTCT,10-27348291-27348293-TC,10-27348295-27348304-TC,10-27348301-27348332-TCTT,10-27348346-27348364-TTTC,10-27348365-27348376-T;MOTIFS=TCTT,TC,CTTT,T,TTTC,TTCT;STRUC=<VC24557>	HPRC,HGSVC,1KG-ONT	No	1.764	Yes	NA,NA	NA	NA
chr10:27348171	324726	DEL	53	0.9022	0.3624	5	NA	NA	NA	NA	NA	NA	NA	NA	NA	Yes	ID=10-27348153-27348166-CTTT,10-27348166-27348194-CTTT,10-27348192-27348235-TTTC,10-27348233-27348260-TTTC,10-27348261-27348274-TTTC,10-27348282-27348298-TTCT,10-27348291-27348293-TC,10-27348295-27348304-TC,10-27348301-27348332-TCTT,10-27348346-27348364-TTTC,10-27348365-27348376-T;MOTIFS=TCTT,TC,CTTT,T,TTTC,TTCT;STRUC=<VC24557>	HPRC,HGSVC,1KG-ONT	Yes	1.776	No	NA,NA	NA	NA
chr10:27348208	324727	DEL	75	0.89	0.4077	3	NA	NA	NA	NA	NA	NA	NA	NA	NA	Yes	ID=10-27348153-27348166-CTTT,10-27348166-27348194-CTTT,10-27348192-27348235-TTTC,10-27348233-27348260-TTTC,10-27348261-27348274-TTTC,10-27348282-27348298-TTCT,10-27348291-27348293-TC,10-27348295-27348304-TC,10-27348301-27348332-TCTT,10-27348346-27348364-TTTC,10-27348365-27348376-T;MOTIFS=TCTT,TC,CTTT,T,TTTC,TTCT;STRUC=<VC24557>	HPRC,HGSVC,1KG-ONT	Yes	1.834	No	NA,NA	NA	NA
chr10:27348212	324728	DEL	71	0.9044	0.3573	31	NA	NA	NA	NA	NA	NA	NA	NA	NA	Yes	ID=10-27348153-27348166-CTTT,10-27348166-27348194-CTTT,10-27348192-27348235-TTTC,10-27348233-27348260-TTTC,10-27348261-27348274-TTTC,10-27348282-27348298-TTCT,10-27348291-27348293-TC,10-27348295-27348304-TC,10-27348301-27348332-TCTT,10-27348346-27348364-TTTC,10-27348365-27348376-T;MOTIFS=TCTT,TC,CTTT,T,TTTC,TTCT;STRUC=<VC24557>	HPRC,HGSVC,1KG-ONT	Yes	1.834	Yes	NA,NA	NA	NA
chr10:27348216	324729	DEL	67	0.9029	0.3546	15	NA	NA	NA	NA	NA	NA	NA	NA	NA	Yes	ID=10-27348153-27348166-CTTT,10-27348166-27348194-CTTT,10-27348192-27348235-TTTC,10-27348233-27348260-TTTC,10-27348261-27348274-TTTC,10-27348282-27348298-TTCT,10-27348291-27348293-TC,10-27348295-27348304-TC,10-27348301-27348332-TCTT,10-27348346-27348364-TTTC,10-27348365-27348376-T;MOTIFS=TCTT,TC,CTTT,T,TTTC,TTCT;STRUC=<VC24557>	HPRC,HGSVC,1KG-ONT	Yes	1.857	Yes	NA,NA	NA	NA
chr10:27348224	324730	DEL	59	0.8398	0.5819	41	NA	NA	NA	NA	NA	NA	NA	NA	NA	Yes	ID=10-27348153-27348166-CTTT,10-27348166-27348194-CTTT,10-27348192-27348235-TTTC,10-27348233-27348260-TTTC,10-27348261-27348274-TTTC,10-27348282-27348298-TTCT,10-27348291-27348293-TC,10-27348295-27348304-TC,10-27348301-27348332-TCTT,10-27348346-27348364-TTTC,10-27348365-27348376-T;MOTIFS=TCTT,TC,CTTT,T,TTTC,TTCT;STRUC=<VC24557>	HPRC,HGSVC,1KG-ONT	Yes	1.847	Yes	NA,NA	NA	NA
chr10:27348228	324731	DEL	55	0.8761	0.466	103	NA	NA	NA	NA	NA	NA	NA	NA	NA	Yes	ID=10-27348153-27348166-CTTT,10-27348166-27348194-CTTT,10-27348192-27348235-TTTC,10-27348233-27348260-TTTC,10-27348261-27348274-TTTC,10-27348282-27348298-TTCT,10-27348291-27348293-TC,10-27348295-27348304-TC,10-27348301-27348332-TCTT,10-27348346-27348364-TTTC,10-27348365-27348376-T;MOTIFS=TCTT,TC,CTTT,T,TTTC,TTCT;STRUC=<VC24557>	HPRC,HGSVC,1KG-ONT	Yes	1.847	Yes	NA,NA	NA	NA
chr10:27348232	324732	DEL	51	0.86	0.5379	181	NA	NA	NA	NA	NA	NA	NA	NA	NA	Yes	ID=10-27348153-27348166-CTTT,10-27348166-27348194-CTTT,10-27348192-27348235-TTTC,10-27348233-27348260-TTTC,10-27348261-27348274-TTTC,10-27348282-27348298-TTCT,10-27348291-27348293-TC,10-27348295-27348304-TC,10-27348301-27348332-TCTT,10-27348346-27348364-TTTC,10-27348365-27348376-T;MOTIFS=TCTT,TC,CTTT,T,TTTC,TTCT;STRUC=<VC24557>	HPRC,HGSVC,1KG-ONT	Yes	1.847	Yes	NA,NA	NA	NA
chr10:27348233	324733	INS	50	0.8452	0.5556	10	NA	NA	NA	NA	NA	NA	NA	NA	NA	Yes	ID=10-27348153-27348166-CTTT,10-27348166-27348194-CTTT,10-27348192-27348235-TTTC,10-27348233-27348260-TTTC,10-27348261-27348274-TTTC,10-27348282-27348298-TTCT,10-27348291-27348293-TC,10-27348295-27348304-TC,10-27348301-27348332-TCTT,10-27348346-27348364-TTTC,10-27348365-27348376-T;MOTIFS=TCTT,TC,CTTT,T,TTTC,TTCT;STRUC=<VC24557>	NA	No	0.794	No	NA,NA	NA	NA
chr10:27348270	324734	DEL	63	0.9075	0.5268	11	NA	NA	NA	NA	NA	NA	NA	NA	NA	Yes	ID=10-27348153-27348166-CTTT,10-27348166-27348194-CTTT,10-27348192-27348235-TTTC,10-27348233-27348260-TTTC,10-27348261-27348274-TTTC,10-27348282-27348298-TTCT,10-27348291-27348293-TC,10-27348295-27348304-TC,10-27348301-27348332-TCTT,10-27348346-27348364-TTTC,10-27348365-27348376-T;MOTIFS=TCTT,TC,CTTT,T,TTTC,TTCT;STRUC=<VC24557>	HPRC,HGSVC,1KG-ONT	Yes	1.87	No	NA,NA	NA	NA
chr10:27349327	324735	DEL	3840	0.9591	0.19	172	NA	NA	NA	NA	NA	NA	NA	NA	NA	Yes	ID=10-27351143-27351152-CAG,10-27351612-27351621-AT,10-27351986-27351996-T,10-27352484-27352493-CCA,10-27352590-27352606-T;MOTIFS=CAG,CCA,T,AT;STRUC=<VC24558>	HPRC,HGSVC,1KG-ONT	Yes	0.817	Yes	NA,NA	NA	NA
chr10:27355666	324736	INS	398	0.8238	0.6997	528	NA	NA	NA	NA	NA	NA	NA	NA	NA	Yes	ID=10-27355658-27355667-AC,10-27355907-27355919-TATT;MOTIFS=AC,TATT;STRUC=<VC24559>	HGSVC,1KG-ONT	No	2.066	Yes	NA,NA	NA	NA
chr10:27382794	324738	INS	55	0.8606	0.5964	56	NA	NA	NA	NA	NA	NA	NA	NA	NA	No	NA	HPRC,HGSVC,1KG-ONT	No	1.616	Yes	NA,NA	NA	NA
chr10:27382794	324739	INS	60	0.8775	0.467	16	NA	NA	NA	NA	NA	NA	NA	NA	NA	No	NA	HPRC,HGSVC,1KG-ONT	No	1.616	Yes	NA,NA	NA	NA
chr10:27382794	324740	INS	65	0.8311	0.6106	8	NA	NA	NA	NA	NA	NA	NA	NA	NA	No	NA	HPRC,HGSVC,1KG-ONT	No	1.616	Yes	NA,NA	NA	NA
chr10:27382794	324741	INS	70	0.808	0.6733	4	NA	NA	NA	NA	NA	NA	NA	NA	NA	No	NA	HPRC,HGSVC,1KG-ONT	No	1.616	No	NA,NA	NA	NA
chr10:27382794	324742	INS	85	0.8726	0.4936	3	NA	NA	NA	NA	NA	NA	NA	NA	NA	No	NA	NA	No	1.616	Yes	NA,NA	NA	NA
chr10:27382794	324737	INS	50	0.8141	0.669	57	NA	NA	NA	NA	NA	NA	NA	NA	NA	No	NA	HPRC,HGSVC,1KG-ONT	No	1.616	Yes	NA,NA	NA	NA
chr10:27382794	324743	INS	95	0.8687	0.4952	1	NA	NA	NA	NA	NA	NA	NA	NA	NA	No	NA	NA	No	1.616	No	NA,NA	NA	NA
chr10:27382794	324744	INS	247	0.833	0.5992	14	NA	NA	NA	NA	NA	NA	NA	NA	NA	No	NA	HPRC,HGSVC,1KG-ONT	No	1.616	Yes	NA,NA	NA	NA
chr10:27382799	324745	INS	152	0.8345	0.5947	1	NA	NA	NA	NA	NA	NA	NA	NA	NA	No	ID=10-27382794-27382819-TTTAT;MOTIFS=TTTAT;STRUC=<TR379101>	NA	No	1.616	No	NA,NA	NA	NA
chr10:27382804	324746	INS	264	0.8577	0.5076	34	NA	NA	NA	NA	NA	NA	NA	NA	NA	No	ID=10-27382794-27382819-TTTAT;MOTIFS=TTTAT;STRUC=<TR379101>	HPRC,HGSVC,1KG-ONT	No	1.616	Yes	NA,NA	NA	NA
chr10:27382814	324748	INS	56	0.8197	0.6211	79	NA	NA	NA	NA	NA	NA	NA	NA	NA	No	ID=10-27382794-27382819-TTTAT;MOTIFS=TTTAT;STRUC=<TR379101>	HPRC,HGSVC,1KG-ONT	No	1.616	Yes	NA,NA	NA	NA
chr10:27382814	324747	INS	51	0.8489	0.5325	5	NA	NA	NA	NA	NA	NA	NA	NA	NA	No	ID=10-27382794-27382819-TTTAT;MOTIFS=TTTAT;STRUC=<TR379101>	HPRC,HGSVC,1KG-ONT	No	1.616	No	NA,NA	NA	NA
chr10:27382814	324749	INS	61	0.8707	0.473	2	NA	NA	NA	NA	NA	NA	NA	NA	NA	No	ID=10-27382794-27382819-TTTAT;MOTIFS=TTTAT;STRUC=<TR379101>	HPRC,HGSVC,1KG-ONT	No	1.616	No	NA,NA	NA	NA
chr10:27382824	324750	INS	241	0.8354	0.6051	1	NA	NA	NA	NA	NA	NA	NA	NA	NA	No	NA	HPRC,HGSVC,1KG-ONT	No	1.616	No	NA,NA	NA	NA
chr10:27401194	324751	INS	67	0.8694	0.4919	24	PTCHD3(NA,NA)	NA	NA	NA	NA	NA	NA	NA	NA	No	ID=10-27401082-27401091-AT;MOTIFS=AT;STRUC=(AT)n	HPRC,HGSVC,1KG-ONT	No	0.745	Yes	NA,NA	NA	NA
chr10:27407299	324752	INS	64	0.8157	0.6579	219	PTCHD3(NA,NA)	NA	NA	NA	NA	NA	NA	NA	NA	No	ID=10-27407286-27407294-A,10-27407319-27407334-A,10-27407415-27407427-A;MOTIFS=A;STRUC=<VC24571>	HPRC,HGSVC,1KG-ONT	No	0.354	Yes	NA,NA	NA	NA
chr10:27407322	324754	INS	60	0.9612	0.1587	531	PTCHD3(NA,NA)	NA	NA	NA	NA	NA	NA	NA	NA	No	ID=10-27407286-27407294-A,10-27407319-27407334-A,10-27407415-27407427-A;MOTIFS=A;STRUC=<VC24571>	HPRC,HGSVC,1KG-ONT	No	0.354	Yes	NA,NA	NA	NA
chr10:27407322	324753	INS	62	0.8065	0.6816	684	PTCHD3(NA,NA)	NA	NA	NA	NA	NA	NA	NA	NA	No	ID=10-27407286-27407294-A,10-27407319-27407334-A,10-27407415-27407427-A;MOTIFS=A;STRUC=<VC24571>	HPRC,HGSVC,1KG-ONT	No	0.354	Yes	NA,NA	NA	NA
chr10:27407323	324755	INS	55	0.9293	0.2595	54	PTCHD3(NA,NA)	NA	NA	NA	NA	NA	NA	NA	NA	No	ID=10-27407286-27407294-A,10-27407319-27407334-A,10-27407415-27407427-A;MOTIFS=A;STRUC=<VC24571>	HPRC,HGSVC,1KG-ONT	No	0.354	Yes	NA,NA	NA	NA
chr10:27407325	324756	INS	52	0.8218	0.6671	130	PTCHD3(NA,NA)	NA	NA	NA	NA	NA	NA	NA	NA	No	ID=10-27407286-27407294-A,10-27407319-27407334-A,10-27407415-27407427-A;MOTIFS=A;STRUC=<VC24571>	HPRC,HGSVC,1KG-ONT	No	0.354	Yes	NA,NA	NA	NA
chr10:27423258	324757	DEL	326	0.8978	0.3716	22	NA	NA	NA	NA	NA	NA	NA	NA	NA	No	NA	HPRC,1KG-ONT	Yes	1.545	Yes	NA,NA	NA	NA
chr10:27443092	324758	DEL	186	0.8988	0.3635	732	NA	NA	NA	NA	NA	NA	NA	NA	NA	No	ID=10-27442789-27442802-AT,10-27442801-27442810-AC,10-27442813-27442822-AC,10-27442821-27442830-AT,10-27442829-27442838-AC,10-27442837-27442846-AT,10-27442898-27442990-ACATGTATATGTATATGGAATATATAT,10-27442917-27442926-AT,10-27442944-27442953-AT,10-27442971-27442980-AT,10-27442992-27443001-AT,10-27443038-27443047-AT,10-27443065-27443074-AT,10-27443092-27443101-AT,10-27443119-27443128-AT,10-27443152-27443158-AT,10-27443183-27443194-AT,10-27443218-27443227-AT,10-27443228-27443350-ATGTATATGGAATATACATATATATACATGTAT,10-27443245-27443254-AT,10-27443278-27443287-AT,10-27443311-27443320-AT,10-27443393-27443477-GGAATATATACATAC,10-27443488-27443500-ATAC,10-27443505-27443517-ATAC,10-27443537-27443549-ATAC,10-27443569-27443581-ATAC,10-27443601-27443613-ATAC,10-27443633-27443645-ATAC,10-27443665-27443677-ATAC,10-27443697-27443709-ATAC,10-27443729-27443741-ATAC,10-27443617-27443836-TATATACATATGGAATATACATACATACGGAA;MOTIFS=ATGTATATGGAATATACATATATATACATGTAT,ACATGTATATGTATATGGAATATATAT,GGAATATATACATAC,AT,AC,TATATACATATGGAATATACATACATACGGAA,ATAC;STRUC=<VC24574>	HPRC,HGSVC,1KG-ONT	No	0.093	Yes	NA,NA	NA	NA
chr10:27443119	324759	DEL	126	0.8483	0.6086	374	NA	NA	NA	NA	NA	NA	NA	NA	NA	No	ID=10-27442789-27442802-AT,10-27442801-27442810-AC,10-27442813-27442822-AC,10-27442821-27442830-AT,10-27442829-27442838-AC,10-27442837-27442846-AT,10-27442898-27442990-ACATGTATATGTATATGGAATATATAT,10-27442917-27442926-AT,10-27442944-27442953-AT,10-27442971-27442980-AT,10-27442992-27443001-AT,10-27443038-27443047-AT,10-27443065-27443074-AT,10-27443092-27443101-AT,10-27443119-27443128-AT,10-27443152-27443158-AT,10-27443183-27443194-AT,10-27443218-27443227-AT,10-27443228-27443350-ATGTATATGGAATATACATATATATACATGTAT,10-27443245-27443254-AT,10-27443278-27443287-AT,10-27443311-27443320-AT,10-27443393-27443477-GGAATATATACATAC,10-27443488-27443500-ATAC,10-27443505-27443517-ATAC,10-27443537-27443549-ATAC,10-27443569-27443581-ATAC,10-27443601-27443613-ATAC,10-27443633-27443645-ATAC,10-27443665-27443677-ATAC,10-27443697-27443709-ATAC,10-27443729-27443741-ATAC,10-27443617-27443836-TATATACATATGGAATATACATACATACGGAA;MOTIFS=ATGTATATGGAATATACATATATATACATGTAT,ACATGTATATGTATATGGAATATATAT,GGAATATATACATAC,AT,AC,TATATACATATGGAATATACATACATACGGAA,ATAC;STRUC=<VC24574>	HPRC,HGSVC,1KG-ONT	No	0.168	Yes	NA,NA	NA	NA
chr10:27443119	324760	DEL	159	0.9346	0.2586	325	NA	NA	NA	NA	NA	NA	NA	NA	NA	No	ID=10-27442789-27442802-AT,10-27442801-27442810-AC,10-27442813-27442822-AC,10-27442821-27442830-AT,10-27442829-27442838-AC,10-27442837-27442846-AT,10-27442898-27442990-ACATGTATATGTATATGGAATATATAT,10-27442917-27442926-AT,10-27442944-27442953-AT,10-27442971-27442980-AT,10-27442992-27443001-AT,10-27443038-27443047-AT,10-27443065-27443074-AT,10-27443092-27443101-AT,10-27443119-27443128-AT,10-27443152-27443158-AT,10-27443183-27443194-AT,10-27443218-27443227-AT,10-27443228-27443350-ATGTATATGGAATATACATATATATACATGTAT,10-27443245-27443254-AT,10-27443278-27443287-AT,10-27443311-27443320-AT,10-27443393-27443477-GGAATATATACATAC,10-27443488-27443500-ATAC,10-27443505-27443517-ATAC,10-27443537-27443549-ATAC,10-27443569-27443581-ATAC,10-27443601-27443613-ATAC,10-27443633-27443645-ATAC,10-27443665-27443677-ATAC,10-27443697-27443709-ATAC,10-27443729-27443741-ATAC,10-27443617-27443836-TATATACATATGGAATATACATACATACGGAA;MOTIFS=ATGTATATGGAATATACATATATATACATGTAT,ACATGTATATGTATATGGAATATATAT,GGAATATATACATAC,AT,AC,TATATACATATGGAATATACATACATACGGAA,ATAC;STRUC=<VC24574>	HPRC,HGSVC,1KG-ONT	No	0.105	Yes	NA,NA	NA	NA
chr10:27443132	324761	DEL	93	0.9219	0.2976	40	NA	NA	NA	NA	NA	NA	NA	NA	NA	No	ID=10-27442789-27442802-AT,10-27442801-27442810-AC,10-27442813-27442822-AC,10-27442821-27442830-AT,10-27442829-27442838-AC,10-27442837-27442846-AT,10-27442898-27442990-ACATGTATATGTATATGGAATATATAT,10-27442917-27442926-AT,10-27442944-27442953-AT,10-27442971-27442980-AT,10-27442992-27443001-AT,10-27443038-27443047-AT,10-27443065-27443074-AT,10-27443092-27443101-AT,10-27443119-27443128-AT,10-27443152-27443158-AT,10-27443183-27443194-AT,10-27443218-27443227-AT,10-27443228-27443350-ATGTATATGGAATATACATATATATACATGTAT,10-27443245-27443254-AT,10-27443278-27443287-AT,10-27443311-27443320-AT,10-27443393-27443477-GGAATATATACATAC,10-27443488-27443500-ATAC,10-27443505-27443517-ATAC,10-27443537-27443549-ATAC,10-27443569-27443581-ATAC,10-27443601-27443613-ATAC,10-27443633-27443645-ATAC,10-27443665-27443677-ATAC,10-27443697-27443709-ATAC,10-27443729-27443741-ATAC,10-27443617-27443836-TATATACATATGGAATATACATACATACGGAA;MOTIFS=ATGTATATGGAATATACATATATATACATGTAT,ACATGTATATGTATATGGAATATATAT,GGAATATATACATAC,AT,AC,TATATACATATGGAATATACATACATACGGAA,ATAC;STRUC=<VC24574>	HPRC,HGSVC,1KG-ONT	No	0.067	Yes	NA,NA	NA	NA
chr10:27443154	324762	DEL	91	0.8567	0.519	32	NA	NA	NA	NA	NA	NA	NA	NA	NA	No	ID=10-27442789-27442802-AT,10-27442801-27442810-AC,10-27442813-27442822-AC,10-27442821-27442830-AT,10-27442829-27442838-AC,10-27442837-27442846-AT,10-27442898-27442990-ACATGTATATGTATATGGAATATATAT,10-27442917-27442926-AT,10-27442944-27442953-AT,10-27442971-27442980-AT,10-27442992-27443001-AT,10-27443038-27443047-AT,10-27443065-27443074-AT,10-27443092-27443101-AT,10-27443119-27443128-AT,10-27443152-27443158-AT,10-27443183-27443194-AT,10-27443218-27443227-AT,10-27443228-27443350-ATGTATATGGAATATACATATATATACATGTAT,10-27443245-27443254-AT,10-27443278-27443287-AT,10-27443311-27443320-AT,10-27443393-27443477-GGAATATATACATAC,10-27443488-27443500-ATAC,10-27443505-27443517-ATAC,10-27443537-27443549-ATAC,10-27443569-27443581-ATAC,10-27443601-27443613-ATAC,10-27443633-27443645-ATAC,10-27443665-27443677-ATAC,10-27443697-27443709-ATAC,10-27443729-27443741-ATAC,10-27443617-27443836-TATATACATATGGAATATACATACATACGGAA;MOTIFS=ATGTATATGGAATATACATATATATACATGTAT,ACATGTATATGTATATGGAATATATAT,GGAATATATACATAC,AT,AC,TATATACATATGGAATATACATACATACGGAA,ATAC;STRUC=<VC24574>	HPRC,HGSVC,1KG-ONT	No	0.013	Yes	NA,NA	NA	NA
chr10:27443166	324763	DEL	62	0.8517	0.5573	12	NA	NA	NA	NA	NA	NA	NA	NA	NA	No	ID=10-27442789-27442802-AT,10-27442801-27442810-AC,10-27442813-27442822-AC,10-27442821-27442830-AT,10-27442829-27442838-AC,10-27442837-27442846-AT,10-27442898-27442990-ACATGTATATGTATATGGAATATATAT,10-27442917-27442926-AT,10-27442944-27442953-AT,10-27442971-27442980-AT,10-27442992-27443001-AT,10-27443038-27443047-AT,10-27443065-27443074-AT,10-27443092-27443101-AT,10-27443119-27443128-AT,10-27443152-27443158-AT,10-27443183-27443194-AT,10-27443218-27443227-AT,10-27443228-27443350-ATGTATATGGAATATACATATATATACATGTAT,10-27443245-27443254-AT,10-27443278-27443287-AT,10-27443311-27443320-AT,10-27443393-27443477-GGAATATATACATAC,10-27443488-27443500-ATAC,10-27443505-27443517-ATAC,10-27443537-27443549-ATAC,10-27443569-27443581-ATAC,10-27443601-27443613-ATAC,10-27443633-27443645-ATAC,10-27443665-27443677-ATAC,10-27443697-27443709-ATAC,10-27443729-27443741-ATAC,10-27443617-27443836-TATATACATATGGAATATACATACATACGGAA;MOTIFS=ATGTATATGGAATATACATATATATACATGTAT,ACATGTATATGTATATGGAATATATAT,GGAATATATACATAC,AT,AC,TATATACATATGGAATATACATACATACGGAA,ATAC;STRUC=<VC24574>	HPRC,HGSVC,1KG-ONT	No	0.015	No	NA,NA	NA	NA
chr10:27443221	324764	DEL	58	0.9023	0.344	51	NA	NA	NA	NA	NA	NA	NA	NA	NA	No	ID=10-27442789-27442802-AT,10-27442801-27442810-AC,10-27442813-27442822-AC,10-27442821-27442830-AT,10-27442829-27442838-AC,10-27442837-27442846-AT,10-27442898-27442990-ACATGTATATGTATATGGAATATATAT,10-27442917-27442926-AT,10-27442944-27442953-AT,10-27442971-27442980-AT,10-27442992-27443001-AT,10-27443038-27443047-AT,10-27443065-27443074-AT,10-27443092-27443101-AT,10-27443119-27443128-AT,10-27443152-27443158-AT,10-27443183-27443194-AT,10-27443218-27443227-AT,10-27443228-27443350-ATGTATATGGAATATACATATATATACATGTAT,10-27443245-27443254-AT,10-27443278-27443287-AT,10-27443311-27443320-AT,10-27443393-27443477-GGAATATATACATAC,10-27443488-27443500-ATAC,10-27443505-27443517-ATAC,10-27443537-27443549-ATAC,10-27443569-27443581-ATAC,10-27443601-27443613-ATAC,10-27443633-27443645-ATAC,10-27443665-27443677-ATAC,10-27443697-27443709-ATAC,10-27443729-27443741-ATAC,10-27443617-27443836-TATATACATATGGAATATACATACATACGGAA;MOTIFS=ATGTATATGGAATATACATATATATACATGTAT,ACATGTATATGTATATGGAATATATAT,GGAATATATACATAC,AT,AC,TATATACATATGGAATATACATACATACGGAA,ATAC;STRUC=<VC24574>	HPRC,HGSVC,1KG-ONT	No	0.014	Yes	NA,NA	NA	NA
chr10:27443225	324765	INS	74	0.8012	0.6911	11	NA	NA	NA	NA	NA	NA	NA	NA	NA	No	ID=10-27442789-27442802-AT,10-27442801-27442810-AC,10-27442813-27442822-AC,10-27442821-27442830-AT,10-27442829-27442838-AC,10-27442837-27442846-AT,10-27442898-27442990-ACATGTATATGTATATGGAATATATAT,10-27442917-27442926-AT,10-27442944-27442953-AT,10-27442971-27442980-AT,10-27442992-27443001-AT,10-27443038-27443047-AT,10-27443065-27443074-AT,10-27443092-27443101-AT,10-27443119-27443128-AT,10-27443152-27443158-AT,10-27443183-27443194-AT,10-27443218-27443227-AT,10-27443228-27443350-ATGTATATGGAATATACATATATATACATGTAT,10-27443245-27443254-AT,10-27443278-27443287-AT,10-27443311-27443320-AT,10-27443393-27443477-GGAATATATACATAC,10-27443488-27443500-ATAC,10-27443505-27443517-ATAC,10-27443537-27443549-ATAC,10-27443569-27443581-ATAC,10-27443601-27443613-ATAC,10-27443633-27443645-ATAC,10-27443665-27443677-ATAC,10-27443697-27443709-ATAC,10-27443729-27443741-ATAC,10-27443617-27443836-TATATACATATGGAATATACATACATACGGAA;MOTIFS=ATGTATATGGAATATACATATATATACATGTAT,ACATGTATATGTATATGGAATATATAT,GGAATATATACATAC,AT,AC,TATATACATATGGAATATACATACATACGGAA,ATAC;STRUC=<VC24574>	HPRC,HGSVC,1KG-ONT	No	0.692	Yes	NA,NA	NA	NA
chr10:27443462	324766	DEL	64	0.9053	0.5362	434	NA	NA	NA	NA	NA	NA	NA	NA	NA	No	ID=10-27442789-27442802-AT,10-27442801-27442810-AC,10-27442813-27442822-AC,10-27442821-27442830-AT,10-27442829-27442838-AC,10-27442837-27442846-AT,10-27442898-27442990-ACATGTATATGTATATGGAATATATAT,10-27442917-27442926-AT,10-27442944-27442953-AT,10-27442971-27442980-AT,10-27442992-27443001-AT,10-27443038-27443047-AT,10-27443065-27443074-AT,10-27443092-27443101-AT,10-27443119-27443128-AT,10-27443152-27443158-AT,10-27443183-27443194-AT,10-27443218-27443227-AT,10-27443228-27443350-ATGTATATGGAATATACATATATATACATGTAT,10-27443245-27443254-AT,10-27443278-27443287-AT,10-27443311-27443320-AT,10-27443393-27443477-GGAATATATACATAC,10-27443488-27443500-ATAC,10-27443505-27443517-ATAC,10-27443537-27443549-ATAC,10-27443569-27443581-ATAC,10-27443601-27443613-ATAC,10-27443633-27443645-ATAC,10-27443665-27443677-ATAC,10-27443697-27443709-ATAC,10-27443729-27443741-ATAC,10-27443617-27443836-TATATACATATGGAATATACATACATACGGAA;MOTIFS=ATGTATATGGAATATACATATATATACATGTAT,ACATGTATATGTATATGGAATATATAT,GGAATATATACATAC,AT,AC,TATATACATATGGAATATACATACATACGGAA,ATAC;STRUC=<VC24574>	HPRC,HGSVC,1KG-ONT	No	1.45	Yes	NA,NA	NA	NA
chr10:27443492	324767	INS	126	0.8537	0.5291	29	NA	NA	NA	NA	NA	NA	NA	NA	NA	No	ID=10-27442789-27442802-AT,10-27442801-27442810-AC,10-27442813-27442822-AC,10-27442821-27442830-AT,10-27442829-27442838-AC,10-27442837-27442846-AT,10-27442898-27442990-ACATGTATATGTATATGGAATATATAT,10-27442917-27442926-AT,10-27442944-27442953-AT,10-27442971-27442980-AT,10-27442992-27443001-AT,10-27443038-27443047-AT,10-27443065-27443074-AT,10-27443092-27443101-AT,10-27443119-27443128-AT,10-27443152-27443158-AT,10-27443183-27443194-AT,10-27443218-27443227-AT,10-27443228-27443350-ATGTATATGGAATATACATATATATACATGTAT,10-27443245-27443254-AT,10-27443278-27443287-AT,10-27443311-27443320-AT,10-27443393-27443477-GGAATATATACATAC,10-27443488-27443500-ATAC,10-27443505-27443517-ATAC,10-27443537-27443549-ATAC,10-27443569-27443581-ATAC,10-27443601-27443613-ATAC,10-27443633-27443645-ATAC,10-27443665-27443677-ATAC,10-27443697-27443709-ATAC,10-27443729-27443741-ATAC,10-27443617-27443836-TATATACATATGGAATATACATACATACGGAA;MOTIFS=ATGTATATGGAATATACATATATATACATGTAT,ACATGTATATGTATATGGAATATATAT,GGAATATATACATAC,AT,AC,TATATACATATGGAATATACATACATACGGAA,ATAC;STRUC=<VC24574>	HPRC,HGSVC	No	0.692	Yes	NA,NA	NA	NA
chr10:27443500	324769	INS	111	0.8099	0.6732	37	NA	NA	NA	NA	NA	NA	NA	NA	NA	No	ID=10-27442789-27442802-AT,10-27442801-27442810-AC,10-27442813-27442822-AC,10-27442821-27442830-AT,10-27442829-27442838-AC,10-27442837-27442846-AT,10-27442898-27442990-ACATGTATATGTATATGGAATATATAT,10-27442917-27442926-AT,10-27442944-27442953-AT,10-27442971-27442980-AT,10-27442992-27443001-AT,10-27443038-27443047-AT,10-27443065-27443074-AT,10-27443092-27443101-AT,10-27443119-27443128-AT,10-27443152-27443158-AT,10-27443183-27443194-AT,10-27443218-27443227-AT,10-27443228-27443350-ATGTATATGGAATATACATATATATACATGTAT,10-27443245-27443254-AT,10-27443278-27443287-AT,10-27443311-27443320-AT,10-27443393-27443477-GGAATATATACATAC,10-27443488-27443500-ATAC,10-27443505-27443517-ATAC,10-27443537-27443549-ATAC,10-27443569-27443581-ATAC,10-27443601-27443613-ATAC,10-27443633-27443645-ATAC,10-27443665-27443677-ATAC,10-27443697-27443709-ATAC,10-27443729-27443741-ATAC,10-27443617-27443836-TATATACATATGGAATATACATACATACGGAA;MOTIFS=ATGTATATGGAATATACATATATATACATGTAT,ACATGTATATGTATATGGAATATATAT,GGAATATATACATAC,AT,AC,TATATACATATGGAATATACATACATACGGAA,ATAC;STRUC=<VC24574>	HPRC,HGSVC	No	0.692	Yes	NA,NA	NA	NA
chr10:27443500	324768	INS	79	0.918	0.5849	53	NA	NA	NA	NA	NA	NA	NA	NA	NA	No	ID=10-27442789-27442802-AT,10-27442801-27442810-AC,10-27442813-27442822-AC,10-27442821-27442830-AT,10-27442829-27442838-AC,10-27442837-27442846-AT,10-27442898-27442990-ACATGTATATGTATATGGAATATATAT,10-27442917-27442926-AT,10-27442944-27442953-AT,10-27442971-27442980-AT,10-27442992-27443001-AT,10-27443038-27443047-AT,10-27443065-27443074-AT,10-27443092-27443101-AT,10-27443119-27443128-AT,10-27443152-27443158-AT,10-27443183-27443194-AT,10-27443218-27443227-AT,10-27443228-27443350-ATGTATATGGAATATACATATATATACATGTAT,10-27443245-27443254-AT,10-27443278-27443287-AT,10-27443311-27443320-AT,10-27443393-27443477-GGAATATATACATAC,10-27443488-27443500-ATAC,10-27443505-27443517-ATAC,10-27443537-27443549-ATAC,10-27443569-27443581-ATAC,10-27443601-27443613-ATAC,10-27443633-27443645-ATAC,10-27443665-27443677-ATAC,10-27443697-27443709-ATAC,10-27443729-27443741-ATAC,10-27443617-27443836-TATATACATATGGAATATACATACATACGGAA;MOTIFS=ATGTATATGGAATATACATATATATACATGTAT,ACATGTATATGTATATGGAATATATAT,GGAATATATACATAC,AT,AC,TATATACATATGGAATATACATACATACGGAA,ATAC;STRUC=<VC24574>	HPRC,HGSVC,1KG-ONT	No	0.692	Yes	NA,NA	NA	NA
chr10:27443563	324770	INS	96	0.8276	0.643	61	NA	NA	NA	NA	NA	NA	NA	NA	NA	No	ID=10-27442789-27442802-AT,10-27442801-27442810-AC,10-27442813-27442822-AC,10-27442821-27442830-AT,10-27442829-27442838-AC,10-27442837-27442846-AT,10-27442898-27442990-ACATGTATATGTATATGGAATATATAT,10-27442917-27442926-AT,10-27442944-27442953-AT,10-27442971-27442980-AT,10-27442992-27443001-AT,10-27443038-27443047-AT,10-27443065-27443074-AT,10-27443092-27443101-AT,10-27443119-27443128-AT,10-27443152-27443158-AT,10-27443183-27443194-AT,10-27443218-27443227-AT,10-27443228-27443350-ATGTATATGGAATATACATATATATACATGTAT,10-27443245-27443254-AT,10-27443278-27443287-AT,10-27443311-27443320-AT,10-27443393-27443477-GGAATATATACATAC,10-27443488-27443500-ATAC,10-27443505-27443517-ATAC,10-27443537-27443549-ATAC,10-27443569-27443581-ATAC,10-27443601-27443613-ATAC,10-27443633-27443645-ATAC,10-27443665-27443677-ATAC,10-27443697-27443709-ATAC,10-27443729-27443741-ATAC,10-27443617-27443836-TATATACATATGGAATATACATACATACGGAA;MOTIFS=ATGTATATGGAATATACATATATATACATGTAT,ACATGTATATGTATATGGAATATATAT,GGAATATATACATAC,AT,AC,TATATACATATGGAATATACATACATACGGAA,ATAC;STRUC=<VC24574>	HPRC,HGSVC	No	0.692	Yes	NA,NA	NA	NA
chr10:27443564	324771	DEL	64	0.8638	0.5482	63	NA	NA	NA	NA	NA	NA	NA	NA	NA	No	ID=10-27442789-27442802-AT,10-27442801-27442810-AC,10-27442813-27442822-AC,10-27442821-27442830-AT,10-27442829-27442838-AC,10-27442837-27442846-AT,10-27442898-27442990-ACATGTATATGTATATGGAATATATAT,10-27442917-27442926-AT,10-27442944-27442953-AT,10-27442971-27442980-AT,10-27442992-27443001-AT,10-27443038-27443047-AT,10-27443065-27443074-AT,10-27443092-27443101-AT,10-27443119-27443128-AT,10-27443152-27443158-AT,10-27443183-27443194-AT,10-27443218-27443227-AT,10-27443228-27443350-ATGTATATGGAATATACATATATATACATGTAT,10-27443245-27443254-AT,10-27443278-27443287-AT,10-27443311-27443320-AT,10-27443393-27443477-GGAATATATACATAC,10-27443488-27443500-ATAC,10-27443505-27443517-ATAC,10-27443537-27443549-ATAC,10-27443569-27443581-ATAC,10-27443601-27443613-ATAC,10-27443633-27443645-ATAC,10-27443665-27443677-ATAC,10-27443697-27443709-ATAC,10-27443729-27443741-ATAC,10-27443617-27443836-TATATACATATGGAATATACATACATACGGAA;MOTIFS=ATGTATATGGAATATACATATATATACATGTAT,ACATGTATATGTATATGGAATATATAT,GGAATATATACATAC,AT,AC,TATATACATATGGAATATACATACATACGGAA,ATAC;STRUC=<VC24574>	HPRC,HGSVC,1KG-ONT	No	1.86	Yes	NA,NA	NA	NA
chr10:27443585	324772	INS	64	0.8085	0.6741	45	NA	NA	NA	NA	NA	NA	NA	NA	NA	No	ID=10-27442789-27442802-AT,10-27442801-27442810-AC,10-27442813-27442822-AC,10-27442821-27442830-AT,10-27442829-27442838-AC,10-27442837-27442846-AT,10-27442898-27442990-ACATGTATATGTATATGGAATATATAT,10-27442917-27442926-AT,10-27442944-27442953-AT,10-27442971-27442980-AT,10-27442992-27443001-AT,10-27443038-27443047-AT,10-27443065-27443074-AT,10-27443092-27443101-AT,10-27443119-27443128-AT,10-27443152-27443158-AT,10-27443183-27443194-AT,10-27443218-27443227-AT,10-27443228-27443350-ATGTATATGGAATATACATATATATACATGTAT,10-27443245-27443254-AT,10-27443278-27443287-AT,10-27443311-27443320-AT,10-27443393-27443477-GGAATATATACATAC,10-27443488-27443500-ATAC,10-27443505-27443517-ATAC,10-27443537-27443549-ATAC,10-27443569-27443581-ATAC,10-27443601-27443613-ATAC,10-27443633-27443645-ATAC,10-27443665-27443677-ATAC,10-27443697-27443709-ATAC,10-27443729-27443741-ATAC,10-27443617-27443836-TATATACATATGGAATATACATACATACGGAA;MOTIFS=ATGTATATGGAATATACATATATATACATGTAT,ACATGTATATGTATATGGAATATATAT,GGAATATATACATAC,AT,AC,TATATACATATGGAATATACATACATACGGAA,ATAC;STRUC=<VC24574>	HPRC,HGSVC,1KG-ONT	No	0.692	Yes	NA,NA	NA	NA
chr10:27443613	324773	DEL	224	0.9031	0.3754	46	NA	NA	NA	NA	NA	NA	NA	NA	NA	No	ID=10-27442789-27442802-AT,10-27442801-27442810-AC,10-27442813-27442822-AC,10-27442821-27442830-AT,10-27442829-27442838-AC,10-27442837-27442846-AT,10-27442898-27442990-ACATGTATATGTATATGGAATATATAT,10-27442917-27442926-AT,10-27442944-27442953-AT,10-27442971-27442980-AT,10-27442992-27443001-AT,10-27443038-27443047-AT,10-27443065-27443074-AT,10-27443092-27443101-AT,10-27443119-27443128-AT,10-27443152-27443158-AT,10-27443183-27443194-AT,10-27443218-27443227-AT,10-27443228-27443350-ATGTATATGGAATATACATATATATACATGTAT,10-27443245-27443254-AT,10-27443278-27443287-AT,10-27443311-27443320-AT,10-27443393-27443477-GGAATATATACATAC,10-27443488-27443500-ATAC,10-27443505-27443517-ATAC,10-27443537-27443549-ATAC,10-27443569-27443581-ATAC,10-27443601-27443613-ATAC,10-27443633-27443645-ATAC,10-27443665-27443677-ATAC,10-27443697-27443709-ATAC,10-27443729-27443741-ATAC,10-27443617-27443836-TATATACATATGGAATATACATACATACGGAA;MOTIFS=ATGTATATGGAATATACATATATATACATGTAT,ACATGTATATGTATATGGAATATATAT,GGAATATATACATAC,AT,AC,TATATACATATGGAATATACATACATACGGAA,ATAC;STRUC=<VC24574>,ID=10-27443761-27443773-ATAC;MOTIFS=ATAC;STRUC=<TR379177>,ID=10-27443793-27443805-ATAC;MOTIFS=ATAC;STRUC=<TR379178>	HPRC,HGSVC,1KG-ONT	No	1.415	No	NA,NA	NA	NA
chr10:27443897	324774	DEL	62	0.8608	0.4751	114	NA	NA	NA	NA	NA	NA	NA	NA	NA	No	ID=10-27443857-27443869-ATAC,10-27444005-27444017-AT;MOTIFS=ATAC,AT;STRUC=<VC24575>	HPRC,HGSVC,1KG-ONT	Yes	1.515	Yes	NA,NA	NA	NA
chr10:27476478	324775	INS	324	0.9395	0.2591	1	NA	NA	NA	NA	NA	NA	NA	NA	NA	No	NA	NA	No	4.224	No	NA,NA	NA	NA
chr10:27518900	324776	INS	133	0.8046	0.6979	8	RAB18(0.95038,0.537)	RAB18(0.95038,0.537)	NA	NA	NA	NA	NA	NA	NA	No	NA	1KG-ONT	Yes	5.223	Yes	NA,NA	NA	NA
chr10:27560693	324777	DEL	70	0.9355	0.3753	2	NA	NA	NA	NA	NA	NA	NA	NA	NA	No	ID=10-27560614-27560624-A,10-27560677-27560710-TA,10-27560693-27560711-TATATG,10-27560695-27560711-TATG,10-27560713-27560734-TA,10-27560737-27560750-TA,10-27560749-27560774-TG,10-27560773-27560820-TA,10-27560771-27560823-TGTA,10-27560771-27560825-TGTATA,10-27560821-27560832-TA;MOTIFS=TATATG,A,TG,TA,TGTA,TGTATA,TATG;STRUC=<VC24587>	HPRC,HGSVC,1KG-ONT	No	1.55	No	NA,NA	NA	NA
chr10:27560714	324778	DEL	70	0.8126	0.6445	1	NA	NA	NA	NA	NA	NA	NA	NA	NA	No	ID=10-27560614-27560624-A,10-27560677-27560710-TA,10-27560693-27560711-TATATG,10-27560695-27560711-TATG,10-27560713-27560734-TA,10-27560737-27560750-TA,10-27560749-27560774-TG,10-27560773-27560820-TA,10-27560771-27560823-TGTA,10-27560771-27560825-TGTATA,10-27560821-27560832-TA;MOTIFS=TATATG,A,TG,TA,TGTA,TGTATA,TATG;STRUC=<VC24587>	HPRC,HGSVC,1KG-ONT	No	1.55	No	NA,NA	NA	NA
chr10:27560726	324779	DEL	62	0.8399	0.57	6	NA	NA	NA	NA	NA	NA	NA	NA	NA	No	ID=10-27560614-27560624-A,10-27560677-27560710-TA,10-27560693-27560711-TATATG,10-27560695-27560711-TATG,10-27560713-27560734-TA,10-27560737-27560750-TA,10-27560749-27560774-TG,10-27560773-27560820-TA,10-27560771-27560823-TGTA,10-27560771-27560825-TGTATA,10-27560821-27560832-TA;MOTIFS=TATATG,A,TG,TA,TGTA,TGTATA,TATG;STRUC=<VC24587>	HPRC,HGSVC,1KG-ONT	Yes	1.55	Yes	NA,NA	NA	NA
chr10:27560737	324780	DEL	56	0.8314	0.6415	126	NA	NA	NA	NA	NA	NA	NA	NA	NA	No	ID=10-27560614-27560624-A,10-27560677-27560710-TA,10-27560693-27560711-TATATG,10-27560695-27560711-TATG,10-27560713-27560734-TA,10-27560737-27560750-TA,10-27560749-27560774-TG,10-27560773-27560820-TA,10-27560771-27560823-TGTA,10-27560771-27560825-TGTATA,10-27560821-27560832-TA;MOTIFS=TATATG,A,TG,TA,TGTA,TGTATA,TATG;STRUC=<VC24587>	HPRC,HGSVC,1KG-ONT	Yes	1.603	Yes	NA,NA	NA	NA
chr10:27560761	324781	DEL	56	0.8988	0.3862	2	NA	NA	NA	NA	NA	NA	NA	NA	NA	No	ID=10-27560614-27560624-A,10-27560677-27560710-TA,10-27560693-27560711-TATATG,10-27560695-27560711-TATG,10-27560713-27560734-TA,10-27560737-27560750-TA,10-27560749-27560774-TG,10-27560773-27560820-TA,10-27560771-27560823-TGTA,10-27560771-27560825-TGTATA,10-27560821-27560832-TA;MOTIFS=TATATG,A,TG,TA,TGTA,TGTATA,TATG;STRUC=<VC24587>	HPRC,HGSVC,1KG-ONT	Yes	1.778	Yes	NA,NA	NA	NA
chr10:27624907	324782	DEL	1248	0.8	0.6899	1	NA	NA	NA	NA	NA	NA	NA	NA	enhancer	No	ID=10-27625236-27625258-TC;MOTIFS=TC;STRUC=<TR379466>	NA	Yes	10.5	No	NA,NA	NA	NA
chr10:27640260	324783	DEL	62	0.8925	0.4697	1	NA	NA	NA	NA	NA	NA	NA	NA	NA	No	NA	NA	Yes	0.909	No	NA,NA	NA	NA
chr10:27640989	324785	INS	341	0.9188	0.3008	62	NA	NA	NA	NA	NA	NA	NA	NA	NA	No	NA	HPRC,HGSVC,1KG-ONT	No	2.538	Yes	NA,NA	NA	NA
chr10:27640989	324784	INS	322	0.9406	0.2245	771	NA	NA	NA	NA	NA	NA	NA	NA	NA	No	NA	HPRC,HGSVC,1KG-ONT	No	2.538	Yes	NA,NA	NA	NA
chr10:27656249	324786	DEL	51	0.8608	0.5263	204	NA	NA	NA	NA	NA	NA	NA	NA	NA	No	ID=10-27656097-27656119-A,10-27656272-27656300-A,10-27656299-27656305-AG;MOTIFS=AG,A;STRUC=<VC24600>	HPRC,HGSVC,1KG-ONT	No	1.398	Yes	NA,NA	NA	NA
chr10:27685621	324787	DEL	447	0.8859	0.437	3	MKX(0.78464,0.575)	NA	NA	NA	NA	NA	NA	NA	NA	No	ID=10-27685615-27685623-T;MOTIFS=T;STRUC=<TR379574>,ID=10-27685838-27685849-GCT;MOTIFS=GCT;STRUC=<TR379575>,ID=10-27685944-27685952-A;MOTIFS=A;STRUC=<TR379576>	NA	Yes	6.075	Yes	NA,NA	NA	NA
chr10:27707038	324788	DEL	235	0.8546	0.5746	12	MKX(0.78464,0.575)	NA	NA	NA	NA	NA	NA	NA	NA	No	NA	HPRC,HGSVC,1KG-ONT	Yes	2.394	Yes	NA,NA	NA	NA
chr10:27707482	324789	INS	326	0.8972	0.3918	3	MKX(0.78464,0.575)	NA	NA	NA	NA	NA	NA	NA	NA	No	NA	NA	Yes	3.322	Yes	NA,NA	NA	NA
chr10:27711494	324790	INS	70	0.9485	0.3329	4	MKX(0.78464,0.575)	NA	NA	NA	NA	NA	NA	NA	NA	No	ID=10-27711409-27711427-TTCT,10-27711429-27711484-TCTT,10-27711481-27711496-TC,10-27711494-27711498-CTTC,10-27711499-27711541-TTCC,10-27711541-27711556-TTTC,10-27711564-27711579-TTTC,10-27711584-27711593-T;MOTIFS=TCTT,TC,T,TTCC,TTTC,CTTC,TTCT;STRUC=<VC24608>	HPRC,HGSVC,1KG-ONT	No	1.616	No	NA,NA	NA	NA
chr10:27711494	324791	INS	66	0.8842	0.4372	15	MKX(0.78464,0.575)	NA	NA	NA	NA	NA	NA	NA	NA	No	ID=10-27711409-27711427-TTCT,10-27711429-27711484-TCTT,10-27711481-27711496-TC,10-27711494-27711498-CTTC,10-27711499-27711541-TTCC,10-27711541-27711556-TTTC,10-27711564-27711579-TTTC,10-27711584-27711593-T;MOTIFS=TCTT,TC,T,TTCC,TTTC,CTTC,TTCT;STRUC=<VC24608>	HPRC,HGSVC,1KG-ONT	No	1.616	Yes	NA,NA	NA	NA
chr10:27711494	324792	INS	62	0.884	0.4342	18	MKX(0.78464,0.575)	NA	NA	NA	NA	NA	NA	NA	NA	No	ID=10-27711409-27711427-TTCT,10-27711429-27711484-TCTT,10-27711481-27711496-TC,10-27711494-27711498-CTTC,10-27711499-27711541-TTCC,10-27711541-27711556-TTTC,10-27711564-27711579-TTTC,10-27711584-27711593-T;MOTIFS=TCTT,TC,T,TTCC,TTTC,CTTC,TTCT;STRUC=<VC24608>	HPRC,HGSVC,1KG-ONT	No	1.616	Yes	NA,NA	NA	NA
chr10:27711494	324793	INS	50	0.8348	0.6684	15	MKX(0.78464,0.575)	NA	NA	NA	NA	NA	NA	NA	NA	No	ID=10-27711409-27711427-TTCT,10-27711429-27711484-TCTT,10-27711481-27711496-TC,10-27711494-27711498-CTTC,10-27711499-27711541-TTCC,10-27711541-27711556-TTTC,10-27711564-27711579-TTTC,10-27711584-27711593-T;MOTIFS=TCTT,TC,T,TTCC,TTTC,CTTC,TTCT;STRUC=<VC24608>	HPRC,HGSVC,1KG-ONT	No	1.616	Yes	NA,NA	NA	NA
chr10:27711494	324794	INS	54	0.9121	0.368	15	MKX(0.78464,0.575)	NA	NA	NA	NA	NA	NA	NA	NA	No	ID=10-27711409-27711427-TTCT,10-27711429-27711484-TCTT,10-27711481-27711496-TC,10-27711494-27711498-CTTC,10-27711499-27711541-TTCC,10-27711541-27711556-TTTC,10-27711564-27711579-TTTC,10-27711584-27711593-T;MOTIFS=TCTT,TC,T,TTCC,TTTC,CTTC,TTCT;STRUC=<VC24608>	HPRC,HGSVC,1KG-ONT	No	1.616	Yes	NA,NA	NA	NA
chr10:27711494	324795	INS	58	0.8782	0.4721	21	MKX(0.78464,0.575)	NA	NA	NA	NA	NA	NA	NA	NA	No	ID=10-27711409-27711427-TTCT,10-27711429-27711484-TCTT,10-27711481-27711496-TC,10-27711494-27711498-CTTC,10-27711499-27711541-TTCC,10-27711541-27711556-TTTC,10-27711564-27711579-TTTC,10-27711584-27711593-T;MOTIFS=TCTT,TC,T,TTCC,TTTC,CTTC,TTCT;STRUC=<VC24608>	HPRC,HGSVC,1KG-ONT	No	1.616	Yes	NA,NA	NA	NA
chr10:27733622	324796	INS	321	0.8503	0.5831	1	MKX(0.78464,0.575)	NA	NA	NA	NA	NA	NA	NA	NA	No	NA	NA	No	8.398	No	NA,NA	NA	NA
chr10:27752972	324798	INS	74	0.8998	0.3888	7	NA	NA	NA	NA	NA	NA	NA	NA	NA	No	ID=10-27752908-27752923-TTTCC,10-27752908-27752975-TTTCCTTTCCTTTCCCC,10-27752923-27752940-CCTTT,10-27752940-27752957-CCTTT,10-27752957-27752974-CCTTT,10-27752990-27753016-CTTCC,10-27753030-27753049-CCTTC,10-27753087-27753107-TCCTT,10-27753117-27753126-CT,10-27753153-27753165-TCCT,10-27753173-27753181-CCTT,10-27753183-27753197-TTCC,10-27753216-27753232-CCTT,10-27753237-27753247-CT,10-27753255-27753275-CCTT,10-27753294-27753317-CCTT,10-27753315-27753325-CT,10-27753333-27753356-CCTT,10-27753280-27753358-CTCTCTTTTCCCTCCCTTCCTTCCTTCCTTCCTTCCTCT,10-27753354-27753365-CT,10-27753385-27753404-CCTC;MOTIFS=CTCTCTTTTCCCTCCCTTCCTTCCTTCCTTCCTTCCTCT,TCCT,CCTT,CT,CCTTC,TTTCCTTTCCTTTCCCC,CTTCC,TCCTT,CCTTT,TTCC,CCTC,TTTCC;STRUC=<VC24609>	HPRC,HGSVC	No	2.413	Yes	NA,NA	NA	NA
chr10:27752984	324799	INS	67	0.8608	0.5363	38	NA	NA	NA	NA	NA	NA	NA	NA	NA	No	ID=10-27752908-27752923-TTTCC,10-27752908-27752975-TTTCCTTTCCTTTCCCC,10-27752923-27752940-CCTTT,10-27752940-27752957-CCTTT,10-27752957-27752974-CCTTT,10-27752990-27753016-CTTCC,10-27753030-27753049-CCTTC,10-27753087-27753107-TCCTT,10-27753117-27753126-CT,10-27753153-27753165-TCCT,10-27753173-27753181-CCTT,10-27753183-27753197-TTCC,10-27753216-27753232-CCTT,10-27753237-27753247-CT,10-27753255-27753275-CCTT,10-27753294-27753317-CCTT,10-27753315-27753325-CT,10-27753333-27753356-CCTT,10-27753280-27753358-CTCTCTTTTCCCTCCCTTCCTTCCTTCCTTCCTTCCTCT,10-27753354-27753365-CT,10-27753385-27753404-CCTC;MOTIFS=CTCTCTTTTCCCTCCCTTCCTTCCTTCCTTCCTTCCTCT,TCCT,CCTT,CT,CCTTC,TTTCCTTTCCTTTCCCC,CTTCC,TCCTT,CCTTT,TTCC,CCTC,TTTCC;STRUC=<VC24609>	HPRC,HGSVC	No	2.413	Yes	NA,NA	NA	NA
chr10:27753102	324800	INS	322	0.8365	0.6695	68	NA	NA	NA	NA	NA	NA	NA	NA	NA	No	ID=10-27752908-27752923-TTTCC,10-27752908-27752975-TTTCCTTTCCTTTCCCC,10-27752923-27752940-CCTTT,10-27752940-27752957-CCTTT,10-27752957-27752974-CCTTT,10-27752990-27753016-CTTCC,10-27753030-27753049-CCTTC,10-27753087-27753107-TCCTT,10-27753117-27753126-CT,10-27753153-27753165-TCCT,10-27753173-27753181-CCTT,10-27753183-27753197-TTCC,10-27753216-27753232-CCTT,10-27753237-27753247-CT,10-27753255-27753275-CCTT,10-27753294-27753317-CCTT,10-27753315-27753325-CT,10-27753333-27753356-CCTT,10-27753280-27753358-CTCTCTTTTCCCTCCCTTCCTTCCTTCCTTCCTTCCTCT,10-27753354-27753365-CT,10-27753385-27753404-CCTC;MOTIFS=CTCTCTTTTCCCTCCCTTCCTTCCTTCCTTCCTTCCTCT,TCCT,CCTT,CT,CCTTC,TTTCCTTTCCTTTCCCC,CTTCC,TCCTT,CCTTT,TTCC,CCTC,TTTCC;STRUC=<VC24609>	HPRC,HGSVC,1KG-ONT	Yes	0.745	Yes	NA,NA	NA	NA
chr10:27753153	324802	INS	105	0.8217	0.6652	12	NA	NA	NA	NA	NA	NA	NA	NA	NA	No	ID=10-27752908-27752923-TTTCC,10-27752908-27752975-TTTCCTTTCCTTTCCCC,10-27752923-27752940-CCTTT,10-27752940-27752957-CCTTT,10-27752957-27752974-CCTTT,10-27752990-27753016-CTTCC,10-27753030-27753049-CCTTC,10-27753087-27753107-TCCTT,10-27753117-27753126-CT,10-27753153-27753165-TCCT,10-27753173-27753181-CCTT,10-27753183-27753197-TTCC,10-27753216-27753232-CCTT,10-27753237-27753247-CT,10-27753255-27753275-CCTT,10-27753294-27753317-CCTT,10-27753315-27753325-CT,10-27753333-27753356-CCTT,10-27753280-27753358-CTCTCTTTTCCCTCCCTTCCTTCCTTCCTTCCTTCCTCT,10-27753354-27753365-CT,10-27753385-27753404-CCTC;MOTIFS=CTCTCTTTTCCCTCCCTTCCTTCCTTCCTTCCTTCCTCT,TCCT,CCTT,CT,CCTTC,TTTCCTTTCCTTTCCCC,CTTCC,TCCTT,CCTTT,TTCC,CCTC,TTTCC;STRUC=<VC24609>	HPRC,HGSVC,1KG-ONT	Yes	0.745	Yes	NA,NA	NA	NA
chr10:27753153	324801	INS	140	0.807	0.6847	1	NA	NA	NA	NA	NA	NA	NA	NA	NA	No	ID=10-27752908-27752923-TTTCC,10-27752908-27752975-TTTCCTTTCCTTTCCCC,10-27752923-27752940-CCTTT,10-27752940-27752957-CCTTT,10-27752957-27752974-CCTTT,10-27752990-27753016-CTTCC,10-27753030-27753049-CCTTC,10-27753087-27753107-TCCTT,10-27753117-27753126-CT,10-27753153-27753165-TCCT,10-27753173-27753181-CCTT,10-27753183-27753197-TTCC,10-27753216-27753232-CCTT,10-27753237-27753247-CT,10-27753255-27753275-CCTT,10-27753294-27753317-CCTT,10-27753315-27753325-CT,10-27753333-27753356-CCTT,10-27753280-27753358-CTCTCTTTTCCCTCCCTTCCTTCCTTCCTTCCTTCCTCT,10-27753354-27753365-CT,10-27753385-27753404-CCTC;MOTIFS=CTCTCTTTTCCCTCCCTTCCTTCCTTCCTTCCTTCCTCT,TCCT,CCTT,CT,CCTTC,TTTCCTTTCCTTTCCCC,CTTCC,TCCTT,CCTTT,TTCC,CCTC,TTTCC;STRUC=<VC24609>	HPRC,HGSVC,1KG-ONT	Yes	0.745	No	NA,NA	NA	NA
chr10:27753172	324804	INS	316	0.9193	0.2938	5	NA	NA	NA	NA	NA	NA	NA	NA	NA	No	ID=10-27752908-27752923-TTTCC,10-27752908-27752975-TTTCCTTTCCTTTCCCC,10-27752923-27752940-CCTTT,10-27752940-27752957-CCTTT,10-27752957-27752974-CCTTT,10-27752990-27753016-CTTCC,10-27753030-27753049-CCTTC,10-27753087-27753107-TCCTT,10-27753117-27753126-CT,10-27753153-27753165-TCCT,10-27753173-27753181-CCTT,10-27753183-27753197-TTCC,10-27753216-27753232-CCTT,10-27753237-27753247-CT,10-27753255-27753275-CCTT,10-27753294-27753317-CCTT,10-27753315-27753325-CT,10-27753333-27753356-CCTT,10-27753280-27753358-CTCTCTTTTCCCTCCCTTCCTTCCTTCCTTCCTTCCTCT,10-27753354-27753365-CT,10-27753385-27753404-CCTC;MOTIFS=CTCTCTTTTCCCTCCCTTCCTTCCTTCCTTCCTTCCTCT,TCCT,CCTT,CT,CCTTC,TTTCCTTTCCTTTCCCC,CTTCC,TCCTT,CCTTT,TTCC,CCTC,TTTCC;STRUC=<VC24609>	HPRC,HGSVC,1KG-ONT	Yes	1.749	Yes	NA,NA	NA	NA
chr10:27753172	324805	INS	553	0.8069	0.6936	4	NA	NA	NA	NA	NA	NA	NA	NA	NA	No	ID=10-27752908-27752923-TTTCC,10-27752908-27752975-TTTCCTTTCCTTTCCCC,10-27752923-27752940-CCTTT,10-27752940-27752957-CCTTT,10-27752957-27752974-CCTTT,10-27752990-27753016-CTTCC,10-27753030-27753049-CCTTC,10-27753087-27753107-TCCTT,10-27753117-27753126-CT,10-27753153-27753165-TCCT,10-27753173-27753181-CCTT,10-27753183-27753197-TTCC,10-27753216-27753232-CCTT,10-27753237-27753247-CT,10-27753255-27753275-CCTT,10-27753294-27753317-CCTT,10-27753315-27753325-CT,10-27753333-27753356-CCTT,10-27753280-27753358-CTCTCTTTTCCCTCCCTTCCTTCCTTCCTTCCTTCCTCT,10-27753354-27753365-CT,10-27753385-27753404-CCTC;MOTIFS=CTCTCTTTTCCCTCCCTTCCTTCCTTCCTTCCTTCCTCT,TCCT,CCTT,CT,CCTTC,TTTCCTTTCCTTTCCCC,CTTCC,TCCTT,CCTTT,TTCC,CCTC,TTTCC;STRUC=<VC24609>	HPRC,HGSVC,1KG-ONT	Yes	1.749	Yes	NA,NA	NA	NA
chr10:27753172	324803	INS	224	0.8621	0.5408	56	NA	NA	NA	NA	NA	NA	NA	NA	NA	No	ID=10-27752908-27752923-TTTCC,10-27752908-27752975-TTTCCTTTCCTTTCCCC,10-27752923-27752940-CCTTT,10-27752940-27752957-CCTTT,10-27752957-27752974-CCTTT,10-27752990-27753016-CTTCC,10-27753030-27753049-CCTTC,10-27753087-27753107-TCCTT,10-27753117-27753126-CT,10-27753153-27753165-TCCT,10-27753173-27753181-CCTT,10-27753183-27753197-TTCC,10-27753216-27753232-CCTT,10-27753237-27753247-CT,10-27753255-27753275-CCTT,10-27753294-27753317-CCTT,10-27753315-27753325-CT,10-27753333-27753356-CCTT,10-27753280-27753358-CTCTCTTTTCCCTCCCTTCCTTCCTTCCTTCCTTCCTCT,10-27753354-27753365-CT,10-27753385-27753404-CCTC;MOTIFS=CTCTCTTTTCCCTCCCTTCCTTCCTTCCTTCCTTCCTCT,TCCT,CCTT,CT,CCTTC,TTTCCTTTCCTTTCCCC,CTTCC,TCCTT,CCTTT,TTCC,CCTC,TTTCC;STRUC=<VC24609>	HPRC,HGSVC,1KG-ONT	Yes	1.749	Yes	NA,NA	NA	NA
chr10:27753173	324806	DEL	86	0.8065	0.6972	16	NA	NA	NA	NA	NA	NA	NA	NA	NA	No	ID=10-27752908-27752923-TTTCC,10-27752908-27752975-TTTCCTTTCCTTTCCCC,10-27752923-27752940-CCTTT,10-27752940-27752957-CCTTT,10-27752957-27752974-CCTTT,10-27752990-27753016-CTTCC,10-27753030-27753049-CCTTC,10-27753087-27753107-TCCTT,10-27753117-27753126-CT,10-27753153-27753165-TCCT,10-27753173-27753181-CCTT,10-27753183-27753197-TTCC,10-27753216-27753232-CCTT,10-27753237-27753247-CT,10-27753255-27753275-CCTT,10-27753294-27753317-CCTT,10-27753315-27753325-CT,10-27753333-27753356-CCTT,10-27753280-27753358-CTCTCTTTTCCCTCCCTTCCTTCCTTCCTTCCTTCCTCT,10-27753354-27753365-CT,10-27753385-27753404-CCTC;MOTIFS=CTCTCTTTTCCCTCCCTTCCTTCCTTCCTTCCTTCCTCT,TCCT,CCTT,CT,CCTTC,TTTCCTTTCCTTTCCCC,CTTCC,TCCTT,CCTTT,TTCC,CCTC,TTTCC;STRUC=<VC24609>	HPRC,HGSVC,1KG-ONT	No	0.311	No	NA,NA	NA	NA
chr10:27753173	324807	DEL	125	0.8253	0.6745	11	NA	NA	NA	NA	NA	NA	NA	NA	NA	No	ID=10-27752908-27752923-TTTCC,10-27752908-27752975-TTTCCTTTCCTTTCCCC,10-27752923-27752940-CCTTT,10-27752940-27752957-CCTTT,10-27752957-27752974-CCTTT,10-27752990-27753016-CTTCC,10-27753030-27753049-CCTTC,10-27753087-27753107-TCCTT,10-27753117-27753126-CT,10-27753153-27753165-TCCT,10-27753173-27753181-CCTT,10-27753183-27753197-TTCC,10-27753216-27753232-CCTT,10-27753237-27753247-CT,10-27753255-27753275-CCTT,10-27753294-27753317-CCTT,10-27753315-27753325-CT,10-27753333-27753356-CCTT,10-27753280-27753358-CTCTCTTTTCCCTCCCTTCCTTCCTTCCTTCCTTCCTCT,10-27753354-27753365-CT,10-27753385-27753404-CCTC;MOTIFS=CTCTCTTTTCCCTCCCTTCCTTCCTTCCTTCCTTCCTCT,TCCT,CCTT,CT,CCTTC,TTTCCTTTCCTTTCCCC,CTTCC,TCCTT,CCTTT,TTCC,CCTC,TTTCC;STRUC=<VC24609>	HPRC,HGSVC,1KG-ONT	No	0.311	No	NA,NA	NA	NA
chr10:27753176	324808	INS	394	0.8512	0.5531	11	NA	NA	NA	NA	NA	NA	NA	NA	NA	No	ID=10-27752908-27752923-TTTCC,10-27752908-27752975-TTTCCTTTCCTTTCCCC,10-27752923-27752940-CCTTT,10-27752940-27752957-CCTTT,10-27752957-27752974-CCTTT,10-27752990-27753016-CTTCC,10-27753030-27753049-CCTTC,10-27753087-27753107-TCCTT,10-27753117-27753126-CT,10-27753153-27753165-TCCT,10-27753173-27753181-CCTT,10-27753183-27753197-TTCC,10-27753216-27753232-CCTT,10-27753237-27753247-CT,10-27753255-27753275-CCTT,10-27753294-27753317-CCTT,10-27753315-27753325-CT,10-27753333-27753356-CCTT,10-27753280-27753358-CTCTCTTTTCCCTCCCTTCCTTCCTTCCTTCCTTCCTCT,10-27753354-27753365-CT,10-27753385-27753404-CCTC;MOTIFS=CTCTCTTTTCCCTCCCTTCCTTCCTTCCTTCCTTCCTCT,TCCT,CCTT,CT,CCTTC,TTTCCTTTCCTTTCCCC,CTTCC,TCCTT,CCTTT,TTCC,CCTC,TTTCC;STRUC=<VC24609>	HPRC,HGSVC,1KG-ONT	Yes	0.745	Yes	NA,NA	NA	NA
chr10:27753177	324814	INS	187	0.8204	0.6542	11	NA	NA	NA	NA	NA	NA	NA	NA	NA	No	ID=10-27752908-27752923-TTTCC,10-27752908-27752975-TTTCCTTTCCTTTCCCC,10-27752923-27752940-CCTTT,10-27752940-27752957-CCTTT,10-27752957-27752974-CCTTT,10-27752990-27753016-CTTCC,10-27753030-27753049-CCTTC,10-27753087-27753107-TCCTT,10-27753117-27753126-CT,10-27753153-27753165-TCCT,10-27753173-27753181-CCTT,10-27753183-27753197-TTCC,10-27753216-27753232-CCTT,10-27753237-27753247-CT,10-27753255-27753275-CCTT,10-27753294-27753317-CCTT,10-27753315-27753325-CT,10-27753333-27753356-CCTT,10-27753280-27753358-CTCTCTTTTCCCTCCCTTCCTTCCTTCCTTCCTTCCTCT,10-27753354-27753365-CT,10-27753385-27753404-CCTC;MOTIFS=CTCTCTTTTCCCTCCCTTCCTTCCTTCCTTCCTTCCTCT,TCCT,CCTT,CT,CCTTC,TTTCCTTTCCTTTCCCC,CTTCC,TCCTT,CCTTT,TTCC,CCTC,TTTCC;STRUC=<VC24609>	HPRC,HGSVC	Yes	0.745	Yes	NA,NA	NA	NA
chr10:27753177	324815	INS	83	0.8336	0.6004	18	NA	NA	NA	NA	NA	NA	NA	NA	NA	No	ID=10-27752908-27752923-TTTCC,10-27752908-27752975-TTTCCTTTCCTTTCCCC,10-27752923-27752940-CCTTT,10-27752940-27752957-CCTTT,10-27752957-27752974-CCTTT,10-27752990-27753016-CTTCC,10-27753030-27753049-CCTTC,10-27753087-27753107-TCCTT,10-27753117-27753126-CT,10-27753153-27753165-TCCT,10-27753173-27753181-CCTT,10-27753183-27753197-TTCC,10-27753216-27753232-CCTT,10-27753237-27753247-CT,10-27753255-27753275-CCTT,10-27753294-27753317-CCTT,10-27753315-27753325-CT,10-27753333-27753356-CCTT,10-27753280-27753358-CTCTCTTTTCCCTCCCTTCCTTCCTTCCTTCCTTCCTCT,10-27753354-27753365-CT,10-27753385-27753404-CCTC;MOTIFS=CTCTCTTTTCCCTCCCTTCCTTCCTTCCTTCCTTCCTCT,TCCT,CCTT,CT,CCTTC,TTTCCTTTCCTTTCCCC,CTTCC,TCCTT,CCTTT,TTCC,CCTC,TTTCC;STRUC=<VC24609>	HPRC,HGSVC,1KG-ONT	Yes	0.745	Yes	NA,NA	NA	NA
chr10:27753177	324813	INS	265	0.8265	0.6698	39	NA	NA	NA	NA	NA	NA	NA	NA	NA	No	ID=10-27752908-27752923-TTTCC,10-27752908-27752975-TTTCCTTTCCTTTCCCC,10-27752923-27752940-CCTTT,10-27752940-27752957-CCTTT,10-27752957-27752974-CCTTT,10-27752990-27753016-CTTCC,10-27753030-27753049-CCTTC,10-27753087-27753107-TCCTT,10-27753117-27753126-CT,10-27753153-27753165-TCCT,10-27753173-27753181-CCTT,10-27753183-27753197-TTCC,10-27753216-27753232-CCTT,10-27753237-27753247-CT,10-27753255-27753275-CCTT,10-27753294-27753317-CCTT,10-27753315-27753325-CT,10-27753333-27753356-CCTT,10-27753280-27753358-CTCTCTTTTCCCTCCCTTCCTTCCTTCCTTCCTTCCTCT,10-27753354-27753365-CT,10-27753385-27753404-CCTC;MOTIFS=CTCTCTTTTCCCTCCCTTCCTTCCTTCCTTCCTTCCTCT,TCCT,CCTT,CT,CCTTC,TTTCCTTTCCTTTCCCC,CTTCC,TCCTT,CCTTT,TTCC,CCTC,TTTCC;STRUC=<VC24609>	HPRC,HGSVC,1KG-ONT	Yes	0.745	Yes	NA,NA	NA	NA
chr10:27753177	324816	INS	122	0.8363	0.6015	3	NA	NA	NA	NA	NA	NA	NA	NA	NA	No	ID=10-27752908-27752923-TTTCC,10-27752908-27752975-TTTCCTTTCCTTTCCCC,10-27752923-27752940-CCTTT,10-27752940-27752957-CCTTT,10-27752957-27752974-CCTTT,10-27752990-27753016-CTTCC,10-27753030-27753049-CCTTC,10-27753087-27753107-TCCTT,10-27753117-27753126-CT,10-27753153-27753165-TCCT,10-27753173-27753181-CCTT,10-27753183-27753197-TTCC,10-27753216-27753232-CCTT,10-27753237-27753247-CT,10-27753255-27753275-CCTT,10-27753294-27753317-CCTT,10-27753315-27753325-CT,10-27753333-27753356-CCTT,10-27753280-27753358-CTCTCTTTTCCCTCCCTTCCTTCCTTCCTTCCTTCCTCT,10-27753354-27753365-CT,10-27753385-27753404-CCTC;MOTIFS=CTCTCTTTTCCCTCCCTTCCTTCCTTCCTTCCTTCCTCT,TCCT,CCTT,CT,CCTTC,TTTCCTTTCCTTTCCCC,CTTCC,TCCTT,CCTTT,TTCC,CCTC,TTTCC;STRUC=<VC24609>	HPRC,HGSVC,1KG-ONT	Yes	0.745	Yes	NA,NA	NA	NA
chr10:27753177	324817	INS	434	0.8661	0.5036	11	NA	NA	NA	NA	NA	NA	NA	NA	NA	No	ID=10-27752908-27752923-TTTCC,10-27752908-27752975-TTTCCTTTCCTTTCCCC,10-27752923-27752940-CCTTT,10-27752940-27752957-CCTTT,10-27752957-27752974-CCTTT,10-27752990-27753016-CTTCC,10-27753030-27753049-CCTTC,10-27753087-27753107-TCCTT,10-27753117-27753126-CT,10-27753153-27753165-TCCT,10-27753173-27753181-CCTT,10-27753183-27753197-TTCC,10-27753216-27753232-CCTT,10-27753237-27753247-CT,10-27753255-27753275-CCTT,10-27753294-27753317-CCTT,10-27753315-27753325-CT,10-27753333-27753356-CCTT,10-27753280-27753358-CTCTCTTTTCCCTCCCTTCCTTCCTTCCTTCCTTCCTCT,10-27753354-27753365-CT,10-27753385-27753404-CCTC;MOTIFS=CTCTCTTTTCCCTCCCTTCCTTCCTTCCTTCCTTCCTCT,TCCT,CCTT,CT,CCTTC,TTTCCTTTCCTTTCCCC,CTTCC,TCCTT,CCTTT,TTCC,CCTC,TTTCC;STRUC=<VC24609>	HPRC,HGSVC,1KG-ONT	Yes	0.745	Yes	NA,NA	NA	NA
chr10:27753177	324818	INS	165	0.9566	0.1986	5	NA	NA	NA	NA	NA	NA	NA	NA	NA	No	ID=10-27752908-27752923-TTTCC,10-27752908-27752975-TTTCCTTTCCTTTCCCC,10-27752923-27752940-CCTTT,10-27752940-27752957-CCTTT,10-27752957-27752974-CCTTT,10-27752990-27753016-CTTCC,10-27753030-27753049-CCTTC,10-27753087-27753107-TCCTT,10-27753117-27753126-CT,10-27753153-27753165-TCCT,10-27753173-27753181-CCTT,10-27753183-27753197-TTCC,10-27753216-27753232-CCTT,10-27753237-27753247-CT,10-27753255-27753275-CCTT,10-27753294-27753317-CCTT,10-27753315-27753325-CT,10-27753333-27753356-CCTT,10-27753280-27753358-CTCTCTTTTCCCTCCCTTCCTTCCTTCCTTCCTTCCTCT,10-27753354-27753365-CT,10-27753385-27753404-CCTC;MOTIFS=CTCTCTTTTCCCTCCCTTCCTTCCTTCCTTCCTTCCTCT,TCCT,CCTT,CT,CCTTC,TTTCCTTTCCTTTCCCC,CTTCC,TCCTT,CCTTT,TTCC,CCTC,TTTCC;STRUC=<VC24609>	HPRC,HGSVC,1KG-ONT	Yes	0.745	Yes	NA,NA	NA	NA
chr10:27753177	324819	DEL	78	0.8187	0.6634	286	NA	NA	NA	NA	NA	NA	NA	NA	NA	No	ID=10-27752908-27752923-TTTCC,10-27752908-27752975-TTTCCTTTCCTTTCCCC,10-27752923-27752940-CCTTT,10-27752940-27752957-CCTTT,10-27752957-27752974-CCTTT,10-27752990-27753016-CTTCC,10-27753030-27753049-CCTTC,10-27753087-27753107-TCCTT,10-27753117-27753126-CT,10-27753153-27753165-TCCT,10-27753173-27753181-CCTT,10-27753183-27753197-TTCC,10-27753216-27753232-CCTT,10-27753237-27753247-CT,10-27753255-27753275-CCTT,10-27753294-27753317-CCTT,10-27753315-27753325-CT,10-27753333-27753356-CCTT,10-27753280-27753358-CTCTCTTTTCCCTCCCTTCCTTCCTTCCTTCCTTCCTCT,10-27753354-27753365-CT,10-27753385-27753404-CCTC;MOTIFS=CTCTCTTTTCCCTCCCTTCCTTCCTTCCTTCCTTCCTCT,TCCT,CCTT,CT,CCTTC,TTTCCTTTCCTTTCCCC,CTTCC,TCCTT,CCTTT,TTCC,CCTC,TTTCC;STRUC=<VC24609>	HPRC,HGSVC,1KG-ONT	No	0.99	Yes	NA,NA	NA	NA
chr10:27753177	324812	INS	227	0.8682	0.5151	12	NA	NA	NA	NA	NA	NA	NA	NA	NA	No	ID=10-27752908-27752923-TTTCC,10-27752908-27752975-TTTCCTTTCCTTTCCCC,10-27752923-27752940-CCTTT,10-27752940-27752957-CCTTT,10-27752957-27752974-CCTTT,10-27752990-27753016-CTTCC,10-27753030-27753049-CCTTC,10-27753087-27753107-TCCTT,10-27753117-27753126-CT,10-27753153-27753165-TCCT,10-27753173-27753181-CCTT,10-27753183-27753197-TTCC,10-27753216-27753232-CCTT,10-27753237-27753247-CT,10-27753255-27753275-CCTT,10-27753294-27753317-CCTT,10-27753315-27753325-CT,10-27753333-27753356-CCTT,10-27753280-27753358-CTCTCTTTTCCCTCCCTTCCTTCCTTCCTTCCTTCCTCT,10-27753354-27753365-CT,10-27753385-27753404-CCTC;MOTIFS=CTCTCTTTTCCCTCCCTTCCTTCCTTCCTTCCTTCCTCT,TCCT,CCTT,CT,CCTTC,TTTCCTTTCCTTTCCCC,CTTCC,TCCTT,CCTTT,TTCC,CCTC,TTTCC;STRUC=<VC24609>	HPRC,HGSVC,1KG-ONT	Yes	0.745	Yes	NA,NA	NA	NA
chr10:27753177	324811	INS	148	0.8074	0.6933	16	NA	NA	NA	NA	NA	NA	NA	NA	NA	No	ID=10-27752908-27752923-TTTCC,10-27752908-27752975-TTTCCTTTCCTTTCCCC,10-27752923-27752940-CCTTT,10-27752940-27752957-CCTTT,10-27752957-27752974-CCTTT,10-27752990-27753016-CTTCC,10-27753030-27753049-CCTTC,10-27753087-27753107-TCCTT,10-27753117-27753126-CT,10-27753153-27753165-TCCT,10-27753173-27753181-CCTT,10-27753183-27753197-TTCC,10-27753216-27753232-CCTT,10-27753237-27753247-CT,10-27753255-27753275-CCTT,10-27753294-27753317-CCTT,10-27753315-27753325-CT,10-27753333-27753356-CCTT,10-27753280-27753358-CTCTCTTTTCCCTCCCTTCCTTCCTTCCTTCCTTCCTCT,10-27753354-27753365-CT,10-27753385-27753404-CCTC;MOTIFS=CTCTCTTTTCCCTCCCTTCCTTCCTTCCTTCCTTCCTCT,TCCT,CCTT,CT,CCTTC,TTTCCTTTCCTTTCCCC,CTTCC,TCCTT,CCTTT,TTCC,CCTC,TTTCC;STRUC=<VC24609>	HPRC,HGSVC,1KG-ONT	Yes	0.745	Yes	NA,NA	NA	NA
chr10:27753177	324810	INS	70	0.8171	0.6836	157	NA	NA	NA	NA	NA	NA	NA	NA	NA	No	ID=10-27752908-27752923-TTTCC,10-27752908-27752975-TTTCCTTTCCTTTCCCC,10-27752923-27752940-CCTTT,10-27752940-27752957-CCTTT,10-27752957-27752974-CCTTT,10-27752990-27753016-CTTCC,10-27753030-27753049-CCTTC,10-27753087-27753107-TCCTT,10-27753117-27753126-CT,10-27753153-27753165-TCCT,10-27753173-27753181-CCTT,10-27753183-27753197-TTCC,10-27753216-27753232-CCTT,10-27753237-27753247-CT,10-27753255-27753275-CCTT,10-27753294-27753317-CCTT,10-27753315-27753325-CT,10-27753333-27753356-CCTT,10-27753280-27753358-CTCTCTTTTCCCTCCCTTCCTTCCTTCCTTCCTTCCTCT,10-27753354-27753365-CT,10-27753385-27753404-CCTC;MOTIFS=CTCTCTTTTCCCTCCCTTCCTTCCTTCCTTCCTTCCTCT,TCCT,CCTT,CT,CCTTC,TTTCCTTTCCTTTCCCC,CTTCC,TCCTT,CCTTT,TTCC,CCTC,TTTCC;STRUC=<VC24609>	HPRC,HGSVC	Yes	0.745	Yes	NA,NA	NA	NA
chr10:27753177	324809	INS	66	0.9249	0.3018	61	NA	NA	NA	NA	NA	NA	NA	NA	NA	No	ID=10-27752908-27752923-TTTCC,10-27752908-27752975-TTTCCTTTCCTTTCCCC,10-27752923-27752940-CCTTT,10-27752940-27752957-CCTTT,10-27752957-27752974-CCTTT,10-27752990-27753016-CTTCC,10-27753030-27753049-CCTTC,10-27753087-27753107-TCCTT,10-27753117-27753126-CT,10-27753153-27753165-TCCT,10-27753173-27753181-CCTT,10-27753183-27753197-TTCC,10-27753216-27753232-CCTT,10-27753237-27753247-CT,10-27753255-27753275-CCTT,10-27753294-27753317-CCTT,10-27753315-27753325-CT,10-27753333-27753356-CCTT,10-27753280-27753358-CTCTCTTTTCCCTCCCTTCCTTCCTTCCTTCCTTCCTCT,10-27753354-27753365-CT,10-27753385-27753404-CCTC;MOTIFS=CTCTCTTTTCCCTCCCTTCCTTCCTTCCTTCCTTCCTCT,TCCT,CCTT,CT,CCTTC,TTTCCTTTCCTTTCCCC,CTTCC,TCCTT,CCTTT,TTCC,CCTC,TTTCC;STRUC=<VC24609>	HPRC,HGSVC	Yes	0.745	Yes	NA,NA	NA	NA
chr10:27753181	324822	INS	650	0.8585	0.5657	6	NA	NA	NA	NA	NA	NA	NA	NA	NA	No	ID=10-27752908-27752923-TTTCC,10-27752908-27752975-TTTCCTTTCCTTTCCCC,10-27752923-27752940-CCTTT,10-27752940-27752957-CCTTT,10-27752957-27752974-CCTTT,10-27752990-27753016-CTTCC,10-27753030-27753049-CCTTC,10-27753087-27753107-TCCTT,10-27753117-27753126-CT,10-27753153-27753165-TCCT,10-27753173-27753181-CCTT,10-27753183-27753197-TTCC,10-27753216-27753232-CCTT,10-27753237-27753247-CT,10-27753255-27753275-CCTT,10-27753294-27753317-CCTT,10-27753315-27753325-CT,10-27753333-27753356-CCTT,10-27753280-27753358-CTCTCTTTTCCCTCCCTTCCTTCCTTCCTTCCTTCCTCT,10-27753354-27753365-CT,10-27753385-27753404-CCTC;MOTIFS=CTCTCTTTTCCCTCCCTTCCTTCCTTCCTTCCTTCCTCT,TCCT,CCTT,CT,CCTTC,TTTCCTTTCCTTTCCCC,CTTCC,TCCTT,CCTTT,TTCC,CCTC,TTTCC;STRUC=<VC24609>	HPRC,HGSVC,1KG-ONT	Yes	0.745	Yes	NA,NA	NA	NA
chr10:27753181	324820	INS	105	0.847	0.5556	44	NA	NA	NA	NA	NA	NA	NA	NA	NA	No	ID=10-27752908-27752923-TTTCC,10-27752908-27752975-TTTCCTTTCCTTTCCCC,10-27752923-27752940-CCTTT,10-27752940-27752957-CCTTT,10-27752957-27752974-CCTTT,10-27752990-27753016-CTTCC,10-27753030-27753049-CCTTC,10-27753087-27753107-TCCTT,10-27753117-27753126-CT,10-27753153-27753165-TCCT,10-27753173-27753181-CCTT,10-27753183-27753197-TTCC,10-27753216-27753232-CCTT,10-27753237-27753247-CT,10-27753255-27753275-CCTT,10-27753294-27753317-CCTT,10-27753315-27753325-CT,10-27753333-27753356-CCTT,10-27753280-27753358-CTCTCTTTTCCCTCCCTTCCTTCCTTCCTTCCTTCCTCT,10-27753354-27753365-CT,10-27753385-27753404-CCTC;MOTIFS=CTCTCTTTTCCCTCCCTTCCTTCCTTCCTTCCTTCCTCT,TCCT,CCTT,CT,CCTTC,TTTCCTTTCCTTTCCCC,CTTCC,TCCTT,CCTTT,TTCC,CCTC,TTTCC;STRUC=<VC24609>	HPRC,HGSVC,1KG-ONT	Yes	0.745	Yes	NA,NA	NA	NA
chr10:27753181	324823	DEL	113	0.8038	0.6728	52	NA	NA	NA	NA	NA	NA	NA	NA	NA	No	ID=10-27752908-27752923-TTTCC,10-27752908-27752975-TTTCCTTTCCTTTCCCC,10-27752923-27752940-CCTTT,10-27752940-27752957-CCTTT,10-27752957-27752974-CCTTT,10-27752990-27753016-CTTCC,10-27753030-27753049-CCTTC,10-27753087-27753107-TCCTT,10-27753117-27753126-CT,10-27753153-27753165-TCCT,10-27753173-27753181-CCTT,10-27753183-27753197-TTCC,10-27753216-27753232-CCTT,10-27753237-27753247-CT,10-27753255-27753275-CCTT,10-27753294-27753317-CCTT,10-27753315-27753325-CT,10-27753333-27753356-CCTT,10-27753280-27753358-CTCTCTTTTCCCTCCCTTCCTTCCTTCCTTCCTTCCTCT,10-27753354-27753365-CT,10-27753385-27753404-CCTC;MOTIFS=CTCTCTTTTCCCTCCCTTCCTTCCTTCCTTCCTTCCTCT,TCCT,CCTT,CT,CCTTC,TTTCCTTTCCTTTCCCC,CTTCC,TCCTT,CCTTT,TTCC,CCTC,TTTCC;STRUC=<VC24609>	HPRC	No	0.281	Yes	NA,NA	NA	NA
chr10:27753181	324821	INS	341	0.8872	0.39	1	NA	NA	NA	NA	NA	NA	NA	NA	NA	No	ID=10-27752908-27752923-TTTCC,10-27752908-27752975-TTTCCTTTCCTTTCCCC,10-27752923-27752940-CCTTT,10-27752940-27752957-CCTTT,10-27752957-27752974-CCTTT,10-27752990-27753016-CTTCC,10-27753030-27753049-CCTTC,10-27753087-27753107-TCCTT,10-27753117-27753126-CT,10-27753153-27753165-TCCT,10-27753173-27753181-CCTT,10-27753183-27753197-TTCC,10-27753216-27753232-CCTT,10-27753237-27753247-CT,10-27753255-27753275-CCTT,10-27753294-27753317-CCTT,10-27753315-27753325-CT,10-27753333-27753356-CCTT,10-27753280-27753358-CTCTCTTTTCCCTCCCTTCCTTCCTTCCTTCCTTCCTCT,10-27753354-27753365-CT,10-27753385-27753404-CCTC;MOTIFS=CTCTCTTTTCCCTCCCTTCCTTCCTTCCTTCCTTCCTCT,TCCT,CCTT,CT,CCTTC,TTTCCTTTCCTTTCCCC,CTTCC,TCCTT,CCTTT,TTCC,CCTC,TTTCC;STRUC=<VC24609>	HPRC,HGSVC,1KG-ONT	Yes	0.745	No	NA,NA	NA	NA
chr10:27753182	324826	INS	75	0.8916	0.6464	2	NA	NA	NA	NA	NA	NA	NA	NA	NA	No	ID=10-27752908-27752923-TTTCC,10-27752908-27752975-TTTCCTTTCCTTTCCCC,10-27752923-27752940-CCTTT,10-27752940-27752957-CCTTT,10-27752957-27752974-CCTTT,10-27752990-27753016-CTTCC,10-27753030-27753049-CCTTC,10-27753087-27753107-TCCTT,10-27753117-27753126-CT,10-27753153-27753165-TCCT,10-27753173-27753181-CCTT,10-27753183-27753197-TTCC,10-27753216-27753232-CCTT,10-27753237-27753247-CT,10-27753255-27753275-CCTT,10-27753294-27753317-CCTT,10-27753315-27753325-CT,10-27753333-27753356-CCTT,10-27753280-27753358-CTCTCTTTTCCCTCCCTTCCTTCCTTCCTTCCTTCCTCT,10-27753354-27753365-CT,10-27753385-27753404-CCTC;MOTIFS=CTCTCTTTTCCCTCCCTTCCTTCCTTCCTTCCTTCCTCT,TCCT,CCTT,CT,CCTTC,TTTCCTTTCCTTTCCCC,CTTCC,TCCTT,CCTTT,TTCC,CCTC,TTTCC;STRUC=<VC24609>	HPRC,HGSVC	Yes	0.745	No	NA,NA	NA	NA
chr10:27753182	324825	INS	113	0.8932	0.4217	12	NA	NA	NA	NA	NA	NA	NA	NA	NA	No	ID=10-27752908-27752923-TTTCC,10-27752908-27752975-TTTCCTTTCCTTTCCCC,10-27752923-27752940-CCTTT,10-27752940-27752957-CCTTT,10-27752957-27752974-CCTTT,10-27752990-27753016-CTTCC,10-27753030-27753049-CCTTC,10-27753087-27753107-TCCTT,10-27753117-27753126-CT,10-27753153-27753165-TCCT,10-27753173-27753181-CCTT,10-27753183-27753197-TTCC,10-27753216-27753232-CCTT,10-27753237-27753247-CT,10-27753255-27753275-CCTT,10-27753294-27753317-CCTT,10-27753315-27753325-CT,10-27753333-27753356-CCTT,10-27753280-27753358-CTCTCTTTTCCCTCCCTTCCTTCCTTCCTTCCTTCCTCT,10-27753354-27753365-CT,10-27753385-27753404-CCTC;MOTIFS=CTCTCTTTTCCCTCCCTTCCTTCCTTCCTTCCTTCCTCT,TCCT,CCTT,CT,CCTTC,TTTCCTTTCCTTTCCCC,CTTCC,TCCTT,CCTTT,TTCC,CCTC,TTTCC;STRUC=<VC24609>	HPRC,HGSVC,1KG-ONT	Yes	0.745	Yes	NA,NA	NA	NA
chr10:27753182	324824	INS	74	0.8817	0.4879	5	NA	NA	NA	NA	NA	NA	NA	NA	NA	No	ID=10-27752908-27752923-TTTCC,10-27752908-27752975-TTTCCTTTCCTTTCCCC,10-27752923-27752940-CCTTT,10-27752940-27752957-CCTTT,10-27752957-27752974-CCTTT,10-27752990-27753016-CTTCC,10-27753030-27753049-CCTTC,10-27753087-27753107-TCCTT,10-27753117-27753126-CT,10-27753153-27753165-TCCT,10-27753173-27753181-CCTT,10-27753183-27753197-TTCC,10-27753216-27753232-CCTT,10-27753237-27753247-CT,10-27753255-27753275-CCTT,10-27753294-27753317-CCTT,10-27753315-27753325-CT,10-27753333-27753356-CCTT,10-27753280-27753358-CTCTCTTTTCCCTCCCTTCCTTCCTTCCTTCCTTCCTCT,10-27753354-27753365-CT,10-27753385-27753404-CCTC;MOTIFS=CTCTCTTTTCCCTCCCTTCCTTCCTTCCTTCCTTCCTCT,TCCT,CCTT,CT,CCTTC,TTTCCTTTCCTTTCCCC,CTTCC,TCCTT,CCTTT,TTCC,CCTC,TTTCC;STRUC=<VC24609>	HPRC,HGSVC	Yes	0.745	Yes	NA,NA	NA	NA
chr10:27753182	324827	INS	157	0.803	0.6773	5	NA	NA	NA	NA	NA	NA	NA	NA	NA	No	ID=10-27752908-27752923-TTTCC,10-27752908-27752975-TTTCCTTTCCTTTCCCC,10-27752923-27752940-CCTTT,10-27752940-27752957-CCTTT,10-27752957-27752974-CCTTT,10-27752990-27753016-CTTCC,10-27753030-27753049-CCTTC,10-27753087-27753107-TCCTT,10-27753117-27753126-CT,10-27753153-27753165-TCCT,10-27753173-27753181-CCTT,10-27753183-27753197-TTCC,10-27753216-27753232-CCTT,10-27753237-27753247-CT,10-27753255-27753275-CCTT,10-27753294-27753317-CCTT,10-27753315-27753325-CT,10-27753333-27753356-CCTT,10-27753280-27753358-CTCTCTTTTCCCTCCCTTCCTTCCTTCCTTCCTTCCTCT,10-27753354-27753365-CT,10-27753385-27753404-CCTC;MOTIFS=CTCTCTTTTCCCTCCCTTCCTTCCTTCCTTCCTTCCTCT,TCCT,CCTT,CT,CCTTC,TTTCCTTTCCTTTCCCC,CTTCC,TCCTT,CCTTT,TTCC,CCTC,TTTCC;STRUC=<VC24609>	HPRC,HGSVC,1KG-ONT	Yes	0.745	Yes	NA,NA	NA	NA
chr10:27753183	324830	INS	74	0.852	0.537	4	NA	NA	NA	NA	NA	NA	NA	NA	NA	No	ID=10-27752908-27752923-TTTCC,10-27752908-27752975-TTTCCTTTCCTTTCCCC,10-27752923-27752940-CCTTT,10-27752940-27752957-CCTTT,10-27752957-27752974-CCTTT,10-27752990-27753016-CTTCC,10-27753030-27753049-CCTTC,10-27753087-27753107-TCCTT,10-27753117-27753126-CT,10-27753153-27753165-TCCT,10-27753173-27753181-CCTT,10-27753183-27753197-TTCC,10-27753216-27753232-CCTT,10-27753237-27753247-CT,10-27753255-27753275-CCTT,10-27753294-27753317-CCTT,10-27753315-27753325-CT,10-27753333-27753356-CCTT,10-27753280-27753358-CTCTCTTTTCCCTCCCTTCCTTCCTTCCTTCCTTCCTCT,10-27753354-27753365-CT,10-27753385-27753404-CCTC;MOTIFS=CTCTCTTTTCCCTCCCTTCCTTCCTTCCTTCCTTCCTCT,TCCT,CCTT,CT,CCTTC,TTTCCTTTCCTTTCCCC,CTTCC,TCCTT,CCTTT,TTCC,CCTC,TTTCC;STRUC=<VC24609>	HPRC,HGSVC	Yes	0.745	No	NA,NA	NA	NA
chr10:27753183	324829	INS	78	0.9747	0.1169	23	NA	NA	NA	NA	NA	NA	NA	NA	NA	No	ID=10-27752908-27752923-TTTCC,10-27752908-27752975-TTTCCTTTCCTTTCCCC,10-27752923-27752940-CCTTT,10-27752940-27752957-CCTTT,10-27752957-27752974-CCTTT,10-27752990-27753016-CTTCC,10-27753030-27753049-CCTTC,10-27753087-27753107-TCCTT,10-27753117-27753126-CT,10-27753153-27753165-TCCT,10-27753173-27753181-CCTT,10-27753183-27753197-TTCC,10-27753216-27753232-CCTT,10-27753237-27753247-CT,10-27753255-27753275-CCTT,10-27753294-27753317-CCTT,10-27753315-27753325-CT,10-27753333-27753356-CCTT,10-27753280-27753358-CTCTCTTTTCCCTCCCTTCCTTCCTTCCTTCCTTCCTCT,10-27753354-27753365-CT,10-27753385-27753404-CCTC;MOTIFS=CTCTCTTTTCCCTCCCTTCCTTCCTTCCTTCCTTCCTCT,TCCT,CCTT,CT,CCTTC,TTTCCTTTCCTTTCCCC,CTTCC,TCCTT,CCTTT,TTCC,CCTC,TTTCC;STRUC=<VC24609>	HPRC,HGSVC	Yes	0.745	Yes	NA,NA	NA	NA
chr10:27753183	324831	INS	140	0.9029	0.3822	3	NA	NA	NA	NA	NA	NA	NA	NA	NA	No	ID=10-27752908-27752923-TTTCC,10-27752908-27752975-TTTCCTTTCCTTTCCCC,10-27752923-27752940-CCTTT,10-27752940-27752957-CCTTT,10-27752957-27752974-CCTTT,10-27752990-27753016-CTTCC,10-27753030-27753049-CCTTC,10-27753087-27753107-TCCTT,10-27753117-27753126-CT,10-27753153-27753165-TCCT,10-27753173-27753181-CCTT,10-27753183-27753197-TTCC,10-27753216-27753232-CCTT,10-27753237-27753247-CT,10-27753255-27753275-CCTT,10-27753294-27753317-CCTT,10-27753315-27753325-CT,10-27753333-27753356-CCTT,10-27753280-27753358-CTCTCTTTTCCCTCCCTTCCTTCCTTCCTTCCTTCCTCT,10-27753354-27753365-CT,10-27753385-27753404-CCTC;MOTIFS=CTCTCTTTTCCCTCCCTTCCTTCCTTCCTTCCTTCCTCT,TCCT,CCTT,CT,CCTTC,TTTCCTTTCCTTTCCCC,CTTCC,TCCTT,CCTTT,TTCC,CCTC,TTTCC;STRUC=<VC24609>	HPRC,HGSVC,1KG-ONT	Yes	0.745	No	NA,NA	NA	NA
chr10:27753183	324828	INS	70	0.8948	0.3728	9	NA	NA	NA	NA	NA	NA	NA	NA	NA	No	ID=10-27752908-27752923-TTTCC,10-27752908-27752975-TTTCCTTTCCTTTCCCC,10-27752923-27752940-CCTTT,10-27752940-27752957-CCTTT,10-27752957-27752974-CCTTT,10-27752990-27753016-CTTCC,10-27753030-27753049-CCTTC,10-27753087-27753107-TCCTT,10-27753117-27753126-CT,10-27753153-27753165-TCCT,10-27753173-27753181-CCTT,10-27753183-27753197-TTCC,10-27753216-27753232-CCTT,10-27753237-27753247-CT,10-27753255-27753275-CCTT,10-27753294-27753317-CCTT,10-27753315-27753325-CT,10-27753333-27753356-CCTT,10-27753280-27753358-CTCTCTTTTCCCTCCCTTCCTTCCTTCCTTCCTTCCTCT,10-27753354-27753365-CT,10-27753385-27753404-CCTC;MOTIFS=CTCTCTTTTCCCTCCCTTCCTTCCTTCCTTCCTTCCTCT,TCCT,CCTT,CT,CCTTC,TTTCCTTTCCTTTCCCC,CTTCC,TCCTT,CCTTT,TTCC,CCTC,TTTCC;STRUC=<VC24609>	HPRC,HGSVC	Yes	0.745	Yes	NA,NA	NA	NA
chr10:27753194	324833	INS	187	0.8312	0.6247	7	NA	NA	NA	NA	NA	NA	NA	NA	NA	No	ID=10-27752908-27752923-TTTCC,10-27752908-27752975-TTTCCTTTCCTTTCCCC,10-27752923-27752940-CCTTT,10-27752940-27752957-CCTTT,10-27752957-27752974-CCTTT,10-27752990-27753016-CTTCC,10-27753030-27753049-CCTTC,10-27753087-27753107-TCCTT,10-27753117-27753126-CT,10-27753153-27753165-TCCT,10-27753173-27753181-CCTT,10-27753183-27753197-TTCC,10-27753216-27753232-CCTT,10-27753237-27753247-CT,10-27753255-27753275-CCTT,10-27753294-27753317-CCTT,10-27753315-27753325-CT,10-27753333-27753356-CCTT,10-27753280-27753358-CTCTCTTTTCCCTCCCTTCCTTCCTTCCTTCCTTCCTCT,10-27753354-27753365-CT,10-27753385-27753404-CCTC;MOTIFS=CTCTCTTTTCCCTCCCTTCCTTCCTTCCTTCCTTCCTCT,TCCT,CCTT,CT,CCTTC,TTTCCTTTCCTTTCCCC,CTTCC,TCCTT,CCTTT,TTCC,CCTC,TTTCC;STRUC=<VC24609>	HPRC,HGSVC	Yes	0.745	Yes	NA,NA	NA	NA
chr10:27753194	324832	INS	312	0.899	0.358	4	NA	NA	NA	NA	NA	NA	NA	NA	NA	No	ID=10-27752908-27752923-TTTCC,10-27752908-27752975-TTTCCTTTCCTTTCCCC,10-27752923-27752940-CCTTT,10-27752940-27752957-CCTTT,10-27752957-27752974-CCTTT,10-27752990-27753016-CTTCC,10-27753030-27753049-CCTTC,10-27753087-27753107-TCCTT,10-27753117-27753126-CT,10-27753153-27753165-TCCT,10-27753173-27753181-CCTT,10-27753183-27753197-TTCC,10-27753216-27753232-CCTT,10-27753237-27753247-CT,10-27753255-27753275-CCTT,10-27753294-27753317-CCTT,10-27753315-27753325-CT,10-27753333-27753356-CCTT,10-27753280-27753358-CTCTCTTTTCCCTCCCTTCCTTCCTTCCTTCCTTCCTCT,10-27753354-27753365-CT,10-27753385-27753404-CCTC;MOTIFS=CTCTCTTTTCCCTCCCTTCCTTCCTTCCTTCCTTCCTCT,TCCT,CCTT,CT,CCTTC,TTTCCTTTCCTTTCCCC,CTTCC,TCCTT,CCTTT,TTCC,CCTC,TTTCC;STRUC=<VC24609>	HPRC,HGSVC,1KG-ONT	Yes	0.745	Yes	NA,NA	NA	NA
chr10:27753196	324834	INS	281	0.8295	0.6339	11	NA	NA	NA	NA	NA	NA	NA	NA	NA	No	ID=10-27752908-27752923-TTTCC,10-27752908-27752975-TTTCCTTTCCTTTCCCC,10-27752923-27752940-CCTTT,10-27752940-27752957-CCTTT,10-27752957-27752974-CCTTT,10-27752990-27753016-CTTCC,10-27753030-27753049-CCTTC,10-27753087-27753107-TCCTT,10-27753117-27753126-CT,10-27753153-27753165-TCCT,10-27753173-27753181-CCTT,10-27753183-27753197-TTCC,10-27753216-27753232-CCTT,10-27753237-27753247-CT,10-27753255-27753275-CCTT,10-27753294-27753317-CCTT,10-27753315-27753325-CT,10-27753333-27753356-CCTT,10-27753280-27753358-CTCTCTTTTCCCTCCCTTCCTTCCTTCCTTCCTTCCTCT,10-27753354-27753365-CT,10-27753385-27753404-CCTC;MOTIFS=CTCTCTTTTCCCTCCCTTCCTTCCTTCCTTCCTTCCTCT,TCCT,CCTT,CT,CCTTC,TTTCCTTTCCTTTCCCC,CTTCC,TCCTT,CCTTT,TTCC,CCTC,TTTCC;STRUC=<VC24609>	HPRC,HGSVC,1KG-ONT	Yes	0.745	Yes	NA,NA	NA	NA
chr10:27753202	324836	INS	149	0.8366	0.6069	4	NA	NA	NA	NA	NA	NA	NA	NA	NA	No	ID=10-27752908-27752923-TTTCC,10-27752908-27752975-TTTCCTTTCCTTTCCCC,10-27752923-27752940-CCTTT,10-27752940-27752957-CCTTT,10-27752957-27752974-CCTTT,10-27752990-27753016-CTTCC,10-27753030-27753049-CCTTC,10-27753087-27753107-TCCTT,10-27753117-27753126-CT,10-27753153-27753165-TCCT,10-27753173-27753181-CCTT,10-27753183-27753197-TTCC,10-27753216-27753232-CCTT,10-27753237-27753247-CT,10-27753255-27753275-CCTT,10-27753294-27753317-CCTT,10-27753315-27753325-CT,10-27753333-27753356-CCTT,10-27753280-27753358-CTCTCTTTTCCCTCCCTTCCTTCCTTCCTTCCTTCCTCT,10-27753354-27753365-CT,10-27753385-27753404-CCTC;MOTIFS=CTCTCTTTTCCCTCCCTTCCTTCCTTCCTTCCTTCCTCT,TCCT,CCTT,CT,CCTTC,TTTCCTTTCCTTTCCCC,CTTCC,TCCTT,CCTTT,TTCC,CCTC,TTTCC;STRUC=<VC24609>	HPRC,HGSVC,1KG-ONT	Yes	0.745	No	NA,NA	NA	NA
chr10:27753202	324835	INS	223	0.8331	0.6357	11	NA	NA	NA	NA	NA	NA	NA	NA	NA	No	ID=10-27752908-27752923-TTTCC,10-27752908-27752975-TTTCCTTTCCTTTCCCC,10-27752923-27752940-CCTTT,10-27752940-27752957-CCTTT,10-27752957-27752974-CCTTT,10-27752990-27753016-CTTCC,10-27753030-27753049-CCTTC,10-27753087-27753107-TCCTT,10-27753117-27753126-CT,10-27753153-27753165-TCCT,10-27753173-27753181-CCTT,10-27753183-27753197-TTCC,10-27753216-27753232-CCTT,10-27753237-27753247-CT,10-27753255-27753275-CCTT,10-27753294-27753317-CCTT,10-27753315-27753325-CT,10-27753333-27753356-CCTT,10-27753280-27753358-CTCTCTTTTCCCTCCCTTCCTTCCTTCCTTCCTTCCTCT,10-27753354-27753365-CT,10-27753385-27753404-CCTC;MOTIFS=CTCTCTTTTCCCTCCCTTCCTTCCTTCCTTCCTTCCTCT,TCCT,CCTT,CT,CCTTC,TTTCCTTTCCTTTCCCC,CTTCC,TCCTT,CCTTT,TTCC,CCTC,TTTCC;STRUC=<VC24609>	HPRC,HGSVC,1KG-ONT	Yes	0.745	Yes	NA,NA	NA	NA
chr10:27753202	324838	INS	1325	0.8726	0.5595	1	NA	NA	NA	NA	NA	NA	NA	NA	NA	No	ID=10-27752908-27752923-TTTCC,10-27752908-27752975-TTTCCTTTCCTTTCCCC,10-27752923-27752940-CCTTT,10-27752940-27752957-CCTTT,10-27752957-27752974-CCTTT,10-27752990-27753016-CTTCC,10-27753030-27753049-CCTTC,10-27753087-27753107-TCCTT,10-27753117-27753126-CT,10-27753153-27753165-TCCT,10-27753173-27753181-CCTT,10-27753183-27753197-TTCC,10-27753216-27753232-CCTT,10-27753237-27753247-CT,10-27753255-27753275-CCTT,10-27753294-27753317-CCTT,10-27753315-27753325-CT,10-27753333-27753356-CCTT,10-27753280-27753358-CTCTCTTTTCCCTCCCTTCCTTCCTTCCTTCCTTCCTCT,10-27753354-27753365-CT,10-27753385-27753404-CCTC;MOTIFS=CTCTCTTTTCCCTCCCTTCCTTCCTTCCTTCCTTCCTCT,TCCT,CCTT,CT,CCTTC,TTTCCTTTCCTTTCCCC,CTTCC,TCCTT,CCTTT,TTCC,CCTC,TTTCC;STRUC=<VC24609>	HPRC,HGSVC	Yes	0.745	No	NA,NA	NA	NA
chr10:27753202	324839	INS	259	0.8719	0.4941	5	NA	NA	NA	NA	NA	NA	NA	NA	NA	No	ID=10-27752908-27752923-TTTCC,10-27752908-27752975-TTTCCTTTCCTTTCCCC,10-27752923-27752940-CCTTT,10-27752940-27752957-CCTTT,10-27752957-27752974-CCTTT,10-27752990-27753016-CTTCC,10-27753030-27753049-CCTTC,10-27753087-27753107-TCCTT,10-27753117-27753126-CT,10-27753153-27753165-TCCT,10-27753173-27753181-CCTT,10-27753183-27753197-TTCC,10-27753216-27753232-CCTT,10-27753237-27753247-CT,10-27753255-27753275-CCTT,10-27753294-27753317-CCTT,10-27753315-27753325-CT,10-27753333-27753356-CCTT,10-27753280-27753358-CTCTCTTTTCCCTCCCTTCCTTCCTTCCTTCCTTCCTCT,10-27753354-27753365-CT,10-27753385-27753404-CCTC;MOTIFS=CTCTCTTTTCCCTCCCTTCCTTCCTTCCTTCCTTCCTCT,TCCT,CCTT,CT,CCTTC,TTTCCTTTCCTTTCCCC,CTTCC,TCCTT,CCTTT,TTCC,CCTC,TTTCC;STRUC=<VC24609>	HPRC,HGSVC,1KG-ONT	Yes	0.745	Yes	NA,NA	NA	NA
chr10:27753202	324837	INS	96	0.8043	0.673	2	NA	NA	NA	NA	NA	NA	NA	NA	NA	No	ID=10-27752908-27752923-TTTCC,10-27752908-27752975-TTTCCTTTCCTTTCCCC,10-27752923-27752940-CCTTT,10-27752940-27752957-CCTTT,10-27752957-27752974-CCTTT,10-27752990-27753016-CTTCC,10-27753030-27753049-CCTTC,10-27753087-27753107-TCCTT,10-27753117-27753126-CT,10-27753153-27753165-TCCT,10-27753173-27753181-CCTT,10-27753183-27753197-TTCC,10-27753216-27753232-CCTT,10-27753237-27753247-CT,10-27753255-27753275-CCTT,10-27753294-27753317-CCTT,10-27753315-27753325-CT,10-27753333-27753356-CCTT,10-27753280-27753358-CTCTCTTTTCCCTCCCTTCCTTCCTTCCTTCCTTCCTCT,10-27753354-27753365-CT,10-27753385-27753404-CCTC;MOTIFS=CTCTCTTTTCCCTCCCTTCCTTCCTTCCTTCCTTCCTCT,TCCT,CCTT,CT,CCTTC,TTTCCTTTCCTTTCCCC,CTTCC,TCCTT,CCTTT,TTCC,CCTC,TTTCC;STRUC=<VC24609>	HPRC,HGSVC,1KG-ONT	Yes	0.745	No	NA,NA	NA	NA
chr10:27753208	324840	INS	326	0.8745	0.445	1	NA	NA	NA	NA	NA	NA	NA	NA	NA	No	ID=10-27752908-27752923-TTTCC,10-27752908-27752975-TTTCCTTTCCTTTCCCC,10-27752923-27752940-CCTTT,10-27752940-27752957-CCTTT,10-27752957-27752974-CCTTT,10-27752990-27753016-CTTCC,10-27753030-27753049-CCTTC,10-27753087-27753107-TCCTT,10-27753117-27753126-CT,10-27753153-27753165-TCCT,10-27753173-27753181-CCTT,10-27753183-27753197-TTCC,10-27753216-27753232-CCTT,10-27753237-27753247-CT,10-27753255-27753275-CCTT,10-27753294-27753317-CCTT,10-27753315-27753325-CT,10-27753333-27753356-CCTT,10-27753280-27753358-CTCTCTTTTCCCTCCCTTCCTTCCTTCCTTCCTTCCTCT,10-27753354-27753365-CT,10-27753385-27753404-CCTC;MOTIFS=CTCTCTTTTCCCTCCCTTCCTTCCTTCCTTCCTTCCTCT,TCCT,CCTT,CT,CCTTC,TTTCCTTTCCTTTCCCC,CTTCC,TCCTT,CCTTT,TTCC,CCTC,TTTCC;STRUC=<VC24609>	HPRC,HGSVC,1KG-ONT	No	0.745	No	NA,NA	NA	NA
chr10:27753210	324841	INS	123	0.8871	0.412	2	NA	NA	NA	NA	NA	NA	NA	NA	NA	No	ID=10-27752908-27752923-TTTCC,10-27752908-27752975-TTTCCTTTCCTTTCCCC,10-27752923-27752940-CCTTT,10-27752940-27752957-CCTTT,10-27752957-27752974-CCTTT,10-27752990-27753016-CTTCC,10-27753030-27753049-CCTTC,10-27753087-27753107-TCCTT,10-27753117-27753126-CT,10-27753153-27753165-TCCT,10-27753173-27753181-CCTT,10-27753183-27753197-TTCC,10-27753216-27753232-CCTT,10-27753237-27753247-CT,10-27753255-27753275-CCTT,10-27753294-27753317-CCTT,10-27753315-27753325-CT,10-27753333-27753356-CCTT,10-27753280-27753358-CTCTCTTTTCCCTCCCTTCCTTCCTTCCTTCCTTCCTCT,10-27753354-27753365-CT,10-27753385-27753404-CCTC;MOTIFS=CTCTCTTTTCCCTCCCTTCCTTCCTTCCTTCCTTCCTCT,TCCT,CCTT,CT,CCTTC,TTTCCTTTCCTTTCCCC,CTTCC,TCCTT,CCTTT,TTCC,CCTC,TTTCC;STRUC=<VC24609>	HPRC,HGSVC,1KG-ONT	Yes	0.745	No	NA,NA	NA	NA
chr10:27753212	324842	INS	108	0.8616	0.5289	30	NA	NA	NA	NA	NA	NA	NA	NA	NA	No	ID=10-27752908-27752923-TTTCC,10-27752908-27752975-TTTCCTTTCCTTTCCCC,10-27752923-27752940-CCTTT,10-27752940-27752957-CCTTT,10-27752957-27752974-CCTTT,10-27752990-27753016-CTTCC,10-27753030-27753049-CCTTC,10-27753087-27753107-TCCTT,10-27753117-27753126-CT,10-27753153-27753165-TCCT,10-27753173-27753181-CCTT,10-27753183-27753197-TTCC,10-27753216-27753232-CCTT,10-27753237-27753247-CT,10-27753255-27753275-CCTT,10-27753294-27753317-CCTT,10-27753315-27753325-CT,10-27753333-27753356-CCTT,10-27753280-27753358-CTCTCTTTTCCCTCCCTTCCTTCCTTCCTTCCTTCCTCT,10-27753354-27753365-CT,10-27753385-27753404-CCTC;MOTIFS=CTCTCTTTTCCCTCCCTTCCTTCCTTCCTTCCTTCCTCT,TCCT,CCTT,CT,CCTTC,TTTCCTTTCCTTTCCCC,CTTCC,TCCTT,CCTTT,TTCC,CCTC,TTTCC;STRUC=<VC24609>	HPRC,HGSVC,1KG-ONT	Yes	0.745	Yes	NA,NA	NA	NA
chr10:27753214	324843	DEL	74	0.911	0.3463	52	NA	NA	NA	NA	NA	NA	NA	NA	NA	No	ID=10-27752908-27752923-TTTCC,10-27752908-27752975-TTTCCTTTCCTTTCCCC,10-27752923-27752940-CCTTT,10-27752940-27752957-CCTTT,10-27752957-27752974-CCTTT,10-27752990-27753016-CTTCC,10-27753030-27753049-CCTTC,10-27753087-27753107-TCCTT,10-27753117-27753126-CT,10-27753153-27753165-TCCT,10-27753173-27753181-CCTT,10-27753183-27753197-TTCC,10-27753216-27753232-CCTT,10-27753237-27753247-CT,10-27753255-27753275-CCTT,10-27753294-27753317-CCTT,10-27753315-27753325-CT,10-27753333-27753356-CCTT,10-27753280-27753358-CTCTCTTTTCCCTCCCTTCCTTCCTTCCTTCCTTCCTCT,10-27753354-27753365-CT,10-27753385-27753404-CCTC;MOTIFS=CTCTCTTTTCCCTCCCTTCCTTCCTTCCTTCCTTCCTCT,TCCT,CCTT,CT,CCTTC,TTTCCTTTCCTTTCCCC,CTTCC,TCCTT,CCTTT,TTCC,CCTC,TTTCC;STRUC=<VC24609>	HPRC,HGSVC,1KG-ONT	No	0.293	Yes	NA,NA	NA	NA
chr10:27753216	324844	INS	788	0.8298	0.6468	1	NA	NA	NA	NA	NA	NA	NA	NA	NA	No	ID=10-27752908-27752923-TTTCC,10-27752908-27752975-TTTCCTTTCCTTTCCCC,10-27752923-27752940-CCTTT,10-27752940-27752957-CCTTT,10-27752957-27752974-CCTTT,10-27752990-27753016-CTTCC,10-27753030-27753049-CCTTC,10-27753087-27753107-TCCTT,10-27753117-27753126-CT,10-27753153-27753165-TCCT,10-27753173-27753181-CCTT,10-27753183-27753197-TTCC,10-27753216-27753232-CCTT,10-27753237-27753247-CT,10-27753255-27753275-CCTT,10-27753294-27753317-CCTT,10-27753315-27753325-CT,10-27753333-27753356-CCTT,10-27753280-27753358-CTCTCTTTTCCCTCCCTTCCTTCCTTCCTTCCTTCCTCT,10-27753354-27753365-CT,10-27753385-27753404-CCTC;MOTIFS=CTCTCTTTTCCCTCCCTTCCTTCCTTCCTTCCTTCCTCT,TCCT,CCTT,CT,CCTTC,TTTCCTTTCCTTTCCCC,CTTCC,TCCTT,CCTTT,TTCC,CCTC,TTTCC;STRUC=<VC24609>	HPRC,HGSVC	No	0.745	No	NA,NA	NA	NA
chr10:27753216	324845	INS	75	0.8587	0.5357	8	NA	NA	NA	NA	NA	NA	NA	NA	NA	No	ID=10-27752908-27752923-TTTCC,10-27752908-27752975-TTTCCTTTCCTTTCCCC,10-27752923-27752940-CCTTT,10-27752940-27752957-CCTTT,10-27752957-27752974-CCTTT,10-27752990-27753016-CTTCC,10-27753030-27753049-CCTTC,10-27753087-27753107-TCCTT,10-27753117-27753126-CT,10-27753153-27753165-TCCT,10-27753173-27753181-CCTT,10-27753183-27753197-TTCC,10-27753216-27753232-CCTT,10-27753237-27753247-CT,10-27753255-27753275-CCTT,10-27753294-27753317-CCTT,10-27753315-27753325-CT,10-27753333-27753356-CCTT,10-27753280-27753358-CTCTCTTTTCCCTCCCTTCCTTCCTTCCTTCCTTCCTCT,10-27753354-27753365-CT,10-27753385-27753404-CCTC;MOTIFS=CTCTCTTTTCCCTCCCTTCCTTCCTTCCTTCCTTCCTCT,TCCT,CCTT,CT,CCTTC,TTTCCTTTCCTTTCCCC,CTTCC,TCCTT,CCTTT,TTCC,CCTC,TTTCC;STRUC=<VC24609>	HPRC,HGSVC	Yes	0.745	Yes	NA,NA	NA	NA
chr10:27753216	324846	INS	150	0.8226	0.643	4	NA	NA	NA	NA	NA	NA	NA	NA	NA	No	ID=10-27752908-27752923-TTTCC,10-27752908-27752975-TTTCCTTTCCTTTCCCC,10-27752923-27752940-CCTTT,10-27752940-27752957-CCTTT,10-27752957-27752974-CCTTT,10-27752990-27753016-CTTCC,10-27753030-27753049-CCTTC,10-27753087-27753107-TCCTT,10-27753117-27753126-CT,10-27753153-27753165-TCCT,10-27753173-27753181-CCTT,10-27753183-27753197-TTCC,10-27753216-27753232-CCTT,10-27753237-27753247-CT,10-27753255-27753275-CCTT,10-27753294-27753317-CCTT,10-27753315-27753325-CT,10-27753333-27753356-CCTT,10-27753280-27753358-CTCTCTTTTCCCTCCCTTCCTTCCTTCCTTCCTTCCTCT,10-27753354-27753365-CT,10-27753385-27753404-CCTC;MOTIFS=CTCTCTTTTCCCTCCCTTCCTTCCTTCCTTCCTTCCTCT,TCCT,CCTT,CT,CCTTC,TTTCCTTTCCTTTCCCC,CTTCC,TCCTT,CCTTT,TTCC,CCTC,TTTCC;STRUC=<VC24609>	HPRC,HGSVC,1KG-ONT	Yes	0.745	Yes	NA,NA	NA	NA
chr10:27753218	324847	DEL	70	0.952	0.422	15	NA	NA	NA	NA	NA	NA	NA	NA	NA	No	ID=10-27752908-27752923-TTTCC,10-27752908-27752975-TTTCCTTTCCTTTCCCC,10-27752923-27752940-CCTTT,10-27752940-27752957-CCTTT,10-27752957-27752974-CCTTT,10-27752990-27753016-CTTCC,10-27753030-27753049-CCTTC,10-27753087-27753107-TCCTT,10-27753117-27753126-CT,10-27753153-27753165-TCCT,10-27753173-27753181-CCTT,10-27753183-27753197-TTCC,10-27753216-27753232-CCTT,10-27753237-27753247-CT,10-27753255-27753275-CCTT,10-27753294-27753317-CCTT,10-27753315-27753325-CT,10-27753333-27753356-CCTT,10-27753280-27753358-CTCTCTTTTCCCTCCCTTCCTTCCTTCCTTCCTTCCTCT,10-27753354-27753365-CT,10-27753385-27753404-CCTC;MOTIFS=CTCTCTTTTCCCTCCCTTCCTTCCTTCCTTCCTTCCTCT,TCCT,CCTT,CT,CCTTC,TTTCCTTTCCTTTCCCC,CTTCC,TCCTT,CCTTT,TTCC,CCTC,TTTCC;STRUC=<VC24609>	HPRC,HGSVC,1KG-ONT	No	0.279	Yes	NA,NA	NA	NA
chr10:27753237	324848	INS	79	0.8482	0.5303	24	NA	NA	NA	NA	NA	NA	NA	NA	NA	No	ID=10-27752908-27752923-TTTCC,10-27752908-27752975-TTTCCTTTCCTTTCCCC,10-27752923-27752940-CCTTT,10-27752940-27752957-CCTTT,10-27752957-27752974-CCTTT,10-27752990-27753016-CTTCC,10-27753030-27753049-CCTTC,10-27753087-27753107-TCCTT,10-27753117-27753126-CT,10-27753153-27753165-TCCT,10-27753173-27753181-CCTT,10-27753183-27753197-TTCC,10-27753216-27753232-CCTT,10-27753237-27753247-CT,10-27753255-27753275-CCTT,10-27753294-27753317-CCTT,10-27753315-27753325-CT,10-27753333-27753356-CCTT,10-27753280-27753358-CTCTCTTTTCCCTCCCTTCCTTCCTTCCTTCCTTCCTCT,10-27753354-27753365-CT,10-27753385-27753404-CCTC;MOTIFS=CTCTCTTTTCCCTCCCTTCCTTCCTTCCTTCCTTCCTCT,TCCT,CCTT,CT,CCTTC,TTTCCTTTCCTTTCCCC,CTTCC,TCCTT,CCTTT,TTCC,CCTC,TTTCC;STRUC=<VC24609>	HPRC,HGSVC	Yes	1.749	Yes	NA,NA	NA	NA
chr10:27753246	324849	INS	160	0.8713	0.4683	7	NA	NA	NA	NA	NA	NA	NA	NA	NA	No	ID=10-27752908-27752923-TTTCC,10-27752908-27752975-TTTCCTTTCCTTTCCCC,10-27752923-27752940-CCTTT,10-27752940-27752957-CCTTT,10-27752957-27752974-CCTTT,10-27752990-27753016-CTTCC,10-27753030-27753049-CCTTC,10-27753087-27753107-TCCTT,10-27753117-27753126-CT,10-27753153-27753165-TCCT,10-27753173-27753181-CCTT,10-27753183-27753197-TTCC,10-27753216-27753232-CCTT,10-27753237-27753247-CT,10-27753255-27753275-CCTT,10-27753294-27753317-CCTT,10-27753315-27753325-CT,10-27753333-27753356-CCTT,10-27753280-27753358-CTCTCTTTTCCCTCCCTTCCTTCCTTCCTTCCTTCCTCT,10-27753354-27753365-CT,10-27753385-27753404-CCTC;MOTIFS=CTCTCTTTTCCCTCCCTTCCTTCCTTCCTTCCTTCCTCT,TCCT,CCTT,CT,CCTTC,TTTCCTTTCCTTTCCCC,CTTCC,TCCTT,CCTTT,TTCC,CCTC,TTTCC;STRUC=<VC24609>	HPRC,HGSVC,1KG-ONT	Yes	0.745	Yes	NA,NA	NA	NA
chr10:27753259	324851	INS	864	0.9056	0.6167	5	NA	NA	NA	NA	NA	NA	NA	NA	NA	No	ID=10-27752908-27752923-TTTCC,10-27752908-27752975-TTTCCTTTCCTTTCCCC,10-27752923-27752940-CCTTT,10-27752940-27752957-CCTTT,10-27752957-27752974-CCTTT,10-27752990-27753016-CTTCC,10-27753030-27753049-CCTTC,10-27753087-27753107-TCCTT,10-27753117-27753126-CT,10-27753153-27753165-TCCT,10-27753173-27753181-CCTT,10-27753183-27753197-TTCC,10-27753216-27753232-CCTT,10-27753237-27753247-CT,10-27753255-27753275-CCTT,10-27753294-27753317-CCTT,10-27753315-27753325-CT,10-27753333-27753356-CCTT,10-27753280-27753358-CTCTCTTTTCCCTCCCTTCCTTCCTTCCTTCCTTCCTCT,10-27753354-27753365-CT,10-27753385-27753404-CCTC;MOTIFS=CTCTCTTTTCCCTCCCTTCCTTCCTTCCTTCCTTCCTCT,TCCT,CCTT,CT,CCTTC,TTTCCTTTCCTTTCCCC,CTTCC,TCCTT,CCTTT,TTCC,CCTC,TTTCC;STRUC=<VC24609>	HPRC,HGSVC	No	0.745	Yes	NA,NA	NA	NA
chr10:27753259	324850	INS	74	0.8518	0.5657	5	NA	NA	NA	NA	NA	NA	NA	NA	NA	No	ID=10-27752908-27752923-TTTCC,10-27752908-27752975-TTTCCTTTCCTTTCCCC,10-27752923-27752940-CCTTT,10-27752940-27752957-CCTTT,10-27752957-27752974-CCTTT,10-27752990-27753016-CTTCC,10-27753030-27753049-CCTTC,10-27753087-27753107-TCCTT,10-27753117-27753126-CT,10-27753153-27753165-TCCT,10-27753173-27753181-CCTT,10-27753183-27753197-TTCC,10-27753216-27753232-CCTT,10-27753237-27753247-CT,10-27753255-27753275-CCTT,10-27753294-27753317-CCTT,10-27753315-27753325-CT,10-27753333-27753356-CCTT,10-27753280-27753358-CTCTCTTTTCCCTCCCTTCCTTCCTTCCTTCCTTCCTCT,10-27753354-27753365-CT,10-27753385-27753404-CCTC;MOTIFS=CTCTCTTTTCCCTCCCTTCCTTCCTTCCTTCCTTCCTCT,TCCT,CCTT,CT,CCTTC,TTTCCTTTCCTTTCCCC,CTTCC,TCCTT,CCTTT,TTCC,CCTC,TTTCC;STRUC=<VC24609>	HPRC,HGSVC	Yes	0.745	Yes	NA,NA	NA	NA
