## Supplemental Table 3 for "Population-scale Long-read Sequencing in the *All of Us* Research Program": AoU_strict_SV_summary.csv (part 19 of 233)

SV coordinate	SV ID	SV type	SV length	Confidence score	Calibration sensitivity	AoU cohort sample count	OMIM genes intersected(pLI, LOEUF)	Disease genes intersected(pLI, LOEUF)	Cancer genes intersected(pLI, LOEUF)	ACMG genes intersected(pLI, LOEUF)	OMIM CDS intersected(pLI, LOEUF)	Disease CDS intersected(pLI, LOEUF)	Cancer CDS intersected(pLI, LOEUF)	ACMG CDS intersected(pLI, LOEUF)	Regulatory element intersected	SegDUP association(INS:within 1kb, DEL:intersect)	Tandem repeats intersected	Detected in other LR datasets(HPRC,HGSVC,1KG-ONT)	Detected in AoU SR(990/1,027 AoU Phase I matched samples)	CADD-SV score	Detected in 1KG SR	SR validation	LR assembly-supported	Locityper validation (percentage of carriers with allele differences <20 between the identified and Locityper calls.)
chr10:27753272	324853	INS	74	0.9287	0.2988	16	NA	NA	NA	NA	NA	NA	NA	NA	NA	No	ID=10-27752908-27752923-TTTCC,10-27752908-27752975-TTTCCTTTCCTTTCCCC,10-27752923-27752940-CCTTT,10-27752940-27752957-CCTTT,10-27752957-27752974-CCTTT,10-27752990-27753016-CTTCC,10-27753030-27753049-CCTTC,10-27753087-27753107-TCCTT,10-27753117-27753126-CT,10-27753153-27753165-TCCT,10-27753173-27753181-CCTT,10-27753183-27753197-TTCC,10-27753216-27753232-CCTT,10-27753237-27753247-CT,10-27753255-27753275-CCTT,10-27753294-27753317-CCTT,10-27753315-27753325-CT,10-27753333-27753356-CCTT,10-27753280-27753358-CTCTCTTTTCCCTCCCTTCCTTCCTTCCTTCCTTCCTCT,10-27753354-27753365-CT,10-27753385-27753404-CCTC;MOTIFS=CTCTCTTTTCCCTCCCTTCCTTCCTTCCTTCCTTCCTCT,TCCT,CCTT,CT,CCTTC,TTTCCTTTCCTTTCCCC,CTTCC,TCCTT,CCTTT,TTCC,CCTC,TTTCC;STRUC=<VC24609>	HPRC,HGSVC	Yes	1.749	Yes	NA,NA	NA	NA
chr10:27753272	324852	INS	117	0.8152	0.6632	41	NA	NA	NA	NA	NA	NA	NA	NA	NA	No	ID=10-27752908-27752923-TTTCC,10-27752908-27752975-TTTCCTTTCCTTTCCCC,10-27752923-27752940-CCTTT,10-27752940-27752957-CCTTT,10-27752957-27752974-CCTTT,10-27752990-27753016-CTTCC,10-27753030-27753049-CCTTC,10-27753087-27753107-TCCTT,10-27753117-27753126-CT,10-27753153-27753165-TCCT,10-27753173-27753181-CCTT,10-27753183-27753197-TTCC,10-27753216-27753232-CCTT,10-27753237-27753247-CT,10-27753255-27753275-CCTT,10-27753294-27753317-CCTT,10-27753315-27753325-CT,10-27753333-27753356-CCTT,10-27753280-27753358-CTCTCTTTTCCCTCCCTTCCTTCCTTCCTTCCTTCCTCT,10-27753354-27753365-CT,10-27753385-27753404-CCTC;MOTIFS=CTCTCTTTTCCCTCCCTTCCTTCCTTCCTTCCTTCCTCT,TCCT,CCTT,CT,CCTTC,TTTCCTTTCCTTTCCCC,CTTCC,TCCTT,CCTTT,TTCC,CCTC,TTTCC;STRUC=<VC24609>	HPRC,HGSVC,1KG-ONT	Yes	1.749	Yes	NA,NA	NA	NA
chr10:27753275	324854	INS	201	0.8676	0.4868	22	NA	NA	NA	NA	NA	NA	NA	NA	NA	No	ID=10-27752908-27752923-TTTCC,10-27752908-27752975-TTTCCTTTCCTTTCCCC,10-27752923-27752940-CCTTT,10-27752940-27752957-CCTTT,10-27752957-27752974-CCTTT,10-27752990-27753016-CTTCC,10-27753030-27753049-CCTTC,10-27753087-27753107-TCCTT,10-27753117-27753126-CT,10-27753153-27753165-TCCT,10-27753173-27753181-CCTT,10-27753183-27753197-TTCC,10-27753216-27753232-CCTT,10-27753237-27753247-CT,10-27753255-27753275-CCTT,10-27753294-27753317-CCTT,10-27753315-27753325-CT,10-27753333-27753356-CCTT,10-27753280-27753358-CTCTCTTTTCCCTCCCTTCCTTCCTTCCTTCCTTCCTCT,10-27753354-27753365-CT,10-27753385-27753404-CCTC;MOTIFS=CTCTCTTTTCCCTCCCTTCCTTCCTTCCTTCCTTCCTCT,TCCT,CCTT,CT,CCTTC,TTTCCTTTCCTTTCCCC,CTTCC,TCCTT,CCTTT,TTCC,CCTC,TTTCC;STRUC=<VC24609>	HPRC,HGSVC	Yes	0.745	Yes	NA,NA	NA	NA
chr10:27753276	324855	INS	78	0.926	0.2709	2	NA	NA	NA	NA	NA	NA	NA	NA	NA	No	ID=10-27752908-27752923-TTTCC,10-27752908-27752975-TTTCCTTTCCTTTCCCC,10-27752923-27752940-CCTTT,10-27752940-27752957-CCTTT,10-27752957-27752974-CCTTT,10-27752990-27753016-CTTCC,10-27753030-27753049-CCTTC,10-27753087-27753107-TCCTT,10-27753117-27753126-CT,10-27753153-27753165-TCCT,10-27753173-27753181-CCTT,10-27753183-27753197-TTCC,10-27753216-27753232-CCTT,10-27753237-27753247-CT,10-27753255-27753275-CCTT,10-27753294-27753317-CCTT,10-27753315-27753325-CT,10-27753333-27753356-CCTT,10-27753280-27753358-CTCTCTTTTCCCTCCCTTCCTTCCTTCCTTCCTTCCTCT,10-27753354-27753365-CT,10-27753385-27753404-CCTC;MOTIFS=CTCTCTTTTCCCTCCCTTCCTTCCTTCCTTCCTTCCTCT,TCCT,CCTT,CT,CCTTC,TTTCCTTTCCTTTCCCC,CTTCC,TCCTT,CCTTT,TTCC,CCTC,TTTCC;STRUC=<VC24609>	HPRC,HGSVC	Yes	0.745	Yes	NA,NA	NA	NA
chr10:27753280	324857	INS	188	0.84	0.5957	12	NA	NA	NA	NA	NA	NA	NA	NA	NA	No	ID=10-27752908-27752923-TTTCC,10-27752908-27752975-TTTCCTTTCCTTTCCCC,10-27752923-27752940-CCTTT,10-27752940-27752957-CCTTT,10-27752957-27752974-CCTTT,10-27752990-27753016-CTTCC,10-27753030-27753049-CCTTC,10-27753087-27753107-TCCTT,10-27753117-27753126-CT,10-27753153-27753165-TCCT,10-27753173-27753181-CCTT,10-27753183-27753197-TTCC,10-27753216-27753232-CCTT,10-27753237-27753247-CT,10-27753255-27753275-CCTT,10-27753294-27753317-CCTT,10-27753315-27753325-CT,10-27753333-27753356-CCTT,10-27753280-27753358-CTCTCTTTTCCCTCCCTTCCTTCCTTCCTTCCTTCCTCT,10-27753354-27753365-CT,10-27753385-27753404-CCTC;MOTIFS=CTCTCTTTTCCCTCCCTTCCTTCCTTCCTTCCTTCCTCT,TCCT,CCTT,CT,CCTTC,TTTCCTTTCCTTTCCCC,CTTCC,TCCTT,CCTTT,TTCC,CCTC,TTTCC;STRUC=<VC24609>	HPRC,HGSVC	Yes	0.745	Yes	NA,NA	NA	NA
chr10:27753280	324858	INS	339	0.8305	0.6308	11	NA	NA	NA	NA	NA	NA	NA	NA	NA	No	ID=10-27752908-27752923-TTTCC,10-27752908-27752975-TTTCCTTTCCTTTCCCC,10-27752923-27752940-CCTTT,10-27752940-27752957-CCTTT,10-27752957-27752974-CCTTT,10-27752990-27753016-CTTCC,10-27753030-27753049-CCTTC,10-27753087-27753107-TCCTT,10-27753117-27753126-CT,10-27753153-27753165-TCCT,10-27753173-27753181-CCTT,10-27753183-27753197-TTCC,10-27753216-27753232-CCTT,10-27753237-27753247-CT,10-27753255-27753275-CCTT,10-27753294-27753317-CCTT,10-27753315-27753325-CT,10-27753333-27753356-CCTT,10-27753280-27753358-CTCTCTTTTCCCTCCCTTCCTTCCTTCCTTCCTTCCTCT,10-27753354-27753365-CT,10-27753385-27753404-CCTC;MOTIFS=CTCTCTTTTCCCTCCCTTCCTTCCTTCCTTCCTTCCTCT,TCCT,CCTT,CT,CCTTC,TTTCCTTTCCTTTCCCC,CTTCC,TCCTT,CCTTT,TTCC,CCTC,TTTCC;STRUC=<VC24609>	HPRC,HGSVC,1KG-ONT	No	0.745	Yes	NA,NA	NA	NA
chr10:27753280	324856	INS	149	0.821	0.6517	2	NA	NA	NA	NA	NA	NA	NA	NA	NA	No	ID=10-27752908-27752923-TTTCC,10-27752908-27752975-TTTCCTTTCCTTTCCCC,10-27752923-27752940-CCTTT,10-27752940-27752957-CCTTT,10-27752957-27752974-CCTTT,10-27752990-27753016-CTTCC,10-27753030-27753049-CCTTC,10-27753087-27753107-TCCTT,10-27753117-27753126-CT,10-27753153-27753165-TCCT,10-27753173-27753181-CCTT,10-27753183-27753197-TTCC,10-27753216-27753232-CCTT,10-27753237-27753247-CT,10-27753255-27753275-CCTT,10-27753294-27753317-CCTT,10-27753315-27753325-CT,10-27753333-27753356-CCTT,10-27753280-27753358-CTCTCTTTTCCCTCCCTTCCTTCCTTCCTTCCTTCCTCT,10-27753354-27753365-CT,10-27753385-27753404-CCTC;MOTIFS=CTCTCTTTTCCCTCCCTTCCTTCCTTCCTTCCTTCCTCT,TCCT,CCTT,CT,CCTTC,TTTCCTTTCCTTTCCCC,CTTCC,TCCTT,CCTTT,TTCC,CCTC,TTTCC;STRUC=<VC24609>	HPRC,HGSVC,1KG-ONT	Yes	0.745	Yes	NA,NA	NA	NA
chr10:27753286	324859	INS	76	0.9264	0.5391	15	NA	NA	NA	NA	NA	NA	NA	NA	NA	No	ID=10-27752908-27752923-TTTCC,10-27752908-27752975-TTTCCTTTCCTTTCCCC,10-27752923-27752940-CCTTT,10-27752940-27752957-CCTTT,10-27752957-27752974-CCTTT,10-27752990-27753016-CTTCC,10-27753030-27753049-CCTTC,10-27753087-27753107-TCCTT,10-27753117-27753126-CT,10-27753153-27753165-TCCT,10-27753173-27753181-CCTT,10-27753183-27753197-TTCC,10-27753216-27753232-CCTT,10-27753237-27753247-CT,10-27753255-27753275-CCTT,10-27753294-27753317-CCTT,10-27753315-27753325-CT,10-27753333-27753356-CCTT,10-27753280-27753358-CTCTCTTTTCCCTCCCTTCCTTCCTTCCTTCCTTCCTCT,10-27753354-27753365-CT,10-27753385-27753404-CCTC;MOTIFS=CTCTCTTTTCCCTCCCTTCCTTCCTTCCTTCCTTCCTCT,TCCT,CCTT,CT,CCTTC,TTTCCTTTCCTTTCCCC,CTTCC,TCCTT,CCTTT,TTCC,CCTC,TTTCC;STRUC=<VC24609>	HPRC,HGSVC	Yes	0.745	Yes	NA,NA	NA	NA
chr10:27753288	324860	INS	150	0.8946	0.6692	2	NA	NA	NA	NA	NA	NA	NA	NA	NA	No	ID=10-27752908-27752923-TTTCC,10-27752908-27752975-TTTCCTTTCCTTTCCCC,10-27752923-27752940-CCTTT,10-27752940-27752957-CCTTT,10-27752957-27752974-CCTTT,10-27752990-27753016-CTTCC,10-27753030-27753049-CCTTC,10-27753087-27753107-TCCTT,10-27753117-27753126-CT,10-27753153-27753165-TCCT,10-27753173-27753181-CCTT,10-27753183-27753197-TTCC,10-27753216-27753232-CCTT,10-27753237-27753247-CT,10-27753255-27753275-CCTT,10-27753294-27753317-CCTT,10-27753315-27753325-CT,10-27753333-27753356-CCTT,10-27753280-27753358-CTCTCTTTTCCCTCCCTTCCTTCCTTCCTTCCTTCCTCT,10-27753354-27753365-CT,10-27753385-27753404-CCTC;MOTIFS=CTCTCTTTTCCCTCCCTTCCTTCCTTCCTTCCTTCCTCT,TCCT,CCTT,CT,CCTTC,TTTCCTTTCCTTTCCCC,CTTCC,TCCTT,CCTTT,TTCC,CCTC,TTTCC;STRUC=<VC24609>	HPRC,HGSVC,1KG-ONT	Yes	0.745	No	NA,NA	NA	NA
chr10:27753298	324861	INS	113	0.8238	0.6555	68	NA	NA	NA	NA	NA	NA	NA	NA	NA	No	ID=10-27752908-27752923-TTTCC,10-27752908-27752975-TTTCCTTTCCTTTCCCC,10-27752923-27752940-CCTTT,10-27752940-27752957-CCTTT,10-27752957-27752974-CCTTT,10-27752990-27753016-CTTCC,10-27753030-27753049-CCTTC,10-27753087-27753107-TCCTT,10-27753117-27753126-CT,10-27753153-27753165-TCCT,10-27753173-27753181-CCTT,10-27753183-27753197-TTCC,10-27753216-27753232-CCTT,10-27753237-27753247-CT,10-27753255-27753275-CCTT,10-27753294-27753317-CCTT,10-27753315-27753325-CT,10-27753333-27753356-CCTT,10-27753280-27753358-CTCTCTTTTCCCTCCCTTCCTTCCTTCCTTCCTTCCTCT,10-27753354-27753365-CT,10-27753385-27753404-CCTC;MOTIFS=CTCTCTTTTCCCTCCCTTCCTTCCTTCCTTCCTTCCTCT,TCCT,CCTT,CT,CCTTC,TTTCCTTTCCTTTCCCC,CTTCC,TCCTT,CCTTT,TTCC,CCTC,TTTCC;STRUC=<VC24609>	HPRC,HGSVC,1KG-ONT	Yes	0.745	Yes	NA,NA	NA	NA
chr10:27753311	324865	INS	117	0.8473	0.6299	12	NA	NA	NA	NA	NA	NA	NA	NA	NA	No	ID=10-27752908-27752923-TTTCC,10-27752908-27752975-TTTCCTTTCCTTTCCCC,10-27752923-27752940-CCTTT,10-27752940-27752957-CCTTT,10-27752957-27752974-CCTTT,10-27752990-27753016-CTTCC,10-27753030-27753049-CCTTC,10-27753087-27753107-TCCTT,10-27753117-27753126-CT,10-27753153-27753165-TCCT,10-27753173-27753181-CCTT,10-27753183-27753197-TTCC,10-27753216-27753232-CCTT,10-27753237-27753247-CT,10-27753255-27753275-CCTT,10-27753294-27753317-CCTT,10-27753315-27753325-CT,10-27753333-27753356-CCTT,10-27753280-27753358-CTCTCTTTTCCCTCCCTTCCTTCCTTCCTTCCTTCCTCT,10-27753354-27753365-CT,10-27753385-27753404-CCTC;MOTIFS=CTCTCTTTTCCCTCCCTTCCTTCCTTCCTTCCTTCCTCT,TCCT,CCTT,CT,CCTTC,TTTCCTTTCCTTTCCCC,CTTCC,TCCTT,CCTTT,TTCC,CCTC,TTTCC;STRUC=<VC24609>	HPRC,HGSVC,1KG-ONT	Yes	0.745	Yes	NA,NA	NA	NA
chr10:27753311	324866	INS	83	0.8133	0.6708	11	NA	NA	NA	NA	NA	NA	NA	NA	NA	No	ID=10-27752908-27752923-TTTCC,10-27752908-27752975-TTTCCTTTCCTTTCCCC,10-27752923-27752940-CCTTT,10-27752940-27752957-CCTTT,10-27752957-27752974-CCTTT,10-27752990-27753016-CTTCC,10-27753030-27753049-CCTTC,10-27753087-27753107-TCCTT,10-27753117-27753126-CT,10-27753153-27753165-TCCT,10-27753173-27753181-CCTT,10-27753183-27753197-TTCC,10-27753216-27753232-CCTT,10-27753237-27753247-CT,10-27753255-27753275-CCTT,10-27753294-27753317-CCTT,10-27753315-27753325-CT,10-27753333-27753356-CCTT,10-27753280-27753358-CTCTCTTTTCCCTCCCTTCCTTCCTTCCTTCCTTCCTCT,10-27753354-27753365-CT,10-27753385-27753404-CCTC;MOTIFS=CTCTCTTTTCCCTCCCTTCCTTCCTTCCTTCCTTCCTCT,TCCT,CCTT,CT,CCTTC,TTTCCTTTCCTTTCCCC,CTTCC,TCCTT,CCTTT,TTCC,CCTC,TTTCC;STRUC=<VC24609>	HPRC,HGSVC,1KG-ONT	Yes	0.745	Yes	NA,NA	NA	NA
chr10:27753311	324864	INS	78	0.9185	0.4118	96	NA	NA	NA	NA	NA	NA	NA	NA	NA	No	ID=10-27752908-27752923-TTTCC,10-27752908-27752975-TTTCCTTTCCTTTCCCC,10-27752923-27752940-CCTTT,10-27752940-27752957-CCTTT,10-27752957-27752974-CCTTT,10-27752990-27753016-CTTCC,10-27753030-27753049-CCTTC,10-27753087-27753107-TCCTT,10-27753117-27753126-CT,10-27753153-27753165-TCCT,10-27753173-27753181-CCTT,10-27753183-27753197-TTCC,10-27753216-27753232-CCTT,10-27753237-27753247-CT,10-27753255-27753275-CCTT,10-27753294-27753317-CCTT,10-27753315-27753325-CT,10-27753333-27753356-CCTT,10-27753280-27753358-CTCTCTTTTCCCTCCCTTCCTTCCTTCCTTCCTTCCTCT,10-27753354-27753365-CT,10-27753385-27753404-CCTC;MOTIFS=CTCTCTTTTCCCTCCCTTCCTTCCTTCCTTCCTTCCTCT,TCCT,CCTT,CT,CCTTC,TTTCCTTTCCTTTCCCC,CTTCC,TCCTT,CCTTT,TTCC,CCTC,TTTCC;STRUC=<VC24609>	HPRC,HGSVC	Yes	0.745	Yes	NA,NA	NA	NA
chr10:27753311	324863	INS	282	0.7997	0.6954	20	NA	NA	NA	NA	NA	NA	NA	NA	NA	No	ID=10-27752908-27752923-TTTCC,10-27752908-27752975-TTTCCTTTCCTTTCCCC,10-27752923-27752940-CCTTT,10-27752940-27752957-CCTTT,10-27752957-27752974-CCTTT,10-27752990-27753016-CTTCC,10-27753030-27753049-CCTTC,10-27753087-27753107-TCCTT,10-27753117-27753126-CT,10-27753153-27753165-TCCT,10-27753173-27753181-CCTT,10-27753183-27753197-TTCC,10-27753216-27753232-CCTT,10-27753237-27753247-CT,10-27753255-27753275-CCTT,10-27753294-27753317-CCTT,10-27753315-27753325-CT,10-27753333-27753356-CCTT,10-27753280-27753358-CTCTCTTTTCCCTCCCTTCCTTCCTTCCTTCCTTCCTCT,10-27753354-27753365-CT,10-27753385-27753404-CCTC;MOTIFS=CTCTCTTTTCCCTCCCTTCCTTCCTTCCTTCCTTCCTCT,TCCT,CCTT,CT,CCTTC,TTTCCTTTCCTTTCCCC,CTTCC,TCCTT,CCTTT,TTCC,CCTC,TTTCC;STRUC=<VC24609>	HPRC,HGSVC,1KG-ONT	No	0.745	Yes	NA,NA	NA	NA
chr10:27753311	324862	INS	146	0.9185	0.2997	6	NA	NA	NA	NA	NA	NA	NA	NA	NA	No	ID=10-27752908-27752923-TTTCC,10-27752908-27752975-TTTCCTTTCCTTTCCCC,10-27752923-27752940-CCTTT,10-27752940-27752957-CCTTT,10-27752957-27752974-CCTTT,10-27752990-27753016-CTTCC,10-27753030-27753049-CCTTC,10-27753087-27753107-TCCTT,10-27753117-27753126-CT,10-27753153-27753165-TCCT,10-27753173-27753181-CCTT,10-27753183-27753197-TTCC,10-27753216-27753232-CCTT,10-27753237-27753247-CT,10-27753255-27753275-CCTT,10-27753294-27753317-CCTT,10-27753315-27753325-CT,10-27753333-27753356-CCTT,10-27753280-27753358-CTCTCTTTTCCCTCCCTTCCTTCCTTCCTTCCTTCCTCT,10-27753354-27753365-CT,10-27753385-27753404-CCTC;MOTIFS=CTCTCTTTTCCCTCCCTTCCTTCCTTCCTTCCTTCCTCT,TCCT,CCTT,CT,CCTTC,TTTCCTTTCCTTTCCCC,CTTCC,TCCTT,CCTTT,TTCC,CCTC,TTTCC;STRUC=<VC24609>	HPRC,HGSVC,1KG-ONT	Yes	0.745	Yes	NA,NA	NA	NA
chr10:27753319	324868	INS	191	0.8654	0.553	14	NA	NA	NA	NA	NA	NA	NA	NA	NA	No	ID=10-27752908-27752923-TTTCC,10-27752908-27752975-TTTCCTTTCCTTTCCCC,10-27752923-27752940-CCTTT,10-27752940-27752957-CCTTT,10-27752957-27752974-CCTTT,10-27752990-27753016-CTTCC,10-27753030-27753049-CCTTC,10-27753087-27753107-TCCTT,10-27753117-27753126-CT,10-27753153-27753165-TCCT,10-27753173-27753181-CCTT,10-27753183-27753197-TTCC,10-27753216-27753232-CCTT,10-27753237-27753247-CT,10-27753255-27753275-CCTT,10-27753294-27753317-CCTT,10-27753315-27753325-CT,10-27753333-27753356-CCTT,10-27753280-27753358-CTCTCTTTTCCCTCCCTTCCTTCCTTCCTTCCTTCCTCT,10-27753354-27753365-CT,10-27753385-27753404-CCTC;MOTIFS=CTCTCTTTTCCCTCCCTTCCTTCCTTCCTTCCTTCCTCT,TCCT,CCTT,CT,CCTTC,TTTCCTTTCCTTTCCCC,CTTCC,TCCTT,CCTTT,TTCC,CCTC,TTTCC;STRUC=<VC24609>	HPRC,HGSVC	Yes	1.749	Yes	NA,NA	NA	NA
chr10:27753319	324867	INS	78	0.8083	0.6968	14	NA	NA	NA	NA	NA	NA	NA	NA	NA	No	ID=10-27752908-27752923-TTTCC,10-27752908-27752975-TTTCCTTTCCTTTCCCC,10-27752923-27752940-CCTTT,10-27752940-27752957-CCTTT,10-27752957-27752974-CCTTT,10-27752990-27753016-CTTCC,10-27753030-27753049-CCTTC,10-27753087-27753107-TCCTT,10-27753117-27753126-CT,10-27753153-27753165-TCCT,10-27753173-27753181-CCTT,10-27753183-27753197-TTCC,10-27753216-27753232-CCTT,10-27753237-27753247-CT,10-27753255-27753275-CCTT,10-27753294-27753317-CCTT,10-27753315-27753325-CT,10-27753333-27753356-CCTT,10-27753280-27753358-CTCTCTTTTCCCTCCCTTCCTTCCTTCCTTCCTTCCTCT,10-27753354-27753365-CT,10-27753385-27753404-CCTC;MOTIFS=CTCTCTTTTCCCTCCCTTCCTTCCTTCCTTCCTTCCTCT,TCCT,CCTT,CT,CCTTC,TTTCCTTTCCTTTCCCC,CTTCC,TCCTT,CCTTT,TTCC,CCTC,TTTCC;STRUC=<VC24609>	HPRC,HGSVC	Yes	1.749	Yes	NA,NA	NA	NA
chr10:27753336	324869	INS	74	0.8776	0.4845	7	NA	NA	NA	NA	NA	NA	NA	NA	NA	No	ID=10-27752908-27752923-TTTCC,10-27752908-27752975-TTTCCTTTCCTTTCCCC,10-27752923-27752940-CCTTT,10-27752940-27752957-CCTTT,10-27752957-27752974-CCTTT,10-27752990-27753016-CTTCC,10-27753030-27753049-CCTTC,10-27753087-27753107-TCCTT,10-27753117-27753126-CT,10-27753153-27753165-TCCT,10-27753173-27753181-CCTT,10-27753183-27753197-TTCC,10-27753216-27753232-CCTT,10-27753237-27753247-CT,10-27753255-27753275-CCTT,10-27753294-27753317-CCTT,10-27753315-27753325-CT,10-27753333-27753356-CCTT,10-27753280-27753358-CTCTCTTTTCCCTCCCTTCCTTCCTTCCTTCCTTCCTCT,10-27753354-27753365-CT,10-27753385-27753404-CCTC;MOTIFS=CTCTCTTTTCCCTCCCTTCCTTCCTTCCTTCCTTCCTCT,TCCT,CCTT,CT,CCTTC,TTTCCTTTCCTTTCCCC,CTTCC,TCCTT,CCTTT,TTCC,CCTC,TTTCC;STRUC=<VC24609>	HPRC,HGSVC	Yes	0.745	Yes	NA,NA	NA	NA
chr10:27753336	324870	INS	70	0.8023	0.6835	9	NA	NA	NA	NA	NA	NA	NA	NA	NA	No	ID=10-27752908-27752923-TTTCC,10-27752908-27752975-TTTCCTTTCCTTTCCCC,10-27752923-27752940-CCTTT,10-27752940-27752957-CCTTT,10-27752957-27752974-CCTTT,10-27752990-27753016-CTTCC,10-27753030-27753049-CCTTC,10-27753087-27753107-TCCTT,10-27753117-27753126-CT,10-27753153-27753165-TCCT,10-27753173-27753181-CCTT,10-27753183-27753197-TTCC,10-27753216-27753232-CCTT,10-27753237-27753247-CT,10-27753255-27753275-CCTT,10-27753294-27753317-CCTT,10-27753315-27753325-CT,10-27753333-27753356-CCTT,10-27753280-27753358-CTCTCTTTTCCCTCCCTTCCTTCCTTCCTTCCTTCCTCT,10-27753354-27753365-CT,10-27753385-27753404-CCTC;MOTIFS=CTCTCTTTTCCCTCCCTTCCTTCCTTCCTTCCTTCCTCT,TCCT,CCTT,CT,CCTTC,TTTCCTTTCCTTTCCCC,CTTCC,TCCTT,CCTTT,TTCC,CCTC,TTTCC;STRUC=<VC24609>	HPRC,HGSVC	Yes	0.745	Yes	NA,NA	NA	NA
chr10:27753337	324871	INS	105	0.7923	0.6941	5	NA	NA	NA	NA	NA	NA	NA	NA	NA	No	ID=10-27752908-27752923-TTTCC,10-27752908-27752975-TTTCCTTTCCTTTCCCC,10-27752923-27752940-CCTTT,10-27752940-27752957-CCTTT,10-27752957-27752974-CCTTT,10-27752990-27753016-CTTCC,10-27753030-27753049-CCTTC,10-27753087-27753107-TCCTT,10-27753117-27753126-CT,10-27753153-27753165-TCCT,10-27753173-27753181-CCTT,10-27753183-27753197-TTCC,10-27753216-27753232-CCTT,10-27753237-27753247-CT,10-27753255-27753275-CCTT,10-27753294-27753317-CCTT,10-27753315-27753325-CT,10-27753333-27753356-CCTT,10-27753280-27753358-CTCTCTTTTCCCTCCCTTCCTTCCTTCCTTCCTTCCTCT,10-27753354-27753365-CT,10-27753385-27753404-CCTC;MOTIFS=CTCTCTTTTCCCTCCCTTCCTTCCTTCCTTCCTTCCTCT,TCCT,CCTT,CT,CCTTC,TTTCCTTTCCTTTCCCC,CTTCC,TCCTT,CCTTT,TTCC,CCTC,TTTCC;STRUC=<VC24609>	HPRC,HGSVC,1KG-ONT	Yes	0.745	No	NA,NA	NA	NA
chr10:27753356	324872	INS	115	0.891	0.4086	3	NA	NA	NA	NA	NA	NA	NA	NA	NA	No	ID=10-27752908-27752923-TTTCC,10-27752908-27752975-TTTCCTTTCCTTTCCCC,10-27752923-27752940-CCTTT,10-27752940-27752957-CCTTT,10-27752957-27752974-CCTTT,10-27752990-27753016-CTTCC,10-27753030-27753049-CCTTC,10-27753087-27753107-TCCTT,10-27753117-27753126-CT,10-27753153-27753165-TCCT,10-27753173-27753181-CCTT,10-27753183-27753197-TTCC,10-27753216-27753232-CCTT,10-27753237-27753247-CT,10-27753255-27753275-CCTT,10-27753294-27753317-CCTT,10-27753315-27753325-CT,10-27753333-27753356-CCTT,10-27753280-27753358-CTCTCTTTTCCCTCCCTTCCTTCCTTCCTTCCTTCCTCT,10-27753354-27753365-CT,10-27753385-27753404-CCTC;MOTIFS=CTCTCTTTTCCCTCCCTTCCTTCCTTCCTTCCTTCCTCT,TCCT,CCTT,CT,CCTTC,TTTCCTTTCCTTTCCCC,CTTCC,TCCTT,CCTTT,TTCC,CCTC,TTTCC;STRUC=<VC24609>	HPRC,HGSVC,1KG-ONT	Yes	0.745	Yes	NA,NA	NA	NA
chr10:27777601	324873	INS	93	0.8766	0.4529	58	ODAD2(2.9467e-18,0.977)	NA	NA	NA	NA	NA	NA	NA	NA	No	NA	HPRC,HGSVC,1KG-ONT	Yes	1.616	Yes	NA,NA	NA	NA
chr10:27783524	324874	INS	64	0.8731	0.4491	1	ODAD2(2.9467e-18,0.977)	NA	NA	NA	NA	NA	NA	NA	NA	No	NA	NA	No	2.538	No	NA,NA	NA	NA
chr10:27798804	324875	INS	52	0.8554	0.5643	21	ODAD2(2.9467e-18,0.977)	NA	NA	NA	NA	NA	NA	NA	NA	No	ID=10-27798785-27798805-A;MOTIFS=A;STRUC=(A)n	HGSVC	No	1.616	Yes	NA,NA	NA	NA
chr10:27798804	324876	INS	52	0.8323	0.6101	48	ODAD2(2.9467e-18,0.977)	NA	NA	NA	NA	NA	NA	NA	NA	No	ID=10-27798785-27798805-A;MOTIFS=A;STRUC=(A)n	HGSVC	No	1.616	Yes	NA,NA	NA	NA
chr10:27798804	324877	INS	55	0.8741	0.4515	3	ODAD2(2.9467e-18,0.977)	NA	NA	NA	NA	NA	NA	NA	NA	No	ID=10-27798785-27798805-A;MOTIFS=A;STRUC=(A)n	HGSVC	No	1.616	No	NA,NA	NA	NA
chr10:27823846	324878	DEL	316	0.9763	0.0975	514	ODAD2(2.9467e-18,0.977)	NA	NA	NA	NA	NA	NA	NA	NA	No	ID=10-27824138-27824167-A;MOTIFS=A;STRUC=(A)n	HPRC,HGSVC,1KG-ONT	Yes	1.067	Yes	NA,NA	NA	NA
chr10:27885527	324879	DEL	58	0.8293	0.5966	3	ODAD2(2.9467e-18,0.977)	NA	NA	NA	NA	NA	NA	NA	NA	No	ID=10-27885509-27885534-A,10-27885533-27885548-AT,10-27885563-27885578-AT,10-27885581-27885605-ATATAA,10-27885593-27885604-AT,10-27885606-27885615-AT,10-27885639-27885648-TA,10-27885642-27885663-ATATATT,10-27885672-27885681-AT,10-27885674-27885702-ATATATA,10-27885695-27885704-AT,10-27885707-27885728-TATATAT,10-27885732-27885747-TATAT,10-27885760-27885769-TA,10-27885793-27885802-AT,10-27885769-27885823-TATATAAAATATATATTATATATAATA,10-27885828-27885838-AT,10-27885846-27885856-AT,10-27885884-27885894-AT;MOTIFS=ATATAA,A,TATATAAAATATATATTATATATAATA,ATATATT,TA,AT,TATAT,ATATATA,TATATAT;STRUC=<VC24622>	NA	No	1.424	No	NA,NA	NA	NA
chr10:27885885	324880	INS	72	0.8799	0.445	7	ODAD2(2.9467e-18,0.977)	NA	NA	NA	NA	NA	NA	NA	NA	No	ID=10-27885509-27885534-A,10-27885533-27885548-AT,10-27885563-27885578-AT,10-27885581-27885605-ATATAA,10-27885593-27885604-AT,10-27885606-27885615-AT,10-27885639-27885648-TA,10-27885642-27885663-ATATATT,10-27885672-27885681-AT,10-27885674-27885702-ATATATA,10-27885695-27885704-AT,10-27885707-27885728-TATATAT,10-27885732-27885747-TATAT,10-27885760-27885769-TA,10-27885793-27885802-AT,10-27885769-27885823-TATATAAAATATATATTATATATAATA,10-27885828-27885838-AT,10-27885846-27885856-AT,10-27885884-27885894-AT;MOTIFS=ATATAA,A,TATATAAAATATATATTATATATAATA,ATATATT,TA,AT,TATAT,ATATATA,TATATAT;STRUC=<VC24622>	HPRC	No	1.616	Yes	NA,NA	NA	NA
chr10:27910134	324881	INS	268	0.8291	0.6181	14	ODAD2(2.9467e-18,0.977)	NA	NA	NA	NA	NA	NA	NA	NA	No	NA	HGSVC,1KG-ONT	Yes	0.692	Yes	NA,NA	NA	NA
chr10:27922244	324882	INS	332	0.9282	0.2612	4	ODAD2(2.9467e-18,0.977)	NA	NA	NA	NA	NA	NA	NA	NA	No	NA	NA	Yes	5.186	Yes	NA,NA	NA	NA
chr10:27923968	324883	INS	54	0.8515	0.5239	8	ODAD2(2.9467e-18,0.977)	NA	NA	NA	NA	NA	NA	NA	NA	No	ID=10-27923925-27923934-AG,10-27923945-27924024-GAAA,10-27924012-27924014-AG,10-27924030-27924042-AGAA,10-27924012-27924066-AGAAAGAAAGAAAGAAAG,10-27924048-27924075-AGAA;MOTIFS=AGAAAGAAAGAAAGAAAG,AGAA,GAAA,AG;STRUC=<VC24624>	HPRC	Yes	0.692	Yes	NA,NA	NA	NA
chr10:27923972	324885	INS	57	0.8633	0.5238	7	ODAD2(2.9467e-18,0.977)	NA	NA	NA	NA	NA	NA	NA	NA	No	ID=10-27923925-27923934-AG,10-27923945-27924024-GAAA,10-27924012-27924014-AG,10-27924030-27924042-AGAA,10-27924012-27924066-AGAAAGAAAGAAAGAAAG,10-27924048-27924075-AGAA;MOTIFS=AGAAAGAAAGAAAGAAAG,AGAA,GAAA,AG;STRUC=<VC24624>	HPRC	Yes	0.692	Yes	NA,NA	NA	NA
chr10:27923976	324886	INS	58	0.8454	0.6875	2	ODAD2(2.9467e-18,0.977)	NA	NA	NA	NA	NA	NA	NA	NA	No	ID=10-27923925-27923934-AG,10-27923945-27924024-GAAA,10-27924012-27924014-AG,10-27924030-27924042-AGAA,10-27924012-27924066-AGAAAGAAAGAAAGAAAG,10-27924048-27924075-AGAA;MOTIFS=AGAAAGAAAGAAAGAAAG,AGAA,GAAA,AG;STRUC=<VC24624>	HPRC	Yes	0.692	Yes	NA,NA	NA	NA
chr10:27924019	324887	INS	67	0.8284	0.615	3	ODAD2(2.9467e-18,0.977)	NA	NA	NA	NA	NA	NA	NA	NA	No	ID=10-27923925-27923934-AG,10-27923945-27924024-GAAA,10-27924012-27924014-AG,10-27924030-27924042-AGAA,10-27924012-27924066-AGAAAGAAAGAAAGAAAG,10-27924048-27924075-AGAA;MOTIFS=AGAAAGAAAGAAAGAAAG,AGAA,GAAA,AG;STRUC=<VC24624>	HPRC	No	0.692	Yes	NA,NA	NA	NA
chr10:27924048	324889	INS	60	0.8729	0.5097	3	ODAD2(2.9467e-18,0.977)	NA	NA	NA	NA	NA	NA	NA	NA	No	ID=10-27923925-27923934-AG,10-27923945-27924024-GAAA,10-27924012-27924014-AG,10-27924030-27924042-AGAA,10-27924012-27924066-AGAAAGAAAGAAAGAAAG,10-27924048-27924075-AGAA;MOTIFS=AGAAAGAAAGAAAGAAAG,AGAA,GAAA,AG;STRUC=<VC24624>	HPRC	No	0.692	Yes	NA,NA	NA	NA
chr10:27924048	324888	INS	72	0.867	0.4829	2	ODAD2(2.9467e-18,0.977)	NA	NA	NA	NA	NA	NA	NA	NA	No	ID=10-27923925-27923934-AG,10-27923945-27924024-GAAA,10-27924012-27924014-AG,10-27924030-27924042-AGAA,10-27924012-27924066-AGAAAGAAAGAAAGAAAG,10-27924048-27924075-AGAA;MOTIFS=AGAAAGAAAGAAAGAAAG,AGAA,GAAA,AG;STRUC=<VC24624>	HPRC	No	0.692	Yes	NA,NA	NA	NA
chr10:27924241	324890	INS	194	0.9082	0.5208	10	ODAD2(2.9467e-18,0.977)	NA	NA	NA	NA	NA	NA	NA	NA	No	NA	HPRC,HGSVC	Yes	2.107	Yes	NA,NA	NA	NA
chr10:27924241	324891	INS	206	0.8481	0.5751	13	ODAD2(2.9467e-18,0.977)	NA	NA	NA	NA	NA	NA	NA	NA	No	NA	HPRC,HGSVC	Yes	2.107	Yes	NA,NA	NA	NA
chr10:27940227	324892	DEL	58	0.8075	0.6654	93	ODAD2(2.9467e-18,0.977)	NA	NA	NA	NA	NA	NA	NA	NA	No	ID=10-27940238-27940249-AT;MOTIFS=AT;STRUC=<TR379944>,ID=10-27940265-27940276-AT;MOTIFS=AT;STRUC=<TR379945>	HPRC,HGSVC,1KG-ONT	No	4.214	Yes	NA,NA	NA	NA
chr10:27945883	324893	INS	159	0.8664	0.5146	200	ODAD2(2.9467e-18,0.977)	NA	NA	NA	NA	NA	NA	NA	NA	No	NA	HPRC,HGSVC,1KG-ONT	Yes	2.538	Yes	NA,NA	NA	NA
chr10:28015797	324894	INS	348	0.8287	0.6143	160	NA	NA	NA	NA	NA	NA	NA	NA	NA	No	NA	HPRC,HGSVC,1KG-ONT	Yes	1.616	Yes	NA,NA	NA	NA
chr10:28031297	324895	INS	72	0.8731	0.478	43	NA	NA	NA	NA	NA	NA	NA	NA	NA	No	NA	HPRC,HGSVC,1KG-ONT	Yes	3.322	Yes	NA,NA	NA	NA
chr10:28031297	324896	INS	108	0.8145	0.6756	1	NA	NA	NA	NA	NA	NA	NA	NA	NA	No	NA	NA	Yes	3.322	No	NA,NA	NA	NA
chr10:28043988	324897	INS	1344	0.8631	0.5855	736	NA	NA	NA	NA	NA	NA	NA	NA	NA	No	ID=10-28043909-28043920-T;MOTIFS=T;STRUC=(T)n	HPRC,HGSVC,1KG-ONT	No	1.616	Yes	NA,NA	NA	NA
chr10:28043988	324898	INS	1433	0.96	0.144	44	NA	NA	NA	NA	NA	NA	NA	NA	NA	No	ID=10-28043909-28043920-T;MOTIFS=T;STRUC=(T)n	HPRC,HGSVC,1KG-ONT	No	1.616	Yes	NA,NA	NA	NA
chr10:28043988	324899	INS	1510	0.9366	0.2782	174	NA	NA	NA	NA	NA	NA	NA	NA	NA	No	ID=10-28043909-28043920-T;MOTIFS=T;STRUC=(T)n	HPRC,HGSVC,1KG-ONT	No	1.616	Yes	NA,NA	NA	NA
chr10:28049750	324900	INS	262	0.8526	0.5375	1	NA	NA	NA	NA	NA	NA	NA	NA	NA	No	NA	NA	Yes	2.387	No	NA,NA	NA	NA
chr10:28143576	324901	DEL	253	0.9208	0.2869	34	MPP7(1.0391e-10,0.969)	NA	NA	NA	NA	NA	NA	NA	NA	Yes	NA	HPRC,HGSVC,1KG-ONT	No	2.072	Yes	NA,NA	NA	NA
chr10:28214343	324902	DEL	8535	0.8611	0.4985	1	MPP7(1.0391e-10,0.969)	NA	NA	NA	NA	NA	NA	NA	enhancer	No	ID=10-28215197-28215208-AAT;MOTIFS=AAT;STRUC=<TR380373>,ID=10-28215339-28215349-A;MOTIFS=A;STRUC=<TR380374>,ID=10-28215479-28215490-AG;MOTIFS=AG;STRUC=<TR380375>,ID=10-28216212-28216223-A;MOTIFS=A;STRUC=<TR380376>,ID=10-28216658-28216668-AC;MOTIFS=AC;STRUC=<TR380377>,ID=10-28216866-28216877-T;MOTIFS=T;STRUC=<TR380378>,ID=10-28217526-28217541-A;MOTIFS=A;STRUC=<TR380379>,ID=10-28217537-28217566-AAAAG;MOTIFS=AAAAG;STRUC=<TR380380>,ID=10-28221140-28221149-TAA;MOTIFS=TAA;STRUC=<TR380381>,ID=10-28221722-28221731-AT;MOTIFS=AT;STRUC=<TR380382>,ID=10-28222199-28222213-A;MOTIFS=A;STRUC=<TR380383>,ID=10-28222851-28222865-A;MOTIFS=A;STRUC=<TR380384>	HGSVC	No	6.379	No	NA,NA	NA	NA
chr10:28262181	324903	DEL	60	0.8978	0.4028	107	MPP7(1.0391e-10,0.969)	NA	NA	NA	NA	NA	NA	NA	NA	No	ID=10-28262165-28262185-AAAT,10-28262185-28262207-TA,10-28262190-28262258-ATATATATATATATATAC,10-28262202-28262244-ATATAC,10-28262208-28262225-AT,10-28262226-28262243-AT,10-28262244-28262258-AT,10-28262259-28262278-TA,10-28262277-28262290-T;MOTIFS=TA,AT,ATATAC,AAAT,ATATATATATATATATAC,T;STRUC=<VC24658>	HPRC,HGSVC,1KG-ONT	No	1.904	Yes	NA,NA	NA	NA
chr10:28262181	324904	DEL	64	0.9418	0.5238	3	MPP7(1.0391e-10,0.969)	NA	NA	NA	NA	NA	NA	NA	NA	No	ID=10-28262165-28262185-AAAT,10-28262185-28262207-TA,10-28262190-28262258-ATATATATATATATATAC,10-28262202-28262244-ATATAC,10-28262208-28262225-AT,10-28262226-28262243-AT,10-28262244-28262258-AT,10-28262259-28262278-TA,10-28262277-28262290-T;MOTIFS=TA,AT,ATATAC,AAAT,ATATATATATATATATAC,T;STRUC=<VC24658>	HPRC,HGSVC,1KG-ONT	No	1.625	Yes	NA,NA	NA	NA
chr10:28262187	324905	DEL	72	0.8189	0.663	4	MPP7(1.0391e-10,0.969)	NA	NA	NA	NA	NA	NA	NA	NA	No	ID=10-28262165-28262185-AAAT,10-28262185-28262207-TA,10-28262190-28262258-ATATATATATATATATAC,10-28262202-28262244-ATATAC,10-28262208-28262225-AT,10-28262226-28262243-AT,10-28262244-28262258-AT,10-28262259-28262278-TA,10-28262277-28262290-T;MOTIFS=TA,AT,ATATAC,AAAT,ATATATATATATATATAC,T;STRUC=<VC24658>	HPRC,HGSVC,1KG-ONT	No	1.079	Yes	NA,NA	NA	NA
chr10:28262197	324906	DEL	84	0.8509	0.5618	86	MPP7(1.0391e-10,0.969)	NA	NA	NA	NA	NA	NA	NA	NA	No	ID=10-28262165-28262185-AAAT,10-28262185-28262207-TA,10-28262190-28262258-ATATATATATATATATAC,10-28262202-28262244-ATATAC,10-28262208-28262225-AT,10-28262226-28262243-AT,10-28262244-28262258-AT,10-28262259-28262278-TA,10-28262277-28262290-T;MOTIFS=TA,AT,ATATAC,AAAT,ATATATATATATATATAC,T;STRUC=<VC24658>	HPRC,HGSVC,1KG-ONT	No	0.913	Yes	NA,NA	NA	NA
chr10:28262205	324907	DEL	54	0.8794	0.4029	169	MPP7(1.0391e-10,0.969)	NA	NA	NA	NA	NA	NA	NA	NA	No	ID=10-28262165-28262185-AAAT,10-28262185-28262207-TA,10-28262190-28262258-ATATATATATATATATAC,10-28262202-28262244-ATATAC,10-28262208-28262225-AT,10-28262226-28262243-AT,10-28262244-28262258-AT,10-28262259-28262278-TA,10-28262277-28262290-T;MOTIFS=TA,AT,ATATAC,AAAT,ATATATATATATATATAC,T;STRUC=<VC24658>	HPRC,HGSVC	No	1.311	Yes	NA,NA	NA	NA
chr10:28262210	324908	INS	56	0.8393	0.6103	2	MPP7(1.0391e-10,0.969)	NA	NA	NA	NA	NA	NA	NA	NA	No	ID=10-28262165-28262185-AAAT,10-28262185-28262207-TA,10-28262190-28262258-ATATATATATATATATAC,10-28262202-28262244-ATATAC,10-28262208-28262225-AT,10-28262226-28262243-AT,10-28262244-28262258-AT,10-28262259-28262278-TA,10-28262277-28262290-T;MOTIFS=TA,AT,ATATAC,AAAT,ATATATATATATATATAC,T;STRUC=<VC24658>	NA	No	0.692	No	NA,NA	NA	NA
chr10:28262224	324909	DEL	51	0.837	0.5941	186	MPP7(1.0391e-10,0.969)	NA	NA	NA	NA	NA	NA	NA	NA	No	ID=10-28262165-28262185-AAAT,10-28262185-28262207-TA,10-28262190-28262258-ATATATATATATATATAC,10-28262202-28262244-ATATAC,10-28262208-28262225-AT,10-28262226-28262243-AT,10-28262244-28262258-AT,10-28262259-28262278-TA,10-28262277-28262290-T;MOTIFS=TA,AT,ATATAC,AAAT,ATATATATATATATATAC,T;STRUC=<VC24658>	HPRC,HGSVC	No	1.386	Yes	NA,NA	NA	NA
chr10:28275654	324910	DEL	8108	0.9381	0.2583	1	MPP7(1.0391e-10,0.969)	NA	NA	NA	NA	NA	NA	NA	CTCF_binding_site	No	ID=10-28276030-28276048-T;MOTIFS=T;STRUC=<TR380484>,ID=10-28276177-28276187-CCA;MOTIFS=CCA;STRUC=<TR380485>,ID=10-28277029-28277040-A;MOTIFS=A;STRUC=<TR380486>,ID=10-28277188-28277208-AATC;MOTIFS=AATC;STRUC=<TR380487>,ID=10-28277363-28277376-A;MOTIFS=A;STRUC=<TR380488>,ID=10-28277699-28277708-AGC;MOTIFS=AGC;STRUC=<TR380489>,ID=10-28278829-28278841-A;MOTIFS=A;STRUC=<TR380490>,ID=10-28279704-28279719-A;MOTIFS=A;STRUC=<TR380491>,ID=10-28281075-28281084-T;MOTIFS=T;STRUC=<TR380492>,ID=10-28281089-28281097-T;MOTIFS=T;STRUC=<TR380493>,ID=10-28282830-28282842-ACA;MOTIFS=ACA;STRUC=<TR380494>,ID=10-28283166-28283179-AAAG;MOTIFS=AAAG;STRUC=<TR380495>	HPRC,1KG-ONT	No	5.626	Yes	NA,NA	NA	NA
chr10:28278498	324911	INS	328	0.9457	0.2102	13	MPP7(1.0391e-10,0.969)	NA	NA	NA	NA	NA	NA	NA	NA	No	NA	HPRC,HGSVC	Yes	0.692	Yes	NA,NA	NA	NA
chr10:28315282	324912	INS	61	0.8666	0.5141	2	MPP7(1.0391e-10,0.969)	NA	NA	NA	NA	NA	NA	NA	NA	No	NA	NA	Yes	3.188	Yes	NA,NA	NA	NA
chr10:28320441	324913	INS	342	0.8655	0.515	2	MPP7(1.0391e-10,0.969)	NA	NA	NA	NA	NA	NA	NA	NA	No	NA	NA	Yes	2.387	No	NA,NA	NA	NA
chr10:28346975	324914	INS	50	0.8066	0.6875	12	NA	NA	NA	NA	NA	NA	NA	NA	NA	No	NA	HPRC,1KG-ONT	No	0.318	Yes	NA,NA	NA	NA
chr10:28346975	324915	INS	60	0.9505	0.1793	8	NA	NA	NA	NA	NA	NA	NA	NA	NA	No	NA	HPRC,1KG-ONT	No	0.318	Yes	NA,NA	NA	NA
chr10:28346975	324916	INS	65	0.8652	0.4865	4	NA	NA	NA	NA	NA	NA	NA	NA	NA	No	NA	HPRC,1KG-ONT	No	0.318	No	NA,NA	NA	NA
chr10:28346975	324917	INS	70	0.8902	0.4083	9	NA	NA	NA	NA	NA	NA	NA	NA	NA	No	NA	HPRC,1KG-ONT	No	0.318	Yes	NA,NA	NA	NA
chr10:28346984	324918	INS	80	0.8885	0.4014	4	NA	NA	NA	NA	NA	NA	NA	NA	NA	No	ID=10-28346984-28347051-GAAAG,10-28347081-28347099-GAAG,10-28347126-28347139-AAAG,10-28347142-28347149-A,10-28347154-28347172-GAAA,10-28347178-28347193-AGAA;MOTIFS=GAAAG,A,AAAG,GAAG,AGAA,GAAA;STRUC=<VC24670>	1KG-ONT	No	0.318	No	NA,NA	NA	NA
chr10:28347016	324919	INS	54	0.9276	0.5842	8	NA	NA	NA	NA	NA	NA	NA	NA	NA	No	ID=10-28346984-28347051-GAAAG,10-28347081-28347099-GAAG,10-28347126-28347139-AAAG,10-28347142-28347149-A,10-28347154-28347172-GAAA,10-28347178-28347193-AGAA;MOTIFS=GAAAG,A,AAAG,GAAG,AGAA,GAAA;STRUC=<VC24670>	HPRC,1KG-ONT	No	2.538	Yes	NA,NA	NA	NA
chr10:28348988	324920	INS	91	0.8623	0.5001	429	NA	NA	NA	NA	NA	NA	NA	NA	NA	No	NA	HPRC,HGSVC,1KG-ONT	No	8.878	Yes	NA,NA	NA	NA
chr10:28348988	324921	INS	96	0.9027	0.6668	34	NA	NA	NA	NA	NA	NA	NA	NA	NA	No	NA	HPRC,HGSVC,1KG-ONT	No	8.878	Yes	NA,NA	NA	NA
chr10:28361624	324922	DEL	509	0.9215	0.2844	242	NA	NA	NA	NA	NA	NA	NA	NA	NA	No	ID=10-28361809-28361836-A,10-28361986-28362025-AAAC;MOTIFS=AAAC,A;STRUC=<VC24679>	HPRC,HGSVC,1KG-ONT	No	0.175	Yes	NA,NA	NA	NA
chr10:28361708	324923	DEL	176	0.8185	0.6608	13	NA	NA	NA	NA	NA	NA	NA	NA	NA	No	ID=10-28361809-28361836-A,10-28361986-28362025-AAAC;MOTIFS=AAAC,A;STRUC=<VC24679>	HPRC	No	0.254	Yes	NA,NA	NA	NA
chr10:28361809	324924	INS	1089	0.8412	0.5992	1	NA	NA	NA	NA	NA	NA	NA	NA	NA	No	ID=10-28361809-28361836-A,10-28361986-28362025-AAAC;MOTIFS=AAAC,A;STRUC=<VC24679>	NA	No	1.616	No	NA,NA	NA	NA
chr10:28361809	324925	INS	183	0.8405	0.6097	7	NA	NA	NA	NA	NA	NA	NA	NA	NA	No	ID=10-28361809-28361836-A,10-28361986-28362025-AAAC;MOTIFS=AAAC,A;STRUC=<VC24679>	HGSVC	Yes	1.616	No	NA,NA	NA	NA
chr10:28361810	324926	DEL	184	0.7951	0.6934	10	NA	NA	NA	NA	NA	NA	NA	NA	NA	No	ID=10-28361809-28361836-A,10-28361986-28362025-AAAC;MOTIFS=AAAC,A;STRUC=<VC24679>	HPRC	No	0.195	No	NA,NA	NA	NA
chr10:28361819	324927	INS	173	0.8	0.6992	5	NA	NA	NA	NA	NA	NA	NA	NA	NA	No	ID=10-28361809-28361836-A,10-28361986-28362025-AAAC;MOTIFS=AAAC,A;STRUC=<VC24679>	HGSVC	Yes	1.616	No	NA,NA	NA	NA
chr10:28361993	324928	INS	534	0.8309	0.6119	5	NA	NA	NA	NA	NA	NA	NA	NA	NA	No	ID=10-28361809-28361836-A,10-28361986-28362025-AAAC;MOTIFS=AAAC,A;STRUC=<VC24679>	NA	Yes	1.616	No	NA,NA	NA	NA
chr10:28361993	324929	INS	354	0.9236	0.3156	23	NA	NA	NA	NA	NA	NA	NA	NA	NA	No	ID=10-28361809-28361836-A,10-28361986-28362025-AAAC;MOTIFS=AAAC,A;STRUC=<VC24679>	HPRC,1KG-ONT	Yes	1.616	Yes	NA,NA	NA	NA
chr10:28364987	324930	INS	66	0.8773	0.4525	11	NA	NA	NA	NA	NA	NA	NA	NA	NA	No	ID=10-28364984-28365000-TA;MOTIFS=TA;STRUC=<TR380638>	HPRC,HGSVC,1KG-ONT	Yes	4.07	Yes	NA,NA	NA	NA
chr10:28364987	324931	INS	52	0.8304	0.669	53	NA	NA	NA	NA	NA	NA	NA	NA	NA	No	ID=10-28364984-28365000-TA;MOTIFS=TA;STRUC=<TR380638>	HPRC,HGSVC,1KG-ONT	Yes	4.07	Yes	NA,NA	NA	NA
chr10:28368661	324932	DEL	6154	0.9646	0.309	1	NA	NA	NA	NA	NA	NA	NA	NA	NA	No	ID=10-28368735-28368744-CAC;MOTIFS=CAC;STRUC=<TR380643>,ID=10-28369045-28369066-T;MOTIFS=T;STRUC=<TR380644>,ID=10-28369886-28369895-GTG;MOTIFS=GTG;STRUC=<TR380645>,ID=10-28370025-28370047-A;MOTIFS=A;STRUC=<TR380646>,ID=10-28370190-28370203-AAAG;MOTIFS=AAAG;STRUC=<TR380647>,ID=10-28370279-28370295-GGAA;MOTIFS=GGAA;STRUC=<TR380648>,ID=10-28370296-28370308-GAAG;MOTIFS=GAAG;STRUC=<TR380649>,ID=10-28370305-28370317-AAGC;MOTIFS=AAGC;STRUC=<TR380650>,ID=10-28371265-28371307-CA;MOTIFS=CA;STRUC=<TR380651>,ID=10-28371320-28371329-TCA;MOTIFS=TCA;STRUC=<TR380652>,ID=10-28372273-28372281-A;MOTIFS=A;STRUC=<TR380653>,ID=10-28373351-28373366-A,10-28373369-28373382-AT,10-28373387-28373396-AT,10-28373389-28373399-ATATATACAC,10-28373401-28373410-AT,10-28373416-28373427-TA,10-28373432-28373447-TA;MOTIFS=ATATATACAC,AT,TA,A;STRUC=<VC24681>,ID=10-28374141-28374152-A;MOTIFS=A;STRUC=<TR380654>,ID=10-28374748-28374766-T,10-28374889-28374901-TTTG,10-28375029-28375040-T,10-28375274-28375286-AG,10-28375472-28375483-A,10-28375725-28375734-TAT,10-28375745-28375757-T;MOTIFS=TTTG,A,TAT,AG,T;STRUC=<VC24682>	HPRC,1KG-ONT	No	5.458	No	NA,NA	NA	NA
chr10:28373399	324933	INS	68	0.8655	0.4842	51	NA	NA	NA	NA	NA	NA	NA	NA	NA	No	ID=10-28373351-28373366-A,10-28373369-28373382-AT,10-28373387-28373396-AT,10-28373389-28373399-ATATATACAC,10-28373401-28373410-AT,10-28373416-28373427-TA,10-28373432-28373447-TA;MOTIFS=ATATATACAC,AT,TA,A;STRUC=<VC24681>	HPRC,HGSVC,1KG-ONT	Yes	1.616	Yes	NA,NA	NA	NA
chr10:28373400	324935	INS	116	0.8135	0.6456	3	NA	NA	NA	NA	NA	NA	NA	NA	NA	No	ID=10-28373351-28373366-A,10-28373369-28373382-AT,10-28373387-28373396-AT,10-28373389-28373399-ATATATACAC,10-28373401-28373410-AT,10-28373416-28373427-TA,10-28373432-28373447-TA;MOTIFS=ATATATACAC,AT,TA,A;STRUC=<VC24681>	HPRC,HGSVC	Yes	1.616	No	NA,NA	NA	NA
chr10:28373400	324934	INS	92	0.908	0.3419	256	NA	NA	NA	NA	NA	NA	NA	NA	NA	No	ID=10-28373351-28373366-A,10-28373369-28373382-AT,10-28373387-28373396-AT,10-28373389-28373399-ATATATACAC,10-28373401-28373410-AT,10-28373416-28373427-TA,10-28373432-28373447-TA;MOTIFS=ATATATACAC,AT,TA,A;STRUC=<VC24681>	HPRC,HGSVC,1KG-ONT	Yes	1.616	Yes	NA,NA	NA	NA
chr10:28373402	324936	INS	72	0.8426	0.5922	1	NA	NA	NA	NA	NA	NA	NA	NA	NA	No	ID=10-28373351-28373366-A,10-28373369-28373382-AT,10-28373387-28373396-AT,10-28373389-28373399-ATATATACAC,10-28373401-28373410-AT,10-28373416-28373427-TA,10-28373432-28373447-TA;MOTIFS=ATATATACAC,AT,TA,A;STRUC=<VC24681>	HPRC,HGSVC,1KG-ONT	Yes	1.616	Yes	NA,NA	NA	NA
chr10:28374887	324938	DEL	1264	0.8555	0.5774	199	NA	NA	NA	NA	NA	NA	NA	NA	enhancer	No	ID=10-28374748-28374766-T,10-28374889-28374901-TTTG,10-28375029-28375040-T,10-28375274-28375286-AG,10-28375472-28375483-A,10-28375725-28375734-TAT,10-28375745-28375757-T;MOTIFS=TTTG,A,TAT,AG,T;STRUC=<VC24682>	HGSVC,1KG-ONT	Yes	3.313	Yes	NA,NA	NA	NA
chr10:28378327	324939	DEL	92	0.86	0.6051	1	NA	NA	NA	NA	NA	NA	NA	NA	NA	No	ID=10-28378387-28378403-T;MOTIFS=T;STRUC=<TR380660>	NA	Yes	1.577	No	NA,NA	NA	NA
chr10:28384662	324940	INS	52	0.8701	0.4678	1	NA	NA	NA	NA	NA	NA	NA	NA	NA	No	NA	NA	No	2.538	No	NA,NA	NA	NA
chr10:28432735	324941	INS	54	0.8868	0.4044	3	NA	NA	NA	NA	NA	NA	NA	NA	NA	No	ID=10-28432724-28432736-A;MOTIFS=A;STRUC=(A)n	NA	No	3.322	Yes	NA,NA	NA	NA
chr10:28438609	324942	INS	125	0.8414	0.5942	1	NA	NA	NA	NA	NA	NA	NA	NA	NA	No	NA	NA	No	0.167	No	NA,NA	NA	NA
chr10:28438609	324943	DEL	125	0.9641	0.1395	138	NA	NA	NA	NA	NA	NA	NA	NA	NA	No	ID=10-28438669-28438678-A;MOTIFS=A;STRUC=<TR380792>	HPRC,HGSVC,1KG-ONT	No	0.915	Yes	NA,NA	NA	NA
chr10:28446028	324944	DEL	157	0.8956	0.3632	1	NA	NA	NA	NA	NA	NA	NA	NA	NA	No	ID=10-28446160-28446168-T;MOTIFS=T;STRUC=<TR380817>	NA	Yes	0.98	No	NA,NA	NA	NA
chr10:28488793	324945	INS	110	0.8419	0.5743	7	NA	NA	NA	NA	NA	NA	NA	NA	NA	No	ID=10-28488737-28488752-AGAA,10-28488749-28488760-AG,10-28488766-28488783-AAAG,10-28488793-28488806-AAGA,10-28488816-28488892-AGAA,10-28488874-28488879-AAAGA,10-28488887-28488893-AAG,10-28488893-28488907-GAAA,10-28488904-28488915-AG;MOTIFS=AAAGA,AAAG,AG,AAG,AGAA,GAAA,AAGA;STRUC=<VC24700>	HPRC,HGSVC	Yes	0.44	Yes	NA,NA	NA	NA
chr10:28488816	324946	INS	52	0.8267	0.6791	53	NA	NA	NA	NA	NA	NA	NA	NA	NA	No	ID=10-28488737-28488752-AGAA,10-28488749-28488760-AG,10-28488766-28488783-AAAG,10-28488793-28488806-AAGA,10-28488816-28488892-AGAA,10-28488874-28488879-AAAGA,10-28488887-28488893-AAG,10-28488893-28488907-GAAA,10-28488904-28488915-AG;MOTIFS=AAAGA,AAAG,AG,AAG,AGAA,GAAA,AAGA;STRUC=<VC24700>	HPRC,HGSVC,1KG-ONT	Yes	0.44	Yes	NA,NA	NA	NA
chr10:28488816	324947	INS	60	0.9307	0.3117	32	NA	NA	NA	NA	NA	NA	NA	NA	NA	No	ID=10-28488737-28488752-AGAA,10-28488749-28488760-AG,10-28488766-28488783-AAAG,10-28488793-28488806-AAGA,10-28488816-28488892-AGAA,10-28488874-28488879-AAAGA,10-28488887-28488893-AAG,10-28488893-28488907-GAAA,10-28488904-28488915-AG;MOTIFS=AAAGA,AAAG,AG,AAG,AGAA,GAAA,AAGA;STRUC=<VC24700>	HPRC,HGSVC,1KG-ONT	Yes	0.44	Yes	NA,NA	NA	NA
chr10:28488816	324951	INS	72	0.912	0.3278	5	NA	NA	NA	NA	NA	NA	NA	NA	NA	No	ID=10-28488737-28488752-AGAA,10-28488749-28488760-AG,10-28488766-28488783-AAAG,10-28488793-28488806-AAGA,10-28488816-28488892-AGAA,10-28488874-28488879-AAAGA,10-28488887-28488893-AAG,10-28488893-28488907-GAAA,10-28488904-28488915-AG;MOTIFS=AAAGA,AAAG,AG,AAG,AGAA,GAAA,AAGA;STRUC=<VC24700>	HPRC,HGSVC,1KG-ONT	Yes	0.44	Yes	NA,NA	NA	NA
chr10:28488816	324952	INS	55	0.8308	0.6136	24	NA	NA	NA	NA	NA	NA	NA	NA	NA	No	ID=10-28488737-28488752-AGAA,10-28488749-28488760-AG,10-28488766-28488783-AAAG,10-28488793-28488806-AAGA,10-28488816-28488892-AGAA,10-28488874-28488879-AAAGA,10-28488887-28488893-AAG,10-28488893-28488907-GAAA,10-28488904-28488915-AG;MOTIFS=AAAGA,AAAG,AG,AAG,AGAA,GAAA,AAGA;STRUC=<VC24700>	HPRC,HGSVC,1KG-ONT	Yes	0.44	Yes	NA,NA	NA	NA
chr10:28488816	324950	INS	68	0.8201	0.632	15	NA	NA	NA	NA	NA	NA	NA	NA	NA	No	ID=10-28488737-28488752-AGAA,10-28488749-28488760-AG,10-28488766-28488783-AAAG,10-28488793-28488806-AAGA,10-28488816-28488892-AGAA,10-28488874-28488879-AAAGA,10-28488887-28488893-AAG,10-28488893-28488907-GAAA,10-28488904-28488915-AG;MOTIFS=AAAGA,AAAG,AG,AAG,AGAA,GAAA,AAGA;STRUC=<VC24700>	HPRC,HGSVC,1KG-ONT	Yes	0.44	Yes	NA,NA	NA	NA
chr10:28488816	324949	INS	76	0.8009	0.6807	17	NA	NA	NA	NA	NA	NA	NA	NA	NA	No	ID=10-28488737-28488752-AGAA,10-28488749-28488760-AG,10-28488766-28488783-AAAG,10-28488793-28488806-AAGA,10-28488816-28488892-AGAA,10-28488874-28488879-AAAGA,10-28488887-28488893-AAG,10-28488893-28488907-GAAA,10-28488904-28488915-AG;MOTIFS=AAAGA,AAAG,AG,AAG,AGAA,GAAA,AAGA;STRUC=<VC24700>	HPRC,HGSVC,1KG-ONT	Yes	0.44	Yes	NA,NA	NA	NA
chr10:28488816	324948	INS	64	0.8854	0.4071	28	NA	NA	NA	NA	NA	NA	NA	NA	NA	No	ID=10-28488737-28488752-AGAA,10-28488749-28488760-AG,10-28488766-28488783-AAAG,10-28488793-28488806-AAGA,10-28488816-28488892-AGAA,10-28488874-28488879-AAAGA,10-28488887-28488893-AAG,10-28488893-28488907-GAAA,10-28488904-28488915-AG;MOTIFS=AAAGA,AAAG,AG,AAG,AGAA,GAAA,AAGA;STRUC=<VC24700>	HPRC,HGSVC,1KG-ONT	Yes	0.44	Yes	NA,NA	NA	NA
chr10:28488816	324953	INS	98	0.8508	0.5753	20	NA	NA	NA	NA	NA	NA	NA	NA	NA	No	ID=10-28488737-28488752-AGAA,10-28488749-28488760-AG,10-28488766-28488783-AAAG,10-28488793-28488806-AAGA,10-28488816-28488892-AGAA,10-28488874-28488879-AAAGA,10-28488887-28488893-AAG,10-28488893-28488907-GAAA,10-28488904-28488915-AG;MOTIFS=AAAGA,AAAG,AG,AAG,AGAA,GAAA,AAGA;STRUC=<VC24700>	HPRC,HGSVC	Yes	0.44	Yes	NA,NA	NA	NA
chr10:28488816	324955	INS	83	0.8119	0.6833	12	NA	NA	NA	NA	NA	NA	NA	NA	NA	No	ID=10-28488737-28488752-AGAA,10-28488749-28488760-AG,10-28488766-28488783-AAAG,10-28488793-28488806-AAGA,10-28488816-28488892-AGAA,10-28488874-28488879-AAAGA,10-28488887-28488893-AAG,10-28488893-28488907-GAAA,10-28488904-28488915-AG;MOTIFS=AAAGA,AAAG,AG,AAG,AGAA,GAAA,AAGA;STRUC=<VC24700>	HPRC,HGSVC	Yes	0.44	Yes	NA,NA	NA	NA
chr10:28488816	324954	INS	90	0.8414	0.594	18	NA	NA	NA	NA	NA	NA	NA	NA	NA	No	ID=10-28488737-28488752-AGAA,10-28488749-28488760-AG,10-28488766-28488783-AAAG,10-28488793-28488806-AAGA,10-28488816-28488892-AGAA,10-28488874-28488879-AAAGA,10-28488887-28488893-AAG,10-28488893-28488907-GAAA,10-28488904-28488915-AG;MOTIFS=AAAGA,AAAG,AG,AAG,AGAA,GAAA,AAGA;STRUC=<VC24700>	HPRC,HGSVC	Yes	0.44	Yes	NA,NA	NA	NA
chr10:28488842	324956	INS	58	0.8225	0.6526	4	NA	NA	NA	NA	NA	NA	NA	NA	NA	No	ID=10-28488737-28488752-AGAA,10-28488749-28488760-AG,10-28488766-28488783-AAAG,10-28488793-28488806-AAGA,10-28488816-28488892-AGAA,10-28488874-28488879-AAAGA,10-28488887-28488893-AAG,10-28488893-28488907-GAAA,10-28488904-28488915-AG;MOTIFS=AAAGA,AAAG,AG,AAG,AGAA,GAAA,AAGA;STRUC=<VC24700>	HPRC,HGSVC,1KG-ONT	Yes	0.44	Yes	NA,NA	NA	NA
chr10:28488854	324957	INS	107	0.8162	0.6556	16	NA	NA	NA	NA	NA	NA	NA	NA	NA	No	ID=10-28488737-28488752-AGAA,10-28488749-28488760-AG,10-28488766-28488783-AAAG,10-28488793-28488806-AAGA,10-28488816-28488892-AGAA,10-28488874-28488879-AAAGA,10-28488887-28488893-AAG,10-28488893-28488907-GAAA,10-28488904-28488915-AG;MOTIFS=AAAGA,AAAG,AG,AAG,AGAA,GAAA,AAGA;STRUC=<VC24700>	HPRC,HGSVC	Yes	0.44	Yes	NA,NA	NA	NA
chr10:28488864	324958	INS	53	0.8367	0.6196	17	NA	NA	NA	NA	NA	NA	NA	NA	NA	No	ID=10-28488737-28488752-AGAA,10-28488749-28488760-AG,10-28488766-28488783-AAAG,10-28488793-28488806-AAGA,10-28488816-28488892-AGAA,10-28488874-28488879-AAAGA,10-28488887-28488893-AAG,10-28488893-28488907-GAAA,10-28488904-28488915-AG;MOTIFS=AAAGA,AAAG,AG,AAG,AGAA,GAAA,AAGA;STRUC=<VC24700>	HPRC,HGSVC,1KG-ONT	Yes	0.44	No	NA,NA	NA	NA
chr10:28488871	324959	INS	56	0.8626	0.5223	6	NA	NA	NA	NA	NA	NA	NA	NA	NA	No	ID=10-28488737-28488752-AGAA,10-28488749-28488760-AG,10-28488766-28488783-AAAG,10-28488793-28488806-AAGA,10-28488816-28488892-AGAA,10-28488874-28488879-AAAGA,10-28488887-28488893-AAG,10-28488893-28488907-GAAA,10-28488904-28488915-AG;MOTIFS=AAAGA,AAAG,AG,AAG,AGAA,GAAA,AAGA;STRUC=<VC24700>	HPRC,HGSVC,1KG-ONT	Yes	0.44	Yes	NA,NA	NA	NA
chr10:28488895	324960	INS	63	0.8118	0.6651	10	NA	NA	NA	NA	NA	NA	NA	NA	NA	No	ID=10-28488737-28488752-AGAA,10-28488749-28488760-AG,10-28488766-28488783-AAAG,10-28488793-28488806-AAGA,10-28488816-28488892-AGAA,10-28488874-28488879-AAAGA,10-28488887-28488893-AAG,10-28488893-28488907-GAAA,10-28488904-28488915-AG;MOTIFS=AAAGA,AAAG,AG,AAG,AGAA,GAAA,AAGA;STRUC=<VC24700>	HPRC,HGSVC,1KG-ONT	No	0.44	Yes	NA,NA	NA	NA
chr10:28505556	324961	INS	644	0.8632	0.5549	1	NA	NA	NA	NA	NA	NA	NA	NA	NA	No	NA	NA	Yes	9.321	No	NA,NA	NA	NA
chr10:28505623	324962	INS	358	0.8712	0.5445	1	NA	NA	NA	NA	NA	NA	NA	NA	NA	No	NA	NA	Yes	10.55	No	NA,NA	NA	NA
chr10:28506762	324963	INS	3980	0.7997	0.6989	3	NA	NA	NA	NA	NA	NA	NA	NA	NA	No	ID=10-28506760-28506769-T,10-28506768-28506782-TG,10-28506859-28506883-T,10-28507010-28507020-CCA;MOTIFS=CCA,TG,T;STRUC=<VC24704>	HGSVC	No	0.692	Yes	NA,NA	NA	NA
chr10:28554577	324964	INS	318	0.9243	0.2784	4	WAC(1.0,0.248)	NA	NA	NA	NA	NA	NA	NA	NA	No	NA	HGSVC	Yes	0.692	Yes	NA,NA	NA	NA
chr10:28649697	324965	INS	823	0.9706	0.12	997	NA	NA	NA	NA	NA	NA	NA	NA	NA	No	NA	HPRC,HGSVC,1KG-ONT	No	2.238	Yes	NA,NA	NA	NA
chr10:28649708	324966	INS	835	0.9149	0.3079	20	NA	NA	NA	NA	NA	NA	NA	NA	NA	No	NA	HPRC,HGSVC,1KG-ONT	No	0.44	Yes	NA,NA	NA	NA
chr10:28686935	324967	DEL	82	0.8385	0.5963	2	NA	NA	NA	NA	NA	NA	NA	NA	NA	No	NA	NA	Yes	4.077	No	NA,NA	NA	NA
chr10:28728906	324968	INS	234	0.8744	0.4477	18	NA	NA	NA	NA	NA	NA	NA	NA	NA	No	NA	HPRC,HGSVC,1KG-ONT	Yes	1.616	Yes	NA,NA	NA	NA
chr10:28733628	324969	DEL	95	0.8864	0.4248	57	NA	NA	NA	NA	NA	NA	NA	NA	NA	No	NA	HPRC,HGSVC,1KG-ONT	Yes	2.514	Yes	NA,NA	NA	NA
chr10:28734934	324970	INS	335	0.8562	0.5166	2	NA	NA	NA	NA	NA	NA	NA	NA	enhancer	No	NA	NA	Yes	10.51	Yes	NA,NA	NA	NA
chr10:28773635	324971	DEL	2003	0.9488	0.2119	1	NA	NA	NA	NA	NA	NA	NA	NA	enhancer	No	ID=10-28773801-28773814-AAAT;MOTIFS=AAAT;STRUC=<TR381423>,ID=10-28773819-28773836-AAATA;MOTIFS=AAATA;STRUC=<TR381424>,ID=10-28773914-28773923-GGA;MOTIFS=GGA;STRUC=<TR381425>,ID=10-28774074-28774087-TGTC;MOTIFS=TGTC;STRUC=<TR381426>,ID=10-28774208-28774217-GAG;MOTIFS=GAG;STRUC=<TR381427>,ID=10-28775268-28775282-A;MOTIFS=A;STRUC=<TR381428>	NA	Yes	3.321	No	NA,NA	NA	NA
chr10:28788263	324972	INS	315	0.9759	0.0879	7	NA	NA	NA	NA	NA	NA	NA	NA	NA	No	NA	HPRC,HGSVC,1KG-ONT	Yes	3.322	Yes	NA,NA	NA	NA
chr10:28788263	324973	INS	334	0.9137	0.3117	142	NA	NA	NA	NA	NA	NA	NA	NA	NA	No	NA	HPRC,HGSVC,1KG-ONT	Yes	3.322	Yes	NA,NA	NA	NA
chr10:28813598	324974	INS	311	0.9465	0.2013	68	NA	NA	NA	NA	NA	NA	NA	NA	NA	No	NA	HPRC,HGSVC,1KG-ONT	Yes	0.692	Yes	NA,NA	NA	NA
chr10:28813598	324975	INS	315	0.9767	0.0872	827	NA	NA	NA	NA	NA	NA	NA	NA	NA	No	NA	HPRC,HGSVC,1KG-ONT	Yes	0.692	Yes	NA,NA	NA	NA
chr10:28815174	324976	INS	101	0.8514	0.5413	2	NA	NA	NA	NA	NA	NA	NA	NA	NA	No	NA	NA	No	0.692	Yes	NA,NA	NA	NA
chr10:28816355	324977	INS	334	0.885	0.4298	80	NA	NA	NA	NA	NA	NA	NA	NA	NA	No	NA	HPRC,HGSVC,1KG-ONT	Yes	1.616	Yes	NA,NA	NA	NA
chr10:28816355	324978	INS	315	0.9891	0.036	357	NA	NA	NA	NA	NA	NA	NA	NA	NA	No	NA	HPRC,HGSVC,1KG-ONT	Yes	1.616	Yes	NA,NA	NA	NA
chr10:28821917	324979	DEL	330	0.9317	0.2669	54	NA	NA	NA	NA	NA	NA	NA	NA	NA	No	ID=10-28821831-28821839-AAAT,10-28821837-28821882-ATAC;MOTIFS=AAAT,ATAC;STRUC=<VC24743>	HPRC,HGSVC,1KG-ONT	Yes	1.63	Yes	NA,NA	NA	NA
chr10:28842825	324980	INS	54	0.8925	0.4051	2	NA	NA	NA	NA	NA	NA	NA	NA	NA	No	ID=10-28842821-28842834-TA,10-28842835-28842872-TGTGTATATATA,10-28842839-28842848-TA,10-28842851-28842860-TA,10-28842863-28842874-TA,10-28842877-28842888-TA,10-28842887-28842896-TG,10-28842895-28842904-TA,10-28842909-28842918-TA,10-28842919-28842928-TA,10-28842931-28842942-TA,10-28842941-28842950-TG,10-28842949-28842966-TA,10-28842965-28842977-T,10-28842986-28842995-TC;MOTIFS=TC,TG,TA,TGTGTATATATA,T;STRUC=<VC24746>	HPRC,HGSVC	No	1.616	Yes	NA,NA	NA	NA
chr10:28842931	324981	INS	68	0.9156	0.6054	1	NA	NA	NA	NA	NA	NA	NA	NA	NA	No	ID=10-28842821-28842834-TA,10-28842835-28842872-TGTGTATATATA,10-28842839-28842848-TA,10-28842851-28842860-TA,10-28842863-28842874-TA,10-28842877-28842888-TA,10-28842887-28842896-TG,10-28842895-28842904-TA,10-28842909-28842918-TA,10-28842919-28842928-TA,10-28842931-28842942-TA,10-28842941-28842950-TG,10-28842949-28842966-TA,10-28842965-28842977-T,10-28842986-28842995-TC;MOTIFS=TC,TG,TA,TGTGTATATATA,T;STRUC=<VC24746>	HPRC,HGSVC	No	1.616	No	NA,NA	NA	NA
chr10:28857374	324983	INS	280	0.8564	0.5334	2	NA	NA	NA	NA	NA	NA	NA	NA	NA	No	ID=10-28857375-28857385-TCC,10-28857510-28857519-GAA;MOTIFS=TCC,GAA;STRUC=<VC24747>	HPRC,HGSVC,1KG-ONT	No	1.884	No	NA,NA	NA	NA
chr10:28857374	324982	INS	277	0.8783	0.4365	688	NA	NA	NA	NA	NA	NA	NA	NA	NA	No	ID=10-28857375-28857385-TCC,10-28857510-28857519-GAA;MOTIFS=TCC,GAA;STRUC=<VC24747>	HPRC,HGSVC,1KG-ONT	No	1.884	Yes	NA,NA	NA	NA
chr10:28858390	324988	INS	56	0.9909	0.1917	11	NA	NA	NA	NA	NA	NA	NA	NA	NA	No	ID=10-28858353-28858362-CCT,10-28858390-28858409-TTTC,10-28858406-28858424-T;MOTIFS=TTTC,CCT,T;STRUC=<VC24748>	HPRC,HGSVC	No	1.616	Yes	NA,NA	NA	NA
chr10:28858390	324987	INS	52	0.9505	0.2329	29	NA	NA	NA	NA	NA	NA	NA	NA	NA	No	ID=10-28858353-28858362-CCT,10-28858390-28858409-TTTC,10-28858406-28858424-T;MOTIFS=TTTC,CCT,T;STRUC=<VC24748>	HPRC,HGSVC	No	1.616	Yes	NA,NA	NA	NA
chr10:28858390	324986	INS	143	0.8731	0.4658	3	NA	NA	NA	NA	NA	NA	NA	NA	NA	No	ID=10-28858353-28858362-CCT,10-28858390-28858409-TTTC,10-28858406-28858424-T;MOTIFS=TTTC,CCT,T;STRUC=<VC24748>	HPRC,HGSVC	No	1.616	No	NA,NA	NA	NA
chr10:28858396	324989	INS	140	0.8137	0.6627	17	NA	NA	NA	NA	NA	NA	NA	NA	NA	No	ID=10-28858353-28858362-CCT,10-28858390-28858409-TTTC,10-28858406-28858424-T;MOTIFS=TTTC,CCT,T;STRUC=<VC24748>	HPRC,HGSVC	No	1.616	Yes	NA,NA	NA	NA
chr10:28858408	324990	INS	104	0.8669	0.5123	8	NA	NA	NA	NA	NA	NA	NA	NA	NA	No	ID=10-28858353-28858362-CCT,10-28858390-28858409-TTTC,10-28858406-28858424-T;MOTIFS=TTTC,CCT,T;STRUC=<VC24748>	HPRC,HGSVC,1KG-ONT	No	1.616	Yes	NA,NA	NA	NA
chr10:28858408	324991	INS	116	0.8556	0.5387	19	NA	NA	NA	NA	NA	NA	NA	NA	NA	No	ID=10-28858353-28858362-CCT,10-28858390-28858409-TTTC,10-28858406-28858424-T;MOTIFS=TTTC,CCT,T;STRUC=<VC24748>	HPRC,HGSVC,1KG-ONT	No	1.616	Yes	NA,NA	NA	NA
chr10:28858408	324992	INS	128	0.9199	0.3169	30	NA	NA	NA	NA	NA	NA	NA	NA	NA	No	ID=10-28858353-28858362-CCT,10-28858390-28858409-TTTC,10-28858406-28858424-T;MOTIFS=TTTC,CCT,T;STRUC=<VC24748>	HPRC,HGSVC	No	1.616	Yes	NA,NA	NA	NA
chr10:28858409	324993	INS	110	0.7988	0.6923	16	NA	NA	NA	NA	NA	NA	NA	NA	NA	No	ID=10-28858353-28858362-CCT,10-28858390-28858409-TTTC,10-28858406-28858424-T;MOTIFS=TTTC,CCT,T;STRUC=<VC24748>	HPRC,HGSVC,1KG-ONT	No	1.616	Yes	NA,NA	NA	NA
chr10:28858418	324994	INS	166	0.8583	0.5435	3	NA	NA	NA	NA	NA	NA	NA	NA	NA	No	ID=10-28858353-28858362-CCT,10-28858390-28858409-TTTC,10-28858406-28858424-T;MOTIFS=TTTC,CCT,T;STRUC=<VC24748>	HPRC,HGSVC	No	1.616	No	NA,NA	NA	NA
chr10:28858418	324996	INS	85	0.8204	0.6633	31	NA	NA	NA	NA	NA	NA	NA	NA	NA	No	ID=10-28858353-28858362-CCT,10-28858390-28858409-TTTC,10-28858406-28858424-T;MOTIFS=TTTC,CCT,T;STRUC=<VC24748>	HPRC,HGSVC,1KG-ONT	No	1.616	Yes	NA,NA	NA	NA
chr10:28858418	324995	INS	114	0.8535	0.608	6	NA	NA	NA	NA	NA	NA	NA	NA	NA	No	ID=10-28858353-28858362-CCT,10-28858390-28858409-TTTC,10-28858406-28858424-T;MOTIFS=TTTC,CCT,T;STRUC=<VC24748>	HPRC,HGSVC,1KG-ONT	No	1.616	Yes	NA,NA	NA	NA
chr10:28858420	325005	INS	78	0.8599	0.5069	22	NA	NA	NA	NA	NA	NA	NA	NA	NA	No	ID=10-28858353-28858362-CCT,10-28858390-28858409-TTTC,10-28858406-28858424-T;MOTIFS=TTTC,CCT,T;STRUC=<VC24748>	HPRC,HGSVC,1KG-ONT	No	1.616	Yes	NA,NA	NA	NA
chr10:28858420	325004	INS	90	0.8503	0.5724	35	NA	NA	NA	NA	NA	NA	NA	NA	NA	No	ID=10-28858353-28858362-CCT,10-28858390-28858409-TTTC,10-28858406-28858424-T;MOTIFS=TTTC,CCT,T;STRUC=<VC24748>	HPRC,HGSVC,1KG-ONT	No	1.616	Yes	NA,NA	NA	NA
chr10:28858420	325003	INS	98	0.9197	0.3093	39	NA	NA	NA	NA	NA	NA	NA	NA	NA	No	ID=10-28858353-28858362-CCT,10-28858390-28858409-TTTC,10-28858406-28858424-T;MOTIFS=TTTC,CCT,T;STRUC=<VC24748>	HPRC,HGSVC,1KG-ONT	No	1.616	Yes	NA,NA	NA	NA
chr10:28858420	325002	INS	107	0.8621	0.5143	7	NA	NA	NA	NA	NA	NA	NA	NA	NA	No	ID=10-28858353-28858362-CCT,10-28858390-28858409-TTTC,10-28858406-28858424-T;MOTIFS=TTTC,CCT,T;STRUC=<VC24748>	HPRC,HGSVC,1KG-ONT	No	1.616	Yes	NA,NA	NA	NA
chr10:28858420	325001	INS	139	0.8886	0.4195	3	NA	NA	NA	NA	NA	NA	NA	NA	NA	No	ID=10-28858353-28858362-CCT,10-28858390-28858409-TTTC,10-28858406-28858424-T;MOTIFS=TTTC,CCT,T;STRUC=<VC24748>	HPRC,HGSVC	No	1.616	No	NA,NA	NA	NA
chr10:28858420	325000	INS	131	0.8658	0.5059	10	NA	NA	NA	NA	NA	NA	NA	NA	NA	No	ID=10-28858353-28858362-CCT,10-28858390-28858409-TTTC,10-28858406-28858424-T;MOTIFS=TTTC,CCT,T;STRUC=<VC24748>	HPRC,HGSVC	No	1.616	Yes	NA,NA	NA	NA
chr10:28858420	324999	INS	147	0.8355	0.6257	4	NA	NA	NA	NA	NA	NA	NA	NA	NA	No	ID=10-28858353-28858362-CCT,10-28858390-28858409-TTTC,10-28858406-28858424-T;MOTIFS=TTTC,CCT,T;STRUC=<VC24748>	HPRC,HGSVC	No	1.616	Yes	NA,NA	NA	NA
chr10:28858420	324998	INS	155	0.8252	0.6427	4	NA	NA	NA	NA	NA	NA	NA	NA	NA	No	ID=10-28858353-28858362-CCT,10-28858390-28858409-TTTC,10-28858406-28858424-T;MOTIFS=TTTC,CCT,T;STRUC=<VC24748>	HPRC,HGSVC	No	1.616	No	NA,NA	NA	NA
chr10:28858420	324997	INS	71	0.862	0.5019	6	NA	NA	NA	NA	NA	NA	NA	NA	NA	No	ID=10-28858353-28858362-CCT,10-28858390-28858409-TTTC,10-28858406-28858424-T;MOTIFS=TTTC,CCT,T;STRUC=<VC24748>	HPRC,HGSVC,1KG-ONT	No	1.616	Yes	NA,NA	NA	NA
chr10:28864128	325006	DEL	154	0.8512	0.6067	2	NA	NA	NA	NA	NA	NA	NA	NA	NA	No	ID=10-28864260-28864302-AT;MOTIFS=AT;STRUC=<TR381577>	NA	Yes	1.457	Yes	NA,NA	NA	NA
chr10:28888775	325008	INS	724	0.8246	0.6872	9	NA	NA	NA	NA	NA	NA	NA	NA	NA	No	ID=10-28888686-28888695-TC,10-28888829-28888853-ATATATAATTAA,10-28888875-28888884-AT,10-28888903-28888916-AT,10-28888915-28888932-AG;MOTIFS=TC,AG,ATATATAATTAA,AT;STRUC=<VC24756>	HPRC,HGSVC,1KG-ONT	No	3.242	No	NA,NA	NA	NA
chr10:28888775	325012	INS	210	0.8305	0.6015	3	NA	NA	NA	NA	NA	NA	NA	NA	NA	No	ID=10-28888686-28888695-TC,10-28888829-28888853-ATATATAATTAA,10-28888875-28888884-AT,10-28888903-28888916-AT,10-28888915-28888932-AG;MOTIFS=TC,AG,ATATATAATTAA,AT;STRUC=<VC24756>	HPRC,HGSVC,1KG-ONT	Yes	3.242	No	NA,NA	NA	NA
chr10:28888775	325011	INS	324	0.8756	0.4376	2	NA	NA	NA	NA	NA	NA	NA	NA	NA	No	ID=10-28888686-28888695-TC,10-28888829-28888853-ATATATAATTAA,10-28888875-28888884-AT,10-28888903-28888916-AT,10-28888915-28888932-AG;MOTIFS=TC,AG,ATATATAATTAA,AT;STRUC=<VC24756>	HPRC,HGSVC	No	3.242	Yes	NA,NA	NA	NA
chr10:28888775	325010	INS	624	0.8366	0.6091	23	NA	NA	NA	NA	NA	NA	NA	NA	NA	No	ID=10-28888686-28888695-TC,10-28888829-28888853-ATATATAATTAA,10-28888875-28888884-AT,10-28888903-28888916-AT,10-28888915-28888932-AG;MOTIFS=TC,AG,ATATATAATTAA,AT;STRUC=<VC24756>	HPRC,HGSVC,1KG-ONT	No	3.242	Yes	NA,NA	NA	NA
chr10:28888775	325009	INS	588	0.8577	0.5063	39	NA	NA	NA	NA	NA	NA	NA	NA	NA	No	ID=10-28888686-28888695-TC,10-28888829-28888853-ATATATAATTAA,10-28888875-28888884-AT,10-28888903-28888916-AT,10-28888915-28888932-AG;MOTIFS=TC,AG,ATATATAATTAA,AT;STRUC=<VC24756>	HPRC,HGSVC,1KG-ONT	No	3.242	Yes	NA,NA	NA	NA
chr10:28888775	325007	INS	982	0.8687	0.5312	15	NA	NA	NA	NA	NA	NA	NA	NA	NA	No	ID=10-28888686-28888695-TC,10-28888829-28888853-ATATATAATTAA,10-28888875-28888884-AT,10-28888903-28888916-AT,10-28888915-28888932-AG;MOTIFS=TC,AG,ATATATAATTAA,AT;STRUC=<VC24756>	HPRC,HGSVC	No	3.242	No	NA,NA	NA	NA
chr10:28888784	325013	INS	856	0.9164	0.3303	2	NA	NA	NA	NA	NA	NA	NA	NA	NA	No	ID=10-28888686-28888695-TC,10-28888829-28888853-ATATATAATTAA,10-28888875-28888884-AT,10-28888903-28888916-AT,10-28888915-28888932-AG;MOTIFS=TC,AG,ATATATAATTAA,AT;STRUC=<VC24756>	HPRC,HGSVC	No	3.242	Yes	NA,NA	NA	NA
chr10:28888795	325014	INS	82	0.8416	0.589	33	NA	NA	NA	NA	NA	NA	NA	NA	NA	No	ID=10-28888686-28888695-TC,10-28888829-28888853-ATATATAATTAA,10-28888875-28888884-AT,10-28888903-28888916-AT,10-28888915-28888932-AG;MOTIFS=TC,AG,ATATATAATTAA,AT;STRUC=<VC24756>	HPRC,HGSVC	Yes	3.242	Yes	NA,NA	NA	NA
chr10:28888796	325031	INS	170	0.8233	0.6712	81	NA	NA	NA	NA	NA	NA	NA	NA	NA	No	ID=10-28888686-28888695-TC,10-28888829-28888853-ATATATAATTAA,10-28888875-28888884-AT,10-28888903-28888916-AT,10-28888915-28888932-AG;MOTIFS=TC,AG,ATATATAATTAA,AT;STRUC=<VC24756>	HPRC,HGSVC,1KG-ONT	Yes	3.242	Yes	NA,NA	NA	NA
chr10:28888796	325030	INS	260	0.8377	0.5876	40	NA	NA	NA	NA	NA	NA	NA	NA	NA	No	ID=10-28888686-28888695-TC,10-28888829-28888853-ATATATAATTAA,10-28888875-28888884-AT,10-28888903-28888916-AT,10-28888915-28888932-AG;MOTIFS=TC,AG,ATATATAATTAA,AT;STRUC=<VC24756>	HPRC,HGSVC,1KG-ONT	No	3.242	Yes	NA,NA	NA	NA
chr10:28888796	325029	INS	238	0.8375	0.5759	2	NA	NA	NA	NA	NA	NA	NA	NA	NA	No	ID=10-28888686-28888695-TC,10-28888829-28888853-ATATATAATTAA,10-28888875-28888884-AT,10-28888903-28888916-AT,10-28888915-28888932-AG;MOTIFS=TC,AG,ATATATAATTAA,AT;STRUC=<VC24756>	HPRC,HGSVC,1KG-ONT	No	3.242	Yes	NA,NA	NA	NA
chr10:28888796	325028	INS	238	0.8845	0.434	29	NA	NA	NA	NA	NA	NA	NA	NA	NA	No	ID=10-28888686-28888695-TC,10-28888829-28888853-ATATATAATTAA,10-28888875-28888884-AT,10-28888903-28888916-AT,10-28888915-28888932-AG;MOTIFS=TC,AG,ATATATAATTAA,AT;STRUC=<VC24756>	HPRC,HGSVC,1KG-ONT	No	3.242	Yes	NA,NA	NA	NA
chr10:28888796	325026	INS	124	0.8384	0.5985	3	NA	NA	NA	NA	NA	NA	NA	NA	NA	No	ID=10-28888686-28888695-TC,10-28888829-28888853-ATATATAATTAA,10-28888875-28888884-AT,10-28888903-28888916-AT,10-28888915-28888932-AG;MOTIFS=TC,AG,ATATATAATTAA,AT;STRUC=<VC24756>	HPRC	Yes	3.242	Yes	NA,NA	NA	NA
chr10:28888796	325027	INS	136	0.8099	0.6835	1	NA	NA	NA	NA	NA	NA	NA	NA	NA	No	ID=10-28888686-28888695-TC,10-28888829-28888853-ATATATAATTAA,10-28888875-28888884-AT,10-28888903-28888916-AT,10-28888915-28888932-AG;MOTIFS=TC,AG,ATATATAATTAA,AT;STRUC=<VC24756>	HPRC,1KG-ONT	Yes	3.242	No	NA,NA	NA	NA
chr10:28888796	325016	INS	295	0.9012	0.3889	19	NA	NA	NA	NA	NA	NA	NA	NA	NA	No	ID=10-28888686-28888695-TC,10-28888829-28888853-ATATATAATTAA,10-28888875-28888884-AT,10-28888903-28888916-AT,10-28888915-28888932-AG;MOTIFS=TC,AG,ATATATAATTAA,AT;STRUC=<VC24756>	HPRC,HGSVC	No	3.242	Yes	NA,NA	NA	NA
chr10:28888796	325015	INS	59	0.8706	0.4771	42	NA	NA	NA	NA	NA	NA	NA	NA	NA	No	ID=10-28888686-28888695-TC,10-28888829-28888853-ATATATAATTAA,10-28888875-28888884-AT,10-28888903-28888916-AT,10-28888915-28888932-AG;MOTIFS=TC,AG,ATATATAATTAA,AT;STRUC=<VC24756>	HPRC,HGSVC,1KG-ONT	Yes	3.242	No	NA,NA	NA	NA
chr10:28888796	325017	INS	161	0.8627	0.5003	1	NA	NA	NA	NA	NA	NA	NA	NA	NA	No	ID=10-28888686-28888695-TC,10-28888829-28888853-ATATATAATTAA,10-28888875-28888884-AT,10-28888903-28888916-AT,10-28888915-28888932-AG;MOTIFS=TC,AG,ATATATAATTAA,AT;STRUC=<VC24756>	HPRC,HGSVC,1KG-ONT	Yes	3.242	No	NA,NA	NA	NA
chr10:28888796	325018	INS	226	0.8782	0.4573	77	NA	NA	NA	NA	NA	NA	NA	NA	NA	No	ID=10-28888686-28888695-TC,10-28888829-28888853-ATATATAATTAA,10-28888875-28888884-AT,10-28888903-28888916-AT,10-28888915-28888932-AG;MOTIFS=TC,AG,ATATATAATTAA,AT;STRUC=<VC24756>	HPRC,HGSVC,1KG-ONT	Yes	3.242	Yes	NA,NA	NA	NA
chr10:28888796	325019	INS	436	0.8742	0.4639	9	NA	NA	NA	NA	NA	NA	NA	NA	NA	No	ID=10-28888686-28888695-TC,10-28888829-28888853-ATATATAATTAA,10-28888875-28888884-AT,10-28888903-28888916-AT,10-28888915-28888932-AG;MOTIFS=TC,AG,ATATATAATTAA,AT;STRUC=<VC24756>	HPRC,HGSVC,1KG-ONT	No	3.242	Yes	NA,NA	NA	NA
chr10:28888796	325020	INS	470	0.8924	0.3992	28	NA	NA	NA	NA	NA	NA	NA	NA	NA	No	ID=10-28888686-28888695-TC,10-28888829-28888853-ATATATAATTAA,10-28888875-28888884-AT,10-28888903-28888916-AT,10-28888915-28888932-AG;MOTIFS=TC,AG,ATATATAATTAA,AT;STRUC=<VC24756>	HPRC,HGSVC,1KG-ONT	No	3.242	Yes	NA,NA	NA	NA
chr10:28888796	325022	INS	261	0.8583	0.5107	1	NA	NA	NA	NA	NA	NA	NA	NA	NA	No	ID=10-28888686-28888695-TC,10-28888829-28888853-ATATATAATTAA,10-28888875-28888884-AT,10-28888903-28888916-AT,10-28888915-28888932-AG;MOTIFS=TC,AG,ATATATAATTAA,AT;STRUC=<VC24756>	HPRC,HGSVC	No	3.242	No	NA,NA	NA	NA
chr10:28888796	325023	INS	136	0.7938	0.6935	5	NA	NA	NA	NA	NA	NA	NA	NA	NA	No	ID=10-28888686-28888695-TC,10-28888829-28888853-ATATATAATTAA,10-28888875-28888884-AT,10-28888903-28888916-AT,10-28888915-28888932-AG;MOTIFS=TC,AG,ATATATAATTAA,AT;STRUC=<VC24756>	HPRC,1KG-ONT	Yes	3.242	Yes	NA,NA	NA	NA
chr10:28888796	325024	INS	182	0.874	0.5343	112	NA	NA	NA	NA	NA	NA	NA	NA	NA	No	ID=10-28888686-28888695-TC,10-28888829-28888853-ATATATAATTAA,10-28888875-28888884-AT,10-28888903-28888916-AT,10-28888915-28888932-AG;MOTIFS=TC,AG,ATATATAATTAA,AT;STRUC=<VC24756>	HPRC,HGSVC,1KG-ONT	Yes	3.242	Yes	NA,NA	NA	NA
chr10:28888796	325025	INS	216	0.8903	0.4027	7	NA	NA	NA	NA	NA	NA	NA	NA	NA	No	ID=10-28888686-28888695-TC,10-28888829-28888853-ATATATAATTAA,10-28888875-28888884-AT,10-28888903-28888916-AT,10-28888915-28888932-AG;MOTIFS=TC,AG,ATATATAATTAA,AT;STRUC=<VC24756>	HPRC,HGSVC,1KG-ONT	Yes	3.242	Yes	NA,NA	NA	NA
chr10:28888796	325021	INS	504	0.8975	0.4367	37	NA	NA	NA	NA	NA	NA	NA	NA	NA	No	ID=10-28888686-28888695-TC,10-28888829-28888853-ATATATAATTAA,10-28888875-28888884-AT,10-28888903-28888916-AT,10-28888915-28888932-AG;MOTIFS=TC,AG,ATATATAATTAA,AT;STRUC=<VC24756>	HPRC,HGSVC,1KG-ONT	No	3.242	Yes	NA,NA	NA	NA
chr10:28888798	325032	INS	65	0.8603	0.5094	1	NA	NA	NA	NA	NA	NA	NA	NA	NA	No	ID=10-28888686-28888695-TC,10-28888829-28888853-ATATATAATTAA,10-28888875-28888884-AT,10-28888903-28888916-AT,10-28888915-28888932-AG;MOTIFS=TC,AG,ATATATAATTAA,AT;STRUC=<VC24756>	HPRC,HGSVC,1KG-ONT	Yes	3.242	No	NA,NA	NA	NA
chr10:28888804	325033	INS	202	0.9048	0.3556	18	NA	NA	NA	NA	NA	NA	NA	NA	NA	No	ID=10-28888686-28888695-TC,10-28888829-28888853-ATATATAATTAA,10-28888875-28888884-AT,10-28888903-28888916-AT,10-28888915-28888932-AG;MOTIFS=TC,AG,ATATATAATTAA,AT;STRUC=<VC24756>	HPRC,HGSVC,1KG-ONT	Yes	3.322	Yes	NA,NA	NA	NA
chr10:28888807	325034	INS	54	0.919	0.3447	44	NA	NA	NA	NA	NA	NA	NA	NA	NA	No	ID=10-28888686-28888695-TC,10-28888829-28888853-ATATATAATTAA,10-28888875-28888884-AT,10-28888903-28888916-AT,10-28888915-28888932-AG;MOTIFS=TC,AG,ATATATAATTAA,AT;STRUC=<VC24756>	HPRC,HGSVC,1KG-ONT	No	3.322	Yes	NA,NA	NA	NA
chr10:28888808	325035	INS	204	0.8092	0.6526	30	NA	NA	NA	NA	NA	NA	NA	NA	NA	No	ID=10-28888686-28888695-TC,10-28888829-28888853-ATATATAATTAA,10-28888875-28888884-AT,10-28888903-28888916-AT,10-28888915-28888932-AG;MOTIFS=TC,AG,ATATATAATTAA,AT;STRUC=<VC24756>	HPRC,HGSVC,1KG-ONT	Yes	3.322	Yes	NA,NA	NA	NA
chr10:28888817	325036	INS	396	0.9126	0.312	16	NA	NA	NA	NA	NA	NA	NA	NA	NA	No	ID=10-28888686-28888695-TC,10-28888829-28888853-ATATATAATTAA,10-28888875-28888884-AT,10-28888903-28888916-AT,10-28888915-28888932-AG;MOTIFS=TC,AG,ATATATAATTAA,AT;STRUC=<VC24756>	HPRC,HGSVC,1KG-ONT	No	3.322	Yes	NA,NA	NA	NA
chr10:28888827	325037	INS	148	0.8139	0.6663	3	NA	NA	NA	NA	NA	NA	NA	NA	NA	No	ID=10-28888686-28888695-TC,10-28888829-28888853-ATATATAATTAA,10-28888875-28888884-AT,10-28888903-28888916-AT,10-28888915-28888932-AG;MOTIFS=TC,AG,ATATATAATTAA,AT;STRUC=<VC24756>	HPRC,HGSVC,1KG-ONT	Yes	3.322	Yes	NA,NA	NA	NA
chr10:28888829	325041	INS	1046	0.8647	0.5219	4	NA	NA	NA	NA	NA	NA	NA	NA	NA	No	ID=10-28888686-28888695-TC,10-28888829-28888853-ATATATAATTAA,10-28888875-28888884-AT,10-28888903-28888916-AT,10-28888915-28888932-AG;MOTIFS=TC,AG,ATATATAATTAA,AT;STRUC=<VC24756>	HPRC,HGSVC	No	3.322	Yes	NA,NA	NA	NA
chr10:28888829	325045	INS	296	0.8439	0.6076	5	NA	NA	NA	NA	NA	NA	NA	NA	NA	No	ID=10-28888686-28888695-TC,10-28888829-28888853-ATATATAATTAA,10-28888875-28888884-AT,10-28888903-28888916-AT,10-28888915-28888932-AG;MOTIFS=TC,AG,ATATATAATTAA,AT;STRUC=<VC24756>	HPRC,HGSVC	No	3.322	No	NA,NA	NA	NA
chr10:28888829	325044	INS	420	0.8529	0.55	15	NA	NA	NA	NA	NA	NA	NA	NA	NA	No	ID=10-28888686-28888695-TC,10-28888829-28888853-ATATATAATTAA,10-28888875-28888884-AT,10-28888903-28888916-AT,10-28888915-28888932-AG;MOTIFS=TC,AG,ATATATAATTAA,AT;STRUC=<VC24756>	HPRC,HGSVC,1KG-ONT	No	3.322	Yes	NA,NA	NA	NA
chr10:28888829	325043	INS	530	0.8402	0.6373	60	NA	NA	NA	NA	NA	NA	NA	NA	NA	No	ID=10-28888686-28888695-TC,10-28888829-28888853-ATATATAATTAA,10-28888875-28888884-AT,10-28888903-28888916-AT,10-28888915-28888932-AG;MOTIFS=TC,AG,ATATATAATTAA,AT;STRUC=<VC24756>	HPRC,HGSVC,1KG-ONT	No	3.322	Yes	NA,NA	NA	NA
chr10:28888829	325042	INS	500	0.791	0.6957	31	NA	NA	NA	NA	NA	NA	NA	NA	NA	No	ID=10-28888686-28888695-TC,10-28888829-28888853-ATATATAATTAA,10-28888875-28888884-AT,10-28888903-28888916-AT,10-28888915-28888932-AG;MOTIFS=TC,AG,ATATATAATTAA,AT;STRUC=<VC24756>	HPRC,HGSVC,1KG-ONT	No	3.322	Yes	NA,NA	NA	NA
chr10:28888829	325040	INS	908	0.8304	0.632	11	NA	NA	NA	NA	NA	NA	NA	NA	NA	No	ID=10-28888686-28888695-TC,10-28888829-28888853-ATATATAATTAA,10-28888875-28888884-AT,10-28888903-28888916-AT,10-28888915-28888932-AG;MOTIFS=TC,AG,ATATATAATTAA,AT;STRUC=<VC24756>	HPRC,HGSVC	No	3.322	Yes	NA,NA	NA	NA
chr10:28888829	325039	INS	838	0.8844	0.6106	5	NA	NA	NA	NA	NA	NA	NA	NA	NA	No	ID=10-28888686-28888695-TC,10-28888829-28888853-ATATATAATTAA,10-28888875-28888884-AT,10-28888903-28888916-AT,10-28888915-28888932-AG;MOTIFS=TC,AG,ATATATAATTAA,AT;STRUC=<VC24756>	HPRC,HGSVC	No	3.322	Yes	NA,NA	NA	NA
chr10:28888829	325038	INS	58	0.914	0.3148	34	NA	NA	NA	NA	NA	NA	NA	NA	NA	No	ID=10-28888686-28888695-TC,10-28888829-28888853-ATATATAATTAA,10-28888875-28888884-AT,10-28888903-28888916-AT,10-28888915-28888932-AG;MOTIFS=TC,AG,ATATATAATTAA,AT;STRUC=<VC24756>	HPRC,HGSVC,1KG-ONT	No	3.322	Yes	NA,NA	NA	NA
chr10:28888841	325050	INS	374	0.9198	0.3012	73	NA	NA	NA	NA	NA	NA	NA	NA	NA	No	ID=10-28888686-28888695-TC,10-28888829-28888853-ATATATAATTAA,10-28888875-28888884-AT,10-28888903-28888916-AT,10-28888915-28888932-AG;MOTIFS=TC,AG,ATATATAATTAA,AT;STRUC=<VC24756>	HPRC,HGSVC	No	3.322	Yes	NA,NA	NA	NA
chr10:28888841	325052	INS	430	0.8833	0.4841	7	NA	NA	NA	NA	NA	NA	NA	NA	NA	No	ID=10-28888686-28888695-TC,10-28888829-28888853-ATATATAATTAA,10-28888875-28888884-AT,10-28888903-28888916-AT,10-28888915-28888932-AG;MOTIFS=TC,AG,ATATATAATTAA,AT;STRUC=<VC24756>	HPRC,HGSVC,1KG-ONT	No	3.322	Yes	NA,NA	NA	NA
chr10:28888841	325051	INS	408	0.8766	0.4351	23	NA	NA	NA	NA	NA	NA	NA	NA	NA	No	ID=10-28888686-28888695-TC,10-28888829-28888853-ATATATAATTAA,10-28888875-28888884-AT,10-28888903-28888916-AT,10-28888915-28888932-AG;MOTIFS=TC,AG,ATATATAATTAA,AT;STRUC=<VC24756>	HPRC,HGSVC,1KG-ONT	No	3.322	Yes	NA,NA	NA	NA
chr10:28888841	325049	INS	340	0.8324	0.6122	34	NA	NA	NA	NA	NA	NA	NA	NA	NA	No	ID=10-28888686-28888695-TC,10-28888829-28888853-ATATATAATTAA,10-28888875-28888884-AT,10-28888903-28888916-AT,10-28888915-28888932-AG;MOTIFS=TC,AG,ATATATAATTAA,AT;STRUC=<VC24756>	HPRC,HGSVC	No	3.322	Yes	NA,NA	NA	NA
chr10:28888841	325048	INS	306	0.9363	0.2394	89	NA	NA	NA	NA	NA	NA	NA	NA	NA	No	ID=10-28888686-28888695-TC,10-28888829-28888853-ATATATAATTAA,10-28888875-28888884-AT,10-28888903-28888916-AT,10-28888915-28888932-AG;MOTIFS=TC,AG,ATATATAATTAA,AT;STRUC=<VC24756>	HPRC,HGSVC	No	3.322	Yes	NA,NA	NA	NA
chr10:28888841	325046	INS	611	0.8104	0.6547	12	NA	NA	NA	NA	NA	NA	NA	NA	NA	No	ID=10-28888686-28888695-TC,10-28888829-28888853-ATATATAATTAA,10-28888875-28888884-AT,10-28888903-28888916-AT,10-28888915-28888932-AG;MOTIFS=TC,AG,ATATATAATTAA,AT;STRUC=<VC24756>	HPRC,HGSVC,1KG-ONT	No	3.322	Yes	NA,NA	NA	NA
chr10:28888841	325047	INS	284	0.9586	0.373	11	NA	NA	NA	NA	NA	NA	NA	NA	NA	No	ID=10-28888686-28888695-TC,10-28888829-28888853-ATATATAATTAA,10-28888875-28888884-AT,10-28888903-28888916-AT,10-28888915-28888932-AG;MOTIFS=TC,AG,ATATATAATTAA,AT;STRUC=<VC24756>	HPRC,HGSVC	No	3.322	Yes	NA,NA	NA	NA
chr10:28888848	325053	INS	293	0.8941	0.3791	1	NA	NA	NA	NA	NA	NA	NA	NA	NA	No	ID=10-28888686-28888695-TC,10-28888829-28888853-ATATATAATTAA,10-28888875-28888884-AT,10-28888903-28888916-AT,10-28888915-28888932-AG;MOTIFS=TC,AG,ATATATAATTAA,AT;STRUC=<VC24756>	HPRC,HGSVC	No	3.322	No	NA,NA	NA	NA
chr10:28888860	325054	INS	476	0.823	0.6539	6	NA	NA	NA	NA	NA	NA	NA	NA	NA	No	ID=10-28888686-28888695-TC,10-28888829-28888853-ATATATAATTAA,10-28888875-28888884-AT,10-28888903-28888916-AT,10-28888915-28888932-AG;MOTIFS=TC,AG,ATATATAATTAA,AT;STRUC=<VC24756>	HPRC,HGSVC,1KG-ONT	No	3.322	No	NA,NA	NA	NA
chr10:28901806	325056	INS	63	0.8476	0.5404	6	NA	NA	NA	NA	NA	NA	NA	NA	NA	No	ID=10-28901771-28901781-TA,10-28901789-28901799-TA,10-28901806-28901815-AT,10-28901816-28901830-AT,10-28901831-28901845-TA,10-28901846-28901860-AT,10-28901861-28901875-TA,10-28901876-28901892-AT,10-28901893-28901912-TA;MOTIFS=TA,AT;STRUC=<VC24760>	HPRC,HGSVC	No	1.616	Yes	NA,NA	NA	NA
chr10:28901807	325057	DEL	86	0.8851	0.4475	3	NA	NA	NA	NA	NA	NA	NA	NA	NA	No	ID=10-28901771-28901781-TA,10-28901789-28901799-TA,10-28901806-28901815-AT,10-28901816-28901830-AT,10-28901831-28901845-TA,10-28901846-28901860-AT,10-28901861-28901875-TA,10-28901876-28901892-AT,10-28901893-28901912-TA;MOTIFS=TA,AT;STRUC=<VC24760>	HPRC	No	3.699	No	NA,NA	NA	NA
chr10:28901810	325058	DEL	66	0.8906	0.3983	91	NA	NA	NA	NA	NA	NA	NA	NA	NA	No	ID=10-28901771-28901781-TA,10-28901789-28901799-TA,10-28901806-28901815-AT,10-28901816-28901830-AT,10-28901831-28901845-TA,10-28901846-28901860-AT,10-28901861-28901875-TA,10-28901876-28901892-AT,10-28901893-28901912-TA;MOTIFS=TA,AT;STRUC=<VC24760>	HPRC,HGSVC,1KG-ONT	No	3.732	Yes	NA,NA	NA	NA
chr10:28901816	325059	DEL	62	0.8098	0.6662	445	NA	NA	NA	NA	NA	NA	NA	NA	NA	No	ID=10-28901771-28901781-TA,10-28901789-28901799-TA,10-28901806-28901815-AT,10-28901816-28901830-AT,10-28901831-28901845-TA,10-28901846-28901860-AT,10-28901861-28901875-TA,10-28901876-28901892-AT,10-28901893-28901912-TA;MOTIFS=TA,AT;STRUC=<VC24760>	HPRC,HGSVC,1KG-ONT	No	3.578	Yes	NA,NA	NA	NA
chr10:28901818	325060	DEL	58	0.9073	0.3677	577	NA	NA	NA	NA	NA	NA	NA	NA	NA	No	ID=10-28901771-28901781-TA,10-28901789-28901799-TA,10-28901806-28901815-AT,10-28901816-28901830-AT,10-28901831-28901845-TA,10-28901846-28901860-AT,10-28901861-28901875-TA,10-28901876-28901892-AT,10-28901893-28901912-TA;MOTIFS=TA,AT;STRUC=<VC24760>	HPRC,HGSVC,1KG-ONT	No	1.495	Yes	NA,NA	NA	NA
chr10:28901824	325061	DEL	52	0.9104	0.3104	76	NA	NA	NA	NA	NA	NA	NA	NA	NA	No	ID=10-28901771-28901781-TA,10-28901789-28901799-TA,10-28901806-28901815-AT,10-28901816-28901830-AT,10-28901831-28901845-TA,10-28901846-28901860-AT,10-28901861-28901875-TA,10-28901876-28901892-AT,10-28901893-28901912-TA;MOTIFS=TA,AT;STRUC=<VC24760>	HPRC,HGSVC,1KG-ONT	No	1.106	Yes	NA,NA	NA	NA
chr10:28901833	325062	DEL	60	0.9537	0.1958	302	NA	NA	NA	NA	NA	NA	NA	NA	NA	No	ID=10-28901771-28901781-TA,10-28901789-28901799-TA,10-28901806-28901815-AT,10-28901816-28901830-AT,10-28901831-28901845-TA,10-28901846-28901860-AT,10-28901861-28901875-TA,10-28901876-28901892-AT,10-28901893-28901912-TA;MOTIFS=TA,AT;STRUC=<VC24760>	HPRC,HGSVC,1KG-ONT	No	1.275	Yes	NA,NA	NA	NA
chr10:28901837	325063	DEL	56	0.9502	0.1925	153	NA	NA	NA	NA	NA	NA	NA	NA	NA	No	ID=10-28901771-28901781-TA,10-28901789-28901799-TA,10-28901806-28901815-AT,10-28901816-28901830-AT,10-28901831-28901845-TA,10-28901846-28901860-AT,10-28901861-28901875-TA,10-28901876-28901892-AT,10-28901893-28901912-TA;MOTIFS=TA,AT;STRUC=<VC24760>	HPRC,HGSVC,1KG-ONT	No	0.075	Yes	NA,NA	NA	NA
chr10:28901846	325064	INS	66	0.8597	0.4887	4	NA	NA	NA	NA	NA	NA	NA	NA	NA	No	ID=10-28901771-28901781-TA,10-28901789-28901799-TA,10-28901806-28901815-AT,10-28901816-28901830-AT,10-28901831-28901845-TA,10-28901846-28901860-AT,10-28901861-28901875-TA,10-28901876-28901892-AT,10-28901893-28901912-TA;MOTIFS=TA,AT;STRUC=<VC24760>	HPRC,HGSVC	No	1.616	No	NA,NA	NA	NA
chr10:28902019	325065	DEL	52	0.9035	0.5506	13	NA	NA	NA	NA	NA	NA	NA	NA	NA	No	NA	HPRC,HGSVC,1KG-ONT	No	0.003	Yes	NA,NA	NA	NA
chr10:28902030	325066	INS	96	0.8789	0.4485	34	NA	NA	NA	NA	NA	NA	NA	NA	NA	No	NA	HPRC,HGSVC	Yes	1.616	Yes	NA,NA	NA	NA
chr10:28902095	325067	INS	88	0.8515	0.5414	265	NA	NA	NA	NA	NA	NA	NA	NA	NA	No	ID=10-28902113-28902121-TA,10-28902151-28902161-TA,10-28902191-28902201-TA,10-28902276-28902286-AT;MOTIFS=TA,AT;STRUC=<VC24761>	HPRC,HGSVC	Yes	1.616	Yes	NA,NA	NA	NA
chr10:28902095	325068	INS	132	0.8819	0.4527	109	NA	NA	NA	NA	NA	NA	NA	NA	NA	No	ID=10-28902113-28902121-TA,10-28902151-28902161-TA,10-28902191-28902201-TA,10-28902276-28902286-AT;MOTIFS=TA,AT;STRUC=<VC24761>	HPRC,HGSVC	Yes	1.616	Yes	NA,NA	NA	NA
chr10:28902113	325074	INS	50	0.8068	0.6728	135	NA	NA	NA	NA	NA	NA	NA	NA	NA	No	ID=10-28902113-28902121-TA,10-28902151-28902161-TA,10-28902191-28902201-TA,10-28902276-28902286-AT;MOTIFS=TA,AT;STRUC=<VC24761>	HGSVC	Yes	1.616	Yes	NA,NA	NA	NA
chr10:28902113	325073	INS	93	0.8169	0.6698	42	NA	NA	NA	NA	NA	NA	NA	NA	NA	No	ID=10-28902113-28902121-TA,10-28902151-28902161-TA,10-28902191-28902201-TA,10-28902276-28902286-AT;MOTIFS=TA,AT;STRUC=<VC24761>	HPRC,HGSVC	Yes	1.616	Yes	NA,NA	NA	NA
chr10:28902113	325071	INS	162	0.8883	0.405	96	NA	NA	NA	NA	NA	NA	NA	NA	NA	No	ID=10-28902113-28902121-TA,10-28902151-28902161-TA,10-28902191-28902201-TA,10-28902276-28902286-AT;MOTIFS=TA,AT;STRUC=<VC24761>	HPRC,HGSVC	Yes	1.616	Yes	NA,NA	NA	NA
chr10:28902113	325069	INS	82	0.8007	0.6875	47	NA	NA	NA	NA	NA	NA	NA	NA	NA	No	ID=10-28902113-28902121-TA,10-28902151-28902161-TA,10-28902191-28902201-TA,10-28902276-28902286-AT;MOTIFS=TA,AT;STRUC=<VC24761>	HPRC,HGSVC	Yes	1.616	Yes	NA,NA	NA	NA
chr10:28902113	325072	INS	202	0.7999	0.6846	8	NA	NA	NA	NA	NA	NA	NA	NA	NA	No	ID=10-28902113-28902121-TA,10-28902151-28902161-TA,10-28902191-28902201-TA,10-28902276-28902286-AT;MOTIFS=TA,AT;STRUC=<VC24761>	HPRC,HGSVC	Yes	1.616	Yes	NA,NA	NA	NA
chr10:28902113	325070	INS	122	0.847	0.559	322	NA	NA	NA	NA	NA	NA	NA	NA	NA	No	ID=10-28902113-28902121-TA,10-28902151-28902161-TA,10-28902191-28902201-TA,10-28902276-28902286-AT;MOTIFS=TA,AT;STRUC=<VC24761>	HPRC,HGSVC	Yes	1.616	Yes	NA,NA	NA	NA
chr10:28902193	325076	INS	86	0.8204	0.659	19	NA	NA	NA	NA	NA	NA	NA	NA	NA	No	ID=10-28902113-28902121-TA,10-28902151-28902161-TA,10-28902191-28902201-TA,10-28902276-28902286-AT;MOTIFS=TA,AT;STRUC=<VC24761>	HPRC,HGSVC	Yes	1.616	Yes	NA,NA	NA	NA
chr10:28902213	325077	INS	82	0.8033	0.6881	3	NA	NA	NA	NA	NA	NA	NA	NA	NA	No	ID=10-28902113-28902121-TA,10-28902151-28902161-TA,10-28902191-28902201-TA,10-28902276-28902286-AT;MOTIFS=TA,AT;STRUC=<VC24761>	HPRC,HGSVC	Yes	1.616	Yes	NA,NA	NA	NA
chr10:28906485	325078	INS	316	0.8405	0.5968	6	NA	NA	NA	NA	NA	NA	NA	NA	NA	No	NA	NA	Yes	6.26	Yes	NA,NA	NA	NA
chr10:28917186	325079	DEL	55	0.8734	0.4621	1	NA	NA	NA	NA	NA	NA	NA	NA	NA	No	NA	NA	Yes	0.694	No	NA,NA	NA	NA
chr10:28972630	325080	INS	161	0.8033	0.6836	1	NA	NA	NA	NA	NA	NA	NA	NA	NA	No	NA	NA	Yes	5.591	No	NA,NA	NA	NA
chr10:29001648	325081	DEL	3030	0.9619	0.2319	5	NA	NA	NA	NA	NA	NA	NA	NA	NA	No	ID=10-29003075-29003090-TTTA,10-29003083-29003100-TTTAT,10-29003097-29003112-TTTAT,10-29003136-29003167-TATTT,10-29003176-29003195-TTATT,10-29003194-29003214-TATTT,10-29003211-29003228-TTTAT,10-29003221-29003240-TTTA,10-29003233-29003250-TTTAT,10-29003247-29003332-TTTAT;MOTIFS=TTTA,TATTT,TTATT,TTTAT;STRUC=<VC24774>,ID=10-29004162-29004174-TTA;MOTIFS=TTA;STRUC=<TR381792>,ID=10-29004184-29004196-TTA;MOTIFS=TTA;STRUC=(TTA)n,ID=10-29004312-29004329-TTA;MOTIFS=TTA;STRUC=<TR381793>,ID=10-29004460-29004470-CAC;MOTIFS=CAC;STRUC=<TR381794>,ID=10-29004623-29004632-TTA;MOTIFS=TTA;STRUC=<TR381795>,ID=10-29004642-29004652-T;MOTIFS=T;STRUC=<TR381796>	HPRC	Yes	0.457	No	NA,NA	NA	NA
chr10:29003231	325082	INS	124	0.833	0.6016	6	NA	NA	NA	NA	NA	NA	NA	NA	NA	No	ID=10-29003075-29003090-TTTA,10-29003083-29003100-TTTAT,10-29003097-29003112-TTTAT,10-29003136-29003167-TATTT,10-29003176-29003195-TTATT,10-29003194-29003214-TATTT,10-29003211-29003228-TTTAT,10-29003221-29003240-TTTA,10-29003233-29003250-TTTAT,10-29003247-29003332-TTTAT;MOTIFS=TTTA,TATTT,TTATT,TTTAT;STRUC=<VC24774>	HGSVC,1KG-ONT	No	1.616	No	NA,NA	NA	NA
chr10:29003232	325083	INS	90	0.8752	0.4657	11	NA	NA	NA	NA	NA	NA	NA	NA	NA	No	ID=10-29003075-29003090-TTTA,10-29003083-29003100-TTTAT,10-29003097-29003112-TTTAT,10-29003136-29003167-TATTT,10-29003176-29003195-TTATT,10-29003194-29003214-TATTT,10-29003211-29003228-TTTAT,10-29003221-29003240-TTTA,10-29003233-29003250-TTTAT,10-29003247-29003332-TTTAT;MOTIFS=TTTA,TATTT,TTATT,TTTAT;STRUC=<VC24774>	HGSVC,1KG-ONT	Yes	1.616	Yes	NA,NA	NA	NA
chr10:29003232	325084	INS	115	0.8507	0.52	10	NA	NA	NA	NA	NA	NA	NA	NA	NA	No	ID=10-29003075-29003090-TTTA,10-29003083-29003100-TTTAT,10-29003097-29003112-TTTAT,10-29003136-29003167-TATTT,10-29003176-29003195-TTATT,10-29003194-29003214-TATTT,10-29003211-29003228-TTTAT,10-29003221-29003240-TTTA,10-29003233-29003250-TTTAT,10-29003247-29003332-TTTAT;MOTIFS=TTTA,TATTT,TTATT,TTTAT;STRUC=<VC24774>	HGSVC,1KG-ONT	Yes	1.616	Yes	NA,NA	NA	NA
chr10:29003233	325087	INS	225	0.8463	0.5623	2	NA	NA	NA	NA	NA	NA	NA	NA	NA	No	ID=10-29003075-29003090-TTTA,10-29003083-29003100-TTTAT,10-29003097-29003112-TTTAT,10-29003136-29003167-TATTT,10-29003176-29003195-TTATT,10-29003194-29003214-TATTT,10-29003211-29003228-TTTAT,10-29003221-29003240-TTTA,10-29003233-29003250-TTTAT,10-29003247-29003332-TTTAT;MOTIFS=TTTA,TATTT,TTATT,TTTAT;STRUC=<VC24774>	NA	Yes	1.616	Yes	NA,NA	NA	NA
chr10:29003233	325091	DEL	64	0.9691	0.3197	5	NA	NA	NA	NA	NA	NA	NA	NA	NA	No	ID=10-29003075-29003090-TTTA,10-29003083-29003100-TTTAT,10-29003097-29003112-TTTAT,10-29003136-29003167-TATTT,10-29003176-29003195-TTATT,10-29003194-29003214-TATTT,10-29003211-29003228-TTTAT,10-29003221-29003240-TTTA,10-29003233-29003250-TTTAT,10-29003247-29003332-TTTAT;MOTIFS=TTTA,TATTT,TTATT,TTTAT;STRUC=<VC24774>	HPRC,HGSVC,1KG-ONT	No	0.562	Yes	NA,NA	NA	NA
chr10:29003233	325090	DEL	59	0.8531	0.5306	12	NA	NA	NA	NA	NA	NA	NA	NA	NA	No	ID=10-29003075-29003090-TTTA,10-29003083-29003100-TTTAT,10-29003097-29003112-TTTAT,10-29003136-29003167-TATTT,10-29003176-29003195-TTATT,10-29003194-29003214-TATTT,10-29003211-29003228-TTTAT,10-29003221-29003240-TTTA,10-29003233-29003250-TTTAT,10-29003247-29003332-TTTAT;MOTIFS=TTTA,TATTT,TTATT,TTTAT;STRUC=<VC24774>	HPRC,HGSVC,1KG-ONT	No	0.562	Yes	NA,NA	NA	NA
chr10:29003233	325089	DEL	52	0.9068	0.5366	46	NA	NA	NA	NA	NA	NA	NA	NA	NA	No	ID=10-29003075-29003090-TTTA,10-29003083-29003100-TTTAT,10-29003097-29003112-TTTAT,10-29003136-29003167-TATTT,10-29003176-29003195-TTATT,10-29003194-29003214-TATTT,10-29003211-29003228-TTTAT,10-29003221-29003240-TTTA,10-29003233-29003250-TTTAT,10-29003247-29003332-TTTAT;MOTIFS=TTTA,TATTT,TTATT,TTTAT;STRUC=<VC24774>	HPRC,HGSVC,1KG-ONT	No	0.69	Yes	NA,NA	NA	NA
chr10:29003233	325088	INS	390	0.8565	0.557	1	NA	NA	NA	NA	NA	NA	NA	NA	NA	No	ID=10-29003075-29003090-TTTA,10-29003083-29003100-TTTAT,10-29003097-29003112-TTTAT,10-29003136-29003167-TATTT,10-29003176-29003195-TTATT,10-29003194-29003214-TATTT,10-29003211-29003228-TTTAT,10-29003221-29003240-TTTA,10-29003233-29003250-TTTAT,10-29003247-29003332-TTTAT;MOTIFS=TTTA,TATTT,TTATT,TTTAT;STRUC=<VC24774>	NA	Yes	1.616	No	NA,NA	NA	NA
chr10:29003233	325086	INS	75	0.8646	0.5147	5	NA	NA	NA	NA	NA	NA	NA	NA	NA	No	ID=10-29003075-29003090-TTTA,10-29003083-29003100-TTTAT,10-29003097-29003112-TTTAT,10-29003136-29003167-TATTT,10-29003176-29003195-TTATT,10-29003194-29003214-TATTT,10-29003211-29003228-TTTAT,10-29003221-29003240-TTTA,10-29003233-29003250-TTTAT,10-29003247-29003332-TTTAT;MOTIFS=TTTA,TATTT,TTATT,TTTAT;STRUC=<VC24774>	HGSVC	Yes	1.616	Yes	NA,NA	NA	NA
chr10:29003233	325085	INS	370	0.8255	0.6204	1	NA	NA	NA	NA	NA	NA	NA	NA	NA	No	ID=10-29003075-29003090-TTTA,10-29003083-29003100-TTTAT,10-29003097-29003112-TTTAT,10-29003136-29003167-TATTT,10-29003176-29003195-TTATT,10-29003194-29003214-TATTT,10-29003211-29003228-TTTAT,10-29003221-29003240-TTTA,10-29003233-29003250-TTTAT,10-29003247-29003332-TTTAT;MOTIFS=TTTA,TATTT,TTATT,TTTAT;STRUC=<VC24774>	NA	Yes	1.616	No	NA,NA	NA	NA
chr10:29003247	325092	DEL	55	0.8896	0.3993	47	NA	NA	NA	NA	NA	NA	NA	NA	NA	No	ID=10-29003075-29003090-TTTA,10-29003083-29003100-TTTAT,10-29003097-29003112-TTTAT,10-29003136-29003167-TATTT,10-29003176-29003195-TTATT,10-29003194-29003214-TATTT,10-29003211-29003228-TTTAT,10-29003221-29003240-TTTA,10-29003233-29003250-TTTAT,10-29003247-29003332-TTTAT;MOTIFS=TTTA,TATTT,TTATT,TTTAT;STRUC=<VC24774>	HPRC,HGSVC,1KG-ONT	No	0.58	Yes	NA,NA	NA	NA
chr10:29003328	325093	INS	84	0.871	0.5025	6	NA	NA	NA	NA	NA	NA	NA	NA	NA	No	ID=10-29003075-29003090-TTTA,10-29003083-29003100-TTTAT,10-29003097-29003112-TTTAT,10-29003136-29003167-TATTT,10-29003176-29003195-TTATT,10-29003194-29003214-TATTT,10-29003211-29003228-TTTAT,10-29003221-29003240-TTTA,10-29003233-29003250-TTTAT,10-29003247-29003332-TTTAT;MOTIFS=TTTA,TATTT,TTATT,TTTAT;STRUC=<VC24774>	HGSVC,1KG-ONT	Yes	1.616	Yes	NA,NA	NA	NA
chr10:29003331	325094	INS	104	0.9211	0.2922	23	NA	NA	NA	NA	NA	NA	NA	NA	NA	No	ID=10-29003075-29003090-TTTA,10-29003083-29003100-TTTAT,10-29003097-29003112-TTTAT,10-29003136-29003167-TATTT,10-29003176-29003195-TTATT,10-29003194-29003214-TATTT,10-29003211-29003228-TTTAT,10-29003221-29003240-TTTA,10-29003233-29003250-TTTAT,10-29003247-29003332-TTTAT;MOTIFS=TTTA,TATTT,TTATT,TTTAT;STRUC=<VC24774>	HGSVC,1KG-ONT	Yes	1.616	Yes	NA,NA	NA	NA
chr10:29003331	325095	INS	61	0.8888	0.4099	2	NA	NA	NA	NA	NA	NA	NA	NA	NA	No	ID=10-29003075-29003090-TTTA,10-29003083-29003100-TTTAT,10-29003097-29003112-TTTAT,10-29003136-29003167-TATTT,10-29003176-29003195-TTATT,10-29003194-29003214-TATTT,10-29003211-29003228-TTTAT,10-29003221-29003240-TTTA,10-29003233-29003250-TTTAT,10-29003247-29003332-TTTAT;MOTIFS=TTTA,TATTT,TTATT,TTTAT;STRUC=<VC24774>	HGSVC	Yes	1.616	Yes	NA,NA	NA	NA
chr10:29003331	325096	INS	146	0.9627	0.1679	2	NA	NA	NA	NA	NA	NA	NA	NA	NA	No	ID=10-29003075-29003090-TTTA,10-29003083-29003100-TTTAT,10-29003097-29003112-TTTAT,10-29003136-29003167-TATTT,10-29003176-29003195-TTATT,10-29003194-29003214-TATTT,10-29003211-29003228-TTTAT,10-29003221-29003240-TTTA,10-29003233-29003250-TTTAT,10-29003247-29003332-TTTAT;MOTIFS=TTTA,TATTT,TTATT,TTTAT;STRUC=<VC24774>	1KG-ONT	Yes	1.616	No	NA,NA	NA	NA
chr10:29040618	325097	INS	64	0.8977	0.5673	3	NA	NA	NA	NA	NA	NA	NA	NA	NA	No	NA	HPRC	No	0.746	Yes	NA,NA	NA	NA
chr10:29084290	325098	INS	422	0.9602	0.3285	5	NA	NA	NA	NA	NA	NA	NA	NA	NA	No	ID=10-29084285-29084295-A,10-29084299-29084312-A;MOTIFS=A;STRUC=<VC24791>	HPRC	Yes	1.616	No	NA,NA	NA	NA
chr10:29125683	325100	INS	123	0.8067	0.689	4	NA	NA	NA	NA	NA	NA	NA	NA	NA	No	NA	HPRC,HGSVC,1KG-ONT	No	2.238	Yes	NA,NA	NA	NA
chr10:29125683	325099	INS	104	0.8119	0.6717	67	NA	NA	NA	NA	NA	NA	NA	NA	NA	No	NA	HPRC,HGSVC,1KG-ONT	No	2.238	Yes	NA,NA	NA	NA
chr10:29125684	325101	INS	93	0.9084	0.3485	8	NA	NA	NA	NA	NA	NA	NA	NA	NA	No	ID=10-29125688-29125754-TTTC,10-29125752-29125766-TTCT,10-29125763-29125773-T;MOTIFS=TTTC,T,TTCT;STRUC=<VC24798>	HPRC,HGSVC,1KG-ONT	No	2.238	No	NA,NA	NA	NA
chr10:29125686	325102	INS	99	0.8076	0.6756	63	NA	NA	NA	NA	NA	NA	NA	NA	NA	No	ID=10-29125688-29125754-TTTC,10-29125752-29125766-TTCT,10-29125763-29125773-T;MOTIFS=TTTC,T,TTCT;STRUC=<VC24798>	HPRC,HGSVC,1KG-ONT	No	2.238	Yes	NA,NA	NA	NA
chr10:29125688	325110	INS	85	0.9234	0.2878	16	NA	NA	NA	NA	NA	NA	NA	NA	NA	No	ID=10-29125688-29125754-TTTC,10-29125752-29125766-TTCT,10-29125763-29125773-T;MOTIFS=TTTC,T,TTCT;STRUC=<VC24798>	HPRC,HGSVC,1KG-ONT	No	2.238	Yes	NA,NA	NA	NA
chr10:29125688	325116	INS	56	0.8387	0.5886	31	NA	NA	NA	NA	NA	NA	NA	NA	NA	No	ID=10-29125688-29125754-TTTC,10-29125752-29125766-TTCT,10-29125763-29125773-T;MOTIFS=TTTC,T,TTCT;STRUC=<VC24798>	HPRC,HGSVC	No	2.238	Yes	NA,NA	NA	NA
chr10:29125688	325115	INS	129	0.8652	0.5049	26	NA	NA	NA	NA	NA	NA	NA	NA	NA	No	ID=10-29125688-29125754-TTTC,10-29125752-29125766-TTCT,10-29125763-29125773-T;MOTIFS=TTTC,T,TTCT;STRUC=<VC24798>	HPRC,HGSVC,1KG-ONT	No	2.238	Yes	NA,NA	NA	NA
chr10:29125688	325114	INS	120	0.8274	0.6704	37	NA	NA	NA	NA	NA	NA	NA	NA	NA	No	ID=10-29125688-29125754-TTTC,10-29125752-29125766-TTCT,10-29125763-29125773-T;MOTIFS=TTTC,T,TTCT;STRUC=<VC24798>	HPRC,HGSVC,1KG-ONT	No	2.238	Yes	NA,NA	NA	NA
chr10:29125688	325113	INS	112	0.8256	0.686	39	NA	NA	NA	NA	NA	NA	NA	NA	NA	No	ID=10-29125688-29125754-TTTC,10-29125752-29125766-TTCT,10-29125763-29125773-T;MOTIFS=TTTC,T,TTCT;STRUC=<VC24798>	HPRC,HGSVC,1KG-ONT	No	2.238	Yes	NA,NA	NA	NA
chr10:29125688	325112	INS	116	0.8053	0.6858	24	NA	NA	NA	NA	NA	NA	NA	NA	NA	No	ID=10-29125688-29125754-TTTC,10-29125752-29125766-TTCT,10-29125763-29125773-T;MOTIFS=TTTC,T,TTCT;STRUC=<VC24798>	HPRC,HGSVC,1KG-ONT	No	2.238	Yes	NA,NA	NA	NA
chr10:29125688	325111	INS	138	0.8405	0.5572	9	NA	NA	NA	NA	NA	NA	NA	NA	NA	No	ID=10-29125688-29125754-TTTC,10-29125752-29125766-TTCT,10-29125763-29125773-T;MOTIFS=TTTC,T,TTCT;STRUC=<VC24798>	HPRC,HGSVC,1KG-ONT	No	2.238	Yes	NA,NA	NA	NA
chr10:29125688	325109	INS	106	0.8034	0.6817	2	NA	NA	NA	NA	NA	NA	NA	NA	NA	No	ID=10-29125688-29125754-TTTC,10-29125752-29125766-TTCT,10-29125763-29125773-T;MOTIFS=TTTC,T,TTCT;STRUC=<VC24798>	HPRC,HGSVC,1KG-ONT	No	2.238	No	NA,NA	NA	NA
chr10:29125688	325108	INS	100	0.8653	0.492	4	NA	NA	NA	NA	NA	NA	NA	NA	NA	No	ID=10-29125688-29125754-TTTC,10-29125752-29125766-TTCT,10-29125763-29125773-T;MOTIFS=TTTC,T,TTCT;STRUC=<VC24798>	HPRC,HGSVC,1KG-ONT	No	2.238	No	NA,NA	NA	NA
chr10:29125688	325107	INS	92	0.8217	0.6564	2	NA	NA	NA	NA	NA	NA	NA	NA	NA	No	ID=10-29125688-29125754-TTTC,10-29125752-29125766-TTCT,10-29125763-29125773-T;MOTIFS=TTTC,T,TTCT;STRUC=<VC24798>	HPRC,HGSVC,1KG-ONT	No	2.238	No	NA,NA	NA	NA
chr10:29125688	325106	INS	84	0.8347	0.6092	7	NA	NA	NA	NA	NA	NA	NA	NA	NA	No	ID=10-29125688-29125754-TTTC,10-29125752-29125766-TTCT,10-29125763-29125773-T;MOTIFS=TTTC,T,TTCT;STRUC=<VC24798>	HPRC,HGSVC,1KG-ONT	No	2.238	Yes	NA,NA	NA	NA
chr10:29125688	325105	INS	93	0.8658	0.5015	90	NA	NA	NA	NA	NA	NA	NA	NA	NA	No	ID=10-29125688-29125754-TTTC,10-29125752-29125766-TTCT,10-29125763-29125773-T;MOTIFS=TTTC,T,TTCT;STRUC=<VC24798>	HPRC,HGSVC,1KG-ONT	No	2.238	Yes	NA,NA	NA	NA
chr10:29125688	325104	INS	105	0.8364	0.6237	64	NA	NA	NA	NA	NA	NA	NA	NA	NA	No	ID=10-29125688-29125754-TTTC,10-29125752-29125766-TTCT,10-29125763-29125773-T;MOTIFS=TTTC,T,TTCT;STRUC=<VC24798>	HPRC,HGSVC,1KG-ONT	No	2.238	Yes	NA,NA	NA	NA
chr10:29125688	325103	INS	106	0.8851	0.4315	23	NA	NA	NA	NA	NA	NA	NA	NA	NA	No	ID=10-29125688-29125754-TTTC,10-29125752-29125766-TTCT,10-29125763-29125773-T;MOTIFS=TTTC,T,TTCT;STRUC=<VC24798>	HPRC,HGSVC,1KG-ONT	No	2.238	Yes	NA,NA	NA	NA
chr10:29125689	325117	INS	97	0.8133	0.6671	27	NA	NA	NA	NA	NA	NA	NA	NA	NA	No	ID=10-29125688-29125754-TTTC,10-29125752-29125766-TTCT,10-29125763-29125773-T;MOTIFS=TTTC,T,TTCT;STRUC=<VC24798>	HPRC,HGSVC,1KG-ONT	No	2.238	Yes	NA,NA	NA	NA
chr10:29125695	325123	INS	85	0.8955	0.3918	94	NA	NA	NA	NA	NA	NA	NA	NA	NA	No	ID=10-29125688-29125754-TTTC,10-29125752-29125766-TTCT,10-29125763-29125773-T;MOTIFS=TTTC,T,TTCT;STRUC=<VC24798>	HPRC,HGSVC,1KG-ONT	No	2.238	Yes	NA,NA	NA	NA
chr10:29125695	325122	INS	77	0.9122	0.3198	30	NA	NA	NA	NA	NA	NA	NA	NA	NA	No	ID=10-29125688-29125754-TTTC,10-29125752-29125766-TTCT,10-29125763-29125773-T;MOTIFS=TTTC,T,TTCT;STRUC=<VC24798>	HPRC,HGSVC,1KG-ONT	No	2.238	Yes	NA,NA	NA	NA
chr10:29125695	325120	INS	69	0.868	0.4937	35	NA	NA	NA	NA	NA	NA	NA	NA	NA	No	ID=10-29125688-29125754-TTTC,10-29125752-29125766-TTCT,10-29125763-29125773-T;MOTIFS=TTTC,T,TTCT;STRUC=<VC24798>	HPRC,HGSVC	No	2.238	Yes	NA,NA	NA	NA
chr10:29125695	325118	INS	53	0.8279	0.6133	22	NA	NA	NA	NA	NA	NA	NA	NA	NA	No	ID=10-29125688-29125754-TTTC,10-29125752-29125766-TTCT,10-29125763-29125773-T;MOTIFS=TTTC,T,TTCT;STRUC=<VC24798>	HPRC,HGSVC	No	2.238	Yes	NA,NA	NA	NA
chr10:29125695	325121	INS	73	0.8658	0.4997	35	NA	NA	NA	NA	NA	NA	NA	NA	NA	No	ID=10-29125688-29125754-TTTC,10-29125752-29125766-TTCT,10-29125763-29125773-T;MOTIFS=TTTC,T,TTCT;STRUC=<VC24798>	HPRC,HGSVC,1KG-ONT	No	2.238	Yes	NA,NA	NA	NA
chr10:29125695	325119	INS	65	0.8347	0.6036	31	NA	NA	NA	NA	NA	NA	NA	NA	NA	No	ID=10-29125688-29125754-TTTC,10-29125752-29125766-TTCT,10-29125763-29125773-T;MOTIFS=TTTC,T,TTCT;STRUC=<VC24798>	HPRC,HGSVC	No	2.238	Yes	NA,NA	NA	NA
chr10:29125699	325125	INS	61	0.8471	0.5854	21	NA	NA	NA	NA	NA	NA	NA	NA	NA	No	ID=10-29125688-29125754-TTTC,10-29125752-29125766-TTCT,10-29125763-29125773-T;MOTIFS=TTTC,T,TTCT;STRUC=<VC24798>	HPRC,HGSVC	No	2.238	Yes	NA,NA	NA	NA
chr10:29125699	325126	INS	139	0.8097	0.6863	9	NA	NA	NA	NA	NA	NA	NA	NA	NA	No	ID=10-29125688-29125754-TTTC,10-29125752-29125766-TTCT,10-29125763-29125773-T;MOTIFS=TTTC,T,TTCT;STRUC=<VC24798>	HPRC,HGSVC,1KG-ONT	No	2.238	No	NA,NA	NA	NA
chr10:29125699	325124	INS	57	0.8541	0.5567	17	NA	NA	NA	NA	NA	NA	NA	NA	NA	No	ID=10-29125688-29125754-TTTC,10-29125752-29125766-TTCT,10-29125763-29125773-T;MOTIFS=TTTC,T,TTCT;STRUC=<VC24798>	HPRC,HGSVC	No	2.238	Yes	NA,NA	NA	NA
chr10:29125703	325127	INS	80	0.8794	0.5152	60	NA	NA	NA	NA	NA	NA	NA	NA	NA	No	ID=10-29125688-29125754-TTTC,10-29125752-29125766-TTCT,10-29125763-29125773-T;MOTIFS=TTTC,T,TTCT;STRUC=<VC24798>	HPRC,HGSVC,1KG-ONT	No	2.238	Yes	NA,NA	NA	NA
chr10:29125726	325128	INS	66	0.841	0.5976	1	NA	NA	NA	NA	NA	NA	NA	NA	NA	No	ID=10-29125688-29125754-TTTC,10-29125752-29125766-TTCT,10-29125763-29125773-T;MOTIFS=TTTC,T,TTCT;STRUC=<VC24798>	HPRC,HGSVC	No	2.238	No	NA,NA	NA	NA
chr10:29169643	325129	DEL	191	0.8327	0.6295	98	NA	NA	NA	NA	NA	NA	NA	NA	NA	No	NA	HPRC,HGSVC,1KG-ONT	Yes	3.944	Yes	NA,NA	NA	NA
chr10:29182941	325130	INS	60	0.9274	0.3041	5	NA	NA	NA	NA	NA	NA	NA	NA	NA	No	NA	HPRC,HGSVC	Yes	1.616	Yes	NA,NA	NA	NA
chr10:29198110	325131	INS	64	0.9441	0.2159	5	NA	NA	NA	NA	NA	NA	NA	NA	NA	No	NA	HPRC,HGSVC	Yes	1.616	Yes	NA,NA	NA	NA
chr10:29198110	325132	INS	80	0.865	0.5084	28	NA	NA	NA	NA	NA	NA	NA	NA	NA	No	NA	HPRC,HGSVC	Yes	1.616	Yes	NA,NA	NA	NA
chr10:29203473	325133	INS	58	0.9462	0.2285	66	NA	NA	NA	NA	NA	NA	NA	NA	NA	No	NA	HPRC,HGSVC,1KG-ONT	Yes	3.242	Yes	NA,NA	NA	NA
chr10:29241800	325134	INS	117	0.8112	0.6502	16	NA	NA	NA	NA	NA	NA	NA	NA	NA	No	ID=10-29241768-29241777-AAG,10-29241779-29241795-AAAGA,10-29241800-29241815-GAAG,10-29241837-29241849-GGAA,10-29241869-29241886-GAAG,10-29241889-29241900-AG,10-29241897-29241910-AGAA,10-29241909-29241921-AAG,10-29241915-29241931-AGGA,10-29241936-29241951-GGAGG;MOTIFS=AGGA,GGAA,AAAGA,AG,AAG,GGAGG,GAAG,AGAA;STRUC=<VC24810>	HPRC,HGSVC,1KG-ONT	Yes	3.322	Yes	NA,NA	NA	NA
chr10:29241893	325135	INS	104	0.8444	0.5855	23	NA	NA	NA	NA	NA	NA	NA	NA	NA	No	ID=10-29241768-29241777-AAG,10-29241779-29241795-AAAGA,10-29241800-29241815-GAAG,10-29241837-29241849-GGAA,10-29241869-29241886-GAAG,10-29241889-29241900-AG,10-29241897-29241910-AGAA,10-29241909-29241921-AAG,10-29241915-29241931-AGGA,10-29241936-29241951-GGAGG;MOTIFS=AGGA,GGAA,AAAGA,AG,AAG,GGAGG,GAAG,AGAA;STRUC=<VC24810>	HPRC,HGSVC,1KG-ONT	Yes	3.322	Yes	NA,NA	NA	NA
chr10:29241895	325136	INS	113	0.9202	0.4854	60	NA	NA	NA	NA	NA	NA	NA	NA	NA	No	ID=10-29241768-29241777-AAG,10-29241779-29241795-AAAGA,10-29241800-29241815-GAAG,10-29241837-29241849-GGAA,10-29241869-29241886-GAAG,10-29241889-29241900-AG,10-29241897-29241910-AGAA,10-29241909-29241921-AAG,10-29241915-29241931-AGGA,10-29241936-29241951-GGAGG;MOTIFS=AGGA,GGAA,AAAGA,AG,AAG,GGAGG,GAAG,AGAA;STRUC=<VC24810>	HPRC,HGSVC,1KG-ONT	Yes	3.322	Yes	NA,NA	NA	NA
chr10:29241895	325139	INS	158	0.8098	0.6756	21	NA	NA	NA	NA	NA	NA	NA	NA	NA	No	ID=10-29241768-29241777-AAG,10-29241779-29241795-AAAGA,10-29241800-29241815-GAAG,10-29241837-29241849-GGAA,10-29241869-29241886-GAAG,10-29241889-29241900-AG,10-29241897-29241910-AGAA,10-29241909-29241921-AAG,10-29241915-29241931-AGGA,10-29241936-29241951-GGAGG;MOTIFS=AGGA,GGAA,AAAGA,AG,AAG,GGAGG,GAAG,AGAA;STRUC=<VC24810>	HPRC,HGSVC,1KG-ONT	Yes	3.322	Yes	NA,NA	NA	NA
chr10:29241895	325138	INS	128	0.8737	0.4749	13	NA	NA	NA	NA	NA	NA	NA	NA	NA	No	ID=10-29241768-29241777-AAG,10-29241779-29241795-AAAGA,10-29241800-29241815-GAAG,10-29241837-29241849-GGAA,10-29241869-29241886-GAAG,10-29241889-29241900-AG,10-29241897-29241910-AGAA,10-29241909-29241921-AAG,10-29241915-29241931-AGGA,10-29241936-29241951-GGAGG;MOTIFS=AGGA,GGAA,AAAGA,AG,AAG,GGAGG,GAAG,AGAA;STRUC=<VC24810>	HPRC,HGSVC,1KG-ONT	Yes	3.322	No	NA,NA	NA	NA
chr10:29241895	325137	INS	206	0.8288	0.6331	1	NA	NA	NA	NA	NA	NA	NA	NA	NA	No	ID=10-29241768-29241777-AAG,10-29241779-29241795-AAAGA,10-29241800-29241815-GAAG,10-29241837-29241849-GGAA,10-29241869-29241886-GAAG,10-29241889-29241900-AG,10-29241897-29241910-AGAA,10-29241909-29241921-AAG,10-29241915-29241931-AGGA,10-29241936-29241951-GGAGG;MOTIFS=AGGA,GGAA,AAAGA,AG,AAG,GGAGG,GAAG,AGAA;STRUC=<VC24810>	HPRC,HGSVC	Yes	3.322	No	NA,NA	NA	NA
chr10:29241901	325140	INS	120	0.9737	0.1125	680	NA	NA	NA	NA	NA	NA	NA	NA	NA	No	ID=10-29241768-29241777-AAG,10-29241779-29241795-AAAGA,10-29241800-29241815-GAAG,10-29241837-29241849-GGAA,10-29241869-29241886-GAAG,10-29241889-29241900-AG,10-29241897-29241910-AGAA,10-29241909-29241921-AAG,10-29241915-29241931-AGGA,10-29241936-29241951-GGAGG;MOTIFS=AGGA,GGAA,AAAGA,AG,AAG,GGAGG,GAAG,AGAA;STRUC=<VC24810>	HPRC,HGSVC,1KG-ONT	Yes	3.322	Yes	NA,NA	NA	NA
chr10:29241901	325141	INS	235	0.8035	0.6777	3	NA	NA	NA	NA	NA	NA	NA	NA	NA	No	ID=10-29241768-29241777-AAG,10-29241779-29241795-AAAGA,10-29241800-29241815-GAAG,10-29241837-29241849-GGAA,10-29241869-29241886-GAAG,10-29241889-29241900-AG,10-29241897-29241910-AGAA,10-29241909-29241921-AAG,10-29241915-29241931-AGGA,10-29241936-29241951-GGAGG;MOTIFS=AGGA,GGAA,AAAGA,AG,AAG,GGAGG,GAAG,AGAA;STRUC=<VC24810>	HPRC,HGSVC	Yes	3.322	No	NA,NA	NA	NA
chr10:29241901	325142	INS	102	0.8254	0.6173	2	NA	NA	NA	NA	NA	NA	NA	NA	NA	No	ID=10-29241768-29241777-AAG,10-29241779-29241795-AAAGA,10-29241800-29241815-GAAG,10-29241837-29241849-GGAA,10-29241869-29241886-GAAG,10-29241889-29241900-AG,10-29241897-29241910-AGAA,10-29241909-29241921-AAG,10-29241915-29241931-AGGA,10-29241936-29241951-GGAGG;MOTIFS=AGGA,GGAA,AAAGA,AG,AAG,GGAGG,GAAG,AGAA;STRUC=<VC24810>	HPRC,HGSVC,1KG-ONT	Yes	3.322	No	NA,NA	NA	NA
chr10:29241901	325143	INS	168	0.8849	0.4293	56	NA	NA	NA	NA	NA	NA	NA	NA	NA	No	ID=10-29241768-29241777-AAG,10-29241779-29241795-AAAGA,10-29241800-29241815-GAAG,10-29241837-29241849-GGAA,10-29241869-29241886-GAAG,10-29241889-29241900-AG,10-29241897-29241910-AGAA,10-29241909-29241921-AAG,10-29241915-29241931-AGGA,10-29241936-29241951-GGAGG;MOTIFS=AGGA,GGAA,AAAGA,AG,AAG,GGAGG,GAAG,AGAA;STRUC=<VC24810>	HPRC,HGSVC	Yes	3.322	Yes	NA,NA	NA	NA
chr10:29241901	325144	INS	264	0.8328	0.6185	6	NA	NA	NA	NA	NA	NA	NA	NA	NA	No	ID=10-29241768-29241777-AAG,10-29241779-29241795-AAAGA,10-29241800-29241815-GAAG,10-29241837-29241849-GGAA,10-29241869-29241886-GAAG,10-29241889-29241900-AG,10-29241897-29241910-AGAA,10-29241909-29241921-AAG,10-29241915-29241931-AGGA,10-29241936-29241951-GGAGG;MOTIFS=AGGA,GGAA,AAAGA,AG,AAG,GGAGG,GAAG,AGAA;STRUC=<VC24810>	HPRC,HGSVC	No	3.322	Yes	NA,NA	NA	NA
chr10:29241901	325145	INS	120	0.8542	0.5986	43	NA	NA	NA	NA	NA	NA	NA	NA	NA	No	ID=10-29241768-29241777-AAG,10-29241779-29241795-AAAGA,10-29241800-29241815-GAAG,10-29241837-29241849-GGAA,10-29241869-29241886-GAAG,10-29241889-29241900-AG,10-29241897-29241910-AGAA,10-29241909-29241921-AAG,10-29241915-29241931-AGGA,10-29241936-29241951-GGAGG;MOTIFS=AGGA,GGAA,AAAGA,AG,AAG,GGAGG,GAAG,AGAA;STRUC=<VC24810>	HPRC,HGSVC,1KG-ONT	Yes	3.322	Yes	NA,NA	NA	NA
chr10:29241901	325146	INS	214	0.8081	0.6894	4	NA	NA	NA	NA	NA	NA	NA	NA	NA	No	ID=10-29241768-29241777-AAG,10-29241779-29241795-AAAGA,10-29241800-29241815-GAAG,10-29241837-29241849-GGAA,10-29241869-29241886-GAAG,10-29241889-29241900-AG,10-29241897-29241910-AGAA,10-29241909-29241921-AAG,10-29241915-29241931-AGGA,10-29241936-29241951-GGAGG;MOTIFS=AGGA,GGAA,AAAGA,AG,AAG,GGAGG,GAAG,AGAA;STRUC=<VC24810>	HPRC,HGSVC	Yes	3.322	No	NA,NA	NA	NA
chr10:29241912	325147	INS	113	0.8359	0.5987	98	NA	NA	NA	NA	NA	NA	NA	NA	NA	No	ID=10-29241768-29241777-AAG,10-29241779-29241795-AAAGA,10-29241800-29241815-GAAG,10-29241837-29241849-GGAA,10-29241869-29241886-GAAG,10-29241889-29241900-AG,10-29241897-29241910-AGAA,10-29241909-29241921-AAG,10-29241915-29241931-AGGA,10-29241936-29241951-GGAGG;MOTIFS=AGGA,GGAA,AAAGA,AG,AAG,GGAGG,GAAG,AGAA;STRUC=<VC24810>	HPRC,HGSVC,1KG-ONT	Yes	3.322	Yes	NA,NA	NA	NA
chr10:29241927	325148	INS	127	0.8172	0.6671	2	NA	NA	NA	NA	NA	NA	NA	NA	NA	No	ID=10-29241768-29241777-AAG,10-29241779-29241795-AAAGA,10-29241800-29241815-GAAG,10-29241837-29241849-GGAA,10-29241869-29241886-GAAG,10-29241889-29241900-AG,10-29241897-29241910-AGAA,10-29241909-29241921-AAG,10-29241915-29241931-AGGA,10-29241936-29241951-GGAGG;MOTIFS=AGGA,GGAA,AAAGA,AG,AAG,GGAGG,GAAG,AGAA;STRUC=<VC24810>	HPRC,HGSVC,1KG-ONT	Yes	3.322	Yes	NA,NA	NA	NA
chr10:29254265	325150	INS	120	0.8425	0.6006	3	NA	NA	NA	NA	NA	NA	NA	NA	NA	No	ID=10-29254182-29254193-AGG,10-29254221-29254231-AGG,10-29254244-29254253-AAG,10-29254268-29254281-AGG,10-29254282-29254291-GAG,10-29254299-29254311-GAG,10-29254328-29254339-AGG,10-29254342-29254355-AGG,10-29254356-29254370-GAG,10-29254373-29254387-GGA;MOTIFS=GAG,GGA,AAG,AGG;STRUC=<VC24812>	HGSVC,1KG-ONT	Yes	2.066	Yes	NA,NA	NA	NA
chr10:29254265	325149	INS	60	0.9776	0.101	82	NA	NA	NA	NA	NA	NA	NA	NA	NA	No	ID=10-29254182-29254193-AGG,10-29254221-29254231-AGG,10-29254244-29254253-AAG,10-29254268-29254281-AGG,10-29254282-29254291-GAG,10-29254299-29254311-GAG,10-29254328-29254339-AGG,10-29254342-29254355-AGG,10-29254356-29254370-GAG,10-29254373-29254387-GGA;MOTIFS=GAG,GGA,AAG,AGG;STRUC=<VC24812>	HPRC,HGSVC	Yes	2.066	Yes	NA,NA	NA	NA
chr10:29263049	325151	DEL	233	0.8518	0.5514	2	NA	NA	NA	NA	NA	NA	NA	NA	NA	No	ID=10-29262966-29262983-AG,10-29262987-29263001-GAAA,10-29263027-29263045-AAAAG,10-29263045-29263064-GAAG,10-29263077-29263090-AGGA,10-29263088-29263105-AAAGA,10-29263135-29263163-AAGC,10-29263170-29263179-TTC,10-29263261-29263281-GGGA,10-29263282-29263297-GAAG;MOTIFS=AGGA,GGGA,AAAGA,AAAAG,AG,TTC,GAAG,GAAA,AAGC;STRUC=<VC24814>,ID=10-29263098-29263162-AAAG;MOTIFS=AAAG;STRUC=<TR382201>	NA	Yes	0.988	Yes	NA,NA	NA	NA
chr10:29267741	325152	INS	1458	0.8506	0.5621	1	NA	NA	NA	NA	NA	NA	NA	NA	NA	No	NA	NA	No	3.188	No	NA,NA	NA	NA
chr10:29281824	325153	INS	104	0.8543	0.5296	126	NA	NA	NA	NA	NA	NA	NA	NA	NA	No	NA	HPRC,HGSVC,1KG-ONT	Yes	0.745	Yes	NA,NA	NA	NA
chr10:29306250	325154	DEL	324	0.9444	0.1902	109	NA	NA	NA	NA	NA	NA	NA	NA	NA	Yes	ID=10-29306549-29306575-A;MOTIFS=A;STRUC=<TR382274>	HPRC,HGSVC,1KG-ONT	No	2.409	Yes	NA,NA	NA	NA
chr10:29313085	325155	INS	354	0.8785	0.4717	1	NA	NA	NA	NA	NA	NA	NA	NA	NA	No	NA	NA	Yes	2.538	No	NA,NA	NA	NA
chr10:29333250	325156	INS	334	0.9294	0.3038	8	NA	NA	NA	NA	NA	NA	NA	NA	NA	No	ID=10-29333243-29333251-T;MOTIFS=T;STRUC=<TR382327>,ID=10-29333248-29333263-TTTC;MOTIFS=TTTC;STRUC=(TTTC)n	HGSVC	Yes	1.616	Yes	NA,NA	NA	NA
chr10:29376384	325157	INS	94	0.8879	0.4288	44	NA	NA	NA	NA	NA	NA	NA	NA	NA	No	ID=10-29376309-29376318-TA,10-29376343-29376352-AT;MOTIFS=TA,AT;STRUC=<VC24834>	HPRC,HGSVC	Yes	1.616	Yes	NA,NA	NA	NA
chr10:29376390	325159	INS	140	0.8817	0.4503	127	NA	NA	NA	NA	NA	NA	NA	NA	NA	No	ID=10-29376309-29376318-TA,10-29376343-29376352-AT;MOTIFS=TA,AT;STRUC=<VC24834>,ID=10-29376384-29376408-TA;MOTIFS=TA;STRUC=<TR382400>	HPRC,HGSVC,1KG-ONT	Yes	1.616	Yes	NA,NA	NA	NA
chr10:29376390	325160	INS	94	0.8904	0.4103	34	NA	NA	NA	NA	NA	NA	NA	NA	NA	No	ID=10-29376309-29376318-TA,10-29376343-29376352-AT;MOTIFS=TA,AT;STRUC=<VC24834>,ID=10-29376384-29376408-TA;MOTIFS=TA;STRUC=<TR382400>	HPRC,HGSVC	Yes	1.616	Yes	NA,NA	NA	NA
chr10:29376390	325158	INS	188	0.8471	0.5878	5	NA	NA	NA	NA	NA	NA	NA	NA	NA	No	ID=10-29376309-29376318-TA,10-29376343-29376352-AT;MOTIFS=TA,AT;STRUC=<VC24834>,ID=10-29376384-29376408-TA;MOTIFS=TA;STRUC=<TR382400>	HPRC,HGSVC,1KG-ONT	Yes	1.616	Yes	NA,NA	NA	NA
chr10:29385653	325161	DEL	144	0.9101	0.3052	262	NA	NA	NA	NA	NA	NA	NA	NA	NA	Yes	ID=10-29385641-29385657-A;MOTIFS=A;STRUC=<TR382413>,ID=10-29385778-29385787-A;MOTIFS=A;STRUC=<TR382414>	HPRC,HGSVC,1KG-ONT	No	0.119	Yes	NA,NA	NA	NA
chr10:29423047	325162	DEL	4445	0.865	0.5207	1	NA	NA	NA	NA	NA	NA	NA	NA	NA	No	ID=10-29423223-29423251-T,10-29423253-29423269-T;MOTIFS=T;STRUC=<VC24838>,ID=10-29424794-29424804-AT;MOTIFS=AT;STRUC=<TR382473>,ID=10-29425638-29425647-AC;MOTIFS=AC;STRUC=<TR382474>,ID=10-29426838-29426866-CTTTGCCCCAGCCA;MOTIFS=CTTTGCCCCAGCCA;STRUC=<TR382475>	NA	No	2.561	No	NA,NA	NA	NA
chr10:29423216	325163	DEL	575	0.9609	0.1512	552	NA	NA	NA	NA	NA	NA	NA	NA	NA	No	ID=10-29423223-29423251-T,10-29423253-29423269-T;MOTIFS=T;STRUC=<VC24838>	HPRC,HGSVC,1KG-ONT	No	1.459	Yes	NA,NA	NA	NA
chr10:29430492	325164	DEL	140	0.9149	0.317	54	NA	NA	NA	NA	NA	NA	NA	NA	NA	No	ID=10-29430445-29430499-TTCC,10-29430537-29430564-CTTC,10-29430563-29430576-TTCC,10-29430573-29430601-CCTC,10-29430598-29430622-CT,10-29430619-29430644-TCTT,10-29430652-29430664-TTTC,10-29430751-29430773-TTCC,10-29430779-29430793-TCTT,10-29430790-29430870-TTCC,10-29430793-29430868-CTTT,10-29430865-29430877-CTTC,10-29430875-29430888-TC,10-29430915-29430927-TTTC,10-29431019-29431053-TTCC,10-29431050-29431115-CTTT,10-29431112-29431131-TTCC,10-29431138-29431159-CCTC,10-29431221-29431230-CT,10-29431228-29431246-TCCT;MOTIFS=TCTT,TC,TCCT,CTTT,CT,TTCC,TTTC,CCTC,CTTC;STRUC=<VC24839>	HPRC,HGSVC,1KG-ONT	No	0.656	Yes	NA,NA	NA	NA
chr10:29430496	325165	DEL	132	0.8506	0.5957	51	NA	NA	NA	NA	NA	NA	NA	NA	NA	No	ID=10-29430445-29430499-TTCC,10-29430537-29430564-CTTC,10-29430563-29430576-TTCC,10-29430573-29430601-CCTC,10-29430598-29430622-CT,10-29430619-29430644-TCTT,10-29430652-29430664-TTTC,10-29430751-29430773-TTCC,10-29430779-29430793-TCTT,10-29430790-29430870-TTCC,10-29430793-29430868-CTTT,10-29430865-29430877-CTTC,10-29430875-29430888-TC,10-29430915-29430927-TTTC,10-29431019-29431053-TTCC,10-29431050-29431115-CTTT,10-29431112-29431131-TTCC,10-29431138-29431159-CCTC,10-29431221-29431230-CT,10-29431228-29431246-TCCT;MOTIFS=TCTT,TC,TCCT,CTTT,CT,TTCC,TTTC,CCTC,CTTC;STRUC=<VC24839>	HPRC,HGSVC,1KG-ONT	No	0.871	Yes	NA,NA	NA	NA
chr10:29430499	325166	DEL	120	0.8413	0.6013	4	NA	NA	NA	NA	NA	NA	NA	NA	NA	No	ID=10-29430445-29430499-TTCC,10-29430537-29430564-CTTC,10-29430563-29430576-TTCC,10-29430573-29430601-CCTC,10-29430598-29430622-CT,10-29430619-29430644-TCTT,10-29430652-29430664-TTTC,10-29430751-29430773-TTCC,10-29430779-29430793-TCTT,10-29430790-29430870-TTCC,10-29430793-29430868-CTTT,10-29430865-29430877-CTTC,10-29430875-29430888-TC,10-29430915-29430927-TTTC,10-29431019-29431053-TTCC,10-29431050-29431115-CTTT,10-29431112-29431131-TTCC,10-29431138-29431159-CCTC,10-29431221-29431230-CT,10-29431228-29431246-TCCT;MOTIFS=TCTT,TC,TCCT,CTTT,CT,TTCC,TTTC,CCTC,CTTC;STRUC=<VC24839>	HPRC,HGSVC,1KG-ONT	No	0.906	No	NA,NA	NA	NA
chr10:29430599	325167	INS	53	0.8329	0.6021	18	NA	NA	NA	NA	NA	NA	NA	NA	NA	No	ID=10-29430445-29430499-TTCC,10-29430537-29430564-CTTC,10-29430563-29430576-TTCC,10-29430573-29430601-CCTC,10-29430598-29430622-CT,10-29430619-29430644-TCTT,10-29430652-29430664-TTTC,10-29430751-29430773-TTCC,10-29430779-29430793-TCTT,10-29430790-29430870-TTCC,10-29430793-29430868-CTTT,10-29430865-29430877-CTTC,10-29430875-29430888-TC,10-29430915-29430927-TTTC,10-29431019-29431053-TTCC,10-29431050-29431115-CTTT,10-29431112-29431131-TTCC,10-29431138-29431159-CCTC,10-29431221-29431230-CT,10-29431228-29431246-TCCT;MOTIFS=TCTT,TC,TCCT,CTTT,CT,TTCC,TTTC,CCTC,CTTC;STRUC=<VC24839>	HPRC,HGSVC,1KG-ONT	Yes	2.238	Yes	NA,NA	NA	NA
chr10:29430606	325168	INS	59	0.8414	0.5702	15	NA	NA	NA	NA	NA	NA	NA	NA	NA	No	ID=10-29430445-29430499-TTCC,10-29430537-29430564-CTTC,10-29430563-29430576-TTCC,10-29430573-29430601-CCTC,10-29430598-29430622-CT,10-29430619-29430644-TCTT,10-29430652-29430664-TTTC,10-29430751-29430773-TTCC,10-29430779-29430793-TCTT,10-29430790-29430870-TTCC,10-29430793-29430868-CTTT,10-29430865-29430877-CTTC,10-29430875-29430888-TC,10-29430915-29430927-TTTC,10-29431019-29431053-TTCC,10-29431050-29431115-CTTT,10-29431112-29431131-TTCC,10-29431138-29431159-CCTC,10-29431221-29431230-CT,10-29431228-29431246-TCCT;MOTIFS=TCTT,TC,TCCT,CTTT,CT,TTCC,TTTC,CCTC,CTTC;STRUC=<VC24839>	HPRC,HGSVC,1KG-ONT	Yes	2.238	Yes	NA,NA	NA	NA
chr10:29430612	325169	INS	69	0.84	0.6543	13	NA	NA	NA	NA	NA	NA	NA	NA	NA	No	ID=10-29430445-29430499-TTCC,10-29430537-29430564-CTTC,10-29430563-29430576-TTCC,10-29430573-29430601-CCTC,10-29430598-29430622-CT,10-29430619-29430644-TCTT,10-29430652-29430664-TTTC,10-29430751-29430773-TTCC,10-29430779-29430793-TCTT,10-29430790-29430870-TTCC,10-29430793-29430868-CTTT,10-29430865-29430877-CTTC,10-29430875-29430888-TC,10-29430915-29430927-TTTC,10-29431019-29431053-TTCC,10-29431050-29431115-CTTT,10-29431112-29431131-TTCC,10-29431138-29431159-CCTC,10-29431221-29431230-CT,10-29431228-29431246-TCCT;MOTIFS=TCTT,TC,TCCT,CTTT,CT,TTCC,TTTC,CCTC,CTTC;STRUC=<VC24839>	HPRC,HGSVC,1KG-ONT	Yes	2.238	Yes	NA,NA	NA	NA
chr10:29430619	325174	INS	58	0.8741	0.4727	19	NA	NA	NA	NA	NA	NA	NA	NA	NA	No	ID=10-29430445-29430499-TTCC,10-29430537-29430564-CTTC,10-29430563-29430576-TTCC,10-29430573-29430601-CCTC,10-29430598-29430622-CT,10-29430619-29430644-TCTT,10-29430652-29430664-TTTC,10-29430751-29430773-TTCC,10-29430779-29430793-TCTT,10-29430790-29430870-TTCC,10-29430793-29430868-CTTT,10-29430865-29430877-CTTC,10-29430875-29430888-TC,10-29430915-29430927-TTTC,10-29431019-29431053-TTCC,10-29431050-29431115-CTTT,10-29431112-29431131-TTCC,10-29431138-29431159-CCTC,10-29431221-29431230-CT,10-29431228-29431246-TCCT;MOTIFS=TCTT,TC,TCCT,CTTT,CT,TTCC,TTTC,CCTC,CTTC;STRUC=<VC24839>	HPRC,HGSVC,1KG-ONT	Yes	2.238	Yes	NA,NA	NA	NA
chr10:29430619	325179	INS	50	0.9092	0.3177	59	NA	NA	NA	NA	NA	NA	NA	NA	NA	No	ID=10-29430445-29430499-TTCC,10-29430537-29430564-CTTC,10-29430563-29430576-TTCC,10-29430573-29430601-CCTC,10-29430598-29430622-CT,10-29430619-29430644-TCTT,10-29430652-29430664-TTTC,10-29430751-29430773-TTCC,10-29430779-29430793-TCTT,10-29430790-29430870-TTCC,10-29430793-29430868-CTTT,10-29430865-29430877-CTTC,10-29430875-29430888-TC,10-29430915-29430927-TTTC,10-29431019-29431053-TTCC,10-29431050-29431115-CTTT,10-29431112-29431131-TTCC,10-29431138-29431159-CCTC,10-29431221-29431230-CT,10-29431228-29431246-TCCT;MOTIFS=TCTT,TC,TCCT,CTTT,CT,TTCC,TTTC,CCTC,CTTC;STRUC=<VC24839>	HPRC,HGSVC,1KG-ONT	Yes	2.238	Yes	NA,NA	NA	NA
chr10:29430619	325178	INS	52	0.9116	0.333	10	NA	NA	NA	NA	NA	NA	NA	NA	NA	No	ID=10-29430445-29430499-TTCC,10-29430537-29430564-CTTC,10-29430563-29430576-TTCC,10-29430573-29430601-CCTC,10-29430598-29430622-CT,10-29430619-29430644-TCTT,10-29430652-29430664-TTTC,10-29430751-29430773-TTCC,10-29430779-29430793-TCTT,10-29430790-29430870-TTCC,10-29430793-29430868-CTTT,10-29430865-29430877-CTTC,10-29430875-29430888-TC,10-29430915-29430927-TTTC,10-29431019-29431053-TTCC,10-29431050-29431115-CTTT,10-29431112-29431131-TTCC,10-29431138-29431159-CCTC,10-29431221-29431230-CT,10-29431228-29431246-TCCT;MOTIFS=TCTT,TC,TCCT,CTTT,CT,TTCC,TTTC,CCTC,CTTC;STRUC=<VC24839>	HPRC,HGSVC,1KG-ONT	Yes	2.238	Yes	NA,NA	NA	NA
chr10:29430619	325177	INS	117	0.9188	0.3162	3	NA	NA	NA	NA	NA	NA	NA	NA	NA	No	ID=10-29430445-29430499-TTCC,10-29430537-29430564-CTTC,10-29430563-29430576-TTCC,10-29430573-29430601-CCTC,10-29430598-29430622-CT,10-29430619-29430644-TCTT,10-29430652-29430664-TTTC,10-29430751-29430773-TTCC,10-29430779-29430793-TCTT,10-29430790-29430870-TTCC,10-29430793-29430868-CTTT,10-29430865-29430877-CTTC,10-29430875-29430888-TC,10-29430915-29430927-TTTC,10-29431019-29431053-TTCC,10-29431050-29431115-CTTT,10-29431112-29431131-TTCC,10-29431138-29431159-CCTC,10-29431221-29431230-CT,10-29431228-29431246-TCCT;MOTIFS=TCTT,TC,TCCT,CTTT,CT,TTCC,TTTC,CCTC,CTTC;STRUC=<VC24839>	NA	Yes	2.238	No	NA,NA	NA	NA
chr10:29430619	325176	INS	62	0.8707	0.4841	16	NA	NA	NA	NA	NA	NA	NA	NA	NA	No	ID=10-29430445-29430499-TTCC,10-29430537-29430564-CTTC,10-29430563-29430576-TTCC,10-29430573-29430601-CCTC,10-29430598-29430622-CT,10-29430619-29430644-TCTT,10-29430652-29430664-TTTC,10-29430751-29430773-TTCC,10-29430779-29430793-TCTT,10-29430790-29430870-TTCC,10-29430793-29430868-CTTT,10-29430865-29430877-CTTC,10-29430875-29430888-TC,10-29430915-29430927-TTTC,10-29431019-29431053-TTCC,10-29431050-29431115-CTTT,10-29431112-29431131-TTCC,10-29431138-29431159-CCTC,10-29431221-29431230-CT,10-29431228-29431246-TCCT;MOTIFS=TCTT,TC,TCCT,CTTT,CT,TTCC,TTTC,CCTC,CTTC;STRUC=<VC24839>	HPRC,HGSVC,1KG-ONT	Yes	2.238	Yes	NA,NA	NA	NA
chr10:29430619	325175	INS	66	0.8542	0.5763	11	NA	NA	NA	NA	NA	NA	NA	NA	NA	No	ID=10-29430445-29430499-TTCC,10-29430537-29430564-CTTC,10-29430563-29430576-TTCC,10-29430573-29430601-CCTC,10-29430598-29430622-CT,10-29430619-29430644-TCTT,10-29430652-29430664-TTTC,10-29430751-29430773-TTCC,10-29430779-29430793-TCTT,10-29430790-29430870-TTCC,10-29430793-29430868-CTTT,10-29430865-29430877-CTTC,10-29430875-29430888-TC,10-29430915-29430927-TTTC,10-29431019-29431053-TTCC,10-29431050-29431115-CTTT,10-29431112-29431131-TTCC,10-29431138-29431159-CCTC,10-29431221-29431230-CT,10-29431228-29431246-TCCT;MOTIFS=TCTT,TC,TCCT,CTTT,CT,TTCC,TTTC,CCTC,CTTC;STRUC=<VC24839>	HPRC,HGSVC,1KG-ONT	Yes	2.238	No	NA,NA	NA	NA
chr10:29430619	325173	INS	72	0.8021	0.6911	23	NA	NA	NA	NA	NA	NA	NA	NA	NA	No	ID=10-29430445-29430499-TTCC,10-29430537-29430564-CTTC,10-29430563-29430576-TTCC,10-29430573-29430601-CCTC,10-29430598-29430622-CT,10-29430619-29430644-TCTT,10-29430652-29430664-TTTC,10-29430751-29430773-TTCC,10-29430779-29430793-TCTT,10-29430790-29430870-TTCC,10-29430793-29430868-CTTT,10-29430865-29430877-CTTC,10-29430875-29430888-TC,10-29430915-29430927-TTTC,10-29431019-29431053-TTCC,10-29431050-29431115-CTTT,10-29431112-29431131-TTCC,10-29431138-29431159-CCTC,10-29431221-29431230-CT,10-29431228-29431246-TCCT;MOTIFS=TCTT,TC,TCCT,CTTT,CT,TTCC,TTTC,CCTC,CTTC;STRUC=<VC24839>	HPRC,HGSVC,1KG-ONT	Yes	2.238	Yes	NA,NA	NA	NA
chr10:29430619	325172	INS	77	0.8726	0.4669	14	NA	NA	NA	NA	NA	NA	NA	NA	NA	No	ID=10-29430445-29430499-TTCC,10-29430537-29430564-CTTC,10-29430563-29430576-TTCC,10-29430573-29430601-CCTC,10-29430598-29430622-CT,10-29430619-29430644-TCTT,10-29430652-29430664-TTTC,10-29430751-29430773-TTCC,10-29430779-29430793-TCTT,10-29430790-29430870-TTCC,10-29430793-29430868-CTTT,10-29430865-29430877-CTTC,10-29430875-29430888-TC,10-29430915-29430927-TTTC,10-29431019-29431053-TTCC,10-29431050-29431115-CTTT,10-29431112-29431131-TTCC,10-29431138-29431159-CCTC,10-29431221-29431230-CT,10-29431228-29431246-TCCT;MOTIFS=TCTT,TC,TCCT,CTTT,CT,TTCC,TTTC,CCTC,CTTC;STRUC=<VC24839>	HPRC,HGSVC,1KG-ONT	Yes	2.238	Yes	NA,NA	NA	NA
chr10:29430619	325171	INS	88	0.8314	0.61	4	NA	NA	NA	NA	NA	NA	NA	NA	NA	No	ID=10-29430445-29430499-TTCC,10-29430537-29430564-CTTC,10-29430563-29430576-TTCC,10-29430573-29430601-CCTC,10-29430598-29430622-CT,10-29430619-29430644-TCTT,10-29430652-29430664-TTTC,10-29430751-29430773-TTCC,10-29430779-29430793-TCTT,10-29430790-29430870-TTCC,10-29430793-29430868-CTTT,10-29430865-29430877-CTTC,10-29430875-29430888-TC,10-29430915-29430927-TTTC,10-29431019-29431053-TTCC,10-29431050-29431115-CTTT,10-29431112-29431131-TTCC,10-29431138-29431159-CCTC,10-29431221-29431230-CT,10-29431228-29431246-TCCT;MOTIFS=TCTT,TC,TCCT,CTTT,CT,TTCC,TTTC,CCTC,CTTC;STRUC=<VC24839>	HPRC,HGSVC	Yes	2.238	No	NA,NA	NA	NA
chr10:29430619	325170	INS	74	0.8109	0.6532	1	NA	NA	NA	NA	NA	NA	NA	NA	NA	No	ID=10-29430445-29430499-TTCC,10-29430537-29430564-CTTC,10-29430563-29430576-TTCC,10-29430573-29430601-CCTC,10-29430598-29430622-CT,10-29430619-29430644-TCTT,10-29430652-29430664-TTTC,10-29430751-29430773-TTCC,10-29430779-29430793-TCTT,10-29430790-29430870-TTCC,10-29430793-29430868-CTTT,10-29430865-29430877-CTTC,10-29430875-29430888-TC,10-29430915-29430927-TTTC,10-29431019-29431053-TTCC,10-29431050-29431115-CTTT,10-29431112-29431131-TTCC,10-29431138-29431159-CCTC,10-29431221-29431230-CT,10-29431228-29431246-TCCT;MOTIFS=TCTT,TC,TCCT,CTTT,CT,TTCC,TTTC,CCTC,CTTC;STRUC=<VC24839>	HPRC,HGSVC,1KG-ONT	Yes	2.238	No	NA,NA	NA	NA
chr10:29430642	325180	INS	54	0.8166	0.6641	16	NA	NA	NA	NA	NA	NA	NA	NA	NA	No	ID=10-29430445-29430499-TTCC,10-29430537-29430564-CTTC,10-29430563-29430576-TTCC,10-29430573-29430601-CCTC,10-29430598-29430622-CT,10-29430619-29430644-TCTT,10-29430652-29430664-TTTC,10-29430751-29430773-TTCC,10-29430779-29430793-TCTT,10-29430790-29430870-TTCC,10-29430793-29430868-CTTT,10-29430865-29430877-CTTC,10-29430875-29430888-TC,10-29430915-29430927-TTTC,10-29431019-29431053-TTCC,10-29431050-29431115-CTTT,10-29431112-29431131-TTCC,10-29431138-29431159-CCTC,10-29431221-29431230-CT,10-29431228-29431246-TCCT;MOTIFS=TCTT,TC,TCCT,CTTT,CT,TTCC,TTTC,CCTC,CTTC;STRUC=<VC24839>	HPRC,HGSVC,1KG-ONT	Yes	2.238	Yes	NA,NA	NA	NA
chr10:29430644	325181	INS	60	0.9438	0.4604	6	NA	NA	NA	NA	NA	NA	NA	NA	NA	No	ID=10-29430445-29430499-TTCC,10-29430537-29430564-CTTC,10-29430563-29430576-TTCC,10-29430573-29430601-CCTC,10-29430598-29430622-CT,10-29430619-29430644-TCTT,10-29430652-29430664-TTTC,10-29430751-29430773-TTCC,10-29430779-29430793-TCTT,10-29430790-29430870-TTCC,10-29430793-29430868-CTTT,10-29430865-29430877-CTTC,10-29430875-29430888-TC,10-29430915-29430927-TTTC,10-29431019-29431053-TTCC,10-29431050-29431115-CTTT,10-29431112-29431131-TTCC,10-29431138-29431159-CCTC,10-29431221-29431230-CT,10-29431228-29431246-TCCT;MOTIFS=TCTT,TC,TCCT,CTTT,CT,TTCC,TTTC,CCTC,CTTC;STRUC=<VC24839>	HPRC,HGSVC,1KG-ONT	Yes	2.238	Yes	NA,NA	NA	NA
chr10:29430661	325182	INS	50	0.9337	0.2734	6	NA	NA	NA	NA	NA	NA	NA	NA	NA	No	ID=10-29430445-29430499-TTCC,10-29430537-29430564-CTTC,10-29430563-29430576-TTCC,10-29430573-29430601-CCTC,10-29430598-29430622-CT,10-29430619-29430644-TCTT,10-29430652-29430664-TTTC,10-29430751-29430773-TTCC,10-29430779-29430793-TCTT,10-29430790-29430870-TTCC,10-29430793-29430868-CTTT,10-29430865-29430877-CTTC,10-29430875-29430888-TC,10-29430915-29430927-TTTC,10-29431019-29431053-TTCC,10-29431050-29431115-CTTT,10-29431112-29431131-TTCC,10-29431138-29431159-CCTC,10-29431221-29431230-CT,10-29431228-29431246-TCCT;MOTIFS=TCTT,TC,TCCT,CTTT,CT,TTCC,TTTC,CCTC,CTTC;STRUC=<VC24839>	HPRC,HGSVC,1KG-ONT	Yes	2.238	No	NA,NA	NA	NA
chr10:29453314	325183	DEL	723	0.8733	0.4939	112	NA	NA	NA	NA	NA	NA	NA	NA	NA	No	NA	HPRC,HGSVC,1KG-ONT	Yes	1.499	Yes	NA,NA	NA	NA
chr10:29494839	325184	INS	67	0.9509	0.1952	136	SVIL(0.12248,0.485)	NA	NA	NA	NA	NA	NA	NA	NA	Yes	NA	HPRC,HGSVC,1KG-ONT	No	2.387	Yes	NA,NA	NA	NA
chr10:29506605	325185	INS	136	0.8924	0.4253	6	SVIL(0.12248,0.485)	NA	NA	NA	NA	NA	NA	NA	open_chromatin_region	Yes	NA	HPRC,HGSVC,1KG-ONT	No	0.345	Yes	NA,NA	NA	NA
chr10:29506605	325186	INS	112	0.8884	0.4382	8	SVIL(0.12248,0.485)	NA	NA	NA	NA	NA	NA	NA	open_chromatin_region	Yes	NA	HPRC,HGSVC,1KG-ONT	No	0.345	Yes	NA,NA	NA	NA
chr10:29506613	325187	DEL	67	0.894	0.3838	1	SVIL(0.12248,0.485)	NA	NA	NA	NA	NA	NA	NA	open_chromatin_region	Yes	ID=10-29506729-29506773-GGAGGGGACAGAGGCCCTAGAG;MOTIFS=GGAGGGGACAGAGGCCCTAGAG;STRUC=(GGAGGGGACAGAGGCCCTAGAG)n	NA	No	3.735	No	NA,NA	NA	NA
chr10:29506631	325188	INS	135	0.8758	0.4877	2	SVIL(0.12248,0.485)	NA	NA	NA	NA	NA	NA	NA	open_chromatin_region	Yes	NA	HPRC,HGSVC,1KG-ONT	No	0.692	No	NA,NA	NA	NA
chr10:29506635	325191	INS	114	0.9013	0.3769	1	SVIL(0.12248,0.485)	NA	NA	NA	NA	NA	NA	NA	open_chromatin_region	Yes	NA	HPRC,HGSVC,1KG-ONT	No	0.692	No	NA,NA	NA	NA
chr10:29506635	325189	INS	68	0.8598	0.5368	11	SVIL(0.12248,0.485)	NA	NA	NA	NA	NA	NA	NA	open_chromatin_region	Yes	NA	HPRC,HGSVC	No	0.692	Yes	NA,NA	NA	NA
chr10:29506635	325190	INS	206	0.8443	0.5659	1	SVIL(0.12248,0.485)	NA	NA	NA	NA	NA	NA	NA	open_chromatin_region	Yes	NA	HPRC,HGSVC	No	0.692	No	NA,NA	NA	NA
chr10:29506638	325192	DEL	91	0.8735	0.5054	10	SVIL(0.12248,0.485)	NA	NA	NA	NA	NA	NA	NA	open_chromatin_region	Yes	ID=10-29506729-29506773-GGAGGGGACAGAGGCCCTAGAG;MOTIFS=GGAGGGGACAGAGGCCCTAGAG;STRUC=(GGAGGGGACAGAGGCCCTAGAG)n	NA	Yes	0.938	Yes	NA,NA	NA	NA
chr10:29506665	325193	INS	181	0.8721	0.481	1	SVIL(0.12248,0.485)	NA	NA	NA	NA	NA	NA	NA	open_chromatin_region	Yes	NA	HPRC,HGSVC	Yes	4.198	No	NA,NA	NA	NA
chr10:29506665	325194	INS	316	0.9174	0.3002	5	SVIL(0.12248,0.485)	NA	NA	NA	NA	NA	NA	NA	open_chromatin_region	Yes	NA	HGSVC	Yes	4.198	Yes	NA,NA	NA	NA
chr10:29506665	325195	INS	67	0.8538	0.5657	2	SVIL(0.12248,0.485)	NA	NA	NA	NA	NA	NA	NA	open_chromatin_region	Yes	NA	HPRC,HGSVC	No	4.198	No	NA,NA	NA	NA
chr10:29506665	325196	INS	112	0.867	0.4741	29	SVIL(0.12248,0.485)	NA	NA	NA	NA	NA	NA	NA	open_chromatin_region	Yes	NA	HPRC,HGSVC,1KG-ONT	Yes	4.198	Yes	NA,NA	NA	NA
chr10:29506676	325197	INS	155	0.9002	0.3546	6	SVIL(0.12248,0.485)	NA	NA	NA	NA	NA	NA	NA	open_chromatin_region	Yes	ID=10-29506729-29506773-GGAGGGGACAGAGGCCCTAGAG;MOTIFS=GGAGGGGACAGAGGCCCTAGAG;STRUC=(GGAGGGGACAGAGGCCCTAGAG)n	HPRC,HGSVC,1KG-ONT	Yes	4.198	Yes	NA,NA	NA	NA
chr10:29506676	325198	INS	88	0.9226	0.5593	1	SVIL(0.12248,0.485)	NA	NA	NA	NA	NA	NA	NA	open_chromatin_region	Yes	ID=10-29506729-29506773-GGAGGGGACAGAGGCCCTAGAG;MOTIFS=GGAGGGGACAGAGGCCCTAGAG;STRUC=(GGAGGGGACAGAGGCCCTAGAG)n	HPRC,HGSVC,1KG-ONT	Yes	4.198	No	NA,NA	NA	NA
chr10:29506688	325199	INS	91	0.8384	0.5653	11	SVIL(0.12248,0.485)	NA	NA	NA	NA	NA	NA	NA	open_chromatin_region	Yes	ID=10-29506729-29506773-GGAGGGGACAGAGGCCCTAGAG;MOTIFS=GGAGGGGACAGAGGCCCTAGAG;STRUC=(GGAGGGGACAGAGGCCCTAGAG)n	HPRC,HGSVC,1KG-ONT	Yes	0.692	Yes	NA,NA	NA	NA
chr10:29506703	325200	INS	158	0.9188	0.6054	2	SVIL(0.12248,0.485)	NA	NA	NA	NA	NA	NA	NA	open_chromatin_region	Yes	ID=10-29506729-29506773-GGAGGGGACAGAGGCCCTAGAG;MOTIFS=GGAGGGGACAGAGGCCCTAGAG;STRUC=(GGAGGGGACAGAGGCCCTAGAG)n	HPRC,HGSVC,1KG-ONT	Yes	0.692	Yes	NA,NA	NA	NA
chr10:29506711	325201	INS	112	0.9495	0.2032	1	SVIL(0.12248,0.485)	NA	NA	NA	NA	NA	NA	NA	open_chromatin_region	Yes	ID=10-29506729-29506773-GGAGGGGACAGAGGCCCTAGAG;MOTIFS=GGAGGGGACAGAGGCCCTAGAG;STRUC=(GGAGGGGACAGAGGCCCTAGAG)n	HPRC,HGSVC,1KG-ONT	Yes	0.692	No	NA,NA	NA	NA
chr10:29506728	325202	INS	155	0.8718	0.4696	1	SVIL(0.12248,0.485)	NA	NA	NA	NA	NA	NA	NA	open_chromatin_region	Yes	ID=10-29506729-29506773-GGAGGGGACAGAGGCCCTAGAG;MOTIFS=GGAGGGGACAGAGGCCCTAGAG;STRUC=(GGAGGGGACAGAGGCCCTAGAG)n	HPRC,HGSVC,1KG-ONT	Yes	2.387	No	NA,NA	NA	NA
chr10:29506729	325205	INS	179	0.8866	0.4282	3	SVIL(0.12248,0.485)	NA	NA	NA	NA	NA	NA	NA	open_chromatin_region	Yes	ID=10-29506729-29506773-GGAGGGGACAGAGGCCCTAGAG;MOTIFS=GGAGGGGACAGAGGCCCTAGAG;STRUC=(GGAGGGGACAGAGGCCCTAGAG)n	HPRC,HGSVC	Yes	2.387	No	NA,NA	NA	NA
chr10:29506729	325203	INS	113	0.8236	0.6999	23	SVIL(0.12248,0.485)	NA	NA	NA	NA	NA	NA	NA	open_chromatin_region	Yes	ID=10-29506729-29506773-GGAGGGGACAGAGGCCCTAGAG;MOTIFS=GGAGGGGACAGAGGCCCTAGAG;STRUC=(GGAGGGGACAGAGGCCCTAGAG)n	HPRC,HGSVC,1KG-ONT	Yes	2.387	Yes	NA,NA	NA	NA
chr10:29506729	325204	INS	135	0.9569	0.1679	141	SVIL(0.12248,0.485)	NA	NA	NA	NA	NA	NA	NA	open_chromatin_region	Yes	ID=10-29506729-29506773-GGAGGGGACAGAGGCCCTAGAG;MOTIFS=GGAGGGGACAGAGGCCCTAGAG;STRUC=(GGAGGGGACAGAGGCCCTAGAG)n	HPRC,HGSVC,1KG-ONT	Yes	2.387	Yes	NA,NA	NA	NA
chr10:29506729	325206	INS	225	0.876	0.4528	7	SVIL(0.12248,0.485)	NA	NA	NA	NA	NA	NA	NA	open_chromatin_region	Yes	ID=10-29506729-29506773-GGAGGGGACAGAGGCCCTAGAG;MOTIFS=GGAGGGGACAGAGGCCCTAGAG;STRUC=(GGAGGGGACAGAGGCCCTAGAG)n	HPRC,HGSVC	Yes	2.387	Yes	NA,NA	NA	NA
chr10:29506734	325207	INS	67	0.8473	0.5734	18	SVIL(0.12248,0.485)	NA	NA	NA	NA	NA	NA	NA	open_chromatin_region	Yes	ID=10-29506729-29506773-GGAGGGGACAGAGGCCCTAGAG;MOTIFS=GGAGGGGACAGAGGCCCTAGAG;STRUC=(GGAGGGGACAGAGGCCCTAGAG)n	HPRC,HGSVC	Yes	5.63	Yes	NA,NA	NA	NA
chr10:29506751	325208	INS	136	0.8691	0.5243	9	SVIL(0.12248,0.485)	NA	NA	NA	NA	NA	NA	NA	open_chromatin_region	Yes	ID=10-29506729-29506773-GGAGGGGACAGAGGCCCTAGAG;MOTIFS=GGAGGGGACAGAGGCCCTAGAG;STRUC=(GGAGGGGACAGAGGCCCTAGAG)n	HPRC,HGSVC,1KG-ONT	Yes	2.387	Yes	NA,NA	NA	NA
chr10:29506767	325209	INS	91	0.88	0.4528	1	SVIL(0.12248,0.485)	NA	NA	NA	NA	NA	NA	NA	open_chromatin_region	Yes	ID=10-29506729-29506773-GGAGGGGACAGAGGCCCTAGAG;MOTIFS=GGAGGGGACAGAGGCCCTAGAG;STRUC=(GGAGGGGACAGAGGCCCTAGAG)n	HPRC,HGSVC,1KG-ONT	Yes	2.387	No	NA,NA	NA	NA
chr10:29506792	325210	INS	65	0.8612	0.5118	4	SVIL(0.12248,0.485)	NA	NA	NA	NA	NA	NA	NA	NA	Yes	NA	HPRC,HGSVC	No	2.387	No	NA,NA	NA	NA
chr10:29522093	325211	INS	322	0.847	0.5827	2	SVIL(0.12248,0.485)	NA	NA	NA	NA	NA	NA	NA	NA	No	NA	NA	Yes	3.188	Yes	NA,NA	NA	NA
chr10:29594280	325212	DEL	55	0.9331	0.2484	851	SVIL(0.12248,0.485)	NA	NA	NA	NA	NA	NA	NA	NA	No	ID=10-29594264-29594273-A,10-29594333-29594342-ATA;MOTIFS=ATA,A;STRUC=<VC24869>	HPRC,HGSVC,1KG-ONT	Yes	1.579	Yes	NA,NA	NA	NA
chr10:29594281	325213	DEL	52	0.9563	0.1838	10	SVIL(0.12248,0.485)	NA	NA	NA	NA	NA	NA	NA	NA	No	ID=10-29594264-29594273-A,10-29594333-29594342-ATA;MOTIFS=ATA,A;STRUC=<VC24869>	HPRC,HGSVC,1KG-ONT	Yes	1.579	Yes	NA,NA	NA	NA
chr10:29600834	325214	INS	338	0.923	0.2882	1	SVIL(0.12248,0.485)	NA	NA	NA	NA	NA	NA	NA	NA	No	NA	NA	Yes	2.387	Yes	NA,NA	NA	NA
chr10:29605996	325215	DEL	844	0.8218	0.6408	1	SVIL(0.12248,0.485)	NA	NA	NA	NA	NA	NA	NA	NA	No	ID=10-29606471-29606482-TC;MOTIFS=TC;STRUC=<TR382726>,ID=10-29606709-29606718-AAT;MOTIFS=AAT;STRUC=<TR382727>	NA	Yes	1.091	No	NA,NA	NA	NA
chr10:29629592	325216	DEL	470	0.8834	0.4054	69	SVIL(0.12248,0.485)	NA	NA	NA	NA	NA	NA	NA	NA	No	ID=10-29629817-29629828-T;MOTIFS=T;STRUC=(T)n	HPRC,HGSVC,1KG-ONT	Yes	5.321	Yes	NA,NA	NA	NA
chr10:29631382	325217	DEL	133	0.7966	0.6915	4	SVIL(0.12248,0.485)	NA	NA	NA	NA	NA	NA	NA	NA	No	NA	1KG-ONT	No	0.479	No	NA,NA	NA	NA
chr10:29654204	325218	DEL	205	0.8789	0.4983	1	SVIL(0.12248,0.485)	NA	NA	NA	NA	NA	NA	NA	NA	No	NA	1KG-ONT	Yes	2.022	No	NA,NA	NA	NA
chr10:29656397	325219	DEL	80	0.8366	0.6075	1	SVIL(0.12248,0.485)	NA	NA	NA	NA	NA	NA	NA	NA	No	ID=10-29656457-29656467-T;MOTIFS=T;STRUC=<TR382831>	NA	Yes	1.779	No	NA,NA	NA	NA
chr10:29694718	325220	INS	351	0.8414	0.6179	1	SVIL(0.12248,0.485)	NA	NA	NA	NA	NA	NA	NA	NA	No	NA	NA	No	0.44	No	NA,NA	NA	NA
chr10:29695835	325221	INS	61	0.8675	0.44	2	SVIL(0.12248,0.485)	NA	NA	NA	NA	NA	NA	NA	NA	Yes	ID=10-29695788-29695806-TCTCCC,10-29695820-29695838-TCTCCC,10-29695839-29695863-TCTCCC,10-29695845-29695939-TCTCCCTCTCCCTCTCCCG,10-29695864-29695882-TCTCCC,10-29695883-29695901-TCTCCC,10-29695902-29695920-TCTCCC,10-29695921-29695957-TCTCCC;MOTIFS=TCTCCCTCTCCCTCTCCCG,TCTCCC;STRUC=<VC24875>	HPRC,HGSVC,1KG-ONT	No	0.011	Yes	NA,NA	NA	NA
chr10:29695839	325222	INS	59	0.8842	0.4198	13	SVIL(0.12248,0.485)	NA	NA	NA	NA	NA	NA	NA	NA	Yes	ID=10-29695788-29695806-TCTCCC,10-29695820-29695838-TCTCCC,10-29695839-29695863-TCTCCC,10-29695845-29695939-TCTCCCTCTCCCTCTCCCG,10-29695864-29695882-TCTCCC,10-29695883-29695901-TCTCCC,10-29695902-29695920-TCTCCC,10-29695921-29695957-TCTCCC;MOTIFS=TCTCCCTCTCCCTCTCCCG,TCTCCC;STRUC=<VC24875>	HPRC,HGSVC,1KG-ONT	No	0.011	Yes	NA,NA	NA	NA
chr10:29695839	325223	DEL	88	0.8577	0.5197	4	SVIL(0.12248,0.485)	NA	NA	NA	NA	NA	NA	NA	NA	Yes	ID=10-29695788-29695806-TCTCCC,10-29695820-29695838-TCTCCC,10-29695839-29695863-TCTCCC,10-29695845-29695939-TCTCCCTCTCCCTCTCCCG,10-29695864-29695882-TCTCCC,10-29695883-29695901-TCTCCC,10-29695902-29695920-TCTCCC,10-29695921-29695957-TCTCCC;MOTIFS=TCTCCCTCTCCCTCTCCCG,TCTCCC;STRUC=<VC24875>	1KG-ONT	Yes	0.21	Yes	NA,NA	NA	NA
chr10:29695842	325224	INS	74	0.8192	0.6579	7	SVIL(0.12248,0.485)	NA	NA	NA	NA	NA	NA	NA	NA	Yes	ID=10-29695788-29695806-TCTCCC,10-29695820-29695838-TCTCCC,10-29695839-29695863-TCTCCC,10-29695845-29695939-TCTCCCTCTCCCTCTCCCG,10-29695864-29695882-TCTCCC,10-29695883-29695901-TCTCCC,10-29695902-29695920-TCTCCC,10-29695921-29695957-TCTCCC;MOTIFS=TCTCCCTCTCCCTCTCCCG,TCTCCC;STRUC=<VC24875>	HPRC,HGSVC,1KG-ONT	No	0.011	Yes	NA,NA	NA	NA
chr10:29695851	325225	INS	53	0.8413	0.5761	1	SVIL(0.12248,0.485)	NA	NA	NA	NA	NA	NA	NA	NA	Yes	ID=10-29695788-29695806-TCTCCC,10-29695820-29695838-TCTCCC,10-29695839-29695863-TCTCCC,10-29695845-29695939-TCTCCCTCTCCCTCTCCCG,10-29695864-29695882-TCTCCC,10-29695883-29695901-TCTCCC,10-29695902-29695920-TCTCCC,10-29695921-29695957-TCTCCC;MOTIFS=TCTCCCTCTCCCTCTCCCG,TCTCCC;STRUC=<VC24875>	HPRC,HGSVC,1KG-ONT	No	0.011	No	NA,NA	NA	NA
chr10:29695861	325226	INS	50	0.8276	0.6273	26	SVIL(0.12248,0.485)	NA	NA	NA	NA	NA	NA	NA	NA	Yes	ID=10-29695788-29695806-TCTCCC,10-29695820-29695838-TCTCCC,10-29695839-29695863-TCTCCC,10-29695845-29695939-TCTCCCTCTCCCTCTCCCG,10-29695864-29695882-TCTCCC,10-29695883-29695901-TCTCCC,10-29695902-29695920-TCTCCC,10-29695921-29695957-TCTCCC;MOTIFS=TCTCCCTCTCCCTCTCCCG,TCTCCC;STRUC=<VC24875>	HPRC,HGSVC,1KG-ONT	No	0.011	Yes	NA,NA	NA	NA
chr10:29695861	325227	INS	56	0.8183	0.6526	24	SVIL(0.12248,0.485)	NA	NA	NA	NA	NA	NA	NA	NA	Yes	ID=10-29695788-29695806-TCTCCC,10-29695820-29695838-TCTCCC,10-29695839-29695863-TCTCCC,10-29695845-29695939-TCTCCCTCTCCCTCTCCCG,10-29695864-29695882-TCTCCC,10-29695883-29695901-TCTCCC,10-29695902-29695920-TCTCCC,10-29695921-29695957-TCTCCC;MOTIFS=TCTCCCTCTCCCTCTCCCG,TCTCCC;STRUC=<VC24875>	HPRC,HGSVC,1KG-ONT	No	0.011	Yes	NA,NA	NA	NA
chr10:29695861	325228	INS	54	0.8125	0.6586	3	SVIL(0.12248,0.485)	NA	NA	NA	NA	NA	NA	NA	NA	Yes	ID=10-29695788-29695806-TCTCCC,10-29695820-29695838-TCTCCC,10-29695839-29695863-TCTCCC,10-29695845-29695939-TCTCCCTCTCCCTCTCCCG,10-29695864-29695882-TCTCCC,10-29695883-29695901-TCTCCC,10-29695902-29695920-TCTCCC,10-29695921-29695957-TCTCCC;MOTIFS=TCTCCCTCTCCCTCTCCCG,TCTCCC;STRUC=<VC24875>	HPRC,HGSVC,1KG-ONT	No	0.011	No	NA,NA	NA	NA
chr10:29695863	325229	INS	62	0.8105	0.6924	23	SVIL(0.12248,0.485)	NA	NA	NA	NA	NA	NA	NA	NA	Yes	ID=10-29695788-29695806-TCTCCC,10-29695820-29695838-TCTCCC,10-29695839-29695863-TCTCCC,10-29695845-29695939-TCTCCCTCTCCCTCTCCCG,10-29695864-29695882-TCTCCC,10-29695883-29695901-TCTCCC,10-29695902-29695920-TCTCCC,10-29695921-29695957-TCTCCC;MOTIFS=TCTCCCTCTCCCTCTCCCG,TCTCCC;STRUC=<VC24875>	HPRC,HGSVC,1KG-ONT	No	0.011	Yes	NA,NA	NA	NA
chr10:29695864	325230	INS	56	0.8211	0.6421	17	SVIL(0.12248,0.485)	NA	NA	NA	NA	NA	NA	NA	NA	Yes	ID=10-29695788-29695806-TCTCCC,10-29695820-29695838-TCTCCC,10-29695839-29695863-TCTCCC,10-29695845-29695939-TCTCCCTCTCCCTCTCCCG,10-29695864-29695882-TCTCCC,10-29695883-29695901-TCTCCC,10-29695902-29695920-TCTCCC,10-29695921-29695957-TCTCCC;MOTIFS=TCTCCCTCTCCCTCTCCCG,TCTCCC;STRUC=<VC24875>	HPRC,HGSVC,1KG-ONT	No	0.011	Yes	NA,NA	NA	NA
chr10:29695864	325231	INS	59	0.8801	0.4316	2	SVIL(0.12248,0.485)	NA	NA	NA	NA	NA	NA	NA	NA	Yes	ID=10-29695788-29695806-TCTCCC,10-29695820-29695838-TCTCCC,10-29695839-29695863-TCTCCC,10-29695845-29695939-TCTCCCTCTCCCTCTCCCG,10-29695864-29695882-TCTCCC,10-29695883-29695901-TCTCCC,10-29695902-29695920-TCTCCC,10-29695921-29695957-TCTCCC;MOTIFS=TCTCCCTCTCCCTCTCCCG,TCTCCC;STRUC=<VC24875>	HPRC,HGSVC,1KG-ONT	No	0.011	Yes	NA,NA	NA	NA
chr10:29695883	325232	INS	61	0.8838	0.4255	8	SVIL(0.12248,0.485)	NA	NA	NA	NA	NA	NA	NA	NA	Yes	ID=10-29695788-29695806-TCTCCC,10-29695820-29695838-TCTCCC,10-29695839-29695863-TCTCCC,10-29695845-29695939-TCTCCCTCTCCCTCTCCCG,10-29695864-29695882-TCTCCC,10-29695883-29695901-TCTCCC,10-29695902-29695920-TCTCCC,10-29695921-29695957-TCTCCC;MOTIFS=TCTCCCTCTCCCTCTCCCG,TCTCCC;STRUC=<VC24875>	HPRC,HGSVC,1KG-ONT	No	0.011	Yes	NA,NA	NA	NA
chr10:29695883	325233	DEL	56	0.8994	0.4036	3	SVIL(0.12248,0.485)	NA	NA	NA	NA	NA	NA	NA	NA	Yes	ID=10-29695788-29695806-TCTCCC,10-29695820-29695838-TCTCCC,10-29695839-29695863-TCTCCC,10-29695845-29695939-TCTCCCTCTCCCTCTCCCG,10-29695864-29695882-TCTCCC,10-29695883-29695901-TCTCCC,10-29695902-29695920-TCTCCC,10-29695921-29695957-TCTCCC;MOTIFS=TCTCCCTCTCCCTCTCCCG,TCTCCC;STRUC=<VC24875>	NA	Yes	0.174	No	NA,NA	NA	NA
chr10:29695898	325234	INS	67	0.852	0.5547	2	SVIL(0.12248,0.485)	NA	NA	NA	NA	NA	NA	NA	NA	Yes	ID=10-29695788-29695806-TCTCCC,10-29695820-29695838-TCTCCC,10-29695839-29695863-TCTCCC,10-29695845-29695939-TCTCCCTCTCCCTCTCCCG,10-29695864-29695882-TCTCCC,10-29695883-29695901-TCTCCC,10-29695902-29695920-TCTCCC,10-29695921-29695957-TCTCCC;MOTIFS=TCTCCCTCTCCCTCTCCCG,TCTCCC;STRUC=<VC24875>	HPRC,HGSVC,1KG-ONT	No	0.011	No	NA,NA	NA	NA
chr10:29695913	325235	INS	70	0.8021	0.694	3	SVIL(0.12248,0.485)	NA	NA	NA	NA	NA	NA	NA	NA	Yes	ID=10-29695788-29695806-TCTCCC,10-29695820-29695838-TCTCCC,10-29695839-29695863-TCTCCC,10-29695845-29695939-TCTCCCTCTCCCTCTCCCG,10-29695864-29695882-TCTCCC,10-29695883-29695901-TCTCCC,10-29695902-29695920-TCTCCC,10-29695921-29695957-TCTCCC;MOTIFS=TCTCCCTCTCCCTCTCCCG,TCTCCC;STRUC=<VC24875>	HPRC,HGSVC,1KG-ONT	No	0.011	No	NA,NA	NA	NA
chr10:29695918	325236	INS	68	0.85	0.562	17	SVIL(0.12248,0.485)	NA	NA	NA	NA	NA	NA	NA	NA	Yes	ID=10-29695788-29695806-TCTCCC,10-29695820-29695838-TCTCCC,10-29695839-29695863-TCTCCC,10-29695845-29695939-TCTCCCTCTCCCTCTCCCG,10-29695864-29695882-TCTCCC,10-29695883-29695901-TCTCCC,10-29695902-29695920-TCTCCC,10-29695921-29695957-TCTCCC;MOTIFS=TCTCCCTCTCCCTCTCCCG,TCTCCC;STRUC=<VC24875>	HPRC,HGSVC,1KG-ONT	No	0.011	Yes	NA,NA	NA	NA
chr10:29695918	325237	INS	74	0.8293	0.6405	10	SVIL(0.12248,0.485)	NA	NA	NA	NA	NA	NA	NA	NA	Yes	ID=10-29695788-29695806-TCTCCC,10-29695820-29695838-TCTCCC,10-29695839-29695863-TCTCCC,10-29695845-29695939-TCTCCCTCTCCCTCTCCCG,10-29695864-29695882-TCTCCC,10-29695883-29695901-TCTCCC,10-29695902-29695920-TCTCCC,10-29695921-29695957-TCTCCC;MOTIFS=TCTCCCTCTCCCTCTCCCG,TCTCCC;STRUC=<VC24875>	HPRC,HGSVC,1KG-ONT	No	0.011	Yes	NA,NA	NA	NA
chr10:29695951	325238	INS	223	0.8959	0.6479	1	SVIL(0.12248,0.485)	NA	NA	NA	NA	NA	NA	NA	NA	Yes	ID=10-29695788-29695806-TCTCCC,10-29695820-29695838-TCTCCC,10-29695839-29695863-TCTCCC,10-29695845-29695939-TCTCCCTCTCCCTCTCCCG,10-29695864-29695882-TCTCCC,10-29695883-29695901-TCTCCC,10-29695902-29695920-TCTCCC,10-29695921-29695957-TCTCCC;MOTIFS=TCTCCCTCTCCCTCTCCCG,TCTCCC;STRUC=<VC24875>	HPRC,1KG-ONT	No	0.011	No	NA,NA	NA	NA
chr10:29697032	325239	DEL	129	0.7997	0.6909	24	SVIL(0.12248,0.485)	NA	NA	NA	NA	NA	NA	NA	NA	Yes	ID=10-29697141-29697149-G;MOTIFS=G;STRUC=(G)n	HPRC,HGSVC,1KG-ONT	Yes	0.046	Yes	NA,NA	NA	NA
chr10:29697046	325240	DEL	78	0.8747	0.4802	1	SVIL(0.12248,0.485)	NA	NA	NA	NA	NA	NA	NA	NA	Yes	NA	NA	Yes	0.065	No	NA,NA	NA	NA
chr10:29697124	325241	INS	103	0.9258	0.4238	10	SVIL(0.12248,0.485)	NA	NA	NA	NA	NA	NA	NA	NA	Yes	NA	HPRC,HGSVC,1KG-ONT	No	0.056	Yes	NA,NA	NA	NA
chr10:29697161	325242	INS	52	0.807	0.6688	38	SVIL(0.12248,0.485)	NA	NA	NA	NA	NA	NA	NA	NA	Yes	ID=10-29697141-29697149-G;MOTIFS=G;STRUC=(G)n	HPRC	No	0.056	Yes	NA,NA	NA	NA
chr10:29697170	325243	INS	104	0.9439	0.2188	27	SVIL(0.12248,0.485)	NA	NA	NA	NA	NA	NA	NA	NA	Yes	ID=10-29697141-29697149-G;MOTIFS=G;STRUC=(G)n	HPRC,HGSVC,1KG-ONT	No	0.056	Yes	NA,NA	NA	NA
chr10:29697170	325244	INS	51	0.901	0.3703	44	SVIL(0.12248,0.485)	NA	NA	NA	NA	NA	NA	NA	NA	Yes	ID=10-29697141-29697149-G;MOTIFS=G;STRUC=(G)n	HPRC	No	0.056	Yes	NA,NA	NA	NA
chr10:29697175	325245	INS	102	0.8411	0.5887	22	SVIL(0.12248,0.485)	NA	NA	NA	NA	NA	NA	NA	NA	Yes	ID=10-29697141-29697149-G;MOTIFS=G;STRUC=(G)n	HPRC,HGSVC,1KG-ONT	No	0.056	Yes	NA,NA	NA	NA
chr10:29697181	325248	INS	55	0.8577	0.5581	3	SVIL(0.12248,0.485)	NA	NA	NA	NA	NA	NA	NA	NA	Yes	ID=10-29697141-29697149-G;MOTIFS=G;STRUC=(G)n	HPRC	No	0.056	Yes	NA,NA	NA	NA
chr10:29697181	325249	INS	54	0.8711	0.4685	3	SVIL(0.12248,0.485)	NA	NA	NA	NA	NA	NA	NA	NA	Yes	ID=10-29697141-29697149-G;MOTIFS=G;STRUC=(G)n	HPRC	No	0.056	No	NA,NA	NA	NA
chr10:29697181	325247	INS	55	0.8519	0.537	5	SVIL(0.12248,0.485)	NA	NA	NA	NA	NA	NA	NA	NA	Yes	ID=10-29697141-29697149-G;MOTIFS=G;STRUC=(G)n	HPRC	No	0.056	No	NA,NA	NA	NA
chr10:29697181	325246	INS	98	0.9138	0.3262	471	SVIL(0.12248,0.485)	NA	NA	NA	NA	NA	NA	NA	NA	Yes	ID=10-29697141-29697149-G;MOTIFS=G;STRUC=(G)n	HPRC,HGSVC,1KG-ONT	No	0.056	Yes	NA,NA	NA	NA
chr10:29697192	325250	INS	99	0.9492	0.2277	133	SVIL(0.12248,0.485)	NA	NA	NA	NA	NA	NA	NA	NA	Yes	ID=10-29697141-29697149-G;MOTIFS=G;STRUC=(G)n	HPRC,HGSVC,1KG-ONT	No	0.056	Yes	NA,NA	NA	NA
chr10:29697192	325251	INS	111	0.8391	0.6088	10	SVIL(0.12248,0.485)	NA	NA	NA	NA	NA	NA	NA	NA	Yes	ID=10-29697141-29697149-G;MOTIFS=G;STRUC=(G)n	HPRC,HGSVC,1KG-ONT	No	0.056	No	NA,NA	NA	NA
chr10:29697192	325252	INS	50	0.939	0.2536	497	SVIL(0.12248,0.485)	NA	NA	NA	NA	NA	NA	NA	NA	Yes	ID=10-29697141-29697149-G;MOTIFS=G;STRUC=(G)n	HPRC	No	0.056	Yes	NA,NA	NA	NA
chr10:29697210	325253	INS	53	0.9307	0.2541	33	SVIL(0.12248,0.485)	NA	NA	NA	NA	NA	NA	NA	NA	Yes	NA	HPRC	No	0.056	Yes	NA,NA	NA	NA
chr10:29711431	325254	INS	726	0.8792	0.5176	10	SVIL(0.12248,0.485)	NA	NA	NA	NA	NA	NA	NA	NA	No	ID=10-29711399-29711413-AATA,10-29711621-29711630-GTG;MOTIFS=AATA,GTG;STRUC=<VC24877>	HPRC,HGSVC,1KG-ONT	Yes	2.271	Yes	NA,NA	NA	NA
chr10:29711552	325255	INS	1448	0.8087	0.6775	6	SVIL(0.12248,0.485)	NA	NA	NA	NA	NA	NA	NA	NA	No	ID=10-29711399-29711413-AATA,10-29711621-29711630-GTG;MOTIFS=AATA,GTG;STRUC=<VC24877>	1KG-ONT	No	0.692	Yes	NA,NA	NA	NA
chr10:29729671	325256	INS	174	0.9588	0.1602	770	SVIL(0.12248,0.485)	NA	NA	NA	NA	NA	NA	NA	NA	No	NA	HPRC,HGSVC,1KG-ONT	Yes	5.129	Yes	NA,NA	NA	NA
chr10:29729671	325257	INS	173	0.8169	0.6704	3	SVIL(0.12248,0.485)	NA	NA	NA	NA	NA	NA	NA	NA	No	NA	HPRC,HGSVC,1KG-ONT	Yes	5.129	No	NA,NA	NA	NA
chr10:29765687	325258	INS	341	0.873	0.4668	30	NA	NA	NA	NA	NA	NA	NA	NA	NA	No	NA	HGSVC,1KG-ONT	Yes	5.658	Yes	NA,NA	NA	NA
chr10:29789158	325259	INS	68	0.8874	0.4056	61	NA	NA	NA	NA	NA	NA	NA	NA	NA	No	ID=10-29789093-29789106-TA,10-29789125-29789135-AT,10-29789159-29789171-AT,10-29789158-29789294-CATATATATATATCCATCATATATATATATATCCATCATATATATATCCATCATATATATATATCCAT,10-29789176-29789190-AT,10-29789195-29789205-AT,10-29789195-29789256-ATATATATATCCATCAT,10-29789210-29789222-AT,10-29789227-29789239-AT,10-29789244-29789258-AT,10-29789227-29789265-ATATATATATATCCATCAT,10-29789263-29789273-AT,10-29789278-29789290-AT,10-29789295-29789305-AT;MOTIFS=ATATATATATATCCATCAT,TA,AT,ATATATATATCCATCAT,CATATATATATATCCATCATATATATATATATCCATCATATATATATCCATCATATATATATATCCAT;STRUC=<VC24890>	HPRC,HGSVC,1KG-ONT	No	1.616	Yes	NA,NA	NA	NA
chr10:29789227	325260	INS	72	0.8838	0.435	2	NA	NA	NA	NA	NA	NA	NA	NA	NA	No	ID=10-29789093-29789106-TA,10-29789125-29789135-AT,10-29789159-29789171-AT,10-29789158-29789294-CATATATATATATCCATCATATATATATATATCCATCATATATATATCCATCATATATATATATCCAT,10-29789176-29789190-AT,10-29789195-29789205-AT,10-29789195-29789256-ATATATATATCCATCAT,10-29789210-29789222-AT,10-29789227-29789239-AT,10-29789244-29789258-AT,10-29789227-29789265-ATATATATATATCCATCAT,10-29789263-29789273-AT,10-29789278-29789290-AT,10-29789295-29789305-AT;MOTIFS=ATATATATATATCCATCAT,TA,AT,ATATATATATCCATCAT,CATATATATATATCCATCATATATATATATATCCATCATATATATATCCATCATATATATATATCCAT;STRUC=<VC24890>	HPRC,HGSVC,1KG-ONT	Yes	1.616	No	NA,NA	NA	NA
chr10:29789246	325261	INS	64	0.9307	0.4007	1	NA	NA	NA	NA	NA	NA	NA	NA	NA	No	ID=10-29789093-29789106-TA,10-29789125-29789135-AT,10-29789159-29789171-AT,10-29789158-29789294-CATATATATATATCCATCATATATATATATATCCATCATATATATATCCATCATATATATATATCCAT,10-29789176-29789190-AT,10-29789195-29789205-AT,10-29789195-29789256-ATATATATATCCATCAT,10-29789210-29789222-AT,10-29789227-29789239-AT,10-29789244-29789258-AT,10-29789227-29789265-ATATATATATATCCATCAT,10-29789263-29789273-AT,10-29789278-29789290-AT,10-29789295-29789305-AT;MOTIFS=ATATATATATATCCATCAT,TA,AT,ATATATATATCCATCAT,CATATATATATATCCATCATATATATATATATCCATCATATATATATCCATCATATATATATATCCAT;STRUC=<VC24890>	HPRC,HGSVC,1KG-ONT	Yes	1.616	No	NA,NA	NA	NA
chr10:29789412	325266	INS	52	0.8417	0.6213	249	NA	NA	NA	NA	NA	NA	NA	NA	NA	No	ID=10-29789093-29789106-TA,10-29789125-29789135-AT,10-29789159-29789171-AT,10-29789158-29789294-CATATATATATATCCATCATATATATATATATCCATCATATATATATCCATCATATATATATATCCAT,10-29789176-29789190-AT,10-29789195-29789205-AT,10-29789195-29789256-ATATATATATCCATCAT,10-29789210-29789222-AT,10-29789227-29789239-AT,10-29789244-29789258-AT,10-29789227-29789265-ATATATATATATCCATCAT,10-29789263-29789273-AT,10-29789278-29789290-AT,10-29789295-29789305-AT;MOTIFS=ATATATATATATCCATCAT,TA,AT,ATATATATATCCATCAT,CATATATATATATCCATCATATATATATATATCCATCATATATATATCCATCATATATATATATCCAT;STRUC=<VC24890>	HPRC,HGSVC,1KG-ONT	Yes	3.322	Yes	NA,NA	NA	NA
chr10:29789412	325268	INS	72	0.8554	0.5563	56	NA	NA	NA	NA	NA	NA	NA	NA	NA	No	ID=10-29789093-29789106-TA,10-29789125-29789135-AT,10-29789159-29789171-AT,10-29789158-29789294-CATATATATATATCCATCATATATATATATATCCATCATATATATATCCATCATATATATATATCCAT,10-29789176-29789190-AT,10-29789195-29789205-AT,10-29789195-29789256-ATATATATATCCATCAT,10-29789210-29789222-AT,10-29789227-29789239-AT,10-29789244-29789258-AT,10-29789227-29789265-ATATATATATATCCATCAT,10-29789263-29789273-AT,10-29789278-29789290-AT,10-29789295-29789305-AT;MOTIFS=ATATATATATATCCATCAT,TA,AT,ATATATATATCCATCAT,CATATATATATATCCATCATATATATATATATCCATCATATATATATCCATCATATATATATATCCAT;STRUC=<VC24890>	HPRC,HGSVC,1KG-ONT	Yes	3.322	Yes	NA,NA	NA	NA
chr10:29789412	325267	INS	68	0.9632	0.1642	72	NA	NA	NA	NA	NA	NA	NA	NA	NA	No	ID=10-29789093-29789106-TA,10-29789125-29789135-AT,10-29789159-29789171-AT,10-29789158-29789294-CATATATATATATCCATCATATATATATATATCCATCATATATATATCCATCATATATATATATCCAT,10-29789176-29789190-AT,10-29789195-29789205-AT,10-29789195-29789256-ATATATATATCCATCAT,10-29789210-29789222-AT,10-29789227-29789239-AT,10-29789244-29789258-AT,10-29789227-29789265-ATATATATATATCCATCAT,10-29789263-29789273-AT,10-29789278-29789290-AT,10-29789295-29789305-AT;MOTIFS=ATATATATATATCCATCAT,TA,AT,ATATATATATCCATCAT,CATATATATATATCCATCATATATATATATATCCATCATATATATATCCATCATATATATATATCCAT;STRUC=<VC24890>	HPRC,HGSVC,1KG-ONT	Yes	3.322	Yes	NA,NA	NA	NA
chr10:29789412	325265	INS	64	0.8964	0.367	78	NA	NA	NA	NA	NA	NA	NA	NA	NA	No	ID=10-29789093-29789106-TA,10-29789125-29789135-AT,10-29789159-29789171-AT,10-29789158-29789294-CATATATATATATCCATCATATATATATATATCCATCATATATATATCCATCATATATATATATCCAT,10-29789176-29789190-AT,10-29789195-29789205-AT,10-29789195-29789256-ATATATATATCCATCAT,10-29789210-29789222-AT,10-29789227-29789239-AT,10-29789244-29789258-AT,10-29789227-29789265-ATATATATATATCCATCAT,10-29789263-29789273-AT,10-29789278-29789290-AT,10-29789295-29789305-AT;MOTIFS=ATATATATATATCCATCAT,TA,AT,ATATATATATCCATCAT,CATATATATATATCCATCATATATATATATATCCATCATATATATATCCATCATATATATATATCCAT;STRUC=<VC24890>	HPRC,HGSVC,1KG-ONT	Yes	3.322	Yes	NA,NA	NA	NA
chr10:29789412	325264	INS	60	0.8908	0.4079	124	NA	NA	NA	NA	NA	NA	NA	NA	NA	No	ID=10-29789093-29789106-TA,10-29789125-29789135-AT,10-29789159-29789171-AT,10-29789158-29789294-CATATATATATATCCATCATATATATATATATCCATCATATATATATCCATCATATATATATATCCAT,10-29789176-29789190-AT,10-29789195-29789205-AT,10-29789195-29789256-ATATATATATCCATCAT,10-29789210-29789222-AT,10-29789227-29789239-AT,10-29789244-29789258-AT,10-29789227-29789265-ATATATATATATCCATCAT,10-29789263-29789273-AT,10-29789278-29789290-AT,10-29789295-29789305-AT;MOTIFS=ATATATATATATCCATCAT,TA,AT,ATATATATATCCATCAT,CATATATATATATCCATCATATATATATATATCCATCATATATATATCCATCATATATATATATCCAT;STRUC=<VC24890>	HPRC,HGSVC,1KG-ONT	Yes	3.322	Yes	NA,NA	NA	NA
chr10:29789412	325263	INS	56	0.9351	0.5015	74	NA	NA	NA	NA	NA	NA	NA	NA	NA	No	ID=10-29789093-29789106-TA,10-29789125-29789135-AT,10-29789159-29789171-AT,10-29789158-29789294-CATATATATATATCCATCATATATATATATATCCATCATATATATATCCATCATATATATATATCCAT,10-29789176-29789190-AT,10-29789195-29789205-AT,10-29789195-29789256-ATATATATATCCATCAT,10-29789210-29789222-AT,10-29789227-29789239-AT,10-29789244-29789258-AT,10-29789227-29789265-ATATATATATATCCATCAT,10-29789263-29789273-AT,10-29789278-29789290-AT,10-29789295-29789305-AT;MOTIFS=ATATATATATATCCATCAT,TA,AT,ATATATATATCCATCAT,CATATATATATATCCATCATATATATATATATCCATCATATATATATCCATCATATATATATATCCAT;STRUC=<VC24890>	HPRC,HGSVC,1KG-ONT	Yes	3.322	Yes	NA,NA	NA	NA
chr10:29789439	325272	INS	60	0.8063	0.6992	10	NA	NA	NA	NA	NA	NA	NA	NA	NA	No	ID=10-29789412-29789460-AGAT;MOTIFS=AGAT;STRUC=<TR383058>	HPRC,HGSVC,1KG-ONT	Yes	2.538	No	NA,NA	NA	NA
chr10:29789439	325273	INS	64	0.8552	0.5414	24	NA	NA	NA	NA	NA	NA	NA	NA	NA	No	ID=10-29789412-29789460-AGAT;MOTIFS=AGAT;STRUC=<TR383058>	HPRC,HGSVC,1KG-ONT	Yes	2.538	No	NA,NA	NA	NA
chr10:29789439	325274	INS	68	0.8296	0.6409	76	NA	NA	NA	NA	NA	NA	NA	NA	NA	No	ID=10-29789412-29789460-AGAT;MOTIFS=AGAT;STRUC=<TR383058>	HPRC,HGSVC,1KG-ONT	Yes	2.538	No	NA,NA	NA	NA
chr10:29789440	325275	INS	76	0.8875	0.4184	7	NA	NA	NA	NA	NA	NA	NA	NA	NA	No	ID=10-29789412-29789460-AGAT;MOTIFS=AGAT;STRUC=<TR383058>	HPRC,HGSVC,1KG-ONT	Yes	2.538	No	NA,NA	NA	NA
chr10:29799947	325276	INS	317	0.9306	0.2759	3	NA	NA	NA	NA	NA	NA	NA	NA	NA	No	ID=10-29799941-29799960-TTTG;MOTIFS=TTTG;STRUC=<TR383083>	NA	Yes	1.616	Yes	NA,NA	NA	NA
chr10:29818577	325277	INS	73	0.8301	0.6418	1	NA	NA	NA	NA	NA	NA	NA	NA	NA	No	NA	NA	No	1.616	No	NA,NA	NA	NA
chr10:29833668	325278	DEL	66	0.917	0.3021	12	NA	NA	NA	NA	NA	NA	NA	NA	NA	No	ID=10-29833617-29833627-ACA,10-29833662-29833689-TA,10-29833690-29833699-TA,10-29833702-29833711-TA,10-29833712-29833721-TA,10-29833724-29833733-TA,10-29833734-29833743-TA,10-29833746-29833755-TA,10-29833756-29833765-TA,10-29833680-29833767-TATATATATGTATATATATGTG,10-29833744-29833774-TGTATATATA;MOTIFS=TATATATATGTATATATATGTG,TGTATATATA,TA,ACA;STRUC=<VC24895>	1KG-ONT	Yes	0.665	Yes	NA,NA	NA	NA
chr10:29843429	325279	DEL	93	0.8018	0.6924	1	NA	NA	NA	NA	NA	NA	NA	NA	NA	No	NA	NA	No	0.193	No	NA,NA	NA	NA
chr10:29860022	325280	INS	56	0.8603	0.6735	1	NA	NA	NA	NA	NA	NA	NA	NA	enhancer	No	NA	NA	No	4.301	No	NA,NA	NA	NA
chr10:29903281	325281	INS	68	0.8217	0.635	82	NA	NA	NA	NA	NA	NA	NA	NA	NA	No	NA	1KG-ONT	No	3.322	Yes	NA,NA	NA	NA
chr10:29903281	325282	INS	72	0.802	0.6869	1	NA	NA	NA	NA	NA	NA	NA	NA	NA	No	NA	1KG-ONT	No	3.322	No	NA,NA	NA	NA
chr10:29903281	325283	INS	102	0.8314	0.6262	7	NA	NA	NA	NA	NA	NA	NA	NA	NA	No	NA	NA	No	3.322	No	NA,NA	NA	NA
chr10:29941983	325284	DEL	225	0.8441	0.5885	10	NA	NA	NA	NA	NA	NA	NA	NA	NA	No	NA	NA	Yes	0.652	Yes	NA,NA	NA	NA
chr10:29953832	325285	INS	336	0.9099	0.3382	1	NA	NA	NA	NA	NA	NA	NA	NA	NA	No	NA	NA	Yes	10.67	No	NA,NA	NA	NA
chr10:29958214	325286	INS	72	0.8808	0.4174	1	NA	NA	NA	NA	NA	NA	NA	NA	enhancer	No	NA	NA	Yes	3.322	No	NA,NA	NA	NA
chr10:30059599	325287	INS	66	0.8855	0.4349	30	JCAD(0.93715,0.496)	NA	NA	NA	NA	NA	NA	NA	promoter	No	NA	HGSVC,1KG-ONT	No	10.74	Yes	NA,NA	NA	NA
chr10:30059599	325288	INS	88	0.8288	0.6216	7	JCAD(0.93715,0.496)	NA	NA	NA	NA	NA	NA	NA	promoter	No	NA	HGSVC,1KG-ONT	No	10.74	Yes	NA,NA	NA	NA
chr10:30084654	325289	INS	124	0.8857	0.4669	1	JCAD(0.93715,0.496)	NA	NA	NA	NA	NA	NA	NA	NA	No	NA	NA	Yes	3.322	No	NA,NA	NA	NA
chr10:30115292	325290	INS	70	0.818	0.679	1	JCAD(0.93715,0.496)	NA	NA	NA	NA	NA	NA	NA	NA	No	NA	NA	No	7.595	No	NA,NA	NA	NA
chr10:30144477	325291	INS	327	0.9572	0.1963	25	NA	NA	NA	NA	NA	NA	NA	NA	NA	No	NA	1KG-ONT	Yes	8.176	Yes	NA,NA	NA	NA
chr10:30152614	325292	DEL	80	0.9113	0.3507	12	NA	NA	NA	NA	NA	NA	NA	NA	NA	No	NA	NA	Yes	1.947	Yes	NA,NA	NA	NA
chr10:30240852	325293	INS	89	0.8123	0.69	1	NA	NA	NA	NA	NA	NA	NA	NA	NA	No	ID=10-30240739-30240755-A,10-30240785-30240796-AGA,10-30240799-30240810-GAG,10-30240814-30240862-AAGA,10-30240880-30240898-AAGG,10-30240921-30240940-GAAA;MOTIFS=AAGG,A,GAG,AGA,GAAA,AAGA;STRUC=<VC24950>	NA	Yes	2.387	No	NA,NA	NA	NA
chr10:30240860	325294	INS	59	0.8802	0.4753	1	NA	NA	NA	NA	NA	NA	NA	NA	NA	No	ID=10-30240739-30240755-A,10-30240785-30240796-AGA,10-30240799-30240810-GAG,10-30240814-30240862-AAGA,10-30240880-30240898-AAGG,10-30240921-30240940-GAAA;MOTIFS=AAGG,A,GAG,AGA,GAAA,AAGA;STRUC=<VC24950>	NA	Yes	2.387	No	NA,NA	NA	NA
chr10:30240866	325295	INS	53	0.8084	0.6646	8	NA	NA	NA	NA	NA	NA	NA	NA	NA	No	ID=10-30240739-30240755-A,10-30240785-30240796-AGA,10-30240799-30240810-GAG,10-30240814-30240862-AAGA,10-30240880-30240898-AAGG,10-30240921-30240940-GAAA;MOTIFS=AAGG,A,GAG,AGA,GAAA,AAGA;STRUC=<VC24950>	NA	Yes	2.387	Yes	NA,NA	NA	NA
chr10:30258907	325296	DEL	313	0.8476	0.5864	3	NA	NA	NA	NA	NA	NA	NA	NA	NA	No	ID=10-30258895-30258910-AAAC;MOTIFS=AAAC;STRUC=<TR383888>,ID=10-30259204-30259226-A;MOTIFS=A;STRUC=<TR383889>	HGSVC,1KG-ONT	Yes	0.733	No	NA,NA	NA	NA
chr10:30265729	325297	INS	72	0.8802	0.4405	1	NA	NA	NA	NA	NA	NA	NA	NA	NA	No	NA	NA	Yes	7.809	No	NA,NA	NA	NA
chr10:30283085	325298	DEL	831	0.8953	0.3827	2	NA	NA	NA	NA	NA	NA	NA	NA	NA	No	ID=10-30283124-30283133-GA;MOTIFS=GA;STRUC=<TR383921>,ID=10-30283705-30283714-TGG;MOTIFS=TGG;STRUC=<TR383922>,ID=10-30283791-30283803-GTTT;MOTIFS=GTTT;STRUC=<TR383923>,ID=10-30283804-30283819-TTTG;MOTIFS=TTTG;STRUC=<TR383924>	NA	Yes	0.686	No	NA,NA	NA	NA
chr10:30304607	325300	DEL	113	0.8121	0.683	169	NA	NA	NA	NA	NA	NA	NA	NA	NA	No	ID=10-30304605-30304611-AG;MOTIFS=AG;STRUC=<TR383964>,ID=10-30304646-30304662-GA,10-30304720-30304729-AG;MOTIFS=AG,GA;STRUC=<VC24956>,ID=10-30304699-30304720-AGGA;MOTIFS=AGGA;STRUC=<TR383965>	HPRC,HGSVC,1KG-ONT	Yes	2.593	Yes	NA,NA	NA	NA
chr10:30325833	325301	INS	311	0.9978	0.0005	405	MTPAP(0.028201,0.641)	MTPAP(0.028201,0.641)	NA	NA	NA	NA	NA	NA	NA	No	NA	HPRC,HGSVC,1KG-ONT	Yes	2.387	Yes	NA,NA	NA	NA
chr10:30333057	325302	DEL	2889	0.8204	0.651	3	MTPAP(0.028201,0.641)	MTPAP(0.028201,0.641)	NA	NA	NA	NA	NA	NA	NA	No	ID=10-30333120-30333129-A;MOTIFS=A;STRUC=<TR384022>,ID=10-30333131-30333145-AATT;MOTIFS=AATT;STRUC=<TR384023>,ID=10-30333908-30333921-TAA;MOTIFS=TAA;STRUC=<TR384024>,ID=10-30333919-30333930-ATT;MOTIFS=ATT;STRUC=<TR384025>,ID=10-30335493-30335514-AAAAAT;MOTIFS=AAAAAT;STRUC=<TR384026>	1KG-ONT	Yes	0.998	Yes	NA,NA	NA	NA
chr10:30348275	325303	DEL	104	0.8721	0.5197	1	MTPAP(0.028201,0.641)	MTPAP(0.028201,0.641)	NA	NA	NA	NA	NA	NA	NA	No	NA	NA	Yes	2.769	No	NA,NA	NA	NA
chr10:30368343	325304	INS	63	0.8406	0.5674	5	MTPAP(0.028201,0.641)	MTPAP(0.028201,0.641)	NA	NA	NA	NA	NA	NA	enhancer	Yes	NA	NA	Yes	2.856	Yes	NA,NA	NA	NA
chr10:30399120	325305	INS	334	0.8139	0.6803	1	NA	NA	NA	NA	NA	NA	NA	NA	NA	Yes	NA	NA	Yes	3.918	No	NA,NA	NA	NA
chr10:30432976	325306	INS	52	0.8993	0.362	39	NA	NA	NA	NA	NA	NA	NA	NA	NA	No	ID=10-30432978-30433009-GA;MOTIFS=GA;STRUC=(GA)n	HPRC,HGSVC,1KG-ONT	No	2.986	Yes	NA,NA	NA	NA
chr10:30432976	325308	INS	60	0.8563	0.5035	5	NA	NA	NA	NA	NA	NA	NA	NA	NA	No	ID=10-30432978-30433009-GA;MOTIFS=GA;STRUC=(GA)n	HPRC,HGSVC,1KG-ONT	No	2.986	Yes	NA,NA	NA	NA
chr10:30432976	325307	INS	56	0.8704	0.4714	11	NA	NA	NA	NA	NA	NA	NA	NA	NA	No	ID=10-30432978-30433009-GA;MOTIFS=GA;STRUC=(GA)n	HPRC,HGSVC,1KG-ONT	No	2.986	Yes	NA,NA	NA	NA
chr10:30432978	325309	INS	89	0.89	0.3846	2	NA	NA	NA	NA	NA	NA	NA	NA	NA	No	ID=10-30432978-30433009-GA;MOTIFS=GA;STRUC=(GA)n	1KG-ONT	No	2.986	No	NA,NA	NA	NA
chr10:30432978	325310	INS	114	0.8653	0.5062	3	NA	NA	NA	NA	NA	NA	NA	NA	NA	No	ID=10-30432978-30433009-GA;MOTIFS=GA;STRUC=(GA)n	NA	No	2.986	No	NA,NA	NA	NA
chr10:30432978	325311	INS	59	0.918	0.2931	2	NA	NA	NA	NA	NA	NA	NA	NA	NA	No	ID=10-30432978-30433009-GA;MOTIFS=GA;STRUC=(GA)n	HPRC,HGSVC,1KG-ONT	No	2.986	Yes	NA,NA	NA	NA
chr10:30432980	325312	INS	67	0.9081	0.3444	3	NA	NA	NA	NA	NA	NA	NA	NA	NA	No	ID=10-30432978-30433009-GA;MOTIFS=GA;STRUC=(GA)n	HPRC,HGSVC,1KG-ONT	No	2.986	Yes	NA,NA	NA	NA
chr10:30469263	325313	DEL	972	0.8255	0.657	2	NA	NA	NA	NA	NA	NA	NA	NA	NA	No	ID=10-30469520-30469537-A;MOTIFS=A;STRUC=<TR384272>	1KG-ONT	Yes	0.233	Yes	NA,NA	NA	NA
chr10:30497950	325314	DEL	65	0.9075	0.3401	2	NA	NA	NA	NA	NA	NA	NA	NA	enhancer	No	NA	NA	Yes	9.847	No	NA,NA	NA	NA
chr10:30525141	325315	DEL	303	0.8173	0.6867	1	NA	NA	NA	NA	NA	NA	NA	NA	NA	No	ID=10-30525235-30525248-A;MOTIFS=A;STRUC=<TR384406>,ID=10-30525369-30525390-A;MOTIFS=A;STRUC=<TR384407>	NA	No	0.093	No	NA,NA	NA	NA
chr10:30551901	325316	DEL	68	0.887	0.424	1	NA	NA	NA	NA	NA	NA	NA	NA	NA	No	NA	NA	Yes	4.487	No	NA,NA	NA	NA
chr10:30581679	325317	DEL	71	0.8099	0.6797	1	NA	NA	NA	NA	NA	NA	NA	NA	NA	No	NA	NA	No	0.962	No	NA,NA	NA	NA
chr10:30597126	325318	INS	85	0.7975	0.696	3	NA	NA	NA	NA	NA	NA	NA	NA	enhancer	Yes	NA	NA	Yes	2.066	No	NA,NA	NA	NA
chr10:30605630	325319	DEL	74	0.8704	0.493	4	NA	NA	NA	NA	NA	NA	NA	NA	enhancer	No	NA	NA	Yes	5.244	Yes	NA,NA	NA	NA
chr10:30607171	325320	INS	126	0.9714	0.1078	559	NA	NA	NA	NA	NA	NA	NA	NA	NA	No	NA	HPRC,HGSVC,1KG-ONT	Yes	5.016	Yes	NA,NA	NA	NA
chr10:30607171	325321	INS	126	0.9631	0.1428	520	NA	NA	NA	NA	NA	NA	NA	NA	NA	No	NA	HPRC,HGSVC,1KG-ONT	Yes	5.016	Yes	NA,NA	NA	NA
chr10:30607171	325322	INS	119	0.9344	0.257	1	NA	NA	NA	NA	NA	NA	NA	NA	NA	No	NA	HPRC,HGSVC,1KG-ONT	Yes	5.016	No	NA,NA	NA	NA
chr10:30611702	325325	INS	70	0.8378	0.6141	4	NA	NA	NA	NA	NA	NA	NA	NA	NA	Yes	ID=10-30611496-30611511-A,10-30611509-30611523-AAGG,10-30611530-30611573-GAAG,10-30611570-30611616-GAAA,10-30611615-30611627-AGAA,10-30611634-30611646-GAGG,10-30611676-30611690-AAGG,10-30611687-30611703-GAAA,10-30611702-30611725-AAAG,10-30611718-30611735-AAAGA,10-30611736-30611753-GAAA;MOTIFS=AAGG,A,AAAGA,AAAG,GAGG,GAAG,AGAA,GAAA;STRUC=<VC25004>	HGSVC	Yes	3.238	Yes	NA,NA	NA	NA
chr10:30611702	325324	INS	58	0.9334	0.2754	7	NA	NA	NA	NA	NA	NA	NA	NA	NA	Yes	ID=10-30611496-30611511-A,10-30611509-30611523-AAGG,10-30611530-30611573-GAAG,10-30611570-30611616-GAAA,10-30611615-30611627-AGAA,10-30611634-30611646-GAGG,10-30611676-30611690-AAGG,10-30611687-30611703-GAAA,10-30611702-30611725-AAAG,10-30611718-30611735-AAAGA,10-30611736-30611753-GAAA;MOTIFS=AAGG,A,AAAGA,AAAG,GAGG,GAAG,AGAA,GAAA;STRUC=<VC25004>	HGSVC	Yes	3.238	Yes	NA,NA	NA	NA
chr10:30611707	325326	INS	50	0.8179	0.6532	69	NA	NA	NA	NA	NA	NA	NA	NA	NA	Yes	ID=10-30611496-30611511-A,10-30611509-30611523-AAGG,10-30611530-30611573-GAAG,10-30611570-30611616-GAAA,10-30611615-30611627-AGAA,10-30611634-30611646-GAGG,10-30611676-30611690-AAGG,10-30611687-30611703-GAAA,10-30611702-30611725-AAAG,10-30611718-30611735-AAAGA,10-30611736-30611753-GAAA;MOTIFS=AAGG,A,AAAGA,AAAG,GAGG,GAAG,AGAA,GAAA;STRUC=<VC25004>	HGSVC	Yes	3.238	Yes	NA,NA	NA	NA
chr10:30646157	325327	DEL	1471	0.8502	0.5412	50	NA	NA	NA	NA	NA	NA	NA	NA	NA	Yes	ID=10-30646259-30646268-T;MOTIFS=T;STRUC=<TR384607>,ID=10-30647086-30647096-CTC;MOTIFS=CTC;STRUC=<TR384608>	HPRC,HGSVC,1KG-ONT	Yes	0.363	Yes	NA,NA	NA	NA
chr10:30664884	325328	INS	191	0.8694	0.4989	1	NA	NA	NA	NA	NA	NA	NA	NA	NA	Yes	NA	NA	No	0.44	No	NA,NA	NA	NA
chr10:30667448	325329	DEL	749	0.8724	0.5056	8	NA	NA	NA	NA	NA	NA	NA	NA	NA	Yes	ID=10-30667455-30667470-TTTCT;MOTIFS=TTTCT;STRUC=<TR384653>,ID=10-30667956-30667965-AG;MOTIFS=AG;STRUC=<TR384654>	NA	Yes	2.8	Yes	NA,NA	NA	NA
chr10:30677263	325330	INS	221	0.9219	0.2893	10	NA	NA	NA	NA	NA	NA	NA	NA	enhancer	Yes	NA	HPRC,HGSVC,1KG-ONT	No	0.167	No	NA,NA	NA	NA
chr10:30677269	325331	INS	73	0.8399	0.604	7	NA	NA	NA	NA	NA	NA	NA	NA	enhancer	Yes	NA	HPRC,HGSVC	Yes	0.167	Yes	NA,NA	NA	NA
chr10:30677269	325332	INS	112	0.8123	0.6901	6	NA	NA	NA	NA	NA	NA	NA	NA	enhancer	Yes	NA	HPRC,HGSVC,1KG-ONT	Yes	0.167	Yes	NA,NA	NA	NA
chr10:30677276	325333	DEL	90	0.8305	0.6087	10	NA	NA	NA	NA	NA	NA	NA	NA	enhancer	Yes	ID=10-30677292-30677336-TAGGGCCTCTGTCCCCTCCCTC,10-30677491-30677513-CTAGGGCCTCTGTCCCCTCCCA,10-30677535-30677557-CTAGGGCCTCTGTCCCCTCCCA;MOTIFS=CTAGGGCCTCTGTCCCCTCCCA,TAGGGCCTCTGTCCCCTCCCTC;STRUC=<VC25015>	HPRC,HGSVC,1KG-ONT	No	4.493	Yes	NA,NA	NA	NA
chr10:30677281	325334	INS	69	0.9147	0.3626	11	NA	NA	NA	NA	NA	NA	NA	NA	enhancer	Yes	ID=10-30677292-30677336-TAGGGCCTCTGTCCCCTCCCTC,10-30677491-30677513-CTAGGGCCTCTGTCCCCTCCCA,10-30677535-30677557-CTAGGGCCTCTGTCCCCTCCCA;MOTIFS=CTAGGGCCTCTGTCCCCTCCCA,TAGGGCCTCTGTCCCCTCCCTC;STRUC=<VC25015>	HPRC,HGSVC	Yes	1.97	Yes	NA,NA	NA	NA
chr10:30677291	325335	INS	156	0.8608	0.5773	3	NA	NA	NA	NA	NA	NA	NA	NA	enhancer	Yes	ID=10-30677292-30677336-TAGGGCCTCTGTCCCCTCCCTC,10-30677491-30677513-CTAGGGCCTCTGTCCCCTCCCA,10-30677535-30677557-CTAGGGCCTCTGTCCCCTCCCA;MOTIFS=CTAGGGCCTCTGTCCCCTCCCA,TAGGGCCTCTGTCCCCTCCCTC;STRUC=<VC25015>	HPRC,HGSVC,1KG-ONT	No	1.97	No	NA,NA	NA	NA
chr10:30677292	325336	DEL	178	0.8853	0.4309	16	NA	NA	NA	NA	NA	NA	NA	NA	enhancer	Yes	ID=10-30677292-30677336-TAGGGCCTCTGTCCCCTCCCTC,10-30677491-30677513-CTAGGGCCTCTGTCCCCTCCCA,10-30677535-30677557-CTAGGGCCTCTGTCCCCTCCCA;MOTIFS=CTAGGGCCTCTGTCCCCTCCCA,TAGGGCCTCTGTCCCCTCCCTC;STRUC=<VC25015>	HPRC,HGSVC,1KG-ONT	No	2.892	No	NA,NA	NA	NA
chr10:30677313	325337	DEL	156	0.8889	0.4014	72	NA	NA	NA	NA	NA	NA	NA	NA	enhancer	Yes	ID=10-30677292-30677336-TAGGGCCTCTGTCCCCTCCCTC,10-30677491-30677513-CTAGGGCCTCTGTCCCCTCCCA,10-30677535-30677557-CTAGGGCCTCTGTCCCCTCCCA;MOTIFS=CTAGGGCCTCTGTCCCCTCCCA,TAGGGCCTCTGTCCCCTCCCTC;STRUC=<VC25015>	HPRC,HGSVC,1KG-ONT	No	0.754	Yes	NA,NA	NA	NA
chr10:30677314	325338	INS	68	0.9545	0.197	4	NA	NA	NA	NA	NA	NA	NA	NA	enhancer	Yes	ID=10-30677292-30677336-TAGGGCCTCTGTCCCCTCCCTC,10-30677491-30677513-CTAGGGCCTCTGTCCCCTCCCA,10-30677535-30677557-CTAGGGCCTCTGTCCCCTCCCA;MOTIFS=CTAGGGCCTCTGTCCCCTCCCA,TAGGGCCTCTGTCCCCTCCCTC;STRUC=<VC25015>	HPRC,HGSVC	Yes	1.97	No	NA,NA	NA	NA
chr10:30677314	325339	INS	245	0.868	0.4745	8	NA	NA	NA	NA	NA	NA	NA	NA	enhancer	Yes	ID=10-30677292-30677336-TAGGGCCTCTGTCCCCTCCCTC,10-30677491-30677513-CTAGGGCCTCTGTCCCCTCCCA,10-30677535-30677557-CTAGGGCCTCTGTCCCCTCCCA;MOTIFS=CTAGGGCCTCTGTCCCCTCCCA,TAGGGCCTCTGTCCCCTCCCTC;STRUC=<VC25015>	HPRC,HGSVC,1KG-ONT	No	1.97	No	NA,NA	NA	NA
chr10:30677314	325340	DEL	68	0.8489	0.5565	19	NA	NA	NA	NA	NA	NA	NA	NA	enhancer	Yes	ID=10-30677292-30677336-TAGGGCCTCTGTCCCCTCCCTC,10-30677491-30677513-CTAGGGCCTCTGTCCCCTCCCA,10-30677535-30677557-CTAGGGCCTCTGTCCCCTCCCA;MOTIFS=CTAGGGCCTCTGTCCCCTCCCA,TAGGGCCTCTGTCCCCTCCCTC;STRUC=<VC25015>	HPRC,HGSVC,1KG-ONT	No	1.545	Yes	NA,NA	NA	NA
chr10:30677317	325341	DEL	112	0.8593	0.5823	30	NA	NA	NA	NA	NA	NA	NA	NA	enhancer	Yes	ID=10-30677292-30677336-TAGGGCCTCTGTCCCCTCCCTC,10-30677491-30677513-CTAGGGCCTCTGTCCCCTCCCA,10-30677535-30677557-CTAGGGCCTCTGTCCCCTCCCA;MOTIFS=CTAGGGCCTCTGTCCCCTCCCA,TAGGGCCTCTGTCCCCTCCCTC;STRUC=<VC25015>	HPRC,HGSVC,1KG-ONT	No	0.939	Yes	NA,NA	NA	NA
chr10:30677317	325342	DEL	200	0.8398	0.5815	4	NA	NA	NA	NA	NA	NA	NA	NA	enhancer	Yes	ID=10-30677292-30677336-TAGGGCCTCTGTCCCCTCCCTC,10-30677491-30677513-CTAGGGCCTCTGTCCCCTCCCA,10-30677535-30677557-CTAGGGCCTCTGTCCCCTCCCA;MOTIFS=CTAGGGCCTCTGTCCCCTCCCA,TAGGGCCTCTGTCCCCTCCCTC;STRUC=<VC25015>	HPRC,HGSVC,1KG-ONT	No	0.107	Yes	NA,NA	NA	NA
chr10:30677329	325343	INS	154	0.9348	0.2607	10	NA	NA	NA	NA	NA	NA	NA	NA	enhancer	Yes	ID=10-30677292-30677336-TAGGGCCTCTGTCCCCTCCCTC,10-30677491-30677513-CTAGGGCCTCTGTCCCCTCCCA,10-30677535-30677557-CTAGGGCCTCTGTCCCCTCCCA;MOTIFS=CTAGGGCCTCTGTCCCCTCCCA,TAGGGCCTCTGTCCCCTCCCTC;STRUC=<VC25015>	HPRC,HGSVC,1KG-ONT	Yes	1.97	Yes	NA,NA	NA	NA
chr10:30677336	325344	INS	87	0.8747	0.4677	10	NA	NA	NA	NA	NA	NA	NA	NA	enhancer	Yes	ID=10-30677292-30677336-TAGGGCCTCTGTCCCCTCCCTC,10-30677491-30677513-CTAGGGCCTCTGTCCCCTCCCA,10-30677535-30677557-CTAGGGCCTCTGTCCCCTCCCA;MOTIFS=CTAGGGCCTCTGTCCCCTCCCA,TAGGGCCTCTGTCCCCTCCCTC;STRUC=<VC25015>	HPRC,HGSVC,1KG-ONT	Yes	1.97	Yes	NA,NA	NA	NA
chr10:30677337	325345	DEL	133	0.8798	0.5013	109	NA	NA	NA	NA	NA	NA	NA	NA	enhancer	Yes	ID=10-30677292-30677336-TAGGGCCTCTGTCCCCTCCCTC,10-30677491-30677513-CTAGGGCCTCTGTCCCCTCCCA,10-30677535-30677557-CTAGGGCCTCTGTCCCCTCCCA;MOTIFS=CTAGGGCCTCTGTCCCCTCCCA,TAGGGCCTCTGTCCCCTCCCTC;STRUC=<VC25015>	HPRC,HGSVC,1KG-ONT	No	0.098	Yes	NA,NA	NA	NA
chr10:30677341	325346	INS	362	0.8615	0.6656	3	NA	NA	NA	NA	NA	NA	NA	NA	enhancer	Yes	ID=10-30677292-30677336-TAGGGCCTCTGTCCCCTCCCTC,10-30677491-30677513-CTAGGGCCTCTGTCCCCTCCCA,10-30677535-30677557-CTAGGGCCTCTGTCCCCTCCCA;MOTIFS=CTAGGGCCTCTGTCCCCTCCCA,TAGGGCCTCTGTCCCCTCCCTC;STRUC=<VC25015>	HPRC,HGSVC,1KG-ONT	No	1.97	Yes	NA,NA	NA	NA
chr10:30677358	325347	INS	406	0.9305	0.2753	2	NA	NA	NA	NA	NA	NA	NA	NA	enhancer	Yes	ID=10-30677292-30677336-TAGGGCCTCTGTCCCCTCCCTC,10-30677491-30677513-CTAGGGCCTCTGTCCCCTCCCA,10-30677535-30677557-CTAGGGCCTCTGTCCCCTCCCA;MOTIFS=CTAGGGCCTCTGTCCCCTCCCA,TAGGGCCTCTGTCCCCTCCCTC;STRUC=<VC25015>	HPRC,HGSVC,1KG-ONT	No	1.97	Yes	NA,NA	NA	NA
chr10:30677379	325348	INS	156	0.8144	0.6478	2	NA	NA	NA	NA	NA	NA	NA	NA	enhancer	Yes	ID=10-30677292-30677336-TAGGGCCTCTGTCCCCTCCCTC,10-30677491-30677513-CTAGGGCCTCTGTCCCCTCCCA,10-30677535-30677557-CTAGGGCCTCTGTCCCCTCCCA;MOTIFS=CTAGGGCCTCTGTCCCCTCCCA,TAGGGCCTCTGTCCCCTCCCTC;STRUC=<VC25015>	HPRC,HGSVC,1KG-ONT	No	1.97	Yes	NA,NA	NA	NA
chr10:30677381	325349	INS	222	0.9145	0.3234	1	NA	NA	NA	NA	NA	NA	NA	NA	enhancer	Yes	ID=10-30677292-30677336-TAGGGCCTCTGTCCCCTCCCTC,10-30677491-30677513-CTAGGGCCTCTGTCCCCTCCCA,10-30677535-30677557-CTAGGGCCTCTGTCCCCTCCCA;MOTIFS=CTAGGGCCTCTGTCCCCTCCCA,TAGGGCCTCTGTCCCCTCCCTC;STRUC=<VC25015>	HPRC,HGSVC,1KG-ONT	No	1.97	No	NA,NA	NA	NA
chr10:30677381	325350	INS	132	0.8031	0.6895	6	NA	NA	NA	NA	NA	NA	NA	NA	enhancer	Yes	ID=10-30677292-30677336-TAGGGCCTCTGTCCCCTCCCTC,10-30677491-30677513-CTAGGGCCTCTGTCCCCTCCCA,10-30677535-30677557-CTAGGGCCTCTGTCCCCTCCCA;MOTIFS=CTAGGGCCTCTGTCCCCTCCCA,TAGGGCCTCTGTCCCCTCCCTC;STRUC=<VC25015>	HPRC,HGSVC,1KG-ONT	No	1.97	No	NA,NA	NA	NA
chr10:30677381	325351	INS	177	0.8618	0.5274	13	NA	NA	NA	NA	NA	NA	NA	NA	enhancer	Yes	ID=10-30677292-30677336-TAGGGCCTCTGTCCCCTCCCTC,10-30677491-30677513-CTAGGGCCTCTGTCCCCTCCCA,10-30677535-30677557-CTAGGGCCTCTGTCCCCTCCCA;MOTIFS=CTAGGGCCTCTGTCCCCTCCCA,TAGGGCCTCTGTCCCCTCCCTC;STRUC=<VC25015>	HPRC,HGSVC,1KG-ONT	No	1.97	Yes	NA,NA	NA	NA
chr10:30677382	325352	INS	268	0.8432	0.5674	6	NA	NA	NA	NA	NA	NA	NA	NA	enhancer	Yes	ID=10-30677292-30677336-TAGGGCCTCTGTCCCCTCCCTC,10-30677491-30677513-CTAGGGCCTCTGTCCCCTCCCA,10-30677535-30677557-CTAGGGCCTCTGTCCCCTCCCA;MOTIFS=CTAGGGCCTCTGTCCCCTCCCA,TAGGGCCTCTGTCCCCTCCCTC;STRUC=<VC25015>	HPRC,HGSVC,1KG-ONT	No	1.97	Yes	NA,NA	NA	NA
chr10:30677382	325354	INS	134	0.8446	0.579	9	NA	NA	NA	NA	NA	NA	NA	NA	enhancer	Yes	ID=10-30677292-30677336-TAGGGCCTCTGTCCCCTCCCTC,10-30677491-30677513-CTAGGGCCTCTGTCCCCTCCCA,10-30677535-30677557-CTAGGGCCTCTGTCCCCTCCCA;MOTIFS=CTAGGGCCTCTGTCCCCTCCCA,TAGGGCCTCTGTCCCCTCCCTC;STRUC=<VC25015>	HPRC,HGSVC,1KG-ONT	No	1.97	Yes	NA,NA	NA	NA
chr10:30677382	325353	INS	245	0.8773	0.4594	7	NA	NA	NA	NA	NA	NA	NA	NA	enhancer	Yes	ID=10-30677292-30677336-TAGGGCCTCTGTCCCCTCCCTC,10-30677491-30677513-CTAGGGCCTCTGTCCCCTCCCA,10-30677535-30677557-CTAGGGCCTCTGTCCCCTCCCA;MOTIFS=CTAGGGCCTCTGTCCCCTCCCA,TAGGGCCTCTGTCCCCTCCCTC;STRUC=<VC25015>	HPRC,HGSVC,1KG-ONT	No	1.97	No	NA,NA	NA	NA
chr10:30677385	325355	INS	199	0.8329	0.5968	7	NA	NA	NA	NA	NA	NA	NA	NA	enhancer	Yes	ID=10-30677292-30677336-TAGGGCCTCTGTCCCCTCCCTC,10-30677491-30677513-CTAGGGCCTCTGTCCCCTCCCA,10-30677535-30677557-CTAGGGCCTCTGTCCCCTCCCA;MOTIFS=CTAGGGCCTCTGTCCCCTCCCA,TAGGGCCTCTGTCCCCTCCCTC;STRUC=<VC25015>	HPRC,HGSVC,1KG-ONT	No	2.537	No	NA,NA	NA	NA
chr10:30677385	325356	INS	225	0.794	0.6999	3	NA	NA	NA	NA	NA	NA	NA	NA	enhancer	Yes	ID=10-30677292-30677336-TAGGGCCTCTGTCCCCTCCCTC,10-30677491-30677513-CTAGGGCCTCTGTCCCCTCCCA,10-30677535-30677557-CTAGGGCCTCTGTCCCCTCCCA;MOTIFS=CTAGGGCCTCTGTCCCCTCCCA,TAGGGCCTCTGTCCCCTCCCTC;STRUC=<VC25015>	HPRC,HGSVC,1KG-ONT	No	2.537	No	NA,NA	NA	NA
chr10:30677385	325357	INS	353	0.8623	0.5566	16	NA	NA	NA	NA	NA	NA	NA	NA	enhancer	Yes	ID=10-30677292-30677336-TAGGGCCTCTGTCCCCTCCCTC,10-30677491-30677513-CTAGGGCCTCTGTCCCCTCCCA,10-30677535-30677557-CTAGGGCCTCTGTCCCCTCCCA;MOTIFS=CTAGGGCCTCTGTCCCCTCCCA,TAGGGCCTCTGTCCCCTCCCTC;STRUC=<VC25015>	HPRC,HGSVC,1KG-ONT	No	2.537	Yes	NA,NA	NA	NA
chr10:30677387	325358	INS	111	0.936	0.3716	9	NA	NA	NA	NA	NA	NA	NA	NA	enhancer	Yes	ID=10-30677292-30677336-TAGGGCCTCTGTCCCCTCCCTC,10-30677491-30677513-CTAGGGCCTCTGTCCCCTCCCA,10-30677535-30677557-CTAGGGCCTCTGTCCCCTCCCA;MOTIFS=CTAGGGCCTCTGTCCCCTCCCA,TAGGGCCTCTGTCCCCTCCCTC;STRUC=<VC25015>	HPRC,HGSVC,1KG-ONT	Yes	0.167	Yes	NA,NA	NA	NA
chr10:30677402	325359	DEL	66	0.8465	0.6186	92	NA	NA	NA	NA	NA	NA	NA	NA	enhancer	Yes	ID=10-30677292-30677336-TAGGGCCTCTGTCCCCTCCCTC,10-30677491-30677513-CTAGGGCCTCTGTCCCCTCCCA,10-30677535-30677557-CTAGGGCCTCTGTCCCCTCCCA;MOTIFS=CTAGGGCCTCTGTCCCCTCCCA,TAGGGCCTCTGTCCCCTCCCTC;STRUC=<VC25015>	HPRC,HGSVC,1KG-ONT	No	0.085	Yes	NA,NA	NA	NA
chr10:30677404	325360	INS	68	0.9188	0.3047	8	NA	NA	NA	NA	NA	NA	NA	NA	enhancer	Yes	ID=10-30677292-30677336-TAGGGCCTCTGTCCCCTCCCTC,10-30677491-30677513-CTAGGGCCTCTGTCCCCTCCCA,10-30677535-30677557-CTAGGGCCTCTGTCCCCTCCCA;MOTIFS=CTAGGGCCTCTGTCCCCTCCCA,TAGGGCCTCTGTCCCCTCCCTC;STRUC=<VC25015>	HPRC,HGSVC	No	0.167	Yes	NA,NA	NA	NA
chr10:30677407	325361	DEL	110	0.8323	0.6312	108	NA	NA	NA	NA	NA	NA	NA	NA	enhancer	Yes	ID=10-30677292-30677336-TAGGGCCTCTGTCCCCTCCCTC,10-30677491-30677513-CTAGGGCCTCTGTCCCCTCCCA,10-30677535-30677557-CTAGGGCCTCTGTCCCCTCCCA;MOTIFS=CTAGGGCCTCTGTCCCCTCCCA,TAGGGCCTCTGTCCCCTCCCTC;STRUC=<VC25015>	HPRC,HGSVC,1KG-ONT	No	0.068	Yes	NA,NA	NA	NA
chr10:30677409	325362	INS	89	0.802	0.6778	7	NA	NA	NA	NA	NA	NA	NA	NA	enhancer	Yes	ID=10-30677292-30677336-TAGGGCCTCTGTCCCCTCCCTC,10-30677491-30677513-CTAGGGCCTCTGTCCCCTCCCA,10-30677535-30677557-CTAGGGCCTCTGTCCCCTCCCA;MOTIFS=CTAGGGCCTCTGTCCCCTCCCA,TAGGGCCTCTGTCCCCTCCCTC;STRUC=<VC25015>	HPRC,HGSVC,1KG-ONT	No	2.537	Yes	NA,NA	NA	NA
chr10:30677409	325363	DEL	244	0.8457	0.604	13	NA	NA	NA	NA	NA	NA	NA	NA	enhancer	Yes	ID=10-30677292-30677336-TAGGGCCTCTGTCCCCTCCCTC,10-30677491-30677513-CTAGGGCCTCTGTCCCCTCCCA,10-30677535-30677557-CTAGGGCCTCTGTCCCCTCCCA;MOTIFS=CTAGGGCCTCTGTCCCCTCCCA,TAGGGCCTCTGTCCCCTCCCTC;STRUC=<VC25015>	HPRC,HGSVC,1KG-ONT	No	0.09	No	NA,NA	NA	NA
chr10:30677410	325364	DEL	221	0.8387	0.599	13	NA	NA	NA	NA	NA	NA	NA	NA	enhancer	Yes	ID=10-30677292-30677336-TAGGGCCTCTGTCCCCTCCCTC,10-30677491-30677513-CTAGGGCCTCTGTCCCCTCCCA,10-30677535-30677557-CTAGGGCCTCTGTCCCCTCCCA;MOTIFS=CTAGGGCCTCTGTCCCCTCCCA,TAGGGCCTCTGTCCCCTCCCTC;STRUC=<VC25015>	HPRC,HGSVC,1KG-ONT	No	1.185	Yes	NA,NA	NA	NA
chr10:30677411	325365	INS	339	0.8301	0.6212	9	NA	NA	NA	NA	NA	NA	NA	NA	enhancer	Yes	ID=10-30677292-30677336-TAGGGCCTCTGTCCCCTCCCTC,10-30677491-30677513-CTAGGGCCTCTGTCCCCTCCCA,10-30677535-30677557-CTAGGGCCTCTGTCCCCTCCCA;MOTIFS=CTAGGGCCTCTGTCCCCTCCCA,TAGGGCCTCTGTCCCCTCCCTC;STRUC=<VC25015>	HPRC,HGSVC,1KG-ONT	No	0.167	No	NA,NA	NA	NA
chr10:30677423	325366	DEL	267	0.7948	0.6913	96	NA	NA	NA	NA	NA	NA	NA	NA	enhancer	Yes	ID=10-30677292-30677336-TAGGGCCTCTGTCCCCTCCCTC,10-30677491-30677513-CTAGGGCCTCTGTCCCCTCCCA,10-30677535-30677557-CTAGGGCCTCTGTCCCCTCCCA;MOTIFS=CTAGGGCCTCTGTCCCCTCCCA,TAGGGCCTCTGTCCCCTCCCTC;STRUC=<VC25015>	HPRC,HGSVC,1KG-ONT	No	0.109	Yes	NA,NA	NA	NA
chr10:30677426	325367	INS	135	0.8599	0.5337	2	NA	NA	NA	NA	NA	NA	NA	NA	enhancer	Yes	ID=10-30677292-30677336-TAGGGCCTCTGTCCCCTCCCTC,10-30677491-30677513-CTAGGGCCTCTGTCCCCTCCCA,10-30677535-30677557-CTAGGGCCTCTGTCCCCTCCCA;MOTIFS=CTAGGGCCTCTGTCCCCTCCCA,TAGGGCCTCTGTCCCCTCCCTC;STRUC=<VC25015>	HPRC,HGSVC,1KG-ONT	Yes	0.167	No	NA,NA	NA	NA
chr10:30677427	325370	INS	533	0.8526	0.5776	14	NA	NA	NA	NA	NA	NA	NA	NA	enhancer	Yes	ID=10-30677292-30677336-TAGGGCCTCTGTCCCCTCCCTC,10-30677491-30677513-CTAGGGCCTCTGTCCCCTCCCA,10-30677535-30677557-CTAGGGCCTCTGTCCCCTCCCA;MOTIFS=CTAGGGCCTCTGTCCCCTCCCA,TAGGGCCTCTGTCCCCTCCCTC;STRUC=<VC25015>	HPRC,HGSVC,1KG-ONT	Yes	0.167	Yes	NA,NA	NA	NA
chr10:30677427	325371	INS	383	0.8799	0.4368	2	NA	NA	NA	NA	NA	NA	NA	NA	enhancer	Yes	ID=10-30677292-30677336-TAGGGCCTCTGTCCCCTCCCTC,10-30677491-30677513-CTAGGGCCTCTGTCCCCTCCCA,10-30677535-30677557-CTAGGGCCTCTGTCCCCTCCCA;MOTIFS=CTAGGGCCTCTGTCCCCTCCCA,TAGGGCCTCTGTCCCCTCCCTC;STRUC=<VC25015>	HPRC,HGSVC,1KG-ONT	Yes	0.167	No	NA,NA	NA	NA
chr10:30677427	325372	INS	190	0.8184	0.6556	4	NA	NA	NA	NA	NA	NA	NA	NA	enhancer	Yes	ID=10-30677292-30677336-TAGGGCCTCTGTCCCCTCCCTC,10-30677491-30677513-CTAGGGCCTCTGTCCCCTCCCA,10-30677535-30677557-CTAGGGCCTCTGTCCCCTCCCA;MOTIFS=CTAGGGCCTCTGTCCCCTCCCA,TAGGGCCTCTGTCCCCTCCCTC;STRUC=<VC25015>	HPRC,HGSVC,1KG-ONT	Yes	0.167	No	NA,NA	NA	NA
chr10:30677427	325368	INS	153	0.8412	0.6	7	NA	NA	NA	NA	NA	NA	NA	NA	enhancer	Yes	ID=10-30677292-30677336-TAGGGCCTCTGTCCCCTCCCTC,10-30677491-30677513-CTAGGGCCTCTGTCCCCTCCCA,10-30677535-30677557-CTAGGGCCTCTGTCCCCTCCCA;MOTIFS=CTAGGGCCTCTGTCCCCTCCCA,TAGGGCCTCTGTCCCCTCCCTC;STRUC=<VC25015>	HPRC,HGSVC,1KG-ONT	Yes	0.167	Yes	NA,NA	NA	NA
chr10:30677427	325369	INS	133	0.8596	0.5539	72	NA	NA	NA	NA	NA	NA	NA	NA	enhancer	Yes	ID=10-30677292-30677336-TAGGGCCTCTGTCCCCTCCCTC,10-30677491-30677513-CTAGGGCCTCTGTCCCCTCCCA,10-30677535-30677557-CTAGGGCCTCTGTCCCCTCCCA;MOTIFS=CTAGGGCCTCTGTCCCCTCCCA,TAGGGCCTCTGTCCCCTCCCTC;STRUC=<VC25015>	HPRC,HGSVC,1KG-ONT	Yes	0.167	Yes	NA,NA	NA	NA
chr10:30677431	325373	INS	89	0.9209	0.2893	51	NA	NA	NA	NA	NA	NA	NA	NA	enhancer	Yes	ID=10-30677292-30677336-TAGGGCCTCTGTCCCCTCCCTC,10-30677491-30677513-CTAGGGCCTCTGTCCCCTCCCA,10-30677535-30677557-CTAGGGCCTCTGTCCCCTCCCA;MOTIFS=CTAGGGCCTCTGTCCCCTCCCA,TAGGGCCTCTGTCCCCTCCCTC;STRUC=<VC25015>	HPRC,HGSVC,1KG-ONT	Yes	0.167	Yes	NA,NA	NA	NA
chr10:30677431	325374	INS	180	0.8456	0.6278	2	NA	NA	NA	NA	NA	NA	NA	NA	enhancer	Yes	ID=10-30677292-30677336-TAGGGCCTCTGTCCCCTCCCTC,10-30677491-30677513-CTAGGGCCTCTGTCCCCTCCCA,10-30677535-30677557-CTAGGGCCTCTGTCCCCTCCCA;MOTIFS=CTAGGGCCTCTGTCCCCTCCCA,TAGGGCCTCTGTCCCCTCCCTC;STRUC=<VC25015>	HPRC,HGSVC,1KG-ONT	Yes	0.167	Yes	NA,NA	NA	NA
chr10:30677432	325375	INS	92	0.8854	0.4294	24	NA	NA	NA	NA	NA	NA	NA	NA	enhancer	Yes	ID=10-30677292-30677336-TAGGGCCTCTGTCCCCTCCCTC,10-30677491-30677513-CTAGGGCCTCTGTCCCCTCCCA,10-30677535-30677557-CTAGGGCCTCTGTCCCCTCCCA;MOTIFS=CTAGGGCCTCTGTCCCCTCCCA,TAGGGCCTCTGTCCCCTCCCTC;STRUC=<VC25015>	HPRC,HGSVC,1KG-ONT	Yes	0.167	Yes	NA,NA	NA	NA
chr10:30677448	325376	INS	92	0.862	0.489	27	NA	NA	NA	NA	NA	NA	NA	NA	enhancer	Yes	ID=10-30677292-30677336-TAGGGCCTCTGTCCCCTCCCTC,10-30677491-30677513-CTAGGGCCTCTGTCCCCTCCCA,10-30677535-30677557-CTAGGGCCTCTGTCCCCTCCCA;MOTIFS=CTAGGGCCTCTGTCCCCTCCCA,TAGGGCCTCTGTCCCCTCCCTC;STRUC=<VC25015>	HPRC,HGSVC,1KG-ONT	Yes	0.167	Yes	NA,NA	NA	NA
chr10:30677453	325377	INS	287	0.8455	0.56	4	NA	NA	NA	NA	NA	NA	NA	NA	enhancer	Yes	ID=10-30677292-30677336-TAGGGCCTCTGTCCCCTCCCTC,10-30677491-30677513-CTAGGGCCTCTGTCCCCTCCCA,10-30677535-30677557-CTAGGGCCTCTGTCCCCTCCCA;MOTIFS=CTAGGGCCTCTGTCCCCTCCCA,TAGGGCCTCTGTCCCCTCCCTC;STRUC=<VC25015>	HPRC,HGSVC,1KG-ONT	Yes	0.167	No	NA,NA	NA	NA
chr10:30677453	325378	INS	201	0.828	0.6633	7	NA	NA	NA	NA	NA	NA	NA	NA	enhancer	Yes	ID=10-30677292-30677336-TAGGGCCTCTGTCCCCTCCCTC,10-30677491-30677513-CTAGGGCCTCTGTCCCCTCCCA,10-30677535-30677557-CTAGGGCCTCTGTCCCCTCCCA;MOTIFS=CTAGGGCCTCTGTCCCCTCCCA,TAGGGCCTCTGTCCCCTCCCTC;STRUC=<VC25015>	HPRC,HGSVC,1KG-ONT	Yes	0.167	No	NA,NA	NA	NA
chr10:30677468	325379	INS	68	0.8097	0.6792	3	NA	NA	NA	NA	NA	NA	NA	NA	enhancer	Yes	ID=10-30677292-30677336-TAGGGCCTCTGTCCCCTCCCTC,10-30677491-30677513-CTAGGGCCTCTGTCCCCTCCCA,10-30677535-30677557-CTAGGGCCTCTGTCCCCTCCCA;MOTIFS=CTAGGGCCTCTGTCCCCTCCCA,TAGGGCCTCTGTCCCCTCCCTC;STRUC=<VC25015>	HPRC,HGSVC	Yes	0.167	Yes	NA,NA	NA	NA
chr10:30677473	325380	INS	289	0.8931	0.3917	5	NA	NA	NA	NA	NA	NA	NA	NA	enhancer	Yes	ID=10-30677292-30677336-TAGGGCCTCTGTCCCCTCCCTC,10-30677491-30677513-CTAGGGCCTCTGTCCCCTCCCA,10-30677535-30677557-CTAGGGCCTCTGTCCCCTCCCA;MOTIFS=CTAGGGCCTCTGTCCCCTCCCA,TAGGGCCTCTGTCCCCTCCCTC;STRUC=<VC25015>	HPRC,HGSVC,1KG-ONT	Yes	0.167	Yes	NA,NA	NA	NA
chr10:30677473	325381	INS	112	0.8608	0.5192	1	NA	NA	NA	NA	NA	NA	NA	NA	enhancer	Yes	ID=10-30677292-30677336-TAGGGCCTCTGTCCCCTCCCTC,10-30677491-30677513-CTAGGGCCTCTGTCCCCTCCCA,10-30677535-30677557-CTAGGGCCTCTGTCCCCTCCCA;MOTIFS=CTAGGGCCTCTGTCCCCTCCCA,TAGGGCCTCTGTCCCCTCCCTC;STRUC=<VC25015>	HPRC,HGSVC,1KG-ONT	Yes	0.167	No	NA,NA	NA	NA
chr10:30677473	325382	INS	110	0.8704	0.5421	91	NA	NA	NA	NA	NA	NA	NA	NA	enhancer	Yes	ID=10-30677292-30677336-TAGGGCCTCTGTCCCCTCCCTC,10-30677491-30677513-CTAGGGCCTCTGTCCCCTCCCA,10-30677535-30677557-CTAGGGCCTCTGTCCCCTCCCA;MOTIFS=CTAGGGCCTCTGTCCCCTCCCA,TAGGGCCTCTGTCCCCTCCCTC;STRUC=<VC25015>	HPRC,HGSVC,1KG-ONT	Yes	0.167	Yes	NA,NA	NA	NA
chr10:30677473	325383	INS	221	0.8304	0.5848	1	NA	NA	NA	NA	NA	NA	NA	NA	enhancer	Yes	ID=10-30677292-30677336-TAGGGCCTCTGTCCCCTCCCTC,10-30677491-30677513-CTAGGGCCTCTGTCCCCTCCCA,10-30677535-30677557-CTAGGGCCTCTGTCCCCTCCCA;MOTIFS=CTAGGGCCTCTGTCCCCTCCCA,TAGGGCCTCTGTCCCCTCCCTC;STRUC=<VC25015>	HPRC,HGSVC,1KG-ONT	Yes	0.167	No	NA,NA	NA	NA
chr10:30677473	325384	INS	67	0.8339	0.6055	13	NA	NA	NA	NA	NA	NA	NA	NA	enhancer	Yes	ID=10-30677292-30677336-TAGGGCCTCTGTCCCCTCCCTC,10-30677491-30677513-CTAGGGCCTCTGTCCCCTCCCA,10-30677535-30677557-CTAGGGCCTCTGTCCCCTCCCA;MOTIFS=CTAGGGCCTCTGTCCCCTCCCA,TAGGGCCTCTGTCCCCTCCCTC;STRUC=<VC25015>	HPRC,HGSVC	Yes	0.167	Yes	NA,NA	NA	NA
chr10:30677473	325385	INS	625	0.881	0.4331	7	NA	NA	NA	NA	NA	NA	NA	NA	enhancer	Yes	ID=10-30677292-30677336-TAGGGCCTCTGTCCCCTCCCTC,10-30677491-30677513-CTAGGGCCTCTGTCCCCTCCCA,10-30677535-30677557-CTAGGGCCTCTGTCCCCTCCCA;MOTIFS=CTAGGGCCTCTGTCCCCTCCCA,TAGGGCCTCTGTCCCCTCCCTC;STRUC=<VC25015>	HPRC,HGSVC,1KG-ONT	Yes	0.167	Yes	NA,NA	NA	NA
chr10:30677475	325386	DEL	201	0.8692	0.5174	2	NA	NA	NA	NA	NA	NA	NA	NA	enhancer	Yes	ID=10-30677292-30677336-TAGGGCCTCTGTCCCCTCCCTC,10-30677491-30677513-CTAGGGCCTCTGTCCCCTCCCA,10-30677535-30677557-CTAGGGCCTCTGTCCCCTCCCA;MOTIFS=CTAGGGCCTCTGTCCCCTCCCA,TAGGGCCTCTGTCCCCTCCCTC;STRUC=<VC25015>	HPRC,HGSVC,1KG-ONT	No	0.074	No	NA,NA	NA	NA
chr10:30677491	325387	INS	203	0.8595	0.5347	2	NA	NA	NA	NA	NA	NA	NA	NA	enhancer	Yes	ID=10-30677292-30677336-TAGGGCCTCTGTCCCCTCCCTC,10-30677491-30677513-CTAGGGCCTCTGTCCCCTCCCA,10-30677535-30677557-CTAGGGCCTCTGTCCCCTCCCA;MOTIFS=CTAGGGCCTCTGTCCCCTCCCA,TAGGGCCTCTGTCCCCTCCCTC;STRUC=<VC25015>	HPRC,HGSVC,1KG-ONT	Yes	0.167	No	NA,NA	NA	NA
chr10:30677492	325388	INS	112	0.8384	0.6022	97	NA	NA	NA	NA	NA	NA	NA	NA	enhancer	Yes	ID=10-30677292-30677336-TAGGGCCTCTGTCCCCTCCCTC,10-30677491-30677513-CTAGGGCCTCTGTCCCCTCCCA,10-30677535-30677557-CTAGGGCCTCTGTCCCCTCCCA;MOTIFS=CTAGGGCCTCTGTCCCCTCCCA,TAGGGCCTCTGTCCCCTCCCTC;STRUC=<VC25015>	HPRC,HGSVC,1KG-ONT	Yes	0.167	Yes	NA,NA	NA	NA
chr10:30677495	325389	INS	67	0.8552	0.5449	10	NA	NA	NA	NA	NA	NA	NA	NA	enhancer	Yes	ID=10-30677292-30677336-TAGGGCCTCTGTCCCCTCCCTC,10-30677491-30677513-CTAGGGCCTCTGTCCCCTCCCA,10-30677535-30677557-CTAGGGCCTCTGTCCCCTCCCA;MOTIFS=CTAGGGCCTCTGTCCCCTCCCA,TAGGGCCTCTGTCCCCTCCCTC;STRUC=<VC25015>	HPRC,HGSVC	Yes	0.167	Yes	NA,NA	NA	NA
chr10:30677495	325390	DEL	66	0.8128	0.668	40	NA	NA	NA	NA	NA	NA	NA	NA	enhancer	Yes	ID=10-30677292-30677336-TAGGGCCTCTGTCCCCTCCCTC,10-30677491-30677513-CTAGGGCCTCTGTCCCCTCCCA,10-30677535-30677557-CTAGGGCCTCTGTCCCCTCCCA;MOTIFS=CTAGGGCCTCTGTCCCCTCCCA,TAGGGCCTCTGTCCCCTCCCTC;STRUC=<VC25015>	HPRC,HGSVC,1KG-ONT	No	0.635	Yes	NA,NA	NA	NA
chr10:30677497	325391	DEL	156	0.8521	0.5513	90	NA	NA	NA	NA	NA	NA	NA	NA	enhancer	Yes	ID=10-30677292-30677336-TAGGGCCTCTGTCCCCTCCCTC,10-30677491-30677513-CTAGGGCCTCTGTCCCCTCCCA,10-30677535-30677557-CTAGGGCCTCTGTCCCCTCCCA;MOTIFS=CTAGGGCCTCTGTCCCCTCCCA,TAGGGCCTCTGTCCCCTCCCTC;STRUC=<VC25015>	HPRC,HGSVC,1KG-ONT	No	0.068	Yes	NA,NA	NA	NA
chr10:30677512	325392	INS	201	0.8017	0.6881	10	NA	NA	NA	NA	NA	NA	NA	NA	enhancer	Yes	ID=10-30677292-30677336-TAGGGCCTCTGTCCCCTCCCTC,10-30677491-30677513-CTAGGGCCTCTGTCCCCTCCCA,10-30677535-30677557-CTAGGGCCTCTGTCCCCTCCCA;MOTIFS=CTAGGGCCTCTGTCCCCTCCCA,TAGGGCCTCTGTCCCCTCCCTC;STRUC=<VC25015>	HPRC,HGSVC,1KG-ONT	Yes	0.167	Yes	NA,NA	NA	NA
chr10:30677515	325393	INS	157	0.9013	0.3694	4	NA	NA	NA	NA	NA	NA	NA	NA	enhancer	Yes	ID=10-30677292-30677336-TAGGGCCTCTGTCCCCTCCCTC,10-30677491-30677513-CTAGGGCCTCTGTCCCCTCCCA,10-30677535-30677557-CTAGGGCCTCTGTCCCCTCCCA;MOTIFS=CTAGGGCCTCTGTCCCCTCCCA,TAGGGCCTCTGTCCCCTCCCTC;STRUC=<VC25015>	HPRC,HGSVC,1KG-ONT	Yes	0.167	Yes	NA,NA	NA	NA
chr10:30677515	325394	INS	226	0.7962	0.669	10	NA	NA	NA	NA	NA	NA	NA	NA	enhancer	Yes	ID=10-30677292-30677336-TAGGGCCTCTGTCCCCTCCCTC,10-30677491-30677513-CTAGGGCCTCTGTCCCCTCCCA,10-30677535-30677557-CTAGGGCCTCTGTCCCCTCCCA;MOTIFS=CTAGGGCCTCTGTCCCCTCCCA,TAGGGCCTCTGTCCCCTCCCTC;STRUC=<VC25015>	HPRC,HGSVC,1KG-ONT	Yes	0.167	No	NA,NA	NA	NA
chr10:30677515	325395	DEL	87	0.8219	0.6475	56	NA	NA	NA	NA	NA	NA	NA	NA	enhancer	Yes	ID=10-30677292-30677336-TAGGGCCTCTGTCCCCTCCCTC,10-30677491-30677513-CTAGGGCCTCTGTCCCCTCCCA,10-30677535-30677557-CTAGGGCCTCTGTCCCCTCCCA;MOTIFS=CTAGGGCCTCTGTCCCCTCCCA,TAGGGCCTCTGTCCCCTCCCTC;STRUC=<VC25015>	HPRC,HGSVC,1KG-ONT	No	0.152	Yes	NA,NA	NA	NA
chr10:30677518	325396	INS	89	0.8756	0.6255	18	NA	NA	NA	NA	NA	NA	NA	NA	enhancer	Yes	ID=10-30677292-30677336-TAGGGCCTCTGTCCCCTCCCTC,10-30677491-30677513-CTAGGGCCTCTGTCCCCTCCCA,10-30677535-30677557-CTAGGGCCTCTGTCCCCTCCCA;MOTIFS=CTAGGGCCTCTGTCCCCTCCCA,TAGGGCCTCTGTCCCCTCCCTC;STRUC=<VC25015>	HPRC,HGSVC,1KG-ONT	Yes	0.167	Yes	NA,NA	NA	NA
chr10:30677521	325397	DEL	110	0.8272	0.6356	70	NA	NA	NA	NA	NA	NA	NA	NA	enhancer	Yes	ID=10-30677292-30677336-TAGGGCCTCTGTCCCCTCCCTC,10-30677491-30677513-CTAGGGCCTCTGTCCCCTCCCA,10-30677535-30677557-CTAGGGCCTCTGTCCCCTCCCA;MOTIFS=CTAGGGCCTCTGTCCCCTCCCA,TAGGGCCTCTGTCCCCTCCCTC;STRUC=<VC25015>	HPRC,HGSVC,1KG-ONT	No	0.349	Yes	NA,NA	NA	NA
chr10:30677535	325398	INS	375	0.9147	0.2993	2	NA	NA	NA	NA	NA	NA	NA	NA	enhancer	Yes	ID=10-30677292-30677336-TAGGGCCTCTGTCCCCTCCCTC,10-30677491-30677513-CTAGGGCCTCTGTCCCCTCCCA,10-30677535-30677557-CTAGGGCCTCTGTCCCCTCCCA;MOTIFS=CTAGGGCCTCTGTCCCCTCCCA,TAGGGCCTCTGTCCCCTCCCTC;STRUC=<VC25015>	HPRC,HGSVC,1KG-ONT	Yes	0.167	Yes	NA,NA	NA	NA
chr10:30677535	325399	INS	67	0.8676	0.5058	6	NA	NA	NA	NA	NA	NA	NA	NA	enhancer	Yes	ID=10-30677292-30677336-TAGGGCCTCTGTCCCCTCCCTC,10-30677491-30677513-CTAGGGCCTCTGTCCCCTCCCA,10-30677535-30677557-CTAGGGCCTCTGTCCCCTCCCA;MOTIFS=CTAGGGCCTCTGTCCCCTCCCA,TAGGGCCTCTGTCCCCTCCCTC;STRUC=<VC25015>	HPRC,HGSVC	Yes	0.167	No	NA,NA	NA	NA
chr10:30677535	325400	INS	110	0.9017	0.3514	27	NA	NA	NA	NA	NA	NA	NA	NA	enhancer	Yes	ID=10-30677292-30677336-TAGGGCCTCTGTCCCCTCCCTC,10-30677491-30677513-CTAGGGCCTCTGTCCCCTCCCA,10-30677535-30677557-CTAGGGCCTCTGTCCCCTCCCA;MOTIFS=CTAGGGCCTCTGTCCCCTCCCA,TAGGGCCTCTGTCCCCTCCCTC;STRUC=<VC25015>	HPRC,HGSVC,1KG-ONT	Yes	0.167	Yes	NA,NA	NA	NA
chr10:30677535	325401	INS	178	0.8238	0.6348	10	NA	NA	NA	NA	NA	NA	NA	NA	enhancer	Yes	ID=10-30677292-30677336-TAGGGCCTCTGTCCCCTCCCTC,10-30677491-30677513-CTAGGGCCTCTGTCCCCTCCCA,10-30677535-30677557-CTAGGGCCTCTGTCCCCTCCCA;MOTIFS=CTAGGGCCTCTGTCCCCTCCCA,TAGGGCCTCTGTCCCCTCCCTC;STRUC=<VC25015>	HPRC,HGSVC,1KG-ONT	Yes	0.167	Yes	NA,NA	NA	NA
chr10:30677563	325402	DEL	181	0.872	0.5363	19	NA	NA	NA	NA	NA	NA	NA	NA	enhancer	Yes	ID=10-30677292-30677336-TAGGGCCTCTGTCCCCTCCCTC,10-30677491-30677513-CTAGGGCCTCTGTCCCCTCCCA,10-30677535-30677557-CTAGGGCCTCTGTCCCCTCCCA;MOTIFS=CTAGGGCCTCTGTCCCCTCCCA,TAGGGCCTCTGTCCCCTCCCTC;STRUC=<VC25015>	HPRC,HGSVC,1KG-ONT	No	0.069	Yes	NA,NA	NA	NA
chr10:30677565	325403	DEL	66	0.9887	0.0558	170	NA	NA	NA	NA	NA	NA	NA	NA	enhancer	Yes	ID=10-30677292-30677336-TAGGGCCTCTGTCCCCTCCCTC,10-30677491-30677513-CTAGGGCCTCTGTCCCCTCCCA,10-30677535-30677557-CTAGGGCCTCTGTCCCCTCCCA;MOTIFS=CTAGGGCCTCTGTCCCCTCCCA,TAGGGCCTCTGTCCCCTCCCTC;STRUC=<VC25015>	HPRC,HGSVC,1KG-ONT	No	0.086	Yes	NA,NA	NA	NA
chr10:30677585	325404	DEL	136	0.828	0.6239	177	NA	NA	NA	NA	NA	NA	NA	NA	enhancer	Yes	ID=10-30677292-30677336-TAGGGCCTCTGTCCCCTCCCTC,10-30677491-30677513-CTAGGGCCTCTGTCCCCTCCCA,10-30677535-30677557-CTAGGGCCTCTGTCCCCTCCCA;MOTIFS=CTAGGGCCTCTGTCCCCTCCCA,TAGGGCCTCTGTCCCCTCCCTC;STRUC=<VC25015>	HPRC,HGSVC,1KG-ONT	No	0.07	Yes	NA,NA	NA	NA
chr10:30677601	325405	INS	66	0.8586	0.4842	9	NA	NA	NA	NA	NA	NA	NA	NA	enhancer	Yes	ID=10-30677292-30677336-TAGGGCCTCTGTCCCCTCCCTC,10-30677491-30677513-CTAGGGCCTCTGTCCCCTCCCA,10-30677535-30677557-CTAGGGCCTCTGTCCCCTCCCA;MOTIFS=CTAGGGCCTCTGTCCCCTCCCA,TAGGGCCTCTGTCCCCTCCCTC;STRUC=<VC25015>	HPRC,HGSVC	Yes	0.167	Yes	NA,NA	NA	NA
chr10:30677607	325406	DEL	69	0.8642	0.4988	6	NA	NA	NA	NA	NA	NA	NA	NA	enhancer	Yes	ID=10-30677292-30677336-TAGGGCCTCTGTCCCCTCCCTC,10-30677491-30677513-CTAGGGCCTCTGTCCCCTCCCA,10-30677535-30677557-CTAGGGCCTCTGTCCCCTCCCA;MOTIFS=CTAGGGCCTCTGTCCCCTCCCA,TAGGGCCTCTGTCCCCTCCCTC;STRUC=<VC25015>	HPRC,HGSVC,1KG-ONT	No	0.068	Yes	NA,NA	NA	NA
chr10:30677614	325407	DEL	115	0.8011	0.694	17	NA	NA	NA	NA	NA	NA	NA	NA	enhancer	Yes	ID=10-30677292-30677336-TAGGGCCTCTGTCCCCTCCCTC,10-30677491-30677513-CTAGGGCCTCTGTCCCCTCCCA,10-30677535-30677557-CTAGGGCCTCTGTCCCCTCCCA;MOTIFS=CTAGGGCCTCTGTCCCCTCCCA,TAGGGCCTCTGTCCCCTCCCTC;STRUC=<VC25015>	HPRC,HGSVC,1KG-ONT	No	0.07	No	NA,NA	NA	NA
chr10:30677620	325408	INS	87	0.8663	0.4775	54	NA	NA	NA	NA	NA	NA	NA	NA	enhancer	Yes	ID=10-30677292-30677336-TAGGGCCTCTGTCCCCTCCCTC,10-30677491-30677513-CTAGGGCCTCTGTCCCCTCCCA,10-30677535-30677557-CTAGGGCCTCTGTCCCCTCCCA;MOTIFS=CTAGGGCCTCTGTCCCCTCCCA,TAGGGCCTCTGTCCCCTCCCTC;STRUC=<VC25015>	HPRC,HGSVC,1KG-ONT	Yes	0.167	Yes	NA,NA	NA	NA
chr10:30677624	325409	INS	90	0.8531	0.5486	3	NA	NA	NA	NA	NA	NA	NA	NA	enhancer	Yes	ID=10-30677292-30677336-TAGGGCCTCTGTCCCCTCCCTC,10-30677491-30677513-CTAGGGCCTCTGTCCCCTCCCA,10-30677535-30677557-CTAGGGCCTCTGTCCCCTCCCA;MOTIFS=CTAGGGCCTCTGTCCCCTCCCA,TAGGGCCTCTGTCCCCTCCCTC;STRUC=<VC25015>	HPRC,HGSVC,1KG-ONT	Yes	0.167	No	NA,NA	NA	NA
chr10:30677630	325410	DEL	91	0.8177	0.6402	69	NA	NA	NA	NA	NA	NA	NA	NA	enhancer	Yes	ID=10-30677292-30677336-TAGGGCCTCTGTCCCCTCCCTC,10-30677491-30677513-CTAGGGCCTCTGTCCCCTCCCA,10-30677535-30677557-CTAGGGCCTCTGTCCCCTCCCA;MOTIFS=CTAGGGCCTCTGTCCCCTCCCA,TAGGGCCTCTGTCCCCTCCCTC;STRUC=<VC25015>	HPRC,HGSVC,1KG-ONT	No	0.07	Yes	NA,NA	NA	NA
chr10:30677648	325411	INS	65	0.8917	0.4555	65	NA	NA	NA	NA	NA	NA	NA	NA	enhancer	Yes	ID=10-30677292-30677336-TAGGGCCTCTGTCCCCTCCCTC,10-30677491-30677513-CTAGGGCCTCTGTCCCCTCCCA,10-30677535-30677557-CTAGGGCCTCTGTCCCCTCCCA;MOTIFS=CTAGGGCCTCTGTCCCCTCCCA,TAGGGCCTCTGTCCCCTCCCTC;STRUC=<VC25015>	HPRC,HGSVC	Yes	0.167	Yes	NA,NA	NA	NA
chr10:30677691	325412	INS	66	0.8075	0.6919	8	NA	NA	NA	NA	NA	NA	NA	NA	enhancer	Yes	ID=10-30677292-30677336-TAGGGCCTCTGTCCCCTCCCTC,10-30677491-30677513-CTAGGGCCTCTGTCCCCTCCCA,10-30677535-30677557-CTAGGGCCTCTGTCCCCTCCCA;MOTIFS=CTAGGGCCTCTGTCCCCTCCCA,TAGGGCCTCTGTCCCCTCCCTC;STRUC=<VC25015>	HPRC,HGSVC	Yes	1.97	No	NA,NA	NA	NA
chr10:30677743	325415	INS	113	0.8396	0.574	4	NA	NA	NA	NA	NA	NA	NA	NA	enhancer	Yes	ID=10-30677292-30677336-TAGGGCCTCTGTCCCCTCCCTC,10-30677491-30677513-CTAGGGCCTCTGTCCCCTCCCA,10-30677535-30677557-CTAGGGCCTCTGTCCCCTCCCA;MOTIFS=CTAGGGCCTCTGTCCCCTCCCA,TAGGGCCTCTGTCCCCTCCCTC;STRUC=<VC25015>	HPRC,HGSVC,1KG-ONT	Yes	1.97	No	NA,NA	NA	NA
chr10:30677743	325414	INS	67	0.8752	0.4682	14	NA	NA	NA	NA	NA	NA	NA	NA	enhancer	Yes	ID=10-30677292-30677336-TAGGGCCTCTGTCCCCTCCCTC,10-30677491-30677513-CTAGGGCCTCTGTCCCCTCCCA,10-30677535-30677557-CTAGGGCCTCTGTCCCCTCCCA;MOTIFS=CTAGGGCCTCTGTCCCCTCCCA,TAGGGCCTCTGTCCCCTCCCTC;STRUC=<VC25015>	HPRC,HGSVC	Yes	1.97	Yes	NA,NA	NA	NA
chr10:30677743	325413	INS	310	0.8437	0.5711	6	NA	NA	NA	NA	NA	NA	NA	NA	enhancer	Yes	ID=10-30677292-30677336-TAGGGCCTCTGTCCCCTCCCTC,10-30677491-30677513-CTAGGGCCTCTGTCCCCTCCCA,10-30677535-30677557-CTAGGGCCTCTGTCCCCTCCCA;MOTIFS=CTAGGGCCTCTGTCCCCTCCCA,TAGGGCCTCTGTCCCCTCCCTC;STRUC=<VC25015>	HPRC,HGSVC,1KG-ONT	Yes	1.97	Yes	NA,NA	NA	NA
chr10:30677758	325416	INS	556	0.8024	0.6844	3	NA	NA	NA	NA	NA	NA	NA	NA	enhancer	Yes	ID=10-30677292-30677336-TAGGGCCTCTGTCCCCTCCCTC,10-30677491-30677513-CTAGGGCCTCTGTCCCCTCCCA,10-30677535-30677557-CTAGGGCCTCTGTCCCCTCCCA;MOTIFS=CTAGGGCCTCTGTCCCCTCCCA,TAGGGCCTCTGTCCCCTCCCTC;STRUC=<VC25015>	HPRC,HGSVC,1KG-ONT	Yes	1.97	No	NA,NA	NA	NA
chr10:30677759	325417	INS	157	0.923	0.2975	1	NA	NA	NA	NA	NA	NA	NA	NA	enhancer	Yes	ID=10-30677292-30677336-TAGGGCCTCTGTCCCCTCCCTC,10-30677491-30677513-CTAGGGCCTCTGTCCCCTCCCA,10-30677535-30677557-CTAGGGCCTCTGTCCCCTCCCA;MOTIFS=CTAGGGCCTCTGTCCCCTCCCA,TAGGGCCTCTGTCCCCTCCCTC;STRUC=<VC25015>	HPRC,HGSVC,1KG-ONT	Yes	1.97	Yes	NA,NA	NA	NA
chr10:30677759	325418	INS	267	0.8708	0.4737	39	NA	NA	NA	NA	NA	NA	NA	NA	enhancer	Yes	ID=10-30677292-30677336-TAGGGCCTCTGTCCCCTCCCTC,10-30677491-30677513-CTAGGGCCTCTGTCCCCTCCCA,10-30677535-30677557-CTAGGGCCTCTGTCCCCTCCCA;MOTIFS=CTAGGGCCTCTGTCCCCTCCCA,TAGGGCCTCTGTCCCCTCCCTC;STRUC=<VC25015>	HPRC,HGSVC,1KG-ONT	Yes	1.97	Yes	NA,NA	NA	NA
chr10:30677759	325419	INS	178	0.8235	0.662	19	NA	NA	NA	NA	NA	NA	NA	NA	enhancer	Yes	ID=10-30677292-30677336-TAGGGCCTCTGTCCCCTCCCTC,10-30677491-30677513-CTAGGGCCTCTGTCCCCTCCCA,10-30677535-30677557-CTAGGGCCTCTGTCCCCTCCCA;MOTIFS=CTAGGGCCTCTGTCCCCTCCCA,TAGGGCCTCTGTCCCCTCCCTC;STRUC=<VC25015>	HPRC,HGSVC,1KG-ONT	Yes	1.97	Yes	NA,NA	NA	NA
chr10:30677780	325420	INS	138	0.7987	0.6982	13	NA	NA	NA	NA	NA	NA	NA	NA	enhancer	Yes	ID=10-30677292-30677336-TAGGGCCTCTGTCCCCTCCCTC,10-30677491-30677513-CTAGGGCCTCTGTCCCCTCCCA,10-30677535-30677557-CTAGGGCCTCTGTCCCCTCCCA;MOTIFS=CTAGGGCCTCTGTCCCCTCCCA,TAGGGCCTCTGTCCCCTCCCTC;STRUC=<VC25015>	HPRC,HGSVC,1KG-ONT	Yes	1.97	Yes	NA,NA	NA	NA
chr10:30705653	325421	DEL	103	0.862	0.6765	24	NA	NA	NA	NA	NA	NA	NA	NA	promoter	Yes	NA	1KG-ONT	Yes	1.032	Yes	NA,NA	NA	NA
chr10:30712335	325422	INS	323	0.9466	0.2121	6	NA	NA	NA	NA	NA	NA	NA	NA	NA	No	NA	HPRC,HGSVC,1KG-ONT	Yes	1.616	Yes	NA,NA	NA	NA
chr10:30712335	325423	INS	341	0.89	0.4225	64	NA	NA	NA	NA	NA	NA	NA	NA	NA	No	NA	HPRC,HGSVC,1KG-ONT	Yes	1.616	Yes	NA,NA	NA	NA
chr10:30715960	325424	DEL	58	0.8993	0.3935	17	NA	NA	NA	NA	NA	NA	NA	NA	NA	No	ID=10-30715862-30715881-AAGA,10-30715878-30715906-AAGG,10-30715882-30715905-AAGA,10-30715906-30715968-AAGA,10-30715966-30715986-AAAG,10-30715994-30716036-GAAG,10-30716026-30716028-GA,10-30716034-30716044-GA,10-30716041-30716076-AGAA,10-30716088-30716097-AG,10-30716110-30716124-AAGA,10-30716139-30716167-AAAG,10-30716164-30716182-AAGG,10-30716192-30716205-AAGG,10-30716202-30716214-GGAG,10-30716215-30716269-GAAG,10-30716266-30716278-GGAT;MOTIFS=AAGG,AAAG,AG,GGAG,GA,GAAG,GGAT,AGAA,AAGA;STRUC=<VC25022>	HGSVC,1KG-ONT	No	2.455	No	NA,NA	NA	NA
chr10:30715968	325425	DEL	50	0.8411	0.5744	31	NA	NA	NA	NA	NA	NA	NA	NA	NA	No	ID=10-30715862-30715881-AAGA,10-30715878-30715906-AAGG,10-30715882-30715905-AAGA,10-30715906-30715968-AAGA,10-30715966-30715986-AAAG,10-30715994-30716036-GAAG,10-30716026-30716028-GA,10-30716034-30716044-GA,10-30716041-30716076-AGAA,10-30716088-30716097-AG,10-30716110-30716124-AAGA,10-30716139-30716167-AAAG,10-30716164-30716182-AAGG,10-30716192-30716205-AAGG,10-30716202-30716214-GGAG,10-30716215-30716269-GAAG,10-30716266-30716278-GGAT;MOTIFS=AAGG,AAAG,AG,GGAG,GA,GAAG,GGAT,AGAA,AAGA;STRUC=<VC25022>	HGSVC,1KG-ONT	No	2.378	Yes	NA,NA	NA	NA
chr10:30716164	325426	INS	71	0.8127	0.6654	11	NA	NA	NA	NA	NA	NA	NA	NA	NA	No	ID=10-30715862-30715881-AAGA,10-30715878-30715906-AAGG,10-30715882-30715905-AAGA,10-30715906-30715968-AAGA,10-30715966-30715986-AAAG,10-30715994-30716036-GAAG,10-30716026-30716028-GA,10-30716034-30716044-GA,10-30716041-30716076-AGAA,10-30716088-30716097-AG,10-30716110-30716124-AAGA,10-30716139-30716167-AAAG,10-30716164-30716182-AAGG,10-30716192-30716205-AAGG,10-30716202-30716214-GGAG,10-30716215-30716269-GAAG,10-30716266-30716278-GGAT;MOTIFS=AAGG,AAAG,AG,GGAG,GA,GAAG,GGAT,AGAA,AAGA;STRUC=<VC25022>	HPRC,HGSVC	No	1.616	Yes	NA,NA	NA	NA
chr10:30716164	325427	INS	64	0.825	0.6519	10	NA	NA	NA	NA	NA	NA	NA	NA	NA	No	ID=10-30715862-30715881-AAGA,10-30715878-30715906-AAGG,10-30715882-30715905-AAGA,10-30715906-30715968-AAGA,10-30715966-30715986-AAAG,10-30715994-30716036-GAAG,10-30716026-30716028-GA,10-30716034-30716044-GA,10-30716041-30716076-AGAA,10-30716088-30716097-AG,10-30716110-30716124-AAGA,10-30716139-30716167-AAAG,10-30716164-30716182-AAGG,10-30716192-30716205-AAGG,10-30716202-30716214-GGAG,10-30716215-30716269-GAAG,10-30716266-30716278-GGAT;MOTIFS=AAGG,AAAG,AG,GGAG,GA,GAAG,GGAT,AGAA,AAGA;STRUC=<VC25022>	HPRC,HGSVC	No	1.616	Yes	NA,NA	NA	NA
chr10:30716164	325428	INS	60	0.8645	0.4772	12	NA	NA	NA	NA	NA	NA	NA	NA	NA	No	ID=10-30715862-30715881-AAGA,10-30715878-30715906-AAGG,10-30715882-30715905-AAGA,10-30715906-30715968-AAGA,10-30715966-30715986-AAAG,10-30715994-30716036-GAAG,10-30716026-30716028-GA,10-30716034-30716044-GA,10-30716041-30716076-AGAA,10-30716088-30716097-AG,10-30716110-30716124-AAGA,10-30716139-30716167-AAAG,10-30716164-30716182-AAGG,10-30716192-30716205-AAGG,10-30716202-30716214-GGAG,10-30716215-30716269-GAAG,10-30716266-30716278-GGAT;MOTIFS=AAGG,AAAG,AG,GGAG,GA,GAAG,GGAT,AGAA,AAGA;STRUC=<VC25022>	HPRC,HGSVC	No	1.616	Yes	NA,NA	NA	NA
chr10:30716164	325429	INS	56	0.7978	0.698	9	NA	NA	NA	NA	NA	NA	NA	NA	NA	No	ID=10-30715862-30715881-AAGA,10-30715878-30715906-AAGG,10-30715882-30715905-AAGA,10-30715906-30715968-AAGA,10-30715966-30715986-AAAG,10-30715994-30716036-GAAG,10-30716026-30716028-GA,10-30716034-30716044-GA,10-30716041-30716076-AGAA,10-30716088-30716097-AG,10-30716110-30716124-AAGA,10-30716139-30716167-AAAG,10-30716164-30716182-AAGG,10-30716192-30716205-AAGG,10-30716202-30716214-GGAG,10-30716215-30716269-GAAG,10-30716266-30716278-GGAT;MOTIFS=AAGG,AAAG,AG,GGAG,GA,GAAG,GGAT,AGAA,AAGA;STRUC=<VC25022>	HPRC,HGSVC	No	1.616	Yes	NA,NA	NA	NA
chr10:30716164	325430	INS	52	0.8536	0.5586	30	NA	NA	NA	NA	NA	NA	NA	NA	NA	No	ID=10-30715862-30715881-AAGA,10-30715878-30715906-AAGG,10-30715882-30715905-AAGA,10-30715906-30715968-AAGA,10-30715966-30715986-AAAG,10-30715994-30716036-GAAG,10-30716026-30716028-GA,10-30716034-30716044-GA,10-30716041-30716076-AGAA,10-30716088-30716097-AG,10-30716110-30716124-AAGA,10-30716139-30716167-AAAG,10-30716164-30716182-AAGG,10-30716192-30716205-AAGG,10-30716202-30716214-GGAG,10-30716215-30716269-GAAG,10-30716266-30716278-GGAT;MOTIFS=AAGG,AAAG,AG,GGAG,GA,GAAG,GGAT,AGAA,AAGA;STRUC=<VC25022>	HPRC,HGSVC	No	1.616	Yes	NA,NA	NA	NA
chr10:30716165	325431	INS	52	0.8376	0.5798	24	NA	NA	NA	NA	NA	NA	NA	NA	NA	No	ID=10-30715862-30715881-AAGA,10-30715878-30715906-AAGG,10-30715882-30715905-AAGA,10-30715906-30715968-AAGA,10-30715966-30715986-AAAG,10-30715994-30716036-GAAG,10-30716026-30716028-GA,10-30716034-30716044-GA,10-30716041-30716076-AGAA,10-30716088-30716097-AG,10-30716110-30716124-AAGA,10-30716139-30716167-AAAG,10-30716164-30716182-AAGG,10-30716192-30716205-AAGG,10-30716202-30716214-GGAG,10-30716215-30716269-GAAG,10-30716266-30716278-GGAT;MOTIFS=AAGG,AAAG,AG,GGAG,GA,GAAG,GGAT,AGAA,AAGA;STRUC=<VC25022>	HPRC,HGSVC	No	1.616	Yes	NA,NA	NA	NA
chr10:30739388	325433	DEL	54	0.8219	0.6742	13	NA	NA	NA	NA	NA	NA	NA	NA	NA	No	ID=10-30739376-30739391-A,10-30739396-30739451-AGAA,10-30739450-30739471-AGAA;MOTIFS=AGAA,A;STRUC=<VC25025>	NA	No	1.567	Yes	NA,NA	NA	NA
chr10:30739388	325432	INS	77	0.8241	0.6488	3	NA	NA	NA	NA	NA	NA	NA	NA	NA	No	ID=10-30739376-30739391-A,10-30739396-30739451-AGAA,10-30739450-30739471-AGAA;MOTIFS=AGAA,A;STRUC=<VC25025>	HGSVC	No	0.692	Yes	NA,NA	NA	NA
chr10:30739450	325434	INS	68	0.8908	0.4083	3	NA	NA	NA	NA	NA	NA	NA	NA	NA	No	ID=10-30739376-30739391-A,10-30739396-30739451-AGAA,10-30739450-30739471-AGAA;MOTIFS=AGAA,A;STRUC=<VC25025>	HGSVC	No	0.692	No	NA,NA	NA	NA
chr10:30739450	325435	INS	64	0.88	0.5026	4	NA	NA	NA	NA	NA	NA	NA	NA	NA	No	ID=10-30739376-30739391-A,10-30739396-30739451-AGAA,10-30739450-30739471-AGAA;MOTIFS=AGAA,A;STRUC=<VC25025>	HGSVC	No	0.692	No	NA,NA	NA	NA
chr10:30757551	325436	INS	56	0.8395	0.5937	2	NA	NA	NA	NA	NA	NA	NA	NA	NA	No	NA	NA	Yes	1.616	No	NA,NA	NA	NA
chr10:30773370	325437	INS	72	0.8347	0.5936	14	NA	NA	NA	NA	NA	NA	NA	NA	NA	No	NA	HPRC,HGSVC	Yes	3.322	Yes	NA,NA	NA	NA
chr10:30773424	325438	DEL	168	0.938	0.2483	1	NA	NA	NA	NA	NA	NA	NA	NA	NA	No	ID=10-30773444-30773453-AC,10-30773478-30773487-AC,10-30773506-30773515-AC,10-30773524-30773535-AC,10-30773536-30773545-AC,10-30773562-30773571-AC,10-30773599-30773609-CA,10-30773618-30773627-AC,10-30773634-30773643-AC,10-30773652-30773663-AC;MOTIFS=AC,CA;STRUC=<VC25032>	NA	Yes	0.6	No	NA,NA	NA	NA
chr10:30773438	325439	INS	118	0.8304	0.6464	1	NA	NA	NA	NA	NA	NA	NA	NA	NA	No	NA	NA	Yes	0.438	No	NA,NA	NA	NA
chr10:30773630	325440	INS	76	0.7937	0.6792	1	NA	NA	NA	NA	NA	NA	NA	NA	NA	No	ID=10-30773444-30773453-AC,10-30773478-30773487-AC,10-30773506-30773515-AC,10-30773524-30773535-AC,10-30773536-30773545-AC,10-30773562-30773571-AC,10-30773599-30773609-CA,10-30773618-30773627-AC,10-30773634-30773643-AC,10-30773652-30773663-AC;MOTIFS=AC,CA;STRUC=<VC25032>	HPRC,HGSVC	No	0.746	Yes	NA,NA	NA	NA
chr10:30778983	325441	INS	68	0.951	0.2112	479	NA	NA	NA	NA	NA	NA	NA	NA	NA	No	ID=10-30778913-30778924-GAA,10-30778922-30778936-GAG,10-30778951-30778957-AGG,10-30778992-30779004-AAG,10-30779038-30779048-GGA,10-30779060-30779072-AAG,10-30779070-30779080-AGG,10-30779091-30779100-GGA,10-30779116-30779128-GGA,10-30779126-30779137-GAA,10-30779139-30779149-AGG;MOTIFS=GAA,AAG,AGG,GAG,GGA;STRUC=<VC25033>	HPRC,HGSVC,1KG-ONT	Yes	3.322	Yes	NA,NA	NA	NA
chr10:30779014	325443	INS	68	0.8668	0.4827	269	NA	NA	NA	NA	NA	NA	NA	NA	NA	No	ID=10-30778913-30778924-GAA,10-30778922-30778936-GAG,10-30778951-30778957-AGG,10-30778992-30779004-AAG,10-30779038-30779048-GGA,10-30779060-30779072-AAG,10-30779070-30779080-AGG,10-30779091-30779100-GGA,10-30779116-30779128-GGA,10-30779126-30779137-GAA,10-30779139-30779149-AGG;MOTIFS=GAA,AAG,AGG,GAG,GGA;STRUC=<VC25033>	HPRC,HGSVC,1KG-ONT	Yes	3.322	Yes	NA,NA	NA	NA
chr10:30779058	325446	INS	68	0.9771	0.0876	201	NA	NA	NA	NA	NA	NA	NA	NA	NA	No	ID=10-30778913-30778924-GAA,10-30778922-30778936-GAG,10-30778951-30778957-AGG,10-30778992-30779004-AAG,10-30779038-30779048-GGA,10-30779060-30779072-AAG,10-30779070-30779080-AGG,10-30779091-30779100-GGA,10-30779116-30779128-GGA,10-30779126-30779137-GAA,10-30779139-30779149-AGG;MOTIFS=GAA,AAG,AGG,GAG,GGA;STRUC=<VC25033>	HPRC,HGSVC,1KG-ONT	Yes	3.322	Yes	NA,NA	NA	NA
chr10:30779058	325445	INS	64	0.8948	0.6609	4	NA	NA	NA	NA	NA	NA	NA	NA	NA	No	ID=10-30778913-30778924-GAA,10-30778922-30778936-GAG,10-30778951-30778957-AGG,10-30778992-30779004-AAG,10-30779038-30779048-GGA,10-30779060-30779072-AAG,10-30779070-30779080-AGG,10-30779091-30779100-GGA,10-30779116-30779128-GGA,10-30779126-30779137-GAA,10-30779139-30779149-AGG;MOTIFS=GAA,AAG,AGG,GAG,GGA;STRUC=<VC25033>	HPRC,HGSVC,1KG-ONT	Yes	3.322	No	NA,NA	NA	NA
chr10:30779100	325447	INS	53	0.8822	0.4671	56	NA	NA	NA	NA	NA	NA	NA	NA	NA	No	ID=10-30778913-30778924-GAA,10-30778922-30778936-GAG,10-30778951-30778957-AGG,10-30778992-30779004-AAG,10-30779038-30779048-GGA,10-30779060-30779072-AAG,10-30779070-30779080-AGG,10-30779091-30779100-GGA,10-30779116-30779128-GGA,10-30779126-30779137-GAA,10-30779139-30779149-AGG;MOTIFS=GAA,AAG,AGG,GAG,GGA;STRUC=<VC25033>	HPRC,HGSVC,1KG-ONT	No	2.998	Yes	NA,NA	NA	NA
chr10:30794325	325448	INS	237	0.8004	0.6961	161	NA	NA	NA	NA	NA	NA	NA	NA	NA	No	ID=10-30794295-30794338-TTTA;MOTIFS=TTTA;STRUC=<TR384846>	HPRC,HGSVC,1KG-ONT	No	1.616	Yes	NA,NA	NA	NA
chr10:30794325	325449	INS	217	0.876	0.4748	7	NA	NA	NA	NA	NA	NA	NA	NA	NA	No	ID=10-30794295-30794338-TTTA;MOTIFS=TTTA;STRUC=<TR384846>	HPRC,HGSVC,1KG-ONT	No	1.616	No	NA,NA	NA	NA
chr10:30902560	325450	DEL	119	0.9407	0.494	1	ZNF438(2.816e-05,0.882)	NA	NA	NA	NA	NA	NA	NA	NA	No	NA	HPRC	No	0.163	No	NA,NA	NA	NA
chr10:30910469	325451	DEL	5171	0.8828	0.5019	7	ZNF438(2.816e-05,0.882)	NA	NA	NA	NA	NA	NA	NA	NA	No	ID=10-30910683-30910702-A;MOTIFS=A;STRUC=<TR384990>,ID=10-30911901-30911910-CCT;MOTIFS=CCT;STRUC=<TR384991>,ID=10-30912008-30912018-TCT;MOTIFS=TCT;STRUC=<TR384992>,ID=10-30912877-30912886-CTG;MOTIFS=CTG;STRUC=<TR384993>,ID=10-30913689-30913698-GAA;MOTIFS=GAA;STRUC=<TR384994>,ID=10-30914450-30914459-AC;MOTIFS=AC;STRUC=<TR384995>,ID=10-30914822-30914831-A;MOTIFS=A;STRUC=<TR384996>	HPRC,1KG-ONT	Yes	7.923	Yes	NA,NA	NA	NA
chr10:30927408	325452	INS	68	0.8377	0.6203	1	ZNF438(2.816e-05,0.882)	NA	NA	NA	NA	NA	NA	NA	NA	No	NA	NA	No	7.351	No	NA,NA	NA	NA
chr10:30930784	325453	DEL	74	0.9898	0.0914	1	ZNF438(2.816e-05,0.882)	NA	NA	NA	NA	NA	NA	NA	NA	No	ID=10-30930803-30930834-A;MOTIFS=A;STRUC=<TR385014>	HPRC	No	1.731	No	NA,NA	NA	NA
chr10:30942656	325454	INS	4413	0.808	0.6704	36	ZNF438(2.816e-05,0.882)	NA	NA	NA	NA	NA	NA	NA	NA	No	NA	HPRC,HGSVC,1KG-ONT	Yes	3.188	Yes	NA,NA	NA	NA
chr10:30957823	325455	DEL	5015	0.8889	0.4016	80	ZNF438(2.816e-05,0.882)	NA	NA	NA	NA	NA	NA	NA	NA	No	ID=10-30959582-30959598-A;MOTIFS=A;STRUC=(A)n,ID=10-30959763-30959777-CA;MOTIFS=CA;STRUC=<TR385047>,ID=10-30961149-30961162-A,10-30961163-30961171-T,10-30961241-30961253-A,10-30961255-30961266-A;MOTIFS=T,A;STRUC=<VC25048>,ID=10-30961892-30961909-A;MOTIFS=A;STRUC=<TR385048>	HPRC,HGSVC,1KG-ONT	Yes	1.406	Yes	NA,NA	NA	NA
chr10:31154421	325456	DEL	1514	0.9439	0.2206	336	NA	NA	NA	NA	NA	NA	NA	NA	NA	No	ID=10-31154530-31154538-A;MOTIFS=A;STRUC=(A)n	HPRC,HGSVC,1KG-ONT	Yes	0.435	Yes	NA,NA	NA	NA
chr10:31210144	325457	DEL	790	0.9169	0.3174	107	NA	NA	NA	NA	NA	NA	NA	NA	NA	No	ID=10-31210492-31210501-GTG;MOTIFS=GTG;STRUC=<TR385401>,ID=10-31210528-31210539-A;MOTIFS=A;STRUC=<TR385402>	HPRC,HGSVC,1KG-ONT	Yes	3.854	Yes	NA,NA	NA	NA
chr10:31228533	325458	INS	6098	0.8993	0.401	3	NA	NA	NA	NA	NA	NA	NA	NA	NA	No	NA	HPRC,HGSVC,1KG-ONT	No	0.056	Yes	NA,NA	NA	NA
chr10:31247219	325459	INS	178	0.946	0.2253	169	NA	NA	NA	NA	NA	NA	NA	NA	NA	No	NA	HPRC,HGSVC,1KG-ONT	Yes	7.78	Yes	NA,NA	NA	NA
chr10:31270413	325463	INS	52	0.8749	0.4883	6	NA	NA	NA	NA	NA	NA	NA	NA	NA	No	ID=10-31270381-31270395-TATC,10-31270413-31270427-AT,10-31270493-31270502-TA,10-31270503-31270512-TA;MOTIFS=TA,TATC,AT;STRUC=<VC25075>	HPRC,HGSVC	Yes	5.186	Yes	NA,NA	NA	NA
chr10:31270413	325467	INS	120	0.8551	0.5312	2	NA	NA	NA	NA	NA	NA	NA	NA	NA	No	ID=10-31270381-31270395-TATC,10-31270413-31270427-AT,10-31270493-31270502-TA,10-31270503-31270512-TA;MOTIFS=TA,TATC,AT;STRUC=<VC25075>	HPRC,HGSVC,1KG-ONT	Yes	5.186	No	NA,NA	NA	NA
chr10:31270413	325466	INS	92	0.857	0.5137	76	NA	NA	NA	NA	NA	NA	NA	NA	NA	No	ID=10-31270381-31270395-TATC,10-31270413-31270427-AT,10-31270493-31270502-TA,10-31270503-31270512-TA;MOTIFS=TA,TATC,AT;STRUC=<VC25075>	HPRC,HGSVC,1KG-ONT	Yes	5.186	Yes	NA,NA	NA	NA
chr10:31270413	325465	INS	98	0.8527	0.5661	4	NA	NA	NA	NA	NA	NA	NA	NA	NA	No	ID=10-31270381-31270395-TATC,10-31270413-31270427-AT,10-31270493-31270502-TA,10-31270503-31270512-TA;MOTIFS=TA,TATC,AT;STRUC=<VC25075>	HPRC,HGSVC,1KG-ONT	Yes	5.186	Yes	NA,NA	NA	NA
chr10:31270413	325464	INS	62	0.9085	0.3355	43	NA	NA	NA	NA	NA	NA	NA	NA	NA	No	ID=10-31270381-31270395-TATC,10-31270413-31270427-AT,10-31270493-31270502-TA,10-31270503-31270512-TA;MOTIFS=TA,TATC,AT;STRUC=<VC25075>	HPRC,HGSVC,1KG-ONT	Yes	5.186	Yes	NA,NA	NA	NA
chr10:31270413	325462	INS	68	0.8802	0.4446	14	NA	NA	NA	NA	NA	NA	NA	NA	NA	No	ID=10-31270381-31270395-TATC,10-31270413-31270427-AT,10-31270493-31270502-TA,10-31270503-31270512-TA;MOTIFS=TA,TATC,AT;STRUC=<VC25075>	HPRC,HGSVC,1KG-ONT	Yes	5.186	Yes	NA,NA	NA	NA
chr10:31270413	325461	INS	72	0.8431	0.5474	2	NA	NA	NA	NA	NA	NA	NA	NA	NA	No	ID=10-31270381-31270395-TATC,10-31270413-31270427-AT,10-31270493-31270502-TA,10-31270503-31270512-TA;MOTIFS=TA,TATC,AT;STRUC=<VC25075>	HPRC,HGSVC,1KG-ONT	Yes	5.186	No	NA,NA	NA	NA
chr10:31270413	325460	INS	62	0.8125	0.6694	10	NA	NA	NA	NA	NA	NA	NA	NA	NA	No	ID=10-31270381-31270395-TATC,10-31270413-31270427-AT,10-31270493-31270502-TA,10-31270503-31270512-TA;MOTIFS=TA,TATC,AT;STRUC=<VC25075>	HPRC,HGSVC,1KG-ONT	Yes	5.186	Yes	NA,NA	NA	NA
chr10:31270432	325469	INS	56	0.882	0.4092	30	NA	NA	NA	NA	NA	NA	NA	NA	NA	No	ID=10-31270381-31270395-TATC,10-31270413-31270427-AT,10-31270493-31270502-TA,10-31270503-31270512-TA;MOTIFS=TA,TATC,AT;STRUC=<VC25075>	HPRC,HGSVC	Yes	0.692	Yes	NA,NA	NA	NA
chr10:31270432	325470	INS	96	0.8616	0.4827	4	NA	NA	NA	NA	NA	NA	NA	NA	NA	No	ID=10-31270381-31270395-TATC,10-31270413-31270427-AT,10-31270493-31270502-TA,10-31270503-31270512-TA;MOTIFS=TA,TATC,AT;STRUC=<VC25075>	HPRC,HGSVC,1KG-ONT	Yes	0.692	No	NA,NA	NA	NA
chr10:31270434	325476	INS	56	0.9395	0.2483	19	NA	NA	NA	NA	NA	NA	NA	NA	NA	No	ID=10-31270381-31270395-TATC,10-31270413-31270427-AT,10-31270493-31270502-TA,10-31270503-31270512-TA;MOTIFS=TA,TATC,AT;STRUC=<VC25075>,ID=10-31270432-31270456-TA;MOTIFS=TA;STRUC=<TR385487>	HPRC,HGSVC	Yes	0.692	Yes	NA,NA	NA	NA
chr10:31270434	325474	INS	58	0.8594	0.5384	37	NA	NA	NA	NA	NA	NA	NA	NA	NA	No	ID=10-31270381-31270395-TATC,10-31270413-31270427-AT,10-31270493-31270502-TA,10-31270503-31270512-TA;MOTIFS=TA,TATC,AT;STRUC=<VC25075>,ID=10-31270432-31270456-TA;MOTIFS=TA;STRUC=<TR385487>	HPRC,HGSVC	Yes	0.692	Yes	NA,NA	NA	NA
chr10:31270434	325473	INS	84	0.8846	0.4292	57	NA	NA	NA	NA	NA	NA	NA	NA	NA	No	ID=10-31270381-31270395-TATC,10-31270413-31270427-AT,10-31270493-31270502-TA,10-31270503-31270512-TA;MOTIFS=TA,TATC,AT;STRUC=<VC25075>,ID=10-31270432-31270456-TA;MOTIFS=TA;STRUC=<TR385487>	HPRC,HGSVC,1KG-ONT	Yes	0.692	Yes	NA,NA	NA	NA
chr10:31270434	325472	INS	62	0.8656	0.4757	27	NA	NA	NA	NA	NA	NA	NA	NA	NA	No	ID=10-31270381-31270395-TATC,10-31270413-31270427-AT,10-31270493-31270502-TA,10-31270503-31270512-TA;MOTIFS=TA,TATC,AT;STRUC=<VC25075>,ID=10-31270432-31270456-TA;MOTIFS=TA;STRUC=<TR385487>	HPRC,HGSVC,1KG-ONT	Yes	0.692	Yes	NA,NA	NA	NA
chr10:31270436	325477	INS	54	0.8632	0.4985	11	NA	NA	NA	NA	NA	NA	NA	NA	NA	No	ID=10-31270381-31270395-TATC,10-31270413-31270427-AT,10-31270493-31270502-TA,10-31270503-31270512-TA;MOTIFS=TA,TATC,AT;STRUC=<VC25075>,ID=10-31270432-31270456-TA;MOTIFS=TA;STRUC=<TR385487>	HPRC,HGSVC	Yes	0.692	Yes	NA,NA	NA	NA
chr10:31270436	325478	INS	78	0.8677	0.5144	20	NA	NA	NA	NA	NA	NA	NA	NA	NA	No	ID=10-31270381-31270395-TATC,10-31270413-31270427-AT,10-31270493-31270502-TA,10-31270503-31270512-TA;MOTIFS=TA,TATC,AT;STRUC=<VC25075>,ID=10-31270432-31270456-TA;MOTIFS=TA;STRUC=<TR385487>	HPRC,HGSVC,1KG-ONT	Yes	0.692	Yes	NA,NA	NA	NA
chr10:31270436	325479	INS	52	0.8252	0.6564	9	NA	NA	NA	NA	NA	NA	NA	NA	NA	No	ID=10-31270381-31270395-TATC,10-31270413-31270427-AT,10-31270493-31270502-TA,10-31270503-31270512-TA;MOTIFS=TA,TATC,AT;STRUC=<VC25075>,ID=10-31270432-31270456-TA;MOTIFS=TA;STRUC=<TR385487>	HPRC,HGSVC	Yes	0.692	Yes	NA,NA	NA	NA
chr10:31270439	325481	INS	67	0.8657	0.4896	3	NA	NA	NA	NA	NA	NA	NA	NA	NA	No	ID=10-31270381-31270395-TATC,10-31270413-31270427-AT,10-31270493-31270502-TA,10-31270503-31270512-TA;MOTIFS=TA,TATC,AT;STRUC=<VC25075>,ID=10-31270432-31270456-TA;MOTIFS=TA;STRUC=<TR385487>	HPRC,HGSVC,1KG-ONT	Yes	0.692	Yes	NA,NA	NA	NA
chr10:31277289	325482	INS	293	0.9751	0.2506	1	NA	NA	NA	NA	NA	NA	NA	NA	NA	No	NA	HPRC	No	6.12	No	NA,NA	NA	NA
chr10:31293938	325483	INS	239	0.8372	0.6042	3	NA	NA	NA	NA	NA	NA	NA	NA	NA	No	NA	NA	Yes	1.616	No	NA,NA	NA	NA
chr10:31361727	325484	INS	240	0.8424	0.6698	5	ZEB1(1.0,0.339)	ZEB1(1.0,0.339)	NA	NA	NA	NA	NA	NA	NA	Yes	NA	NA	No	0.102	Yes	NA,NA	NA	NA
chr10:31452017	325485	INS	328	0.8892	0.402	3	ZEB1(1.0,0.339)	ZEB1(1.0,0.339)	NA	NA	NA	NA	NA	NA	NA	No	NA	HPRC,HGSVC,1KG-ONT	Yes	10.44	No	NA,NA	NA	NA
chr10:31475187	325486	INS	57	0.9308	0.262	11	ZEB1(1.0,0.339)	ZEB1(1.0,0.339)	NA	NA	NA	NA	NA	NA	NA	No	NA	HPRC	Yes	5.186	Yes	NA,NA	NA	NA
chr10:31503723	325487	DEL	379	0.8255	0.6346	5	ZEB1(1.0,0.339)	ZEB1(1.0,0.339)	NA	NA	NA	NA	NA	NA	NA	No	NA	1KG-ONT	Yes	2.114	No	NA,NA	NA	NA
chr10:31504013	325488	INS	69	0.8218	0.6468	10	ZEB1(1.0,0.339)	ZEB1(1.0,0.339)	NA	NA	NA	NA	NA	NA	NA	No	NA	HPRC,HGSVC,1KG-ONT	No	2.17	No	NA,NA	NA	NA
chr10:31504013	325489	INS	68	0.9162	0.2978	306	ZEB1(1.0,0.339)	ZEB1(1.0,0.339)	NA	NA	NA	NA	NA	NA	NA	No	NA	HPRC,HGSVC,1KG-ONT	No	2.17	Yes	NA,NA	NA	NA
chr10:31533165	325490	INS	104	0.8393	0.5841	594	NA	NA	NA	NA	NA	NA	NA	NA	NA	No	NA	HPRC,HGSVC,1KG-ONT	Yes	1.616	Yes	NA,NA	NA	NA
chr10:31571942	325492	DEL	533	0.8452	0.5554	6	NA	NA	NA	NA	NA	NA	NA	NA	NA	No	NA	NA	Yes	1.057	Yes	NA,NA	NA	NA
chr10:31576774	325493	DEL	90	0.8298	0.6038	1	NA	NA	NA	NA	NA	NA	NA	NA	NA	No	ID=10-31576640-31576664-AAAG,10-31576665-31576721-AAGA,10-31576718-31576730-AG,10-31576727-31576758-GAGG,10-31576774-31576795-AGAA,10-31576796-31576816-GGAG,10-31576813-31576823-GA,10-31576828-31576845-AGAA,10-31576846-31576919-AAAG;MOTIFS=AAAG,AG,GGAG,GA,GAGG,AGAA,AAGA;STRUC=<VC25086>	NA	No	1.712	No	NA,NA	NA	NA
chr10:31639656	325494	INS	353	0.8518	0.6478	1	NA	NA	NA	NA	NA	NA	NA	NA	NA	No	NA	NA	Yes	2.538	No	NA,NA	NA	NA
chr10:31687212	325495	INS	775	0.8911	0.4166	13	NA	NA	NA	NA	NA	NA	NA	NA	NA	No	ID=10-31687150-31687160-TA,10-31687176-31687184-AT,10-31687238-31687247-AT,10-31687243-31687413-TATACCTACATTATTTATATATAAATATATATT,10-31687267-31687275-AT,10-31687515-31687524-AT,10-31687581-31687591-TA,10-31687604-31687614-TA,10-31687623-31687642-TA,10-31687656-31687665-AC;MOTIFS=AC,TATACCTACATTATTTATATATAAATATATATT,TA,AT;STRUC=<VC25090>	HGSVC,1KG-ONT	Yes	1.616	Yes	NA,NA	NA	NA
chr10:31687214	325496	INS	946	0.8977	0.37	36	NA	NA	NA	NA	NA	NA	NA	NA	NA	No	ID=10-31687150-31687160-TA,10-31687176-31687184-AT,10-31687238-31687247-AT,10-31687243-31687413-TATACCTACATTATTTATATATAAATATATATT,10-31687267-31687275-AT,10-31687515-31687524-AT,10-31687581-31687591-TA,10-31687604-31687614-TA,10-31687623-31687642-TA,10-31687656-31687665-AC;MOTIFS=AC,TATACCTACATTATTTATATATAAATATATATT,TA,AT;STRUC=<VC25090>	HPRC,HGSVC,1KG-ONT	Yes	1.616	Yes	NA,NA	NA	NA
chr10:31687214	325497	INS	855	0.8335	0.6246	91	NA	NA	NA	NA	NA	NA	NA	NA	NA	No	ID=10-31687150-31687160-TA,10-31687176-31687184-AT,10-31687238-31687247-AT,10-31687243-31687413-TATACCTACATTATTTATATATAAATATATATT,10-31687267-31687275-AT,10-31687515-31687524-AT,10-31687581-31687591-TA,10-31687604-31687614-TA,10-31687623-31687642-TA,10-31687656-31687665-AC;MOTIFS=AC,TATACCTACATTATTTATATATAAATATATATT,TA,AT;STRUC=<VC25090>	HPRC,HGSVC,1KG-ONT	Yes	1.616	Yes	NA,NA	NA	NA
chr10:31687216	325499	INS	651	0.8825	0.4253	47	NA	NA	NA	NA	NA	NA	NA	NA	NA	No	ID=10-31687150-31687160-TA,10-31687176-31687184-AT,10-31687238-31687247-AT,10-31687243-31687413-TATACCTACATTATTTATATATAAATATATATT,10-31687267-31687275-AT,10-31687515-31687524-AT,10-31687581-31687591-TA,10-31687604-31687614-TA,10-31687623-31687642-TA,10-31687656-31687665-AC;MOTIFS=AC,TATACCTACATTATTTATATATAAATATATATT,TA,AT;STRUC=<VC25090>	HGSVC,1KG-ONT	Yes	1.616	Yes	NA,NA	NA	NA
chr10:31687216	325500	INS	689	0.9225	0.4929	17	NA	NA	NA	NA	NA	NA	NA	NA	NA	No	ID=10-31687150-31687160-TA,10-31687176-31687184-AT,10-31687238-31687247-AT,10-31687243-31687413-TATACCTACATTATTTATATATAAATATATATT,10-31687267-31687275-AT,10-31687515-31687524-AT,10-31687581-31687591-TA,10-31687604-31687614-TA,10-31687623-31687642-TA,10-31687656-31687665-AC;MOTIFS=AC,TATACCTACATTATTTATATATAAATATATATT,TA,AT;STRUC=<VC25090>	HGSVC,1KG-ONT	Yes	1.616	Yes	NA,NA	NA	NA
chr10:31687216	325501	INS	616	0.8208	0.6281	3	NA	NA	NA	NA	NA	NA	NA	NA	NA	No	ID=10-31687150-31687160-TA,10-31687176-31687184-AT,10-31687238-31687247-AT,10-31687243-31687413-TATACCTACATTATTTATATATAAATATATATT,10-31687267-31687275-AT,10-31687515-31687524-AT,10-31687581-31687591-TA,10-31687604-31687614-TA,10-31687623-31687642-TA,10-31687656-31687665-AC;MOTIFS=AC,TATACCTACATTATTTATATATAAATATATATT,TA,AT;STRUC=<VC25090>	HGSVC,1KG-ONT	Yes	1.616	Yes	NA,NA	NA	NA
chr10:31687220	325502	INS	1240	0.8062	0.6601	68	NA	NA	NA	NA	NA	NA	NA	NA	NA	No	ID=10-31687150-31687160-TA,10-31687176-31687184-AT,10-31687238-31687247-AT,10-31687243-31687413-TATACCTACATTATTTATATATAAATATATATT,10-31687267-31687275-AT,10-31687515-31687524-AT,10-31687581-31687591-TA,10-31687604-31687614-TA,10-31687623-31687642-TA,10-31687656-31687665-AC;MOTIFS=AC,TATACCTACATTATTTATATATAAATATATATT,TA,AT;STRUC=<VC25090>	HPRC,HGSVC,1KG-ONT	Yes	1.616	Yes	NA,NA	NA	NA
chr10:31687243	325506	INS	1311	0.8067	0.6919	128	NA	NA	NA	NA	NA	NA	NA	NA	NA	No	ID=10-31687150-31687160-TA,10-31687176-31687184-AT,10-31687238-31687247-AT,10-31687243-31687413-TATACCTACATTATTTATATATAAATATATATT,10-31687267-31687275-AT,10-31687515-31687524-AT,10-31687581-31687591-TA,10-31687604-31687614-TA,10-31687623-31687642-TA,10-31687656-31687665-AC;MOTIFS=AC,TATACCTACATTATTTATATATAAATATATATT,TA,AT;STRUC=<VC25090>	HPRC,HGSVC,1KG-ONT	Yes	1.616	Yes	NA,NA	NA	NA
chr10:31687243	325509	INS	1181	0.7959	0.6958	105	NA	NA	NA	NA	NA	NA	NA	NA	NA	No	ID=10-31687150-31687160-TA,10-31687176-31687184-AT,10-31687238-31687247-AT,10-31687243-31687413-TATACCTACATTATTTATATATAAATATATATT,10-31687267-31687275-AT,10-31687515-31687524-AT,10-31687581-31687591-TA,10-31687604-31687614-TA,10-31687623-31687642-TA,10-31687656-31687665-AC;MOTIFS=AC,TATACCTACATTATTTATATATAAATATATATT,TA,AT;STRUC=<VC25090>	HPRC,HGSVC,1KG-ONT	Yes	1.616	Yes	NA,NA	NA	NA
chr10:31687243	325508	INS	1412	0.8315	0.6462	22	NA	NA	NA	NA	NA	NA	NA	NA	NA	No	ID=10-31687150-31687160-TA,10-31687176-31687184-AT,10-31687238-31687247-AT,10-31687243-31687413-TATACCTACATTATTTATATATAAATATATATT,10-31687267-31687275-AT,10-31687515-31687524-AT,10-31687581-31687591-TA,10-31687604-31687614-TA,10-31687623-31687642-TA,10-31687656-31687665-AC;MOTIFS=AC,TATACCTACATTATTTATATATAAATATATATT,TA,AT;STRUC=<VC25090>	HPRC,HGSVC,1KG-ONT	Yes	1.616	Yes	NA,NA	NA	NA
chr10:31687243	325507	INS	1142	0.9318	0.2686	101	NA	NA	NA	NA	NA	NA	NA	NA	NA	No	ID=10-31687150-31687160-TA,10-31687176-31687184-AT,10-31687238-31687247-AT,10-31687243-31687413-TATACCTACATTATTTATATATAAATATATATT,10-31687267-31687275-AT,10-31687515-31687524-AT,10-31687581-31687591-TA,10-31687604-31687614-TA,10-31687623-31687642-TA,10-31687656-31687665-AC;MOTIFS=AC,TATACCTACATTATTTATATATAAATATATATT,TA,AT;STRUC=<VC25090>	HPRC,HGSVC,1KG-ONT	Yes	1.616	Yes	NA,NA	NA	NA
chr10:31687243	325505	INS	994	0.809	0.672	5	NA	NA	NA	NA	NA	NA	NA	NA	NA	No	ID=10-31687150-31687160-TA,10-31687176-31687184-AT,10-31687238-31687247-AT,10-31687243-31687413-TATACCTACATTATTTATATATAAATATATATT,10-31687267-31687275-AT,10-31687515-31687524-AT,10-31687581-31687591-TA,10-31687604-31687614-TA,10-31687623-31687642-TA,10-31687656-31687665-AC;MOTIFS=AC,TATACCTACATTATTTATATATAAATATATATT,TA,AT;STRUC=<VC25090>	HPRC,HGSVC,1KG-ONT	Yes	1.616	No	NA,NA	NA	NA
chr10:31687243	325504	INS	618	0.8494	0.5466	2	NA	NA	NA	NA	NA	NA	NA	NA	NA	No	ID=10-31687150-31687160-TA,10-31687176-31687184-AT,10-31687238-31687247-AT,10-31687243-31687413-TATACCTACATTATTTATATATAAATATATATT,10-31687267-31687275-AT,10-31687515-31687524-AT,10-31687581-31687591-TA,10-31687604-31687614-TA,10-31687623-31687642-TA,10-31687656-31687665-AC;MOTIFS=AC,TATACCTACATTATTTATATATAAATATATATT,TA,AT;STRUC=<VC25090>	HGSVC,1KG-ONT	Yes	1.616	No	NA,NA	NA	NA
chr10:31687243	325503	INS	989	0.7943	0.6989	8	NA	NA	NA	NA	NA	NA	NA	NA	NA	No	ID=10-31687150-31687160-TA,10-31687176-31687184-AT,10-31687238-31687247-AT,10-31687243-31687413-TATACCTACATTATTTATATATAAATATATATT,10-31687267-31687275-AT,10-31687515-31687524-AT,10-31687581-31687591-TA,10-31687604-31687614-TA,10-31687623-31687642-TA,10-31687656-31687665-AC;MOTIFS=AC,TATACCTACATTATTTATATATAAATATATATT,TA,AT;STRUC=<VC25090>	HPRC,HGSVC,1KG-ONT	Yes	1.616	Yes	NA,NA	NA	NA
chr10:31687247	325510	INS	975	0.8035	0.6687	13	NA	NA	NA	NA	NA	NA	NA	NA	NA	No	ID=10-31687150-31687160-TA,10-31687176-31687184-AT,10-31687238-31687247-AT,10-31687243-31687413-TATACCTACATTATTTATATATAAATATATATT,10-31687267-31687275-AT,10-31687515-31687524-AT,10-31687581-31687591-TA,10-31687604-31687614-TA,10-31687623-31687642-TA,10-31687656-31687665-AC;MOTIFS=AC,TATACCTACATTATTTATATATAAATATATATT,TA,AT;STRUC=<VC25090>	HPRC,HGSVC,1KG-ONT	Yes	1.616	Yes	NA,NA	NA	NA
chr10:31687257	325511	INS	902	0.9074	0.3314	61	NA	NA	NA	NA	NA	NA	NA	NA	NA	No	ID=10-31687150-31687160-TA,10-31687176-31687184-AT,10-31687238-31687247-AT,10-31687243-31687413-TATACCTACATTATTTATATATAAATATATATT,10-31687267-31687275-AT,10-31687515-31687524-AT,10-31687581-31687591-TA,10-31687604-31687614-TA,10-31687623-31687642-TA,10-31687656-31687665-AC;MOTIFS=AC,TATACCTACATTATTTATATATAAATATATATT,TA,AT;STRUC=<VC25090>	HPRC,HGSVC,1KG-ONT	Yes	1.616	Yes	NA,NA	NA	NA
chr10:31687268	325512	INS	779	0.8168	0.6661	92	NA	NA	NA	NA	NA	NA	NA	NA	NA	No	ID=10-31687150-31687160-TA,10-31687176-31687184-AT,10-31687238-31687247-AT,10-31687243-31687413-TATACCTACATTATTTATATATAAATATATATT,10-31687267-31687275-AT,10-31687515-31687524-AT,10-31687581-31687591-TA,10-31687604-31687614-TA,10-31687623-31687642-TA,10-31687656-31687665-AC;MOTIFS=AC,TATACCTACATTATTTATATATAAATATATATT,TA,AT;STRUC=<VC25090>	HPRC,HGSVC,1KG-ONT	Yes	1.616	Yes	NA,NA	NA	NA
chr10:31687268	325513	INS	683	0.8343	0.6241	2	NA	NA	NA	NA	NA	NA	NA	NA	NA	No	ID=10-31687150-31687160-TA,10-31687176-31687184-AT,10-31687238-31687247-AT,10-31687243-31687413-TATACCTACATTATTTATATATAAATATATATT,10-31687267-31687275-AT,10-31687515-31687524-AT,10-31687581-31687591-TA,10-31687604-31687614-TA,10-31687623-31687642-TA,10-31687656-31687665-AC;MOTIFS=AC,TATACCTACATTATTTATATATAAATATATATT,TA,AT;STRUC=<VC25090>	HGSVC,1KG-ONT	Yes	1.616	No	NA,NA	NA	NA
chr10:31687305	325515	INS	887	0.8811	0.4169	90	NA	NA	NA	NA	NA	NA	NA	NA	NA	No	ID=10-31687150-31687160-TA,10-31687176-31687184-AT,10-31687238-31687247-AT,10-31687243-31687413-TATACCTACATTATTTATATATAAATATATATT,10-31687267-31687275-AT,10-31687515-31687524-AT,10-31687581-31687591-TA,10-31687604-31687614-TA,10-31687623-31687642-TA,10-31687656-31687665-AC;MOTIFS=AC,TATACCTACATTATTTATATATAAATATATATT,TA,AT;STRUC=<VC25090>	HPRC,HGSVC,1KG-ONT	Yes	0.469	Yes	NA,NA	NA	NA
chr10:31687305	325514	INS	802	0.8275	0.6126	170	NA	NA	NA	NA	NA	NA	NA	NA	NA	No	ID=10-31687150-31687160-TA,10-31687176-31687184-AT,10-31687238-31687247-AT,10-31687243-31687413-TATACCTACATTATTTATATATAAATATATATT,10-31687267-31687275-AT,10-31687515-31687524-AT,10-31687581-31687591-TA,10-31687604-31687614-TA,10-31687623-31687642-TA,10-31687656-31687665-AC;MOTIFS=AC,TATACCTACATTATTTATATATAAATATATATT,TA,AT;STRUC=<VC25090>	HPRC,HGSVC,1KG-ONT	Yes	0.469	Yes	NA,NA	NA	NA
chr10:31687306	325516	INS	700	0.8272	0.6403	26	NA	NA	NA	NA	NA	NA	NA	NA	NA	No	ID=10-31687150-31687160-TA,10-31687176-31687184-AT,10-31687238-31687247-AT,10-31687243-31687413-TATACCTACATTATTTATATATAAATATATATT,10-31687267-31687275-AT,10-31687515-31687524-AT,10-31687581-31687591-TA,10-31687604-31687614-TA,10-31687623-31687642-TA,10-31687656-31687665-AC;MOTIFS=AC,TATACCTACATTATTTATATATAAATATATATT,TA,AT;STRUC=<VC25090>	HGSVC,1KG-ONT	Yes	0.469	Yes	NA,NA	NA	NA
chr10:31687307	325517	INS	736	0.8314	0.6463	125	NA	NA	NA	NA	NA	NA	NA	NA	NA	No	ID=10-31687150-31687160-TA,10-31687176-31687184-AT,10-31687238-31687247-AT,10-31687243-31687413-TATACCTACATTATTTATATATAAATATATATT,10-31687267-31687275-AT,10-31687515-31687524-AT,10-31687581-31687591-TA,10-31687604-31687614-TA,10-31687623-31687642-TA,10-31687656-31687665-AC;MOTIFS=AC,TATACCTACATTATTTATATATAAATATATATT,TA,AT;STRUC=<VC25090>	HGSVC,1KG-ONT	Yes	0.469	Yes	NA,NA	NA	NA
chr10:31687313	325518	INS	849	0.8043	0.6778	2	NA	NA	NA	NA	NA	NA	NA	NA	NA	No	ID=10-31687150-31687160-TA,10-31687176-31687184-AT,10-31687238-31687247-AT,10-31687243-31687413-TATACCTACATTATTTATATATAAATATATATT,10-31687267-31687275-AT,10-31687515-31687524-AT,10-31687581-31687591-TA,10-31687604-31687614-TA,10-31687623-31687642-TA,10-31687656-31687665-AC;MOTIFS=AC,TATACCTACATTATTTATATATAAATATATATT,TA,AT;STRUC=<VC25090>	HPRC,HGSVC,1KG-ONT	Yes	0.469	No	NA,NA	NA	NA
chr10:31687434	325520	INS	153	0.8162	0.6537	1	NA	NA	NA	NA	NA	NA	NA	NA	NA	No	ID=10-31687150-31687160-TA,10-31687176-31687184-AT,10-31687238-31687247-AT,10-31687243-31687413-TATACCTACATTATTTATATATAAATATATATT,10-31687267-31687275-AT,10-31687515-31687524-AT,10-31687581-31687591-TA,10-31687604-31687614-TA,10-31687623-31687642-TA,10-31687656-31687665-AC;MOTIFS=AC,TATACCTACATTATTTATATATAAATATATATT,TA,AT;STRUC=<VC25090>	HPRC,HGSVC	No	0.469	No	NA,NA	NA	NA
chr10:31687434	325522	INS	296	0.8297	0.6111	1	NA	NA	NA	NA	NA	NA	NA	NA	NA	No	ID=10-31687150-31687160-TA,10-31687176-31687184-AT,10-31687238-31687247-AT,10-31687243-31687413-TATACCTACATTATTTATATATAAATATATATT,10-31687267-31687275-AT,10-31687515-31687524-AT,10-31687581-31687591-TA,10-31687604-31687614-TA,10-31687623-31687642-TA,10-31687656-31687665-AC;MOTIFS=AC,TATACCTACATTATTTATATATAAATATATATT,TA,AT;STRUC=<VC25090>	HPRC,HGSVC	No	0.469	No	NA,NA	NA	NA
chr10:31687434	325523	INS	1642	0.8296	0.6164	58	NA	NA	NA	NA	NA	NA	NA	NA	NA	No	ID=10-31687150-31687160-TA,10-31687176-31687184-AT,10-31687238-31687247-AT,10-31687243-31687413-TATACCTACATTATTTATATATAAATATATATT,10-31687267-31687275-AT,10-31687515-31687524-AT,10-31687581-31687591-TA,10-31687604-31687614-TA,10-31687623-31687642-TA,10-31687656-31687665-AC;MOTIFS=AC,TATACCTACATTATTTATATATAAATATATATT,TA,AT;STRUC=<VC25090>	HPRC,HGSVC,1KG-ONT	No	0.469	Yes	NA,NA	NA	NA
chr10:31687452	325524	INS	320	0.9254	0.4407	11	NA	NA	NA	NA	NA	NA	NA	NA	NA	No	ID=10-31687150-31687160-TA,10-31687176-31687184-AT,10-31687238-31687247-AT,10-31687243-31687413-TATACCTACATTATTTATATATAAATATATATT,10-31687267-31687275-AT,10-31687515-31687524-AT,10-31687581-31687591-TA,10-31687604-31687614-TA,10-31687623-31687642-TA,10-31687656-31687665-AC;MOTIFS=AC,TATACCTACATTATTTATATATAAATATATATT,TA,AT;STRUC=<VC25090>	HPRC,HGSVC	No	0.469	Yes	NA,NA	NA	NA
chr10:31687560	325527	INS	90	0.8749	0.5249	1	NA	NA	NA	NA	NA	NA	NA	NA	NA	No	ID=10-31687150-31687160-TA,10-31687176-31687184-AT,10-31687238-31687247-AT,10-31687243-31687413-TATACCTACATTATTTATATATAAATATATATT,10-31687267-31687275-AT,10-31687515-31687524-AT,10-31687581-31687591-TA,10-31687604-31687614-TA,10-31687623-31687642-TA,10-31687656-31687665-AC;MOTIFS=AC,TATACCTACATTATTTATATATAAATATATATT,TA,AT;STRUC=<VC25090>	HGSVC,1KG-ONT	No	1.616	No	NA,NA	NA	NA
chr10:31687566	325529	INS	174	0.8441	0.5705	2	NA	NA	NA	NA	NA	NA	NA	NA	NA	No	ID=10-31687150-31687160-TA,10-31687176-31687184-AT,10-31687238-31687247-AT,10-31687243-31687413-TATACCTACATTATTTATATATAAATATATATT,10-31687267-31687275-AT,10-31687515-31687524-AT,10-31687581-31687591-TA,10-31687604-31687614-TA,10-31687623-31687642-TA,10-31687656-31687665-AC;MOTIFS=AC,TATACCTACATTATTTATATATAAATATATATT,TA,AT;STRUC=<VC25090>	HPRC,HGSVC	No	1.616	No	NA,NA	NA	NA
chr10:31687611	325532	INS	86	0.8466	0.6376	1	NA	NA	NA	NA	NA	NA	NA	NA	NA	No	ID=10-31687150-31687160-TA,10-31687176-31687184-AT,10-31687238-31687247-AT,10-31687243-31687413-TATACCTACATTATTTATATATAAATATATATT,10-31687267-31687275-AT,10-31687515-31687524-AT,10-31687581-31687591-TA,10-31687604-31687614-TA,10-31687623-31687642-TA,10-31687656-31687665-AC;MOTIFS=AC,TATACCTACATTATTTATATATAAATATATATT,TA,AT;STRUC=<VC25090>	HGSVC,1KG-ONT	No	1.616	No	NA,NA	NA	NA
chr10:31720953	325534	INS	94	0.9027	0.3956	1	NA	NA	NA	NA	NA	NA	NA	NA	NA	No	NA	NA	Yes	0.746	Yes	NA,NA	NA	NA
chr10:31755207	325535	DEL	3948	0.8641	0.486	9	NA	NA	NA	NA	NA	NA	NA	NA	enhancer,promoter	No	ID=10-31755742-31755754-CATT;MOTIFS=CATT;STRUC=<TR386102>,ID=10-31757144-31757158-A;MOTIFS=A;STRUC=<TR386103>,ID=10-31757363-31757372-TCC;MOTIFS=TCC;STRUC=<TR386104>,ID=10-31757817-31757827-CTG;MOTIFS=CTG;STRUC=<TR386105>	HGSVC	Yes	10.97	Yes	NA,NA	NA	NA
chr10:31789493	325536	DEL	77	0.8804	0.4416	1	NA	NA	NA	NA	NA	NA	NA	NA	NA	No	NA	NA	Yes	2.437	No	NA,NA	NA	NA
chr10:31791134	325537	DEL	66	0.938	0.2516	1	NA	NA	NA	NA	NA	NA	NA	NA	NA	No	ID=10-31791179-31791200-T;MOTIFS=T;STRUC=<TR386164>	NA	Yes	2.73	Yes	NA,NA	NA	NA
chr10:31809830	325538	INS	53	0.8451	0.6033	1	ARHGAP12(1.853e-06,0.681)	NA	NA	NA	NA	NA	NA	NA	NA	No	NA	NA	No	6.648	No	NA,NA	NA	NA
chr10:31812180	325539	INS	329	0.9451	0.2165	1	ARHGAP12(1.853e-06,0.681)	NA	NA	NA	NA	NA	NA	NA	NA	No	NA	NA	Yes	5.709	No	NA,NA	NA	NA
chr10:31865457	325540	INS	333	0.8609	0.5001	3	ARHGAP12(1.853e-06,0.681)	NA	NA	NA	NA	NA	NA	NA	NA	No	NA	NA	Yes	3.322	Yes	NA,NA	NA	NA
chr10:31905850	325543	INS	2606	0.8492	0.5779	300	ARHGAP12(1.853e-06,0.681)	NA	NA	NA	NA	NA	NA	NA	NA	No	NA	HPRC,HGSVC,1KG-ONT	No	2.941	Yes	NA,NA	NA	NA
chr10:31905850	325542	INS	2430	0.9674	0.1382	5	ARHGAP12(1.853e-06,0.681)	NA	NA	NA	NA	NA	NA	NA	NA	No	NA	HPRC,HGSVC,1KG-ONT	No	2.941	Yes	NA,NA	NA	NA
chr10:31905850	325541	INS	2292	0.8413	0.5616	20	ARHGAP12(1.853e-06,0.681)	NA	NA	NA	NA	NA	NA	NA	NA	No	NA	HPRC,HGSVC,1KG-ONT	No	2.941	Yes	NA,NA	NA	NA
chr10:31968952	325544	DEL	2732	0.898	0.3698	738	NA	NA	NA	NA	NA	NA	NA	NA	NA	Yes	ID=10-31969949-31969957-G,10-31970051-31970081-G,10-31970462-31970469-G,10-31970511-31970519-G,10-31970687-31970695-G,10-31971624-31971636-A,10-31971641-31971670-AAAT,10-31971673-31971688-A;MOTIFS=AAAT,G,A;STRUC=<VC25116>	HPRC,HGSVC,1KG-ONT	No	0.64	Yes	NA,NA	NA	NA
chr10:31968967	325545	DEL	76	0.8082	0.6775	2	NA	NA	NA	NA	NA	NA	NA	NA	NA	Yes	ID=10-31969949-31969957-G,10-31970051-31970081-G,10-31970462-31970469-G,10-31970511-31970519-G,10-31970687-31970695-G,10-31971624-31971636-A,10-31971641-31971670-AAAT,10-31971673-31971688-A;MOTIFS=AAAT,G,A;STRUC=<VC25116>	HPRC,1KG-ONT	No	0.074	Yes	NA,NA	NA	NA
chr10:31969002	325546	DEL	70	0.9218	0.3169	1	NA	NA	NA	NA	NA	NA	NA	NA	NA	Yes	ID=10-31969949-31969957-G,10-31970051-31970081-G,10-31970462-31970469-G,10-31970511-31970519-G,10-31970687-31970695-G,10-31971624-31971636-A,10-31971641-31971670-AAAT,10-31971673-31971688-A;MOTIFS=AAAT,G,A;STRUC=<VC25116>	HPRC,1KG-ONT	No	0.073	No	NA,NA	NA	NA
chr10:31969031	325547	DEL	56	0.8753	0.4683	121	NA	NA	NA	NA	NA	NA	NA	NA	NA	Yes	ID=10-31969949-31969957-G,10-31970051-31970081-G,10-31970462-31970469-G,10-31970511-31970519-G,10-31970687-31970695-G,10-31971624-31971636-A,10-31971641-31971670-AAAT,10-31971673-31971688-A;MOTIFS=AAAT,G,A;STRUC=<VC25116>	HPRC,1KG-ONT	No	0.208	Yes	NA,NA	NA	NA
chr10:31969930	325549	DEL	738	0.843	0.6081	2	NA	NA	NA	NA	NA	NA	NA	NA	NA	Yes	ID=10-31969949-31969957-G,10-31970051-31970081-G,10-31970462-31970469-G,10-31970511-31970519-G,10-31970687-31970695-G,10-31971624-31971636-A,10-31971641-31971670-AAAT,10-31971673-31971688-A;MOTIFS=AAAT,G,A;STRUC=<VC25116>	HPRC,HGSVC,1KG-ONT	No	0.111	No	NA,NA	NA	NA
chr10:31969971	325550	DEL	287	0.8077	0.6753	4	NA	NA	NA	NA	NA	NA	NA	NA	NA	Yes	ID=10-31969949-31969957-G,10-31970051-31970081-G,10-31970462-31970469-G,10-31970511-31970519-G,10-31970687-31970695-G,10-31971624-31971636-A,10-31971641-31971670-AAAT,10-31971673-31971688-A;MOTIFS=AAAT,G,A;STRUC=<VC25116>	HGSVC,1KG-ONT	No	0.111	Yes	NA,NA	NA	NA
chr10:31969971	325551	DEL	787	0.9813	0.1873	8	NA	NA	NA	NA	NA	NA	NA	NA	NA	Yes	ID=10-31969949-31969957-G,10-31970051-31970081-G,10-31970462-31970469-G,10-31970511-31970519-G,10-31970687-31970695-G,10-31971624-31971636-A,10-31971641-31971670-AAAT,10-31971673-31971688-A;MOTIFS=AAAT,G,A;STRUC=<VC25116>	HPRC,HGSVC,1KG-ONT	No	0.111	Yes	NA,NA	NA	NA
chr10:31969986	325552	DEL	112	0.9005	0.3921	64	NA	NA	NA	NA	NA	NA	NA	NA	NA	Yes	ID=10-31969949-31969957-G,10-31970051-31970081-G,10-31970462-31970469-G,10-31970511-31970519-G,10-31970687-31970695-G,10-31971624-31971636-A,10-31971641-31971670-AAAT,10-31971673-31971688-A;MOTIFS=AAAT,G,A;STRUC=<VC25116>	HPRC,HGSVC,1KG-ONT	No	0.15	Yes	NA,NA	NA	NA
chr10:31970029	325553	DEL	139	0.8244	0.6328	6	NA	NA	NA	NA	NA	NA	NA	NA	NA	Yes	ID=10-31969949-31969957-G,10-31970051-31970081-G,10-31970462-31970469-G,10-31970511-31970519-G,10-31970687-31970695-G,10-31971624-31971636-A,10-31971641-31971670-AAAT,10-31971673-31971688-A;MOTIFS=AAAT,G,A;STRUC=<VC25116>	HPRC,HGSVC,1KG-ONT	No	0.144	Yes	NA,NA	NA	NA
chr10:31970038	325554	DEL	61	0.802	0.6997	1	NA	NA	NA	NA	NA	NA	NA	NA	NA	Yes	ID=10-31969949-31969957-G,10-31970051-31970081-G,10-31970462-31970469-G,10-31970511-31970519-G,10-31970687-31970695-G,10-31971624-31971636-A,10-31971641-31971670-AAAT,10-31971673-31971688-A;MOTIFS=AAAT,G,A;STRUC=<VC25116>	NA	No	0.159	No	NA,NA	NA	NA
chr10:31970067	325555	DEL	590	0.8298	0.6302	1	NA	NA	NA	NA	NA	NA	NA	NA	NA	Yes	ID=10-31969949-31969957-G,10-31970051-31970081-G,10-31970462-31970469-G,10-31970511-31970519-G,10-31970687-31970695-G,10-31971624-31971636-A,10-31971641-31971670-AAAT,10-31971673-31971688-A;MOTIFS=AAAT,G,A;STRUC=<VC25116>	HPRC,HGSVC,1KG-ONT	No	0.127	No	NA,NA	NA	NA
chr10:31970210	325556	INS	177	0.844	0.5632	2	NA	NA	NA	NA	NA	NA	NA	NA	NA	Yes	ID=10-31969949-31969957-G,10-31970051-31970081-G,10-31970462-31970469-G,10-31970511-31970519-G,10-31970687-31970695-G,10-31971624-31971636-A,10-31971641-31971670-AAAT,10-31971673-31971688-A;MOTIFS=AAAT,G,A;STRUC=<VC25116>	HPRC	No	0.011	Yes	NA,NA	NA	NA
chr10:31970254	325557	DEL	324	0.8855	0.4413	21	NA	NA	NA	NA	NA	NA	NA	NA	NA	Yes	ID=10-31969949-31969957-G,10-31970051-31970081-G,10-31970462-31970469-G,10-31970511-31970519-G,10-31970687-31970695-G,10-31971624-31971636-A,10-31971641-31971670-AAAT,10-31971673-31971688-A;MOTIFS=AAAT,G,A;STRUC=<VC25116>	HGSVC,1KG-ONT	No	0.194	Yes	NA,NA	NA	NA
chr10:31970275	325558	INS	711	0.8098	0.6631	1	NA	NA	NA	NA	NA	NA	NA	NA	NA	Yes	ID=10-31969949-31969957-G,10-31970051-31970081-G,10-31970462-31970469-G,10-31970511-31970519-G,10-31970687-31970695-G,10-31971624-31971636-A,10-31971641-31971670-AAAT,10-31971673-31971688-A;MOTIFS=AAAT,G,A;STRUC=<VC25116>	NA	No	0.011	No	NA,NA	NA	NA
chr10:31970477	325559	DEL	176	0.8309	0.6114	285	NA	NA	NA	NA	NA	NA	NA	NA	NA	Yes	ID=10-31969949-31969957-G,10-31970051-31970081-G,10-31970462-31970469-G,10-31970511-31970519-G,10-31970687-31970695-G,10-31971624-31971636-A,10-31971641-31971670-AAAT,10-31971673-31971688-A;MOTIFS=AAAT,G,A;STRUC=<VC25116>	HPRC,HGSVC,1KG-ONT	No	0.528	Yes	NA,NA	NA	NA
chr10:32002003	325560	DEL	1261	0.8375	0.6267	1	NA	NA	NA	NA	NA	NA	NA	NA	NA	No	NA	NA	Yes	1.038	No	NA,NA	NA	NA
chr10:32006436	325561	INS	50	0.816	0.6787	8	NA	NA	NA	NA	NA	NA	NA	NA	NA	No	NA	NA	No	0.692	Yes	NA,NA	NA	NA
chr10:32008803	325562	INS	335	0.9608	0.1672	72	NA	NA	NA	NA	NA	NA	NA	NA	NA	No	ID=10-32008787-32008812-A;MOTIFS=A;STRUC=<TR386519>	HPRC,HGSVC,1KG-ONT	Yes	5.634	Yes	NA,NA	NA	NA
chr10:32031868	325563	INS	364	0.9692	0.1264	859	KIF5B(0.99974,0.433)	KIF5B(0.99974,0.433)	NA	NA	NA	NA	NA	NA	NA	No	NA	HPRC,HGSVC,1KG-ONT	Yes	2.387	Yes	NA,NA	NA	NA
chr10:32057988	325565	INS	327	0.9497	0.1956	7	NA	NA	NA	NA	NA	NA	NA	NA	NA	No	NA	HPRC	Yes	2.108	Yes	NA,NA	NA	NA
chr10:32115313	325566	INS	266	0.8155	0.6576	4	NA	NA	NA	NA	NA	NA	NA	NA	NA	No	ID=10-32115265-32115385-TTC,10-32115385-32115391-CTT,10-32115388-32115435-CTTCTC,10-32115391-32115430-CTC,10-32115430-32115454-CTT,10-32115503-32115575-TTC,10-32115540-32115576-TCC,10-32115575-32115640-CTT,10-32115641-32115661-CTCCTT,10-32115686-32115703-CTC,10-32115701-32115711-CTT;MOTIFS=TCC,CTT,TTC,CTC,CTCCTT,CTTCTC;STRUC=<VC25132>	HPRC,HGSVC	No	0.089	Yes	NA,NA	NA	NA
chr10:32115326	325567	INS	117	0.8672	0.518	7	NA	NA	NA	NA	NA	NA	NA	NA	NA	No	ID=10-32115265-32115385-TTC,10-32115385-32115391-CTT,10-32115388-32115435-CTTCTC,10-32115391-32115430-CTC,10-32115430-32115454-CTT,10-32115503-32115575-TTC,10-32115540-32115576-TCC,10-32115575-32115640-CTT,10-32115641-32115661-CTCCTT,10-32115686-32115703-CTC,10-32115701-32115711-CTT;MOTIFS=TCC,CTT,TTC,CTC,CTCCTT,CTTCTC;STRUC=<VC25132>	HPRC,HGSVC,1KG-ONT	No	0.089	No	NA,NA	NA	NA
chr10:32115329	325568	DEL	63	0.8294	0.6589	40	NA	NA	NA	NA	NA	NA	NA	NA	NA	No	ID=10-32115265-32115385-TTC,10-32115385-32115391-CTT,10-32115388-32115435-CTTCTC,10-32115391-32115430-CTC,10-32115430-32115454-CTT,10-32115503-32115575-TTC,10-32115540-32115576-TCC,10-32115575-32115640-CTT,10-32115641-32115661-CTCCTT,10-32115686-32115703-CTC,10-32115701-32115711-CTT;MOTIFS=TCC,CTT,TTC,CTC,CTCCTT,CTTCTC;STRUC=<VC25132>	HPRC,HGSVC,1KG-ONT	No	2.305	Yes	NA,NA	NA	NA
chr10:32115332	325569	INS	105	0.8258	0.6258	10	NA	NA	NA	NA	NA	NA	NA	NA	NA	No	ID=10-32115265-32115385-TTC,10-32115385-32115391-CTT,10-32115388-32115435-CTTCTC,10-32115391-32115430-CTC,10-32115430-32115454-CTT,10-32115503-32115575-TTC,10-32115540-32115576-TCC,10-32115575-32115640-CTT,10-32115641-32115661-CTCCTT,10-32115686-32115703-CTC,10-32115701-32115711-CTT;MOTIFS=TCC,CTT,TTC,CTC,CTCCTT,CTTCTC;STRUC=<VC25132>	HPRC,HGSVC,1KG-ONT	Yes	0.089	Yes	NA,NA	NA	NA
chr10:32115341	325570	INS	126	0.9051	0.4344	9	NA	NA	NA	NA	NA	NA	NA	NA	NA	No	ID=10-32115265-32115385-TTC,10-32115385-32115391-CTT,10-32115388-32115435-CTTCTC,10-32115391-32115430-CTC,10-32115430-32115454-CTT,10-32115503-32115575-TTC,10-32115540-32115576-TCC,10-32115575-32115640-CTT,10-32115641-32115661-CTCCTT,10-32115686-32115703-CTC,10-32115701-32115711-CTT;MOTIFS=TCC,CTT,TTC,CTC,CTCCTT,CTTCTC;STRUC=<VC25132>	HPRC,HGSVC,1KG-ONT	No	0.089	Yes	NA,NA	NA	NA
chr10:32115344	325571	INS	118	0.8724	0.4745	18	NA	NA	NA	NA	NA	NA	NA	NA	NA	No	ID=10-32115265-32115385-TTC,10-32115385-32115391-CTT,10-32115388-32115435-CTTCTC,10-32115391-32115430-CTC,10-32115430-32115454-CTT,10-32115503-32115575-TTC,10-32115540-32115576-TCC,10-32115575-32115640-CTT,10-32115641-32115661-CTCCTT,10-32115686-32115703-CTC,10-32115701-32115711-CTT;MOTIFS=TCC,CTT,TTC,CTC,CTCCTT,CTTCTC;STRUC=<VC25132>	HPRC,HGSVC,1KG-ONT	Yes	0.089	Yes	NA,NA	NA	NA
chr10:32115347	325572	INS	99	0.8964	0.3998	26	NA	NA	NA	NA	NA	NA	NA	NA	NA	No	ID=10-32115265-32115385-TTC,10-32115385-32115391-CTT,10-32115388-32115435-CTTCTC,10-32115391-32115430-CTC,10-32115430-32115454-CTT,10-32115503-32115575-TTC,10-32115540-32115576-TCC,10-32115575-32115640-CTT,10-32115641-32115661-CTCCTT,10-32115686-32115703-CTC,10-32115701-32115711-CTT;MOTIFS=TCC,CTT,TTC,CTC,CTCCTT,CTTCTC;STRUC=<VC25132>	HPRC,HGSVC,1KG-ONT	Yes	0.089	Yes	NA,NA	NA	NA
chr10:32115350	325573	INS	111	0.8886	0.42	29	NA	NA	NA	NA	NA	NA	NA	NA	NA	No	ID=10-32115265-32115385-TTC,10-32115385-32115391-CTT,10-32115388-32115435-CTTCTC,10-32115391-32115430-CTC,10-32115430-32115454-CTT,10-32115503-32115575-TTC,10-32115540-32115576-TCC,10-32115575-32115640-CTT,10-32115641-32115661-CTCCTT,10-32115686-32115703-CTC,10-32115701-32115711-CTT;MOTIFS=TCC,CTT,TTC,CTC,CTCCTT,CTTCTC;STRUC=<VC25132>	HPRC,HGSVC,1KG-ONT	Yes	0.089	Yes	NA,NA	NA	NA
chr10:32115360	325574	INS	152	0.8536	0.5394	7	NA	NA	NA	NA	NA	NA	NA	NA	NA	No	ID=10-32115265-32115385-TTC,10-32115385-32115391-CTT,10-32115388-32115435-CTTCTC,10-32115391-32115430-CTC,10-32115430-32115454-CTT,10-32115503-32115575-TTC,10-32115540-32115576-TCC,10-32115575-32115640-CTT,10-32115641-32115661-CTCCTT,10-32115686-32115703-CTC,10-32115701-32115711-CTT;MOTIFS=TCC,CTT,TTC,CTC,CTCCTT,CTTCTC;STRUC=<VC25132>	HPRC,HGSVC,1KG-ONT	No	0.089	Yes	NA,NA	NA	NA
chr10:32115378	325575	INS	325	0.9196	0.3274	3	NA	NA	NA	NA	NA	NA	NA	NA	NA	No	ID=10-32115265-32115385-TTC,10-32115385-32115391-CTT,10-32115388-32115435-CTTCTC,10-32115391-32115430-CTC,10-32115430-32115454-CTT,10-32115503-32115575-TTC,10-32115540-32115576-TCC,10-32115575-32115640-CTT,10-32115641-32115661-CTCCTT,10-32115686-32115703-CTC,10-32115701-32115711-CTT;MOTIFS=TCC,CTT,TTC,CTC,CTCCTT,CTTCTC;STRUC=<VC25132>	HPRC,HGSVC	No	0.089	No	NA,NA	NA	NA
chr10:32115378	325576	INS	306	0.8939	0.401	10	NA	NA	NA	NA	NA	NA	NA	NA	NA	No	ID=10-32115265-32115385-TTC,10-32115385-32115391-CTT,10-32115388-32115435-CTTCTC,10-32115391-32115430-CTC,10-32115430-32115454-CTT,10-32115503-32115575-TTC,10-32115540-32115576-TCC,10-32115575-32115640-CTT,10-32115641-32115661-CTCCTT,10-32115686-32115703-CTC,10-32115701-32115711-CTT;MOTIFS=TCC,CTT,TTC,CTC,CTCCTT,CTTCTC;STRUC=<VC25132>	HPRC,HGSVC	No	0.089	Yes	NA,NA	NA	NA
chr10:32115508	325577	DEL	67	0.8498	0.5568	19	NA	NA	NA	NA	NA	NA	NA	NA	NA	No	ID=10-32115265-32115385-TTC,10-32115385-32115391-CTT,10-32115388-32115435-CTTCTC,10-32115391-32115430-CTC,10-32115430-32115454-CTT,10-32115503-32115575-TTC,10-32115540-32115576-TCC,10-32115575-32115640-CTT,10-32115641-32115661-CTCCTT,10-32115686-32115703-CTC,10-32115701-32115711-CTT;MOTIFS=TCC,CTT,TTC,CTC,CTCCTT,CTTCTC;STRUC=<VC25132>	HPRC,HGSVC,1KG-ONT	No	2.187	Yes	NA,NA	NA	NA
chr10:32115517	325578	DEL	58	0.8202	0.6391	25	NA	NA	NA	NA	NA	NA	NA	NA	NA	No	ID=10-32115265-32115385-TTC,10-32115385-32115391-CTT,10-32115388-32115435-CTTCTC,10-32115391-32115430-CTC,10-32115430-32115454-CTT,10-32115503-32115575-TTC,10-32115540-32115576-TCC,10-32115575-32115640-CTT,10-32115641-32115661-CTCCTT,10-32115686-32115703-CTC,10-32115701-32115711-CTT;MOTIFS=TCC,CTT,TTC,CTC,CTCCTT,CTTCTC;STRUC=<VC25132>	HPRC,HGSVC,1KG-ONT	No	2.187	No	NA,NA	NA	NA
chr10:32115520	325579	DEL	55	0.9539	0.1989	32	NA	NA	NA	NA	NA	NA	NA	NA	NA	No	ID=10-32115265-32115385-TTC,10-32115385-32115391-CTT,10-32115388-32115435-CTTCTC,10-32115391-32115430-CTC,10-32115430-32115454-CTT,10-32115503-32115575-TTC,10-32115540-32115576-TCC,10-32115575-32115640-CTT,10-32115641-32115661-CTCCTT,10-32115686-32115703-CTC,10-32115701-32115711-CTT;MOTIFS=TCC,CTT,TTC,CTC,CTCCTT,CTTCTC;STRUC=<VC25132>	HPRC,HGSVC,1KG-ONT	No	2.187	Yes	NA,NA	NA	NA
chr10:32115523	325580	DEL	52	0.9538	0.3792	93	NA	NA	NA	NA	NA	NA	NA	NA	NA	No	ID=10-32115265-32115385-TTC,10-32115385-32115391-CTT,10-32115388-32115435-CTTCTC,10-32115391-32115430-CTC,10-32115430-32115454-CTT,10-32115503-32115575-TTC,10-32115540-32115576-TCC,10-32115575-32115640-CTT,10-32115641-32115661-CTCCTT,10-32115686-32115703-CTC,10-32115701-32115711-CTT;MOTIFS=TCC,CTT,TTC,CTC,CTCCTT,CTTCTC;STRUC=<VC25132>	HPRC,HGSVC,1KG-ONT	No	2.242	Yes	NA,NA	NA	NA
chr10:32115525	325581	INS	60	0.8768	0.4362	20	NA	NA	NA	NA	NA	NA	NA	NA	NA	No	ID=10-32115265-32115385-TTC,10-32115385-32115391-CTT,10-32115388-32115435-CTTCTC,10-32115391-32115430-CTC,10-32115430-32115454-CTT,10-32115503-32115575-TTC,10-32115540-32115576-TCC,10-32115575-32115640-CTT,10-32115641-32115661-CTCCTT,10-32115686-32115703-CTC,10-32115701-32115711-CTT;MOTIFS=TCC,CTT,TTC,CTC,CTCCTT,CTTCTC;STRUC=<VC25132>	HGSVC	No	0.089	Yes	NA,NA	NA	NA
chr10:32115575	325582	INS	51	0.8868	0.4179	40	NA	NA	NA	NA	NA	NA	NA	NA	NA	No	ID=10-32115265-32115385-TTC,10-32115385-32115391-CTT,10-32115388-32115435-CTTCTC,10-32115391-32115430-CTC,10-32115430-32115454-CTT,10-32115503-32115575-TTC,10-32115540-32115576-TCC,10-32115575-32115640-CTT,10-32115641-32115661-CTCCTT,10-32115686-32115703-CTC,10-32115701-32115711-CTT;MOTIFS=TCC,CTT,TTC,CTC,CTCCTT,CTTCTC;STRUC=<VC25132>	HGSVC	No	0.089	Yes	NA,NA	NA	NA
chr10:32115638	325583	INS	67	0.8083	0.6736	22	NA	NA	NA	NA	NA	NA	NA	NA	NA	No	ID=10-32115265-32115385-TTC,10-32115385-32115391-CTT,10-32115388-32115435-CTTCTC,10-32115391-32115430-CTC,10-32115430-32115454-CTT,10-32115503-32115575-TTC,10-32115540-32115576-TCC,10-32115575-32115640-CTT,10-32115641-32115661-CTCCTT,10-32115686-32115703-CTC,10-32115701-32115711-CTT;MOTIFS=TCC,CTT,TTC,CTC,CTCCTT,CTTCTC;STRUC=<VC25132>	HGSVC	No	1.616	Yes	NA,NA	NA	NA
chr10:32164352	325584	DEL	54	0.8181	0.6474	1	NA	NA	NA	NA	NA	NA	NA	NA	NA	No	NA	NA	No	0.293	No	NA,NA	NA	NA
chr10:32164899	325585	DEL	141	0.8808	0.4258	58	NA	NA	NA	NA	NA	NA	NA	NA	NA	No	ID=10-32165047-32165091-CCATCTTGAGCCCCAGGATTCAGACCCATTCTCCATCCTTCATT;MOTIFS=CCATCTTGAGCCCCAGGATTCAGACCCATTCTCCATCCTTCATT;STRUC=(CCATCTTGAGCCCCAGGATTCAGACCCATTCTCCATCCTTCATT)n	HPRC,HGSVC,1KG-ONT	No	0.221	Yes	NA,NA	NA	NA
chr10:32164947	325586	INS	88	0.853	0.5703	14	NA	NA	NA	NA	NA	NA	NA	NA	NA	No	ID=10-32165047-32165091-CCATCTTGAGCCCCAGGATTCAGACCCATTCTCCATCCTTCATT;MOTIFS=CCATCTTGAGCCCCAGGATTCAGACCCATTCTCCATCCTTCATT;STRUC=(CCATCTTGAGCCCCAGGATTCAGACCCATTCTCCATCCTTCATT)n	HPRC,HGSVC,1KG-ONT	Yes	1.64	Yes	NA,NA	NA	NA
chr10:32164980	325587	INS	139	0.8589	0.5025	5	NA	NA	NA	NA	NA	NA	NA	NA	NA	No	ID=10-32165047-32165091-CCATCTTGAGCCCCAGGATTCAGACCCATTCTCCATCCTTCATT;MOTIFS=CCATCTTGAGCCCCAGGATTCAGACCCATTCTCCATCCTTCATT;STRUC=(CCATCTTGAGCCCCAGGATTCAGACCCATTCTCCATCCTTCATT)n	HPRC,HGSVC,1KG-ONT	Yes	0.114	No	NA,NA	NA	NA
chr10:32164983	325588	DEL	91	0.8858	0.3947	13	NA	NA	NA	NA	NA	NA	NA	NA	NA	No	ID=10-32165047-32165091-CCATCTTGAGCCCCAGGATTCAGACCCATTCTCCATCCTTCATT;MOTIFS=CCATCTTGAGCCCCAGGATTCAGACCCATTCTCCATCCTTCATT;STRUC=(CCATCTTGAGCCCCAGGATTCAGACCCATTCTCCATCCTTCATT)n	HPRC,HGSVC	No	0.146	Yes	NA,NA	NA	NA
chr10:32165000	325589	INS	188	0.9331	0.2567	3	NA	NA	NA	NA	NA	NA	NA	NA	NA	No	ID=10-32165047-32165091-CCATCTTGAGCCCCAGGATTCAGACCCATTCTCCATCCTTCATT;MOTIFS=CCATCTTGAGCCCCAGGATTCAGACCCATTCTCCATCCTTCATT;STRUC=(CCATCTTGAGCCCCAGGATTCAGACCCATTCTCCATCCTTCATT)n	HPRC,HGSVC,1KG-ONT	Yes	0.318	No	NA,NA	NA	NA
chr10:32165009	325590	INS	94	0.8788	0.4574	4	NA	NA	NA	NA	NA	NA	NA	NA	NA	No	ID=10-32165047-32165091-CCATCTTGAGCCCCAGGATTCAGACCCATTCTCCATCCTTCATT;MOTIFS=CCATCTTGAGCCCCAGGATTCAGACCCATTCTCCATCCTTCATT;STRUC=(CCATCTTGAGCCCCAGGATTCAGACCCATTCTCCATCCTTCATT)n	HPRC,HGSVC,1KG-ONT	Yes	0.114	Yes	NA,NA	NA	NA
chr10:32165040	325591	INS	361	0.8424	0.5744	14	NA	NA	NA	NA	NA	NA	NA	NA	NA	No	ID=10-32165047-32165091-CCATCTTGAGCCCCAGGATTCAGACCCATTCTCCATCCTTCATT;MOTIFS=CCATCTTGAGCCCCAGGATTCAGACCCATTCTCCATCCTTCATT;STRUC=(CCATCTTGAGCCCCAGGATTCAGACCCATTCTCCATCCTTCATT)n	HPRC,HGSVC	Yes	0.114	Yes	NA,NA	NA	NA
chr10:32165040	325592	INS	179	0.8834	0.4089	38	NA	NA	NA	NA	NA	NA	NA	NA	NA	No	ID=10-32165047-32165091-CCATCTTGAGCCCCAGGATTCAGACCCATTCTCCATCCTTCATT;MOTIFS=CCATCTTGAGCCCCAGGATTCAGACCCATTCTCCATCCTTCATT;STRUC=(CCATCTTGAGCCCCAGGATTCAGACCCATTCTCCATCCTTCATT)n	HPRC,HGSVC,1KG-ONT	Yes	0.114	Yes	NA,NA	NA	NA
chr10:32165040	325593	INS	270	0.8001	0.6908	56	NA	NA	NA	NA	NA	NA	NA	NA	NA	No	ID=10-32165047-32165091-CCATCTTGAGCCCCAGGATTCAGACCCATTCTCCATCCTTCATT;MOTIFS=CCATCTTGAGCCCCAGGATTCAGACCCATTCTCCATCCTTCATT;STRUC=(CCATCTTGAGCCCCAGGATTCAGACCCATTCTCCATCCTTCATT)n	HPRC,HGSVC,1KG-ONT	Yes	0.114	Yes	NA,NA	NA	NA
chr10:32165040	325594	INS	314	0.9389	0.2541	11	NA	NA	NA	NA	NA	NA	NA	NA	NA	No	ID=10-32165047-32165091-CCATCTTGAGCCCCAGGATTCAGACCCATTCTCCATCCTTCATT;MOTIFS=CCATCTTGAGCCCCAGGATTCAGACCCATTCTCCATCCTTCATT;STRUC=(CCATCTTGAGCCCCAGGATTCAGACCCATTCTCCATCCTTCATT)n	HPRC,HGSVC,1KG-ONT	Yes	0.114	Yes	NA,NA	NA	NA
chr10:32165047	325599	INS	446	0.8513	0.5646	3	NA	NA	NA	NA	NA	NA	NA	NA	NA	No	ID=10-32165047-32165091-CCATCTTGAGCCCCAGGATTCAGACCCATTCTCCATCCTTCATT;MOTIFS=CCATCTTGAGCCCCAGGATTCAGACCCATTCTCCATCCTTCATT;STRUC=(CCATCTTGAGCCCCAGGATTCAGACCCATTCTCCATCCTTCATT)n	HPRC,HGSVC	Yes	0.114	Yes	NA,NA	NA	NA
chr10:32165047	325600	INS	229	0.8297	0.6282	85	NA	NA	NA	NA	NA	NA	NA	NA	NA	No	ID=10-32165047-32165091-CCATCTTGAGCCCCAGGATTCAGACCCATTCTCCATCCTTCATT;MOTIFS=CCATCTTGAGCCCCAGGATTCAGACCCATTCTCCATCCTTCATT;STRUC=(CCATCTTGAGCCCCAGGATTCAGACCCATTCTCCATCCTTCATT)n	HPRC,HGSVC,1KG-ONT	Yes	0.114	Yes	NA,NA	NA	NA
chr10:32165047	325598	INS	223	0.864	0.4735	65	NA	NA	NA	NA	NA	NA	NA	NA	NA	No	ID=10-32165047-32165091-CCATCTTGAGCCCCAGGATTCAGACCCATTCTCCATCCTTCATT;MOTIFS=CCATCTTGAGCCCCAGGATTCAGACCCATTCTCCATCCTTCATT;STRUC=(CCATCTTGAGCCCCAGGATTCAGACCCATTCTCCATCCTTCATT)n	HPRC,HGSVC,1KG-ONT	Yes	0.114	Yes	NA,NA	NA	NA
chr10:32165047	325597	INS	132	0.8481	0.5708	370	NA	NA	NA	NA	NA	NA	NA	NA	NA	No	ID=10-32165047-32165091-CCATCTTGAGCCCCAGGATTCAGACCCATTCTCCATCCTTCATT;MOTIFS=CCATCTTGAGCCCCAGGATTCAGACCCATTCTCCATCCTTCATT;STRUC=(CCATCTTGAGCCCCAGGATTCAGACCCATTCTCCATCCTTCATT)n	HPRC,HGSVC,1KG-ONT	Yes	0.114	Yes	NA,NA	NA	NA
chr10:32165047	325596	INS	88	0.8958	0.3985	136	NA	NA	NA	NA	NA	NA	NA	NA	NA	No	ID=10-32165047-32165091-CCATCTTGAGCCCCAGGATTCAGACCCATTCTCCATCCTTCATT;MOTIFS=CCATCTTGAGCCCCAGGATTCAGACCCATTCTCCATCCTTCATT;STRUC=(CCATCTTGAGCCCCAGGATTCAGACCCATTCTCCATCCTTCATT)n	HPRC,HGSVC,1KG-ONT	Yes	0.114	Yes	NA,NA	NA	NA
chr10:32165047	325595	INS	411	0.8667	0.5283	21	NA	NA	NA	NA	NA	NA	NA	NA	NA	No	ID=10-32165047-32165091-CCATCTTGAGCCCCAGGATTCAGACCCATTCTCCATCCTTCATT;MOTIFS=CCATCTTGAGCCCCAGGATTCAGACCCATTCTCCATCCTTCATT;STRUC=(CCATCTTGAGCCCCAGGATTCAGACCCATTCTCCATCCTTCATT)n	HPRC,HGSVC	Yes	0.114	Yes	NA,NA	NA	NA
chr10:32165055	325601	INS	132	0.8284	0.6347	25	NA	NA	NA	NA	NA	NA	NA	NA	NA	No	ID=10-32165047-32165091-CCATCTTGAGCCCCAGGATTCAGACCCATTCTCCATCCTTCATT;MOTIFS=CCATCTTGAGCCCCAGGATTCAGACCCATTCTCCATCCTTCATT;STRUC=(CCATCTTGAGCCCCAGGATTCAGACCCATTCTCCATCCTTCATT)n	HPRC,HGSVC,1KG-ONT	Yes	0.194	Yes	NA,NA	NA	NA
chr10:32165102	325602	INS	538	0.827	0.6066	3	NA	NA	NA	NA	NA	NA	NA	NA	NA	No	ID=10-32165047-32165091-CCATCTTGAGCCCCAGGATTCAGACCCATTCTCCATCCTTCATT;MOTIFS=CCATCTTGAGCCCCAGGATTCAGACCCATTCTCCATCCTTCATT;STRUC=(CCATCTTGAGCCCCAGGATTCAGACCCATTCTCCATCCTTCATT)n	HGSVC	No	0.114	Yes	NA,NA	NA	NA
chr10:32173389	325603	INS	146	0.8173	0.6429	13	NA	NA	NA	NA	NA	NA	NA	NA	NA	No	ID=10-32173316-32173331-ATAC,10-32173328-32173344-AT,10-32173343-32173392-TGTATATATATG,10-32173345-32173354-TA,10-32173357-32173366-TA,10-32173369-32173378-TA,10-32173381-32173390-TA,10-32173419-32173428-TA,10-32173431-32173449-TATATG,10-32173437-32173448-TA,10-32173449-32173458-TA,10-32173461-32173470-TA,10-32173483-32173492-TA,10-32173501-32173512-TA,10-32173505-32173513-TATATATG,10-32173513-32173522-TA,10-32173533-32173544-TA,10-32173555-32173564-TA,10-32173567-32173576-TA,10-32173577-32173588-TA,10-32173600-32173611-AT;MOTIFS=TATATG,TATATATG,TGTATATATATG,TA,AT,ATAC;STRUC=<VC25149>	HPRC,HGSVC,1KG-ONT	Yes	0.692	Yes	NA,NA	NA	NA
chr10:32173389	325604	INS	156	0.8397	0.6105	204	NA	NA	NA	NA	NA	NA	NA	NA	NA	No	ID=10-32173316-32173331-ATAC,10-32173328-32173344-AT,10-32173343-32173392-TGTATATATATG,10-32173345-32173354-TA,10-32173357-32173366-TA,10-32173369-32173378-TA,10-32173381-32173390-TA,10-32173419-32173428-TA,10-32173431-32173449-TATATG,10-32173437-32173448-TA,10-32173449-32173458-TA,10-32173461-32173470-TA,10-32173483-32173492-TA,10-32173501-32173512-TA,10-32173505-32173513-TATATATG,10-32173513-32173522-TA,10-32173533-32173544-TA,10-32173555-32173564-TA,10-32173567-32173576-TA,10-32173577-32173588-TA,10-32173600-32173611-AT;MOTIFS=TATATG,TATATATG,TGTATATATATG,TA,AT,ATAC;STRUC=<VC25149>	HPRC,HGSVC,1KG-ONT	Yes	0.692	Yes	NA,NA	NA	NA
chr10:32173389	325605	INS	176	0.8156	0.6315	50	NA	NA	NA	NA	NA	NA	NA	NA	NA	No	ID=10-32173316-32173331-ATAC,10-32173328-32173344-AT,10-32173343-32173392-TGTATATATATG,10-32173345-32173354-TA,10-32173357-32173366-TA,10-32173369-32173378-TA,10-32173381-32173390-TA,10-32173419-32173428-TA,10-32173431-32173449-TATATG,10-32173437-32173448-TA,10-32173449-32173458-TA,10-32173461-32173470-TA,10-32173483-32173492-TA,10-32173501-32173512-TA,10-32173505-32173513-TATATATG,10-32173513-32173522-TA,10-32173533-32173544-TA,10-32173555-32173564-TA,10-32173567-32173576-TA,10-32173577-32173588-TA,10-32173600-32173611-AT;MOTIFS=TATATG,TATATATG,TGTATATATATG,TA,AT,ATAC;STRUC=<VC25149>	HPRC,HGSVC,1KG-ONT	Yes	0.692	Yes	NA,NA	NA	NA
chr10:32173389	325606	INS	196	0.8868	0.4385	2	NA	NA	NA	NA	NA	NA	NA	NA	NA	No	ID=10-32173316-32173331-ATAC,10-32173328-32173344-AT,10-32173343-32173392-TGTATATATATG,10-32173345-32173354-TA,10-32173357-32173366-TA,10-32173369-32173378-TA,10-32173381-32173390-TA,10-32173419-32173428-TA,10-32173431-32173449-TATATG,10-32173437-32173448-TA,10-32173449-32173458-TA,10-32173461-32173470-TA,10-32173483-32173492-TA,10-32173501-32173512-TA,10-32173505-32173513-TATATATG,10-32173513-32173522-TA,10-32173533-32173544-TA,10-32173555-32173564-TA,10-32173567-32173576-TA,10-32173577-32173588-TA,10-32173600-32173611-AT;MOTIFS=TATATG,TATATATG,TGTATATATATG,TA,AT,ATAC;STRUC=<VC25149>	HPRC,HGSVC,1KG-ONT	Yes	0.692	No	NA,NA	NA	NA
chr10:32173391	325607	DEL	56	0.8105	0.6729	2	NA	NA	NA	NA	NA	NA	NA	NA	NA	No	ID=10-32173316-32173331-ATAC,10-32173328-32173344-AT,10-32173343-32173392-TGTATATATATG,10-32173345-32173354-TA,10-32173357-32173366-TA,10-32173369-32173378-TA,10-32173381-32173390-TA,10-32173419-32173428-TA,10-32173431-32173449-TATATG,10-32173437-32173448-TA,10-32173449-32173458-TA,10-32173461-32173470-TA,10-32173483-32173492-TA,10-32173501-32173512-TA,10-32173505-32173513-TATATATG,10-32173513-32173522-TA,10-32173533-32173544-TA,10-32173555-32173564-TA,10-32173567-32173576-TA,10-32173577-32173588-TA,10-32173600-32173611-AT;MOTIFS=TATATG,TATATATG,TGTATATATATG,TA,AT,ATAC;STRUC=<VC25149>	NA	Yes	0.003	No	NA,NA	NA	NA
chr10:32173409	325608	INS	180	0.8385	0.6188	5	NA	NA	NA	NA	NA	NA	NA	NA	NA	No	ID=10-32173316-32173331-ATAC,10-32173328-32173344-AT,10-32173343-32173392-TGTATATATATG,10-32173345-32173354-TA,10-32173357-32173366-TA,10-32173369-32173378-TA,10-32173381-32173390-TA,10-32173419-32173428-TA,10-32173431-32173449-TATATG,10-32173437-32173448-TA,10-32173449-32173458-TA,10-32173461-32173470-TA,10-32173483-32173492-TA,10-32173501-32173512-TA,10-32173505-32173513-TATATATG,10-32173513-32173522-TA,10-32173533-32173544-TA,10-32173555-32173564-TA,10-32173567-32173576-TA,10-32173577-32173588-TA,10-32173600-32173611-AT;MOTIFS=TATATG,TATATATG,TGTATATATATG,TA,AT,ATAC;STRUC=<VC25149>	HPRC,HGSVC,1KG-ONT	Yes	0.692	No	NA,NA	NA	NA
chr10:32173441	325609	INS	80	0.8743	0.6355	25	NA	NA	NA	NA	NA	NA	NA	NA	NA	No	ID=10-32173316-32173331-ATAC,10-32173328-32173344-AT,10-32173343-32173392-TGTATATATATG,10-32173345-32173354-TA,10-32173357-32173366-TA,10-32173369-32173378-TA,10-32173381-32173390-TA,10-32173419-32173428-TA,10-32173431-32173449-TATATG,10-32173437-32173448-TA,10-32173449-32173458-TA,10-32173461-32173470-TA,10-32173483-32173492-TA,10-32173501-32173512-TA,10-32173505-32173513-TATATATG,10-32173513-32173522-TA,10-32173533-32173544-TA,10-32173555-32173564-TA,10-32173567-32173576-TA,10-32173577-32173588-TA,10-32173600-32173611-AT;MOTIFS=TATATG,TATATATG,TGTATATATATG,TA,AT,ATAC;STRUC=<VC25149>	HPRC,HGSVC	Yes	0.692	Yes	NA,NA	NA	NA
chr10:32173473	325610	INS	144	0.8857	0.4079	83	NA	NA	NA	NA	NA	NA	NA	NA	NA	No	ID=10-32173316-32173331-ATAC,10-32173328-32173344-AT,10-32173343-32173392-TGTATATATATG,10-32173345-32173354-TA,10-32173357-32173366-TA,10-32173369-32173378-TA,10-32173381-32173390-TA,10-32173419-32173428-TA,10-32173431-32173449-TATATG,10-32173437-32173448-TA,10-32173449-32173458-TA,10-32173461-32173470-TA,10-32173483-32173492-TA,10-32173501-32173512-TA,10-32173505-32173513-TATATATG,10-32173513-32173522-TA,10-32173533-32173544-TA,10-32173555-32173564-TA,10-32173567-32173576-TA,10-32173577-32173588-TA,10-32173600-32173611-AT;MOTIFS=TATATG,TATATATG,TGTATATATATG,TA,AT,ATAC;STRUC=<VC25149>	HPRC,HGSVC,1KG-ONT	Yes	0.692	Yes	NA,NA	NA	NA
chr10:32173473	325611	INS	174	0.8465	0.5836	5	NA	NA	NA	NA	NA	NA	NA	NA	NA	No	ID=10-32173316-32173331-ATAC,10-32173328-32173344-AT,10-32173343-32173392-TGTATATATATG,10-32173345-32173354-TA,10-32173357-32173366-TA,10-32173369-32173378-TA,10-32173381-32173390-TA,10-32173419-32173428-TA,10-32173431-32173449-TATATG,10-32173437-32173448-TA,10-32173449-32173458-TA,10-32173461-32173470-TA,10-32173483-32173492-TA,10-32173501-32173512-TA,10-32173505-32173513-TATATATG,10-32173513-32173522-TA,10-32173533-32173544-TA,10-32173555-32173564-TA,10-32173567-32173576-TA,10-32173577-32173588-TA,10-32173600-32173611-AT;MOTIFS=TATATG,TATATATG,TGTATATATATG,TA,AT,ATAC;STRUC=<VC25149>	HPRC,HGSVC,1KG-ONT	Yes	0.692	No	NA,NA	NA	NA
chr10:32173473	325612	INS	122	0.8653	0.5065	5	NA	NA	NA	NA	NA	NA	NA	NA	NA	No	ID=10-32173316-32173331-ATAC,10-32173328-32173344-AT,10-32173343-32173392-TGTATATATATG,10-32173345-32173354-TA,10-32173357-32173366-TA,10-32173369-32173378-TA,10-32173381-32173390-TA,10-32173419-32173428-TA,10-32173431-32173449-TATATG,10-32173437-32173448-TA,10-32173449-32173458-TA,10-32173461-32173470-TA,10-32173483-32173492-TA,10-32173501-32173512-TA,10-32173505-32173513-TATATATG,10-32173513-32173522-TA,10-32173533-32173544-TA,10-32173555-32173564-TA,10-32173567-32173576-TA,10-32173577-32173588-TA,10-32173600-32173611-AT;MOTIFS=TATATG,TATATATG,TGTATATATATG,TA,AT,ATAC;STRUC=<VC25149>	HPRC,HGSVC	No	0.692	No	NA,NA	NA	NA
chr10:32173535	325613	INS	64	0.9412	0.2336	3	NA	NA	NA	NA	NA	NA	NA	NA	NA	No	ID=10-32173316-32173331-ATAC,10-32173328-32173344-AT,10-32173343-32173392-TGTATATATATG,10-32173345-32173354-TA,10-32173357-32173366-TA,10-32173369-32173378-TA,10-32173381-32173390-TA,10-32173419-32173428-TA,10-32173431-32173449-TATATG,10-32173437-32173448-TA,10-32173449-32173458-TA,10-32173461-32173470-TA,10-32173483-32173492-TA,10-32173501-32173512-TA,10-32173505-32173513-TATATATG,10-32173513-32173522-TA,10-32173533-32173544-TA,10-32173555-32173564-TA,10-32173567-32173576-TA,10-32173577-32173588-TA,10-32173600-32173611-AT;MOTIFS=TATATG,TATATATG,TGTATATATATG,TA,AT,ATAC;STRUC=<VC25149>	HPRC,HGSVC	No	0.692	Yes	NA,NA	NA	NA
chr10:32173535	325614	INS	68	0.8911	0.4535	13	NA	NA	NA	NA	NA	NA	NA	NA	NA	No	ID=10-32173316-32173331-ATAC,10-32173328-32173344-AT,10-32173343-32173392-TGTATATATATG,10-32173345-32173354-TA,10-32173357-32173366-TA,10-32173369-32173378-TA,10-32173381-32173390-TA,10-32173419-32173428-TA,10-32173431-32173449-TATATG,10-32173437-32173448-TA,10-32173449-32173458-TA,10-32173461-32173470-TA,10-32173483-32173492-TA,10-32173501-32173512-TA,10-32173505-32173513-TATATATG,10-32173513-32173522-TA,10-32173533-32173544-TA,10-32173555-32173564-TA,10-32173567-32173576-TA,10-32173577-32173588-TA,10-32173600-32173611-AT;MOTIFS=TATATG,TATATATG,TGTATATATATG,TA,AT,ATAC;STRUC=<VC25149>	HPRC,HGSVC	No	0.692	Yes	NA,NA	NA	NA
chr10:32173569	325615	INS	58	0.8136	0.69	3	NA	NA	NA	NA	NA	NA	NA	NA	NA	No	ID=10-32173316-32173331-ATAC,10-32173328-32173344-AT,10-32173343-32173392-TGTATATATATG,10-32173345-32173354-TA,10-32173357-32173366-TA,10-32173369-32173378-TA,10-32173381-32173390-TA,10-32173419-32173428-TA,10-32173431-32173449-TATATG,10-32173437-32173448-TA,10-32173449-32173458-TA,10-32173461-32173470-TA,10-32173483-32173492-TA,10-32173501-32173512-TA,10-32173505-32173513-TATATATG,10-32173513-32173522-TA,10-32173533-32173544-TA,10-32173555-32173564-TA,10-32173567-32173576-TA,10-32173577-32173588-TA,10-32173600-32173611-AT;MOTIFS=TATATG,TATATATG,TGTATATATATG,TA,AT,ATAC;STRUC=<VC25149>	HPRC,HGSVC	No	0.692	No	NA,NA	NA	NA
chr10:32236171	325616	DEL	2957	0.8009	0.6938	3	NA	NA	NA	NA	NA	NA	NA	NA	enhancer	No	ID=10-32236479-32236501-T;MOTIFS=T;STRUC=<TR386922>,ID=10-32236793-32236824-TTTG;MOTIFS=TTTG;STRUC=<TR386923>,ID=10-32237132-32237141-CTG;MOTIFS=CTG;STRUC=<TR386924>,ID=10-32237928-32237937-TCC;MOTIFS=TCC;STRUC=<TR386925>,ID=10-32238965-32238983-CTTTTT;MOTIFS=CTTTTT;STRUC=<TR386926>,ID=10-32238978-32238995-T;MOTIFS=T;STRUC=<TR386927>	NA	Yes	0.217	No	NA,NA	NA	NA
chr10:32255502	325617	INS	54	0.846	0.5699	20	NA	NA	NA	NA	NA	NA	NA	NA	NA	No	ID=10-32255468-32255482-TTTC,10-32255479-32255498-CTTC,10-32255502-32255540-TTTC,10-32255547-32255555-TTTC;MOTIFS=TTTC,CTTC;STRUC=<VC25164>	HPRC,HGSVC	No	2.538	Yes	NA,NA	NA	NA
chr10:32255547	325618	INS	66	0.8358	0.6065	3	NA	NA	NA	NA	NA	NA	NA	NA	NA	No	ID=10-32255468-32255482-TTTC,10-32255479-32255498-CTTC,10-32255502-32255540-TTTC,10-32255547-32255555-TTTC;MOTIFS=TTTC,CTTC;STRUC=<VC25164>	HPRC,HGSVC	No	5.484	No	NA,NA	NA	NA
chr10:32258968	325619	DEL	284	0.8957	0.3759	1	NA	NA	NA	NA	NA	NA	NA	NA	NA	No	ID=10-32259190-32259208-T;MOTIFS=T;STRUC=<TR386975>	NA	Yes	2.76	No	NA,NA	NA	NA
chr10:32263260	325620	DEL	1462	0.8527	0.5339	17	NA	NA	NA	NA	NA	NA	NA	NA	NA	No	ID=10-32263365-32263375-T;MOTIFS=T;STRUC=<TR386985>,ID=10-32263861-32263877-AT;MOTIFS=AT;STRUC=(AT)n,ID=10-32264207-32264216-AAT;MOTIFS=AAT;STRUC=<TR386986>,ID=10-32264707-32264718-GGA;MOTIFS=GGA;STRUC=<TR386987>	HPRC,HGSVC,1KG-ONT	Yes	0.456	Yes	NA,NA	NA	NA
chr10:32264653	325621	DEL	810	0.8554	0.6134	9	NA	NA	NA	NA	NA	NA	NA	NA	NA	No	ID=10-32264707-32264718-GGA;MOTIFS=GGA;STRUC=<TR386987>,ID=10-32264775-32264786-A;MOTIFS=A;STRUC=<TR386988>,ID=10-32264788-32264797-A;MOTIFS=A;STRUC=<TR386989>,ID=10-32264835-32264843-T;MOTIFS=T;STRUC=<TR386990>	1KG-ONT	Yes	2.785	Yes	NA,NA	NA	NA
chr10:32385137	325622	INS	313	0.9672	0.145	503	NA	NA	NA	NA	NA	NA	NA	NA	NA	No	NA	HPRC,HGSVC,1KG-ONT	Yes	3.238	Yes	NA,NA	NA	NA
chr10:32416798	325623	DEL	338	0.9818	0.0551	1059	NA	NA	NA	NA	NA	NA	NA	NA	NA	No	ID=10-32417091-32417119-A,10-32417118-32417140-AT;MOTIFS=AT,A;STRUC=<VC25187>	HPRC,HGSVC,1KG-ONT	Yes	0.34	Yes	NA,NA	NA	NA
chr10:32443315	325624	INS	50	0.8527	0.5564	375	NA	NA	NA	NA	NA	NA	NA	NA	NA	No	NA	HPRC,HGSVC,1KG-ONT	No	2.158	Yes	NA,NA	NA	NA
chr10:32443315	325625	DEL	50	0.8592	0.5308	5	NA	NA	NA	NA	NA	NA	NA	NA	NA	No	ID=10-32443315-32443415-ATAAACCCAGTTGCTGTTACTCCATCTTGGCTGGAAGCAGAACCCTTCAC;MOTIFS=ATAAACCCAGTTGCTGTTACTCCATCTTGGCTGGAAGCAGAACCCTTCAC;STRUC=<TR387281>	NA	Yes	3.563	Yes	NA,NA	NA	NA
chr10:32443370	325626	INS	54	0.8852	0.4235	1	NA	NA	NA	NA	NA	NA	NA	NA	NA	No	ID=10-32443315-32443415-ATAAACCCAGTTGCTGTTACTCCATCTTGGCTGGAAGCAGAACCCTTCAC;MOTIFS=ATAAACCCAGTTGCTGTTACTCCATCTTGGCTGGAAGCAGAACCCTTCAC;STRUC=<TR387281>	HPRC,HGSVC,1KG-ONT	No	8.295	No	NA,NA	NA	NA
chr10:32443380	325627	INS	53	0.8973	0.3673	15	NA	NA	NA	NA	NA	NA	NA	NA	NA	No	ID=10-32443315-32443415-ATAAACCCAGTTGCTGTTACTCCATCTTGGCTGGAAGCAGAACCCTTCAC;MOTIFS=ATAAACCCAGTTGCTGTTACTCCATCTTGGCTGGAAGCAGAACCCTTCAC;STRUC=<TR387281>	HPRC,HGSVC,1KG-ONT	No	7.947	Yes	NA,NA	NA	NA
chr10:32443397	325628	INS	51	0.8511	0.5395	42	NA	NA	NA	NA	NA	NA	NA	NA	NA	No	ID=10-32443315-32443415-ATAAACCCAGTTGCTGTTACTCCATCTTGGCTGGAAGCAGAACCCTTCAC;MOTIFS=ATAAACCCAGTTGCTGTTACTCCATCTTGGCTGGAAGCAGAACCCTTCAC;STRUC=<TR387281>	HPRC,HGSVC,1KG-ONT	No	7.987	Yes	NA,NA	NA	NA
chr10:32461705	325629	INS	134	0.9012	0.3538	3	CCDC7(5.2325e-25,1.107)	NA	NA	NA	NA	NA	NA	NA	NA	No	ID=10-32461691-32461710-TG,10-32461709-32461730-TA,10-32461731-32461751-TA,10-32461752-32461764-AT,10-32461777-32461788-T;MOTIFS=T,TA,TG,AT;STRUC=<VC25196>	HPRC	No	0.354	No	NA,NA	NA	NA
chr10:32461705	325630	INS	108	0.8102	0.6783	11	CCDC7(5.2325e-25,1.107)	NA	NA	NA	NA	NA	NA	NA	NA	No	ID=10-32461691-32461710-TG,10-32461709-32461730-TA,10-32461731-32461751-TA,10-32461752-32461764-AT,10-32461777-32461788-T;MOTIFS=T,TA,TG,AT;STRUC=<VC25196>	HPRC	No	0.354	Yes	NA,NA	NA	NA
chr10:32461717	325631	INS	98	0.9009	0.3775	2	CCDC7(5.2325e-25,1.107)	NA	NA	NA	NA	NA	NA	NA	NA	No	ID=10-32461691-32461710-TG,10-32461709-32461730-TA,10-32461731-32461751-TA,10-32461752-32461764-AT,10-32461777-32461788-T;MOTIFS=T,TA,TG,AT;STRUC=<VC25196>	HPRC	No	0.354	Yes	NA,NA	NA	NA
chr10:32461750	325632	INS	107	0.8885	0.391	1	CCDC7(5.2325e-25,1.107)	NA	NA	NA	NA	NA	NA	NA	NA	No	ID=10-32461691-32461710-TG,10-32461709-32461730-TA,10-32461731-32461751-TA,10-32461752-32461764-AT,10-32461777-32461788-T;MOTIFS=T,TA,TG,AT;STRUC=<VC25196>	HPRC	No	0.354	No	NA,NA	NA	NA
chr10:32468640	325633	INS	82	0.8418	0.5972	3	CCDC7(5.2325e-25,1.107)	NA	NA	NA	NA	NA	NA	NA	NA	No	NA	NA	Yes	0.692	Yes	NA,NA	NA	NA
chr10:32505747	325634	INS	229	0.8267	0.6064	1	CCDC7(5.2325e-25,1.107)	NA	NA	NA	NA	NA	NA	NA	NA	No	NA	HPRC	No	0.692	No	NA,NA	NA	NA
chr10:32505810	325635	DEL	190	0.8754	0.4604	3	CCDC7(5.2325e-25,1.107)	NA	NA	NA	NA	NA	NA	NA	NA	No	NA	NA	Yes	0.204	No	NA,NA	NA	NA
chr10:32523956	325636	INS	336	0.9735	0.1775	8	CCDC7(5.2325e-25,1.107)	NA	NA	NA	NA	NA	NA	NA	NA	No	NA	HPRC,1KG-ONT	Yes	5.372	Yes	NA,NA	NA	NA
chr10:32647470	325637	INS	60	0.9784	0.0824	8	CCDC7(5.2325e-25,1.107)	NA	NA	NA	NA	NA	NA	NA	NA	No	NA	HPRC,HGSVC,1KG-ONT	Yes	1.868	Yes	NA,NA	NA	NA
chr10:32647470	325638	INS	55	0.8313	0.6225	962	CCDC7(5.2325e-25,1.107)	NA	NA	NA	NA	NA	NA	NA	NA	No	NA	HPRC,HGSVC,1KG-ONT	Yes	1.868	Yes	NA,NA	NA	NA
chr10:32647470	325640	INS	56	0.8822	0.422	63	CCDC7(5.2325e-25,1.107)	NA	NA	NA	NA	NA	NA	NA	NA	No	NA	HPRC,HGSVC,1KG-ONT	Yes	1.868	Yes	NA,NA	NA	NA
chr10:32650645	325641	DEL	2159	0.9187	0.3133	4	CCDC7(5.2325e-25,1.107)	NA	NA	NA	NA	NA	NA	NA	enhancer	No	NA	NA	Yes	2.34	No	NA,NA	NA	NA
chr10:32652288	325642	DEL	78	0.8062	0.6959	1	CCDC7(5.2325e-25,1.107)	NA	NA	NA	NA	NA	NA	NA	NA	No	NA	NA	No	2.636	No	NA,NA	NA	NA
chr10:32666256	325643	DEL	64	0.8755	0.4908	3	CCDC7(5.2325e-25,1.107)	NA	NA	NA	NA	NA	NA	NA	NA	No	ID=10-32666259-32666268-ATA;MOTIFS=ATA;STRUC=<TR387588>	NA	Yes	2.146	Yes	NA,NA	NA	NA
chr10:32699474	325644	DEL	954	0.9127	0.3291	320	CCDC7(5.2325e-25,1.107)	NA	NA	NA	NA	NA	NA	NA	NA	No	ID=10-32699804-32699813-TGA;MOTIFS=TGA;STRUC=<TR387632>	HPRC,HGSVC,1KG-ONT	Yes	2.319	Yes	NA,NA	NA	NA
chr10:32708526	325646	DEL	111	0.8576	0.5052	1	CCDC7(5.2325e-25,1.107)	NA	NA	NA	NA	NA	NA	NA	NA	No	NA	NA	Yes	2.511	No	NA,NA	NA	NA
chr10:32808602	325647	DEL	59	0.9113	0.3423	111	CCDC7(5.2325e-25,1.107)	NA	NA	NA	NA	NA	NA	NA	NA	No	NA	HPRC,HGSVC,1KG-ONT	No	3.578	Yes	NA,NA	NA	NA
chr10:32828417	325648	INS	55	0.8345	0.5957	3	CCDC7(5.2325e-25,1.107)	NA	NA	NA	NA	NA	NA	NA	NA	No	ID=10-32828391-32828403-AAG,10-32828398-32828421-AGAAGG,10-32828416-32828430-AGA,10-32828426-32828440-GAAG,10-32828439-32828466-AGA,10-32828461-32828485-GAG,10-32828461-32828490-GAAGAG,10-32828485-32828560-GAA,10-32828559-32828575-AAG;MOTIFS=GAAGAG,AGA,GAG,AAG,GAA,GAAG,AGAAGG;STRUC=<VC25224>	HPRC,HGSVC,1KG-ONT	No	1.616	No	NA,NA	NA	NA
chr10:32828430	325649	INS	55	0.8407	0.5622	8	CCDC7(5.2325e-25,1.107)	NA	NA	NA	NA	NA	NA	NA	NA	No	ID=10-32828391-32828403-AAG,10-32828398-32828421-AGAAGG,10-32828416-32828430-AGA,10-32828426-32828440-GAAG,10-32828439-32828466-AGA,10-32828461-32828485-GAG,10-32828461-32828490-GAAGAG,10-32828485-32828560-GAA,10-32828559-32828575-AAG;MOTIFS=GAAGAG,AGA,GAG,AAG,GAA,GAAG,AGAAGG;STRUC=<VC25224>	HPRC,HGSVC,1KG-ONT	No	1.616	Yes	NA,NA	NA	NA
chr10:32828430	325650	INS	58	0.899	0.6423	3	CCDC7(5.2325e-25,1.107)	NA	NA	NA	NA	NA	NA	NA	NA	No	ID=10-32828391-32828403-AAG,10-32828398-32828421-AGAAGG,10-32828416-32828430-AGA,10-32828426-32828440-GAAG,10-32828439-32828466-AGA,10-32828461-32828485-GAG,10-32828461-32828490-GAAGAG,10-32828485-32828560-GAA,10-32828559-32828575-AAG;MOTIFS=GAAGAG,AGA,GAG,AAG,GAA,GAAG,AGAAGG;STRUC=<VC25224>	HPRC,HGSVC,1KG-ONT	No	1.616	No	NA,NA	NA	NA
chr10:32828439	325651	INS	55	0.8799	0.4482	4	CCDC7(5.2325e-25,1.107)	NA	NA	NA	NA	NA	NA	NA	NA	No	ID=10-32828391-32828403-AAG,10-32828398-32828421-AGAAGG,10-32828416-32828430-AGA,10-32828426-32828440-GAAG,10-32828439-32828466-AGA,10-32828461-32828485-GAG,10-32828461-32828490-GAAGAG,10-32828485-32828560-GAA,10-32828559-32828575-AAG;MOTIFS=GAAGAG,AGA,GAG,AAG,GAA,GAAG,AGAAGG;STRUC=<VC25224>	HPRC,HGSVC,1KG-ONT	No	1.616	Yes	NA,NA	NA	NA
chr10:32828439	325652	INS	61	0.9097	0.3677	1	CCDC7(5.2325e-25,1.107)	NA	NA	NA	NA	NA	NA	NA	NA	No	ID=10-32828391-32828403-AAG,10-32828398-32828421-AGAAGG,10-32828416-32828430-AGA,10-32828426-32828440-GAAG,10-32828439-32828466-AGA,10-32828461-32828485-GAG,10-32828461-32828490-GAAGAG,10-32828485-32828560-GAA,10-32828559-32828575-AAG;MOTIFS=GAAGAG,AGA,GAG,AAG,GAA,GAAG,AGAAGG;STRUC=<VC25224>	HPRC,HGSVC,1KG-ONT	No	1.616	No	NA,NA	NA	NA
chr10:32828439	325653	INS	76	0.899	0.3904	1	CCDC7(5.2325e-25,1.107)	NA	NA	NA	NA	NA	NA	NA	NA	No	ID=10-32828391-32828403-AAG,10-32828398-32828421-AGAAGG,10-32828416-32828430-AGA,10-32828426-32828440-GAAG,10-32828439-32828466-AGA,10-32828461-32828485-GAG,10-32828461-32828490-GAAGAG,10-32828485-32828560-GAA,10-32828559-32828575-AAG;MOTIFS=GAAGAG,AGA,GAG,AAG,GAA,GAAG,AGAAGG;STRUC=<VC25224>	HPRC,HGSVC,1KG-ONT	No	1.616	No	NA,NA	NA	NA
chr10:32828461	325654	INS	71	0.8483	0.5516	4	CCDC7(5.2325e-25,1.107)	NA	NA	NA	NA	NA	NA	NA	NA	No	ID=10-32828391-32828403-AAG,10-32828398-32828421-AGAAGG,10-32828416-32828430-AGA,10-32828426-32828440-GAAG,10-32828439-32828466-AGA,10-32828461-32828485-GAG,10-32828461-32828490-GAAGAG,10-32828485-32828560-GAA,10-32828559-32828575-AAG;MOTIFS=GAAGAG,AGA,GAG,AAG,GAA,GAAG,AGAAGG;STRUC=<VC25224>	HPRC,HGSVC,1KG-ONT	No	1.616	Yes	NA,NA	NA	NA
chr10:32828465	325655	INS	71	0.9552	0.2786	1	CCDC7(5.2325e-25,1.107)	NA	NA	NA	NA	NA	NA	NA	NA	No	ID=10-32828391-32828403-AAG,10-32828398-32828421-AGAAGG,10-32828416-32828430-AGA,10-32828426-32828440-GAAG,10-32828439-32828466-AGA,10-32828461-32828485-GAG,10-32828461-32828490-GAAGAG,10-32828485-32828560-GAA,10-32828559-32828575-AAG;MOTIFS=GAAGAG,AGA,GAG,AAG,GAA,GAAG,AGAAGG;STRUC=<VC25224>	HPRC,HGSVC,1KG-ONT	No	1.616	No	NA,NA	NA	NA
chr10:32828485	325656	INS	66	0.8266	0.6266	1	CCDC7(5.2325e-25,1.107)	NA	NA	NA	NA	NA	NA	NA	NA	No	ID=10-32828391-32828403-AAG,10-32828398-32828421-AGAAGG,10-32828416-32828430-AGA,10-32828426-32828440-GAAG,10-32828439-32828466-AGA,10-32828461-32828485-GAG,10-32828461-32828490-GAAGAG,10-32828485-32828560-GAA,10-32828559-32828575-AAG;MOTIFS=GAAGAG,AGA,GAG,AAG,GAA,GAAG,AGAAGG;STRUC=<VC25224>	HPRC,HGSVC,1KG-ONT	No	1.616	No	NA,NA	NA	NA
chr10:32830108	325657	INS	62	0.8866	0.4777	2	CCDC7(5.2325e-25,1.107)	NA	NA	NA	NA	NA	NA	NA	NA	No	ID=10-32830086-32830096-AT,10-32830108-32830118-TA;MOTIFS=TA,AT;STRUC=<VC25225>	HPRC,HGSVC	No	7.873	Yes	NA,NA	NA	NA
chr10:32830121	325665	INS	68	0.8834	0.4824	3	CCDC7(5.2325e-25,1.107)	NA	NA	NA	NA	NA	NA	NA	NA	No	ID=10-32830086-32830096-AT,10-32830108-32830118-TA;MOTIFS=TA,AT;STRUC=<VC25225>	HPRC,HGSVC	No	5.256	No	NA,NA	NA	NA
chr10:32830121	325670	INS	110	0.8516	0.6181	12	CCDC7(5.2325e-25,1.107)	NA	NA	NA	NA	NA	NA	NA	NA	No	ID=10-32830086-32830096-AT,10-32830108-32830118-TA;MOTIFS=TA,AT;STRUC=<VC25225>	HPRC,HGSVC,1KG-ONT	No	5.256	Yes	NA,NA	NA	NA
chr10:32830121	325669	INS	86	0.8649	0.5935	33	CCDC7(5.2325e-25,1.107)	NA	NA	NA	NA	NA	NA	NA	NA	No	ID=10-32830086-32830096-AT,10-32830108-32830118-TA;MOTIFS=TA,AT;STRUC=<VC25225>	HPRC,HGSVC,1KG-ONT	No	5.256	Yes	NA,NA	NA	NA
chr10:32830121	325668	INS	80	0.8452	0.6371	54	CCDC7(5.2325e-25,1.107)	NA	NA	NA	NA	NA	NA	NA	NA	No	ID=10-32830086-32830096-AT,10-32830108-32830118-TA;MOTIFS=TA,AT;STRUC=<VC25225>	HPRC,HGSVC,1KG-ONT	No	5.256	Yes	NA,NA	NA	NA
chr10:32830121	325667	INS	144	0.8366	0.6119	2	CCDC7(5.2325e-25,1.107)	NA	NA	NA	NA	NA	NA	NA	NA	No	ID=10-32830086-32830096-AT,10-32830108-32830118-TA;MOTIFS=TA,AT;STRUC=<VC25225>	HGSVC	No	5.256	No	NA,NA	NA	NA
chr10:32830121	325666	INS	76	0.9098	0.3759	30	CCDC7(5.2325e-25,1.107)	NA	NA	NA	NA	NA	NA	NA	NA	No	ID=10-32830086-32830096-AT,10-32830108-32830118-TA;MOTIFS=TA,AT;STRUC=<VC25225>	HPRC,HGSVC,1KG-ONT	No	5.256	Yes	NA,NA	NA	NA
chr10:32830121	325664	INS	72	0.8714	0.5304	5	CCDC7(5.2325e-25,1.107)	NA	NA	NA	NA	NA	NA	NA	NA	No	ID=10-32830086-32830096-AT,10-32830108-32830118-TA;MOTIFS=TA,AT;STRUC=<VC25225>	HPRC,HGSVC,1KG-ONT	No	5.256	Yes	NA,NA	NA	NA
chr10:32830121	325663	INS	64	0.8524	0.5451	1	CCDC7(5.2325e-25,1.107)	NA	NA	NA	NA	NA	NA	NA	NA	No	ID=10-32830086-32830096-AT,10-32830108-32830118-TA;MOTIFS=TA,AT;STRUC=<VC25225>	HPRC,HGSVC	No	5.256	No	NA,NA	NA	NA
chr10:32830121	325662	INS	134	0.868	0.5312	3	CCDC7(5.2325e-25,1.107)	NA	NA	NA	NA	NA	NA	NA	NA	No	ID=10-32830086-32830096-AT,10-32830108-32830118-TA;MOTIFS=TA,AT;STRUC=<VC25225>	HGSVC,1KG-ONT	No	5.256	No	NA,NA	NA	NA
chr10:32830121	325661	INS	94	0.8383	0.5868	7	CCDC7(5.2325e-25,1.107)	NA	NA	NA	NA	NA	NA	NA	NA	No	ID=10-32830086-32830096-AT,10-32830108-32830118-TA;MOTIFS=TA,AT;STRUC=<VC25225>	HPRC,HGSVC,1KG-ONT	No	5.256	Yes	NA,NA	NA	NA
chr10:32830121	325660	INS	88	0.7984	0.6893	16	CCDC7(5.2325e-25,1.107)	NA	NA	NA	NA	NA	NA	NA	NA	No	ID=10-32830086-32830096-AT,10-32830108-32830118-TA;MOTIFS=TA,AT;STRUC=<VC25225>	HPRC,HGSVC,1KG-ONT	No	5.256	Yes	NA,NA	NA	NA
chr10:32830121	325659	INS	56	0.9261	0.298	2	CCDC7(5.2325e-25,1.107)	NA	NA	NA	NA	NA	NA	NA	NA	No	ID=10-32830086-32830096-AT,10-32830108-32830118-TA;MOTIFS=TA,AT;STRUC=<VC25225>	HPRC	No	5.256	No	NA,NA	NA	NA
chr10:32830121	325658	INS	52	0.8374	0.6107	11	CCDC7(5.2325e-25,1.107)	NA	NA	NA	NA	NA	NA	NA	NA	No	ID=10-32830086-32830096-AT,10-32830108-32830118-TA;MOTIFS=TA,AT;STRUC=<VC25225>	HPRC	No	5.256	Yes	NA,NA	NA	NA
chr10:32830132	325671	INS	69	0.8899	0.6145	1	CCDC7(5.2325e-25,1.107)	NA	NA	NA	NA	NA	NA	NA	NA	No	ID=10-32830086-32830096-AT,10-32830108-32830118-TA;MOTIFS=TA,AT;STRUC=<VC25225>,ID=10-32830121-32830141-AT;MOTIFS=AT;STRUC=<TR387763>	HPRC,HGSVC,1KG-ONT	No	2.44	No	NA,NA	NA	NA
chr10:32950925	325672	DEL	710	0.9642	0.3562	1	ITGB1(0.99977,0.396)	ITGB1(0.99977,0.396)	NA	NA	NA	NA	NA	NA	enhancer	No	ID=10-32951403-32951420-CAC;MOTIFS=CAC;STRUC=<TR387921>,ID=10-32951436-32951445-A;MOTIFS=A;STRUC=<TR387922>	HPRC	No	6.121	No	NA,NA	NA	NA
chr10:32975552	325673	DEL	1762	0.9078	0.3292	2	ITGB1(0.99977,0.396)	ITGB1(0.99977,0.396)	NA	NA	NA	NA	NA	NA	NA	No	ID=10-32975958-32975980-T;MOTIFS=T;STRUC=<TR387964>	HGSVC,1KG-ONT	Yes	3.148	No	NA,NA	NA	NA
chr10:32994272	325674	DEL	62	0.8926	0.3804	6	ITGB1(0.99977,0.396)	ITGB1(0.99977,0.396)	NA	NA	NA	NA	NA	NA	NA	No	NA	1KG-ONT	Yes	2.702	Yes	NA,NA	NA	NA
chr10:33026392	325675	INS	6062	0.9569	0.1714	18	NA	NA	NA	NA	NA	NA	NA	NA	NA	No	NA	HGSVC,1KG-ONT	Yes	6.785	Yes	NA,NA	NA	NA
chr10:33028248	325676	DEL	58	0.8696	0.4905	2	NA	NA	NA	NA	NA	NA	NA	NA	NA	No	ID=10-33028183-33028203-TCTT,10-33028187-33028198-TC,10-33028213-33028281-CTTT,10-33028282-33028307-TTTC,10-33028304-33028331-TC,10-33028328-33028354-TCTT,10-33028354-33028371-CTTT;MOTIFS=TCTT,TC,TTTC,CTTT;STRUC=<VC25243>	HPRC,HGSVC,1KG-ONT	No	2.704	No	NA,NA	NA	NA
chr10:33028260	325677	DEL	54	0.8338	0.5919	8	NA	NA	NA	NA	NA	NA	NA	NA	NA	No	ID=10-33028183-33028203-TCTT,10-33028187-33028198-TC,10-33028213-33028281-CTTT,10-33028282-33028307-TTTC,10-33028304-33028331-TC,10-33028328-33028354-TCTT,10-33028354-33028371-CTTT;MOTIFS=TCTT,TC,TTTC,CTTT;STRUC=<VC25243>	HPRC,HGSVC,1KG-ONT	Yes	2.788	No	NA,NA	NA	NA
chr10:33028264	325678	DEL	50	0.8423	0.5661	58	NA	NA	NA	NA	NA	NA	NA	NA	NA	No	ID=10-33028183-33028203-TCTT,10-33028187-33028198-TC,10-33028213-33028281-CTTT,10-33028282-33028307-TTTC,10-33028304-33028331-TC,10-33028328-33028354-TCTT,10-33028354-33028371-CTTT;MOTIFS=TCTT,TC,TTTC,CTTT;STRUC=<VC25243>	HPRC,HGSVC,1KG-ONT	No	2.791	Yes	NA,NA	NA	NA
chr10:33039606	325679	INS	344	0.8602	0.4952	1	NA	NA	NA	NA	NA	NA	NA	NA	NA	No	NA	NA	Yes	10.86	No	NA,NA	NA	NA
chr10:33089264	325680	DEL	974	0.8553	0.5447	16	NA	NA	NA	NA	NA	NA	NA	NA	NA	No	ID=10-33089936-33089946-TTC;MOTIFS=TTC;STRUC=<TR388132>	HGSVC,1KG-ONT	Yes	3.508	Yes	NA,NA	NA	NA
chr10:33092557	325681	INS	332	0.8205	0.6699	3	NA	NA	NA	NA	NA	NA	NA	NA	NA	No	NA	NA	Yes	10.55	Yes	NA,NA	NA	NA
chr10:33095433	325683	INS	108	0.9065	0.3493	106	NA	NA	NA	NA	NA	NA	NA	NA	NA	No	NA	HPRC,HGSVC,1KG-ONT	Yes	0.692	Yes	NA,NA	NA	NA
chr10:33095433	325682	INS	106	0.9712	0.1244	840	NA	NA	NA	NA	NA	NA	NA	NA	NA	No	NA	HPRC,HGSVC,1KG-ONT	Yes	0.692	Yes	NA,NA	NA	NA
chr10:33114568	325684	INS	1585	0.8666	0.4978	13	NA	NA	NA	NA	NA	NA	NA	NA	enhancer	No	NA	NA	Yes	11.19	Yes	NA,NA	NA	NA
chr10:33128019	325685	INS	86	0.9458	0.2567	3	NA	NA	NA	NA	NA	NA	NA	NA	NA	No	ID=10-33127834-33127844-GCA,10-33127871-33127933-TTCCC,10-33127957-33127964-C,10-33127983-33128003-CCCCT,10-33128071-33128091-CTCCC,10-33128093-33128108-CCTCC;MOTIFS=CTCCC,C,TTCCC,GCA,CCTCC,CCCCT;STRUC=<VC25254>	HPRC,HGSVC,1KG-ONT	Yes	0.794	Yes	NA,NA	NA	NA
chr10:33128032	325686	INS	121	0.853	0.5659	1	NA	NA	NA	NA	NA	NA	NA	NA	NA	No	ID=10-33127834-33127844-GCA,10-33127871-33127933-TTCCC,10-33127957-33127964-C,10-33127983-33128003-CCCCT,10-33128071-33128091-CTCCC,10-33128093-33128108-CCTCC;MOTIFS=CTCCC,C,TTCCC,GCA,CCTCC,CCCCT;STRUC=<VC25254>	HPRC,HGSVC	Yes	0.794	Yes	NA,NA	NA	NA
chr10:33128037	325687	INS	93	0.9473	0.1778	10	NA	NA	NA	NA	NA	NA	NA	NA	NA	No	ID=10-33127834-33127844-GCA,10-33127871-33127933-TTCCC,10-33127957-33127964-C,10-33127983-33128003-CCCCT,10-33128071-33128091-CTCCC,10-33128093-33128108-CCTCC;MOTIFS=CTCCC,C,TTCCC,GCA,CCTCC,CCCCT;STRUC=<VC25254>	HPRC,HGSVC,1KG-ONT	Yes	0.794	Yes	NA,NA	NA	NA
chr10:33128039	325688	INS	85	0.8438	0.5833	4	NA	NA	NA	NA	NA	NA	NA	NA	NA	No	ID=10-33127834-33127844-GCA,10-33127871-33127933-TTCCC,10-33127957-33127964-C,10-33127983-33128003-CCCCT,10-33128071-33128091-CTCCC,10-33128093-33128108-CCTCC;MOTIFS=CTCCC,C,TTCCC,GCA,CCTCC,CCCCT;STRUC=<VC25254>	HPRC,HGSVC,1KG-ONT	Yes	0.794	No	NA,NA	NA	NA
chr10:33128039	325689	INS	87	0.826	0.6442	90	NA	NA	NA	NA	NA	NA	NA	NA	NA	No	ID=10-33127834-33127844-GCA,10-33127871-33127933-TTCCC,10-33127957-33127964-C,10-33127983-33128003-CCCCT,10-33128071-33128091-CTCCC,10-33128093-33128108-CCTCC;MOTIFS=CTCCC,C,TTCCC,GCA,CCTCC,CCCCT;STRUC=<VC25254>	HPRC,HGSVC,1KG-ONT	Yes	0.794	Yes	NA,NA	NA	NA
chr10:33128039	325690	INS	95	0.9739	0.0933	16	NA	NA	NA	NA	NA	NA	NA	NA	NA	No	ID=10-33127834-33127844-GCA,10-33127871-33127933-TTCCC,10-33127957-33127964-C,10-33127983-33128003-CCCCT,10-33128071-33128091-CTCCC,10-33128093-33128108-CCTCC;MOTIFS=CTCCC,C,TTCCC,GCA,CCTCC,CCCCT;STRUC=<VC25254>	HPRC,HGSVC,1KG-ONT	Yes	0.794	Yes	NA,NA	NA	NA
chr10:33128039	325691	INS	93	0.868	0.4987	5	NA	NA	NA	NA	NA	NA	NA	NA	NA	No	ID=10-33127834-33127844-GCA,10-33127871-33127933-TTCCC,10-33127957-33127964-C,10-33127983-33128003-CCCCT,10-33128071-33128091-CTCCC,10-33128093-33128108-CCTCC;MOTIFS=CTCCC,C,TTCCC,GCA,CCTCC,CCCCT;STRUC=<VC25254>	HPRC,HGSVC,1KG-ONT	Yes	0.794	No	NA,NA	NA	NA
chr10:33128042	325692	INS	90	0.8414	0.5713	1	NA	NA	NA	NA	NA	NA	NA	NA	NA	No	ID=10-33127834-33127844-GCA,10-33127871-33127933-TTCCC,10-33127957-33127964-C,10-33127983-33128003-CCCCT,10-33128071-33128091-CTCCC,10-33128093-33128108-CCTCC;MOTIFS=CTCCC,C,TTCCC,GCA,CCTCC,CCCCT;STRUC=<VC25254>	HPRC,HGSVC,1KG-ONT	Yes	0.794	No	NA,NA	NA	NA
chr10:33128044	325703	INS	79	0.8471	0.5783	11	NA	NA	NA	NA	NA	NA	NA	NA	NA	No	ID=10-33127834-33127844-GCA,10-33127871-33127933-TTCCC,10-33127957-33127964-C,10-33127983-33128003-CCCCT,10-33128071-33128091-CTCCC,10-33128093-33128108-CCTCC;MOTIFS=CTCCC,C,TTCCC,GCA,CCTCC,CCCCT;STRUC=<VC25254>	HPRC,HGSVC,1KG-ONT	Yes	0.794	Yes	NA,NA	NA	NA
chr10:33128044	325700	INS	91	0.8781	0.4355	22	NA	NA	NA	NA	NA	NA	NA	NA	NA	No	ID=10-33127834-33127844-GCA,10-33127871-33127933-TTCCC,10-33127957-33127964-C,10-33127983-33128003-CCCCT,10-33128071-33128091-CTCCC,10-33128093-33128108-CCTCC;MOTIFS=CTCCC,C,TTCCC,GCA,CCTCC,CCCCT;STRUC=<VC25254>	HPRC,HGSVC,1KG-ONT	Yes	0.794	Yes	NA,NA	NA	NA
chr10:33128044	325704	INS	84	0.9536	0.2005	900	NA	NA	NA	NA	NA	NA	NA	NA	NA	No	ID=10-33127834-33127844-GCA,10-33127871-33127933-TTCCC,10-33127957-33127964-C,10-33127983-33128003-CCCCT,10-33128071-33128091-CTCCC,10-33128093-33128108-CCTCC;MOTIFS=CTCCC,C,TTCCC,GCA,CCTCC,CCCCT;STRUC=<VC25254>	HPRC,HGSVC,1KG-ONT	Yes	0.794	Yes	NA,NA	NA	NA
chr10:33128044	325705	INS	109	0.8242	0.6377	2	NA	NA	NA	NA	NA	NA	NA	NA	NA	No	ID=10-33127834-33127844-GCA,10-33127871-33127933-TTCCC,10-33127957-33127964-C,10-33127983-33128003-CCCCT,10-33128071-33128091-CTCCC,10-33128093-33128108-CCTCC;MOTIFS=CTCCC,C,TTCCC,GCA,CCTCC,CCCCT;STRUC=<VC25254>	HPRC,HGSVC,1KG-ONT	Yes	0.794	Yes	NA,NA	NA	NA
chr10:33128044	325706	INS	67	0.869	0.5014	4	NA	NA	NA	NA	NA	NA	NA	NA	NA	No	ID=10-33127834-33127844-GCA,10-33127871-33127933-TTCCC,10-33127957-33127964-C,10-33127983-33128003-CCCCT,10-33128071-33128091-CTCCC,10-33128093-33128108-CCTCC;MOTIFS=CTCCC,C,TTCCC,GCA,CCTCC,CCCCT;STRUC=<VC25254>	HPRC,HGSVC,1KG-ONT	Yes	0.794	Yes	NA,NA	NA	NA
chr10:33128044	325707	INS	115	0.8233	0.6433	3	NA	NA	NA	NA	NA	NA	NA	NA	NA	No	ID=10-33127834-33127844-GCA,10-33127871-33127933-TTCCC,10-33127957-33127964-C,10-33127983-33128003-CCCCT,10-33128071-33128091-CTCCC,10-33128093-33128108-CCTCC;MOTIFS=CTCCC,C,TTCCC,GCA,CCTCC,CCCCT;STRUC=<VC25254>	HPRC,HGSVC,1KG-ONT	Yes	0.794	Yes	NA,NA	NA	NA
chr10:33128044	325708	INS	88	0.926	0.2885	74	NA	NA	NA	NA	NA	NA	NA	NA	NA	No	ID=10-33127834-33127844-GCA,10-33127871-33127933-TTCCC,10-33127957-33127964-C,10-33127983-33128003-CCCCT,10-33128071-33128091-CTCCC,10-33128093-33128108-CCTCC;MOTIFS=CTCCC,C,TTCCC,GCA,CCTCC,CCCCT;STRUC=<VC25254>	HPRC,HGSVC,1KG-ONT	Yes	0.794	Yes	NA,NA	NA	NA
chr10:33128044	325709	INS	102	0.9172	0.308	17	NA	NA	NA	NA	NA	NA	NA	NA	NA	No	ID=10-33127834-33127844-GCA,10-33127871-33127933-TTCCC,10-33127957-33127964-C,10-33127983-33128003-CCCCT,10-33128071-33128091-CTCCC,10-33128093-33128108-CCTCC;MOTIFS=CTCCC,C,TTCCC,GCA,CCTCC,CCCCT;STRUC=<VC25254>	HPRC,HGSVC,1KG-ONT	Yes	0.794	Yes	NA,NA	NA	NA
chr10:33128044	325710	INS	78	0.8285	0.63	16	NA	NA	NA	NA	NA	NA	NA	NA	NA	No	ID=10-33127834-33127844-GCA,10-33127871-33127933-TTCCC,10-33127957-33127964-C,10-33127983-33128003-CCCCT,10-33128071-33128091-CTCCC,10-33128093-33128108-CCTCC;MOTIFS=CTCCC,C,TTCCC,GCA,CCTCC,CCCCT;STRUC=<VC25254>	HPRC,HGSVC,1KG-ONT	Yes	0.794	Yes	NA,NA	NA	NA
chr10:33128044	325711	INS	90	0.849	0.6386	8	NA	NA	NA	NA	NA	NA	NA	NA	NA	No	ID=10-33127834-33127844-GCA,10-33127871-33127933-TTCCC,10-33127957-33127964-C,10-33127983-33128003-CCCCT,10-33128071-33128091-CTCCC,10-33128093-33128108-CCTCC;MOTIFS=CTCCC,C,TTCCC,GCA,CCTCC,CCCCT;STRUC=<VC25254>	HPRC,HGSVC,1KG-ONT	Yes	0.794	Yes	NA,NA	NA	NA
chr10:33128044	325702	INS	79	0.9099	0.3501	118	NA	NA	NA	NA	NA	NA	NA	NA	NA	No	ID=10-33127834-33127844-GCA,10-33127871-33127933-TTCCC,10-33127957-33127964-C,10-33127983-33128003-CCCCT,10-33128071-33128091-CTCCC,10-33128093-33128108-CCTCC;MOTIFS=CTCCC,C,TTCCC,GCA,CCTCC,CCCCT;STRUC=<VC25254>	HPRC,HGSVC,1KG-ONT	Yes	0.794	Yes	NA,NA	NA	NA
chr10:33128044	325701	INS	96	0.8344	0.6044	36	NA	NA	NA	NA	NA	NA	NA	NA	NA	No	ID=10-33127834-33127844-GCA,10-33127871-33127933-TTCCC,10-33127957-33127964-C,10-33127983-33128003-CCCCT,10-33128071-33128091-CTCCC,10-33128093-33128108-CCTCC;MOTIFS=CTCCC,C,TTCCC,GCA,CCTCC,CCCCT;STRUC=<VC25254>	HPRC,HGSVC,1KG-ONT	Yes	0.794	Yes	NA,NA	NA	NA
chr10:33128044	325699	INS	90	0.9513	0.1984	60	NA	NA	NA	NA	NA	NA	NA	NA	NA	No	ID=10-33127834-33127844-GCA,10-33127871-33127933-TTCCC,10-33127957-33127964-C,10-33127983-33128003-CCCCT,10-33128071-33128091-CTCCC,10-33128093-33128108-CCTCC;MOTIFS=CTCCC,C,TTCCC,GCA,CCTCC,CCCCT;STRUC=<VC25254>	HPRC,HGSVC,1KG-ONT	Yes	0.794	Yes	NA,NA	NA	NA
chr10:33128044	325698	INS	93	0.8577	0.5273	12	NA	NA	NA	NA	NA	NA	NA	NA	NA	No	ID=10-33127834-33127844-GCA,10-33127871-33127933-TTCCC,10-33127957-33127964-C,10-33127983-33128003-CCCCT,10-33128071-33128091-CTCCC,10-33128093-33128108-CCTCC;MOTIFS=CTCCC,C,TTCCC,GCA,CCTCC,CCCCT;STRUC=<VC25254>	HPRC,HGSVC,1KG-ONT	Yes	0.794	Yes	NA,NA	NA	NA
chr10:33128044	325697	INS	83	0.9394	0.2435	6	NA	NA	NA	NA	NA	NA	NA	NA	NA	No	ID=10-33127834-33127844-GCA,10-33127871-33127933-TTCCC,10-33127957-33127964-C,10-33127983-33128003-CCCCT,10-33128071-33128091-CTCCC,10-33128093-33128108-CCTCC;MOTIFS=CTCCC,C,TTCCC,GCA,CCTCC,CCCCT;STRUC=<VC25254>	HPRC,HGSVC,1KG-ONT	Yes	0.794	No	NA,NA	NA	NA
chr10:33128044	325696	INS	87	0.831	0.6354	58	NA	NA	NA	NA	NA	NA	NA	NA	NA	No	ID=10-33127834-33127844-GCA,10-33127871-33127933-TTCCC,10-33127957-33127964-C,10-33127983-33128003-CCCCT,10-33128071-33128091-CTCCC,10-33128093-33128108-CCTCC;MOTIFS=CTCCC,C,TTCCC,GCA,CCTCC,CCCCT;STRUC=<VC25254>	HPRC,HGSVC,1KG-ONT	Yes	0.794	Yes	NA,NA	NA	NA
chr10:33128044	325695	INS	103	0.8267	0.6217	5	NA	NA	NA	NA	NA	NA	NA	NA	NA	No	ID=10-33127834-33127844-GCA,10-33127871-33127933-TTCCC,10-33127957-33127964-C,10-33127983-33128003-CCCCT,10-33128071-33128091-CTCCC,10-33128093-33128108-CCTCC;MOTIFS=CTCCC,C,TTCCC,GCA,CCTCC,CCCCT;STRUC=<VC25254>	HPRC,HGSVC,1KG-ONT	Yes	0.794	Yes	NA,NA	NA	NA
chr10:33128044	325694	INS	92	0.8291	0.6333	33	NA	NA	NA	NA	NA	NA	NA	NA	NA	No	ID=10-33127834-33127844-GCA,10-33127871-33127933-TTCCC,10-33127957-33127964-C,10-33127983-33128003-CCCCT,10-33128071-33128091-CTCCC,10-33128093-33128108-CCTCC;MOTIFS=CTCCC,C,TTCCC,GCA,CCTCC,CCCCT;STRUC=<VC25254>	HPRC,HGSVC,1KG-ONT	Yes	0.794	Yes	NA,NA	NA	NA
chr10:33128044	325693	INS	74	0.873	0.471	2	NA	NA	NA	NA	NA	NA	NA	NA	NA	No	ID=10-33127834-33127844-GCA,10-33127871-33127933-TTCCC,10-33127957-33127964-C,10-33127983-33128003-CCCCT,10-33128071-33128091-CTCCC,10-33128093-33128108-CCTCC;MOTIFS=CTCCC,C,TTCCC,GCA,CCTCC,CCCCT;STRUC=<VC25254>	HPRC,HGSVC,1KG-ONT	Yes	0.794	No	NA,NA	NA	NA
chr10:33128045	325712	INS	94	0.9056	0.358	13	NA	NA	NA	NA	NA	NA	NA	NA	NA	No	ID=10-33127834-33127844-GCA,10-33127871-33127933-TTCCC,10-33127957-33127964-C,10-33127983-33128003-CCCCT,10-33128071-33128091-CTCCC,10-33128093-33128108-CCTCC;MOTIFS=CTCCC,C,TTCCC,GCA,CCTCC,CCCCT;STRUC=<VC25254>	HPRC,HGSVC,1KG-ONT	Yes	0.794	No	NA,NA	NA	NA
chr10:33128047	325713	INS	103	0.8687	0.5255	26	NA	NA	NA	NA	NA	NA	NA	NA	NA	No	ID=10-33127834-33127844-GCA,10-33127871-33127933-TTCCC,10-33127957-33127964-C,10-33127983-33128003-CCCCT,10-33128071-33128091-CTCCC,10-33128093-33128108-CCTCC;MOTIFS=CTCCC,C,TTCCC,GCA,CCTCC,CCCCT;STRUC=<VC25254>	HPRC,HGSVC,1KG-ONT	Yes	0.794	Yes	NA,NA	NA	NA
chr10:33162401	325714	INS	67	0.9112	0.3163	4	NA	NA	NA	NA	NA	NA	NA	NA	NA	No	NA	HPRC,1KG-ONT	Yes	3.322	Yes	NA,NA	NA	NA
chr10:33169976	325715	DEL	52	0.8068	0.6805	139	NA	NA	NA	NA	NA	NA	NA	NA	NA	No	ID=10-33169855-33169869-TA,10-33169880-33169889-TG,10-33169909-33169919-TA,10-33169925-33169934-TG,10-33169949-33169960-TG,10-33169959-33169971-TA,10-33169987-33169989-TA,10-33170009-33170019-TA,10-33170018-33170029-AC,10-33170022-33170078-ACACACATATATATGTGTATATATATAT,10-33170039-33170051-TA,10-33170067-33170079-TA,10-33170084-33170094-AT,10-33170099-33170115-TA,10-33170127-33170144-TTTG;MOTIFS=TTTG,TG,TA,AT,AC,ACACACATATATATGTGTATATATATAT;STRUC=<VC25259>	HPRC,HGSVC,1KG-ONT	No	2.31	Yes	NA,NA	NA	NA
chr10:33203712	325716	DEL	289	0.8339	0.642	266	NRP1(1.0,0.408)	NA	NA	NA	NA	NA	NA	NA	NA	No	ID=10-33203722-33203751-T;MOTIFS=T;STRUC=(T)n	HPRC,HGSVC,1KG-ONT	No	11.57	Yes	NA,NA	NA	NA
chr10:33258566	325717	DEL	55	0.8726	0.4925	1	NRP1(1.0,0.408)	NA	NA	NA	NA	NA	NA	NA	NA	No	NA	NA	Yes	14.07	No	NA,NA	NA	NA
chr10:33386212	325718	DEL	111	0.8969	0.4054	5	NA	NA	NA	NA	NA	NA	NA	NA	NA	No	NA	NA	Yes	4.413	Yes	NA,NA	NA	NA
chr10:33439009	325719	INS	59	0.8997	0.3576	1	NA	NA	NA	NA	NA	NA	NA	NA	NA	No	ID=10-33438924-33438949-TCTT,10-33438958-33439010-TTTC,10-33439011-33439025-TTCT,10-33439033-33439048-CTTC,10-33439057-33439074-TTTC,10-33439075-33439089-T;MOTIFS=TCTT,TTCT,TTTC,CTTC,T;STRUC=<VC25279>	NA	No	1.616	No	NA,NA	NA	NA
chr10:33468520	325720	INS	167	0.803	0.6853	20	NA	NA	NA	NA	NA	NA	NA	NA	NA	No	NA	1KG-ONT	No	5.186	Yes	NA,NA	NA	NA
chr10:33537864	325721	INS	321	0.9066	0.3299	1	NA	NA	NA	NA	NA	NA	NA	NA	NA	No	NA	NA	Yes	5.256	No	NA,NA	NA	NA
chr10:33606983	325722	INS	61	0.8331	0.6339	1	NA	NA	NA	NA	NA	NA	NA	NA	NA	No	NA	NA	No	1.616	No	NA,NA	NA	NA
chr10:33645393	325723	INS	227	0.8706	0.5102	2	NA	NA	NA	NA	NA	NA	NA	NA	NA	No	NA	NA	Yes	1.616	No	NA,NA	NA	NA
chr10:33671711	325724	INS	60	0.8898	0.4054	1	NA	NA	NA	NA	NA	NA	NA	NA	NA	No	ID=10-33671670-33671702-AT,10-33671705-33671724-TA,10-33671727-33671751-TA,10-33671765-33671775-AT;MOTIFS=TA,AT;STRUC=<VC25305>	HGSVC	No	1.616	No	NA,NA	NA	NA
chr10:33728838	325725	DEL	92	0.9662	0.1523	83	NA	NA	NA	NA	NA	NA	NA	NA	NA	No	ID=10-33728690-33728699-TAA;MOTIFS=TAA;STRUC=(TAA)n	HPRC,HGSVC,1KG-ONT	Yes	4.536	Yes	NA,NA	NA	NA
chr10:33730280	325726	INS	947	0.8	0.6869	1	NA	NA	NA	NA	NA	NA	NA	NA	NA	No	NA	NA	No	3.242	No	NA,NA	NA	NA
chr10:33732937	325727	INS	76	0.8327	0.6132	8	NA	NA	NA	NA	NA	NA	NA	NA	NA	No	ID=10-33732930-33732957-AAGG,10-33732976-33733001-GGAA,10-33733002-33733019-AGGG,10-33733025-33733040-GAAG,10-33733046-33733063-AGGG,10-33733066-33733087-AAGG,10-33733074-33733122-AAGGAAGGAAGGAGGGAGGGAAGA,10-33733098-33733111-AAGG,10-33733122-33733135-AAGG,10-33733132-33733151-GGAG,10-33733172-33733187-GGAA,10-33733184-33733203-GGAG,10-33733200-33733220-GGAA;MOTIFS=AAGG,GGAA,AGGG,GGAG,GAAG,AAGGAAGGAAGGAGGGAGGGAAGA;STRUC=<VC25309>	HPRC,HGSVC	No	1.997	No	NA,NA	NA	NA
chr10:33732981	325728	INS	88	0.8025	0.698	3	NA	NA	NA	NA	NA	NA	NA	NA	NA	No	ID=10-33732930-33732957-AAGG,10-33732976-33733001-GGAA,10-33733002-33733019-AGGG,10-33733025-33733040-GAAG,10-33733046-33733063-AGGG,10-33733066-33733087-AAGG,10-33733074-33733122-AAGGAAGGAAGGAGGGAGGGAAGA,10-33733098-33733111-AAGG,10-33733122-33733135-AAGG,10-33733132-33733151-GGAG,10-33733172-33733187-GGAA,10-33733184-33733203-GGAG,10-33733200-33733220-GGAA;MOTIFS=AAGG,GGAA,AGGG,GGAG,GAAG,AAGGAAGGAAGGAGGGAGGGAAGA;STRUC=<VC25309>	HPRC,HGSVC,1KG-ONT	No	1.997	No	NA,NA	NA	NA
chr10:33733046	325729	DEL	88	0.9086	0.3355	7	NA	NA	NA	NA	NA	NA	NA	NA	NA	No	ID=10-33732930-33732957-AAGG,10-33732976-33733001-GGAA,10-33733002-33733019-AGGG,10-33733025-33733040-GAAG,10-33733046-33733063-AGGG,10-33733066-33733087-AAGG,10-33733074-33733122-AAGGAAGGAAGGAGGGAGGGAAGA,10-33733098-33733111-AAGG,10-33733122-33733135-AAGG,10-33733132-33733151-GGAG,10-33733172-33733187-GGAA,10-33733184-33733203-GGAG,10-33733200-33733220-GGAA;MOTIFS=AAGG,GGAA,AGGG,GGAG,GAAG,AAGGAAGGAAGGAGGGAGGGAAGA;STRUC=<VC25309>	HPRC,HGSVC	Yes	0.841	Yes	NA,NA	NA	NA
chr10:33733052	325730	INS	112	0.8755	0.4598	1	NA	NA	NA	NA	NA	NA	NA	NA	NA	No	ID=10-33732930-33732957-AAGG,10-33732976-33733001-GGAA,10-33733002-33733019-AGGG,10-33733025-33733040-GAAG,10-33733046-33733063-AGGG,10-33733066-33733087-AAGG,10-33733074-33733122-AAGGAAGGAAGGAGGGAGGGAAGA,10-33733098-33733111-AAGG,10-33733122-33733135-AAGG,10-33733132-33733151-GGAG,10-33733172-33733187-GGAA,10-33733184-33733203-GGAG,10-33733200-33733220-GGAA;MOTIFS=AAGG,GGAA,AGGG,GGAG,GAAG,AAGGAAGGAAGGAGGGAGGGAAGA;STRUC=<VC25309>	HPRC,HGSVC,1KG-ONT	No	2.416	No	NA,NA	NA	NA
chr10:33733052	325731	INS	144	0.8378	0.5888	1	NA	NA	NA	NA	NA	NA	NA	NA	NA	No	ID=10-33732930-33732957-AAGG,10-33732976-33733001-GGAA,10-33733002-33733019-AGGG,10-33733025-33733040-GAAG,10-33733046-33733063-AGGG,10-33733066-33733087-AAGG,10-33733074-33733122-AAGGAAGGAAGGAGGGAGGGAAGA,10-33733098-33733111-AAGG,10-33733122-33733135-AAGG,10-33733132-33733151-GGAG,10-33733172-33733187-GGAA,10-33733184-33733203-GGAG,10-33733200-33733220-GGAA;MOTIFS=AAGG,GGAA,AGGG,GGAG,GAAG,AAGGAAGGAAGGAGGGAGGGAAGA;STRUC=<VC25309>	1KG-ONT	No	2.416	No	NA,NA	NA	NA
chr10:33733068	325732	INS	68	0.8987	0.3669	55	NA	NA	NA	NA	NA	NA	NA	NA	NA	No	ID=10-33732930-33732957-AAGG,10-33732976-33733001-GGAA,10-33733002-33733019-AGGG,10-33733025-33733040-GAAG,10-33733046-33733063-AGGG,10-33733066-33733087-AAGG,10-33733074-33733122-AAGGAAGGAAGGAGGGAGGGAAGA,10-33733098-33733111-AAGG,10-33733122-33733135-AAGG,10-33733132-33733151-GGAG,10-33733172-33733187-GGAA,10-33733184-33733203-GGAG,10-33733200-33733220-GGAA;MOTIFS=AAGG,GGAA,AGGG,GGAG,GAAG,AAGGAAGGAAGGAGGGAGGGAAGA;STRUC=<VC25309>	HPRC,HGSVC	No	2.416	Yes	NA,NA	NA	NA
chr10:33733074	325733	INS	72	0.9167	0.3735	3	NA	NA	NA	NA	NA	NA	NA	NA	NA	No	ID=10-33732930-33732957-AAGG,10-33732976-33733001-GGAA,10-33733002-33733019-AGGG,10-33733025-33733040-GAAG,10-33733046-33733063-AGGG,10-33733066-33733087-AAGG,10-33733074-33733122-AAGGAAGGAAGGAGGGAGGGAAGA,10-33733098-33733111-AAGG,10-33733122-33733135-AAGG,10-33733132-33733151-GGAG,10-33733172-33733187-GGAA,10-33733184-33733203-GGAG,10-33733200-33733220-GGAA;MOTIFS=AAGG,GGAA,AGGG,GGAG,GAAG,AAGGAAGGAAGGAGGGAGGGAAGA;STRUC=<VC25309>	HPRC,HGSVC	No	2.416	Yes	NA,NA	NA	NA
chr10:33733074	325734	INS	72	0.8865	0.4247	2	NA	NA	NA	NA	NA	NA	NA	NA	NA	No	ID=10-33732930-33732957-AAGG,10-33732976-33733001-GGAA,10-33733002-33733019-AGGG,10-33733025-33733040-GAAG,10-33733046-33733063-AGGG,10-33733066-33733087-AAGG,10-33733074-33733122-AAGGAAGGAAGGAGGGAGGGAAGA,10-33733098-33733111-AAGG,10-33733122-33733135-AAGG,10-33733132-33733151-GGAG,10-33733172-33733187-GGAA,10-33733184-33733203-GGAG,10-33733200-33733220-GGAA;MOTIFS=AAGG,GGAA,AGGG,GGAG,GAAG,AAGGAAGGAAGGAGGGAGGGAAGA;STRUC=<VC25309>	HPRC,HGSVC	No	2.416	No	NA,NA	NA	NA
chr10:33733088	325735	INS	64	0.8799	0.5098	1	NA	NA	NA	NA	NA	NA	NA	NA	NA	No	ID=10-33732930-33732957-AAGG,10-33732976-33733001-GGAA,10-33733002-33733019-AGGG,10-33733025-33733040-GAAG,10-33733046-33733063-AGGG,10-33733066-33733087-AAGG,10-33733074-33733122-AAGGAAGGAAGGAGGGAGGGAAGA,10-33733098-33733111-AAGG,10-33733122-33733135-AAGG,10-33733132-33733151-GGAG,10-33733172-33733187-GGAA,10-33733184-33733203-GGAG,10-33733200-33733220-GGAA;MOTIFS=AAGG,GGAA,AGGG,GGAG,GAAG,AAGGAAGGAAGGAGGGAGGGAAGA;STRUC=<VC25309>	HPRC,HGSVC	No	0.794	No	NA,NA	NA	NA
chr10:33733098	325736	INS	88	0.8703	0.5155	21	NA	NA	NA	NA	NA	NA	NA	NA	NA	No	ID=10-33732930-33732957-AAGG,10-33732976-33733001-GGAA,10-33733002-33733019-AGGG,10-33733025-33733040-GAAG,10-33733046-33733063-AGGG,10-33733066-33733087-AAGG,10-33733074-33733122-AAGGAAGGAAGGAGGGAGGGAAGA,10-33733098-33733111-AAGG,10-33733122-33733135-AAGG,10-33733132-33733151-GGAG,10-33733172-33733187-GGAA,10-33733184-33733203-GGAG,10-33733200-33733220-GGAA;MOTIFS=AAGG,GGAA,AGGG,GGAG,GAAG,AAGGAAGGAAGGAGGGAGGGAAGA;STRUC=<VC25309>	HPRC,HGSVC,1KG-ONT	No	0.794	Yes	NA,NA	NA	NA
chr10:33774569	325737	INS	58	0.9208	0.3008	1	NA	NA	NA	NA	NA	NA	NA	NA	NA	No	NA	NA	Yes	2.538	No	NA,NA	NA	NA
chr10:33817347	325738	INS	58	0.8949	0.3832	4	NA	NA	NA	NA	NA	NA	NA	NA	NA	No	ID=10-33817322-33817335-TA,10-33817373-33817389-AT;MOTIFS=TA,AT;STRUC=<VC25316>,ID=10-33817336-33817388-TGTATGTATACATATATATATATATA;MOTIFS=TGTATGTATACATATATATATATATA;STRUC=<TR389213>	HPRC,HGSVC	Yes	1.616	Yes	NA,NA	NA	NA
chr10:33817353	325739	INS	50	0.8188	0.6325	14	NA	NA	NA	NA	NA	NA	NA	NA	NA	No	ID=10-33817322-33817335-TA,10-33817373-33817389-AT;MOTIFS=TA,AT;STRUC=<VC25316>,ID=10-33817336-33817388-TGTATGTATACATATATATATATATA;MOTIFS=TGTATGTATACATATATATATATATA;STRUC=<TR389213>,ID=10-33817347-33817363-AT;MOTIFS=AT;STRUC=<TR389214>	HPRC,HGSVC	Yes	1.616	Yes	NA,NA	NA	NA
chr10:33817373	325740	INS	50	0.7975	0.6943	178	NA	NA	NA	NA	NA	NA	NA	NA	NA	No	ID=10-33817322-33817335-TA,10-33817373-33817389-AT;MOTIFS=TA,AT;STRUC=<VC25316>,ID=10-33817336-33817388-TGTATGTATACATATATATATATATA;MOTIFS=TGTATGTATACATATATATATATATA;STRUC=<TR389213>	HPRC,HGSVC	Yes	1.616	Yes	NA,NA	NA	NA
chr10:33817373	325741	INS	74	0.9017	0.3704	1	NA	NA	NA	NA	NA	NA	NA	NA	NA	No	ID=10-33817322-33817335-TA,10-33817373-33817389-AT;MOTIFS=TA,AT;STRUC=<VC25316>,ID=10-33817336-33817388-TGTATGTATACATATATATATATATA;MOTIFS=TGTATGTATACATATATATATATATA;STRUC=<TR389213>	NA	Yes	1.616	No	NA,NA	NA	NA
chr10:33842845	325759	INS	60	0.8237	0.6392	23	NA	NA	NA	NA	NA	NA	NA	NA	NA	No	ID=10-33842797-33842816-A,10-33842845-33842872-TA;MOTIFS=TA,A;STRUC=<VC25319>,ID=10-33842816-33842846-CT;MOTIFS=CT;STRUC=<TR389257>	HPRC,HGSVC,1KG-ONT	No	1.616	Yes	NA,NA	NA	NA
chr10:33842845	325761	INS	52	0.851	0.5656	18	NA	NA	NA	NA	NA	NA	NA	NA	NA	No	ID=10-33842797-33842816-A,10-33842845-33842872-TA;MOTIFS=TA,A;STRUC=<VC25319>,ID=10-33842816-33842846-CT;MOTIFS=CT;STRUC=<TR389257>	HPRC,HGSVC,1KG-ONT	No	1.616	Yes	NA,NA	NA	NA
chr10:33842845	325760	INS	64	0.9337	0.5183	6	NA	NA	NA	NA	NA	NA	NA	NA	NA	No	ID=10-33842797-33842816-A,10-33842845-33842872-TA;MOTIFS=TA,A;STRUC=<VC25319>,ID=10-33842816-33842846-CT;MOTIFS=CT;STRUC=<TR389257>	HPRC,HGSVC,1KG-ONT	No	1.616	Yes	NA,NA	NA	NA
chr10:33842845	325758	INS	54	0.9077	0.3711	53	NA	NA	NA	NA	NA	NA	NA	NA	NA	No	ID=10-33842797-33842816-A,10-33842845-33842872-TA;MOTIFS=TA,A;STRUC=<VC25319>,ID=10-33842816-33842846-CT;MOTIFS=CT;STRUC=<TR389257>	HPRC,HGSVC,1KG-ONT	No	1.616	Yes	NA,NA	NA	NA
chr10:33842845	325757	INS	50	0.83	0.6582	149	NA	NA	NA	NA	NA	NA	NA	NA	NA	No	ID=10-33842797-33842816-A,10-33842845-33842872-TA;MOTIFS=TA,A;STRUC=<VC25319>,ID=10-33842816-33842846-CT;MOTIFS=CT;STRUC=<TR389257>	HPRC,HGSVC,1KG-ONT	No	1.616	Yes	NA,NA	NA	NA
chr10:33842845	325755	INS	56	0.8764	0.4518	29	NA	NA	NA	NA	NA	NA	NA	NA	NA	No	ID=10-33842797-33842816-A,10-33842845-33842872-TA;MOTIFS=TA,A;STRUC=<VC25319>,ID=10-33842816-33842846-CT;MOTIFS=CT;STRUC=<TR389257>	HPRC,HGSVC,1KG-ONT	No	1.616	Yes	NA,NA	NA	NA
chr10:33842845	325754	INS	62	0.8265	0.6225	9	NA	NA	NA	NA	NA	NA	NA	NA	NA	No	ID=10-33842797-33842816-A,10-33842845-33842872-TA;MOTIFS=TA,A;STRUC=<VC25319>,ID=10-33842816-33842846-CT;MOTIFS=CT;STRUC=<TR389257>	HPRC,HGSVC,1KG-ONT	No	1.616	Yes	NA,NA	NA	NA
chr10:33842845	325753	INS	52	0.8764	0.4334	80	NA	NA	NA	NA	NA	NA	NA	NA	NA	No	ID=10-33842797-33842816-A,10-33842845-33842872-TA;MOTIFS=TA,A;STRUC=<VC25319>,ID=10-33842816-33842846-CT;MOTIFS=CT;STRUC=<TR389257>	HPRC,HGSVC,1KG-ONT	No	1.616	Yes	NA,NA	NA	NA
chr10:33842845	325752	INS	68	0.8737	0.505	1	NA	NA	NA	NA	NA	NA	NA	NA	NA	No	ID=10-33842797-33842816-A,10-33842845-33842872-TA;MOTIFS=TA,A;STRUC=<VC25319>,ID=10-33842816-33842846-CT;MOTIFS=CT;STRUC=<TR389257>	HPRC,HGSVC,1KG-ONT	No	1.616	No	NA,NA	NA	NA
chr10:33842845	325749	INS	80	0.8563	0.5487	1	NA	NA	NA	NA	NA	NA	NA	NA	NA	No	ID=10-33842797-33842816-A,10-33842845-33842872-TA;MOTIFS=TA,A;STRUC=<VC25319>,ID=10-33842816-33842846-CT;MOTIFS=CT;STRUC=<TR389257>	HPRC,1KG-ONT	No	1.616	No	NA,NA	NA	NA
chr10:33842845	325748	INS	57	0.8173	0.6476	5	NA	NA	NA	NA	NA	NA	NA	NA	NA	No	ID=10-33842797-33842816-A,10-33842845-33842872-TA;MOTIFS=TA,A;STRUC=<VC25319>,ID=10-33842816-33842846-CT;MOTIFS=CT;STRUC=<TR389257>	HPRC,HGSVC,1KG-ONT	No	1.616	No	NA,NA	NA	NA
chr10:33842845	325747	INS	50	0.9122	0.3759	12	NA	NA	NA	NA	NA	NA	NA	NA	NA	No	ID=10-33842797-33842816-A,10-33842845-33842872-TA;MOTIFS=TA,A;STRUC=<VC25319>,ID=10-33842816-33842846-CT;MOTIFS=CT;STRUC=<TR389257>	HPRC,HGSVC,1KG-ONT	No	1.616	Yes	NA,NA	NA	NA
chr10:33842845	325746	INS	69	0.8227	0.6589	8	NA	NA	NA	NA	NA	NA	NA	NA	NA	No	ID=10-33842797-33842816-A,10-33842845-33842872-TA;MOTIFS=TA,A;STRUC=<VC25319>,ID=10-33842816-33842846-CT;MOTIFS=CT;STRUC=<TR389257>	HPRC,HGSVC,1KG-ONT	No	1.616	Yes	NA,NA	NA	NA
chr10:33842845	325745	INS	73	0.8135	0.6792	1	NA	NA	NA	NA	NA	NA	NA	NA	NA	No	ID=10-33842797-33842816-A,10-33842845-33842872-TA;MOTIFS=TA,A;STRUC=<VC25319>,ID=10-33842816-33842846-CT;MOTIFS=CT;STRUC=<TR389257>	HPRC,HGSVC,1KG-ONT	No	1.616	No	NA,NA	NA	NA
chr10:33842845	325744	INS	77	0.8007	0.6881	4	NA	NA	NA	NA	NA	NA	NA	NA	NA	No	ID=10-33842797-33842816-A,10-33842845-33842872-TA;MOTIFS=TA,A;STRUC=<VC25319>,ID=10-33842816-33842846-CT;MOTIFS=CT;STRUC=<TR389257>	HPRC,HGSVC,1KG-ONT	No	1.616	No	NA,NA	NA	NA
chr10:33842845	325750	INS	54	0.842	0.5763	15	NA	NA	NA	NA	NA	NA	NA	NA	NA	No	ID=10-33842797-33842816-A,10-33842845-33842872-TA;MOTIFS=TA,A;STRUC=<VC25319>,ID=10-33842816-33842846-CT;MOTIFS=CT;STRUC=<TR389257>	HPRC,HGSVC,1KG-ONT	No	1.616	Yes	NA,NA	NA	NA
chr10:33842845	325743	INS	63	0.8773	0.4947	7	NA	NA	NA	NA	NA	NA	NA	NA	NA	No	ID=10-33842797-33842816-A,10-33842845-33842872-TA;MOTIFS=TA,A;STRUC=<VC25319>,ID=10-33842816-33842846-CT;MOTIFS=CT;STRUC=<TR389257>	HPRC,HGSVC,1KG-ONT	No	1.616	Yes	NA,NA	NA	NA
chr10:33842845	325742	INS	59	0.8671	0.5031	23	NA	NA	NA	NA	NA	NA	NA	NA	NA	No	ID=10-33842797-33842816-A,10-33842845-33842872-TA;MOTIFS=TA,A;STRUC=<VC25319>,ID=10-33842816-33842846-CT;MOTIFS=CT;STRUC=<TR389257>	HPRC,HGSVC,1KG-ONT	No	1.616	Yes	NA,NA	NA	NA
chr10:33867393	325762	INS	53	0.8952	0.3867	2	NA	NA	NA	NA	NA	NA	NA	NA	NA	No	NA	NA	No	2.066	Yes	NA,NA	NA	NA
chr10:33867393	325764	DEL	53	0.893	0.3989	338	NA	NA	NA	NA	NA	NA	NA	NA	NA	No	ID=10-33867393-33867587-TTGACCCAGCTGAGTACTGCAGAAGCTTTCTGCTTGGTCTTTGAAGTTCTACC;MOTIFS=TTGACCCAGCTGAGTACTGCAGAAGCTTTCTGCTTGGTCTTTGAAGTTCTACC;STRUC=<TR389284>	HPRC,HGSVC,1KG-ONT	No	3.003	Yes	NA,NA	NA	NA
chr10:33867393	325763	INS	106	0.8326	0.6933	12	NA	NA	NA	NA	NA	NA	NA	NA	NA	No	NA	HPRC,HGSVC,1KG-ONT	No	2.066	Yes	NA,NA	NA	NA
chr10:33867518	325765	DEL	53	0.8572	0.5191	1	NA	NA	NA	NA	NA	NA	NA	NA	NA	No	ID=10-33867393-33867587-TTGACCCAGCTGAGTACTGCAGAAGCTTTCTGCTTGGTCTTTGAAGTTCTACC;MOTIFS=TTGACCCAGCTGAGTACTGCAGAAGCTTTCTGCTTGGTCTTTGAAGTTCTACC;STRUC=<TR389284>	HPRC,HGSVC,1KG-ONT	No	1.613	No	NA,NA	NA	NA
chr10:33870978	325766	INS	59	0.897	0.3902	3	NA	NA	NA	NA	NA	NA	NA	NA	NA	No	ID=10-33871097-33871143-ATGAGGTGGAAATATACATGTTG;MOTIFS=ATGAGGTGGAAATATACATGTTG;STRUC=(ATGAGGTGGAAATATACATGTTG)n	HPRC,1KG-ONT	Yes	1.997	No	NA,NA	NA	NA
chr10:33870990	325767	INS	53	0.8613	0.505	42	NA	NA	NA	NA	NA	NA	NA	NA	NA	No	ID=10-33870978-33871008-TAAAA;MOTIFS=TAAAA;STRUC=<TR389290>,ID=10-33871097-33871143-ATGAGGTGGAAATATACATGTTG;MOTIFS=ATGAGGTGGAAATATACATGTTG;STRUC=(ATGAGGTGGAAATATACATGTTG)n	HPRC,1KG-ONT	Yes	1.997	Yes	NA,NA	NA	NA
chr10:33870990	325768	INS	63	0.8544	0.5281	1	NA	NA	NA	NA	NA	NA	NA	NA	NA	No	ID=10-33870978-33871008-TAAAA;MOTIFS=TAAAA;STRUC=<TR389290>,ID=10-33871097-33871143-ATGAGGTGGAAATATACATGTTG;MOTIFS=ATGAGGTGGAAATATACATGTTG;STRUC=(ATGAGGTGGAAATATACATGTTG)n	HPRC,1KG-ONT	Yes	1.997	No	NA,NA	NA	NA
chr10:33871097	325769	INS	69	0.818	0.6448	1	NA	NA	NA	NA	NA	NA	NA	NA	NA	No	ID=10-33871097-33871143-ATGAGGTGGAAATATACATGTTG;MOTIFS=ATGAGGTGGAAATATACATGTTG;STRUC=(ATGAGGTGGAAATATACATGTTG)n	HPRC,1KG-ONT	No	1.997	No	NA,NA	NA	NA
chr10:33871097	325770	INS	92	0.8217	0.6608	8	NA	NA	NA	NA	NA	NA	NA	NA	NA	No	ID=10-33871097-33871143-ATGAGGTGGAAATATACATGTTG;MOTIFS=ATGAGGTGGAAATATACATGTTG;STRUC=(ATGAGGTGGAAATATACATGTTG)n	NA	No	1.997	No	NA,NA	NA	NA
chr10:33888911	325772	INS	303	0.808	0.6787	176	NA	NA	NA	NA	NA	NA	NA	NA	NA	No	NA	HPRC,HGSVC,1KG-ONT	No	0.44	Yes	NA,NA	NA	NA
chr10:33888911	325773	INS	320	0.8082	0.6922	3	NA	NA	NA	NA	NA	NA	NA	NA	NA	No	NA	HPRC,HGSVC,1KG-ONT	No	0.44	No	NA,NA	NA	NA
chr10:33888911	325771	INS	283	0.9329	0.2816	206	NA	NA	NA	NA	NA	NA	NA	NA	NA	No	NA	HPRC,HGSVC,1KG-ONT	No	0.44	Yes	NA,NA	NA	NA
chr10:33894392	325774	INS	221	0.824	0.675	2	NA	NA	NA	NA	NA	NA	NA	NA	NA	No	NA	NA	No	1.714	Yes	NA,NA	NA	NA
chr10:33894502	325775	DEL	218	0.9454	0.2158	1	NA	NA	NA	NA	NA	NA	NA	NA	NA	No	ID=10-33894582-33894592-TA;MOTIFS=TA;STRUC=<TR389317>,ID=10-33894626-33894638-AT;MOTIFS=AT;STRUC=<TR389318>,ID=10-33894665-33894674-TA;MOTIFS=TA;STRUC=<TR389319>,ID=10-33894674-33894684-TA;MOTIFS=TA;STRUC=<TR389320>,ID=10-33894707-33894721-CA;MOTIFS=CA;STRUC=<TR389321>	NA	Yes	2.22	Yes	NA,NA	NA	NA
chr10:33897818	325776	INS	312	0.9643	0.1606	55	NA	NA	NA	NA	NA	NA	NA	NA	NA	No	NA	HPRC,HGSVC,1KG-ONT	Yes	14.75	Yes	NA,NA	NA	NA
chr10:33897818	325777	INS	332	0.9448	0.225	79	NA	NA	NA	NA	NA	NA	NA	NA	NA	No	NA	HPRC,HGSVC,1KG-ONT	Yes	14.75	Yes	NA,NA	NA	NA
chr10:33907194	325778	DEL	101	0.8614	0.5235	386	NA	NA	NA	NA	NA	NA	NA	NA	NA	No	ID=10-33907181-33907199-AT,10-33907203-33907218-TA,10-33907219-33907231-GT,10-33907230-33907249-TA,10-33907253-33907266-TA,10-33907270-33907280-TA,10-33907282-33907294-AT,10-33907297-33907317-TTG;MOTIFS=TTG,TA,GT,AT;STRUC=<VC25327>	HPRC,HGSVC,1KG-ONT	Yes	1.94	Yes	NA,NA	NA	NA
chr10:33907228	325779	INS	72	0.8638	0.5148	6	NA	NA	NA	NA	NA	NA	NA	NA	NA	No	ID=10-33907181-33907199-AT,10-33907203-33907218-TA,10-33907219-33907231-GT,10-33907230-33907249-TA,10-33907253-33907266-TA,10-33907270-33907280-TA,10-33907282-33907294-AT,10-33907297-33907317-TTG;MOTIFS=TTG,TA,GT,AT;STRUC=<VC25327>	NA	Yes	1.616	Yes	NA,NA	NA	NA
chr10:33907228	325780	INS	54	0.8675	0.4905	4	NA	NA	NA	NA	NA	NA	NA	NA	NA	No	ID=10-33907181-33907199-AT,10-33907203-33907218-TA,10-33907219-33907231-GT,10-33907230-33907249-TA,10-33907253-33907266-TA,10-33907270-33907280-TA,10-33907282-33907294-AT,10-33907297-33907317-TTG;MOTIFS=TTG,TA,GT,AT;STRUC=<VC25327>	NA	Yes	1.616	Yes	NA,NA	NA	NA
chr10:33908130	325781	DEL	6349	0.8593	0.507	19	NA	NA	NA	NA	NA	NA	NA	NA	enhancer	No	ID=10-33908705-33908717-T;MOTIFS=T;STRUC=<TR389350>,ID=10-33908784-33908797-T;MOTIFS=T;STRUC=<TR389351>,ID=10-33909857-33909867-GTG;MOTIFS=GTG;STRUC=<TR389352>,ID=10-33910257-33910271-T;MOTIFS=T;STRUC=<TR389353>,ID=10-33910399-33910408-CAC;MOTIFS=CAC;STRUC=<TR389354>,ID=10-33910829-33910842-TGT;MOTIFS=TGT;STRUC=<TR389355>,ID=10-33911524-33911533-AGG;MOTIFS=AGG;STRUC=<TR389356>,ID=10-33912662-33912671-T;MOTIFS=T;STRUC=<TR389357>,ID=10-33912933-33912942-AGG;MOTIFS=AGG;STRUC=<TR389358>,ID=10-33913637-33913649-TAT;MOTIFS=TAT;STRUC=<TR389359>,ID=10-33914249-33914259-GTG;MOTIFS=GTG;STRUC=<TR389360>,ID=10-33914393-33914407-AAT;MOTIFS=AAT;STRUC=<TR389361>	HGSVC,1KG-ONT	Yes	5.806	Yes	NA,NA	NA	NA
chr10:33946172	325782	INS	315	0.9697	0.131	220	NA	NA	NA	NA	NA	NA	NA	NA	NA	No	NA	HPRC,HGSVC,1KG-ONT	Yes	1.616	Yes	NA,NA	NA	NA
chr10:33966520	325783	INS	53	0.8786	0.4413	4	NA	NA	NA	NA	NA	NA	NA	NA	NA	No	NA	NA	No	3.322	No	NA,NA	NA	NA
chr10:33999932	325784	DEL	2899	0.8201	0.6838	4	NA	NA	NA	NA	NA	NA	NA	NA	CTCF_binding_site	No	ID=10-34000193-34000201-A;MOTIFS=A;STRUC=<TR389507>,ID=10-34000265-34000284-T;MOTIFS=T;STRUC=<TR389508>,ID=10-34000618-34000633-TTTA;MOTIFS=TTTA;STRUC=<TR389509>,ID=10-34001783-34001792-TTC;MOTIFS=TTC;STRUC=<TR389510>	NA	Yes	8.391	Yes	NA,NA	NA	NA
chr10:34008025	325785	INS	50	0.8299	0.6797	1	NA	NA	NA	NA	NA	NA	NA	NA	NA	No	ID=10-34008010-34008023-TA,10-34008046-34008055-AT,10-34008056-34008068-AT,10-34008075-34008084-T;MOTIFS=T,TA,AT;STRUC=<VC25336>	HPRC,HGSVC	Yes	1.616	No	NA,NA	NA	NA
chr10:34008025	325786	INS	65	0.8621	0.5438	2	NA	NA	NA	NA	NA	NA	NA	NA	NA	No	ID=10-34008010-34008023-TA,10-34008046-34008055-AT,10-34008056-34008068-AT,10-34008075-34008084-T;MOTIFS=T,TA,AT;STRUC=<VC25336>	HPRC,HGSVC	No	1.616	No	NA,NA	NA	NA
chr10:34008025	325787	INS	61	0.8545	0.5398	12	NA	NA	NA	NA	NA	NA	NA	NA	NA	No	ID=10-34008010-34008023-TA,10-34008046-34008055-AT,10-34008056-34008068-AT,10-34008075-34008084-T;MOTIFS=T,TA,AT;STRUC=<VC25336>	HPRC,HGSVC	No	1.616	Yes	NA,NA	NA	NA
chr10:34008025	325788	INS	57	0.9322	0.282	11	NA	NA	NA	NA	NA	NA	NA	NA	NA	No	ID=10-34008010-34008023-TA,10-34008046-34008055-AT,10-34008056-34008068-AT,10-34008075-34008084-T;MOTIFS=T,TA,AT;STRUC=<VC25336>	HPRC,HGSVC	Yes	1.616	Yes	NA,NA	NA	NA
chr10:34008025	325789	INS	90	0.8115	0.6842	1	NA	NA	NA	NA	NA	NA	NA	NA	NA	No	ID=10-34008010-34008023-TA,10-34008046-34008055-AT,10-34008056-34008068-AT,10-34008075-34008084-T;MOTIFS=T,TA,AT;STRUC=<VC25336>	HGSVC	No	1.616	No	NA,NA	NA	NA
chr10:34008025	325790	INS	53	0.8229	0.6765	12	NA	NA	NA	NA	NA	NA	NA	NA	NA	No	ID=10-34008010-34008023-TA,10-34008046-34008055-AT,10-34008056-34008068-AT,10-34008075-34008084-T;MOTIFS=T,TA,AT;STRUC=<VC25336>	HPRC,HGSVC	Yes	1.616	Yes	NA,NA	NA	NA
chr10:34010149	325791	DEL	88	0.8785	0.453	60	NA	NA	NA	NA	NA	NA	NA	NA	NA	No	ID=10-34010065-34010089-AAAGGAAG,10-34010096-34010112-GGAG,10-34010109-34010119-GA,10-34010118-34010127-A,10-34010124-34010136-AAAG,10-34010138-34010152-AAAG,10-34010150-34010162-AAGA,10-34010163-34010167-AGAA,10-34010263-34010280-AAAG,10-34010284-34010294-GA,10-34010305-34010317-AGAA,10-34010329-34010346-AAAG,10-34010397-34010414-AGAA,10-34010407-34010426-AAAGAA;MOTIFS=A,AAAG,GGAG,GA,AAAGGAAG,AAAGAA,AGAA,AAGA;STRUC=<VC25337>,ID=10-34010171-34010214-AGAA;MOTIFS=AGAA;STRUC=<TR389528>	HPRC,HGSVC,1KG-ONT	No	2.483	Yes	NA,NA	NA	NA
chr10:34010213	325792	DEL	50	0.8479	0.5682	33	NA	NA	NA	NA	NA	NA	NA	NA	NA	No	ID=10-34010065-34010089-AAAGGAAG,10-34010096-34010112-GGAG,10-34010109-34010119-GA,10-34010118-34010127-A,10-34010124-34010136-AAAG,10-34010138-34010152-AAAG,10-34010150-34010162-AAGA,10-34010163-34010167-AGAA,10-34010263-34010280-AAAG,10-34010284-34010294-GA,10-34010305-34010317-AGAA,10-34010329-34010346-AAAG,10-34010397-34010414-AGAA,10-34010407-34010426-AAAGAA;MOTIFS=A,AAAG,GGAG,GA,AAAGGAAG,AAAGAA,AGAA,AAGA;STRUC=<VC25337>,ID=10-34010171-34010214-AGAA;MOTIFS=AGAA;STRUC=<TR389528>	HPRC,HGSVC	No	2.514	Yes	NA,NA	NA	NA
chr10:34010251	325793	DEL	62	0.8266	0.6257	188	NA	NA	NA	NA	NA	NA	NA	NA	NA	No	ID=10-34010065-34010089-AAAGGAAG,10-34010096-34010112-GGAG,10-34010109-34010119-GA,10-34010118-34010127-A,10-34010124-34010136-AAAG,10-34010138-34010152-AAAG,10-34010150-34010162-AAGA,10-34010163-34010167-AGAA,10-34010263-34010280-AAAG,10-34010284-34010294-GA,10-34010305-34010317-AGAA,10-34010329-34010346-AAAG,10-34010397-34010414-AGAA,10-34010407-34010426-AAAGAA;MOTIFS=A,AAAG,GGAG,GA,AAAGGAAG,AAAGAA,AGAA,AAGA;STRUC=<VC25337>	HPRC,HGSVC	No	2.492	Yes	NA,NA	NA	NA
chr10:34010264	325794	DEL	50	0.9476	0.2134	6	NA	NA	NA	NA	NA	NA	NA	NA	NA	No	ID=10-34010065-34010089-AAAGGAAG,10-34010096-34010112-GGAG,10-34010109-34010119-GA,10-34010118-34010127-A,10-34010124-34010136-AAAG,10-34010138-34010152-AAAG,10-34010150-34010162-AAGA,10-34010163-34010167-AGAA,10-34010263-34010280-AAAG,10-34010284-34010294-GA,10-34010305-34010317-AGAA,10-34010329-34010346-AAAG,10-34010397-34010414-AGAA,10-34010407-34010426-AAAGAA;MOTIFS=A,AAAG,GGAG,GA,AAAGGAAG,AAAGAA,AGAA,AAGA;STRUC=<VC25337>	HPRC,HGSVC	No	2.492	Yes	NA,NA	NA	NA
chr10:34020769	325795	INS	121	0.9517	0.3941	45	NA	NA	NA	NA	NA	NA	NA	NA	NA	No	NA	HPRC,HGSVC,1KG-ONT	No	1.616	Yes	NA,NA	NA	NA
chr10:34020769	325796	INS	242	0.9181	0.3075	3	NA	NA	NA	NA	NA	NA	NA	NA	NA	No	NA	NA	No	1.616	No	NA,NA	NA	NA
chr10:34020769	325797	INS	363	0.865	0.4611	1	NA	NA	NA	NA	NA	NA	NA	NA	NA	No	NA	NA	No	1.616	No	NA,NA	NA	NA
chr10:34020769	325798	DEL	121	0.8889	0.4261	249	NA	NA	NA	NA	NA	NA	NA	NA	NA	No	ID=10-34020769-34020890-TCTCAAAGAGTGATCTAATCCCCTTTTAGTGGTTCATTTTAGATGTCAGCTTGACTGGACTATGGGGGTCCTCAGATATTTGGGTGGACATTATTCTGGGTGTGTCTGGGTGTGAGGACAC;MOTIFS=TCTCAAAGAGTGATCTAATCCCCTTTTAGTGGTTCATTTTAGATGTCAGCTTGACTGGACTATGGGGGTCCTCAGATATTTGGGTGGACATTATTCTGGGTGTGTCTGGGTGTGAGGACAC;STRUC=<TR389554>	HPRC,HGSVC,1KG-ONT	Yes	2.544	Yes	NA,NA	NA	NA
chr10:34035950	325799	DEL	119	0.8988	0.3717	1	NA	NA	NA	NA	NA	NA	NA	NA	NA	No	NA	NA	No	0.939	No	NA,NA	NA	NA
chr10:34037460	325800	DEL	711	0.8492	0.5811	1	NA	NA	NA	NA	NA	NA	NA	NA	NA	No	ID=10-34037480-34037488-T;MOTIFS=T;STRUC=<TR389582>,ID=10-34037830-34037843-TAAA;MOTIFS=TAAA;STRUC=<TR389583>,ID=10-34037845-34037855-A;MOTIFS=A;STRUC=<TR389584>,ID=10-34038072-34038081-T;MOTIFS=T;STRUC=(T)n,ID=10-34038096-34038118-T;MOTIFS=T;STRUC=<TR389585>,ID=10-34038127-34038136-TC;MOTIFS=TC;STRUC=<TR389586>	NA	No	3.83	No	NA,NA	NA	NA
chr10:34074080	325802	INS	56	0.8292	0.6518	24	NA	NA	NA	NA	NA	NA	NA	NA	NA	No	ID=10-34073921-34073935-GAAA,10-34073932-34073947-AG,10-34073944-34073956-AGAA,10-34073951-34073962-AAG,10-34073982-34074003-AGAA,10-34074010-34074030-GAAA,10-34074010-34074034-GAAAGAAG,10-34074061-34074073-AAGA,10-34074080-34074098-AGAA,10-34074111-34074125-AAAG;MOTIFS=AAAG,AG,GAAAGAAG,AAG,AGAA,GAAA,AAGA;STRUC=<VC25345>	HPRC,HGSVC	No	1.616	Yes	NA,NA	NA	NA
chr10:34074080	325803	INS	60	0.896	0.3607	56	NA	NA	NA	NA	NA	NA	NA	NA	NA	No	ID=10-34073921-34073935-GAAA,10-34073932-34073947-AG,10-34073944-34073956-AGAA,10-34073951-34073962-AAG,10-34073982-34074003-AGAA,10-34074010-34074030-GAAA,10-34074010-34074034-GAAAGAAG,10-34074061-34074073-AAGA,10-34074080-34074098-AGAA,10-34074111-34074125-AAAG;MOTIFS=AAAG,AG,GAAAGAAG,AAG,AGAA,GAAA,AAGA;STRUC=<VC25345>	HPRC,HGSVC	No	1.616	Yes	NA,NA	NA	NA
chr10:34074080	325801	INS	52	0.8549	0.4988	47	NA	NA	NA	NA	NA	NA	NA	NA	NA	No	ID=10-34073921-34073935-GAAA,10-34073932-34073947-AG,10-34073944-34073956-AGAA,10-34073951-34073962-AAG,10-34073982-34074003-AGAA,10-34074010-34074030-GAAA,10-34074010-34074034-GAAAGAAG,10-34074061-34074073-AAGA,10-34074080-34074098-AGAA,10-34074111-34074125-AAAG;MOTIFS=AAAG,AG,GAAAGAAG,AAG,AGAA,GAAA,AAGA;STRUC=<VC25345>	HPRC,HGSVC	Yes	1.616	Yes	NA,NA	NA	NA
chr10:34074109	325804	INS	50	0.8699	0.6546	73	NA	NA	NA	NA	NA	NA	NA	NA	NA	No	ID=10-34073921-34073935-GAAA,10-34073932-34073947-AG,10-34073944-34073956-AGAA,10-34073951-34073962-AAG,10-34073982-34074003-AGAA,10-34074010-34074030-GAAA,10-34074010-34074034-GAAAGAAG,10-34074061-34074073-AAGA,10-34074080-34074098-AGAA,10-34074111-34074125-AAAG;MOTIFS=AAAG,AG,GAAAGAAG,AAG,AGAA,GAAA,AAGA;STRUC=<VC25345>	HPRC,HGSVC	No	1.616	Yes	NA,NA	NA	NA
chr10:34198170	325805	DEL	2380	0.8482	0.561	1	PARD3(3.7908e-06,0.61)	PARD3(3.7908e-06,0.61)	NA	NA	NA	NA	NA	NA	enhancer	No	ID=10-34198453-34198487-GT;MOTIFS=GT;STRUC=<TR389806>,ID=10-34198488-34198501-TG;MOTIFS=TG;STRUC=(TG)n,ID=10-34198557-34198566-ATT;MOTIFS=ATT;STRUC=<TR389807>,ID=10-34200327-34200337-A;MOTIFS=A;STRUC=<TR389808>	1KG-ONT	Yes	4.788	No	NA,NA	NA	NA
chr10:34227940	325806	DEL	6403	0.8828	0.4326	9	PARD3(3.7908e-06,0.61)	PARD3(3.7908e-06,0.61)	NA	NA	NA	NA	NA	NA	open_chromatin_region	No	ID=10-34229215-34229225-TCC;MOTIFS=TCC;STRUC=<TR389835>,ID=10-34229661-34229687-GT;MOTIFS=GT;STRUC=<TR389836>,ID=10-34230181-34230193-AATA;MOTIFS=AATA;STRUC=<TR389837>,ID=10-34230292-34230304-CAG;MOTIFS=CAG;STRUC=<TR389838>,ID=10-34231139-34231148-AT;MOTIFS=AT;STRUC=<TR389839>,ID=10-34231266-34231288-A;MOTIFS=A;STRUC=<TR389840>,ID=10-34231640-34231650-T;MOTIFS=T;STRUC=<TR389841>,ID=10-34233017-34233039-T;MOTIFS=T;STRUC=<TR389842>,ID=10-34233401-34233410-TC;MOTIFS=TC;STRUC=<TR389843>,ID=10-34233793-34233805-AGC;MOTIFS=AGC;STRUC=<TR389844>	HGSVC	Yes	7.494	Yes	NA,NA	NA	NA
chr10:34234154	325807	INS	123	0.9128	0.3144	12	PARD3(3.7908e-06,0.61)	PARD3(3.7908e-06,0.61)	NA	NA	NA	NA	NA	NA	NA	No	NA	HPRC,HGSVC,1KG-ONT	Yes	2.538	Yes	NA,NA	NA	NA
chr10:34238143	325808	DEL	171	0.8125	0.6667	1	PARD3(3.7908e-06,0.61)	PARD3(3.7908e-06,0.61)	NA	NA	NA	NA	NA	NA	NA	No	NA	NA	Yes	24.2	No	NA,NA	NA	NA
chr10:34246617	325809	DEL	108	0.9127	0.3307	56	PARD3(3.7908e-06,0.61)	PARD3(3.7908e-06,0.61)	NA	NA	NA	NA	NA	NA	NA	No	NA	HPRC,HGSVC,1KG-ONT	Yes	0.671	Yes	NA,NA	NA	NA
chr10:34256749	325810	INS	343	0.9289	0.306	5	PARD3(3.7908e-06,0.61)	PARD3(3.7908e-06,0.61)	NA	NA	NA	NA	NA	NA	NA	No	NA	HPRC,HGSVC,1KG-ONT	Yes	0.692	Yes	NA,NA	NA	NA
chr10:34256749	325811	INS	325	0.8757	0.48	20	PARD3(3.7908e-06,0.61)	PARD3(3.7908e-06,0.61)	NA	NA	NA	NA	NA	NA	NA	No	NA	HPRC,HGSVC,1KG-ONT	Yes	0.692	Yes	NA,NA	NA	NA
chr10:34273152	325812	INS	321	0.8281	0.6137	1	PARD3(3.7908e-06,0.61)	PARD3(3.7908e-06,0.61)	NA	NA	NA	NA	NA	NA	NA	No	NA	NA	Yes	3.188	No	NA,NA	NA	NA
chr10:34282095	325813	INS	317	0.9399	0.2351	249	PARD3(3.7908e-06,0.61)	PARD3(3.7908e-06,0.61)	NA	NA	NA	NA	NA	NA	NA	No	NA	HPRC,HGSVC,1KG-ONT	Yes	8.887	Yes	NA,NA	NA	NA
chr10:34282107	325814	INS	338	0.946	0.2493	17	PARD3(3.7908e-06,0.61)	PARD3(3.7908e-06,0.61)	NA	NA	NA	NA	NA	NA	NA	No	NA	HPRC,HGSVC,1KG-ONT	Yes	6.243	Yes	NA,NA	NA	NA
chr10:34323332	325815	INS	284	0.8314	0.6365	18	PARD3(3.7908e-06,0.61)	PARD3(3.7908e-06,0.61)	NA	NA	NA	NA	NA	NA	enhancer	No	NA	HPRC,HGSVC,1KG-ONT	Yes	12.4	Yes	NA,NA	NA	NA
chr10:34395540	325816	DEL	325	0.9503	0.1991	1040	PARD3(3.7908e-06,0.61)	PARD3(3.7908e-06,0.61)	NA	NA	NA	NA	NA	NA	NA	No	ID=10-34395843-34395867-A,10-34395873-34395882-CAT;MOTIFS=CAT,A;STRUC=<VC25371>	HPRC,HGSVC,1KG-ONT	Yes	2.503	Yes	NA,NA	NA	NA
chr10:34465707	325817	DEL	1951	0.9661	0.1571	13	PARD3(3.7908e-06,0.61)	PARD3(3.7908e-06,0.61)	NA	NA	NA	NA	NA	NA	NA	No	ID=10-34466282-34466294-ATC;MOTIFS=ATC;STRUC=<TR390184>,ID=10-34466719-34466731-AAAT;MOTIFS=AAAT;STRUC=<TR390185>,ID=10-34467329-34467361-TG;MOTIFS=TG;STRUC=<TR390186>	HPRC	Yes	2.903	Yes	NA,NA	NA	NA
chr10:34468113	325818	INS	73	0.83	0.6073	1	PARD3(3.7908e-06,0.61)	PARD3(3.7908e-06,0.61)	NA	NA	NA	NA	NA	NA	NA	No	NA	NA	No	2.972	No	NA,NA	NA	NA
chr10:34471515	325819	INS	320	0.9443	0.217	1	PARD3(3.7908e-06,0.61)	PARD3(3.7908e-06,0.61)	NA	NA	NA	NA	NA	NA	NA	No	NA	NA	Yes	0.44	No	NA,NA	NA	NA
chr10:34487582	325820	DEL	85	0.8498	0.5653	8	PARD3(3.7908e-06,0.61)	PARD3(3.7908e-06,0.61)	NA	NA	NA	NA	NA	NA	NA	No	ID=10-34487640-34487654-T;MOTIFS=T;STRUC=<TR390219>	1KG-ONT	Yes	4.985	Yes	NA,NA	NA	NA
chr10:34505125	325821	INS	1937	0.8596	0.5635	1	PARD3(3.7908e-06,0.61)	PARD3(3.7908e-06,0.61)	NA	NA	NA	NA	NA	NA	NA	No	NA	NA	No	6.355	No	NA,NA	NA	NA
chr10:34507392	325822	INS	362	0.871	0.4871	1	PARD3(3.7908e-06,0.61)	PARD3(3.7908e-06,0.61)	NA	NA	NA	NA	NA	NA	NA	No	NA	NA	Yes	10.75	No	NA,NA	NA	NA
chr10:34533435	325823	INS	341	0.911	0.6072	1	PARD3(3.7908e-06,0.61)	PARD3(3.7908e-06,0.61)	NA	NA	NA	NA	NA	NA	NA	No	NA	HPRC,1KG-ONT	No	0.692	No	NA,NA	NA	NA
chr10:34557710	325824	DEL	4060	0.8562	0.5872	1	PARD3(3.7908e-06,0.61)	PARD3(3.7908e-06,0.61)	NA	NA	NA	NA	NA	NA	NA	No	ID=10-34557937-34557953-A;MOTIFS=A;STRUC=<TR390321>,ID=10-34557950-34557965-AAAG;MOTIFS=AAAG;STRUC=<TR390322>,ID=10-34558163-34558174-A;MOTIFS=A;STRUC=<TR390323>,ID=10-34558946-34558970-GTAA;MOTIFS=GTAA;STRUC=<TR390324>,ID=10-34558967-34558980-TAAA;MOTIFS=TAAA;STRUC=<TR390325>,ID=10-34559440-34559449-A;MOTIFS=A;STRUC=<TR390326>,ID=10-34559451-34559464-A;MOTIFS=A;STRUC=<TR390327>,ID=10-34561172-34561181-GGA;MOTIFS=GGA;STRUC=<TR390328>,ID=10-34561508-34561517-T;MOTIFS=T;STRUC=<TR390329>,ID=10-34561518-34561530-ATTT;MOTIFS=ATTT;STRUC=<TR390330>,ID=10-34561527-34561536-T;MOTIFS=T;STRUC=<TR390331>	NA	Yes	3.138	No	NA,NA	NA	NA
chr10:34605525	325825	INS	207	0.9101	0.6951	62	PARD3(3.7908e-06,0.61)	PARD3(3.7908e-06,0.61)	NA	NA	NA	NA	NA	NA	NA	No	ID=10-34605506-34605520-AT,10-34605524-34605533-TA,10-34605537-34605556-TA,10-34605560-34605575-TA,10-34605579-34605588-TA,10-34605592-34605605-TA,10-34605609-34605620-TA,10-34605609-34605669-TATATATATATCTCCTA,10-34605624-34605637-TA,10-34605641-34605654-TA,10-34605658-34605669-TA,10-34605658-34605735-TATATATATATCTCCTA,10-34605673-34605686-TA,10-34605690-34605703-TA,10-34605707-34605720-TA,10-34605724-34605735-TA,10-34605724-34605788-TATATATATATCTCCTATA,10-34605739-34605754-TA,10-34605758-34605773-TA,10-34605762-34605833-TATATATATATCTCC,10-34605777-34605788-TA,10-34605792-34605803-TA,10-34605807-34605818-TA,10-34605807-34605867-TATATATATATCTCCTA,10-34605822-34605835-TA,10-34605824-34605839-TATATATATATCTCC,10-34605839-34605852-TA,10-34605841-34605942-TATATATATATCTCC,10-34605856-34605867-TA,10-34605871-34605882-TA,10-34605886-34605897-TA,10-34605901-34605912-TA,10-34605916-34605927-TA,10-34605916-34605970-TATATATATATCTCCTA,10-34605931-34605944-TA,10-34605948-34605961-TA,10-34605980-34605993-TA,10-34605997-34606010-TA,10-34606029-34606042-TA,10-34606046-34606059-TA,10-34606102-34606112-TA;MOTIFS=TATATATATATCTCC,TATATATATATCTCCTATA,TA,AT,TATATATATATCTCCTA;STRUC=<VC25384>	HPRC,HGSVC,1KG-ONT	No	1.616	Yes	NA,NA	NA	NA
chr10:34605539	325826	INS	71	0.8058	0.6909	4	PARD3(3.7908e-06,0.61)	PARD3(3.7908e-06,0.61)	NA	NA	NA	NA	NA	NA	NA	No	ID=10-34605506-34605520-AT,10-34605524-34605533-TA,10-34605537-34605556-TA,10-34605560-34605575-TA,10-34605579-34605588-TA,10-34605592-34605605-TA,10-34605609-34605620-TA,10-34605609-34605669-TATATATATATCTCCTA,10-34605624-34605637-TA,10-34605641-34605654-TA,10-34605658-34605669-TA,10-34605658-34605735-TATATATATATCTCCTA,10-34605673-34605686-TA,10-34605690-34605703-TA,10-34605707-34605720-TA,10-34605724-34605735-TA,10-34605724-34605788-TATATATATATCTCCTATA,10-34605739-34605754-TA,10-34605758-34605773-TA,10-34605762-34605833-TATATATATATCTCC,10-34605777-34605788-TA,10-34605792-34605803-TA,10-34605807-34605818-TA,10-34605807-34605867-TATATATATATCTCCTA,10-34605822-34605835-TA,10-34605824-34605839-TATATATATATCTCC,10-34605839-34605852-TA,10-34605841-34605942-TATATATATATCTCC,10-34605856-34605867-TA,10-34605871-34605882-TA,10-34605886-34605897-TA,10-34605901-34605912-TA,10-34605916-34605927-TA,10-34605916-34605970-TATATATATATCTCCTA,10-34605931-34605944-TA,10-34605948-34605961-TA,10-34605980-34605993-TA,10-34605997-34606010-TA,10-34606029-34606042-TA,10-34606046-34606059-TA,10-34606102-34606112-TA;MOTIFS=TATATATATATCTCC,TATATATATATCTCCTATA,TA,AT,TATATATATATCTCCTA;STRUC=<VC25384>	HPRC,HGSVC,1KG-ONT	No	1.616	No	NA,NA	NA	NA
chr10:34605539	325827	INS	88	0.8032	0.6954	4	PARD3(3.7908e-06,0.61)	PARD3(3.7908e-06,0.61)	NA	NA	NA	NA	NA	NA	NA	No	ID=10-34605506-34605520-AT,10-34605524-34605533-TA,10-34605537-34605556-TA,10-34605560-34605575-TA,10-34605579-34605588-TA,10-34605592-34605605-TA,10-34605609-34605620-TA,10-34605609-34605669-TATATATATATCTCCTA,10-34605624-34605637-TA,10-34605641-34605654-TA,10-34605658-34605669-TA,10-34605658-34605735-TATATATATATCTCCTA,10-34605673-34605686-TA,10-34605690-34605703-TA,10-34605707-34605720-TA,10-34605724-34605735-TA,10-34605724-34605788-TATATATATATCTCCTATA,10-34605739-34605754-TA,10-34605758-34605773-TA,10-34605762-34605833-TATATATATATCTCC,10-34605777-34605788-TA,10-34605792-34605803-TA,10-34605807-34605818-TA,10-34605807-34605867-TATATATATATCTCCTA,10-34605822-34605835-TA,10-34605824-34605839-TATATATATATCTCC,10-34605839-34605852-TA,10-34605841-34605942-TATATATATATCTCC,10-34605856-34605867-TA,10-34605871-34605882-TA,10-34605886-34605897-TA,10-34605901-34605912-TA,10-34605916-34605927-TA,10-34605916-34605970-TATATATATATCTCCTA,10-34605931-34605944-TA,10-34605948-34605961-TA,10-34605980-34605993-TA,10-34605997-34606010-TA,10-34606029-34606042-TA,10-34606046-34606059-TA,10-34606102-34606112-TA;MOTIFS=TATATATATATCTCC,TATATATATATCTCCTATA,TA,AT,TATATATATATCTCCTA;STRUC=<VC25384>	HPRC,HGSVC	No	1.616	No	NA,NA	NA	NA
chr10:34605539	325828	INS	114	0.7995	0.6905	4	PARD3(3.7908e-06,0.61)	PARD3(3.7908e-06,0.61)	NA	NA	NA	NA	NA	NA	NA	No	ID=10-34605506-34605520-AT,10-34605524-34605533-TA,10-34605537-34605556-TA,10-34605560-34605575-TA,10-34605579-34605588-TA,10-34605592-34605605-TA,10-34605609-34605620-TA,10-34605609-34605669-TATATATATATCTCCTA,10-34605624-34605637-TA,10-34605641-34605654-TA,10-34605658-34605669-TA,10-34605658-34605735-TATATATATATCTCCTA,10-34605673-34605686-TA,10-34605690-34605703-TA,10-34605707-34605720-TA,10-34605724-34605735-TA,10-34605724-34605788-TATATATATATCTCCTATA,10-34605739-34605754-TA,10-34605758-34605773-TA,10-34605762-34605833-TATATATATATCTCC,10-34605777-34605788-TA,10-34605792-34605803-TA,10-34605807-34605818-TA,10-34605807-34605867-TATATATATATCTCCTA,10-34605822-34605835-TA,10-34605824-34605839-TATATATATATCTCC,10-34605839-34605852-TA,10-34605841-34605942-TATATATATATCTCC,10-34605856-34605867-TA,10-34605871-34605882-TA,10-34605886-34605897-TA,10-34605901-34605912-TA,10-34605916-34605927-TA,10-34605916-34605970-TATATATATATCTCCTA,10-34605931-34605944-TA,10-34605948-34605961-TA,10-34605980-34605993-TA,10-34605997-34606010-TA,10-34606029-34606042-TA,10-34606046-34606059-TA,10-34606102-34606112-TA;MOTIFS=TATATATATATCTCC,TATATATATATCTCCTATA,TA,AT,TATATATATATCTCCTA;STRUC=<VC25384>	HPRC,HGSVC,1KG-ONT	No	1.616	Yes	NA,NA	NA	NA
chr10:34605541	325829	INS	52	0.8384	0.5914	22	PARD3(3.7908e-06,0.61)	PARD3(3.7908e-06,0.61)	NA	NA	NA	NA	NA	NA	NA	No	ID=10-34605506-34605520-AT,10-34605524-34605533-TA,10-34605537-34605556-TA,10-34605560-34605575-TA,10-34605579-34605588-TA,10-34605592-34605605-TA,10-34605609-34605620-TA,10-34605609-34605669-TATATATATATCTCCTA,10-34605624-34605637-TA,10-34605641-34605654-TA,10-34605658-34605669-TA,10-34605658-34605735-TATATATATATCTCCTA,10-34605673-34605686-TA,10-34605690-34605703-TA,10-34605707-34605720-TA,10-34605724-34605735-TA,10-34605724-34605788-TATATATATATCTCCTATA,10-34605739-34605754-TA,10-34605758-34605773-TA,10-34605762-34605833-TATATATATATCTCC,10-34605777-34605788-TA,10-34605792-34605803-TA,10-34605807-34605818-TA,10-34605807-34605867-TATATATATATCTCCTA,10-34605822-34605835-TA,10-34605824-34605839-TATATATATATCTCC,10-34605839-34605852-TA,10-34605841-34605942-TATATATATATCTCC,10-34605856-34605867-TA,10-34605871-34605882-TA,10-34605886-34605897-TA,10-34605901-34605912-TA,10-34605916-34605927-TA,10-34605916-34605970-TATATATATATCTCCTA,10-34605931-34605944-TA,10-34605948-34605961-TA,10-34605980-34605993-TA,10-34605997-34606010-TA,10-34606029-34606042-TA,10-34606046-34606059-TA,10-34606102-34606112-TA;MOTIFS=TATATATATATCTCC,TATATATATATCTCCTATA,TA,AT,TATATATATATCTCCTA;STRUC=<VC25384>	HPRC,HGSVC,1KG-ONT	No	1.616	Yes	NA,NA	NA	NA
chr10:34605543	325831	INS	164	0.8095	0.6843	14	PARD3(3.7908e-06,0.61)	PARD3(3.7908e-06,0.61)	NA	NA	NA	NA	NA	NA	NA	No	ID=10-34605506-34605520-AT,10-34605524-34605533-TA,10-34605537-34605556-TA,10-34605560-34605575-TA,10-34605579-34605588-TA,10-34605592-34605605-TA,10-34605609-34605620-TA,10-34605609-34605669-TATATATATATCTCCTA,10-34605624-34605637-TA,10-34605641-34605654-TA,10-34605658-34605669-TA,10-34605658-34605735-TATATATATATCTCCTA,10-34605673-34605686-TA,10-34605690-34605703-TA,10-34605707-34605720-TA,10-34605724-34605735-TA,10-34605724-34605788-TATATATATATCTCCTATA,10-34605739-34605754-TA,10-34605758-34605773-TA,10-34605762-34605833-TATATATATATCTCC,10-34605777-34605788-TA,10-34605792-34605803-TA,10-34605807-34605818-TA,10-34605807-34605867-TATATATATATCTCCTA,10-34605822-34605835-TA,10-34605824-34605839-TATATATATATCTCC,10-34605839-34605852-TA,10-34605841-34605942-TATATATATATCTCC,10-34605856-34605867-TA,10-34605871-34605882-TA,10-34605886-34605897-TA,10-34605901-34605912-TA,10-34605916-34605927-TA,10-34605916-34605970-TATATATATATCTCCTA,10-34605931-34605944-TA,10-34605948-34605961-TA,10-34605980-34605993-TA,10-34605997-34606010-TA,10-34606029-34606042-TA,10-34606046-34606059-TA,10-34606102-34606112-TA;MOTIFS=TATATATATATCTCC,TATATATATATCTCCTATA,TA,AT,TATATATATATCTCCTA;STRUC=<VC25384>	HPRC,HGSVC,1KG-ONT	No	1.616	Yes	NA,NA	NA	NA
chr10:34605543	325833	INS	241	0.8698	0.4714	42	PARD3(3.7908e-06,0.61)	PARD3(3.7908e-06,0.61)	NA	NA	NA	NA	NA	NA	NA	No	ID=10-34605506-34605520-AT,10-34605524-34605533-TA,10-34605537-34605556-TA,10-34605560-34605575-TA,10-34605579-34605588-TA,10-34605592-34605605-TA,10-34605609-34605620-TA,10-34605609-34605669-TATATATATATCTCCTA,10-34605624-34605637-TA,10-34605641-34605654-TA,10-34605658-34605669-TA,10-34605658-34605735-TATATATATATCTCCTA,10-34605673-34605686-TA,10-34605690-34605703-TA,10-34605707-34605720-TA,10-34605724-34605735-TA,10-34605724-34605788-TATATATATATCTCCTATA,10-34605739-34605754-TA,10-34605758-34605773-TA,10-34605762-34605833-TATATATATATCTCC,10-34605777-34605788-TA,10-34605792-34605803-TA,10-34605807-34605818-TA,10-34605807-34605867-TATATATATATCTCCTA,10-34605822-34605835-TA,10-34605824-34605839-TATATATATATCTCC,10-34605839-34605852-TA,10-34605841-34605942-TATATATATATCTCC,10-34605856-34605867-TA,10-34605871-34605882-TA,10-34605886-34605897-TA,10-34605901-34605912-TA,10-34605916-34605927-TA,10-34605916-34605970-TATATATATATCTCCTA,10-34605931-34605944-TA,10-34605948-34605961-TA,10-34605980-34605993-TA,10-34605997-34606010-TA,10-34606029-34606042-TA,10-34606046-34606059-TA,10-34606102-34606112-TA;MOTIFS=TATATATATATCTCC,TATATATATATCTCCTATA,TA,AT,TATATATATATCTCCTA;STRUC=<VC25384>	HPRC,HGSVC	No	1.616	Yes	NA,NA	NA	NA
chr10:34605543	325832	INS	214	0.8454	0.697	84	PARD3(3.7908e-06,0.61)	PARD3(3.7908e-06,0.61)	NA	NA	NA	NA	NA	NA	NA	No	ID=10-34605506-34605520-AT,10-34605524-34605533-TA,10-34605537-34605556-TA,10-34605560-34605575-TA,10-34605579-34605588-TA,10-34605592-34605605-TA,10-34605609-34605620-TA,10-34605609-34605669-TATATATATATCTCCTA,10-34605624-34605637-TA,10-34605641-34605654-TA,10-34605658-34605669-TA,10-34605658-34605735-TATATATATATCTCCTA,10-34605673-34605686-TA,10-34605690-34605703-TA,10-34605707-34605720-TA,10-34605724-34605735-TA,10-34605724-34605788-TATATATATATCTCCTATA,10-34605739-34605754-TA,10-34605758-34605773-TA,10-34605762-34605833-TATATATATATCTCC,10-34605777-34605788-TA,10-34605792-34605803-TA,10-34605807-34605818-TA,10-34605807-34605867-TATATATATATCTCCTA,10-34605822-34605835-TA,10-34605824-34605839-TATATATATATCTCC,10-34605839-34605852-TA,10-34605841-34605942-TATATATATATCTCC,10-34605856-34605867-TA,10-34605871-34605882-TA,10-34605886-34605897-TA,10-34605901-34605912-TA,10-34605916-34605927-TA,10-34605916-34605970-TATATATATATCTCCTA,10-34605931-34605944-TA,10-34605948-34605961-TA,10-34605980-34605993-TA,10-34605997-34606010-TA,10-34606029-34606042-TA,10-34606046-34606059-TA,10-34606102-34606112-TA;MOTIFS=TATATATATATCTCC,TATATATATATCTCCTATA,TA,AT,TATATATATATCTCCTA;STRUC=<VC25384>	HPRC,HGSVC	No	1.616	Yes	NA,NA	NA	NA
chr10:34605543	325830	INS	67	0.8148	0.6885	9	PARD3(3.7908e-06,0.61)	PARD3(3.7908e-06,0.61)	NA	NA	NA	NA	NA	NA	NA	No	ID=10-34605506-34605520-AT,10-34605524-34605533-TA,10-34605537-34605556-TA,10-34605560-34605575-TA,10-34605579-34605588-TA,10-34605592-34605605-TA,10-34605609-34605620-TA,10-34605609-34605669-TATATATATATCTCCTA,10-34605624-34605637-TA,10-34605641-34605654-TA,10-34605658-34605669-TA,10-34605658-34605735-TATATATATATCTCCTA,10-34605673-34605686-TA,10-34605690-34605703-TA,10-34605707-34605720-TA,10-34605724-34605735-TA,10-34605724-34605788-TATATATATATCTCCTATA,10-34605739-34605754-TA,10-34605758-34605773-TA,10-34605762-34605833-TATATATATATCTCC,10-34605777-34605788-TA,10-34605792-34605803-TA,10-34605807-34605818-TA,10-34605807-34605867-TATATATATATCTCCTA,10-34605822-34605835-TA,10-34605824-34605839-TATATATATATCTCC,10-34605839-34605852-TA,10-34605841-34605942-TATATATATATCTCC,10-34605856-34605867-TA,10-34605871-34605882-TA,10-34605886-34605897-TA,10-34605901-34605912-TA,10-34605916-34605927-TA,10-34605916-34605970-TATATATATATCTCCTA,10-34605931-34605944-TA,10-34605948-34605961-TA,10-34605980-34605993-TA,10-34605997-34606010-TA,10-34606029-34606042-TA,10-34606046-34606059-TA,10-34606102-34606112-TA;MOTIFS=TATATATATATCTCC,TATATATATATCTCCTATA,TA,AT,TATATATATATCTCCTA;STRUC=<VC25384>	HPRC,HGSVC,1KG-ONT	No	1.616	Yes	NA,NA	NA	NA
chr10:34605545	325835	INS	249	0.9101	0.3853	26	PARD3(3.7908e-06,0.61)	PARD3(3.7908e-06,0.61)	NA	NA	NA	NA	NA	NA	NA	No	ID=10-34605506-34605520-AT,10-34605524-34605533-TA,10-34605537-34605556-TA,10-34605560-34605575-TA,10-34605579-34605588-TA,10-34605592-34605605-TA,10-34605609-34605620-TA,10-34605609-34605669-TATATATATATCTCCTA,10-34605624-34605637-TA,10-34605641-34605654-TA,10-34605658-34605669-TA,10-34605658-34605735-TATATATATATCTCCTA,10-34605673-34605686-TA,10-34605690-34605703-TA,10-34605707-34605720-TA,10-34605724-34605735-TA,10-34605724-34605788-TATATATATATCTCCTATA,10-34605739-34605754-TA,10-34605758-34605773-TA,10-34605762-34605833-TATATATATATCTCC,10-34605777-34605788-TA,10-34605792-34605803-TA,10-34605807-34605818-TA,10-34605807-34605867-TATATATATATCTCCTA,10-34605822-34605835-TA,10-34605824-34605839-TATATATATATCTCC,10-34605839-34605852-TA,10-34605841-34605942-TATATATATATCTCC,10-34605856-34605867-TA,10-34605871-34605882-TA,10-34605886-34605897-TA,10-34605901-34605912-TA,10-34605916-34605927-TA,10-34605916-34605970-TATATATATATCTCCTA,10-34605931-34605944-TA,10-34605948-34605961-TA,10-34605980-34605993-TA,10-34605997-34606010-TA,10-34606029-34606042-TA,10-34606046-34606059-TA,10-34606102-34606112-TA;MOTIFS=TATATATATATCTCC,TATATATATATCTCCTATA,TA,AT,TATATATATATCTCCTA;STRUC=<VC25384>	HPRC,HGSVC	No	1.616	Yes	NA,NA	NA	NA
chr10:34605545	325836	INS	64	0.8072	0.6896	121	PARD3(3.7908e-06,0.61)	PARD3(3.7908e-06,0.61)	NA	NA	NA	NA	NA	NA	NA	No	ID=10-34605506-34605520-AT,10-34605524-34605533-TA,10-34605537-34605556-TA,10-34605560-34605575-TA,10-34605579-34605588-TA,10-34605592-34605605-TA,10-34605609-34605620-TA,10-34605609-34605669-TATATATATATCTCCTA,10-34605624-34605637-TA,10-34605641-34605654-TA,10-34605658-34605669-TA,10-34605658-34605735-TATATATATATCTCCTA,10-34605673-34605686-TA,10-34605690-34605703-TA,10-34605707-34605720-TA,10-34605724-34605735-TA,10-34605724-34605788-TATATATATATCTCCTATA,10-34605739-34605754-TA,10-34605758-34605773-TA,10-34605762-34605833-TATATATATATCTCC,10-34605777-34605788-TA,10-34605792-34605803-TA,10-34605807-34605818-TA,10-34605807-34605867-TATATATATATCTCCTA,10-34605822-34605835-TA,10-34605824-34605839-TATATATATATCTCC,10-34605839-34605852-TA,10-34605841-34605942-TATATATATATCTCC,10-34605856-34605867-TA,10-34605871-34605882-TA,10-34605886-34605897-TA,10-34605901-34605912-TA,10-34605916-34605927-TA,10-34605916-34605970-TATATATATATCTCCTA,10-34605931-34605944-TA,10-34605948-34605961-TA,10-34605980-34605993-TA,10-34605997-34606010-TA,10-34606029-34606042-TA,10-34606046-34606059-TA,10-34606102-34606112-TA;MOTIFS=TATATATATATCTCC,TATATATATATCTCCTATA,TA,AT,TATATATATATCTCCTA;STRUC=<VC25384>	HPRC,HGSVC,1KG-ONT	No	1.616	Yes	NA,NA	NA	NA
chr10:34605546	325837	INS	95	0.8185	0.659	19	PARD3(3.7908e-06,0.61)	PARD3(3.7908e-06,0.61)	NA	NA	NA	NA	NA	NA	NA	No	ID=10-34605506-34605520-AT,10-34605524-34605533-TA,10-34605537-34605556-TA,10-34605560-34605575-TA,10-34605579-34605588-TA,10-34605592-34605605-TA,10-34605609-34605620-TA,10-34605609-34605669-TATATATATATCTCCTA,10-34605624-34605637-TA,10-34605641-34605654-TA,10-34605658-34605669-TA,10-34605658-34605735-TATATATATATCTCCTA,10-34605673-34605686-TA,10-34605690-34605703-TA,10-34605707-34605720-TA,10-34605724-34605735-TA,10-34605724-34605788-TATATATATATCTCCTATA,10-34605739-34605754-TA,10-34605758-34605773-TA,10-34605762-34605833-TATATATATATCTCC,10-34605777-34605788-TA,10-34605792-34605803-TA,10-34605807-34605818-TA,10-34605807-34605867-TATATATATATCTCCTA,10-34605822-34605835-TA,10-34605824-34605839-TATATATATATCTCC,10-34605839-34605852-TA,10-34605841-34605942-TATATATATATCTCC,10-34605856-34605867-TA,10-34605871-34605882-TA,10-34605886-34605897-TA,10-34605901-34605912-TA,10-34605916-34605927-TA,10-34605916-34605970-TATATATATATCTCCTA,10-34605931-34605944-TA,10-34605948-34605961-TA,10-34605980-34605993-TA,10-34605997-34606010-TA,10-34606029-34606042-TA,10-34606046-34606059-TA,10-34606102-34606112-TA;MOTIFS=TATATATATATCTCC,TATATATATATCTCCTATA,TA,AT,TATATATATATCTCCTA;STRUC=<VC25384>	HPRC,HGSVC	No	1.616	Yes	NA,NA	NA	NA
chr10:34605547	325838	INS	296	0.8169	0.6426	68	PARD3(3.7908e-06,0.61)	PARD3(3.7908e-06,0.61)	NA	NA	NA	NA	NA	NA	NA	No	ID=10-34605506-34605520-AT,10-34605524-34605533-TA,10-34605537-34605556-TA,10-34605560-34605575-TA,10-34605579-34605588-TA,10-34605592-34605605-TA,10-34605609-34605620-TA,10-34605609-34605669-TATATATATATCTCCTA,10-34605624-34605637-TA,10-34605641-34605654-TA,10-34605658-34605669-TA,10-34605658-34605735-TATATATATATCTCCTA,10-34605673-34605686-TA,10-34605690-34605703-TA,10-34605707-34605720-TA,10-34605724-34605735-TA,10-34605724-34605788-TATATATATATCTCCTATA,10-34605739-34605754-TA,10-34605758-34605773-TA,10-34605762-34605833-TATATATATATCTCC,10-34605777-34605788-TA,10-34605792-34605803-TA,10-34605807-34605818-TA,10-34605807-34605867-TATATATATATCTCCTA,10-34605822-34605835-TA,10-34605824-34605839-TATATATATATCTCC,10-34605839-34605852-TA,10-34605841-34605942-TATATATATATCTCC,10-34605856-34605867-TA,10-34605871-34605882-TA,10-34605886-34605897-TA,10-34605901-34605912-TA,10-34605916-34605927-TA,10-34605916-34605970-TATATATATATCTCCTA,10-34605931-34605944-TA,10-34605948-34605961-TA,10-34605980-34605993-TA,10-34605997-34606010-TA,10-34606029-34606042-TA,10-34606046-34606059-TA,10-34606102-34606112-TA;MOTIFS=TATATATATATCTCC,TATATATATATCTCCTATA,TA,AT,TATATATATATCTCCTA;STRUC=<VC25384>	HPRC,HGSVC	No	1.616	Yes	NA,NA	NA	NA
chr10:34605549	325839	INS	360	0.8258	0.6409	6	PARD3(3.7908e-06,0.61)	PARD3(3.7908e-06,0.61)	NA	NA	NA	NA	NA	NA	NA	No	ID=10-34605506-34605520-AT,10-34605524-34605533-TA,10-34605537-34605556-TA,10-34605560-34605575-TA,10-34605579-34605588-TA,10-34605592-34605605-TA,10-34605609-34605620-TA,10-34605609-34605669-TATATATATATCTCCTA,10-34605624-34605637-TA,10-34605641-34605654-TA,10-34605658-34605669-TA,10-34605658-34605735-TATATATATATCTCCTA,10-34605673-34605686-TA,10-34605690-34605703-TA,10-34605707-34605720-TA,10-34605724-34605735-TA,10-34605724-34605788-TATATATATATCTCCTATA,10-34605739-34605754-TA,10-34605758-34605773-TA,10-34605762-34605833-TATATATATATCTCC,10-34605777-34605788-TA,10-34605792-34605803-TA,10-34605807-34605818-TA,10-34605807-34605867-TATATATATATCTCCTA,10-34605822-34605835-TA,10-34605824-34605839-TATATATATATCTCC,10-34605839-34605852-TA,10-34605841-34605942-TATATATATATCTCC,10-34605856-34605867-TA,10-34605871-34605882-TA,10-34605886-34605897-TA,10-34605901-34605912-TA,10-34605916-34605927-TA,10-34605916-34605970-TATATATATATCTCCTA,10-34605931-34605944-TA,10-34605948-34605961-TA,10-34605980-34605993-TA,10-34605997-34606010-TA,10-34606029-34606042-TA,10-34606046-34606059-TA,10-34606102-34606112-TA;MOTIFS=TATATATATATCTCC,TATATATATATCTCCTATA,TA,AT,TATATATATATCTCCTA;STRUC=<VC25384>	HPRC,HGSVC	No	5.066	Yes	NA,NA	NA	NA
chr10:34605556	325840	INS	245	0.831	0.5915	25	PARD3(3.7908e-06,0.61)	PARD3(3.7908e-06,0.61)	NA	NA	NA	NA	NA	NA	NA	No	ID=10-34605506-34605520-AT,10-34605524-34605533-TA,10-34605537-34605556-TA,10-34605560-34605575-TA,10-34605579-34605588-TA,10-34605592-34605605-TA,10-34605609-34605620-TA,10-34605609-34605669-TATATATATATCTCCTA,10-34605624-34605637-TA,10-34605641-34605654-TA,10-34605658-34605669-TA,10-34605658-34605735-TATATATATATCTCCTA,10-34605673-34605686-TA,10-34605690-34605703-TA,10-34605707-34605720-TA,10-34605724-34605735-TA,10-34605724-34605788-TATATATATATCTCCTATA,10-34605739-34605754-TA,10-34605758-34605773-TA,10-34605762-34605833-TATATATATATCTCC,10-34605777-34605788-TA,10-34605792-34605803-TA,10-34605807-34605818-TA,10-34605807-34605867-TATATATATATCTCCTA,10-34605822-34605835-TA,10-34605824-34605839-TATATATATATCTCC,10-34605839-34605852-TA,10-34605841-34605942-TATATATATATCTCC,10-34605856-34605867-TA,10-34605871-34605882-TA,10-34605886-34605897-TA,10-34605901-34605912-TA,10-34605916-34605927-TA,10-34605916-34605970-TATATATATATCTCCTA,10-34605931-34605944-TA,10-34605948-34605961-TA,10-34605980-34605993-TA,10-34605997-34606010-TA,10-34606029-34606042-TA,10-34606046-34606059-TA,10-34606102-34606112-TA;MOTIFS=TATATATATATCTCC,TATATATATATCTCCTATA,TA,AT,TATATATATATCTCCTA;STRUC=<VC25384>	HPRC,HGSVC	No	5.066	Yes	NA,NA	NA	NA
chr10:34605562	325841	INS	249	0.8796	0.6142	3	PARD3(3.7908e-06,0.61)	PARD3(3.7908e-06,0.61)	NA	NA	NA	NA	NA	NA	NA	No	ID=10-34605506-34605520-AT,10-34605524-34605533-TA,10-34605537-34605556-TA,10-34605560-34605575-TA,10-34605579-34605588-TA,10-34605592-34605605-TA,10-34605609-34605620-TA,10-34605609-34605669-TATATATATATCTCCTA,10-34605624-34605637-TA,10-34605641-34605654-TA,10-34605658-34605669-TA,10-34605658-34605735-TATATATATATCTCCTA,10-34605673-34605686-TA,10-34605690-34605703-TA,10-34605707-34605720-TA,10-34605724-34605735-TA,10-34605724-34605788-TATATATATATCTCCTATA,10-34605739-34605754-TA,10-34605758-34605773-TA,10-34605762-34605833-TATATATATATCTCC,10-34605777-34605788-TA,10-34605792-34605803-TA,10-34605807-34605818-TA,10-34605807-34605867-TATATATATATCTCCTA,10-34605822-34605835-TA,10-34605824-34605839-TATATATATATCTCC,10-34605839-34605852-TA,10-34605841-34605942-TATATATATATCTCC,10-34605856-34605867-TA,10-34605871-34605882-TA,10-34605886-34605897-TA,10-34605901-34605912-TA,10-34605916-34605927-TA,10-34605916-34605970-TATATATATATCTCCTA,10-34605931-34605944-TA,10-34605948-34605961-TA,10-34605980-34605993-TA,10-34605997-34606010-TA,10-34606029-34606042-TA,10-34606046-34606059-TA,10-34606102-34606112-TA;MOTIFS=TATATATATATCTCC,TATATATATATCTCCTATA,TA,AT,TATATATATATCTCCTA;STRUC=<VC25384>	HPRC,HGSVC	No	1.616	Yes	NA,NA	NA	NA
chr10:34605564	325842	INS	134	0.8645	0.5243	8	PARD3(3.7908e-06,0.61)	PARD3(3.7908e-06,0.61)	NA	NA	NA	NA	NA	NA	NA	No	ID=10-34605506-34605520-AT,10-34605524-34605533-TA,10-34605537-34605556-TA,10-34605560-34605575-TA,10-34605579-34605588-TA,10-34605592-34605605-TA,10-34605609-34605620-TA,10-34605609-34605669-TATATATATATCTCCTA,10-34605624-34605637-TA,10-34605641-34605654-TA,10-34605658-34605669-TA,10-34605658-34605735-TATATATATATCTCCTA,10-34605673-34605686-TA,10-34605690-34605703-TA,10-34605707-34605720-TA,10-34605724-34605735-TA,10-34605724-34605788-TATATATATATCTCCTATA,10-34605739-34605754-TA,10-34605758-34605773-TA,10-34605762-34605833-TATATATATATCTCC,10-34605777-34605788-TA,10-34605792-34605803-TA,10-34605807-34605818-TA,10-34605807-34605867-TATATATATATCTCCTA,10-34605822-34605835-TA,10-34605824-34605839-TATATATATATCTCC,10-34605839-34605852-TA,10-34605841-34605942-TATATATATATCTCC,10-34605856-34605867-TA,10-34605871-34605882-TA,10-34605886-34605897-TA,10-34605901-34605912-TA,10-34605916-34605927-TA,10-34605916-34605970-TATATATATATCTCCTA,10-34605931-34605944-TA,10-34605948-34605961-TA,10-34605980-34605993-TA,10-34605997-34606010-TA,10-34606029-34606042-TA,10-34606046-34606059-TA,10-34606102-34606112-TA;MOTIFS=TATATATATATCTCC,TATATATATATCTCCTATA,TA,AT,TATATATATATCTCCTA;STRUC=<VC25384>	HPRC,HGSVC,1KG-ONT	No	1.616	Yes	NA,NA	NA	NA
chr10:34605564	325843	INS	68	0.8426	0.567	34	PARD3(3.7908e-06,0.61)	PARD3(3.7908e-06,0.61)	NA	NA	NA	NA	NA	NA	NA	No	ID=10-34605506-34605520-AT,10-34605524-34605533-TA,10-34605537-34605556-TA,10-34605560-34605575-TA,10-34605579-34605588-TA,10-34605592-34605605-TA,10-34605609-34605620-TA,10-34605609-34605669-TATATATATATCTCCTA,10-34605624-34605637-TA,10-34605641-34605654-TA,10-34605658-34605669-TA,10-34605658-34605735-TATATATATATCTCCTA,10-34605673-34605686-TA,10-34605690-34605703-TA,10-34605707-34605720-TA,10-34605724-34605735-TA,10-34605724-34605788-TATATATATATCTCCTATA,10-34605739-34605754-TA,10-34605758-34605773-TA,10-34605762-34605833-TATATATATATCTCC,10-34605777-34605788-TA,10-34605792-34605803-TA,10-34605807-34605818-TA,10-34605807-34605867-TATATATATATCTCCTA,10-34605822-34605835-TA,10-34605824-34605839-TATATATATATCTCC,10-34605839-34605852-TA,10-34605841-34605942-TATATATATATCTCC,10-34605856-34605867-TA,10-34605871-34605882-TA,10-34605886-34605897-TA,10-34605901-34605912-TA,10-34605916-34605927-TA,10-34605916-34605970-TATATATATATCTCCTA,10-34605931-34605944-TA,10-34605948-34605961-TA,10-34605980-34605993-TA,10-34605997-34606010-TA,10-34606029-34606042-TA,10-34606046-34606059-TA,10-34606102-34606112-TA;MOTIFS=TATATATATATCTCC,TATATATATATCTCCTATA,TA,AT,TATATATATATCTCCTA;STRUC=<VC25384>	HPRC,HGSVC,1KG-ONT	No	1.616	Yes	NA,NA	NA	NA
chr10:34605565	325844	INS	76	0.7998	0.6839	21	PARD3(3.7908e-06,0.61)	PARD3(3.7908e-06,0.61)	NA	NA	NA	NA	NA	NA	NA	No	ID=10-34605506-34605520-AT,10-34605524-34605533-TA,10-34605537-34605556-TA,10-34605560-34605575-TA,10-34605579-34605588-TA,10-34605592-34605605-TA,10-34605609-34605620-TA,10-34605609-34605669-TATATATATATCTCCTA,10-34605624-34605637-TA,10-34605641-34605654-TA,10-34605658-34605669-TA,10-34605658-34605735-TATATATATATCTCCTA,10-34605673-34605686-TA,10-34605690-34605703-TA,10-34605707-34605720-TA,10-34605724-34605735-TA,10-34605724-34605788-TATATATATATCTCCTATA,10-34605739-34605754-TA,10-34605758-34605773-TA,10-34605762-34605833-TATATATATATCTCC,10-34605777-34605788-TA,10-34605792-34605803-TA,10-34605807-34605818-TA,10-34605807-34605867-TATATATATATCTCCTA,10-34605822-34605835-TA,10-34605824-34605839-TATATATATATCTCC,10-34605839-34605852-TA,10-34605841-34605942-TATATATATATCTCC,10-34605856-34605867-TA,10-34605871-34605882-TA,10-34605886-34605897-TA,10-34605901-34605912-TA,10-34605916-34605927-TA,10-34605916-34605970-TATATATATATCTCCTA,10-34605931-34605944-TA,10-34605948-34605961-TA,10-34605980-34605993-TA,10-34605997-34606010-TA,10-34606029-34606042-TA,10-34606046-34606059-TA,10-34606102-34606112-TA;MOTIFS=TATATATATATCTCC,TATATATATATCTCCTATA,TA,AT,TATATATATATCTCCTA;STRUC=<VC25384>	HPRC,HGSVC,1KG-ONT	No	1.616	Yes	NA,NA	NA	NA
chr10:34605579	325845	INS	71	0.8224	0.6341	9	PARD3(3.7908e-06,0.61)	PARD3(3.7908e-06,0.61)	NA	NA	NA	NA	NA	NA	NA	No	ID=10-34605506-34605520-AT,10-34605524-34605533-TA,10-34605537-34605556-TA,10-34605560-34605575-TA,10-34605579-34605588-TA,10-34605592-34605605-TA,10-34605609-34605620-TA,10-34605609-34605669-TATATATATATCTCCTA,10-34605624-34605637-TA,10-34605641-34605654-TA,10-34605658-34605669-TA,10-34605658-34605735-TATATATATATCTCCTA,10-34605673-34605686-TA,10-34605690-34605703-TA,10-34605707-34605720-TA,10-34605724-34605735-TA,10-34605724-34605788-TATATATATATCTCCTATA,10-34605739-34605754-TA,10-34605758-34605773-TA,10-34605762-34605833-TATATATATATCTCC,10-34605777-34605788-TA,10-34605792-34605803-TA,10-34605807-34605818-TA,10-34605807-34605867-TATATATATATCTCCTA,10-34605822-34605835-TA,10-34605824-34605839-TATATATATATCTCC,10-34605839-34605852-TA,10-34605841-34605942-TATATATATATCTCC,10-34605856-34605867-TA,10-34605871-34605882-TA,10-34605886-34605897-TA,10-34605901-34605912-TA,10-34605916-34605927-TA,10-34605916-34605970-TATATATATATCTCCTA,10-34605931-34605944-TA,10-34605948-34605961-TA,10-34605980-34605993-TA,10-34605997-34606010-TA,10-34606029-34606042-TA,10-34606046-34606059-TA,10-34606102-34606112-TA;MOTIFS=TATATATATATCTCC,TATATATATATCTCCTATA,TA,AT,TATATATATATCTCCTA;STRUC=<VC25384>	HPRC,HGSVC,1KG-ONT	No	0.469	Yes	NA,NA	NA	NA
chr10:34605579	325846	INS	123	0.876	0.4813	3	PARD3(3.7908e-06,0.61)	PARD3(3.7908e-06,0.61)	NA	NA	NA	NA	NA	NA	NA	No	ID=10-34605506-34605520-AT,10-34605524-34605533-TA,10-34605537-34605556-TA,10-34605560-34605575-TA,10-34605579-34605588-TA,10-34605592-34605605-TA,10-34605609-34605620-TA,10-34605609-34605669-TATATATATATCTCCTA,10-34605624-34605637-TA,10-34605641-34605654-TA,10-34605658-34605669-TA,10-34605658-34605735-TATATATATATCTCCTA,10-34605673-34605686-TA,10-34605690-34605703-TA,10-34605707-34605720-TA,10-34605724-34605735-TA,10-34605724-34605788-TATATATATATCTCCTATA,10-34605739-34605754-TA,10-34605758-34605773-TA,10-34605762-34605833-TATATATATATCTCC,10-34605777-34605788-TA,10-34605792-34605803-TA,10-34605807-34605818-TA,10-34605807-34605867-TATATATATATCTCCTA,10-34605822-34605835-TA,10-34605824-34605839-TATATATATATCTCC,10-34605839-34605852-TA,10-34605841-34605942-TATATATATATCTCC,10-34605856-34605867-TA,10-34605871-34605882-TA,10-34605886-34605897-TA,10-34605901-34605912-TA,10-34605916-34605927-TA,10-34605916-34605970-TATATATATATCTCCTA,10-34605931-34605944-TA,10-34605948-34605961-TA,10-34605980-34605993-TA,10-34605997-34606010-TA,10-34606029-34606042-TA,10-34606046-34606059-TA,10-34606102-34606112-TA;MOTIFS=TATATATATATCTCC,TATATATATATCTCCTATA,TA,AT,TATATATATATCTCCTA;STRUC=<VC25384>	HPRC,HGSVC,1KG-ONT	No	0.469	No	NA,NA	NA	NA
chr10:34605583	325847	DEL	75	0.8565	0.5496	34	PARD3(3.7908e-06,0.61)	PARD3(3.7908e-06,0.61)	NA	NA	NA	NA	NA	NA	NA	No	ID=10-34605506-34605520-AT,10-34605524-34605533-TA,10-34605537-34605556-TA,10-34605560-34605575-TA,10-34605579-34605588-TA,10-34605592-34605605-TA,10-34605609-34605620-TA,10-34605609-34605669-TATATATATATCTCCTA,10-34605624-34605637-TA,10-34605641-34605654-TA,10-34605658-34605669-TA,10-34605658-34605735-TATATATATATCTCCTA,10-34605673-34605686-TA,10-34605690-34605703-TA,10-34605707-34605720-TA,10-34605724-34605735-TA,10-34605724-34605788-TATATATATATCTCCTATA,10-34605739-34605754-TA,10-34605758-34605773-TA,10-34605762-34605833-TATATATATATCTCC,10-34605777-34605788-TA,10-34605792-34605803-TA,10-34605807-34605818-TA,10-34605807-34605867-TATATATATATCTCCTA,10-34605822-34605835-TA,10-34605824-34605839-TATATATATATCTCC,10-34605839-34605852-TA,10-34605841-34605942-TATATATATATCTCC,10-34605856-34605867-TA,10-34605871-34605882-TA,10-34605886-34605897-TA,10-34605901-34605912-TA,10-34605916-34605927-TA,10-34605916-34605970-TATATATATATCTCCTA,10-34605931-34605944-TA,10-34605948-34605961-TA,10-34605980-34605993-TA,10-34605997-34606010-TA,10-34606029-34606042-TA,10-34606046-34606059-TA,10-34606102-34606112-TA;MOTIFS=TATATATATATCTCC,TATATATATATCTCCTATA,TA,AT,TATATATATATCTCCTA;STRUC=<VC25384>	NA	No	2.862	No	NA,NA	NA	NA
chr10:34605587	325848	DEL	137	0.8011	0.6969	6	PARD3(3.7908e-06,0.61)	PARD3(3.7908e-06,0.61)	NA	NA	NA	NA	NA	NA	NA	No	ID=10-34605506-34605520-AT,10-34605524-34605533-TA,10-34605537-34605556-TA,10-34605560-34605575-TA,10-34605579-34605588-TA,10-34605592-34605605-TA,10-34605609-34605620-TA,10-34605609-34605669-TATATATATATCTCCTA,10-34605624-34605637-TA,10-34605641-34605654-TA,10-34605658-34605669-TA,10-34605658-34605735-TATATATATATCTCCTA,10-34605673-34605686-TA,10-34605690-34605703-TA,10-34605707-34605720-TA,10-34605724-34605735-TA,10-34605724-34605788-TATATATATATCTCCTATA,10-34605739-34605754-TA,10-34605758-34605773-TA,10-34605762-34605833-TATATATATATCTCC,10-34605777-34605788-TA,10-34605792-34605803-TA,10-34605807-34605818-TA,10-34605807-34605867-TATATATATATCTCCTA,10-34605822-34605835-TA,10-34605824-34605839-TATATATATATCTCC,10-34605839-34605852-TA,10-34605841-34605942-TATATATATATCTCC,10-34605856-34605867-TA,10-34605871-34605882-TA,10-34605886-34605897-TA,10-34605901-34605912-TA,10-34605916-34605927-TA,10-34605916-34605970-TATATATATATCTCCTA,10-34605931-34605944-TA,10-34605948-34605961-TA,10-34605980-34605993-TA,10-34605997-34606010-TA,10-34606029-34606042-TA,10-34606046-34606059-TA,10-34606102-34606112-TA;MOTIFS=TATATATATATCTCC,TATATATATATCTCCTATA,TA,AT,TATATATATATCTCCTA;STRUC=<VC25384>	HGSVC,1KG-ONT	No	2.806	No	NA,NA	NA	NA
chr10:34605594	325849	INS	141	0.8241	0.6577	4	PARD3(3.7908e-06,0.61)	PARD3(3.7908e-06,0.61)	NA	NA	NA	NA	NA	NA	NA	No	ID=10-34605506-34605520-AT,10-34605524-34605533-TA,10-34605537-34605556-TA,10-34605560-34605575-TA,10-34605579-34605588-TA,10-34605592-34605605-TA,10-34605609-34605620-TA,10-34605609-34605669-TATATATATATCTCCTA,10-34605624-34605637-TA,10-34605641-34605654-TA,10-34605658-34605669-TA,10-34605658-34605735-TATATATATATCTCCTA,10-34605673-34605686-TA,10-34605690-34605703-TA,10-34605707-34605720-TA,10-34605724-34605735-TA,10-34605724-34605788-TATATATATATCTCCTATA,10-34605739-34605754-TA,10-34605758-34605773-TA,10-34605762-34605833-TATATATATATCTCC,10-34605777-34605788-TA,10-34605792-34605803-TA,10-34605807-34605818-TA,10-34605807-34605867-TATATATATATCTCCTA,10-34605822-34605835-TA,10-34605824-34605839-TATATATATATCTCC,10-34605839-34605852-TA,10-34605841-34605942-TATATATATATCTCC,10-34605856-34605867-TA,10-34605871-34605882-TA,10-34605886-34605897-TA,10-34605901-34605912-TA,10-34605916-34605927-TA,10-34605916-34605970-TATATATATATCTCCTA,10-34605931-34605944-TA,10-34605948-34605961-TA,10-34605980-34605993-TA,10-34605997-34606010-TA,10-34606029-34606042-TA,10-34606046-34606059-TA,10-34606102-34606112-TA;MOTIFS=TATATATATATCTCC,TATATATATATCTCCTATA,TA,AT,TATATATATATCTCCTA;STRUC=<VC25384>	HPRC,HGSVC,1KG-ONT	No	1.616	No	NA,NA	NA	NA
chr10:34605609	325850	INS	65	0.8863	0.4174	46	PARD3(3.7908e-06,0.61)	PARD3(3.7908e-06,0.61)	NA	NA	NA	NA	NA	NA	NA	No	ID=10-34605506-34605520-AT,10-34605524-34605533-TA,10-34605537-34605556-TA,10-34605560-34605575-TA,10-34605579-34605588-TA,10-34605592-34605605-TA,10-34605609-34605620-TA,10-34605609-34605669-TATATATATATCTCCTA,10-34605624-34605637-TA,10-34605641-34605654-TA,10-34605658-34605669-TA,10-34605658-34605735-TATATATATATCTCCTA,10-34605673-34605686-TA,10-34605690-34605703-TA,10-34605707-34605720-TA,10-34605724-34605735-TA,10-34605724-34605788-TATATATATATCTCCTATA,10-34605739-34605754-TA,10-34605758-34605773-TA,10-34605762-34605833-TATATATATATCTCC,10-34605777-34605788-TA,10-34605792-34605803-TA,10-34605807-34605818-TA,10-34605807-34605867-TATATATATATCTCCTA,10-34605822-34605835-TA,10-34605824-34605839-TATATATATATCTCC,10-34605839-34605852-TA,10-34605841-34605942-TATATATATATCTCC,10-34605856-34605867-TA,10-34605871-34605882-TA,10-34605886-34605897-TA,10-34605901-34605912-TA,10-34605916-34605927-TA,10-34605916-34605970-TATATATATATCTCCTA,10-34605931-34605944-TA,10-34605948-34605961-TA,10-34605980-34605993-TA,10-34605997-34606010-TA,10-34606029-34606042-TA,10-34606046-34606059-TA,10-34606102-34606112-TA;MOTIFS=TATATATATATCTCC,TATATATATATCTCCTATA,TA,AT,TATATATATATCTCCTA;STRUC=<VC25384>	HPRC,HGSVC,1KG-ONT	No	1.616	Yes	NA,NA	NA	NA
chr10:34605611	325851	DEL	128	0.8944	0.3987	34	PARD3(3.7908e-06,0.61)	PARD3(3.7908e-06,0.61)	NA	NA	NA	NA	NA	NA	NA	No	ID=10-34605506-34605520-AT,10-34605524-34605533-TA,10-34605537-34605556-TA,10-34605560-34605575-TA,10-34605579-34605588-TA,10-34605592-34605605-TA,10-34605609-34605620-TA,10-34605609-34605669-TATATATATATCTCCTA,10-34605624-34605637-TA,10-34605641-34605654-TA,10-34605658-34605669-TA,10-34605658-34605735-TATATATATATCTCCTA,10-34605673-34605686-TA,10-34605690-34605703-TA,10-34605707-34605720-TA,10-34605724-34605735-TA,10-34605724-34605788-TATATATATATCTCCTATA,10-34605739-34605754-TA,10-34605758-34605773-TA,10-34605762-34605833-TATATATATATCTCC,10-34605777-34605788-TA,10-34605792-34605803-TA,10-34605807-34605818-TA,10-34605807-34605867-TATATATATATCTCCTA,10-34605822-34605835-TA,10-34605824-34605839-TATATATATATCTCC,10-34605839-34605852-TA,10-34605841-34605942-TATATATATATCTCC,10-34605856-34605867-TA,10-34605871-34605882-TA,10-34605886-34605897-TA,10-34605901-34605912-TA,10-34605916-34605927-TA,10-34605916-34605970-TATATATATATCTCCTA,10-34605931-34605944-TA,10-34605948-34605961-TA,10-34605980-34605993-TA,10-34605997-34606010-TA,10-34606029-34606042-TA,10-34606046-34606059-TA,10-34606102-34606112-TA;MOTIFS=TATATATATATCTCC,TATATATATATCTCCTATA,TA,AT,TATATATATATCTCCTA;STRUC=<VC25384>	HGSVC,1KG-ONT	No	2.617	No	NA,NA	NA	NA
chr10:34605615	325852	DEL	109	0.8336	0.6275	93	PARD3(3.7908e-06,0.61)	PARD3(3.7908e-06,0.61)	NA	NA	NA	NA	NA	NA	NA	No	ID=10-34605506-34605520-AT,10-34605524-34605533-TA,10-34605537-34605556-TA,10-34605560-34605575-TA,10-34605579-34605588-TA,10-34605592-34605605-TA,10-34605609-34605620-TA,10-34605609-34605669-TATATATATATCTCCTA,10-34605624-34605637-TA,10-34605641-34605654-TA,10-34605658-34605669-TA,10-34605658-34605735-TATATATATATCTCCTA,10-34605673-34605686-TA,10-34605690-34605703-TA,10-34605707-34605720-TA,10-34605724-34605735-TA,10-34605724-34605788-TATATATATATCTCCTATA,10-34605739-34605754-TA,10-34605758-34605773-TA,10-34605762-34605833-TATATATATATCTCC,10-34605777-34605788-TA,10-34605792-34605803-TA,10-34605807-34605818-TA,10-34605807-34605867-TATATATATATCTCCTA,10-34605822-34605835-TA,10-34605824-34605839-TATATATATATCTCC,10-34605839-34605852-TA,10-34605841-34605942-TATATATATATCTCC,10-34605856-34605867-TA,10-34605871-34605882-TA,10-34605886-34605897-TA,10-34605901-34605912-TA,10-34605916-34605927-TA,10-34605916-34605970-TATATATATATCTCCTA,10-34605931-34605944-TA,10-34605948-34605961-TA,10-34605980-34605993-TA,10-34605997-34606010-TA,10-34606029-34606042-TA,10-34606046-34606059-TA,10-34606102-34606112-TA;MOTIFS=TATATATATATCTCC,TATATATATATCTCCTATA,TA,AT,TATATATATATCTCCTA;STRUC=<VC25384>	HGSVC,1KG-ONT	No	2.394	Yes	NA,NA	NA	NA
chr10:34605626	325853	INS	194	0.919	0.3232	54	PARD3(3.7908e-06,0.61)	PARD3(3.7908e-06,0.61)	NA	NA	NA	NA	NA	NA	NA	No	ID=10-34605506-34605520-AT,10-34605524-34605533-TA,10-34605537-34605556-TA,10-34605560-34605575-TA,10-34605579-34605588-TA,10-34605592-34605605-TA,10-34605609-34605620-TA,10-34605609-34605669-TATATATATATCTCCTA,10-34605624-34605637-TA,10-34605641-34605654-TA,10-34605658-34605669-TA,10-34605658-34605735-TATATATATATCTCCTA,10-34605673-34605686-TA,10-34605690-34605703-TA,10-34605707-34605720-TA,10-34605724-34605735-TA,10-34605724-34605788-TATATATATATCTCCTATA,10-34605739-34605754-TA,10-34605758-34605773-TA,10-34605762-34605833-TATATATATATCTCC,10-34605777-34605788-TA,10-34605792-34605803-TA,10-34605807-34605818-TA,10-34605807-34605867-TATATATATATCTCCTA,10-34605822-34605835-TA,10-34605824-34605839-TATATATATATCTCC,10-34605839-34605852-TA,10-34605841-34605942-TATATATATATCTCC,10-34605856-34605867-TA,10-34605871-34605882-TA,10-34605886-34605897-TA,10-34605901-34605912-TA,10-34605916-34605927-TA,10-34605916-34605970-TATATATATATCTCCTA,10-34605931-34605944-TA,10-34605948-34605961-TA,10-34605980-34605993-TA,10-34605997-34606010-TA,10-34606029-34606042-TA,10-34606046-34606059-TA,10-34606102-34606112-TA;MOTIFS=TATATATATATCTCC,TATATATATATCTCCTATA,TA,AT,TATATATATATCTCCTA;STRUC=<VC25384>	HPRC,HGSVC,1KG-ONT	No	1.616	Yes	NA,NA	NA	NA
chr10:34605626	325854	INS	273	0.8588	0.5054	90	PARD3(3.7908e-06,0.61)	PARD3(3.7908e-06,0.61)	NA	NA	NA	NA	NA	NA	NA	No	ID=10-34605506-34605520-AT,10-34605524-34605533-TA,10-34605537-34605556-TA,10-34605560-34605575-TA,10-34605579-34605588-TA,10-34605592-34605605-TA,10-34605609-34605620-TA,10-34605609-34605669-TATATATATATCTCCTA,10-34605624-34605637-TA,10-34605641-34605654-TA,10-34605658-34605669-TA,10-34605658-34605735-TATATATATATCTCCTA,10-34605673-34605686-TA,10-34605690-34605703-TA,10-34605707-34605720-TA,10-34605724-34605735-TA,10-34605724-34605788-TATATATATATCTCCTATA,10-34605739-34605754-TA,10-34605758-34605773-TA,10-34605762-34605833-TATATATATATCTCC,10-34605777-34605788-TA,10-34605792-34605803-TA,10-34605807-34605818-TA,10-34605807-34605867-TATATATATATCTCCTA,10-34605822-34605835-TA,10-34605824-34605839-TATATATATATCTCC,10-34605839-34605852-TA,10-34605841-34605942-TATATATATATCTCC,10-34605856-34605867-TA,10-34605871-34605882-TA,10-34605886-34605897-TA,10-34605901-34605912-TA,10-34605916-34605927-TA,10-34605916-34605970-TATATATATATCTCCTA,10-34605931-34605944-TA,10-34605948-34605961-TA,10-34605980-34605993-TA,10-34605997-34606010-TA,10-34606029-34606042-TA,10-34606046-34606059-TA,10-34606102-34606112-TA;MOTIFS=TATATATATATCTCC,TATATATATATCTCCTATA,TA,AT,TATATATATATCTCCTA;STRUC=<VC25384>	HPRC,HGSVC	No	1.616	Yes	NA,NA	NA	NA
chr10:34605626	325855	INS	354	0.9202	0.2987	9	PARD3(3.7908e-06,0.61)	PARD3(3.7908e-06,0.61)	NA	NA	NA	NA	NA	NA	NA	No	ID=10-34605506-34605520-AT,10-34605524-34605533-TA,10-34605537-34605556-TA,10-34605560-34605575-TA,10-34605579-34605588-TA,10-34605592-34605605-TA,10-34605609-34605620-TA,10-34605609-34605669-TATATATATATCTCCTA,10-34605624-34605637-TA,10-34605641-34605654-TA,10-34605658-34605669-TA,10-34605658-34605735-TATATATATATCTCCTA,10-34605673-34605686-TA,10-34605690-34605703-TA,10-34605707-34605720-TA,10-34605724-34605735-TA,10-34605724-34605788-TATATATATATCTCCTATA,10-34605739-34605754-TA,10-34605758-34605773-TA,10-34605762-34605833-TATATATATATCTCC,10-34605777-34605788-TA,10-34605792-34605803-TA,10-34605807-34605818-TA,10-34605807-34605867-TATATATATATCTCCTA,10-34605822-34605835-TA,10-34605824-34605839-TATATATATATCTCC,10-34605839-34605852-TA,10-34605841-34605942-TATATATATATCTCC,10-34605856-34605867-TA,10-34605871-34605882-TA,10-34605886-34605897-TA,10-34605901-34605912-TA,10-34605916-34605927-TA,10-34605916-34605970-TATATATATATCTCCTA,10-34605931-34605944-TA,10-34605948-34605961-TA,10-34605980-34605993-TA,10-34605997-34606010-TA,10-34606029-34606042-TA,10-34606046-34606059-TA,10-34606102-34606112-TA;MOTIFS=TATATATATATCTCC,TATATATATATCTCCTATA,TA,AT,TATATATATATCTCCTA;STRUC=<VC25384>	HPRC,HGSVC	No	1.616	Yes	NA,NA	NA	NA
chr10:34605626	325856	INS	206	0.866	0.4938	14	PARD3(3.7908e-06,0.61)	PARD3(3.7908e-06,0.61)	NA	NA	NA	NA	NA	NA	NA	No	ID=10-34605506-34605520-AT,10-34605524-34605533-TA,10-34605537-34605556-TA,10-34605560-34605575-TA,10-34605579-34605588-TA,10-34605592-34605605-TA,10-34605609-34605620-TA,10-34605609-34605669-TATATATATATCTCCTA,10-34605624-34605637-TA,10-34605641-34605654-TA,10-34605658-34605669-TA,10-34605658-34605735-TATATATATATCTCCTA,10-34605673-34605686-TA,10-34605690-34605703-TA,10-34605707-34605720-TA,10-34605724-34605735-TA,10-34605724-34605788-TATATATATATCTCCTATA,10-34605739-34605754-TA,10-34605758-34605773-TA,10-34605762-34605833-TATATATATATCTCC,10-34605777-34605788-TA,10-34605792-34605803-TA,10-34605807-34605818-TA,10-34605807-34605867-TATATATATATCTCCTA,10-34605822-34605835-TA,10-34605824-34605839-TATATATATATCTCC,10-34605839-34605852-TA,10-34605841-34605942-TATATATATATCTCC,10-34605856-34605867-TA,10-34605871-34605882-TA,10-34605886-34605897-TA,10-34605901-34605912-TA,10-34605916-34605927-TA,10-34605916-34605970-TATATATATATCTCCTA,10-34605931-34605944-TA,10-34605948-34605961-TA,10-34605980-34605993-TA,10-34605997-34606010-TA,10-34606029-34606042-TA,10-34606046-34606059-TA,10-34606102-34606112-TA;MOTIFS=TATATATATATCTCC,TATATATATATCTCCTATA,TA,AT,TATATATATATCTCCTA;STRUC=<VC25384>	HPRC,HGSVC,1KG-ONT	No	1.616	Yes	NA,NA	NA	NA
chr10:34605626	325857	INS	109	0.8444	0.5835	32	PARD3(3.7908e-06,0.61)	PARD3(3.7908e-06,0.61)	NA	NA	NA	NA	NA	NA	NA	No	ID=10-34605506-34605520-AT,10-34605524-34605533-TA,10-34605537-34605556-TA,10-34605560-34605575-TA,10-34605579-34605588-TA,10-34605592-34605605-TA,10-34605609-34605620-TA,10-34605609-34605669-TATATATATATCTCCTA,10-34605624-34605637-TA,10-34605641-34605654-TA,10-34605658-34605669-TA,10-34605658-34605735-TATATATATATCTCCTA,10-34605673-34605686-TA,10-34605690-34605703-TA,10-34605707-34605720-TA,10-34605724-34605735-TA,10-34605724-34605788-TATATATATATCTCCTATA,10-34605739-34605754-TA,10-34605758-34605773-TA,10-34605762-34605833-TATATATATATCTCC,10-34605777-34605788-TA,10-34605792-34605803-TA,10-34605807-34605818-TA,10-34605807-34605867-TATATATATATCTCCTA,10-34605822-34605835-TA,10-34605824-34605839-TATATATATATCTCC,10-34605839-34605852-TA,10-34605841-34605942-TATATATATATCTCC,10-34605856-34605867-TA,10-34605871-34605882-TA,10-34605886-34605897-TA,10-34605901-34605912-TA,10-34605916-34605927-TA,10-34605916-34605970-TATATATATATCTCCTA,10-34605931-34605944-TA,10-34605948-34605961-TA,10-34605980-34605993-TA,10-34605997-34606010-TA,10-34606029-34606042-TA,10-34606046-34606059-TA,10-34606102-34606112-TA;MOTIFS=TATATATATATCTCC,TATATATATATCTCCTATA,TA,AT,TATATATATATCTCCTA;STRUC=<VC25384>	HPRC,HGSVC,1KG-ONT	No	1.616	Yes	NA,NA	NA	NA
chr10:34605629	325858	INS	50	0.809	0.6869	26	PARD3(3.7908e-06,0.61)	PARD3(3.7908e-06,0.61)	NA	NA	NA	NA	NA	NA	NA	No	ID=10-34605506-34605520-AT,10-34605524-34605533-TA,10-34605537-34605556-TA,10-34605560-34605575-TA,10-34605579-34605588-TA,10-34605592-34605605-TA,10-34605609-34605620-TA,10-34605609-34605669-TATATATATATCTCCTA,10-34605624-34605637-TA,10-34605641-34605654-TA,10-34605658-34605669-TA,10-34605658-34605735-TATATATATATCTCCTA,10-34605673-34605686-TA,10-34605690-34605703-TA,10-34605707-34605720-TA,10-34605724-34605735-TA,10-34605724-34605788-TATATATATATCTCCTATA,10-34605739-34605754-TA,10-34605758-34605773-TA,10-34605762-34605833-TATATATATATCTCC,10-34605777-34605788-TA,10-34605792-34605803-TA,10-34605807-34605818-TA,10-34605807-34605867-TATATATATATCTCCTA,10-34605822-34605835-TA,10-34605824-34605839-TATATATATATCTCC,10-34605839-34605852-TA,10-34605841-34605942-TATATATATATCTCC,10-34605856-34605867-TA,10-34605871-34605882-TA,10-34605886-34605897-TA,10-34605901-34605912-TA,10-34605916-34605927-TA,10-34605916-34605970-TATATATATATCTCCTA,10-34605931-34605944-TA,10-34605948-34605961-TA,10-34605980-34605993-TA,10-34605997-34606010-TA,10-34606029-34606042-TA,10-34606046-34606059-TA,10-34606102-34606112-TA;MOTIFS=TATATATATATCTCC,TATATATATATCTCCTATA,TA,AT,TATATATATATCTCCTA;STRUC=<VC25384>	HPRC,HGSVC,1KG-ONT	No	1.616	Yes	NA,NA	NA	NA
chr10:34605643	325859	INS	109	0.8325	0.6175	47	PARD3(3.7908e-06,0.61)	PARD3(3.7908e-06,0.61)	NA	NA	NA	NA	NA	NA	NA	No	ID=10-34605506-34605520-AT,10-34605524-34605533-TA,10-34605537-34605556-TA,10-34605560-34605575-TA,10-34605579-34605588-TA,10-34605592-34605605-TA,10-34605609-34605620-TA,10-34605609-34605669-TATATATATATCTCCTA,10-34605624-34605637-TA,10-34605641-34605654-TA,10-34605658-34605669-TA,10-34605658-34605735-TATATATATATCTCCTA,10-34605673-34605686-TA,10-34605690-34605703-TA,10-34605707-34605720-TA,10-34605724-34605735-TA,10-34605724-34605788-TATATATATATCTCCTATA,10-34605739-34605754-TA,10-34605758-34605773-TA,10-34605762-34605833-TATATATATATCTCC,10-34605777-34605788-TA,10-34605792-34605803-TA,10-34605807-34605818-TA,10-34605807-34605867-TATATATATATCTCCTA,10-34605822-34605835-TA,10-34605824-34605839-TATATATATATCTCC,10-34605839-34605852-TA,10-34605841-34605942-TATATATATATCTCC,10-34605856-34605867-TA,10-34605871-34605882-TA,10-34605886-34605897-TA,10-34605901-34605912-TA,10-34605916-34605927-TA,10-34605916-34605970-TATATATATATCTCCTA,10-34605931-34605944-TA,10-34605948-34605961-TA,10-34605980-34605993-TA,10-34605997-34606010-TA,10-34606029-34606042-TA,10-34606046-34606059-TA,10-34606102-34606112-TA;MOTIFS=TATATATATATCTCC,TATATATATATCTCCTATA,TA,AT,TATATATATATCTCCTA;STRUC=<VC25384>	HPRC,HGSVC,1KG-ONT	No	1.616	Yes	NA,NA	NA	NA
chr10:34605685	325860	INS	57	0.9096	0.5166	6	PARD3(3.7908e-06,0.61)	PARD3(3.7908e-06,0.61)	NA	NA	NA	NA	NA	NA	NA	No	ID=10-34605506-34605520-AT,10-34605524-34605533-TA,10-34605537-34605556-TA,10-34605560-34605575-TA,10-34605579-34605588-TA,10-34605592-34605605-TA,10-34605609-34605620-TA,10-34605609-34605669-TATATATATATCTCCTA,10-34605624-34605637-TA,10-34605641-34605654-TA,10-34605658-34605669-TA,10-34605658-34605735-TATATATATATCTCCTA,10-34605673-34605686-TA,10-34605690-34605703-TA,10-34605707-34605720-TA,10-34605724-34605735-TA,10-34605724-34605788-TATATATATATCTCCTATA,10-34605739-34605754-TA,10-34605758-34605773-TA,10-34605762-34605833-TATATATATATCTCC,10-34605777-34605788-TA,10-34605792-34605803-TA,10-34605807-34605818-TA,10-34605807-34605867-TATATATATATCTCCTA,10-34605822-34605835-TA,10-34605824-34605839-TATATATATATCTCC,10-34605839-34605852-TA,10-34605841-34605942-TATATATATATCTCC,10-34605856-34605867-TA,10-34605871-34605882-TA,10-34605886-34605897-TA,10-34605901-34605912-TA,10-34605916-34605927-TA,10-34605916-34605970-TATATATATATCTCCTA,10-34605931-34605944-TA,10-34605948-34605961-TA,10-34605980-34605993-TA,10-34605997-34606010-TA,10-34606029-34606042-TA,10-34606046-34606059-TA,10-34606102-34606112-TA;MOTIFS=TATATATATATCTCC,TATATATATATCTCCTATA,TA,AT,TATATATATATCTCCTA;STRUC=<VC25384>	HPRC,HGSVC,1KG-ONT	No	1.616	Yes	NA,NA	NA	NA
chr10:34605728	325861	DEL	64	0.8272	0.6647	64	PARD3(3.7908e-06,0.61)	PARD3(3.7908e-06,0.61)	NA	NA	NA	NA	NA	NA	NA	No	ID=10-34605506-34605520-AT,10-34605524-34605533-TA,10-34605537-34605556-TA,10-34605560-34605575-TA,10-34605579-34605588-TA,10-34605592-34605605-TA,10-34605609-34605620-TA,10-34605609-34605669-TATATATATATCTCCTA,10-34605624-34605637-TA,10-34605641-34605654-TA,10-34605658-34605669-TA,10-34605658-34605735-TATATATATATCTCCTA,10-34605673-34605686-TA,10-34605690-34605703-TA,10-34605707-34605720-TA,10-34605724-34605735-TA,10-34605724-34605788-TATATATATATCTCCTATA,10-34605739-34605754-TA,10-34605758-34605773-TA,10-34605762-34605833-TATATATATATCTCC,10-34605777-34605788-TA,10-34605792-34605803-TA,10-34605807-34605818-TA,10-34605807-34605867-TATATATATATCTCCTA,10-34605822-34605835-TA,10-34605824-34605839-TATATATATATCTCC,10-34605839-34605852-TA,10-34605841-34605942-TATATATATATCTCC,10-34605856-34605867-TA,10-34605871-34605882-TA,10-34605886-34605897-TA,10-34605901-34605912-TA,10-34605916-34605927-TA,10-34605916-34605970-TATATATATATCTCCTA,10-34605931-34605944-TA,10-34605948-34605961-TA,10-34605980-34605993-TA,10-34605997-34606010-TA,10-34606029-34606042-TA,10-34606046-34606059-TA,10-34606102-34606112-TA;MOTIFS=TATATATATATCTCC,TATATATATATCTCCTATA,TA,AT,TATATATATATCTCCTA;STRUC=<VC25384>	NA	No	0.542	Yes	NA,NA	NA	NA
chr10:34605741	325862	INS	62	0.7963	0.6947	25	PARD3(3.7908e-06,0.61)	PARD3(3.7908e-06,0.61)	NA	NA	NA	NA	NA	NA	NA	No	ID=10-34605506-34605520-AT,10-34605524-34605533-TA,10-34605537-34605556-TA,10-34605560-34605575-TA,10-34605579-34605588-TA,10-34605592-34605605-TA,10-34605609-34605620-TA,10-34605609-34605669-TATATATATATCTCCTA,10-34605624-34605637-TA,10-34605641-34605654-TA,10-34605658-34605669-TA,10-34605658-34605735-TATATATATATCTCCTA,10-34605673-34605686-TA,10-34605690-34605703-TA,10-34605707-34605720-TA,10-34605724-34605735-TA,10-34605724-34605788-TATATATATATCTCCTATA,10-34605739-34605754-TA,10-34605758-34605773-TA,10-34605762-34605833-TATATATATATCTCC,10-34605777-34605788-TA,10-34605792-34605803-TA,10-34605807-34605818-TA,10-34605807-34605867-TATATATATATCTCCTA,10-34605822-34605835-TA,10-34605824-34605839-TATATATATATCTCC,10-34605839-34605852-TA,10-34605841-34605942-TATATATATATCTCC,10-34605856-34605867-TA,10-34605871-34605882-TA,10-34605886-34605897-TA,10-34605901-34605912-TA,10-34605916-34605927-TA,10-34605916-34605970-TATATATATATCTCCTA,10-34605931-34605944-TA,10-34605948-34605961-TA,10-34605980-34605993-TA,10-34605997-34606010-TA,10-34606029-34606042-TA,10-34606046-34606059-TA,10-34606102-34606112-TA;MOTIFS=TATATATATATCTCC,TATATATATATCTCCTATA,TA,AT,TATATATATATCTCCTA;STRUC=<VC25384>	HPRC,HGSVC,1KG-ONT	No	1.616	Yes	NA,NA	NA	NA
chr10:34605743	325863	INS	156	0.8361	0.6116	15	PARD3(3.7908e-06,0.61)	PARD3(3.7908e-06,0.61)	NA	NA	NA	NA	NA	NA	NA	No	ID=10-34605506-34605520-AT,10-34605524-34605533-TA,10-34605537-34605556-TA,10-34605560-34605575-TA,10-34605579-34605588-TA,10-34605592-34605605-TA,10-34605609-34605620-TA,10-34605609-34605669-TATATATATATCTCCTA,10-34605624-34605637-TA,10-34605641-34605654-TA,10-34605658-34605669-TA,10-34605658-34605735-TATATATATATCTCCTA,10-34605673-34605686-TA,10-34605690-34605703-TA,10-34605707-34605720-TA,10-34605724-34605735-TA,10-34605724-34605788-TATATATATATCTCCTATA,10-34605739-34605754-TA,10-34605758-34605773-TA,10-34605762-34605833-TATATATATATCTCC,10-34605777-34605788-TA,10-34605792-34605803-TA,10-34605807-34605818-TA,10-34605807-34605867-TATATATATATCTCCTA,10-34605822-34605835-TA,10-34605824-34605839-TATATATATATCTCC,10-34605839-34605852-TA,10-34605841-34605942-TATATATATATCTCC,10-34605856-34605867-TA,10-34605871-34605882-TA,10-34605886-34605897-TA,10-34605901-34605912-TA,10-34605916-34605927-TA,10-34605916-34605970-TATATATATATCTCCTA,10-34605931-34605944-TA,10-34605948-34605961-TA,10-34605980-34605993-TA,10-34605997-34606010-TA,10-34606029-34606042-TA,10-34606046-34606059-TA,10-34606102-34606112-TA;MOTIFS=TATATATATATCTCC,TATATATATATCTCCTATA,TA,AT,TATATATATATCTCCTA;STRUC=<VC25384>	HPRC,HGSVC,1KG-ONT	No	1.616	Yes	NA,NA	NA	NA
chr10:34605743	325864	INS	233	0.8897	0.4144	120	PARD3(3.7908e-06,0.61)	PARD3(3.7908e-06,0.61)	NA	NA	NA	NA	NA	NA	NA	No	ID=10-34605506-34605520-AT,10-34605524-34605533-TA,10-34605537-34605556-TA,10-34605560-34605575-TA,10-34605579-34605588-TA,10-34605592-34605605-TA,10-34605609-34605620-TA,10-34605609-34605669-TATATATATATCTCCTA,10-34605624-34605637-TA,10-34605641-34605654-TA,10-34605658-34605669-TA,10-34605658-34605735-TATATATATATCTCCTA,10-34605673-34605686-TA,10-34605690-34605703-TA,10-34605707-34605720-TA,10-34605724-34605735-TA,10-34605724-34605788-TATATATATATCTCCTATA,10-34605739-34605754-TA,10-34605758-34605773-TA,10-34605762-34605833-TATATATATATCTCC,10-34605777-34605788-TA,10-34605792-34605803-TA,10-34605807-34605818-TA,10-34605807-34605867-TATATATATATCTCCTA,10-34605822-34605835-TA,10-34605824-34605839-TATATATATATCTCC,10-34605839-34605852-TA,10-34605841-34605942-TATATATATATCTCC,10-34605856-34605867-TA,10-34605871-34605882-TA,10-34605886-34605897-TA,10-34605901-34605912-TA,10-34605916-34605927-TA,10-34605916-34605970-TATATATATATCTCCTA,10-34605931-34605944-TA,10-34605948-34605961-TA,10-34605980-34605993-TA,10-34605997-34606010-TA,10-34606029-34606042-TA,10-34606046-34606059-TA,10-34606102-34606112-TA;MOTIFS=TATATATATATCTCC,TATATATATATCTCCTATA,TA,AT,TATATATATATCTCCTA;STRUC=<VC25384>	HPRC,HGSVC	No	1.616	Yes	NA,NA	NA	NA
chr10:34605743	325865	INS	233	0.8621	0.5901	2	PARD3(3.7908e-06,0.61)	PARD3(3.7908e-06,0.61)	NA	NA	NA	NA	NA	NA	NA	No	ID=10-34605506-34605520-AT,10-34605524-34605533-TA,10-34605537-34605556-TA,10-34605560-34605575-TA,10-34605579-34605588-TA,10-34605592-34605605-TA,10-34605609-34605620-TA,10-34605609-34605669-TATATATATATCTCCTA,10-34605624-34605637-TA,10-34605641-34605654-TA,10-34605658-34605669-TA,10-34605658-34605735-TATATATATATCTCCTA,10-34605673-34605686-TA,10-34605690-34605703-TA,10-34605707-34605720-TA,10-34605724-34605735-TA,10-34605724-34605788-TATATATATATCTCCTATA,10-34605739-34605754-TA,10-34605758-34605773-TA,10-34605762-34605833-TATATATATATCTCC,10-34605777-34605788-TA,10-34605792-34605803-TA,10-34605807-34605818-TA,10-34605807-34605867-TATATATATATCTCCTA,10-34605822-34605835-TA,10-34605824-34605839-TATATATATATCTCC,10-34605839-34605852-TA,10-34605841-34605942-TATATATATATCTCC,10-34605856-34605867-TA,10-34605871-34605882-TA,10-34605886-34605897-TA,10-34605901-34605912-TA,10-34605916-34605927-TA,10-34605916-34605970-TATATATATATCTCCTA,10-34605931-34605944-TA,10-34605948-34605961-TA,10-34605980-34605993-TA,10-34605997-34606010-TA,10-34606029-34606042-TA,10-34606046-34606059-TA,10-34606102-34606112-TA;MOTIFS=TATATATATATCTCC,TATATATATATCTCCTATA,TA,AT,TATATATATATCTCCTA;STRUC=<VC25384>	HPRC,HGSVC	No	1.616	No	NA,NA	NA	NA
chr10:34605752	325866	INS	254	0.8693	0.4948	4	PARD3(3.7908e-06,0.61)	PARD3(3.7908e-06,0.61)	NA	NA	NA	NA	NA	NA	NA	No	ID=10-34605506-34605520-AT,10-34605524-34605533-TA,10-34605537-34605556-TA,10-34605560-34605575-TA,10-34605579-34605588-TA,10-34605592-34605605-TA,10-34605609-34605620-TA,10-34605609-34605669-TATATATATATCTCCTA,10-34605624-34605637-TA,10-34605641-34605654-TA,10-34605658-34605669-TA,10-34605658-34605735-TATATATATATCTCCTA,10-34605673-34605686-TA,10-34605690-34605703-TA,10-34605707-34605720-TA,10-34605724-34605735-TA,10-34605724-34605788-TATATATATATCTCCTATA,10-34605739-34605754-TA,10-34605758-34605773-TA,10-34605762-34605833-TATATATATATCTCC,10-34605777-34605788-TA,10-34605792-34605803-TA,10-34605807-34605818-TA,10-34605807-34605867-TATATATATATCTCCTA,10-34605822-34605835-TA,10-34605824-34605839-TATATATATATCTCC,10-34605839-34605852-TA,10-34605841-34605942-TATATATATATCTCC,10-34605856-34605867-TA,10-34605871-34605882-TA,10-34605886-34605897-TA,10-34605901-34605912-TA,10-34605916-34605927-TA,10-34605916-34605970-TATATATATATCTCCTA,10-34605931-34605944-TA,10-34605948-34605961-TA,10-34605980-34605993-TA,10-34605997-34606010-TA,10-34606029-34606042-TA,10-34606046-34606059-TA,10-34606102-34606112-TA;MOTIFS=TATATATATATCTCC,TATATATATATCTCCTATA,TA,AT,TATATATATATCTCCTA;STRUC=<VC25384>	HPRC,HGSVC	No	0.123	Yes	NA,NA	NA	NA
chr10:34605760	325867	INS	218	0.8194	0.6344	89	PARD3(3.7908e-06,0.61)	PARD3(3.7908e-06,0.61)	NA	NA	NA	NA	NA	NA	NA	No	ID=10-34605506-34605520-AT,10-34605524-34605533-TA,10-34605537-34605556-TA,10-34605560-34605575-TA,10-34605579-34605588-TA,10-34605592-34605605-TA,10-34605609-34605620-TA,10-34605609-34605669-TATATATATATCTCCTA,10-34605624-34605637-TA,10-34605641-34605654-TA,10-34605658-34605669-TA,10-34605658-34605735-TATATATATATCTCCTA,10-34605673-34605686-TA,10-34605690-34605703-TA,10-34605707-34605720-TA,10-34605724-34605735-TA,10-34605724-34605788-TATATATATATCTCCTATA,10-34605739-34605754-TA,10-34605758-34605773-TA,10-34605762-34605833-TATATATATATCTCC,10-34605777-34605788-TA,10-34605792-34605803-TA,10-34605807-34605818-TA,10-34605807-34605867-TATATATATATCTCCTA,10-34605822-34605835-TA,10-34605824-34605839-TATATATATATCTCC,10-34605839-34605852-TA,10-34605841-34605942-TATATATATATCTCC,10-34605856-34605867-TA,10-34605871-34605882-TA,10-34605886-34605897-TA,10-34605901-34605912-TA,10-34605916-34605927-TA,10-34605916-34605970-TATATATATATCTCCTA,10-34605931-34605944-TA,10-34605948-34605961-TA,10-34605980-34605993-TA,10-34605997-34606010-TA,10-34606029-34606042-TA,10-34606046-34606059-TA,10-34606102-34606112-TA;MOTIFS=TATATATATATCTCC,TATATATATATCTCCTATA,TA,AT,TATATATATATCTCCTA;STRUC=<VC25384>	HPRC,HGSVC	No	0.469	Yes	NA,NA	NA	NA
chr10:34605760	325868	DEL	79	0.852	0.5291	30	PARD3(3.7908e-06,0.61)	PARD3(3.7908e-06,0.61)	NA	NA	NA	NA	NA	NA	NA	No	ID=10-34605506-34605520-AT,10-34605524-34605533-TA,10-34605537-34605556-TA,10-34605560-34605575-TA,10-34605579-34605588-TA,10-34605592-34605605-TA,10-34605609-34605620-TA,10-34605609-34605669-TATATATATATCTCCTA,10-34605624-34605637-TA,10-34605641-34605654-TA,10-34605658-34605669-TA,10-34605658-34605735-TATATATATATCTCCTA,10-34605673-34605686-TA,10-34605690-34605703-TA,10-34605707-34605720-TA,10-34605724-34605735-TA,10-34605724-34605788-TATATATATATCTCCTATA,10-34605739-34605754-TA,10-34605758-34605773-TA,10-34605762-34605833-TATATATATATCTCC,10-34605777-34605788-TA,10-34605792-34605803-TA,10-34605807-34605818-TA,10-34605807-34605867-TATATATATATCTCCTA,10-34605822-34605835-TA,10-34605824-34605839-TATATATATATCTCC,10-34605839-34605852-TA,10-34605841-34605942-TATATATATATCTCC,10-34605856-34605867-TA,10-34605871-34605882-TA,10-34605886-34605897-TA,10-34605901-34605912-TA,10-34605916-34605927-TA,10-34605916-34605970-TATATATATATCTCCTA,10-34605931-34605944-TA,10-34605948-34605961-TA,10-34605980-34605993-TA,10-34605997-34606010-TA,10-34606029-34606042-TA,10-34606046-34606059-TA,10-34606102-34606112-TA;MOTIFS=TATATATATATCTCC,TATATATATATCTCCTATA,TA,AT,TATATATATATCTCCTA;STRUC=<VC25384>	NA	No	2.187	Yes	NA,NA	NA	NA
chr10:34605762	325869	INS	254	0.8359	0.6077	64	PARD3(3.7908e-06,0.61)	PARD3(3.7908e-06,0.61)	NA	NA	NA	NA	NA	NA	NA	No	ID=10-34605506-34605520-AT,10-34605524-34605533-TA,10-34605537-34605556-TA,10-34605560-34605575-TA,10-34605579-34605588-TA,10-34605592-34605605-TA,10-34605609-34605620-TA,10-34605609-34605669-TATATATATATCTCCTA,10-34605624-34605637-TA,10-34605641-34605654-TA,10-34605658-34605669-TA,10-34605658-34605735-TATATATATATCTCCTA,10-34605673-34605686-TA,10-34605690-34605703-TA,10-34605707-34605720-TA,10-34605724-34605735-TA,10-34605724-34605788-TATATATATATCTCCTATA,10-34605739-34605754-TA,10-34605758-34605773-TA,10-34605762-34605833-TATATATATATCTCC,10-34605777-34605788-TA,10-34605792-34605803-TA,10-34605807-34605818-TA,10-34605807-34605867-TATATATATATCTCCTA,10-34605822-34605835-TA,10-34605824-34605839-TATATATATATCTCC,10-34605839-34605852-TA,10-34605841-34605942-TATATATATATCTCC,10-34605856-34605867-TA,10-34605871-34605882-TA,10-34605886-34605897-TA,10-34605901-34605912-TA,10-34605916-34605927-TA,10-34605916-34605970-TATATATATATCTCCTA,10-34605931-34605944-TA,10-34605948-34605961-TA,10-34605980-34605993-TA,10-34605997-34606010-TA,10-34606029-34606042-TA,10-34606046-34606059-TA,10-34606102-34606112-TA;MOTIFS=TATATATATATCTCC,TATATATATATCTCCTATA,TA,AT,TATATATATATCTCCTA;STRUC=<VC25384>	HPRC,HGSVC	No	0.469	Yes	NA,NA	NA	NA
chr10:34605762	325872	INS	58	0.8095	0.6982	38	PARD3(3.7908e-06,0.61)	PARD3(3.7908e-06,0.61)	NA	NA	NA	NA	NA	NA	NA	No	ID=10-34605506-34605520-AT,10-34605524-34605533-TA,10-34605537-34605556-TA,10-34605560-34605575-TA,10-34605579-34605588-TA,10-34605592-34605605-TA,10-34605609-34605620-TA,10-34605609-34605669-TATATATATATCTCCTA,10-34605624-34605637-TA,10-34605641-34605654-TA,10-34605658-34605669-TA,10-34605658-34605735-TATATATATATCTCCTA,10-34605673-34605686-TA,10-34605690-34605703-TA,10-34605707-34605720-TA,10-34605724-34605735-TA,10-34605724-34605788-TATATATATATCTCCTATA,10-34605739-34605754-TA,10-34605758-34605773-TA,10-34605762-34605833-TATATATATATCTCC,10-34605777-34605788-TA,10-34605792-34605803-TA,10-34605807-34605818-TA,10-34605807-34605867-TATATATATATCTCCTA,10-34605822-34605835-TA,10-34605824-34605839-TATATATATATCTCC,10-34605839-34605852-TA,10-34605841-34605942-TATATATATATCTCC,10-34605856-34605867-TA,10-34605871-34605882-TA,10-34605886-34605897-TA,10-34605901-34605912-TA,10-34605916-34605927-TA,10-34605916-34605970-TATATATATATCTCCTA,10-34605931-34605944-TA,10-34605948-34605961-TA,10-34605980-34605993-TA,10-34605997-34606010-TA,10-34606029-34606042-TA,10-34606046-34606059-TA,10-34606102-34606112-TA;MOTIFS=TATATATATATCTCC,TATATATATATCTCCTATA,TA,AT,TATATATATATCTCCTA;STRUC=<VC25384>	HPRC,HGSVC,1KG-ONT	No	0.469	Yes	NA,NA	NA	NA
chr10:34605762	325871	INS	71	0.902	0.3768	52	PARD3(3.7908e-06,0.61)	PARD3(3.7908e-06,0.61)	NA	NA	NA	NA	NA	NA	NA	No	ID=10-34605506-34605520-AT,10-34605524-34605533-TA,10-34605537-34605556-TA,10-34605560-34605575-TA,10-34605579-34605588-TA,10-34605592-34605605-TA,10-34605609-34605620-TA,10-34605609-34605669-TATATATATATCTCCTA,10-34605624-34605637-TA,10-34605641-34605654-TA,10-34605658-34605669-TA,10-34605658-34605735-TATATATATATCTCCTA,10-34605673-34605686-TA,10-34605690-34605703-TA,10-34605707-34605720-TA,10-34605724-34605735-TA,10-34605724-34605788-TATATATATATCTCCTATA,10-34605739-34605754-TA,10-34605758-34605773-TA,10-34605762-34605833-TATATATATATCTCC,10-34605777-34605788-TA,10-34605792-34605803-TA,10-34605807-34605818-TA,10-34605807-34605867-TATATATATATCTCCTA,10-34605822-34605835-TA,10-34605824-34605839-TATATATATATCTCC,10-34605839-34605852-TA,10-34605841-34605942-TATATATATATCTCC,10-34605856-34605867-TA,10-34605871-34605882-TA,10-34605886-34605897-TA,10-34605901-34605912-TA,10-34605916-34605927-TA,10-34605916-34605970-TATATATATATCTCCTA,10-34605931-34605944-TA,10-34605948-34605961-TA,10-34605980-34605993-TA,10-34605997-34606010-TA,10-34606029-34606042-TA,10-34606046-34606059-TA,10-34606102-34606112-TA;MOTIFS=TATATATATATCTCC,TATATATATATCTCCTATA,TA,AT,TATATATATATCTCCTA;STRUC=<VC25384>	HPRC,HGSVC,1KG-ONT	No	0.469	Yes	NA,NA	NA	NA
chr10:34605762	325870	INS	303	0.8288	0.6334	14	PARD3(3.7908e-06,0.61)	PARD3(3.7908e-06,0.61)	NA	NA	NA	NA	NA	NA	NA	No	ID=10-34605506-34605520-AT,10-34605524-34605533-TA,10-34605537-34605556-TA,10-34605560-34605575-TA,10-34605579-34605588-TA,10-34605592-34605605-TA,10-34605609-34605620-TA,10-34605609-34605669-TATATATATATCTCCTA,10-34605624-34605637-TA,10-34605641-34605654-TA,10-34605658-34605669-TA,10-34605658-34605735-TATATATATATCTCCTA,10-34605673-34605686-TA,10-34605690-34605703-TA,10-34605707-34605720-TA,10-34605724-34605735-TA,10-34605724-34605788-TATATATATATCTCCTATA,10-34605739-34605754-TA,10-34605758-34605773-TA,10-34605762-34605833-TATATATATATCTCC,10-34605777-34605788-TA,10-34605792-34605803-TA,10-34605807-34605818-TA,10-34605807-34605867-TATATATATATCTCCTA,10-34605822-34605835-TA,10-34605824-34605839-TATATATATATCTCC,10-34605839-34605852-TA,10-34605841-34605942-TATATATATATCTCC,10-34605856-34605867-TA,10-34605871-34605882-TA,10-34605886-34605897-TA,10-34605901-34605912-TA,10-34605916-34605927-TA,10-34605916-34605970-TATATATATATCTCCTA,10-34605931-34605944-TA,10-34605948-34605961-TA,10-34605980-34605993-TA,10-34605997-34606010-TA,10-34606029-34606042-TA,10-34606046-34606059-TA,10-34606102-34606112-TA;MOTIFS=TATATATATATCTCC,TATATATATATCTCCTATA,TA,AT,TATATATATATCTCCTA;STRUC=<VC25384>	HPRC,HGSVC	No	0.469	Yes	NA,NA	NA	NA
chr10:34605777	325873	INS	191	0.8564	0.588	13	PARD3(3.7908e-06,0.61)	PARD3(3.7908e-06,0.61)	NA	NA	NA	NA	NA	NA	NA	No	ID=10-34605506-34605520-AT,10-34605524-34605533-TA,10-34605537-34605556-TA,10-34605560-34605575-TA,10-34605579-34605588-TA,10-34605592-34605605-TA,10-34605609-34605620-TA,10-34605609-34605669-TATATATATATCTCCTA,10-34605624-34605637-TA,10-34605641-34605654-TA,10-34605658-34605669-TA,10-34605658-34605735-TATATATATATCTCCTA,10-34605673-34605686-TA,10-34605690-34605703-TA,10-34605707-34605720-TA,10-34605724-34605735-TA,10-34605724-34605788-TATATATATATCTCCTATA,10-34605739-34605754-TA,10-34605758-34605773-TA,10-34605762-34605833-TATATATATATCTCC,10-34605777-34605788-TA,10-34605792-34605803-TA,10-34605807-34605818-TA,10-34605807-34605867-TATATATATATCTCCTA,10-34605822-34605835-TA,10-34605824-34605839-TATATATATATCTCC,10-34605839-34605852-TA,10-34605841-34605942-TATATATATATCTCC,10-34605856-34605867-TA,10-34605871-34605882-TA,10-34605886-34605897-TA,10-34605901-34605912-TA,10-34605916-34605927-TA,10-34605916-34605970-TATATATATATCTCCTA,10-34605931-34605944-TA,10-34605948-34605961-TA,10-34605980-34605993-TA,10-34605997-34606010-TA,10-34606029-34606042-TA,10-34606046-34606059-TA,10-34606102-34606112-TA;MOTIFS=TATATATATATCTCC,TATATATATATCTCCTATA,TA,AT,TATATATATATCTCCTA;STRUC=<VC25384>	HPRC,HGSVC,1KG-ONT	No	1.616	Yes	NA,NA	NA	NA
chr10:34605796	325874	DEL	90	0.9076	0.3624	114	PARD3(3.7908e-06,0.61)	PARD3(3.7908e-06,0.61)	NA	NA	NA	NA	NA	NA	NA	No	ID=10-34605506-34605520-AT,10-34605524-34605533-TA,10-34605537-34605556-TA,10-34605560-34605575-TA,10-34605579-34605588-TA,10-34605592-34605605-TA,10-34605609-34605620-TA,10-34605609-34605669-TATATATATATCTCCTA,10-34605624-34605637-TA,10-34605641-34605654-TA,10-34605658-34605669-TA,10-34605658-34605735-TATATATATATCTCCTA,10-34605673-34605686-TA,10-34605690-34605703-TA,10-34605707-34605720-TA,10-34605724-34605735-TA,10-34605724-34605788-TATATATATATCTCCTATA,10-34605739-34605754-TA,10-34605758-34605773-TA,10-34605762-34605833-TATATATATATCTCC,10-34605777-34605788-TA,10-34605792-34605803-TA,10-34605807-34605818-TA,10-34605807-34605867-TATATATATATCTCCTA,10-34605822-34605835-TA,10-34605824-34605839-TATATATATATCTCC,10-34605839-34605852-TA,10-34605841-34605942-TATATATATATCTCC,10-34605856-34605867-TA,10-34605871-34605882-TA,10-34605886-34605897-TA,10-34605901-34605912-TA,10-34605916-34605927-TA,10-34605916-34605970-TATATATATATCTCCTA,10-34605931-34605944-TA,10-34605948-34605961-TA,10-34605980-34605993-TA,10-34605997-34606010-TA,10-34606029-34606042-TA,10-34606046-34606059-TA,10-34606102-34606112-TA;MOTIFS=TATATATATATCTCC,TATATATATATCTCCTATA,TA,AT,TATATATATATCTCCTA;STRUC=<VC25384>	HGSVC,1KG-ONT	No	0.875	Yes	NA,NA	NA	NA
chr10:34605816	325875	INS	54	0.9259	0.2952	50	PARD3(3.7908e-06,0.61)	PARD3(3.7908e-06,0.61)	NA	NA	NA	NA	NA	NA	NA	No	ID=10-34605506-34605520-AT,10-34605524-34605533-TA,10-34605537-34605556-TA,10-34605560-34605575-TA,10-34605579-34605588-TA,10-34605592-34605605-TA,10-34605609-34605620-TA,10-34605609-34605669-TATATATATATCTCCTA,10-34605624-34605637-TA,10-34605641-34605654-TA,10-34605658-34605669-TA,10-34605658-34605735-TATATATATATCTCCTA,10-34605673-34605686-TA,10-34605690-34605703-TA,10-34605707-34605720-TA,10-34605724-34605735-TA,10-34605724-34605788-TATATATATATCTCCTATA,10-34605739-34605754-TA,10-34605758-34605773-TA,10-34605762-34605833-TATATATATATCTCC,10-34605777-34605788-TA,10-34605792-34605803-TA,10-34605807-34605818-TA,10-34605807-34605867-TATATATATATCTCCTA,10-34605822-34605835-TA,10-34605824-34605839-TATATATATATCTCC,10-34605839-34605852-TA,10-34605841-34605942-TATATATATATCTCC,10-34605856-34605867-TA,10-34605871-34605882-TA,10-34605886-34605897-TA,10-34605901-34605912-TA,10-34605916-34605927-TA,10-34605916-34605970-TATATATATATCTCCTA,10-34605931-34605944-TA,10-34605948-34605961-TA,10-34605980-34605993-TA,10-34605997-34606010-TA,10-34606029-34606042-TA,10-34606046-34606059-TA,10-34606102-34606112-TA;MOTIFS=TATATATATATCTCC,TATATATATATCTCCTATA,TA,AT,TATATATATATCTCCTA;STRUC=<VC25384>	HPRC,HGSVC,1KG-ONT	No	0.184	Yes	NA,NA	NA	NA
chr10:34605824	325876	INS	69	0.8929	0.4197	28	PARD3(3.7908e-06,0.61)	PARD3(3.7908e-06,0.61)	NA	NA	NA	NA	NA	NA	NA	No	ID=10-34605506-34605520-AT,10-34605524-34605533-TA,10-34605537-34605556-TA,10-34605560-34605575-TA,10-34605579-34605588-TA,10-34605592-34605605-TA,10-34605609-34605620-TA,10-34605609-34605669-TATATATATATCTCCTA,10-34605624-34605637-TA,10-34605641-34605654-TA,10-34605658-34605669-TA,10-34605658-34605735-TATATATATATCTCCTA,10-34605673-34605686-TA,10-34605690-34605703-TA,10-34605707-34605720-TA,10-34605724-34605735-TA,10-34605724-34605788-TATATATATATCTCCTATA,10-34605739-34605754-TA,10-34605758-34605773-TA,10-34605762-34605833-TATATATATATCTCC,10-34605777-34605788-TA,10-34605792-34605803-TA,10-34605807-34605818-TA,10-34605807-34605867-TATATATATATCTCCTA,10-34605822-34605835-TA,10-34605824-34605839-TATATATATATCTCC,10-34605839-34605852-TA,10-34605841-34605942-TATATATATATCTCC,10-34605856-34605867-TA,10-34605871-34605882-TA,10-34605886-34605897-TA,10-34605901-34605912-TA,10-34605916-34605927-TA,10-34605916-34605970-TATATATATATCTCCTA,10-34605931-34605944-TA,10-34605948-34605961-TA,10-34605980-34605993-TA,10-34605997-34606010-TA,10-34606029-34606042-TA,10-34606046-34606059-TA,10-34606102-34606112-TA;MOTIFS=TATATATATATCTCC,TATATATATATCTCCTATA,TA,AT,TATATATATATCTCCTA;STRUC=<VC25384>	HPRC,HGSVC,1KG-ONT	No	1.616	Yes	NA,NA	NA	NA
chr10:34605824	325877	INS	84	0.9474	0.2306	17	PARD3(3.7908e-06,0.61)	PARD3(3.7908e-06,0.61)	NA	NA	NA	NA	NA	NA	NA	No	ID=10-34605506-34605520-AT,10-34605524-34605533-TA,10-34605537-34605556-TA,10-34605560-34605575-TA,10-34605579-34605588-TA,10-34605592-34605605-TA,10-34605609-34605620-TA,10-34605609-34605669-TATATATATATCTCCTA,10-34605624-34605637-TA,10-34605641-34605654-TA,10-34605658-34605669-TA,10-34605658-34605735-TATATATATATCTCCTA,10-34605673-34605686-TA,10-34605690-34605703-TA,10-34605707-34605720-TA,10-34605724-34605735-TA,10-34605724-34605788-TATATATATATCTCCTATA,10-34605739-34605754-TA,10-34605758-34605773-TA,10-34605762-34605833-TATATATATATCTCC,10-34605777-34605788-TA,10-34605792-34605803-TA,10-34605807-34605818-TA,10-34605807-34605867-TATATATATATCTCCTA,10-34605822-34605835-TA,10-34605824-34605839-TATATATATATCTCC,10-34605839-34605852-TA,10-34605841-34605942-TATATATATATCTCC,10-34605856-34605867-TA,10-34605871-34605882-TA,10-34605886-34605897-TA,10-34605901-34605912-TA,10-34605916-34605927-TA,10-34605916-34605970-TATATATATATCTCCTA,10-34605931-34605944-TA,10-34605948-34605961-TA,10-34605980-34605993-TA,10-34605997-34606010-TA,10-34606029-34606042-TA,10-34606046-34606059-TA,10-34606102-34606112-TA;MOTIFS=TATATATATATCTCC,TATATATATATCTCCTATA,TA,AT,TATATATATATCTCCTA;STRUC=<VC25384>	HPRC,HGSVC	No	1.616	Yes	NA,NA	NA	NA
chr10:34605841	325878	INS	124	0.8136	0.6782	8	PARD3(3.7908e-06,0.61)	PARD3(3.7908e-06,0.61)	NA	NA	NA	NA	NA	NA	NA	No	ID=10-34605506-34605520-AT,10-34605524-34605533-TA,10-34605537-34605556-TA,10-34605560-34605575-TA,10-34605579-34605588-TA,10-34605592-34605605-TA,10-34605609-34605620-TA,10-34605609-34605669-TATATATATATCTCCTA,10-34605624-34605637-TA,10-34605641-34605654-TA,10-34605658-34605669-TA,10-34605658-34605735-TATATATATATCTCCTA,10-34605673-34605686-TA,10-34605690-34605703-TA,10-34605707-34605720-TA,10-34605724-34605735-TA,10-34605724-34605788-TATATATATATCTCCTATA,10-34605739-34605754-TA,10-34605758-34605773-TA,10-34605762-34605833-TATATATATATCTCC,10-34605777-34605788-TA,10-34605792-34605803-TA,10-34605807-34605818-TA,10-34605807-34605867-TATATATATATCTCCTA,10-34605822-34605835-TA,10-34605824-34605839-TATATATATATCTCC,10-34605839-34605852-TA,10-34605841-34605942-TATATATATATCTCC,10-34605856-34605867-TA,10-34605871-34605882-TA,10-34605886-34605897-TA,10-34605901-34605912-TA,10-34605916-34605927-TA,10-34605916-34605970-TATATATATATCTCCTA,10-34605931-34605944-TA,10-34605948-34605961-TA,10-34605980-34605993-TA,10-34605997-34606010-TA,10-34606029-34606042-TA,10-34606046-34606059-TA,10-34606102-34606112-TA;MOTIFS=TATATATATATCTCC,TATATATATATCTCCTATA,TA,AT,TATATATATATCTCCTA;STRUC=<VC25384>	HPRC,HGSVC,1KG-ONT	No	5.593	Yes	NA,NA	NA	NA
chr10:34605841	325879	INS	66	0.8286	0.6386	14	PARD3(3.7908e-06,0.61)	PARD3(3.7908e-06,0.61)	NA	NA	NA	NA	NA	NA	NA	No	ID=10-34605506-34605520-AT,10-34605524-34605533-TA,10-34605537-34605556-TA,10-34605560-34605575-TA,10-34605579-34605588-TA,10-34605592-34605605-TA,10-34605609-34605620-TA,10-34605609-34605669-TATATATATATCTCCTA,10-34605624-34605637-TA,10-34605641-34605654-TA,10-34605658-34605669-TA,10-34605658-34605735-TATATATATATCTCCTA,10-34605673-34605686-TA,10-34605690-34605703-TA,10-34605707-34605720-TA,10-34605724-34605735-TA,10-34605724-34605788-TATATATATATCTCCTATA,10-34605739-34605754-TA,10-34605758-34605773-TA,10-34605762-34605833-TATATATATATCTCC,10-34605777-34605788-TA,10-34605792-34605803-TA,10-34605807-34605818-TA,10-34605807-34605867-TATATATATATCTCCTA,10-34605822-34605835-TA,10-34605824-34605839-TATATATATATCTCC,10-34605839-34605852-TA,10-34605841-34605942-TATATATATATCTCC,10-34605856-34605867-TA,10-34605871-34605882-TA,10-34605886-34605897-TA,10-34605901-34605912-TA,10-34605916-34605927-TA,10-34605916-34605970-TATATATATATCTCCTA,10-34605931-34605944-TA,10-34605948-34605961-TA,10-34605980-34605993-TA,10-34605997-34606010-TA,10-34606029-34606042-TA,10-34606046-34606059-TA,10-34606102-34606112-TA;MOTIFS=TATATATATATCTCC,TATATATATATCTCCTATA,TA,AT,TATATATATATCTCCTA;STRUC=<VC25384>	HPRC,HGSVC,1KG-ONT	No	5.593	No	NA,NA	NA	NA
chr10:34605842	325881	INS	121	0.81	0.6545	16	PARD3(3.7908e-06,0.61)	PARD3(3.7908e-06,0.61)	NA	NA	NA	NA	NA	NA	NA	No	ID=10-34605506-34605520-AT,10-34605524-34605533-TA,10-34605537-34605556-TA,10-34605560-34605575-TA,10-34605579-34605588-TA,10-34605592-34605605-TA,10-34605609-34605620-TA,10-34605609-34605669-TATATATATATCTCCTA,10-34605624-34605637-TA,10-34605641-34605654-TA,10-34605658-34605669-TA,10-34605658-34605735-TATATATATATCTCCTA,10-34605673-34605686-TA,10-34605690-34605703-TA,10-34605707-34605720-TA,10-34605724-34605735-TA,10-34605724-34605788-TATATATATATCTCCTATA,10-34605739-34605754-TA,10-34605758-34605773-TA,10-34605762-34605833-TATATATATATCTCC,10-34605777-34605788-TA,10-34605792-34605803-TA,10-34605807-34605818-TA,10-34605807-34605867-TATATATATATCTCCTA,10-34605822-34605835-TA,10-34605824-34605839-TATATATATATCTCC,10-34605839-34605852-TA,10-34605841-34605942-TATATATATATCTCC,10-34605856-34605867-TA,10-34605871-34605882-TA,10-34605886-34605897-TA,10-34605901-34605912-TA,10-34605916-34605927-TA,10-34605916-34605970-TATATATATATCTCCTA,10-34605931-34605944-TA,10-34605948-34605961-TA,10-34605980-34605993-TA,10-34605997-34606010-TA,10-34606029-34606042-TA,10-34606046-34606059-TA,10-34606102-34606112-TA;MOTIFS=TATATATATATCTCC,TATATATATATCTCCTATA,TA,AT,TATATATATATCTCCTA;STRUC=<VC25384>	HPRC,HGSVC,1KG-ONT	No	5.756	Yes	NA,NA	NA	NA
chr10:34605842	325880	INS	75	0.838	0.6065	4	PARD3(3.7908e-06,0.61)	PARD3(3.7908e-06,0.61)	NA	NA	NA	NA	NA	NA	NA	No	ID=10-34605506-34605520-AT,10-34605524-34605533-TA,10-34605537-34605556-TA,10-34605560-34605575-TA,10-34605579-34605588-TA,10-34605592-34605605-TA,10-34605609-34605620-TA,10-34605609-34605669-TATATATATATCTCCTA,10-34605624-34605637-TA,10-34605641-34605654-TA,10-34605658-34605669-TA,10-34605658-34605735-TATATATATATCTCCTA,10-34605673-34605686-TA,10-34605690-34605703-TA,10-34605707-34605720-TA,10-34605724-34605735-TA,10-34605724-34605788-TATATATATATCTCCTATA,10-34605739-34605754-TA,10-34605758-34605773-TA,10-34605762-34605833-TATATATATATCTCC,10-34605777-34605788-TA,10-34605792-34605803-TA,10-34605807-34605818-TA,10-34605807-34605867-TATATATATATCTCCTA,10-34605822-34605835-TA,10-34605824-34605839-TATATATATATCTCC,10-34605839-34605852-TA,10-34605841-34605942-TATATATATATCTCC,10-34605856-34605867-TA,10-34605871-34605882-TA,10-34605886-34605897-TA,10-34605901-34605912-TA,10-34605916-34605927-TA,10-34605916-34605970-TATATATATATCTCCTA,10-34605931-34605944-TA,10-34605948-34605961-TA,10-34605980-34605993-TA,10-34605997-34606010-TA,10-34606029-34606042-TA,10-34606046-34606059-TA,10-34606102-34606112-TA;MOTIFS=TATATATATATCTCC,TATATATATATCTCCTATA,TA,AT,TATATATATATCTCCTA;STRUC=<VC25384>	HPRC,HGSVC,1KG-ONT	No	5.756	Yes	NA,NA	NA	NA
chr10:34605855	325882	INS	54	0.8978	0.3744	11	PARD3(3.7908e-06,0.61)	PARD3(3.7908e-06,0.61)	NA	NA	NA	NA	NA	NA	NA	No	ID=10-34605506-34605520-AT,10-34605524-34605533-TA,10-34605537-34605556-TA,10-34605560-34605575-TA,10-34605579-34605588-TA,10-34605592-34605605-TA,10-34605609-34605620-TA,10-34605609-34605669-TATATATATATCTCCTA,10-34605624-34605637-TA,10-34605641-34605654-TA,10-34605658-34605669-TA,10-34605658-34605735-TATATATATATCTCCTA,10-34605673-34605686-TA,10-34605690-34605703-TA,10-34605707-34605720-TA,10-34605724-34605735-TA,10-34605724-34605788-TATATATATATCTCCTATA,10-34605739-34605754-TA,10-34605758-34605773-TA,10-34605762-34605833-TATATATATATCTCC,10-34605777-34605788-TA,10-34605792-34605803-TA,10-34605807-34605818-TA,10-34605807-34605867-TATATATATATCTCCTA,10-34605822-34605835-TA,10-34605824-34605839-TATATATATATCTCC,10-34605839-34605852-TA,10-34605841-34605942-TATATATATATCTCC,10-34605856-34605867-TA,10-34605871-34605882-TA,10-34605886-34605897-TA,10-34605901-34605912-TA,10-34605916-34605927-TA,10-34605916-34605970-TATATATATATCTCCTA,10-34605931-34605944-TA,10-34605948-34605961-TA,10-34605980-34605993-TA,10-34605997-34606010-TA,10-34606029-34606042-TA,10-34606046-34606059-TA,10-34606102-34606112-TA;MOTIFS=TATATATATATCTCC,TATATATATATCTCCTATA,TA,AT,TATATATATATCTCCTA;STRUC=<VC25384>	HPRC,HGSVC,1KG-ONT	No	1.616	Yes	NA,NA	NA	NA
chr10:34605856	325883	INS	177	0.8142	0.65	16	PARD3(3.7908e-06,0.61)	PARD3(3.7908e-06,0.61)	NA	NA	NA	NA	NA	NA	NA	No	ID=10-34605506-34605520-AT,10-34605524-34605533-TA,10-34605537-34605556-TA,10-34605560-34605575-TA,10-34605579-34605588-TA,10-34605592-34605605-TA,10-34605609-34605620-TA,10-34605609-34605669-TATATATATATCTCCTA,10-34605624-34605637-TA,10-34605641-34605654-TA,10-34605658-34605669-TA,10-34605658-34605735-TATATATATATCTCCTA,10-34605673-34605686-TA,10-34605690-34605703-TA,10-34605707-34605720-TA,10-34605724-34605735-TA,10-34605724-34605788-TATATATATATCTCCTATA,10-34605739-34605754-TA,10-34605758-34605773-TA,10-34605762-34605833-TATATATATATCTCC,10-34605777-34605788-TA,10-34605792-34605803-TA,10-34605807-34605818-TA,10-34605807-34605867-TATATATATATCTCCTA,10-34605822-34605835-TA,10-34605824-34605839-TATATATATATCTCC,10-34605839-34605852-TA,10-34605841-34605942-TATATATATATCTCC,10-34605856-34605867-TA,10-34605871-34605882-TA,10-34605886-34605897-TA,10-34605901-34605912-TA,10-34605916-34605927-TA,10-34605916-34605970-TATATATATATCTCCTA,10-34605931-34605944-TA,10-34605948-34605961-TA,10-34605980-34605993-TA,10-34605997-34606010-TA,10-34606029-34606042-TA,10-34606046-34606059-TA,10-34606102-34606112-TA;MOTIFS=TATATATATATCTCC,TATATATATATCTCCTATA,TA,AT,TATATATATATCTCCTA;STRUC=<VC25384>	HPRC,HGSVC,1KG-ONT	No	1.616	Yes	NA,NA	NA	NA
chr10:34605949	325885	INS	167	0.8598	0.5421	1	PARD3(3.7908e-06,0.61)	PARD3(3.7908e-06,0.61)	NA	NA	NA	NA	NA	NA	NA	No	ID=10-34605506-34605520-AT,10-34605524-34605533-TA,10-34605537-34605556-TA,10-34605560-34605575-TA,10-34605579-34605588-TA,10-34605592-34605605-TA,10-34605609-34605620-TA,10-34605609-34605669-TATATATATATCTCCTA,10-34605624-34605637-TA,10-34605641-34605654-TA,10-34605658-34605669-TA,10-34605658-34605735-TATATATATATCTCCTA,10-34605673-34605686-TA,10-34605690-34605703-TA,10-34605707-34605720-TA,10-34605724-34605735-TA,10-34605724-34605788-TATATATATATCTCCTATA,10-34605739-34605754-TA,10-34605758-34605773-TA,10-34605762-34605833-TATATATATATCTCC,10-34605777-34605788-TA,10-34605792-34605803-TA,10-34605807-34605818-TA,10-34605807-34605867-TATATATATATCTCCTA,10-34605822-34605835-TA,10-34605824-34605839-TATATATATATCTCC,10-34605839-34605852-TA,10-34605841-34605942-TATATATATATCTCC,10-34605856-34605867-TA,10-34605871-34605882-TA,10-34605886-34605897-TA,10-34605901-34605912-TA,10-34605916-34605927-TA,10-34605916-34605970-TATATATATATCTCCTA,10-34605931-34605944-TA,10-34605948-34605961-TA,10-34605980-34605993-TA,10-34605997-34606010-TA,10-34606029-34606042-TA,10-34606046-34606059-TA,10-34606102-34606112-TA;MOTIFS=TATATATATATCTCC,TATATATATATCTCCTATA,TA,AT,TATATATATATCTCCTA;STRUC=<VC25384>	HPRC,HGSVC,1KG-ONT	No	1.616	No	NA,NA	NA	NA
chr10:34605950	325886	INS	93	0.8253	0.6447	2	PARD3(3.7908e-06,0.61)	PARD3(3.7908e-06,0.61)	NA	NA	NA	NA	NA	NA	NA	No	ID=10-34605506-34605520-AT,10-34605524-34605533-TA,10-34605537-34605556-TA,10-34605560-34605575-TA,10-34605579-34605588-TA,10-34605592-34605605-TA,10-34605609-34605620-TA,10-34605609-34605669-TATATATATATCTCCTA,10-34605624-34605637-TA,10-34605641-34605654-TA,10-34605658-34605669-TA,10-34605658-34605735-TATATATATATCTCCTA,10-34605673-34605686-TA,10-34605690-34605703-TA,10-34605707-34605720-TA,10-34605724-34605735-TA,10-34605724-34605788-TATATATATATCTCCTATA,10-34605739-34605754-TA,10-34605758-34605773-TA,10-34605762-34605833-TATATATATATCTCC,10-34605777-34605788-TA,10-34605792-34605803-TA,10-34605807-34605818-TA,10-34605807-34605867-TATATATATATCTCCTA,10-34605822-34605835-TA,10-34605824-34605839-TATATATATATCTCC,10-34605839-34605852-TA,10-34605841-34605942-TATATATATATCTCC,10-34605856-34605867-TA,10-34605871-34605882-TA,10-34605886-34605897-TA,10-34605901-34605912-TA,10-34605916-34605927-TA,10-34605916-34605970-TATATATATATCTCCTA,10-34605931-34605944-TA,10-34605948-34605961-TA,10-34605980-34605993-TA,10-34605997-34606010-TA,10-34606029-34606042-TA,10-34606046-34606059-TA,10-34606102-34606112-TA;MOTIFS=TATATATATATCTCC,TATATATATATCTCCTATA,TA,AT,TATATATATATCTCCTA;STRUC=<VC25384>	HPRC,HGSVC	No	1.616	No	NA,NA	NA	NA
chr10:34605950	325887	INS	137	0.8288	0.6227	9	PARD3(3.7908e-06,0.61)	PARD3(3.7908e-06,0.61)	NA	NA	NA	NA	NA	NA	NA	No	ID=10-34605506-34605520-AT,10-34605524-34605533-TA,10-34605537-34605556-TA,10-34605560-34605575-TA,10-34605579-34605588-TA,10-34605592-34605605-TA,10-34605609-34605620-TA,10-34605609-34605669-TATATATATATCTCCTA,10-34605624-34605637-TA,10-34605641-34605654-TA,10-34605658-34605669-TA,10-34605658-34605735-TATATATATATCTCCTA,10-34605673-34605686-TA,10-34605690-34605703-TA,10-34605707-34605720-TA,10-34605724-34605735-TA,10-34605724-34605788-TATATATATATCTCCTATA,10-34605739-34605754-TA,10-34605758-34605773-TA,10-34605762-34605833-TATATATATATCTCC,10-34605777-34605788-TA,10-34605792-34605803-TA,10-34605807-34605818-TA,10-34605807-34605867-TATATATATATCTCCTA,10-34605822-34605835-TA,10-34605824-34605839-TATATATATATCTCC,10-34605839-34605852-TA,10-34605841-34605942-TATATATATATCTCC,10-34605856-34605867-TA,10-34605871-34605882-TA,10-34605886-34605897-TA,10-34605901-34605912-TA,10-34605916-34605927-TA,10-34605916-34605970-TATATATATATCTCCTA,10-34605931-34605944-TA,10-34605948-34605961-TA,10-34605980-34605993-TA,10-34605997-34606010-TA,10-34606029-34606042-TA,10-34606046-34606059-TA,10-34606102-34606112-TA;MOTIFS=TATATATATATCTCC,TATATATATATCTCCTATA,TA,AT,TATATATATATCTCCTA;STRUC=<VC25384>	HPRC,HGSVC,1KG-ONT	No	1.616	No	NA,NA	NA	NA
chr10:34605988	325888	INS	237	0.8679	0.4814	8	PARD3(3.7908e-06,0.61)	PARD3(3.7908e-06,0.61)	NA	NA	NA	NA	NA	NA	NA	No	ID=10-34605506-34605520-AT,10-34605524-34605533-TA,10-34605537-34605556-TA,10-34605560-34605575-TA,10-34605579-34605588-TA,10-34605592-34605605-TA,10-34605609-34605620-TA,10-34605609-34605669-TATATATATATCTCCTA,10-34605624-34605637-TA,10-34605641-34605654-TA,10-34605658-34605669-TA,10-34605658-34605735-TATATATATATCTCCTA,10-34605673-34605686-TA,10-34605690-34605703-TA,10-34605707-34605720-TA,10-34605724-34605735-TA,10-34605724-34605788-TATATATATATCTCCTATA,10-34605739-34605754-TA,10-34605758-34605773-TA,10-34605762-34605833-TATATATATATCTCC,10-34605777-34605788-TA,10-34605792-34605803-TA,10-34605807-34605818-TA,10-34605807-34605867-TATATATATATCTCCTA,10-34605822-34605835-TA,10-34605824-34605839-TATATATATATCTCC,10-34605839-34605852-TA,10-34605841-34605942-TATATATATATCTCC,10-34605856-34605867-TA,10-34605871-34605882-TA,10-34605886-34605897-TA,10-34605901-34605912-TA,10-34605916-34605927-TA,10-34605916-34605970-TATATATATATCTCCTA,10-34605931-34605944-TA,10-34605948-34605961-TA,10-34605980-34605993-TA,10-34605997-34606010-TA,10-34606029-34606042-TA,10-34606046-34606059-TA,10-34606102-34606112-TA;MOTIFS=TATATATATATCTCC,TATATATATATCTCCTATA,TA,AT,TATATATATATCTCCTA;STRUC=<VC25384>	HPRC,HGSVC	No	1.616	No	NA,NA	NA	NA
chr10:34605988	325897	INS	128	0.8718	0.4629	4	PARD3(3.7908e-06,0.61)	PARD3(3.7908e-06,0.61)	NA	NA	NA	NA	NA	NA	NA	No	ID=10-34605506-34605520-AT,10-34605524-34605533-TA,10-34605537-34605556-TA,10-34605560-34605575-TA,10-34605579-34605588-TA,10-34605592-34605605-TA,10-34605609-34605620-TA,10-34605609-34605669-TATATATATATCTCCTA,10-34605624-34605637-TA,10-34605641-34605654-TA,10-34605658-34605669-TA,10-34605658-34605735-TATATATATATCTCCTA,10-34605673-34605686-TA,10-34605690-34605703-TA,10-34605707-34605720-TA,10-34605724-34605735-TA,10-34605724-34605788-TATATATATATCTCCTATA,10-34605739-34605754-TA,10-34605758-34605773-TA,10-34605762-34605833-TATATATATATCTCC,10-34605777-34605788-TA,10-34605792-34605803-TA,10-34605807-34605818-TA,10-34605807-34605867-TATATATATATCTCCTA,10-34605822-34605835-TA,10-34605824-34605839-TATATATATATCTCC,10-34605839-34605852-TA,10-34605841-34605942-TATATATATATCTCC,10-34605856-34605867-TA,10-34605871-34605882-TA,10-34605886-34605897-TA,10-34605901-34605912-TA,10-34605916-34605927-TA,10-34605916-34605970-TATATATATATCTCCTA,10-34605931-34605944-TA,10-34605948-34605961-TA,10-34605980-34605993-TA,10-34605997-34606010-TA,10-34606029-34606042-TA,10-34606046-34606059-TA,10-34606102-34606112-TA;MOTIFS=TATATATATATCTCC,TATATATATATCTCCTATA,TA,AT,TATATATATATCTCCTA;STRUC=<VC25384>	HPRC,HGSVC,1KG-ONT	No	1.616	Yes	NA,NA	NA	NA
chr10:34605988	325896	INS	107	0.8095	0.6613	24	PARD3(3.7908e-06,0.61)	PARD3(3.7908e-06,0.61)	NA	NA	NA	NA	NA	NA	NA	No	ID=10-34605506-34605520-AT,10-34605524-34605533-TA,10-34605537-34605556-TA,10-34605560-34605575-TA,10-34605579-34605588-TA,10-34605592-34605605-TA,10-34605609-34605620-TA,10-34605609-34605669-TATATATATATCTCCTA,10-34605624-34605637-TA,10-34605641-34605654-TA,10-34605658-34605669-TA,10-34605658-34605735-TATATATATATCTCCTA,10-34605673-34605686-TA,10-34605690-34605703-TA,10-34605707-34605720-TA,10-34605724-34605735-TA,10-34605724-34605788-TATATATATATCTCCTATA,10-34605739-34605754-TA,10-34605758-34605773-TA,10-34605762-34605833-TATATATATATCTCC,10-34605777-34605788-TA,10-34605792-34605803-TA,10-34605807-34605818-TA,10-34605807-34605867-TATATATATATCTCCTA,10-34605822-34605835-TA,10-34605824-34605839-TATATATATATCTCC,10-34605839-34605852-TA,10-34605841-34605942-TATATATATATCTCC,10-34605856-34605867-TA,10-34605871-34605882-TA,10-34605886-34605897-TA,10-34605901-34605912-TA,10-34605916-34605927-TA,10-34605916-34605970-TATATATATATCTCCTA,10-34605931-34605944-TA,10-34605948-34605961-TA,10-34605980-34605993-TA,10-34605997-34606010-TA,10-34606029-34606042-TA,10-34606046-34606059-TA,10-34606102-34606112-TA;MOTIFS=TATATATATATCTCC,TATATATATATCTCCTATA,TA,AT,TATATATATATCTCCTA;STRUC=<VC25384>	HPRC,HGSVC,1KG-ONT	No	1.616	Yes	NA,NA	NA	NA
chr10:34605988	325895	INS	92	0.852	0.555	41	PARD3(3.7908e-06,0.61)	PARD3(3.7908e-06,0.61)	NA	NA	NA	NA	NA	NA	NA	No	ID=10-34605506-34605520-AT,10-34605524-34605533-TA,10-34605537-34605556-TA,10-34605560-34605575-TA,10-34605579-34605588-TA,10-34605592-34605605-TA,10-34605609-34605620-TA,10-34605609-34605669-TATATATATATCTCCTA,10-34605624-34605637-TA,10-34605641-34605654-TA,10-34605658-34605669-TA,10-34605658-34605735-TATATATATATCTCCTA,10-34605673-34605686-TA,10-34605690-34605703-TA,10-34605707-34605720-TA,10-34605724-34605735-TA,10-34605724-34605788-TATATATATATCTCCTATA,10-34605739-34605754-TA,10-34605758-34605773-TA,10-34605762-34605833-TATATATATATCTCC,10-34605777-34605788-TA,10-34605792-34605803-TA,10-34605807-34605818-TA,10-34605807-34605867-TATATATATATCTCCTA,10-34605822-34605835-TA,10-34605824-34605839-TATATATATATCTCC,10-34605839-34605852-TA,10-34605841-34605942-TATATATATATCTCC,10-34605856-34605867-TA,10-34605871-34605882-TA,10-34605886-34605897-TA,10-34605901-34605912-TA,10-34605916-34605927-TA,10-34605916-34605970-TATATATATATCTCCTA,10-34605931-34605944-TA,10-34605948-34605961-TA,10-34605980-34605993-TA,10-34605997-34606010-TA,10-34606029-34606042-TA,10-34606046-34606059-TA,10-34606102-34606112-TA;MOTIFS=TATATATATATCTCC,TATATATATATCTCCTATA,TA,AT,TATATATATATCTCCTA;STRUC=<VC25384>	HPRC,HGSVC	No	1.616	Yes	NA,NA	NA	NA
chr10:34605988	325894	INS	77	0.8038	0.687	29	PARD3(3.7908e-06,0.61)	PARD3(3.7908e-06,0.61)	NA	NA	NA	NA	NA	NA	NA	No	ID=10-34605506-34605520-AT,10-34605524-34605533-TA,10-34605537-34605556-TA,10-34605560-34605575-TA,10-34605579-34605588-TA,10-34605592-34605605-TA,10-34605609-34605620-TA,10-34605609-34605669-TATATATATATCTCCTA,10-34605624-34605637-TA,10-34605641-34605654-TA,10-34605658-34605669-TA,10-34605658-34605735-TATATATATATCTCCTA,10-34605673-34605686-TA,10-34605690-34605703-TA,10-34605707-34605720-TA,10-34605724-34605735-TA,10-34605724-34605788-TATATATATATCTCCTATA,10-34605739-34605754-TA,10-34605758-34605773-TA,10-34605762-34605833-TATATATATATCTCC,10-34605777-34605788-TA,10-34605792-34605803-TA,10-34605807-34605818-TA,10-34605807-34605867-TATATATATATCTCCTA,10-34605822-34605835-TA,10-34605824-34605839-TATATATATATCTCC,10-34605839-34605852-TA,10-34605841-34605942-TATATATATATCTCC,10-34605856-34605867-TA,10-34605871-34605882-TA,10-34605886-34605897-TA,10-34605901-34605912-TA,10-34605916-34605927-TA,10-34605916-34605970-TATATATATATCTCCTA,10-34605931-34605944-TA,10-34605948-34605961-TA,10-34605980-34605993-TA,10-34605997-34606010-TA,10-34606029-34606042-TA,10-34606046-34606059-TA,10-34606102-34606112-TA;MOTIFS=TATATATATATCTCC,TATATATATATCTCCTATA,TA,AT,TATATATATATCTCCTA;STRUC=<VC25384>	HPRC,HGSVC,1KG-ONT	No	1.616	Yes	NA,NA	NA	NA
chr10:34605988	325892	INS	314	0.8465	0.5627	18	PARD3(3.7908e-06,0.61)	PARD3(3.7908e-06,0.61)	NA	NA	NA	NA	NA	NA	NA	No	ID=10-34605506-34605520-AT,10-34605524-34605533-TA,10-34605537-34605556-TA,10-34605560-34605575-TA,10-34605579-34605588-TA,10-34605592-34605605-TA,10-34605609-34605620-TA,10-34605609-34605669-TATATATATATCTCCTA,10-34605624-34605637-TA,10-34605641-34605654-TA,10-34605658-34605669-TA,10-34605658-34605735-TATATATATATCTCCTA,10-34605673-34605686-TA,10-34605690-34605703-TA,10-34605707-34605720-TA,10-34605724-34605735-TA,10-34605724-34605788-TATATATATATCTCCTATA,10-34605739-34605754-TA,10-34605758-34605773-TA,10-34605762-34605833-TATATATATATCTCC,10-34605777-34605788-TA,10-34605792-34605803-TA,10-34605807-34605818-TA,10-34605807-34605867-TATATATATATCTCCTA,10-34605822-34605835-TA,10-34605824-34605839-TATATATATATCTCC,10-34605839-34605852-TA,10-34605841-34605942-TATATATATATCTCC,10-34605856-34605867-TA,10-34605871-34605882-TA,10-34605886-34605897-TA,10-34605901-34605912-TA,10-34605916-34605927-TA,10-34605916-34605970-TATATATATATCTCCTA,10-34605931-34605944-TA,10-34605948-34605961-TA,10-34605980-34605993-TA,10-34605997-34606010-TA,10-34606029-34606042-TA,10-34606046-34606059-TA,10-34606102-34606112-TA;MOTIFS=TATATATATATCTCC,TATATATATATCTCCTATA,TA,AT,TATATATATATCTCCTA;STRUC=<VC25384>	HPRC,HGSVC	No	1.616	Yes	NA,NA	NA	NA
chr10:34605988	325891	INS	163	0.8186	0.6587	2	PARD3(3.7908e-06,0.61)	PARD3(3.7908e-06,0.61)	NA	NA	NA	NA	NA	NA	NA	No	ID=10-34605506-34605520-AT,10-34605524-34605533-TA,10-34605537-34605556-TA,10-34605560-34605575-TA,10-34605579-34605588-TA,10-34605592-34605605-TA,10-34605609-34605620-TA,10-34605609-34605669-TATATATATATCTCCTA,10-34605624-34605637-TA,10-34605641-34605654-TA,10-34605658-34605669-TA,10-34605658-34605735-TATATATATATCTCCTA,10-34605673-34605686-TA,10-34605690-34605703-TA,10-34605707-34605720-TA,10-34605724-34605735-TA,10-34605724-34605788-TATATATATATCTCCTATA,10-34605739-34605754-TA,10-34605758-34605773-TA,10-34605762-34605833-TATATATATATCTCC,10-34605777-34605788-TA,10-34605792-34605803-TA,10-34605807-34605818-TA,10-34605807-34605867-TATATATATATCTCCTA,10-34605822-34605835-TA,10-34605824-34605839-TATATATATATCTCC,10-34605839-34605852-TA,10-34605841-34605942-TATATATATATCTCC,10-34605856-34605867-TA,10-34605871-34605882-TA,10-34605886-34605897-TA,10-34605901-34605912-TA,10-34605916-34605927-TA,10-34605916-34605970-TATATATATATCTCCTA,10-34605931-34605944-TA,10-34605948-34605961-TA,10-34605980-34605993-TA,10-34605997-34606010-TA,10-34606029-34606042-TA,10-34606046-34606059-TA,10-34606102-34606112-TA;MOTIFS=TATATATATATCTCC,TATATATATATCTCCTATA,TA,AT,TATATATATATCTCCTA;STRUC=<VC25384>	HPRC,HGSVC,1KG-ONT	No	1.616	Yes	NA,NA	NA	NA
chr10:34605988	325890	INS	207	0.9386	0.2583	3	PARD3(3.7908e-06,0.61)	PARD3(3.7908e-06,0.61)	NA	NA	NA	NA	NA	NA	NA	No	ID=10-34605506-34605520-AT,10-34605524-34605533-TA,10-34605537-34605556-TA,10-34605560-34605575-TA,10-34605579-34605588-TA,10-34605592-34605605-TA,10-34605609-34605620-TA,10-34605609-34605669-TATATATATATCTCCTA,10-34605624-34605637-TA,10-34605641-34605654-TA,10-34605658-34605669-TA,10-34605658-34605735-TATATATATATCTCCTA,10-34605673-34605686-TA,10-34605690-34605703-TA,10-34605707-34605720-TA,10-34605724-34605735-TA,10-34605724-34605788-TATATATATATCTCCTATA,10-34605739-34605754-TA,10-34605758-34605773-TA,10-34605762-34605833-TATATATATATCTCC,10-34605777-34605788-TA,10-34605792-34605803-TA,10-34605807-34605818-TA,10-34605807-34605867-TATATATATATCTCCTA,10-34605822-34605835-TA,10-34605824-34605839-TATATATATATCTCC,10-34605839-34605852-TA,10-34605841-34605942-TATATATATATCTCC,10-34605856-34605867-TA,10-34605871-34605882-TA,10-34605886-34605897-TA,10-34605901-34605912-TA,10-34605916-34605927-TA,10-34605916-34605970-TATATATATATCTCCTA,10-34605931-34605944-TA,10-34605948-34605961-TA,10-34605980-34605993-TA,10-34605997-34606010-TA,10-34606029-34606042-TA,10-34606046-34606059-TA,10-34606102-34606112-TA;MOTIFS=TATATATATATCTCC,TATATATATATCTCCTATA,TA,AT,TATATATATATCTCCTA;STRUC=<VC25384>	HPRC,HGSVC,1KG-ONT	No	1.616	No	NA,NA	NA	NA
chr10:34605988	325889	INS	305	0.8329	0.6299	10	PARD3(3.7908e-06,0.61)	PARD3(3.7908e-06,0.61)	NA	NA	NA	NA	NA	NA	NA	No	ID=10-34605506-34605520-AT,10-34605524-34605533-TA,10-34605537-34605556-TA,10-34605560-34605575-TA,10-34605579-34605588-TA,10-34605592-34605605-TA,10-34605609-34605620-TA,10-34605609-34605669-TATATATATATCTCCTA,10-34605624-34605637-TA,10-34605641-34605654-TA,10-34605658-34605669-TA,10-34605658-34605735-TATATATATATCTCCTA,10-34605673-34605686-TA,10-34605690-34605703-TA,10-34605707-34605720-TA,10-34605724-34605735-TA,10-34605724-34605788-TATATATATATCTCCTATA,10-34605739-34605754-TA,10-34605758-34605773-TA,10-34605762-34605833-TATATATATATCTCC,10-34605777-34605788-TA,10-34605792-34605803-TA,10-34605807-34605818-TA,10-34605807-34605867-TATATATATATCTCCTA,10-34605822-34605835-TA,10-34605824-34605839-TATATATATATCTCC,10-34605839-34605852-TA,10-34605841-34605942-TATATATATATCTCC,10-34605856-34605867-TA,10-34605871-34605882-TA,10-34605886-34605897-TA,10-34605901-34605912-TA,10-34605916-34605927-TA,10-34605916-34605970-TATATATATATCTCCTA,10-34605931-34605944-TA,10-34605948-34605961-TA,10-34605980-34605993-TA,10-34605997-34606010-TA,10-34606029-34606042-TA,10-34606046-34606059-TA,10-34606102-34606112-TA;MOTIFS=TATATATATATCTCC,TATATATATATCTCCTATA,TA,AT,TATATATATATCTCCTA;STRUC=<VC25384>	HPRC,HGSVC	No	1.616	Yes	NA,NA	NA	NA
chr10:34605998	325899	INS	145	0.8721	0.6371	2	PARD3(3.7908e-06,0.61)	PARD3(3.7908e-06,0.61)	NA	NA	NA	NA	NA	NA	NA	No	ID=10-34605506-34605520-AT,10-34605524-34605533-TA,10-34605537-34605556-TA,10-34605560-34605575-TA,10-34605579-34605588-TA,10-34605592-34605605-TA,10-34605609-34605620-TA,10-34605609-34605669-TATATATATATCTCCTA,10-34605624-34605637-TA,10-34605641-34605654-TA,10-34605658-34605669-TA,10-34605658-34605735-TATATATATATCTCCTA,10-34605673-34605686-TA,10-34605690-34605703-TA,10-34605707-34605720-TA,10-34605724-34605735-TA,10-34605724-34605788-TATATATATATCTCCTATA,10-34605739-34605754-TA,10-34605758-34605773-TA,10-34605762-34605833-TATATATATATCTCC,10-34605777-34605788-TA,10-34605792-34605803-TA,10-34605807-34605818-TA,10-34605807-34605867-TATATATATATCTCCTA,10-34605822-34605835-TA,10-34605824-34605839-TATATATATATCTCC,10-34605839-34605852-TA,10-34605841-34605942-TATATATATATCTCC,10-34605856-34605867-TA,10-34605871-34605882-TA,10-34605886-34605897-TA,10-34605901-34605912-TA,10-34605916-34605927-TA,10-34605916-34605970-TATATATATATCTCCTA,10-34605931-34605944-TA,10-34605948-34605961-TA,10-34605980-34605993-TA,10-34605997-34606010-TA,10-34606029-34606042-TA,10-34606046-34606059-TA,10-34606102-34606112-TA;MOTIFS=TATATATATATCTCC,TATATATATATCTCCTATA,TA,AT,TATATATATATCTCCTA;STRUC=<VC25384>	HPRC,HGSVC,1KG-ONT	No	1.616	No	NA,NA	NA	NA
chr10:34623803	325900	INS	101	0.8717	0.4661	5	PARD3(3.7908e-06,0.61)	PARD3(3.7908e-06,0.61)	NA	NA	NA	NA	NA	NA	NA	No	NA	NA	No	0.692	Yes	NA,NA	NA	NA
chr10:34634607	325901	INS	323	0.9493	0.2035	10	PARD3(3.7908e-06,0.61)	PARD3(3.7908e-06,0.61)	NA	NA	NA	NA	NA	NA	NA	No	NA	HPRC,HGSVC	Yes	0.692	Yes	NA,NA	NA	NA
chr10:34665838	325902	INS	1514	0.8323	0.6063	19	PARD3(3.7908e-06,0.61)	PARD3(3.7908e-06,0.61)	NA	NA	NA	NA	NA	NA	NA	No	NA	HPRC,HGSVC	No	3.188	Yes	NA,NA	NA	NA
chr10:34665838	325903	INS	2155	0.8188	0.6464	7	PARD3(3.7908e-06,0.61)	PARD3(3.7908e-06,0.61)	NA	NA	NA	NA	NA	NA	NA	No	NA	HPRC,HGSVC,1KG-ONT	No	3.188	Yes	NA,NA	NA	NA
chr10:34665838	325904	INS	2330	0.9124	0.3186	2	PARD3(3.7908e-06,0.61)	PARD3(3.7908e-06,0.61)	NA	NA	NA	NA	NA	NA	NA	No	NA	HPRC,HGSVC,1KG-ONT	No	3.188	Yes	NA,NA	NA	NA
chr10:34665838	325905	INS	2826	0.8757	0.4531	5	PARD3(3.7908e-06,0.61)	PARD3(3.7908e-06,0.61)	NA	NA	NA	NA	NA	NA	NA	No	NA	HPRC,HGSVC,1KG-ONT	No	3.188	No	NA,NA	NA	NA
chr10:34665840	325909	INS	65	0.8847	0.4099	1	PARD3(3.7908e-06,0.61)	PARD3(3.7908e-06,0.61)	NA	NA	NA	NA	NA	NA	NA	No	ID=10-34665906-34665927-AAAAG;MOTIFS=AAAAG;STRUC=(AAAAG)n	NA	Yes	3.188	No	NA,NA	NA	NA
chr10:34665840	325910	INS	504	0.8657	0.4889	4	PARD3(3.7908e-06,0.61)	PARD3(3.7908e-06,0.61)	NA	NA	NA	NA	NA	NA	NA	No	ID=10-34665906-34665927-AAAAG;MOTIFS=AAAAG;STRUC=(AAAAG)n	HPRC,1KG-ONT	No	3.188	No	NA,NA	NA	NA
chr10:34665840	325908	INS	385	0.8635	0.5082	34	PARD3(3.7908e-06,0.61)	PARD3(3.7908e-06,0.61)	NA	NA	NA	NA	NA	NA	NA	No	ID=10-34665906-34665927-AAAAG;MOTIFS=AAAAG;STRUC=(AAAAG)n	HPRC,HGSVC,1KG-ONT	No	3.188	Yes	NA,NA	NA	NA
chr10:34665840	325907	INS	365	0.8373	0.6103	27	PARD3(3.7908e-06,0.61)	PARD3(3.7908e-06,0.61)	NA	NA	NA	NA	NA	NA	NA	No	ID=10-34665906-34665927-AAAAG;MOTIFS=AAAAG;STRUC=(AAAAG)n	HPRC,HGSVC,1KG-ONT	No	3.188	Yes	NA,NA	NA	NA
chr10:34665840	325906	INS	337	0.8251	0.6379	6	PARD3(3.7908e-06,0.61)	PARD3(3.7908e-06,0.61)	NA	NA	NA	NA	NA	NA	NA	No	ID=10-34665906-34665927-AAAAG;MOTIFS=AAAAG;STRUC=(AAAAG)n	HPRC,HGSVC,1KG-ONT	No	3.188	No	NA,NA	NA	NA
chr10:34665841	325911	INS	191	0.8058	0.6683	6	PARD3(3.7908e-06,0.61)	PARD3(3.7908e-06,0.61)	NA	NA	NA	NA	NA	NA	NA	No	ID=10-34665840-34665905-AGAAC;MOTIFS=AGAAC;STRUC=<TR390495>,ID=10-34665906-34665927-AAAAG;MOTIFS=AAAAG;STRUC=(AAAAG)n	HPRC,HGSVC,1KG-ONT	No	3.188	Yes	NA,NA	NA	NA
chr10:34665845	325912	INS	138	0.8503	0.5347	7	PARD3(3.7908e-06,0.61)	PARD3(3.7908e-06,0.61)	NA	NA	NA	NA	NA	NA	NA	No	ID=10-34665840-34665905-AGAAC;MOTIFS=AGAAC;STRUC=<TR390495>,ID=10-34665906-34665927-AAAAG;MOTIFS=AAAAG;STRUC=(AAAAG)n	HPRC,HGSVC,1KG-ONT	No	3.188	Yes	NA,NA	NA	NA
chr10:34665845	325913	INS	180	0.8425	0.6543	9	PARD3(3.7908e-06,0.61)	PARD3(3.7908e-06,0.61)	NA	NA	NA	NA	NA	NA	NA	No	ID=10-34665840-34665905-AGAAC;MOTIFS=AGAAC;STRUC=<TR390495>,ID=10-34665906-34665927-AAAAG;MOTIFS=AAAAG;STRUC=(AAAAG)n	HPRC,HGSVC,1KG-ONT	No	3.188	No	NA,NA	NA	NA
chr10:34666796	325914	INS	52	0.8558	0.5329	1	PARD3(3.7908e-06,0.61)	PARD3(3.7908e-06,0.61)	NA	NA	NA	NA	NA	NA	enhancer	No	ID=10-34666777-34666797-A;MOTIFS=A;STRUC=<TR390498>,ID=10-34666796-34666817-AT,10-34666816-34666837-AC,10-34666816-34666844-ATAC;MOTIFS=AC,ATAC,AT;STRUC=<VC25391>	NA	No	0.108	No	NA,NA	NA	NA
chr10:34682276	325915	INS	524	0.8237	0.6998	153	PARD3(3.7908e-06,0.61)	PARD3(3.7908e-06,0.61)	NA	NA	NA	NA	NA	NA	NA	No	NA	HPRC,HGSVC,1KG-ONT	Yes	3.188	No	NA,NA	NA	NA
chr10:34695779	325916	DEL	73	0.8747	0.4381	11	PARD3(3.7908e-06,0.61)	PARD3(3.7908e-06,0.61)	NA	NA	NA	NA	NA	NA	NA	No	NA	1KG-ONT	Yes	1.032	Yes	NA,NA	NA	NA
chr10:34746622	325917	INS	313	0.9452	0.2161	73	PARD3(3.7908e-06,0.61)	PARD3(3.7908e-06,0.61)	NA	NA	NA	NA	NA	NA	NA	No	NA	HPRC,HGSVC,1KG-ONT	Yes	6.235	Yes	NA,NA	NA	NA
chr10:34750270	325918	DEL	58	0.8816	0.6609	1	PARD3(3.7908e-06,0.61)	PARD3(3.7908e-06,0.61)	NA	NA	NA	NA	NA	NA	NA	No	NA	HPRC	No	3.14	No	NA,NA	NA	NA
chr10:34768354	325919	INS	63	0.893	0.4138	20	PARD3(3.7908e-06,0.61)	PARD3(3.7908e-06,0.61)	NA	NA	NA	NA	NA	NA	NA	No	NA	HPRC,HGSVC,1KG-ONT	No	0.692	Yes	NA,NA	NA	NA
chr10:34795264	325920	INS	301	0.8804	0.4465	1	PARD3(3.7908e-06,0.61)	PARD3(3.7908e-06,0.61)	NA	NA	NA	NA	NA	NA	NA	No	NA	NA	Yes	3.188	No	NA,NA	NA	NA
chr10:34850980	325921	INS	344	0.9564	0.2852	12	NA	NA	NA	NA	NA	NA	NA	NA	NA	No	NA	HPRC,HGSVC,1KG-ONT	Yes	0.692	Yes	NA,NA	NA	NA
chr10:34850980	325922	INS	369	0.854	0.5458	59	NA	NA	NA	NA	NA	NA	NA	NA	NA	No	NA	HPRC,HGSVC,1KG-ONT	Yes	0.692	Yes	NA,NA	NA	NA
chr10:34854918	325923	DEL	174	0.8895	0.4171	240	NA	NA	NA	NA	NA	NA	NA	NA	NA	No	ID=10-34854778-34854787-TC,10-34854918-34854942-T,10-34855091-34855113-T;MOTIFS=TC,T;STRUC=<VC25421>	HPRC,HGSVC,1KG-ONT	No	4.749	Yes	NA,NA	NA	NA
chr10:34903163	325924	INS	2781	0.9033	0.351	35	NA	NA	NA	NA	NA	NA	NA	NA	NA	No	NA	HPRC,HGSVC,1KG-ONT	No	2.271	Yes	NA,NA	NA	NA
chr10:34908269	325925	INS	52	0.8671	0.5269	4	NA	NA	NA	NA	NA	NA	NA	NA	NA	No	NA	1KG-ONT	No	0.438	No	NA,NA	NA	NA
chr10:34912603	325926	INS	315	0.8079	0.683	1	NA	NA	NA	NA	NA	NA	NA	NA	NA	No	NA	NA	No	0.44	No	NA,NA	NA	NA
chr10:34920353	325927	INS	353	0.8791	0.4404	1	NA	NA	NA	NA	NA	NA	NA	NA	NA	No	NA	NA	No	0.692	No	NA,NA	NA	NA
chr10:34949641	325928	DEL	61	0.9221	0.2987	115	NA	NA	NA	NA	NA	NA	NA	NA	NA	No	NA	HPRC,HGSVC,1KG-ONT	No	0.331	Yes	NA,NA	NA	NA
chr10:35017338	325929	DEL	61	0.8308	0.6631	6	CUL2(1.0,0.305)	NA	NA	NA	NA	NA	NA	NA	NA	No	NA	HGSVC	No	1.055	Yes	NA,NA	NA	NA
chr10:35038085	325930	INS	2348	0.8932	0.3779	1	CUL2(1.0,0.305)	NA	NA	NA	NA	NA	NA	NA	NA	No	NA	NA	No	0.692	Yes	NA,NA	NA	NA
chr10:35041379	325931	DEL	62	0.8437	0.5832	1	CUL2(1.0,0.305)	NA	NA	NA	NA	NA	NA	NA	enhancer	No	NA	NA	Yes	3.913	No	NA,NA	NA	NA
chr10:35042122	325932	DEL	1264	0.8773	0.4669	18	CUL2(1.0,0.305)	NA	NA	NA	NA	NA	NA	NA	enhancer	No	ID=10-35042170-35042179-TCC;MOTIFS=TCC;STRUC=<TR391246>	HPRC,HGSVC	Yes	3.871	Yes	NA,NA	NA	NA
chr10:35058439	325933	INS	337	0.8678	0.6016	1	CUL2(1.0,0.305)	NA	NA	NA	NA	NA	NA	NA	enhancer	No	NA	NA	Yes	2.941	No	NA,NA	NA	NA
chr10:35075930	325934	DEL	1073	0.7965	0.684	4	CUL2(1.0,0.305)	NA	NA	NA	NA	NA	NA	NA	NA	No	ID=10-35076075-35076084-ATT;MOTIFS=ATT;STRUC=<TR391318>	NA	Yes	2.368	Yes	NA,NA	NA	NA
chr10:35104892	325935	INS	325	0.9865	0.1283	1	NA	NA	NA	NA	NA	NA	NA	NA	NA	No	NA	HPRC	No	0.318	No	NA,NA	NA	NA
chr10:35107583	325936	INS	344	0.8783	0.4618	11	NA	NA	NA	NA	NA	NA	NA	NA	NA	No	NA	HPRC,HGSVC	No	0.44	Yes	NA,NA	NA	NA
chr10:35120908	325937	INS	309	0.875	0.4385	54	NA	NA	NA	NA	NA	NA	NA	NA	NA	No	NA	HGSVC,1KG-ONT	Yes	3.322	Yes	NA,NA	NA	NA
chr10:35120908	325938	INS	332	0.8352	0.5946	1	NA	NA	NA	NA	NA	NA	NA	NA	NA	No	NA	HGSVC,1KG-ONT	Yes	3.322	No	NA,NA	NA	NA
chr10:35150828	325939	DEL	65	0.9713	0.1102	726	CREM(0.94507,0.533)	NA	NA	NA	NA	NA	NA	NA	NA	No	ID=10-35150820-35150831-A;MOTIFS=A;STRUC=(A)n	HPRC,HGSVC,1KG-ONT	Yes	3.039	Yes	NA,NA	NA	NA
chr10:35150845	325940	DEL	66	0.8864	0.4202	2	CREM(0.94507,0.533)	NA	NA	NA	NA	NA	NA	NA	NA	No	ID=10-35150820-35150831-A;MOTIFS=A;STRUC=(A)n	HPRC,HGSVC,1KG-ONT	Yes	1.663	No	NA,NA	NA	NA
chr10:35150889	325941	DEL	52	0.8591	0.5287	1	CREM(0.94507,0.533)	NA	NA	NA	NA	NA	NA	NA	NA	No	ID=10-35150820-35150831-A;MOTIFS=A;STRUC=(A)n	HPRC,HGSVC,1KG-ONT	No	3.295	No	NA,NA	NA	NA
chr10:35177155	325942	DEL	113	0.8235	0.6613	12	CREM(0.94507,0.533)	NA	NA	NA	NA	NA	NA	NA	NA	No	NA	NA	Yes	14.08	Yes	NA,NA	NA	NA
chr10:35182286	325943	DEL	1013	0.8786	0.4506	3	CREM(0.94507,0.533)	NA	NA	NA	NA	NA	NA	NA	NA	No	ID=10-35182382-35182390-T;MOTIFS=T;STRUC=<TR391520>,ID=10-35182416-35182425-A;MOTIFS=A;STRUC=<TR391521>	NA	Yes	14.63	Yes	NA,NA	NA	NA
chr10:35187152	325944	DEL	56	0.9919	0.0261	211	CREM(0.94507,0.533)	NA	NA	NA	NA	NA	NA	NA	NA	No	ID=10-35186984-35187005-TATATAT,10-35187001-35187016-ATATA,10-35187054-35187063-AT,10-35187069-35187078-ATA,10-35187075-35187084-AT,10-35187077-35187098-ATATATA,10-35187146-35187155-AT,10-35187217-35187227-TA,10-35187271-35187282-T;MOTIFS=ATA,TA,AT,ATATA,ATATATA,TATATAT,T;STRUC=<VC25459>	HPRC,HGSVC,1KG-ONT	Yes	0.004	Yes	NA,NA	NA	NA
chr10:35187165	325945	DEL	51	0.8232	0.6487	2	CREM(0.94507,0.533)	NA	NA	NA	NA	NA	NA	NA	NA	No	ID=10-35186984-35187005-TATATAT,10-35187001-35187016-ATATA,10-35187054-35187063-AT,10-35187069-35187078-ATA,10-35187075-35187084-AT,10-35187077-35187098-ATATATA,10-35187146-35187155-AT,10-35187217-35187227-TA,10-35187271-35187282-T;MOTIFS=ATA,TA,AT,ATATA,ATATATA,TATATAT,T;STRUC=<VC25459>	HPRC,HGSVC,1KG-ONT	Yes	0.004	No	NA,NA	NA	NA
chr10:35187228	325946	INS	52	0.9106	0.3375	1	CREM(0.94507,0.533)	NA	NA	NA	NA	NA	NA	NA	NA	No	ID=10-35186984-35187005-TATATAT,10-35187001-35187016-ATATA,10-35187054-35187063-AT,10-35187069-35187078-ATA,10-35187075-35187084-AT,10-35187077-35187098-ATATATA,10-35187146-35187155-AT,10-35187217-35187227-TA,10-35187271-35187282-T;MOTIFS=ATA,TA,AT,ATATA,ATATATA,TATATAT,T;STRUC=<VC25459>	NA	Yes	0.354	No	NA,NA	NA	NA
chr10:35221418	325947	INS	50	0.8214	0.65	1	NA	NA	NA	NA	NA	NA	NA	NA	NA	No	NA	NA	No	2.413	No	NA,NA	NA	NA
chr10:35262322	325948	INS	76	0.85	0.5595	9	CCNY(0.028702,0.761)	NA	NA	NA	NA	NA	NA	NA	NA	No	NA	HPRC,HGSVC,1KG-ONT	Yes	0.44	Yes	NA,NA	NA	NA
chr10:35262370	325949	INS	81	0.9084	0.3531	16	CCNY(0.028702,0.761)	NA	NA	NA	NA	NA	NA	NA	NA	No	ID=10-35262322-35262376-ATTTT;MOTIFS=ATTTT;STRUC=<TR391676>	HPRC,HGSVC,1KG-ONT	Yes	0.44	Yes	NA,NA	NA	NA
chr10:35262370	325950	INS	86	0.8686	0.4699	8	CCNY(0.028702,0.761)	NA	NA	NA	NA	NA	NA	NA	NA	No	ID=10-35262322-35262376-ATTTT;MOTIFS=ATTTT;STRUC=<TR391676>	HPRC,HGSVC,1KG-ONT	Yes	0.44	Yes	NA,NA	NA	NA
chr10:35262370	325951	INS	91	0.8902	0.4107	2	CCNY(0.028702,0.761)	NA	NA	NA	NA	NA	NA	NA	NA	No	ID=10-35262322-35262376-ATTTT;MOTIFS=ATTTT;STRUC=<TR391676>	HPRC,HGSVC,1KG-ONT	Yes	0.44	No	NA,NA	NA	NA
chr10:35272809	325952	INS	329	0.8999	0.4131	1	CCNY(0.028702,0.761)	NA	NA	NA	NA	NA	NA	NA	NA	No	NA	NA	Yes	6.489	No	NA,NA	NA	NA
chr10:35287240	325953	INS	81	0.804	0.6813	1	CCNY(0.028702,0.761)	NA	NA	NA	NA	NA	NA	NA	NA	No	NA	NA	No	0.692	No	NA,NA	NA	NA
chr10:35296806	325954	DEL	82	0.8616	0.6666	1	CCNY(0.028702,0.761)	NA	NA	NA	NA	NA	NA	NA	NA	No	NA	NA	No	2.503	No	NA,NA	NA	NA
chr10:35304278	325955	DEL	330	0.9933	0.0081	854	CCNY(0.028702,0.761)	NA	NA	NA	NA	NA	NA	NA	NA	No	ID=10-35304294-35304310-T,10-35304318-35304327-T;MOTIFS=T;STRUC=<VC25474>	HPRC,HGSVC,1KG-ONT	Yes	4.866	Yes	NA,NA	NA	NA
chr10:35362730	325956	DEL	80	0.8296	0.612	1	CCNY(0.028702,0.761)	NA	NA	NA	NA	NA	NA	NA	NA	No	NA	NA	Yes	2.037	No	NA,NA	NA	NA
chr10:35362984	325957	INS	92	0.8763	0.4894	1	CCNY(0.028702,0.761)	NA	NA	NA	NA	NA	NA	NA	NA	No	ID=10-35362982-35362991-GGC;MOTIFS=GGC;STRUC=<TR391873>	NA	Yes	0.438	No	NA,NA	NA	NA
chr10:35363343	325958	DEL	80	0.9067	0.3407	43	CCNY(0.028702,0.761)	NA	NA	NA	NA	NA	NA	NA	NA	No	NA	HPRC,HGSVC,1KG-ONT	Yes	0.152	Yes	NA,NA	NA	NA
chr10:35368682	325959	INS	50	0.8118	0.6713	211	CCNY(0.028702,0.761)	NA	NA	NA	NA	NA	NA	NA	enhancer	No	NA	NA	Yes	0.126	Yes	NA,NA	NA	NA
chr10:35370386	325960	DEL	564	0.8786	0.4268	42	CCNY(0.028702,0.761)	NA	NA	NA	NA	NA	NA	NA	NA	No	ID=10-35370712-35370728-TATTT;MOTIFS=TATTT;STRUC=<TR391880>,ID=10-35370724-35370733-T;MOTIFS=T;STRUC=<TR391881>	HPRC,HGSVC,1KG-ONT	Yes	0.143	Yes	NA,NA	NA	NA
chr10:35373888	325961	INS	114	0.8544	0.5355	5	CCNY(0.028702,0.761)	NA	NA	NA	NA	NA	NA	NA	NA	No	NA	1KG-ONT	Yes	0.692	Yes	NA,NA	NA	NA
chr10:35406100	325962	DEL	4157	0.837	0.6058	5	CCNY(0.028702,0.761)	NA	NA	NA	NA	NA	NA	NA	enhancer	No	ID=10-35406181-35406192-T;MOTIFS=T;STRUC=(T)n,ID=10-35406201-35406249-TTTA;MOTIFS=TTTA;STRUC=<TR391914>,ID=10-35406862-35406871-C;MOTIFS=C;STRUC=<TR391915>,ID=10-35408950-35408962-T;MOTIFS=T;STRUC=<TR391916>,ID=10-35409093-35409101-T;MOTIFS=T;STRUC=<TR391917>,ID=10-35410119-35410128-AGG;MOTIFS=AGG;STRUC=<TR391918>	HGSVC	Yes	4.394	Yes	NA,NA	NA	NA
chr10:35412860	325963	INS	53	0.843	0.5858	1	CCNY(0.028702,0.761)	NA	NA	NA	NA	NA	NA	NA	NA	No	NA	NA	No	2.416	No	NA,NA	NA	NA
chr10:35419533	325964	INS	78	0.8571	0.5478	1	CCNY(0.028702,0.761)	NA	NA	NA	NA	NA	NA	NA	NA	No	NA	NA	No	2.387	No	NA,NA	NA	NA
chr10:35431355	325965	INS	53	0.8432	0.5863	18	CCNY(0.028702,0.761)	NA	NA	NA	NA	NA	NA	NA	NA	No	ID=10-35431310-35431320-CCT,10-35431353-35431360-C,10-35431355-35431379-CCCCCT,10-35431379-35431402-TCCCC,10-35431401-35431458-CT,10-35431494-35431504-GTG,10-35431506-35431518-GA;MOTIFS=CCT,CT,C,CCCCCT,TCCCC,GA,GTG;STRUC=<VC25483>	NA	No	0.692	Yes	NA,NA	NA	NA
chr10:35431356	325966	INS	62	0.83	0.6459	13	CCNY(0.028702,0.761)	NA	NA	NA	NA	NA	NA	NA	NA	No	ID=10-35431310-35431320-CCT,10-35431353-35431360-C,10-35431355-35431379-CCCCCT,10-35431379-35431402-TCCCC,10-35431401-35431458-CT,10-35431494-35431504-GTG,10-35431506-35431518-GA;MOTIFS=CCT,CT,C,CCCCCT,TCCCC,GA,GTG;STRUC=<VC25483>	NA	No	0.692	No	NA,NA	NA	NA
chr10:35431373	325967	INS	80	0.7916	0.699	2	CCNY(0.028702,0.761)	NA	NA	NA	NA	NA	NA	NA	NA	No	ID=10-35431310-35431320-CCT,10-35431353-35431360-C,10-35431355-35431379-CCCCCT,10-35431379-35431402-TCCCC,10-35431401-35431458-CT,10-35431494-35431504-GTG,10-35431506-35431518-GA;MOTIFS=CCT,CT,C,CCCCCT,TCCCC,GA,GTG;STRUC=<VC25483>	NA	No	0.692	No	NA,NA	NA	NA
chr10:35431388	325968	INS	55	0.8195	0.6636	5	CCNY(0.028702,0.761)	NA	NA	NA	NA	NA	NA	NA	NA	No	ID=10-35431310-35431320-CCT,10-35431353-35431360-C,10-35431355-35431379-CCCCCT,10-35431379-35431402-TCCCC,10-35431401-35431458-CT,10-35431494-35431504-GTG,10-35431506-35431518-GA;MOTIFS=CCT,CT,C,CCCCCT,TCCCC,GA,GTG;STRUC=<VC25483>	NA	No	3.188	No	NA,NA	NA	NA
chr10:35444136	325969	DEL	54	0.9058	0.3625	33	CCNY(0.028702,0.761)	NA	NA	NA	NA	NA	NA	NA	NA	No	NA	HPRC,HGSVC,1KG-ONT	Yes	1.578	Yes	NA,NA	NA	NA
chr10:35483035	325970	INS	325	0.9572	0.3029	1	CCNY(0.028702,0.761)	NA	NA	NA	NA	NA	NA	NA	NA	No	NA	HPRC	No	2.941	No	NA,NA	NA	NA
chr10:35508803	325971	DEL	3284	0.9694	0.1987	1	CCNY(0.028702,0.761)	NA	NA	NA	NA	NA	NA	NA	NA	No	ID=10-35510194-35510205-TAA;MOTIFS=TAA;STRUC=<TR392060>,ID=10-35510211-35510230-TTTA;MOTIFS=TTTA;STRUC=<TR392061>,ID=10-35511962-35511971-GAA;MOTIFS=GAA;STRUC=<TR392062>	HPRC	No	1.871	No	NA,NA	NA	NA
chr10:35516661	325972	INS	52	0.8494	0.5763	2	CCNY(0.028702,0.761)	NA	NA	NA	NA	NA	NA	NA	NA	No	ID=10-35516641-35516663-TTCC;MOTIFS=TTCC;STRUC=<TR392066>	HGSVC	No	9.714	Yes	NA,NA	NA	NA
chr10:35516661	325973	INS	58	0.8192	0.6584	1	CCNY(0.028702,0.761)	NA	NA	NA	NA	NA	NA	NA	NA	No	ID=10-35516641-35516663-TTCC;MOTIFS=TTCC;STRUC=<TR392066>	HGSVC	No	9.714	No	NA,NA	NA	NA
chr10:35518488	325974	DEL	260	0.84	0.6614	350	CCNY(0.028702,0.761)	NA	NA	NA	NA	NA	NA	NA	NA	No	NA	HPRC,HGSVC,1KG-ONT	No	2.649	Yes	NA,NA	NA	NA
chr10:35518534	325975	DEL	624	0.8555	0.5522	8	CCNY(0.028702,0.761)	NA	NA	NA	NA	NA	NA	NA	NA	No	NA	HPRC,HGSVC,1KG-ONT	No	1.924	Yes	NA,NA	NA	NA
chr10:35518586	325976	DEL	208	0.8426	0.588	7	CCNY(0.028702,0.761)	NA	NA	NA	NA	NA	NA	NA	NA	No	NA	HPRC,HGSVC,1KG-ONT	No	2.465	Yes	NA,NA	NA	NA
chr10:35518851	325977	INS	104	0.929	0.3196	2	CCNY(0.028702,0.761)	NA	NA	NA	NA	NA	NA	NA	NA	No	NA	HPRC	No	0.692	No	NA,NA	NA	NA
chr10:35518851	325978	DEL	52	0.8835	0.4111	17	CCNY(0.028702,0.761)	NA	NA	NA	NA	NA	NA	NA	NA	No	NA	HPRC,HGSVC,1KG-ONT	No	2.61	Yes	NA,NA	NA	NA
chr10:35519020	325979	INS	416	0.8502	0.559	40	CCNY(0.028702,0.761)	NA	NA	NA	NA	NA	NA	NA	NA	No	NA	HPRC,1KG-ONT	No	0.692	Yes	NA,NA	NA	NA
chr10:35519054	325980	DEL	104	0.8762	0.4334	2	CCNY(0.028702,0.761)	NA	NA	NA	NA	NA	NA	NA	NA	No	NA	NA	No	2.57	No	NA,NA	NA	NA
chr10:35549512	325981	DEL	82	0.8548	0.5584	3	CCNY(0.028702,0.761)	NA	NA	NA	NA	NA	NA	NA	NA	No	NA	NA	No	4.813	Yes	NA,NA	NA	NA
chr10:35549534	325982	DEL	369	0.8463	0.6076	52	CCNY(0.028702,0.761)	NA	NA	NA	NA	NA	NA	NA	NA	No	ID=10-35549834-35549982-TGCTCGTGACCCTGCGCTGCTCATGACACATGACCCTACAG;MOTIFS=TGCTCGTGACCCTGCGCTGCTCATGACACATGACCCTACAG;STRUC=(TGCTCGTGACCCTGCGCTGCTCATGACACATGACCCTACAG)n	HPRC,HGSVC,1KG-ONT	Yes	3.96	Yes	NA,NA	NA	NA
chr10:35549616	325983	DEL	123	0.9008	0.3716	3	CCNY(0.028702,0.761)	NA	NA	NA	NA	NA	NA	NA	NA	No	NA	HPRC,HGSVC,1KG-ONT	No	4.426	No	NA,NA	NA	NA
chr10:35549696	325984	DEL	205	0.9038	0.3494	4	CCNY(0.028702,0.761)	NA	NA	NA	NA	NA	NA	NA	NA	No	ID=10-35549834-35549982-TGCTCGTGACCCTGCGCTGCTCATGACACATGACCCTACAG;MOTIFS=TGCTCGTGACCCTGCGCTGCTCATGACACATGACCCTACAG;STRUC=(TGCTCGTGACCCTGCGCTGCTCATGACACATGACCCTACAG)n	HPRC,HGSVC,1KG-ONT	No	4.15	No	NA,NA	NA	NA
chr10:35549700	325985	DEL	287	0.8404	0.6362	71	CCNY(0.028702,0.761)	NA	NA	NA	NA	NA	NA	NA	NA	No	ID=10-35549834-35549982-TGCTCGTGACCCTGCGCTGCTCATGACACATGACCCTACAG;MOTIFS=TGCTCGTGACCCTGCGCTGCTCATGACACATGACCCTACAG;STRUC=(TGCTCGTGACCCTGCGCTGCTCATGACACATGACCCTACAG)n	HPRC,HGSVC,1KG-ONT	No	4.057	Yes	NA,NA	NA	NA
chr10:35549739	325986	DEL	164	0.8055	0.6758	938	CCNY(0.028702,0.761)	NA	NA	NA	NA	NA	NA	NA	NA	No	ID=10-35549834-35549982-TGCTCGTGACCCTGCGCTGCTCATGACACATGACCCTACAG;MOTIFS=TGCTCGTGACCCTGCGCTGCTCATGACACATGACCCTACAG;STRUC=(TGCTCGTGACCCTGCGCTGCTCATGACACATGACCCTACAG)n	HPRC,HGSVC,1KG-ONT	No	4.203	Yes	NA,NA	NA	NA
chr10:35549758	325987	INS	181	0.8829	0.4404	2	CCNY(0.028702,0.761)	NA	NA	NA	NA	NA	NA	NA	NA	No	ID=10-35549834-35549982-TGCTCGTGACCCTGCGCTGCTCATGACACATGACCCTACAG;MOTIFS=TGCTCGTGACCCTGCGCTGCTCATGACACATGACCCTACAG;STRUC=(TGCTCGTGACCCTGCGCTGCTCATGACACATGACCCTACAG)n	HPRC,HGSVC,1KG-ONT	No	0.105	No	NA,NA	NA	NA
chr10:35549903	325988	INS	164	0.8689	0.4738	467	CCNY(0.028702,0.761)	NA	NA	NA	NA	NA	NA	NA	NA	No	ID=10-35549834-35549982-TGCTCGTGACCCTGCGCTGCTCATGACACATGACCCTACAG;MOTIFS=TGCTCGTGACCCTGCGCTGCTCATGACACATGACCCTACAG;STRUC=(TGCTCGTGACCCTGCGCTGCTCATGACACATGACCCTACAG)n	HPRC,HGSVC,1KG-ONT	No	0.056	Yes	NA,NA	NA	NA
chr10:35549903	325989	INS	287	0.9186	0.3092	57	CCNY(0.028702,0.761)	NA	NA	NA	NA	NA	NA	NA	NA	No	ID=10-35549834-35549982-TGCTCGTGACCCTGCGCTGCTCATGACACATGACCCTACAG;MOTIFS=TGCTCGTGACCCTGCGCTGCTCATGACACATGACCCTACAG;STRUC=(TGCTCGTGACCCTGCGCTGCTCATGACACATGACCCTACAG)n	HPRC,HGSVC	No	0.056	Yes	NA,NA	NA	NA
chr10:35549903	325990	INS	205	0.8234	0.6207	6	CCNY(0.028702,0.761)	NA	NA	NA	NA	NA	NA	NA	NA	No	ID=10-35549834-35549982-TGCTCGTGACCCTGCGCTGCTCATGACACATGACCCTACAG;MOTIFS=TGCTCGTGACCCTGCGCTGCTCATGACACATGACCCTACAG;STRUC=(TGCTCGTGACCCTGCGCTGCTCATGACACATGACCCTACAG)n	HPRC,HGSVC,1KG-ONT	No	0.056	Yes	NA,NA	NA	NA
chr10:35550044	325993	DEL	246	0.8529	0.5615	26	CCNY(0.028702,0.761)	NA	NA	NA	NA	NA	NA	NA	NA	No	NA	HPRC,HGSVC,1KG-ONT	No	5.786	Yes	NA,NA	NA	NA
chr10:35582301	325995	INS	134	0.9139	0.3215	4	NA	NA	NA	NA	NA	NA	NA	NA	NA	No	NA	NA	Yes	0.056	Yes	NA,NA	NA	NA
chr10:35583127	325996	INS	276	0.8634	0.5022	15	NA	NA	NA	NA	NA	NA	NA	NA	NA	No	NA	NA	Yes	1.616	Yes	NA,NA	NA	NA
chr10:35595442	325997	INS	90	0.9042	0.4663	5	NA	NA	NA	NA	NA	NA	NA	NA	NA	No	ID=10-35595358-35595372-CTCC,10-35595373-35595385-CTTC,10-35595386-35595402-TTCC,10-35595399-35595412-TCCC,10-35595421-35595435-CCTT,10-35595432-35595444-TCCC,10-35595446-35595460-CCTT,10-35595454-35595464-CCTTC,10-35595458-35595462-CCCT,10-35595459-35595477-CCTT,10-35595476-35595518-CCTT,10-35595519-35595535-TCCT,10-35595532-35595547-CCTC,10-35595553-35595565-CT;MOTIFS=TCCC,CTCC,CCTT,TCCT,CT,CCTTC,TTCC,CCCT,CCTC,CTTC;STRUC=<VC25494>	HPRC,HGSVC,1KG-ONT	No	2.413	Yes	NA,NA	NA	NA
chr10:35595444	325998	INS	83	0.8567	0.5802	1	NA	NA	NA	NA	NA	NA	NA	NA	NA	No	ID=10-35595358-35595372-CTCC,10-35595373-35595385-CTTC,10-35595386-35595402-TTCC,10-35595399-35595412-TCCC,10-35595421-35595435-CCTT,10-35595432-35595444-TCCC,10-35595446-35595460-CCTT,10-35595454-35595464-CCTTC,10-35595458-35595462-CCCT,10-35595459-35595477-CCTT,10-35595476-35595518-CCTT,10-35595519-35595535-TCCT,10-35595532-35595547-CCTC,10-35595553-35595565-CT;MOTIFS=TCCC,CTCC,CCTT,TCCT,CT,CCTTC,TTCC,CCCT,CCTC,CTTC;STRUC=<VC25494>	HPRC,HGSVC,1KG-ONT	No	2.413	No	NA,NA	NA	NA
chr10:35595445	325999	DEL	98	0.8114	0.6857	4	NA	NA	NA	NA	NA	NA	NA	NA	NA	No	ID=10-35595358-35595372-CTCC,10-35595373-35595385-CTTC,10-35595386-35595402-TTCC,10-35595399-35595412-TCCC,10-35595421-35595435-CCTT,10-35595432-35595444-TCCC,10-35595446-35595460-CCTT,10-35595454-35595464-CCTTC,10-35595458-35595462-CCCT,10-35595459-35595477-CCTT,10-35595476-35595518-CCTT,10-35595519-35595535-TCCT,10-35595532-35595547-CCTC,10-35595553-35595565-CT;MOTIFS=TCCC,CTCC,CCTT,TCCT,CT,CCTTC,TTCC,CCCT,CCTC,CTTC;STRUC=<VC25494>	NA	Yes	0.223	Yes	NA,NA	NA	NA
chr10:35595446	326000	INS	66	0.8821	0.4419	3	NA	NA	NA	NA	NA	NA	NA	NA	NA	No	ID=10-35595358-35595372-CTCC,10-35595373-35595385-CTTC,10-35595386-35595402-TTCC,10-35595399-35595412-TCCC,10-35595421-35595435-CCTT,10-35595432-35595444-TCCC,10-35595446-35595460-CCTT,10-35595454-35595464-CCTTC,10-35595458-35595462-CCCT,10-35595459-35595477-CCTT,10-35595476-35595518-CCTT,10-35595519-35595535-TCCT,10-35595532-35595547-CCTC,10-35595553-35595565-CT;MOTIFS=TCCC,CTCC,CCTT,TCCT,CT,CCTTC,TTCC,CCCT,CCTC,CTTC;STRUC=<VC25494>	HPRC,HGSVC,1KG-ONT	No	2.413	No	NA,NA	NA	NA
chr10:35595459	326003	INS	57	0.8913	0.3997	24	NA	NA	NA	NA	NA	NA	NA	NA	NA	No	ID=10-35595358-35595372-CTCC,10-35595373-35595385-CTTC,10-35595386-35595402-TTCC,10-35595399-35595412-TCCC,10-35595421-35595435-CCTT,10-35595432-35595444-TCCC,10-35595446-35595460-CCTT,10-35595454-35595464-CCTTC,10-35595458-35595462-CCCT,10-35595459-35595477-CCTT,10-35595476-35595518-CCTT,10-35595519-35595535-TCCT,10-35595532-35595547-CCTC,10-35595553-35595565-CT;MOTIFS=TCCC,CTCC,CCTT,TCCT,CT,CCTTC,TTCC,CCCT,CCTC,CTTC;STRUC=<VC25494>	HPRC,HGSVC,1KG-ONT	No	2.413	Yes	NA,NA	NA	NA
chr10:35595459	326009	INS	81	0.9109	0.3805	2	NA	NA	NA	NA	NA	NA	NA	NA	NA	No	ID=10-35595358-35595372-CTCC,10-35595373-35595385-CTTC,10-35595386-35595402-TTCC,10-35595399-35595412-TCCC,10-35595421-35595435-CCTT,10-35595432-35595444-TCCC,10-35595446-35595460-CCTT,10-35595454-35595464-CCTTC,10-35595458-35595462-CCCT,10-35595459-35595477-CCTT,10-35595476-35595518-CCTT,10-35595519-35595535-TCCT,10-35595532-35595547-CCTC,10-35595553-35595565-CT;MOTIFS=TCCC,CTCC,CCTT,TCCT,CT,CCTTC,TTCC,CCCT,CCTC,CTTC;STRUC=<VC25494>	HPRC,HGSVC,1KG-ONT	No	2.413	No	NA,NA	NA	NA
chr10:35595459	326008	INS	77	0.8861	0.4106	7	NA	NA	NA	NA	NA	NA	NA	NA	NA	No	ID=10-35595358-35595372-CTCC,10-35595373-35595385-CTTC,10-35595386-35595402-TTCC,10-35595399-35595412-TCCC,10-35595421-35595435-CCTT,10-35595432-35595444-TCCC,10-35595446-35595460-CCTT,10-35595454-35595464-CCTTC,10-35595458-35595462-CCCT,10-35595459-35595477-CCTT,10-35595476-35595518-CCTT,10-35595519-35595535-TCCT,10-35595532-35595547-CCTC,10-35595553-35595565-CT;MOTIFS=TCCC,CTCC,CCTT,TCCT,CT,CCTTC,TTCC,CCCT,CCTC,CTTC;STRUC=<VC25494>	HPRC,HGSVC,1KG-ONT	No	2.413	Yes	NA,NA	NA	NA
chr10:35595459	326007	INS	73	0.8995	0.3541	5	NA	NA	NA	NA	NA	NA	NA	NA	NA	No	ID=10-35595358-35595372-CTCC,10-35595373-35595385-CTTC,10-35595386-35595402-TTCC,10-35595399-35595412-TCCC,10-35595421-35595435-CCTT,10-35595432-35595444-TCCC,10-35595446-35595460-CCTT,10-35595454-35595464-CCTTC,10-35595458-35595462-CCCT,10-35595459-35595477-CCTT,10-35595476-35595518-CCTT,10-35595519-35595535-TCCT,10-35595532-35595547-CCTC,10-35595553-35595565-CT;MOTIFS=TCCC,CTCC,CCTT,TCCT,CT,CCTTC,TTCC,CCCT,CCTC,CTTC;STRUC=<VC25494>	HPRC,HGSVC,1KG-ONT	No	2.413	No	NA,NA	NA	NA
chr10:35595459	326006	INS	69	0.8979	0.4072	25	NA	NA	NA	NA	NA	NA	NA	NA	NA	No	ID=10-35595358-35595372-CTCC,10-35595373-35595385-CTTC,10-35595386-35595402-TTCC,10-35595399-35595412-TCCC,10-35595421-35595435-CCTT,10-35595432-35595444-TCCC,10-35595446-35595460-CCTT,10-35595454-35595464-CCTTC,10-35595458-35595462-CCCT,10-35595459-35595477-CCTT,10-35595476-35595518-CCTT,10-35595519-35595535-TCCT,10-35595532-35595547-CCTC,10-35595553-35595565-CT;MOTIFS=TCCC,CTCC,CCTT,TCCT,CT,CCTTC,TTCC,CCCT,CCTC,CTTC;STRUC=<VC25494>	HPRC,HGSVC,1KG-ONT	No	2.413	Yes	NA,NA	NA	NA
chr10:35595459	326004	INS	61	0.9086	0.3165	49	NA	NA	NA	NA	NA	NA	NA	NA	NA	No	ID=10-35595358-35595372-CTCC,10-35595373-35595385-CTTC,10-35595386-35595402-TTCC,10-35595399-35595412-TCCC,10-35595421-35595435-CCTT,10-35595432-35595444-TCCC,10-35595446-35595460-CCTT,10-35595454-35595464-CCTTC,10-35595458-35595462-CCCT,10-35595459-35595477-CCTT,10-35595476-35595518-CCTT,10-35595519-35595535-TCCT,10-35595532-35595547-CCTC,10-35595553-35595565-CT;MOTIFS=TCCC,CTCC,CCTT,TCCT,CT,CCTTC,TTCC,CCCT,CCTC,CTTC;STRUC=<VC25494>	HPRC,HGSVC,1KG-ONT	No	2.413	Yes	NA,NA	NA	NA
chr10:35595459	326005	INS	65	0.9205	0.285	21	NA	NA	NA	NA	NA	NA	NA	NA	NA	No	ID=10-35595358-35595372-CTCC,10-35595373-35595385-CTTC,10-35595386-35595402-TTCC,10-35595399-35595412-TCCC,10-35595421-35595435-CCTT,10-35595432-35595444-TCCC,10-35595446-35595460-CCTT,10-35595454-35595464-CCTTC,10-35595458-35595462-CCCT,10-35595459-35595477-CCTT,10-35595476-35595518-CCTT,10-35595519-35595535-TCCT,10-35595532-35595547-CCTC,10-35595553-35595565-CT;MOTIFS=TCCC,CTCC,CCTT,TCCT,CT,CCTTC,TTCC,CCCT,CCTC,CTTC;STRUC=<VC25494>	HPRC,HGSVC,1KG-ONT	No	2.413	Yes	NA,NA	NA	NA
chr10:35595459	326002	INS	53	0.9143	0.3114	63	NA	NA	NA	NA	NA	NA	NA	NA	NA	No	ID=10-35595358-35595372-CTCC,10-35595373-35595385-CTTC,10-35595386-35595402-TTCC,10-35595399-35595412-TCCC,10-35595421-35595435-CCTT,10-35595432-35595444-TCCC,10-35595446-35595460-CCTT,10-35595454-35595464-CCTTC,10-35595458-35595462-CCCT,10-35595459-35595477-CCTT,10-35595476-35595518-CCTT,10-35595519-35595535-TCCT,10-35595532-35595547-CCTC,10-35595553-35595565-CT;MOTIFS=TCCC,CTCC,CCTT,TCCT,CT,CCTTC,TTCC,CCCT,CCTC,CTTC;STRUC=<VC25494>	HPRC,HGSVC,1KG-ONT	No	2.413	Yes	NA,NA	NA	NA
chr10:35595459	326001	INS	54	0.91	0.3332	1	NA	NA	NA	NA	NA	NA	NA	NA	NA	No	ID=10-35595358-35595372-CTCC,10-35595373-35595385-CTTC,10-35595386-35595402-TTCC,10-35595399-35595412-TCCC,10-35595421-35595435-CCTT,10-35595432-35595444-TCCC,10-35595446-35595460-CCTT,10-35595454-35595464-CCTTC,10-35595458-35595462-CCCT,10-35595459-35595477-CCTT,10-35595476-35595518-CCTT,10-35595519-35595535-TCCT,10-35595532-35595547-CCTC,10-35595553-35595565-CT;MOTIFS=TCCC,CTCC,CCTT,TCCT,CT,CCTTC,TTCC,CCCT,CCTC,CTTC;STRUC=<VC25494>	HPRC,HGSVC,1KG-ONT	No	2.413	No	NA,NA	NA	NA
chr10:35595476	326011	INS	57	0.8169	0.6792	13	NA	NA	NA	NA	NA	NA	NA	NA	NA	No	ID=10-35595358-35595372-CTCC,10-35595373-35595385-CTTC,10-35595386-35595402-TTCC,10-35595399-35595412-TCCC,10-35595421-35595435-CCTT,10-35595432-35595444-TCCC,10-35595446-35595460-CCTT,10-35595454-35595464-CCTTC,10-35595458-35595462-CCCT,10-35595459-35595477-CCTT,10-35595476-35595518-CCTT,10-35595519-35595535-TCCT,10-35595532-35595547-CCTC,10-35595553-35595565-CT;MOTIFS=TCCC,CTCC,CCTT,TCCT,CT,CCTTC,TTCC,CCCT,CCTC,CTTC;STRUC=<VC25494>	HPRC,HGSVC,1KG-ONT	No	2.413	Yes	NA,NA	NA	NA
chr10:35595476	326012	INS	52	0.9027	0.3829	68	NA	NA	NA	NA	NA	NA	NA	NA	NA	No	ID=10-35595358-35595372-CTCC,10-35595373-35595385-CTTC,10-35595386-35595402-TTCC,10-35595399-35595412-TCCC,10-35595421-35595435-CCTT,10-35595432-35595444-TCCC,10-35595446-35595460-CCTT,10-35595454-35595464-CCTTC,10-35595458-35595462-CCCT,10-35595459-35595477-CCTT,10-35595476-35595518-CCTT,10-35595519-35595535-TCCT,10-35595532-35595547-CCTC,10-35595553-35595565-CT;MOTIFS=TCCC,CTCC,CCTT,TCCT,CT,CCTTC,TTCC,CCCT,CCTC,CTTC;STRUC=<VC25494>	HPRC,HGSVC,1KG-ONT	No	2.413	Yes	NA,NA	NA	NA
chr10:35595476	326013	INS	60	0.8504	0.543	5	NA	NA	NA	NA	NA	NA	NA	NA	NA	No	ID=10-35595358-35595372-CTCC,10-35595373-35595385-CTTC,10-35595386-35595402-TTCC,10-35595399-35595412-TCCC,10-35595421-35595435-CCTT,10-35595432-35595444-TCCC,10-35595446-35595460-CCTT,10-35595454-35595464-CCTTC,10-35595458-35595462-CCCT,10-35595459-35595477-CCTT,10-35595476-35595518-CCTT,10-35595519-35595535-TCCT,10-35595532-35595547-CCTC,10-35595553-35595565-CT;MOTIFS=TCCC,CTCC,CCTT,TCCT,CT,CCTTC,TTCC,CCCT,CCTC,CTTC;STRUC=<VC25494>	HPRC,HGSVC,1KG-ONT	No	2.413	Yes	NA,NA	NA	NA
chr10:35595539	326014	INS	67	0.8421	0.6151	1	NA	NA	NA	NA	NA	NA	NA	NA	NA	No	ID=10-35595358-35595372-CTCC,10-35595373-35595385-CTTC,10-35595386-35595402-TTCC,10-35595399-35595412-TCCC,10-35595421-35595435-CCTT,10-35595432-35595444-TCCC,10-35595446-35595460-CCTT,10-35595454-35595464-CCTTC,10-35595458-35595462-CCCT,10-35595459-35595477-CCTT,10-35595476-35595518-CCTT,10-35595519-35595535-TCCT,10-35595532-35595547-CCTC,10-35595553-35595565-CT;MOTIFS=TCCC,CTCC,CCTT,TCCT,CT,CCTTC,TTCC,CCCT,CCTC,CTTC;STRUC=<VC25494>	HPRC,HGSVC,1KG-ONT	No	2.413	No	NA,NA	NA	NA
chr10:35610827	326015	INS	1725	0.8928	0.3884	856	NA	NA	NA	NA	NA	NA	NA	NA	NA	No	NA	HPRC,HGSVC,1KG-ONT	No	0.469	Yes	NA,NA	NA	NA
chr10:35667166	326017	INS	2241	0.8735	0.4486	1	NA	NA	NA	NA	NA	NA	NA	NA	NA	No	ID=10-35667154-35667165-CAC,10-35667214-35667231-CAC,10-35667229-35667277-CAT,10-35667232-35667249-CAC,10-35667262-35667276-CAC,10-35667288-35667297-CCA,10-35667295-35667358-CAT,10-35667301-35667315-CAC,10-35667328-35667345-CAC,10-35667370-35667381-CAT,10-35667401-35667446-CAT,10-35667419-35667433-CAC,10-35667458-35667469-CAT,10-35667479-35667530-CAT,10-35667485-35667499-CAC,10-35667491-35667520-CACCACCAT,10-35667539-35667550-CAT,10-35667570-35667603-CAT,10-35667591-35667602-CAC,10-35667622-35667633-CAC,10-35667663-35667674-CAT,10-35667672-35667683-CAC,10-35667690-35667701-CAC,10-35667767-35667776-CAT;MOTIFS=CACCACCAT,CAT,CAC,CCA;STRUC=<VC25503>	HPRC,HGSVC,1KG-ONT	No	0.313	No	NA,NA	NA	NA
chr10:35667183	326018	INS	2003	0.8558	0.5269	7	NA	NA	NA	NA	NA	NA	NA	NA	NA	No	ID=10-35667154-35667165-CAC,10-35667214-35667231-CAC,10-35667229-35667277-CAT,10-35667232-35667249-CAC,10-35667262-35667276-CAC,10-35667288-35667297-CCA,10-35667295-35667358-CAT,10-35667301-35667315-CAC,10-35667328-35667345-CAC,10-35667370-35667381-CAT,10-35667401-35667446-CAT,10-35667419-35667433-CAC,10-35667458-35667469-CAT,10-35667479-35667530-CAT,10-35667485-35667499-CAC,10-35667491-35667520-CACCACCAT,10-35667539-35667550-CAT,10-35667570-35667603-CAT,10-35667591-35667602-CAC,10-35667622-35667633-CAC,10-35667663-35667674-CAT,10-35667672-35667683-CAC,10-35667690-35667701-CAC,10-35667767-35667776-CAT;MOTIFS=CACCACCAT,CAT,CAC,CCA;STRUC=<VC25503>	HPRC,HGSVC,1KG-ONT	No	0.313	Yes	NA,NA	NA	NA
chr10:35667223	326020	INS	2118	0.8272	0.6334	3	NA	NA	NA	NA	NA	NA	NA	NA	NA	No	ID=10-35667154-35667165-CAC,10-35667214-35667231-CAC,10-35667229-35667277-CAT,10-35667232-35667249-CAC,10-35667262-35667276-CAC,10-35667288-35667297-CCA,10-35667295-35667358-CAT,10-35667301-35667315-CAC,10-35667328-35667345-CAC,10-35667370-35667381-CAT,10-35667401-35667446-CAT,10-35667419-35667433-CAC,10-35667458-35667469-CAT,10-35667479-35667530-CAT,10-35667485-35667499-CAC,10-35667491-35667520-CACCACCAT,10-35667539-35667550-CAT,10-35667570-35667603-CAT,10-35667591-35667602-CAC,10-35667622-35667633-CAC,10-35667663-35667674-CAT,10-35667672-35667683-CAC,10-35667690-35667701-CAC,10-35667767-35667776-CAT;MOTIFS=CACCACCAT,CAT,CAC,CCA;STRUC=<VC25503>	HPRC,HGSVC,1KG-ONT	No	0.313	No	NA,NA	NA	NA
chr10:35667223	326032	INS	2085	0.9221	0.309	1	NA	NA	NA	NA	NA	NA	NA	NA	NA	No	ID=10-35667154-35667165-CAC,10-35667214-35667231-CAC,10-35667229-35667277-CAT,10-35667232-35667249-CAC,10-35667262-35667276-CAC,10-35667288-35667297-CCA,10-35667295-35667358-CAT,10-35667301-35667315-CAC,10-35667328-35667345-CAC,10-35667370-35667381-CAT,10-35667401-35667446-CAT,10-35667419-35667433-CAC,10-35667458-35667469-CAT,10-35667479-35667530-CAT,10-35667485-35667499-CAC,10-35667491-35667520-CACCACCAT,10-35667539-35667550-CAT,10-35667570-35667603-CAT,10-35667591-35667602-CAC,10-35667622-35667633-CAC,10-35667663-35667674-CAT,10-35667672-35667683-CAC,10-35667690-35667701-CAC,10-35667767-35667776-CAT;MOTIFS=CACCACCAT,CAT,CAC,CCA;STRUC=<VC25503>	HPRC,HGSVC,1KG-ONT	No	0.313	No	NA,NA	NA	NA
chr10:35667223	326031	INS	2089	0.8896	0.437	2	NA	NA	NA	NA	NA	NA	NA	NA	NA	No	ID=10-35667154-35667165-CAC,10-35667214-35667231-CAC,10-35667229-35667277-CAT,10-35667232-35667249-CAC,10-35667262-35667276-CAC,10-35667288-35667297-CCA,10-35667295-35667358-CAT,10-35667301-35667315-CAC,10-35667328-35667345-CAC,10-35667370-35667381-CAT,10-35667401-35667446-CAT,10-35667419-35667433-CAC,10-35667458-35667469-CAT,10-35667479-35667530-CAT,10-35667485-35667499-CAC,10-35667491-35667520-CACCACCAT,10-35667539-35667550-CAT,10-35667570-35667603-CAT,10-35667591-35667602-CAC,10-35667622-35667633-CAC,10-35667663-35667674-CAT,10-35667672-35667683-CAC,10-35667690-35667701-CAC,10-35667767-35667776-CAT;MOTIFS=CACCACCAT,CAT,CAC,CCA;STRUC=<VC25503>	HPRC,HGSVC,1KG-ONT	No	0.313	No	NA,NA	NA	NA
chr10:35667223	326030	INS	2249	0.8936	0.5076	4	NA	NA	NA	NA	NA	NA	NA	NA	NA	No	ID=10-35667154-35667165-CAC,10-35667214-35667231-CAC,10-35667229-35667277-CAT,10-35667232-35667249-CAC,10-35667262-35667276-CAC,10-35667288-35667297-CCA,10-35667295-35667358-CAT,10-35667301-35667315-CAC,10-35667328-35667345-CAC,10-35667370-35667381-CAT,10-35667401-35667446-CAT,10-35667419-35667433-CAC,10-35667458-35667469-CAT,10-35667479-35667530-CAT,10-35667485-35667499-CAC,10-35667491-35667520-CACCACCAT,10-35667539-35667550-CAT,10-35667570-35667603-CAT,10-35667591-35667602-CAC,10-35667622-35667633-CAC,10-35667663-35667674-CAT,10-35667672-35667683-CAC,10-35667690-35667701-CAC,10-35667767-35667776-CAT;MOTIFS=CACCACCAT,CAT,CAC,CCA;STRUC=<VC25503>	HPRC,HGSVC,1KG-ONT	No	0.313	Yes	NA,NA	NA	NA
chr10:35667223	326029	INS	2389	0.8409	0.6174	10	NA	NA	NA	NA	NA	NA	NA	NA	NA	No	ID=10-35667154-35667165-CAC,10-35667214-35667231-CAC,10-35667229-35667277-CAT,10-35667232-35667249-CAC,10-35667262-35667276-CAC,10-35667288-35667297-CCA,10-35667295-35667358-CAT,10-35667301-35667315-CAC,10-35667328-35667345-CAC,10-35667370-35667381-CAT,10-35667401-35667446-CAT,10-35667419-35667433-CAC,10-35667458-35667469-CAT,10-35667479-35667530-CAT,10-35667485-35667499-CAC,10-35667491-35667520-CACCACCAT,10-35667539-35667550-CAT,10-35667570-35667603-CAT,10-35667591-35667602-CAC,10-35667622-35667633-CAC,10-35667663-35667674-CAT,10-35667672-35667683-CAC,10-35667690-35667701-CAC,10-35667767-35667776-CAT;MOTIFS=CACCACCAT,CAT,CAC,CCA;STRUC=<VC25503>	HPRC,HGSVC,1KG-ONT	No	0.313	Yes	NA,NA	NA	NA
chr10:35667223	326028	INS	2765	0.9763	0.1019	2	NA	NA	NA	NA	NA	NA	NA	NA	NA	No	ID=10-35667154-35667165-CAC,10-35667214-35667231-CAC,10-35667229-35667277-CAT,10-35667232-35667249-CAC,10-35667262-35667276-CAC,10-35667288-35667297-CCA,10-35667295-35667358-CAT,10-35667301-35667315-CAC,10-35667328-35667345-CAC,10-35667370-35667381-CAT,10-35667401-35667446-CAT,10-35667419-35667433-CAC,10-35667458-35667469-CAT,10-35667479-35667530-CAT,10-35667485-35667499-CAC,10-35667491-35667520-CACCACCAT,10-35667539-35667550-CAT,10-35667570-35667603-CAT,10-35667591-35667602-CAC,10-35667622-35667633-CAC,10-35667663-35667674-CAT,10-35667672-35667683-CAC,10-35667690-35667701-CAC,10-35667767-35667776-CAT;MOTIFS=CACCACCAT,CAT,CAC,CCA;STRUC=<VC25503>	HPRC,HGSVC,1KG-ONT	No	0.313	Yes	NA,NA	NA	NA
chr10:35667223	326027	INS	2372	0.9836	0.1344	157	NA	NA	NA	NA	NA	NA	NA	NA	NA	No	ID=10-35667154-35667165-CAC,10-35667214-35667231-CAC,10-35667229-35667277-CAT,10-35667232-35667249-CAC,10-35667262-35667276-CAC,10-35667288-35667297-CCA,10-35667295-35667358-CAT,10-35667301-35667315-CAC,10-35667328-35667345-CAC,10-35667370-35667381-CAT,10-35667401-35667446-CAT,10-35667419-35667433-CAC,10-35667458-35667469-CAT,10-35667479-35667530-CAT,10-35667485-35667499-CAC,10-35667491-35667520-CACCACCAT,10-35667539-35667550-CAT,10-35667570-35667603-CAT,10-35667591-35667602-CAC,10-35667622-35667633-CAC,10-35667663-35667674-CAT,10-35667672-35667683-CAC,10-35667690-35667701-CAC,10-35667767-35667776-CAT;MOTIFS=CACCACCAT,CAT,CAC,CCA;STRUC=<VC25503>	HPRC,HGSVC,1KG-ONT	No	0.313	Yes	NA,NA	NA	NA
chr10:35667223	326026	INS	2374	0.8977	0.3819	41	NA	NA	NA	NA	NA	NA	NA	NA	NA	No	ID=10-35667154-35667165-CAC,10-35667214-35667231-CAC,10-35667229-35667277-CAT,10-35667232-35667249-CAC,10-35667262-35667276-CAC,10-35667288-35667297-CCA,10-35667295-35667358-CAT,10-35667301-35667315-CAC,10-35667328-35667345-CAC,10-35667370-35667381-CAT,10-35667401-35667446-CAT,10-35667419-35667433-CAC,10-35667458-35667469-CAT,10-35667479-35667530-CAT,10-35667485-35667499-CAC,10-35667491-35667520-CACCACCAT,10-35667539-35667550-CAT,10-35667570-35667603-CAT,10-35667591-35667602-CAC,10-35667622-35667633-CAC,10-35667663-35667674-CAT,10-35667672-35667683-CAC,10-35667690-35667701-CAC,10-35667767-35667776-CAT;MOTIFS=CACCACCAT,CAT,CAC,CCA;STRUC=<VC25503>	HPRC,HGSVC,1KG-ONT	No	0.313	Yes	NA,NA	NA	NA
chr10:35667223	326024	INS	2252	0.9697	0.1769	2	NA	NA	NA	NA	NA	NA	NA	NA	NA	No	ID=10-35667154-35667165-CAC,10-35667214-35667231-CAC,10-35667229-35667277-CAT,10-35667232-35667249-CAC,10-35667262-35667276-CAC,10-35667288-35667297-CCA,10-35667295-35667358-CAT,10-35667301-35667315-CAC,10-35667328-35667345-CAC,10-35667370-35667381-CAT,10-35667401-35667446-CAT,10-35667419-35667433-CAC,10-35667458-35667469-CAT,10-35667479-35667530-CAT,10-35667485-35667499-CAC,10-35667491-35667520-CACCACCAT,10-35667539-35667550-CAT,10-35667570-35667603-CAT,10-35667591-35667602-CAC,10-35667622-35667633-CAC,10-35667663-35667674-CAT,10-35667672-35667683-CAC,10-35667690-35667701-CAC,10-35667767-35667776-CAT;MOTIFS=CACCACCAT,CAT,CAC,CCA;STRUC=<VC25503>	HPRC,HGSVC,1KG-ONT	No	0.313	No	NA,NA	NA	NA
chr10:35667223	326023	INS	1626	0.8573	0.5559	5	NA	NA	NA	NA	NA	NA	NA	NA	NA	No	ID=10-35667154-35667165-CAC,10-35667214-35667231-CAC,10-35667229-35667277-CAT,10-35667232-35667249-CAC,10-35667262-35667276-CAC,10-35667288-35667297-CCA,10-35667295-35667358-CAT,10-35667301-35667315-CAC,10-35667328-35667345-CAC,10-35667370-35667381-CAT,10-35667401-35667446-CAT,10-35667419-35667433-CAC,10-35667458-35667469-CAT,10-35667479-35667530-CAT,10-35667485-35667499-CAC,10-35667491-35667520-CACCACCAT,10-35667539-35667550-CAT,10-35667570-35667603-CAT,10-35667591-35667602-CAC,10-35667622-35667633-CAC,10-35667663-35667674-CAT,10-35667672-35667683-CAC,10-35667690-35667701-CAC,10-35667767-35667776-CAT;MOTIFS=CACCACCAT,CAT,CAC,CCA;STRUC=<VC25503>	HPRC,HGSVC,1KG-ONT	No	0.313	Yes	NA,NA	NA	NA
chr10:35667223	326022	INS	1713	0.8495	0.5497	5	NA	NA	NA	NA	NA	NA	NA	NA	NA	No	ID=10-35667154-35667165-CAC,10-35667214-35667231-CAC,10-35667229-35667277-CAT,10-35667232-35667249-CAC,10-35667262-35667276-CAC,10-35667288-35667297-CCA,10-35667295-35667358-CAT,10-35667301-35667315-CAC,10-35667328-35667345-CAC,10-35667370-35667381-CAT,10-35667401-35667446-CAT,10-35667419-35667433-CAC,10-35667458-35667469-CAT,10-35667479-35667530-CAT,10-35667485-35667499-CAC,10-35667491-35667520-CACCACCAT,10-35667539-35667550-CAT,10-35667570-35667603-CAT,10-35667591-35667602-CAC,10-35667622-35667633-CAC,10-35667663-35667674-CAT,10-35667672-35667683-CAC,10-35667690-35667701-CAC,10-35667767-35667776-CAT;MOTIFS=CACCACCAT,CAT,CAC,CCA;STRUC=<VC25503>	HPRC,HGSVC,1KG-ONT	No	0.313	Yes	NA,NA	NA	NA
chr10:35667223	326021	INS	1196	0.8185	0.6525	10	NA	NA	NA	NA	NA	NA	NA	NA	NA	No	ID=10-35667154-35667165-CAC,10-35667214-35667231-CAC,10-35667229-35667277-CAT,10-35667232-35667249-CAC,10-35667262-35667276-CAC,10-35667288-35667297-CCA,10-35667295-35667358-CAT,10-35667301-35667315-CAC,10-35667328-35667345-CAC,10-35667370-35667381-CAT,10-35667401-35667446-CAT,10-35667419-35667433-CAC,10-35667458-35667469-CAT,10-35667479-35667530-CAT,10-35667485-35667499-CAC,10-35667491-35667520-CACCACCAT,10-35667539-35667550-CAT,10-35667570-35667603-CAT,10-35667591-35667602-CAC,10-35667622-35667633-CAC,10-35667663-35667674-CAT,10-35667672-35667683-CAC,10-35667690-35667701-CAC,10-35667767-35667776-CAT;MOTIFS=CACCACCAT,CAT,CAC,CCA;STRUC=<VC25503>	HPRC,HGSVC	No	0.313	Yes	NA,NA	NA	NA
chr10:35667223	326025	INS	2012	0.9798	0.0707	946	NA	NA	NA	NA	NA	NA	NA	NA	NA	No	ID=10-35667154-35667165-CAC,10-35667214-35667231-CAC,10-35667229-35667277-CAT,10-35667232-35667249-CAC,10-35667262-35667276-CAC,10-35667288-35667297-CCA,10-35667295-35667358-CAT,10-35667301-35667315-CAC,10-35667328-35667345-CAC,10-35667370-35667381-CAT,10-35667401-35667446-CAT,10-35667419-35667433-CAC,10-35667458-35667469-CAT,10-35667479-35667530-CAT,10-35667485-35667499-CAC,10-35667491-35667520-CACCACCAT,10-35667539-35667550-CAT,10-35667570-35667603-CAT,10-35667591-35667602-CAC,10-35667622-35667633-CAC,10-35667663-35667674-CAT,10-35667672-35667683-CAC,10-35667690-35667701-CAC,10-35667767-35667776-CAT;MOTIFS=CACCACCAT,CAT,CAC,CCA;STRUC=<VC25503>	HPRC,HGSVC,1KG-ONT	No	0.313	Yes	NA,NA	NA	NA
chr10:35667223	326019	INS	1887	0.9136	0.3483	4	NA	NA	NA	NA	NA	NA	NA	NA	NA	No	ID=10-35667154-35667165-CAC,10-35667214-35667231-CAC,10-35667229-35667277-CAT,10-35667232-35667249-CAC,10-35667262-35667276-CAC,10-35667288-35667297-CCA,10-35667295-35667358-CAT,10-35667301-35667315-CAC,10-35667328-35667345-CAC,10-35667370-35667381-CAT,10-35667401-35667446-CAT,10-35667419-35667433-CAC,10-35667458-35667469-CAT,10-35667479-35667530-CAT,10-35667485-35667499-CAC,10-35667491-35667520-CACCACCAT,10-35667539-35667550-CAT,10-35667570-35667603-CAT,10-35667591-35667602-CAC,10-35667622-35667633-CAC,10-35667663-35667674-CAT,10-35667672-35667683-CAC,10-35667690-35667701-CAC,10-35667767-35667776-CAT;MOTIFS=CACCACCAT,CAT,CAC,CCA;STRUC=<VC25503>	HPRC,HGSVC,1KG-ONT	No	0.313	Yes	NA,NA	NA	NA
chr10:35667228	326033	INS	1957	0.9091	0.3332	129	NA	NA	NA	NA	NA	NA	NA	NA	NA	No	ID=10-35667154-35667165-CAC,10-35667214-35667231-CAC,10-35667229-35667277-CAT,10-35667232-35667249-CAC,10-35667262-35667276-CAC,10-35667288-35667297-CCA,10-35667295-35667358-CAT,10-35667301-35667315-CAC,10-35667328-35667345-CAC,10-35667370-35667381-CAT,10-35667401-35667446-CAT,10-35667419-35667433-CAC,10-35667458-35667469-CAT,10-35667479-35667530-CAT,10-35667485-35667499-CAC,10-35667491-35667520-CACCACCAT,10-35667539-35667550-CAT,10-35667570-35667603-CAT,10-35667591-35667602-CAC,10-35667622-35667633-CAC,10-35667663-35667674-CAT,10-35667672-35667683-CAC,10-35667690-35667701-CAC,10-35667767-35667776-CAT;MOTIFS=CACCACCAT,CAT,CAC,CCA;STRUC=<VC25503>	HPRC,HGSVC,1KG-ONT	No	0.313	Yes	NA,NA	NA	NA
chr10:35667246	326034	INS	1876	0.8344	0.6305	2	NA	NA	NA	NA	NA	NA	NA	NA	NA	No	ID=10-35667154-35667165-CAC,10-35667214-35667231-CAC,10-35667229-35667277-CAT,10-35667232-35667249-CAC,10-35667262-35667276-CAC,10-35667288-35667297-CCA,10-35667295-35667358-CAT,10-35667301-35667315-CAC,10-35667328-35667345-CAC,10-35667370-35667381-CAT,10-35667401-35667446-CAT,10-35667419-35667433-CAC,10-35667458-35667469-CAT,10-35667479-35667530-CAT,10-35667485-35667499-CAC,10-35667491-35667520-CACCACCAT,10-35667539-35667550-CAT,10-35667570-35667603-CAT,10-35667591-35667602-CAC,10-35667622-35667633-CAC,10-35667663-35667674-CAT,10-35667672-35667683-CAC,10-35667690-35667701-CAC,10-35667767-35667776-CAT;MOTIFS=CACCACCAT,CAT,CAC,CCA;STRUC=<VC25503>	HPRC,HGSVC,1KG-ONT	No	0.313	No	NA,NA	NA	NA
chr10:35672521	326035	INS	190	0.8195	0.6484	1	NA	NA	NA	NA	NA	NA	NA	NA	NA	No	NA	NA	No	1.616	No	NA,NA	NA	NA
chr10:35706126	326036	INS	318	0.9845	0.0401	556	NA	NA	NA	NA	NA	NA	NA	NA	NA	No	NA	HPRC,HGSVC,1KG-ONT	No	1.616	Yes	NA,NA	NA	NA
chr10:35729355	326037	INS	82	0.9085	0.3316	10	NA	NA	NA	NA	NA	NA	NA	NA	NA	No	ID=10-35729413-35729422-TA;MOTIFS=TA;STRUC=(TA)n	NA	No	5.256	Yes	NA,NA	NA	NA
chr10:35742852	326038	DEL	70	0.8872	0.396	34	NA	NA	NA	NA	NA	NA	NA	NA	NA	No	ID=10-35742829-35742847-CTTTTT,10-35742966-35742975-T;MOTIFS=CTTTTT,T;STRUC=<VC25514>,ID=10-35742858-35742969-TTTC;MOTIFS=TTTC;STRUC=<TR392430>	HPRC,HGSVC,1KG-ONT	No	1.009	Yes	NA,NA	NA	NA
chr10:35742855	326041	DEL	56	0.8759	0.437	10	NA	NA	NA	NA	NA	NA	NA	NA	NA	No	ID=10-35742829-35742847-CTTTTT,10-35742966-35742975-T;MOTIFS=CTTTTT,T;STRUC=<VC25514>,ID=10-35742858-35742969-TTTC;MOTIFS=TTTC;STRUC=<TR392430>	HPRC,HGSVC	No	1.171	No	NA,NA	NA	NA
chr10:35742855	326040	DEL	52	0.8257	0.6471	25	NA	NA	NA	NA	NA	NA	NA	NA	NA	No	ID=10-35742829-35742847-CTTTTT,10-35742966-35742975-T;MOTIFS=CTTTTT,T;STRUC=<VC25514>,ID=10-35742858-35742969-TTTC;MOTIFS=TTTC;STRUC=<TR392430>	HPRC,HGSVC	No	1.171	Yes	NA,NA	NA	NA
chr10:35742855	326039	INS	52	0.8451	0.5571	117	NA	NA	NA	NA	NA	NA	NA	NA	NA	No	ID=10-35742829-35742847-CTTTTT,10-35742966-35742975-T;MOTIFS=CTTTTT,T;STRUC=<VC25514>	HGSVC	No	0.44	Yes	NA,NA	NA	NA
chr10:35742858	326043	INS	56	0.8255	0.6412	43	NA	NA	NA	NA	NA	NA	NA	NA	NA	No	ID=10-35742829-35742847-CTTTTT,10-35742966-35742975-T;MOTIFS=CTTTTT,T;STRUC=<VC25514>	HGSVC	Yes	0.44	Yes	NA,NA	NA	NA
chr10:35742858	326044	INS	68	0.8499	0.5741	7	NA	NA	NA	NA	NA	NA	NA	NA	NA	No	ID=10-35742829-35742847-CTTTTT,10-35742966-35742975-T;MOTIFS=CTTTTT,T;STRUC=<VC25514>	HGSVC	Yes	0.44	No	NA,NA	NA	NA
chr10:35742858	326045	DEL	60	0.9387	0.2498	9	NA	NA	NA	NA	NA	NA	NA	NA	NA	No	ID=10-35742829-35742847-CTTTTT,10-35742966-35742975-T;MOTIFS=CTTTTT,T;STRUC=<VC25514>,ID=10-35742858-35742969-TTTC;MOTIFS=TTTC;STRUC=<TR392430>	HPRC,HGSVC,1KG-ONT	No	1.171	Yes	NA,NA	NA	NA
chr10:35742858	326046	DEL	76	0.9451	0.2316	734	NA	NA	NA	NA	NA	NA	NA	NA	NA	No	ID=10-35742829-35742847-CTTTTT,10-35742966-35742975-T;MOTIFS=CTTTTT,T;STRUC=<VC25514>,ID=10-35742858-35742969-TTTC;MOTIFS=TTTC;STRUC=<TR392430>	HPRC,HGSVC,1KG-ONT	No	1.171	Yes	NA,NA	NA	NA
chr10:35742875	326047	INS	60	0.8311	0.6393	19	NA	NA	NA	NA	NA	NA	NA	NA	NA	No	ID=10-35742829-35742847-CTTTTT,10-35742966-35742975-T;MOTIFS=CTTTTT,T;STRUC=<VC25514>,ID=10-35742858-35742969-TTTC;MOTIFS=TTTC;STRUC=<TR392430>	HGSVC	Yes	0.44	Yes	NA,NA	NA	NA
chr10:35742879	326048	DEL	83	0.9808	0.0731	553	NA	NA	NA	NA	NA	NA	NA	NA	NA	No	ID=10-35742829-35742847-CTTTTT,10-35742966-35742975-T;MOTIFS=CTTTTT,T;STRUC=<VC25514>,ID=10-35742858-35742969-TTTC;MOTIFS=TTTC;STRUC=<TR392430>	HPRC,HGSVC,1KG-ONT	No	1.202	Yes	NA,NA	NA	NA
chr10:35742897	326049	DEL	65	0.9368	0.502	56	NA	NA	NA	NA	NA	NA	NA	NA	NA	No	ID=10-35742829-35742847-CTTTTT,10-35742966-35742975-T;MOTIFS=CTTTTT,T;STRUC=<VC25514>,ID=10-35742858-35742969-TTTC;MOTIFS=TTTC;STRUC=<TR392430>	HPRC,HGSVC,1KG-ONT	No	1.202	Yes	NA,NA	NA	NA
chr10:35742963	326050	INS	105	0.9013	0.6384	15	NA	NA	NA	NA	NA	NA	NA	NA	NA	No	ID=10-35742829-35742847-CTTTTT,10-35742966-35742975-T;MOTIFS=CTTTTT,T;STRUC=<VC25514>,ID=10-35742858-35742969-TTTC;MOTIFS=TTTC;STRUC=<TR392430>	HPRC	Yes	0.44	Yes	NA,NA	NA	NA
chr10:35742968	326051	INS	77	0.9184	0.4945	1	NA	NA	NA	NA	NA	NA	NA	NA	NA	No	ID=10-35742829-35742847-CTTTTT,10-35742966-35742975-T;MOTIFS=CTTTTT,T;STRUC=<VC25514>,ID=10-35742858-35742969-TTTC;MOTIFS=TTTC;STRUC=<TR392430>	HGSVC	Yes	0.44	No	NA,NA	NA	NA
chr10:35822892	326052	INS	84	0.8945	0.4325	1	NA	NA	NA	NA	NA	NA	NA	NA	NA	No	NA	NA	Yes	3.242	No	NA,NA	NA	NA
chr10:35829355	326053	DEL	50	0.8092	0.6771	81	NA	NA	NA	NA	NA	NA	NA	NA	NA	No	ID=10-35829343-35829389-TTCC,10-35829386-35829406-CTTT,10-35829405-35829480-TTTC,10-35829497-35829512-TTTC,10-35829519-35829534-TTTC,10-35829527-35829545-TTTCTT,10-35829543-35829559-TTCT,10-35829561-35829574-TTTC,10-35829594-35829605-TC,10-35829642-35829656-CT;MOTIFS=TC,CTTT,CT,TTCC,TTTC,TTTCTT,TTCT;STRUC=<VC25521>	HPRC,HGSVC,1KG-ONT	No	1.644	Yes	NA,NA	NA	NA
chr10:35829370	326054	DEL	58	0.8866	0.4329	6	NA	NA	NA	NA	NA	NA	NA	NA	NA	No	ID=10-35829343-35829389-TTCC,10-35829386-35829406-CTTT,10-35829405-35829480-TTTC,10-35829497-35829512-TTTC,10-35829519-35829534-TTTC,10-35829527-35829545-TTTCTT,10-35829543-35829559-TTCT,10-35829561-35829574-TTTC,10-35829594-35829605-TC,10-35829642-35829656-CT;MOTIFS=TC,CTTT,CT,TTCC,TTTC,TTTCTT,TTCT;STRUC=<VC25521>	HPRC,HGSVC,1KG-ONT	No	1.731	No	NA,NA	NA	NA
chr10:35829370	326055	DEL	62	0.8602	0.5116	7	NA	NA	NA	NA	NA	NA	NA	NA	NA	No	ID=10-35829343-35829389-TTCC,10-35829386-35829406-CTTT,10-35829405-35829480-TTTC,10-35829497-35829512-TTTC,10-35829519-35829534-TTTC,10-35829527-35829545-TTTCTT,10-35829543-35829559-TTCT,10-35829561-35829574-TTTC,10-35829594-35829605-TC,10-35829642-35829656-CT;MOTIFS=TC,CTTT,CT,TTCC,TTTC,TTTCTT,TTCT;STRUC=<VC25521>	HPRC,HGSVC,1KG-ONT	No	1.731	No	NA,NA	NA	NA
chr10:35829370	326056	DEL	70	0.8582	0.5382	1	NA	NA	NA	NA	NA	NA	NA	NA	NA	No	ID=10-35829343-35829389-TTCC,10-35829386-35829406-CTTT,10-35829405-35829480-TTTC,10-35829497-35829512-TTTC,10-35829519-35829534-TTTC,10-35829527-35829545-TTTCTT,10-35829543-35829559-TTCT,10-35829561-35829574-TTTC,10-35829594-35829605-TC,10-35829642-35829656-CT;MOTIFS=TC,CTTT,CT,TTCC,TTTC,TTTCTT,TTCT;STRUC=<VC25521>	HPRC,HGSVC,1KG-ONT	No	1.731	No	NA,NA	NA	NA
chr10:35829374	326058	DEL	66	0.955	0.293	14	NA	NA	NA	NA	NA	NA	NA	NA	NA	No	ID=10-35829343-35829389-TTCC,10-35829386-35829406-CTTT,10-35829405-35829480-TTTC,10-35829497-35829512-TTTC,10-35829519-35829534-TTTC,10-35829527-35829545-TTTCTT,10-35829543-35829559-TTCT,10-35829561-35829574-TTTC,10-35829594-35829605-TC,10-35829642-35829656-CT;MOTIFS=TC,CTTT,CT,TTCC,TTTC,TTTCTT,TTCT;STRUC=<VC25521>	HPRC,HGSVC,1KG-ONT	No	1.731	Yes	NA,NA	NA	NA
chr10:35829374	326057	DEL	54	0.8464	0.6384	20	NA	NA	NA	NA	NA	NA	NA	NA	NA	No	ID=10-35829343-35829389-TTCC,10-35829386-35829406-CTTT,10-35829405-35829480-TTTC,10-35829497-35829512-TTTC,10-35829519-35829534-TTTC,10-35829527-35829545-TTTCTT,10-35829543-35829559-TTCT,10-35829561-35829574-TTTC,10-35829594-35829605-TC,10-35829642-35829656-CT;MOTIFS=TC,CTTT,CT,TTCC,TTTC,TTTCTT,TTCT;STRUC=<VC25521>	HPRC,HGSVC,1KG-ONT	No	1.731	Yes	NA,NA	NA	NA
chr10:35912509	326059	INS	890	0.964	0.3311	1	NA	NA	NA	NA	NA	NA	NA	NA	NA	No	NA	HPRC,HGSVC,1KG-ONT	No	3.322	No	NA,NA	NA	NA
chr10:35930733	326060	DEL	1405	0.9587	0.179	28	NA	NA	NA	NA	NA	NA	NA	NA	NA	Yes	ID=10-35932129-35932147-TTTTTG;MOTIFS=TTTTTG;STRUC=<TR392719>	HPRC,HGSVC,1KG-ONT	Yes	2.119	Yes	NA,NA	NA	NA
chr10:35950445	326061	INS	74	0.8085	0.6771	1	NA	NA	NA	NA	NA	NA	NA	NA	NA	Yes	NA	NA	No	18.49	No	NA,NA	NA	NA
chr10:35959845	326062	INS	80	0.9018	0.3584	7	NA	NA	NA	NA	NA	NA	NA	NA	NA	Yes	NA	NA	Yes	1.616	Yes	NA,NA	NA	NA
chr10:35959845	326063	INS	86	0.8792	0.4271	10	NA	NA	NA	NA	NA	NA	NA	NA	NA	Yes	NA	NA	Yes	1.616	Yes	NA,NA	NA	NA
chr10:35975989	326064	DEL	5104	0.9041	0.35	1	NA	NA	NA	NA	NA	NA	NA	NA	NA	Yes	ID=10-35977581-35977590-TG;MOTIFS=TG;STRUC=<TR392771>,ID=10-35977889-35977898-CAC;MOTIFS=CAC;STRUC=<TR392772>,ID=10-35978759-35978768-AAT;MOTIFS=AAT;STRUC=<TR392773>,ID=10-35979168-35979177-TC;MOTIFS=TC;STRUC=<TR392774>,ID=10-35980910-35980923-TGTT;MOTIFS=TGTT;STRUC=<TR392775>,ID=10-35980991-35981000-T;MOTIFS=T;STRUC=<TR392776>	NA	Yes	0.506	No	NA,NA	NA	NA
chr10:36086199	326065	INS	344	0.8423	0.5754	5	NA	NA	NA	NA	NA	NA	NA	NA	NA	No	NA	NA	Yes	0.469	Yes	NA,NA	NA	NA
chr10:36102540	326066	DEL	3467	0.9011	0.3851	49	NA	NA	NA	NA	NA	NA	NA	NA	NA	No	ID=10-36102856-36102865-GAA;MOTIFS=GAA;STRUC=<TR392926>,ID=10-36103424-36103434-ATA;MOTIFS=ATA;STRUC=<TR392927>,ID=10-36103444-36103457-ATAA;MOTIFS=ATAA;STRUC=<TR392928>,ID=10-36103480-36103495-AAAC;MOTIFS=AAAC;STRUC=<TR392929>,ID=10-36103890-36103899-CAT;MOTIFS=CAT;STRUC=<TR392930>,ID=10-36104106-36104116-TG;MOTIFS=TG;STRUC=<TR392931>,ID=10-36104955-36104971-A;MOTIFS=A;STRUC=<TR392932>	1KG-ONT	Yes	3.788	Yes	NA,NA	NA	NA
chr10:36106431	326067	INS	362	0.8826	0.4361	1	NA	NA	NA	NA	NA	NA	NA	NA	NA	No	NA	NA	Yes	1.616	No	NA,NA	NA	NA
chr10:36122939	326068	DEL	319	0.9686	0.1383	329	NA	NA	NA	NA	NA	NA	NA	NA	NA	No	ID=10-36122953-36122978-T;MOTIFS=T;STRUC=(T)n	HPRC,HGSVC,1KG-ONT	Yes	0.328	Yes	NA,NA	NA	NA
chr10:36125452	326069	DEL	918	0.9072	0.3229	16	NA	NA	NA	NA	NA	NA	NA	NA	NA	No	ID=10-36125975-36125985-GAT;MOTIFS=GAT;STRUC=<TR392961>,ID=10-36126144-36126153-TTC;MOTIFS=TTC;STRUC=<TR392962>	HPRC,HGSVC,1KG-ONT	Yes	1.75	Yes	NA,NA	NA	NA
chr10:36129871	326070	INS	67	0.8845	0.4441	1	NA	NA	NA	NA	NA	NA	NA	NA	NA	No	NA	NA	Yes	1.616	No	NA,NA	NA	NA
chr10:36131027	326071	INS	52	0.817	0.6509	2	NA	NA	NA	NA	NA	NA	NA	NA	NA	No	ID=10-36131003-36131028-TC,10-36131027-36131043-TA,10-36131031-36131089-TATATATATATAGAC,10-36131046-36131058-TA,10-36131061-36131073-TA,10-36131076-36131088-TA,10-36131094-36131103-AT,10-36131094-36131142-ATATATATAGACT,10-36131106-36131116-TA,10-36131119-36131129-TA,10-36131132-36131144-TA,10-36131147-36131156-TA;MOTIFS=TATATATATATAGAC,TC,ATATATATAGACT,TA,AT;STRUC=<VC25555>	HPRC,HGSVC	No	1.616	No	NA,NA	NA	NA
chr10:36131028	326072	DEL	52	0.9559	0.2155	12	NA	NA	NA	NA	NA	NA	NA	NA	NA	No	ID=10-36131003-36131028-TC,10-36131027-36131043-TA,10-36131031-36131089-TATATATATATAGAC,10-36131046-36131058-TA,10-36131061-36131073-TA,10-36131076-36131088-TA,10-36131094-36131103-AT,10-36131094-36131142-ATATATATAGACT,10-36131106-36131116-TA,10-36131119-36131129-TA,10-36131132-36131144-TA,10-36131147-36131156-TA;MOTIFS=TATATATATATAGAC,TC,ATATATATAGACT,TA,AT;STRUC=<VC25555>	HPRC,HGSVC,1KG-ONT	No	0.307	Yes	NA,NA	NA	NA
chr10:36131028	326073	DEL	56	0.9194	0.3097	2	NA	NA	NA	NA	NA	NA	NA	NA	NA	No	ID=10-36131003-36131028-TC,10-36131027-36131043-TA,10-36131031-36131089-TATATATATATAGAC,10-36131046-36131058-TA,10-36131061-36131073-TA,10-36131076-36131088-TA,10-36131094-36131103-AT,10-36131094-36131142-ATATATATAGACT,10-36131106-36131116-TA,10-36131119-36131129-TA,10-36131132-36131144-TA,10-36131147-36131156-TA;MOTIFS=TATATATATATAGAC,TC,ATATATATAGACT,TA,AT;STRUC=<VC25555>	HPRC,HGSVC,1KG-ONT	No	0.307	No	NA,NA	NA	NA
chr10:36131031	326076	INS	316	0.9722	0.1528	22	NA	NA	NA	NA	NA	NA	NA	NA	NA	No	ID=10-36131003-36131028-TC,10-36131027-36131043-TA,10-36131031-36131089-TATATATATATAGAC,10-36131046-36131058-TA,10-36131061-36131073-TA,10-36131076-36131088-TA,10-36131094-36131103-AT,10-36131094-36131142-ATATATATAGACT,10-36131106-36131116-TA,10-36131119-36131129-TA,10-36131132-36131144-TA,10-36131147-36131156-TA;MOTIFS=TATATATATATAGAC,TC,ATATATATAGACT,TA,AT;STRUC=<VC25555>	HPRC,HGSVC,1KG-ONT	Yes	1.616	Yes	NA,NA	NA	NA
chr10:36131031	326077	INS	264	0.8195	0.6424	5	NA	NA	NA	NA	NA	NA	NA	NA	NA	No	ID=10-36131003-36131028-TC,10-36131027-36131043-TA,10-36131031-36131089-TATATATATATAGAC,10-36131046-36131058-TA,10-36131061-36131073-TA,10-36131076-36131088-TA,10-36131094-36131103-AT,10-36131094-36131142-ATATATATAGACT,10-36131106-36131116-TA,10-36131119-36131129-TA,10-36131132-36131144-TA,10-36131147-36131156-TA;MOTIFS=TATATATATATAGAC,TC,ATATATATAGACT,TA,AT;STRUC=<VC25555>	HPRC,HGSVC,1KG-ONT	Yes	1.616	No	NA,NA	NA	NA
chr10:36131031	326075	INS	294	0.8622	0.5874	1	NA	NA	NA	NA	NA	NA	NA	NA	NA	No	ID=10-36131003-36131028-TC,10-36131027-36131043-TA,10-36131031-36131089-TATATATATATAGAC,10-36131046-36131058-TA,10-36131061-36131073-TA,10-36131076-36131088-TA,10-36131094-36131103-AT,10-36131094-36131142-ATATATATAGACT,10-36131106-36131116-TA,10-36131119-36131129-TA,10-36131132-36131144-TA,10-36131147-36131156-TA;MOTIFS=TATATATATATAGAC,TC,ATATATATAGACT,TA,AT;STRUC=<VC25555>	HPRC,HGSVC,1KG-ONT	Yes	1.616	No	NA,NA	NA	NA
chr10:36131035	326078	INS	184	0.8346	0.6276	16	NA	NA	NA	NA	NA	NA	NA	NA	NA	No	ID=10-36131003-36131028-TC,10-36131027-36131043-TA,10-36131031-36131089-TATATATATATAGAC,10-36131046-36131058-TA,10-36131061-36131073-TA,10-36131076-36131088-TA,10-36131094-36131103-AT,10-36131094-36131142-ATATATATAGACT,10-36131106-36131116-TA,10-36131119-36131129-TA,10-36131132-36131144-TA,10-36131147-36131156-TA;MOTIFS=TATATATATATAGAC,TC,ATATATATAGACT,TA,AT;STRUC=<VC25555>	HPRC,HGSVC,1KG-ONT	Yes	1.616	Yes	NA,NA	NA	NA
chr10:36131037	326079	DEL	69	0.8735	0.4834	7	NA	NA	NA	NA	NA	NA	NA	NA	NA	No	ID=10-36131003-36131028-TC,10-36131027-36131043-TA,10-36131031-36131089-TATATATATATAGAC,10-36131046-36131058-TA,10-36131061-36131073-TA,10-36131076-36131088-TA,10-36131094-36131103-AT,10-36131094-36131142-ATATATATAGACT,10-36131106-36131116-TA,10-36131119-36131129-TA,10-36131132-36131144-TA,10-36131147-36131156-TA;MOTIFS=TATATATATATAGAC,TC,ATATATATAGACT,TA,AT;STRUC=<VC25555>	HPRC,HGSVC,1KG-ONT	No	0.305	Yes	NA,NA	NA	NA
chr10:36131039	326080	DEL	80	0.8682	0.5122	1	NA	NA	NA	NA	NA	NA	NA	NA	NA	No	ID=10-36131003-36131028-TC,10-36131027-36131043-TA,10-36131031-36131089-TATATATATATAGAC,10-36131046-36131058-TA,10-36131061-36131073-TA,10-36131076-36131088-TA,10-36131094-36131103-AT,10-36131094-36131142-ATATATATAGACT,10-36131106-36131116-TA,10-36131119-36131129-TA,10-36131132-36131144-TA,10-36131147-36131156-TA;MOTIFS=TATATATATATAGAC,TC,ATATATATAGACT,TA,AT;STRUC=<VC25555>	HPRC,HGSVC,1KG-ONT	No	0.305	No	NA,NA	NA	NA
chr10:36131041	326081	DEL	65	0.859	0.5419	29	NA	NA	NA	NA	NA	NA	NA	NA	NA	No	ID=10-36131003-36131028-TC,10-36131027-36131043-TA,10-36131031-36131089-TATATATATATAGAC,10-36131046-36131058-TA,10-36131061-36131073-TA,10-36131076-36131088-TA,10-36131094-36131103-AT,10-36131094-36131142-ATATATATAGACT,10-36131106-36131116-TA,10-36131119-36131129-TA,10-36131132-36131144-TA,10-36131147-36131156-TA;MOTIFS=TATATATATATAGAC,TC,ATATATATAGACT,TA,AT;STRUC=<VC25555>	HPRC,HGSVC,1KG-ONT	No	0.305	Yes	NA,NA	NA	NA
chr10:36131048	326082	INS	119	0.824	0.6207	1	NA	NA	NA	NA	NA	NA	NA	NA	NA	No	ID=10-36131003-36131028-TC,10-36131027-36131043-TA,10-36131031-36131089-TATATATATATAGAC,10-36131046-36131058-TA,10-36131061-36131073-TA,10-36131076-36131088-TA,10-36131094-36131103-AT,10-36131094-36131142-ATATATATAGACT,10-36131106-36131116-TA,10-36131119-36131129-TA,10-36131132-36131144-TA,10-36131147-36131156-TA;MOTIFS=TATATATATATAGAC,TC,ATATATATAGACT,TA,AT;STRUC=<VC25555>	HPRC,HGSVC	No	1.616	No	NA,NA	NA	NA
chr10:36131056	326083	DEL	50	0.8419	0.5709	27	NA	NA	NA	NA	NA	NA	NA	NA	NA	No	ID=10-36131003-36131028-TC,10-36131027-36131043-TA,10-36131031-36131089-TATATATATATAGAC,10-36131046-36131058-TA,10-36131061-36131073-TA,10-36131076-36131088-TA,10-36131094-36131103-AT,10-36131094-36131142-ATATATATAGACT,10-36131106-36131116-TA,10-36131119-36131129-TA,10-36131132-36131144-TA,10-36131147-36131156-TA;MOTIFS=TATATATATATAGAC,TC,ATATATATAGACT,TA,AT;STRUC=<VC25555>	HPRC,HGSVC,1KG-ONT	No	0.325	Yes	NA,NA	NA	NA
chr10:36131058	326085	DEL	74	0.9149	0.3426	9	NA	NA	NA	NA	NA	NA	NA	NA	NA	No	ID=10-36131003-36131028-TC,10-36131027-36131043-TA,10-36131031-36131089-TATATATATATAGAC,10-36131046-36131058-TA,10-36131061-36131073-TA,10-36131076-36131088-TA,10-36131094-36131103-AT,10-36131094-36131142-ATATATATAGACT,10-36131106-36131116-TA,10-36131119-36131129-TA,10-36131132-36131144-TA,10-36131147-36131156-TA;MOTIFS=TATATATATATAGAC,TC,ATATATATAGACT,TA,AT;STRUC=<VC25555>	HPRC,HGSVC,1KG-ONT	No	0.286	Yes	NA,NA	NA	NA
chr10:36131058	326084	DEL	61	0.908	0.3497	4	NA	NA	NA	NA	NA	NA	NA	NA	NA	No	ID=10-36131003-36131028-TC,10-36131027-36131043-TA,10-36131031-36131089-TATATATATATAGAC,10-36131046-36131058-TA,10-36131061-36131073-TA,10-36131076-36131088-TA,10-36131094-36131103-AT,10-36131094-36131142-ATATATATAGACT,10-36131106-36131116-TA,10-36131119-36131129-TA,10-36131132-36131144-TA,10-36131147-36131156-TA;MOTIFS=TATATATATATAGAC,TC,ATATATATAGACT,TA,AT;STRUC=<VC25555>	HPRC,HGSVC,1KG-ONT	No	0.286	No	NA,NA	NA	NA
chr10:36131060	326086	DEL	101	0.8783	0.4512	2	NA	NA	NA	NA	NA	NA	NA	NA	NA	No	ID=10-36131003-36131028-TC,10-36131027-36131043-TA,10-36131031-36131089-TATATATATATAGAC,10-36131046-36131058-TA,10-36131061-36131073-TA,10-36131076-36131088-TA,10-36131094-36131103-AT,10-36131094-36131142-ATATATATAGACT,10-36131106-36131116-TA,10-36131119-36131129-TA,10-36131132-36131144-TA,10-36131147-36131156-TA;MOTIFS=TATATATATATAGAC,TC,ATATATATAGACT,TA,AT;STRUC=<VC25555>	HPRC	No	0.287	Yes	NA,NA	NA	NA
chr10:36131063	326087	INS	53	0.881	0.4533	1	NA	NA	NA	NA	NA	NA	NA	NA	NA	No	ID=10-36131003-36131028-TC,10-36131027-36131043-TA,10-36131031-36131089-TATATATATATAGAC,10-36131046-36131058-TA,10-36131061-36131073-TA,10-36131076-36131088-TA,10-36131094-36131103-AT,10-36131094-36131142-ATATATATAGACT,10-36131106-36131116-TA,10-36131119-36131129-TA,10-36131132-36131144-TA,10-36131147-36131156-TA;MOTIFS=TATATATATATAGAC,TC,ATATATATAGACT,TA,AT;STRUC=<VC25555>	HPRC,HGSVC	No	0.123	No	NA,NA	NA	NA
chr10:36131063	326088	INS	50	0.9109	0.3212	2	NA	NA	NA	NA	NA	NA	NA	NA	NA	No	ID=10-36131003-36131028-TC,10-36131027-36131043-TA,10-36131031-36131089-TATATATATATAGAC,10-36131046-36131058-TA,10-36131061-36131073-TA,10-36131076-36131088-TA,10-36131094-36131103-AT,10-36131094-36131142-ATATATATAGACT,10-36131106-36131116-TA,10-36131119-36131129-TA,10-36131132-36131144-TA,10-36131147-36131156-TA;MOTIFS=TATATATATATAGAC,TC,ATATATATAGACT,TA,AT;STRUC=<VC25555>	HPRC	No	0.123	Yes	NA,NA	NA	NA
chr10:36131063	326089	DEL	56	0.8525	0.5664	274	NA	NA	NA	NA	NA	NA	NA	NA	NA	No	ID=10-36131003-36131028-TC,10-36131027-36131043-TA,10-36131031-36131089-TATATATATATAGAC,10-36131046-36131058-TA,10-36131061-36131073-TA,10-36131076-36131088-TA,10-36131094-36131103-AT,10-36131094-36131142-ATATATATAGACT,10-36131106-36131116-TA,10-36131119-36131129-TA,10-36131132-36131144-TA,10-36131147-36131156-TA;MOTIFS=TATATATATATAGAC,TC,ATATATATAGACT,TA,AT;STRUC=<VC25555>	HPRC,HGSVC,1KG-ONT	No	0.325	Yes	NA,NA	NA	NA
chr10:36131078	326090	INS	154	0.7988	0.6904	4	NA	NA	NA	NA	NA	NA	NA	NA	NA	No	ID=10-36131003-36131028-TC,10-36131027-36131043-TA,10-36131031-36131089-TATATATATATAGAC,10-36131046-36131058-TA,10-36131061-36131073-TA,10-36131076-36131088-TA,10-36131094-36131103-AT,10-36131094-36131142-ATATATATAGACT,10-36131106-36131116-TA,10-36131119-36131129-TA,10-36131132-36131144-TA,10-36131147-36131156-TA;MOTIFS=TATATATATATAGAC,TC,ATATATATAGACT,TA,AT;STRUC=<VC25555>	HPRC,HGSVC	Yes	0.123	Yes	NA,NA	NA	NA
chr10:36131078	326091	INS	266	0.8985	0.3699	37	NA	NA	NA	NA	NA	NA	NA	NA	NA	No	ID=10-36131003-36131028-TC,10-36131027-36131043-TA,10-36131031-36131089-TATATATATATAGAC,10-36131046-36131058-TA,10-36131061-36131073-TA,10-36131076-36131088-TA,10-36131094-36131103-AT,10-36131094-36131142-ATATATATAGACT,10-36131106-36131116-TA,10-36131119-36131129-TA,10-36131132-36131144-TA,10-36131147-36131156-TA;MOTIFS=TATATATATATAGAC,TC,ATATATATAGACT,TA,AT;STRUC=<VC25555>	HPRC,HGSVC,1KG-ONT	Yes	0.123	Yes	NA,NA	NA	NA
chr10:36131078	326092	INS	251	0.8376	0.6167	118	NA	NA	NA	NA	NA	NA	NA	NA	NA	No	ID=10-36131003-36131028-TC,10-36131027-36131043-TA,10-36131031-36131089-TATATATATATAGAC,10-36131046-36131058-TA,10-36131061-36131073-TA,10-36131076-36131088-TA,10-36131094-36131103-AT,10-36131094-36131142-ATATATATAGACT,10-36131106-36131116-TA,10-36131119-36131129-TA,10-36131132-36131144-TA,10-36131147-36131156-TA;MOTIFS=TATATATATATAGAC,TC,ATATATATAGACT,TA,AT;STRUC=<VC25555>	HPRC,HGSVC,1KG-ONT	Yes	0.123	Yes	NA,NA	NA	NA
chr10:36131080	326093	INS	238	0.901	0.3732	33	NA	NA	NA	NA	NA	NA	NA	NA	NA	No	ID=10-36131003-36131028-TC,10-36131027-36131043-TA,10-36131031-36131089-TATATATATATAGAC,10-36131046-36131058-TA,10-36131061-36131073-TA,10-36131076-36131088-TA,10-36131094-36131103-AT,10-36131094-36131142-ATATATATAGACT,10-36131106-36131116-TA,10-36131119-36131129-TA,10-36131132-36131144-TA,10-36131147-36131156-TA;MOTIFS=TATATATATATAGAC,TC,ATATATATAGACT,TA,AT;STRUC=<VC25555>	HPRC,HGSVC,1KG-ONT	Yes	0.123	Yes	NA,NA	NA	NA
chr10:36131090	326094	INS	367	0.9076	0.3351	8	NA	NA	NA	NA	NA	NA	NA	NA	NA	No	ID=10-36131003-36131028-TC,10-36131027-36131043-TA,10-36131031-36131089-TATATATATATAGAC,10-36131046-36131058-TA,10-36131061-36131073-TA,10-36131076-36131088-TA,10-36131094-36131103-AT,10-36131094-36131142-ATATATATAGACT,10-36131106-36131116-TA,10-36131119-36131129-TA,10-36131132-36131144-TA,10-36131147-36131156-TA;MOTIFS=TATATATATATAGAC,TC,ATATATATAGACT,TA,AT;STRUC=<VC25555>	HPRC,HGSVC,1KG-ONT	Yes	0.123	Yes	NA,NA	NA	NA
chr10:36131093	326095	INS	156	0.8307	0.6429	1	NA	NA	NA	NA	NA	NA	NA	NA	NA	No	ID=10-36131003-36131028-TC,10-36131027-36131043-TA,10-36131031-36131089-TATATATATATAGAC,10-36131046-36131058-TA,10-36131061-36131073-TA,10-36131076-36131088-TA,10-36131094-36131103-AT,10-36131094-36131142-ATATATATAGACT,10-36131106-36131116-TA,10-36131119-36131129-TA,10-36131132-36131144-TA,10-36131147-36131156-TA;MOTIFS=TATATATATATAGAC,TC,ATATATATAGACT,TA,AT;STRUC=<VC25555>	HPRC,HGSVC	Yes	0.123	No	NA,NA	NA	NA
chr10:36131093	326118	INS	205	0.8543	0.5546	7	NA	NA	NA	NA	NA	NA	NA	NA	NA	No	ID=10-36131003-36131028-TC,10-36131027-36131043-TA,10-36131031-36131089-TATATATATATAGAC,10-36131046-36131058-TA,10-36131061-36131073-TA,10-36131076-36131088-TA,10-36131094-36131103-AT,10-36131094-36131142-ATATATATAGACT,10-36131106-36131116-TA,10-36131119-36131129-TA,10-36131132-36131144-TA,10-36131147-36131156-TA;MOTIFS=TATATATATATAGAC,TC,ATATATATAGACT,TA,AT;STRUC=<VC25555>	HPRC,HGSVC,1KG-ONT	Yes	0.123	No	NA,NA	NA	NA
chr10:36131093	326117	INS	276	0.814	0.6529	7	NA	NA	NA	NA	NA	NA	NA	NA	NA	No	ID=10-36131003-36131028-TC,10-36131027-36131043-TA,10-36131031-36131089-TATATATATATAGAC,10-36131046-36131058-TA,10-36131061-36131073-TA,10-36131076-36131088-TA,10-36131094-36131103-AT,10-36131094-36131142-ATATATATAGACT,10-36131106-36131116-TA,10-36131119-36131129-TA,10-36131132-36131144-TA,10-36131147-36131156-TA;MOTIFS=TATATATATATAGAC,TC,ATATATATAGACT,TA,AT;STRUC=<VC25555>	HPRC,HGSVC,1KG-ONT	Yes	0.123	Yes	NA,NA	NA	NA
chr10:36131093	326116	INS	134	0.869	0.4655	4	NA	NA	NA	NA	NA	NA	NA	NA	NA	No	ID=10-36131003-36131028-TC,10-36131027-36131043-TA,10-36131031-36131089-TATATATATATAGAC,10-36131046-36131058-TA,10-36131061-36131073-TA,10-36131076-36131088-TA,10-36131094-36131103-AT,10-36131094-36131142-ATATATATAGACT,10-36131106-36131116-TA,10-36131119-36131129-TA,10-36131132-36131144-TA,10-36131147-36131156-TA;MOTIFS=TATATATATATAGAC,TC,ATATATATAGACT,TA,AT;STRUC=<VC25555>	HPRC,HGSVC	No	0.123	No	NA,NA	NA	NA
chr10:36131093	326115	INS	67	0.8791	0.4324	10	NA	NA	NA	NA	NA	NA	NA	NA	NA	No	ID=10-36131003-36131028-TC,10-36131027-36131043-TA,10-36131031-36131089-TATATATATATAGAC,10-36131046-36131058-TA,10-36131061-36131073-TA,10-36131076-36131088-TA,10-36131094-36131103-AT,10-36131094-36131142-ATATATATAGACT,10-36131106-36131116-TA,10-36131119-36131129-TA,10-36131132-36131144-TA,10-36131147-36131156-TA;MOTIFS=TATATATATATAGAC,TC,ATATATATAGACT,TA,AT;STRUC=<VC25555>	HPRC,HGSVC,1KG-ONT	No	0.123	Yes	NA,NA	NA	NA
chr10:36131093	326114	INS	320	0.9483	0.2009	10	NA	NA	NA	NA	NA	NA	NA	NA	NA	No	ID=10-36131003-36131028-TC,10-36131027-36131043-TA,10-36131031-36131089-TATATATATATAGAC,10-36131046-36131058-TA,10-36131061-36131073-TA,10-36131076-36131088-TA,10-36131094-36131103-AT,10-36131094-36131142-ATATATATAGACT,10-36131106-36131116-TA,10-36131119-36131129-TA,10-36131132-36131144-TA,10-36131147-36131156-TA;MOTIFS=TATATATATATAGAC,TC,ATATATATAGACT,TA,AT;STRUC=<VC25555>	HPRC,HGSVC,1KG-ONT	Yes	0.123	Yes	NA,NA	NA	NA
chr10:36131093	326113	INS	208	0.8858	0.4212	38	NA	NA	NA	NA	NA	NA	NA	NA	NA	No	ID=10-36131003-36131028-TC,10-36131027-36131043-TA,10-36131031-36131089-TATATATATATAGAC,10-36131046-36131058-TA,10-36131061-36131073-TA,10-36131076-36131088-TA,10-36131094-36131103-AT,10-36131094-36131142-ATATATATAGACT,10-36131106-36131116-TA,10-36131119-36131129-TA,10-36131132-36131144-TA,10-36131147-36131156-TA;MOTIFS=TATATATATATAGAC,TC,ATATATATAGACT,TA,AT;STRUC=<VC25555>	HPRC,HGSVC,1KG-ONT	Yes	0.123	Yes	NA,NA	NA	NA
chr10:36131093	326112	INS	344	0.8743	0.4725	26	NA	NA	NA	NA	NA	NA	NA	NA	NA	No	ID=10-36131003-36131028-TC,10-36131027-36131043-TA,10-36131031-36131089-TATATATATATAGAC,10-36131046-36131058-TA,10-36131061-36131073-TA,10-36131076-36131088-TA,10-36131094-36131103-AT,10-36131094-36131142-ATATATATAGACT,10-36131106-36131116-TA,10-36131119-36131129-TA,10-36131132-36131144-TA,10-36131147-36131156-TA;MOTIFS=TATATATATATAGAC,TC,ATATATATAGACT,TA,AT;STRUC=<VC25555>	HPRC,HGSVC,1KG-ONT	Yes	0.123	Yes	NA,NA	NA	NA
chr10:36131093	326111	INS	327	0.9827	0.0823	20	NA	NA	NA	NA	NA	NA	NA	NA	NA	No	ID=10-36131003-36131028-TC,10-36131027-36131043-TA,10-36131031-36131089-TATATATATATAGAC,10-36131046-36131058-TA,10-36131061-36131073-TA,10-36131076-36131088-TA,10-36131094-36131103-AT,10-36131094-36131142-ATATATATAGACT,10-36131106-36131116-TA,10-36131119-36131129-TA,10-36131132-36131144-TA,10-36131147-36131156-TA;MOTIFS=TATATATATATAGAC,TC,ATATATATAGACT,TA,AT;STRUC=<VC25555>	HPRC,HGSVC,1KG-ONT	Yes	0.123	Yes	NA,NA	NA	NA
chr10:36131093	326110	INS	301	0.9157	0.3386	198	NA	NA	NA	NA	NA	NA	NA	NA	NA	No	ID=10-36131003-36131028-TC,10-36131027-36131043-TA,10-36131031-36131089-TATATATATATAGAC,10-36131046-36131058-TA,10-36131061-36131073-TA,10-36131076-36131088-TA,10-36131094-36131103-AT,10-36131094-36131142-ATATATATAGACT,10-36131106-36131116-TA,10-36131119-36131129-TA,10-36131132-36131144-TA,10-36131147-36131156-TA;MOTIFS=TATATATATATAGAC,TC,ATATATATAGACT,TA,AT;STRUC=<VC25555>	HPRC,HGSVC,1KG-ONT	Yes	0.123	Yes	NA,NA	NA	NA
chr10:36131093	326109	INS	420	0.8042	0.6715	31	NA	NA	NA	NA	NA	NA	NA	NA	NA	No	ID=10-36131003-36131028-TC,10-36131027-36131043-TA,10-36131031-36131089-TATATATATATAGAC,10-36131046-36131058-TA,10-36131061-36131073-TA,10-36131076-36131088-TA,10-36131094-36131103-AT,10-36131094-36131142-ATATATATAGACT,10-36131106-36131116-TA,10-36131119-36131129-TA,10-36131132-36131144-TA,10-36131147-36131156-TA;MOTIFS=TATATATATATAGAC,TC,ATATATATAGACT,TA,AT;STRUC=<VC25555>	HPRC,HGSVC	Yes	0.123	Yes	NA,NA	NA	NA
chr10:36131093	326108	INS	370	0.8734	0.4564	4	NA	NA	NA	NA	NA	NA	NA	NA	NA	No	ID=10-36131003-36131028-TC,10-36131027-36131043-TA,10-36131031-36131089-TATATATATATAGAC,10-36131046-36131058-TA,10-36131061-36131073-TA,10-36131076-36131088-TA,10-36131094-36131103-AT,10-36131094-36131142-ATATATATAGACT,10-36131106-36131116-TA,10-36131119-36131129-TA,10-36131132-36131144-TA,10-36131147-36131156-TA;MOTIFS=TATATATATATAGAC,TC,ATATATATAGACT,TA,AT;STRUC=<VC25555>	HPRC,HGSVC,1KG-ONT	Yes	0.123	No	NA,NA	NA	NA
chr10:36131093	326107	INS	284	0.8	0.6915	56	NA	NA	NA	NA	NA	NA	NA	NA	NA	No	ID=10-36131003-36131028-TC,10-36131027-36131043-TA,10-36131031-36131089-TATATATATATAGAC,10-36131046-36131058-TA,10-36131061-36131073-TA,10-36131076-36131088-TA,10-36131094-36131103-AT,10-36131094-36131142-ATATATATAGACT,10-36131106-36131116-TA,10-36131119-36131129-TA,10-36131132-36131144-TA,10-36131147-36131156-TA;MOTIFS=TATATATATATAGAC,TC,ATATATATAGACT,TA,AT;STRUC=<VC25555>	HPRC,HGSVC,1KG-ONT	Yes	0.123	Yes	NA,NA	NA	NA
chr10:36131093	326105	INS	197	0.8494	0.5522	289	NA	NA	NA	NA	NA	NA	NA	NA	NA	No	ID=10-36131003-36131028-TC,10-36131027-36131043-TA,10-36131031-36131089-TATATATATATAGAC,10-36131046-36131058-TA,10-36131061-36131073-TA,10-36131076-36131088-TA,10-36131094-36131103-AT,10-36131094-36131142-ATATATATAGACT,10-36131106-36131116-TA,10-36131119-36131129-TA,10-36131132-36131144-TA,10-36131147-36131156-TA;MOTIFS=TATATATATATAGAC,TC,ATATATATAGACT,TA,AT;STRUC=<VC25555>	HPRC,HGSVC,1KG-ONT	Yes	0.123	Yes	NA,NA	NA	NA
chr10:36131093	326104	INS	171	0.8362	0.586	19	NA	NA	NA	NA	NA	NA	NA	NA	NA	No	ID=10-36131003-36131028-TC,10-36131027-36131043-TA,10-36131031-36131089-TATATATATATAGAC,10-36131046-36131058-TA,10-36131061-36131073-TA,10-36131076-36131088-TA,10-36131094-36131103-AT,10-36131094-36131142-ATATATATAGACT,10-36131106-36131116-TA,10-36131119-36131129-TA,10-36131132-36131144-TA,10-36131147-36131156-TA;MOTIFS=TATATATATATAGAC,TC,ATATATATAGACT,TA,AT;STRUC=<VC25555>	HPRC,HGSVC	Yes	0.123	Yes	NA,NA	NA	NA
chr10:36131093	326103	INS	106	0.8542	0.5199	1	NA	NA	NA	NA	NA	NA	NA	NA	NA	No	ID=10-36131003-36131028-TC,10-36131027-36131043-TA,10-36131031-36131089-TATATATATATAGAC,10-36131046-36131058-TA,10-36131061-36131073-TA,10-36131076-36131088-TA,10-36131094-36131103-AT,10-36131094-36131142-ATATATATAGACT,10-36131106-36131116-TA,10-36131119-36131129-TA,10-36131132-36131144-TA,10-36131147-36131156-TA;MOTIFS=TATATATATATAGAC,TC,ATATATATAGACT,TA,AT;STRUC=<VC25555>	HPRC,HGSVC,1KG-ONT	No	0.123	No	NA,NA	NA	NA
chr10:36131093	326102	INS	288	0.9542	0.2861	20	NA	NA	NA	NA	NA	NA	NA	NA	NA	No	ID=10-36131003-36131028-TC,10-36131027-36131043-TA,10-36131031-36131089-TATATATATATAGAC,10-36131046-36131058-TA,10-36131061-36131073-TA,10-36131076-36131088-TA,10-36131094-36131103-AT,10-36131094-36131142-ATATATATAGACT,10-36131106-36131116-TA,10-36131119-36131129-TA,10-36131132-36131144-TA,10-36131147-36131156-TA;MOTIFS=TATATATATATAGAC,TC,ATATATATAGACT,TA,AT;STRUC=<VC25555>	HPRC,HGSVC,1KG-ONT	Yes	0.123	Yes	NA,NA	NA	NA
chr10:36131093	326101	INS	258	0.9579	0.1787	29	NA	NA	NA	NA	NA	NA	NA	NA	NA	No	ID=10-36131003-36131028-TC,10-36131027-36131043-TA,10-36131031-36131089-TATATATATATAGAC,10-36131046-36131058-TA,10-36131061-36131073-TA,10-36131076-36131088-TA,10-36131094-36131103-AT,10-36131094-36131142-ATATATATAGACT,10-36131106-36131116-TA,10-36131119-36131129-TA,10-36131132-36131144-TA,10-36131147-36131156-TA;MOTIFS=TATATATATATAGAC,TC,ATATATATAGACT,TA,AT;STRUC=<VC25555>	HPRC,HGSVC,1KG-ONT	Yes	0.123	Yes	NA,NA	NA	NA
chr10:36131093	326100	INS	208	0.8412	0.615	41	NA	NA	NA	NA	NA	NA	NA	NA	NA	No	ID=10-36131003-36131028-TC,10-36131027-36131043-TA,10-36131031-36131089-TATATATATATAGAC,10-36131046-36131058-TA,10-36131061-36131073-TA,10-36131076-36131088-TA,10-36131094-36131103-AT,10-36131094-36131142-ATATATATAGACT,10-36131106-36131116-TA,10-36131119-36131129-TA,10-36131132-36131144-TA,10-36131147-36131156-TA;MOTIFS=TATATATATATAGAC,TC,ATATATATAGACT,TA,AT;STRUC=<VC25555>	HPRC,HGSVC,1KG-ONT	Yes	0.123	Yes	NA,NA	NA	NA
chr10:36131093	326099	INS	82	0.8266	0.6115	102	NA	NA	NA	NA	NA	NA	NA	NA	NA	No	ID=10-36131003-36131028-TC,10-36131027-36131043-TA,10-36131031-36131089-TATATATATATAGAC,10-36131046-36131058-TA,10-36131061-36131073-TA,10-36131076-36131088-TA,10-36131094-36131103-AT,10-36131094-36131142-ATATATATAGACT,10-36131106-36131116-TA,10-36131119-36131129-TA,10-36131132-36131144-TA,10-36131147-36131156-TA;MOTIFS=TATATATATATAGAC,TC,ATATATATAGACT,TA,AT;STRUC=<VC25555>	HPRC,HGSVC,1KG-ONT	No	0.123	Yes	NA,NA	NA	NA
chr10:36131093	326098	INS	228	0.9221	0.286	20	NA	NA	NA	NA	NA	NA	NA	NA	NA	No	ID=10-36131003-36131028-TC,10-36131027-36131043-TA,10-36131031-36131089-TATATATATATAGAC,10-36131046-36131058-TA,10-36131061-36131073-TA,10-36131076-36131088-TA,10-36131094-36131103-AT,10-36131094-36131142-ATATATATAGACT,10-36131106-36131116-TA,10-36131119-36131129-TA,10-36131132-36131144-TA,10-36131147-36131156-TA;MOTIFS=TATATATATATAGAC,TC,ATATATATAGACT,TA,AT;STRUC=<VC25555>	HPRC,HGSVC,1KG-ONT	Yes	0.123	Yes	NA,NA	NA	NA
chr10:36131093	326097	INS	143	0.8822	0.4082	2	NA	NA	NA	NA	NA	NA	NA	NA	NA	No	ID=10-36131003-36131028-TC,10-36131027-36131043-TA,10-36131031-36131089-TATATATATATAGAC,10-36131046-36131058-TA,10-36131061-36131073-TA,10-36131076-36131088-TA,10-36131094-36131103-AT,10-36131094-36131142-ATATATATAGACT,10-36131106-36131116-TA,10-36131119-36131129-TA,10-36131132-36131144-TA,10-36131147-36131156-TA;MOTIFS=TATATATATATAGAC,TC,ATATATATAGACT,TA,AT;STRUC=<VC25555>	HPRC,HGSVC	No	0.123	No	NA,NA	NA	NA
chr10:36131093	326096	INS	208	0.8556	0.503	6	NA	NA	NA	NA	NA	NA	NA	NA	NA	No	ID=10-36131003-36131028-TC,10-36131027-36131043-TA,10-36131031-36131089-TATATATATATAGAC,10-36131046-36131058-TA,10-36131061-36131073-TA,10-36131076-36131088-TA,10-36131094-36131103-AT,10-36131094-36131142-ATATATATAGACT,10-36131106-36131116-TA,10-36131119-36131129-TA,10-36131132-36131144-TA,10-36131147-36131156-TA;MOTIFS=TATATATATATAGAC,TC,ATATATATAGACT,TA,AT;STRUC=<VC25555>	HPRC,HGSVC,1KG-ONT	Yes	0.123	Yes	NA,NA	NA	NA
chr10:36131093	326106	INS	223	0.8123	0.6622	118	NA	NA	NA	NA	NA	NA	NA	NA	NA	No	ID=10-36131003-36131028-TC,10-36131027-36131043-TA,10-36131031-36131089-TATATATATATAGAC,10-36131046-36131058-TA,10-36131061-36131073-TA,10-36131076-36131088-TA,10-36131094-36131103-AT,10-36131094-36131142-ATATATATAGACT,10-36131106-36131116-TA,10-36131119-36131129-TA,10-36131132-36131144-TA,10-36131147-36131156-TA;MOTIFS=TATATATATATAGAC,TC,ATATATATAGACT,TA,AT;STRUC=<VC25555>	HPRC,HGSVC,1KG-ONT	Yes	0.123	Yes	NA,NA	NA	NA
chr10:36131094	326119	INS	98	0.8223	0.6488	2	NA	NA	NA	NA	NA	NA	NA	NA	NA	No	ID=10-36131003-36131028-TC,10-36131027-36131043-TA,10-36131031-36131089-TATATATATATAGAC,10-36131046-36131058-TA,10-36131061-36131073-TA,10-36131076-36131088-TA,10-36131094-36131103-AT,10-36131094-36131142-ATATATATAGACT,10-36131106-36131116-TA,10-36131119-36131129-TA,10-36131132-36131144-TA,10-36131147-36131156-TA;MOTIFS=TATATATATATAGAC,TC,ATATATATAGACT,TA,AT;STRUC=<VC25555>	HPRC,HGSVC,1KG-ONT	No	0.123	No	NA,NA	NA	NA
chr10:36131095	326120	INS	203	0.8878	0.5019	44	NA	NA	NA	NA	NA	NA	NA	NA	NA	No	ID=10-36131003-36131028-TC,10-36131027-36131043-TA,10-36131031-36131089-TATATATATATAGAC,10-36131046-36131058-TA,10-36131061-36131073-TA,10-36131076-36131088-TA,10-36131094-36131103-AT,10-36131094-36131142-ATATATATAGACT,10-36131106-36131116-TA,10-36131119-36131129-TA,10-36131132-36131144-TA,10-36131147-36131156-TA;MOTIFS=TATATATATATAGAC,TC,ATATATATAGACT,TA,AT;STRUC=<VC25555>	HPRC,HGSVC,1KG-ONT	Yes	0.123	Yes	NA,NA	NA	NA
chr10:36131095	326121	INS	228	0.831	0.6213	1	NA	NA	NA	NA	NA	NA	NA	NA	NA	No	ID=10-36131003-36131028-TC,10-36131027-36131043-TA,10-36131031-36131089-TATATATATATAGAC,10-36131046-36131058-TA,10-36131061-36131073-TA,10-36131076-36131088-TA,10-36131094-36131103-AT,10-36131094-36131142-ATATATATAGACT,10-36131106-36131116-TA,10-36131119-36131129-TA,10-36131132-36131144-TA,10-36131147-36131156-TA;MOTIFS=TATATATATATAGAC,TC,ATATATATAGACT,TA,AT;STRUC=<VC25555>	HPRC,HGSVC,1KG-ONT	Yes	0.123	Yes	NA,NA	NA	NA
chr10:36131095	326122	INS	278	0.8424	0.5794	1	NA	NA	NA	NA	NA	NA	NA	NA	NA	No	ID=10-36131003-36131028-TC,10-36131027-36131043-TA,10-36131031-36131089-TATATATATATAGAC,10-36131046-36131058-TA,10-36131061-36131073-TA,10-36131076-36131088-TA,10-36131094-36131103-AT,10-36131094-36131142-ATATATATAGACT,10-36131106-36131116-TA,10-36131119-36131129-TA,10-36131132-36131144-TA,10-36131147-36131156-TA;MOTIFS=TATATATATATAGAC,TC,ATATATATAGACT,TA,AT;STRUC=<VC25555>	HPRC,HGSVC,1KG-ONT	Yes	0.123	No	NA,NA	NA	NA
chr10:36131095	326124	INS	273	0.8239	0.6199	28	NA	NA	NA	NA	NA	NA	NA	NA	NA	No	ID=10-36131003-36131028-TC,10-36131027-36131043-TA,10-36131031-36131089-TATATATATATAGAC,10-36131046-36131058-TA,10-36131061-36131073-TA,10-36131076-36131088-TA,10-36131094-36131103-AT,10-36131094-36131142-ATATATATAGACT,10-36131106-36131116-TA,10-36131119-36131129-TA,10-36131132-36131144-TA,10-36131147-36131156-TA;MOTIFS=TATATATATATAGAC,TC,ATATATATAGACT,TA,AT;STRUC=<VC25555>	HPRC,HGSVC,1KG-ONT	Yes	0.123	Yes	NA,NA	NA	NA
chr10:36131107	326125	INS	193	0.8686	0.5289	17	NA	NA	NA	NA	NA	NA	NA	NA	NA	No	ID=10-36131003-36131028-TC,10-36131027-36131043-TA,10-36131031-36131089-TATATATATATAGAC,10-36131046-36131058-TA,10-36131061-36131073-TA,10-36131076-36131088-TA,10-36131094-36131103-AT,10-36131094-36131142-ATATATATAGACT,10-36131106-36131116-TA,10-36131119-36131129-TA,10-36131132-36131144-TA,10-36131147-36131156-TA;MOTIFS=TATATATATATAGAC,TC,ATATATATAGACT,TA,AT;STRUC=<VC25555>	HPRC,HGSVC,1KG-ONT	Yes	0.123	No	NA,NA	NA	NA
chr10:36131108	326126	INS	223	0.9838	0.0678	39	NA	NA	NA	NA	NA	NA	NA	NA	NA	No	ID=10-36131003-36131028-TC,10-36131027-36131043-TA,10-36131031-36131089-TATATATATATAGAC,10-36131046-36131058-TA,10-36131061-36131073-TA,10-36131076-36131088-TA,10-36131094-36131103-AT,10-36131094-36131142-ATATATATAGACT,10-36131106-36131116-TA,10-36131119-36131129-TA,10-36131132-36131144-TA,10-36131147-36131156-TA;MOTIFS=TATATATATATAGAC,TC,ATATATATAGACT,TA,AT;STRUC=<VC25555>	HPRC,HGSVC,1KG-ONT	Yes	0.123	Yes	NA,NA	NA	NA
chr10:36131118	326127	INS	173	0.8216	0.6502	8	NA	NA	NA	NA	NA	NA	NA	NA	NA	No	ID=10-36131003-36131028-TC,10-36131027-36131043-TA,10-36131031-36131089-TATATATATATAGAC,10-36131046-36131058-TA,10-36131061-36131073-TA,10-36131076-36131088-TA,10-36131094-36131103-AT,10-36131094-36131142-ATATATATAGACT,10-36131106-36131116-TA,10-36131119-36131129-TA,10-36131132-36131144-TA,10-36131147-36131156-TA;MOTIFS=TATATATATATAGAC,TC,ATATATATAGACT,TA,AT;STRUC=<VC25555>	HPRC,HGSVC	Yes	1.616	Yes	NA,NA	NA	NA
chr10:36136907	326129	INS	317	0.9502	0.2094	24	NA	NA	NA	NA	NA	NA	NA	NA	NA	No	NA	HPRC,HGSVC,1KG-ONT	Yes	1.616	Yes	NA,NA	NA	NA
chr10:36139637	326130	INS	1928	0.868	0.5	1	NA	NA	NA	NA	NA	NA	NA	NA	NA	No	NA	HPRC,HGSVC,1KG-ONT	No	5.484	No	NA,NA	NA	NA
chr10:36139637	326131	INS	1658	0.8889	0.42	125	NA	NA	NA	NA	NA	NA	NA	NA	NA	No	NA	HPRC,HGSVC,1KG-ONT	No	5.484	Yes	NA,NA	NA	NA
chr10:36154884	326132	INS	66	0.924	0.2789	26	NA	NA	NA	NA	NA	NA	NA	NA	NA	No	NA	HPRC,HGSVC,1KG-ONT	Yes	1.616	Yes	NA,NA	NA	NA
chr10:36163891	326133	INS	326	0.9193	0.3004	5	NA	NA	NA	NA	NA	NA	NA	NA	NA	No	NA	HPRC	Yes	4.392	Yes	NA,NA	NA	NA
chr10:36178363	326135	INS	341	0.8896	0.4137	382	NA	NA	NA	NA	NA	NA	NA	NA	NA	No	ID=10-36178482-36178491-TGA;MOTIFS=TGA;STRUC=(TGA)n	HPRC,HGSVC,1KG-ONT	Yes	3.322	Yes	NA,NA	NA	NA
chr10:36178363	326134	INS	318	0.9492	0.1888	188	NA	NA	NA	NA	NA	NA	NA	NA	NA	No	ID=10-36178482-36178491-TGA;MOTIFS=TGA;STRUC=(TGA)n	HPRC,HGSVC,1KG-ONT	Yes	3.322	Yes	NA,NA	NA	NA
chr10:36190205	326136	DEL	52	0.877	0.464	197	NA	NA	NA	NA	NA	NA	NA	NA	NA	No	ID=10-36190207-36190242-ATATAG,10-36190245-36190254-AT,10-36190255-36190274-AT,10-36190317-36190328-TA,10-36190337-36190354-TA,10-36190392-36190404-AAAT;MOTIFS=AAAT,AT,TA,ATATAG;STRUC=<VC25561>	HPRC,HGSVC,1KG-ONT	No	0.557	Yes	NA,NA	NA	NA
chr10:36207901	326137	DEL	2343	0.8211	0.6803	8	NA	NA	NA	NA	NA	NA	NA	NA	NA	No	ID=10-36208324-36208333-CTT;MOTIFS=CTT;STRUC=<TR393094>,ID=10-36209109-36209124-T;MOTIFS=T;STRUC=<TR393095>,ID=10-36209380-36209390-GT;MOTIFS=GT;STRUC=(GT)n,ID=10-36209397-36209404-G;MOTIFS=G;STRUC=<TR393096>,ID=10-36209628-36209640-TG;MOTIFS=TG;STRUC=<TR393097>,ID=10-36210071-36210080-T;MOTIFS=T;STRUC=<TR393098>	NA	Yes	0.832	No	NA,NA	NA	NA
chr10:36234756	326138	INS	106	0.8949	0.4266	27	NA	NA	NA	NA	NA	NA	NA	NA	NA	No	ID=10-36234752-36234767-TATAT;MOTIFS=TATAT;STRUC=<TR393130>	HPRC,HGSVC,1KG-ONT	Yes	0.123	Yes	NA,NA	NA	NA
chr10:36242446	326139	INS	106	0.8021	0.6689	1	NA	NA	NA	NA	NA	NA	NA	NA	NA	No	NA	NA	No	1.616	No	NA,NA	NA	NA
chr10:36244820	326140	DEL	95	0.8759	0.4591	1	NA	NA	NA	NA	NA	NA	NA	NA	NA	No	NA	NA	Yes	1.4	No	NA,NA	NA	NA
chr10:36254838	326141	INS	719	0.885	0.3799	81	NA	NA	NA	NA	NA	NA	NA	NA	NA	No	NA	HPRC,HGSVC,1KG-ONT	Yes	7.051	Yes	NA,NA	NA	NA
chr10:36304693	326142	INS	321	0.9592	0.1804	371	NA	NA	NA	NA	NA	NA	NA	NA	NA	No	NA	HPRC,HGSVC,1KG-ONT	Yes	4.392	Yes	NA,NA	NA	NA
chr10:36382610	326143	INS	339	0.8948	0.3745	1	NA	NA	NA	NA	NA	NA	NA	NA	NA	Yes	NA	NA	Yes	0.692	No	NA,NA	NA	NA
chr10:36389667	326144	INS	60	0.8923	0.4242	2	NA	NA	NA	NA	NA	NA	NA	NA	NA	Yes	NA	NA	Yes	6.309	Yes	NA,NA	NA	NA
chr10:36439778	326145	INS	53	0.8023	0.6833	9	NA	NA	NA	NA	NA	NA	NA	NA	NA	Yes	ID=10-36439736-36439746-A,10-36439763-36439789-AAGA,10-36439782-36439785-A,10-36439782-36439799-AAAGA,10-36439792-36439852-AAAG;MOTIFS=AAAGA,AAAG,AAGA,A;STRUC=<VC25592>	NA	No	1.616	No	NA,NA	NA	NA
chr10:36470342	326146	INS	6394	0.8817	0.4835	12	NA	NA	NA	NA	NA	NA	NA	NA	NA	No	NA	HPRC,HGSVC,1KG-ONT	No	1.616	Yes	NA,NA	NA	NA
chr10:36498234	326147	DEL	4367	0.8828	0.4319	3	NA	NA	NA	NA	NA	NA	NA	NA	enhancer	No	ID=10-36498357-36498366-GTG;MOTIFS=GTG;STRUC=<TR393525>,ID=10-36498497-36498507-A;MOTIFS=A;STRUC=<TR393526>,ID=10-36498946-36498955-AT;MOTIFS=AT;STRUC=<TR393527>,ID=10-36499753-36499767-A;MOTIFS=A;STRUC=<TR393528>,ID=10-36500664-36500679-T;MOTIFS=T;STRUC=<TR393529>,ID=10-36500900-36500909-T;MOTIFS=T;STRUC=<TR393530>,ID=10-36502223-36502246-TTTAT;MOTIFS=TTTAT;STRUC=<TR393531>	NA	Yes	0.603	No	NA,NA	NA	NA
chr10:36502599	326148	DEL	63	0.8623	0.5154	3	NA	NA	NA	NA	NA	NA	NA	NA	NA	No	NA	NA	Yes	0.152	No	NA,NA	NA	NA
chr10:36519506	326149	INS	336	0.8816	0.4127	1	NA	NA	NA	NA	NA	NA	NA	NA	NA	No	NA	NA	Yes	2.44	No	NA,NA	NA	NA
chr10:36524255	326150	DEL	178	0.8464	0.5798	11	NA	NA	NA	NA	NA	NA	NA	NA	NA	No	NA	HPRC,HGSVC,1KG-ONT	Yes	9.864	Yes	NA,NA	NA	NA
chr10:36530694	326151	INS	310	0.9667	0.212	1	NA	NA	NA	NA	NA	NA	NA	NA	NA	No	NA	NA	Yes	0.136	No	NA,NA	NA	NA
chr10:36537048	326152	DEL	1144	0.9035	0.3398	57	NA	NA	NA	NA	NA	NA	NA	NA	NA	No	ID=10-36537422-36537434-T;MOTIFS=T;STRUC=<TR393579>,ID=10-36537972-36537982-TCT;MOTIFS=TCT;STRUC=<TR393580>,ID=10-36537980-36538002-T;MOTIFS=T;STRUC=<TR393581>	HPRC,HGSVC,1KG-ONT	No	3.018	Yes	NA,NA	NA	NA
chr10:36589958	326153	INS	731	0.8795	0.4673	2	NA	NA	NA	NA	NA	NA	NA	NA	NA	No	NA	HGSVC	Yes	0.105	Yes	NA,NA	NA	NA
chr10:36639081	326154	INS	337	0.9485	0.1907	6	NA	NA	NA	NA	NA	NA	NA	NA	NA	No	NA	NA	Yes	5.186	No	NA,NA	NA	NA
chr10:36639300	326155	DEL	304	0.9345	0.2489	1	NA	NA	NA	NA	NA	NA	NA	NA	NA	No	ID=10-36639563-36639578-T;MOTIFS=T;STRUC=(T)n	NA	No	0.113	No	NA,NA	NA	NA
chr10:36654828	326156	DEL	50	0.864	0.5999	70	NA	NA	NA	NA	NA	NA	NA	NA	NA	No	ID=10-36654828-36654892-AT;MOTIFS=AT;STRUC=<TR393789>,ID=10-36654933-36654943-TAG,10-36654995-36655004-ACT;MOTIFS=TAG,ACT;STRUC=<VC25624>	NA	No	2.226	Yes	NA,NA	NA	NA
chr10:36657457	326158	INS	304	0.9336	0.2466	1036	NA	NA	NA	NA	NA	NA	NA	NA	NA	No	NA	HPRC,HGSVC,1KG-ONT	Yes	0.056	Yes	NA,NA	NA	NA
chr10:36664375	326160	DEL	320	0.9537	0.2266	2	NA	NA	NA	NA	NA	NA	NA	NA	NA	No	ID=10-36664396-36664420-A;MOTIFS=A;STRUC=<TR393810>	HPRC,HGSVC	Yes	0.192	No	NA,NA	NA	NA
chr10:36686014	326161	DEL	65	0.8789	0.4789	307	NA	NA	NA	NA	NA	NA	NA	NA	NA	No	ID=10-36685961-36685971-TA,10-36685985-36685995-TA,10-36686000-36686009-AT,10-36686000-36686033-ATATATATA,10-36686009-36686018-AT,10-36686018-36686027-AT,10-36686034-36686118-ATATAAAATATATTATCTATAATATATA,10-36686111-36686120-AT,10-36686208-36686218-TCA;MOTIFS=ATATAAAATATATTATCTATAATATATA,ATATATATA,TA,TCA,AT;STRUC=<VC25630>	HPRC,HGSVC,1KG-ONT	No	0.081	Yes	NA,NA	NA	NA
chr10:36686025	326162	DEL	54	0.8197	0.6754	17	NA	NA	NA	NA	NA	NA	NA	NA	NA	No	ID=10-36685961-36685971-TA,10-36685985-36685995-TA,10-36686000-36686009-AT,10-36686000-36686033-ATATATATA,10-36686009-36686018-AT,10-36686018-36686027-AT,10-36686034-36686118-ATATAAAATATATTATCTATAATATATA,10-36686111-36686120-AT,10-36686208-36686218-TCA;MOTIFS=ATATAAAATATATTATCTATAATATATA,ATATATATA,TA,TCA,AT;STRUC=<VC25630>	HPRC,HGSVC,1KG-ONT	No	0.078	Yes	NA,NA	NA	NA
chr10:36686034	326165	DEL	56	0.9437	0.2248	563	NA	NA	NA	NA	NA	NA	NA	NA	NA	No	ID=10-36685961-36685971-TA,10-36685985-36685995-TA,10-36686000-36686009-AT,10-36686000-36686033-ATATATATA,10-36686009-36686018-AT,10-36686018-36686027-AT,10-36686034-36686118-ATATAAAATATATTATCTATAATATATA,10-36686111-36686120-AT,10-36686208-36686218-TCA;MOTIFS=ATATAAAATATATTATCTATAATATATA,ATATATATA,TA,TCA,AT;STRUC=<VC25630>	HPRC,HGSVC,1KG-ONT	No	0.218	Yes	NA,NA	NA	NA
chr10:36686034	326164	INS	84	0.8527	0.5553	2	NA	NA	NA	NA	NA	NA	NA	NA	NA	No	ID=10-36685961-36685971-TA,10-36685985-36685995-TA,10-36686000-36686009-AT,10-36686000-36686033-ATATATATA,10-36686009-36686018-AT,10-36686018-36686027-AT,10-36686034-36686118-ATATAAAATATATTATCTATAATATATA,10-36686111-36686120-AT,10-36686208-36686218-TCA;MOTIFS=ATATAAAATATATTATCTATAATATATA,ATATATATA,TA,TCA,AT;STRUC=<VC25630>	HPRC	No	1.616	Yes	NA,NA	NA	NA
chr10:36686034	326163	INS	56	0.9017	0.3669	6	NA	NA	NA	NA	NA	NA	NA	NA	NA	No	ID=10-36685961-36685971-TA,10-36685985-36685995-TA,10-36686000-36686009-AT,10-36686000-36686033-ATATATATA,10-36686009-36686018-AT,10-36686018-36686027-AT,10-36686034-36686118-ATATAAAATATATTATCTATAATATATA,10-36686111-36686120-AT,10-36686208-36686218-TCA;MOTIFS=ATATAAAATATATTATCTATAATATATA,ATATATATA,TA,TCA,AT;STRUC=<VC25630>	HPRC	No	1.616	Yes	NA,NA	NA	NA
chr10:36719630	326166	DEL	79	0.8644	0.4847	2	NA	NA	NA	NA	NA	NA	NA	NA	NA	No	ID=10-36719711-36719729-T;MOTIFS=T;STRUC=(T)n	NA	No	1.439	No	NA,NA	NA	NA
chr10:36723784	326167	DEL	439	0.8761	0.4643	5	NA	NA	NA	NA	NA	NA	NA	NA	NA	No	ID=10-36723801-36723813-A;MOTIFS=A;STRUC=<TR393919>,ID=10-36723972-36723996-AAAT;MOTIFS=AAAT;STRUC=<TR393920>	NA	No	0.716	Yes	NA,NA	NA	NA
chr10:36738559	326169	INS	131	0.9414	0.2516	2	NA	NA	NA	NA	NA	NA	NA	NA	NA	No	ID=10-36738527-36738556-A;MOTIFS=A;STRUC=(A)n	HPRC,HGSVC,1KG-ONT	No	0.692	No	NA,NA	NA	NA
chr10:36738559	326170	INS	139	0.8299	0.59	201	NA	NA	NA	NA	NA	NA	NA	NA	NA	No	ID=10-36738527-36738556-A;MOTIFS=A;STRUC=(A)n	HPRC,HGSVC,1KG-ONT	No	0.692	Yes	NA,NA	NA	NA
chr10:36740134	326171	INS	338	0.9552	0.3634	1	NA	NA	NA	NA	NA	NA	NA	NA	NA	No	NA	HPRC	No	3.188	No	NA,NA	NA	NA
chr10:36742574	326172	DEL	64	0.8897	0.4034	114	NA	NA	NA	NA	NA	NA	NA	NA	NA	No	ID=10-36742555-36742595-A,10-36742593-36742624-AAG,10-36742619-36742649-GAG,10-36742619-36742654-GAAGAG,10-36742649-36742673-GAA,10-36742668-36742699-AAGAA,10-36742692-36742716-AAAG,10-36742740-36742750-A;MOTIFS=GAAGAG,A,AAAG,AAGAA,AAG,GAA,GAG;STRUC=<VC25640>	HPRC,HGSVC,1KG-ONT	No	1.035	Yes	NA,NA	NA	NA
chr10:36742575	326173	DEL	68	0.8442	0.6141	267	NA	NA	NA	NA	NA	NA	NA	NA	NA	No	ID=10-36742555-36742595-A,10-36742593-36742624-AAG,10-36742619-36742649-GAG,10-36742619-36742654-GAAGAG,10-36742649-36742673-GAA,10-36742668-36742699-AAGAA,10-36742692-36742716-AAAG,10-36742740-36742750-A;MOTIFS=GAAGAG,A,AAAG,AAGAA,AAG,GAA,GAG;STRUC=<VC25640>	HPRC,HGSVC,1KG-ONT	No	0.922	Yes	NA,NA	NA	NA
chr10:36742575	326174	DEL	74	0.851	0.5577	16	NA	NA	NA	NA	NA	NA	NA	NA	NA	No	ID=10-36742555-36742595-A,10-36742593-36742624-AAG,10-36742619-36742649-GAG,10-36742619-36742654-GAAGAG,10-36742649-36742673-GAA,10-36742668-36742699-AAGAA,10-36742692-36742716-AAAG,10-36742740-36742750-A;MOTIFS=GAAGAG,A,AAAG,AAGAA,AAG,GAA,GAG;STRUC=<VC25640>	HPRC,HGSVC,1KG-ONT	No	0.922	Yes	NA,NA	NA	NA
chr10:36742578	326175	INS	141	0.8646	0.5067	1	NA	NA	NA	NA	NA	NA	NA	NA	NA	No	ID=10-36742555-36742595-A,10-36742593-36742624-AAG,10-36742619-36742649-GAG,10-36742619-36742654-GAAGAG,10-36742649-36742673-GAA,10-36742668-36742699-AAGAA,10-36742692-36742716-AAAG,10-36742740-36742750-A;MOTIFS=GAAGAG,A,AAAG,AAGAA,AAG,GAA,GAG;STRUC=<VC25640>	NA	Yes	0.692	No	NA,NA	NA	NA
chr10:36742578	326177	DEL	60	0.8775	0.4094	28	NA	NA	NA	NA	NA	NA	NA	NA	NA	No	ID=10-36742555-36742595-A,10-36742593-36742624-AAG,10-36742619-36742649-GAG,10-36742619-36742654-GAAGAG,10-36742649-36742673-GAA,10-36742668-36742699-AAGAA,10-36742692-36742716-AAAG,10-36742740-36742750-A;MOTIFS=GAAGAG,A,AAAG,AAGAA,AAG,GAA,GAG;STRUC=<VC25640>	HPRC,HGSVC,1KG-ONT	No	1.035	Yes	NA,NA	NA	NA
chr10:36742578	326176	DEL	54	0.8164	0.6564	12	NA	NA	NA	NA	NA	NA	NA	NA	NA	No	ID=10-36742555-36742595-A,10-36742593-36742624-AAG,10-36742619-36742649-GAG,10-36742619-36742654-GAAGAG,10-36742649-36742673-GAA,10-36742668-36742699-AAGAA,10-36742692-36742716-AAAG,10-36742740-36742750-A;MOTIFS=GAAGAG,A,AAAG,AAGAA,AAG,GAA,GAG;STRUC=<VC25640>	HPRC,HGSVC,1KG-ONT	No	0.984	Yes	NA,NA	NA	NA
chr10:36742581	326178	DEL	50	0.8253	0.6455	7	NA	NA	NA	NA	NA	NA	NA	NA	NA	No	ID=10-36742555-36742595-A,10-36742593-36742624-AAG,10-36742619-36742649-GAG,10-36742619-36742654-GAAGAG,10-36742649-36742673-GAA,10-36742668-36742699-AAGAA,10-36742692-36742716-AAAG,10-36742740-36742750-A;MOTIFS=GAAGAG,A,AAAG,AAGAA,AAG,GAA,GAG;STRUC=<VC25640>	HPRC,1KG-ONT	No	0.882	Yes	NA,NA	NA	NA
chr10:36742619	326185	INS	68	0.8477	0.5501	8	NA	NA	NA	NA	NA	NA	NA	NA	NA	No	ID=10-36742555-36742595-A,10-36742593-36742624-AAG,10-36742619-36742649-GAG,10-36742619-36742654-GAAGAG,10-36742649-36742673-GAA,10-36742668-36742699-AAGAA,10-36742692-36742716-AAAG,10-36742740-36742750-A;MOTIFS=GAAGAG,A,AAAG,AAGAA,AAG,GAA,GAG;STRUC=<VC25640>	HGSVC,1KG-ONT	Yes	0.011	No	NA,NA	NA	NA
chr10:36742619	326186	INS	62	0.8517	0.5633	5	NA	NA	NA	NA	NA	NA	NA	NA	NA	No	ID=10-36742555-36742595-A,10-36742593-36742624-AAG,10-36742619-36742649-GAG,10-36742619-36742654-GAAGAG,10-36742649-36742673-GAA,10-36742668-36742699-AAGAA,10-36742692-36742716-AAAG,10-36742740-36742750-A;MOTIFS=GAAGAG,A,AAAG,AAGAA,AAG,GAA,GAG;STRUC=<VC25640>	HGSVC,1KG-ONT	Yes	0.011	Yes	NA,NA	NA	NA
chr10:36742619	326184	INS	56	0.8524	0.5153	2	NA	NA	NA	NA	NA	NA	NA	NA	NA	No	ID=10-36742555-36742595-A,10-36742593-36742624-AAG,10-36742619-36742649-GAG,10-36742619-36742654-GAAGAG,10-36742649-36742673-GAA,10-36742668-36742699-AAGAA,10-36742692-36742716-AAAG,10-36742740-36742750-A;MOTIFS=GAAGAG,A,AAAG,AAGAA,AAG,GAA,GAG;STRUC=<VC25640>	HGSVC,1KG-ONT	Yes	0.011	No	NA,NA	NA	NA
chr10:36742619	326183	INS	62	0.8672	0.4917	22	NA	NA	NA	NA	NA	NA	NA	NA	NA	No	ID=10-36742555-36742595-A,10-36742593-36742624-AAG,10-36742619-36742649-GAG,10-36742619-36742654-GAAGAG,10-36742649-36742673-GAA,10-36742668-36742699-AAGAA,10-36742692-36742716-AAAG,10-36742740-36742750-A;MOTIFS=GAAGAG,A,AAAG,AAGAA,AAG,GAA,GAG;STRUC=<VC25640>	HGSVC,1KG-ONT	Yes	0.011	Yes	NA,NA	NA	NA
chr10:36742619	326182	INS	53	0.8668	0.5125	34	NA	NA	NA	NA	NA	NA	NA	NA	NA	No	ID=10-36742555-36742595-A,10-36742593-36742624-AAG,10-36742619-36742649-GAG,10-36742619-36742654-GAAGAG,10-36742649-36742673-GAA,10-36742668-36742699-AAGAA,10-36742692-36742716-AAAG,10-36742740-36742750-A;MOTIFS=GAAGAG,A,AAAG,AAGAA,AAG,GAA,GAG;STRUC=<VC25640>	HGSVC,1KG-ONT	Yes	0.011	Yes	NA,NA	NA	NA
chr10:36742619	326181	INS	56	0.8595	0.5331	29	NA	NA	NA	NA	NA	NA	NA	NA	NA	No	ID=10-36742555-36742595-A,10-36742593-36742624-AAG,10-36742619-36742649-GAG,10-36742619-36742654-GAAGAG,10-36742649-36742673-GAA,10-36742668-36742699-AAGAA,10-36742692-36742716-AAAG,10-36742740-36742750-A;MOTIFS=GAAGAG,A,AAAG,AAGAA,AAG,GAA,GAG;STRUC=<VC25640>	HGSVC,1KG-ONT	Yes	0.011	Yes	NA,NA	NA	NA
chr10:36742619	326180	INS	50	0.8088	0.6821	92	NA	NA	NA	NA	NA	NA	NA	NA	NA	No	ID=10-36742555-36742595-A,10-36742593-36742624-AAG,10-36742619-36742649-GAG,10-36742619-36742654-GAAGAG,10-36742649-36742673-GAA,10-36742668-36742699-AAGAA,10-36742692-36742716-AAAG,10-36742740-36742750-A;MOTIFS=GAAGAG,A,AAAG,AAGAA,AAG,GAA,GAG;STRUC=<VC25640>	HGSVC,1KG-ONT	Yes	0.011	Yes	NA,NA	NA	NA
chr10:36742619	326179	INS	62	0.8406	0.6063	13	NA	NA	NA	NA	NA	NA	NA	NA	NA	No	ID=10-36742555-36742595-A,10-36742593-36742624-AAG,10-36742619-36742649-GAG,10-36742619-36742654-GAAGAG,10-36742649-36742673-GAA,10-36742668-36742699-AAGAA,10-36742692-36742716-AAAG,10-36742740-36742750-A;MOTIFS=GAAGAG,A,AAAG,AAGAA,AAG,GAA,GAG;STRUC=<VC25640>	HGSVC,1KG-ONT	Yes	0.011	Yes	NA,NA	NA	NA
chr10:36742622	326187	INS	53	0.9326	0.2678	24	NA	NA	NA	NA	NA	NA	NA	NA	NA	No	ID=10-36742555-36742595-A,10-36742593-36742624-AAG,10-36742619-36742649-GAG,10-36742619-36742654-GAAGAG,10-36742649-36742673-GAA,10-36742668-36742699-AAGAA,10-36742692-36742716-AAAG,10-36742740-36742750-A;MOTIFS=GAAGAG,A,AAAG,AAGAA,AAG,GAA,GAG;STRUC=<VC25640>	HGSVC,1KG-ONT	Yes	0.011	Yes	NA,NA	NA	NA
chr10:36742623	326188	INS	52	0.7966	0.6912	51	NA	NA	NA	NA	NA	NA	NA	NA	NA	No	ID=10-36742555-36742595-A,10-36742593-36742624-AAG,10-36742619-36742649-GAG,10-36742619-36742654-GAAGAG,10-36742649-36742673-GAA,10-36742668-36742699-AAGAA,10-36742692-36742716-AAAG,10-36742740-36742750-A;MOTIFS=GAAGAG,A,AAAG,AAGAA,AAG,GAA,GAG;STRUC=<VC25640>	HGSVC,1KG-ONT	Yes	0.011	Yes	NA,NA	NA	NA
chr10:36742647	326189	INS	129	0.8578	0.53	2	NA	NA	NA	NA	NA	NA	NA	NA	NA	No	ID=10-36742555-36742595-A,10-36742593-36742624-AAG,10-36742619-36742649-GAG,10-36742619-36742654-GAAGAG,10-36742649-36742673-GAA,10-36742668-36742699-AAGAA,10-36742692-36742716-AAAG,10-36742740-36742750-A;MOTIFS=GAAGAG,A,AAAG,AAGAA,AAG,GAA,GAG;STRUC=<VC25640>	NA	Yes	0.011	No	NA,NA	NA	NA
chr10:36742673	326190	INS	113	0.8233	0.6493	1	NA	NA	NA	NA	NA	NA	NA	NA	NA	No	ID=10-36742555-36742595-A,10-36742593-36742624-AAG,10-36742619-36742649-GAG,10-36742619-36742654-GAAGAG,10-36742649-36742673-GAA,10-36742668-36742699-AAGAA,10-36742692-36742716-AAAG,10-36742740-36742750-A;MOTIFS=GAAGAG,A,AAAG,AAGAA,AAG,GAA,GAG;STRUC=<VC25640>	NA	Yes	0.011	No	NA,NA	NA	NA
chr10:36754024	326192	INS	77	0.8516	0.552	13	NA	NA	NA	NA	NA	NA	NA	NA	NA	No	ID=10-36753948-36753976-AGGAG,10-36753991-36754026-GGAGG,10-36754022-36754044-GAGGA;MOTIFS=GAGGA,AGGAG,GGAGG;STRUC=<VC25643>	HGSVC,1KG-ONT	No	0.692	Yes	NA,NA	NA	NA
chr10:36754024	326196	INS	111	0.8794	0.5192	14	NA	NA	NA	NA	NA	NA	NA	NA	NA	No	ID=10-36753948-36753976-AGGAG,10-36753991-36754026-GGAGG,10-36754022-36754044-GAGGA;MOTIFS=GAGGA,AGGAG,GGAGG;STRUC=<VC25643>	HGSVC,1KG-ONT	No	0.692	Yes	NA,NA	NA	NA
chr10:36754024	326195	INS	147	0.844	0.5622	15	NA	NA	NA	NA	NA	NA	NA	NA	NA	No	ID=10-36753948-36753976-AGGAG,10-36753991-36754026-GGAGG,10-36754022-36754044-GAGGA;MOTIFS=GAGGA,AGGAG,GGAGG;STRUC=<VC25643>	HGSVC	No	0.692	Yes	NA,NA	NA	NA
chr10:36754024	326194	INS	127	0.8143	0.6595	15	NA	NA	NA	NA	NA	NA	NA	NA	NA	No	ID=10-36753948-36753976-AGGAG,10-36753991-36754026-GGAGG,10-36754022-36754044-GAGGA;MOTIFS=GAGGA,AGGAG,GGAGG;STRUC=<VC25643>	HGSVC,1KG-ONT	No	0.692	Yes	NA,NA	NA	NA
chr10:36754024	326193	INS	137	0.8477	0.5759	36	NA	NA	NA	NA	NA	NA	NA	NA	NA	No	ID=10-36753948-36753976-AGGAG,10-36753991-36754026-GGAGG,10-36754022-36754044-GAGGA;MOTIFS=GAGGA,AGGAG,GGAGG;STRUC=<VC25643>	HGSVC,1KG-ONT	No	0.692	Yes	NA,NA	NA	NA
chr10:36754024	326191	INS	72	0.9027	0.3636	24	NA	NA	NA	NA	NA	NA	NA	NA	NA	No	ID=10-36753948-36753976-AGGAG,10-36753991-36754026-GGAGG,10-36754022-36754044-GAGGA;MOTIFS=GAGGA,AGGAG,GGAGG;STRUC=<VC25643>	HGSVC,1KG-ONT	No	0.692	Yes	NA,NA	NA	NA
chr10:36754026	326197	INS	118	0.8128	0.6964	14	NA	NA	NA	NA	NA	NA	NA	NA	NA	No	ID=10-36753948-36753976-AGGAG,10-36753991-36754026-GGAGG,10-36754022-36754044-GAGGA;MOTIFS=GAGGA,AGGAG,GGAGG;STRUC=<VC25643>	HGSVC,1KG-ONT	No	0.692	No	NA,NA	NA	NA
chr10:36754026	326198	INS	71	0.8513	0.5675	20	NA	NA	NA	NA	NA	NA	NA	NA	NA	No	ID=10-36753948-36753976-AGGAG,10-36753991-36754026-GGAGG,10-36754022-36754044-GAGGA;MOTIFS=GAGGA,AGGAG,GGAGG;STRUC=<VC25643>	HGSVC,1KG-ONT	No	0.692	No	NA,NA	NA	NA
chr10:36754026	326199	INS	93	0.8591	0.5706	18	NA	NA	NA	NA	NA	NA	NA	NA	NA	No	ID=10-36753948-36753976-AGGAG,10-36753991-36754026-GGAGG,10-36754022-36754044-GAGGA;MOTIFS=GAGGA,AGGAG,GGAGG;STRUC=<VC25643>	HGSVC,1KG-ONT	No	0.692	Yes	NA,NA	NA	NA
chr10:36754029	326200	INS	99	0.8672	0.4867	12	NA	NA	NA	NA	NA	NA	NA	NA	NA	No	ID=10-36753948-36753976-AGGAG,10-36753991-36754026-GGAGG,10-36754022-36754044-GAGGA;MOTIFS=GAGGA,AGGAG,GGAGG;STRUC=<VC25643>	HGSVC,1KG-ONT	No	0.692	Yes	NA,NA	NA	NA
chr10:36754029	326201	INS	177	0.8123	0.6926	40	NA	NA	NA	NA	NA	NA	NA	NA	NA	No	ID=10-36753948-36753976-AGGAG,10-36753991-36754026-GGAGG,10-36754022-36754044-GAGGA;MOTIFS=GAGGA,AGGAG,GGAGG;STRUC=<VC25643>	HGSVC	No	0.692	Yes	NA,NA	NA	NA
chr10:36754029	326202	INS	197	0.8276	0.6208	25	NA	NA	NA	NA	NA	NA	NA	NA	NA	No	ID=10-36753948-36753976-AGGAG,10-36753991-36754026-GGAGG,10-36754022-36754044-GAGGA;MOTIFS=GAGGA,AGGAG,GGAGG;STRUC=<VC25643>	HGSVC	No	0.692	Yes	NA,NA	NA	NA
chr10:36754029	326203	INS	210	0.8624	0.502	15	NA	NA	NA	NA	NA	NA	NA	NA	NA	No	ID=10-36753948-36753976-AGGAG,10-36753991-36754026-GGAGG,10-36754022-36754044-GAGGA;MOTIFS=GAGGA,AGGAG,GGAGG;STRUC=<VC25643>	HGSVC	No	0.692	Yes	NA,NA	NA	NA
chr10:36754031	326204	INS	52	0.8229	0.6744	51	NA	NA	NA	NA	NA	NA	NA	NA	NA	No	ID=10-36753948-36753976-AGGAG,10-36753991-36754026-GGAGG,10-36754022-36754044-GAGGA;MOTIFS=GAGGA,AGGAG,GGAGG;STRUC=<VC25643>	HGSVC	No	0.692	Yes	NA,NA	NA	NA
chr10:36754031	326205	INS	77	0.8549	0.5415	14	NA	NA	NA	NA	NA	NA	NA	NA	NA	No	ID=10-36753948-36753976-AGGAG,10-36753991-36754026-GGAGG,10-36754022-36754044-GAGGA;MOTIFS=GAGGA,AGGAG,GGAGG;STRUC=<VC25643>	HGSVC,1KG-ONT	No	0.692	No	NA,NA	NA	NA
chr10:36754034	326213	INS	96	0.8847	0.4422	23	NA	NA	NA	NA	NA	NA	NA	NA	NA	No	ID=10-36753948-36753976-AGGAG,10-36753991-36754026-GGAGG,10-36754022-36754044-GAGGA;MOTIFS=GAGGA,AGGAG,GGAGG;STRUC=<VC25643>	HGSVC,1KG-ONT	No	0.692	Yes	NA,NA	NA	NA
chr10:36754034	326214	INS	387	0.8318	0.6227	1	NA	NA	NA	NA	NA	NA	NA	NA	NA	No	ID=10-36753948-36753976-AGGAG,10-36753991-36754026-GGAGG,10-36754022-36754044-GAGGA;MOTIFS=GAGGA,AGGAG,GGAGG;STRUC=<VC25643>	1KG-ONT	No	0.692	No	NA,NA	NA	NA
chr10:36754034	326215	INS	229	0.8288	0.6633	10	NA	NA	NA	NA	NA	NA	NA	NA	NA	No	ID=10-36753948-36753976-AGGAG,10-36753991-36754026-GGAGG,10-36754022-36754044-GAGGA;MOTIFS=GAGGA,AGGAG,GGAGG;STRUC=<VC25643>	HGSVC	No	0.692	Yes	NA,NA	NA	NA
chr10:36754034	326216	INS	67	0.8348	0.6081	21	NA	NA	NA	NA	NA	NA	NA	NA	NA	No	ID=10-36753948-36753976-AGGAG,10-36753991-36754026-GGAGG,10-36754022-36754044-GAGGA;MOTIFS=GAGGA,AGGAG,GGAGG;STRUC=<VC25643>	HGSVC	No	0.692	Yes	NA,NA	NA	NA
chr10:36754034	326217	INS	187	0.8229	0.6323	21	NA	NA	NA	NA	NA	NA	NA	NA	NA	No	ID=10-36753948-36753976-AGGAG,10-36753991-36754026-GGAGG,10-36754022-36754044-GAGGA;MOTIFS=GAGGA,AGGAG,GGAGG;STRUC=<VC25643>	HGSVC	No	0.692	Yes	NA,NA	NA	NA
chr10:36754034	326218	INS	275	0.8059	0.6948	4	NA	NA	NA	NA	NA	NA	NA	NA	NA	No	ID=10-36753948-36753976-AGGAG,10-36753991-36754026-GGAGG,10-36754022-36754044-GAGGA;MOTIFS=GAGGA,AGGAG,GGAGG;STRUC=<VC25643>	HGSVC,1KG-ONT	No	0.692	Yes	NA,NA	NA	NA
chr10:36754034	326219	INS	76	0.8395	0.6063	8	NA	NA	NA	NA	NA	NA	NA	NA	NA	No	ID=10-36753948-36753976-AGGAG,10-36753991-36754026-GGAGG,10-36754022-36754044-GAGGA;MOTIFS=GAGGA,AGGAG,GGAGG;STRUC=<VC25643>	HGSVC,1KG-ONT	No	0.692	Yes	NA,NA	NA	NA
chr10:36754034	326208	INS	92	0.8596	0.5054	9	NA	NA	NA	NA	NA	NA	NA	NA	NA	No	ID=10-36753948-36753976-AGGAG,10-36753991-36754026-GGAGG,10-36754022-36754044-GAGGA;MOTIFS=GAGGA,AGGAG,GGAGG;STRUC=<VC25643>	HGSVC,1KG-ONT	No	0.692	Yes	NA,NA	NA	NA
chr10:36754034	326211	INS	166	0.8073	0.6943	33	NA	NA	NA	NA	NA	NA	NA	NA	NA	No	ID=10-36753948-36753976-AGGAG,10-36753991-36754026-GGAGG,10-36754022-36754044-GAGGA;MOTIFS=GAGGA,AGGAG,GGAGG;STRUC=<VC25643>	HGSVC	No	0.692	Yes	NA,NA	NA	NA
chr10:36754034	326210	INS	61	0.8691	0.483	41	NA	NA	NA	NA	NA	NA	NA	NA	NA	No	ID=10-36753948-36753976-AGGAG,10-36753991-36754026-GGAGG,10-36754022-36754044-GAGGA;MOTIFS=GAGGA,AGGAG,GGAGG;STRUC=<VC25643>	HGSVC	No	0.692	Yes	NA,NA	NA	NA
chr10:36754034	326209	INS	87	0.8524	0.5381	29	NA	NA	NA	NA	NA	NA	NA	NA	NA	No	ID=10-36753948-36753976-AGGAG,10-36753991-36754026-GGAGG,10-36754022-36754044-GAGGA;MOTIFS=GAGGA,AGGAG,GGAGG;STRUC=<VC25643>	HGSVC,1KG-ONT	No	0.692	Yes	NA,NA	NA	NA
chr10:36754034	326212	INS	156	0.8107	0.6883	18	NA	NA	NA	NA	NA	NA	NA	NA	NA	No	ID=10-36753948-36753976-AGGAG,10-36753991-36754026-GGAGG,10-36754022-36754044-GAGGA;MOTIFS=GAGGA,AGGAG,GGAGG;STRUC=<VC25643>	HGSVC	No	0.692	Yes	NA,NA	NA	NA
chr10:36754034	326207	INS	82	0.887	0.4201	21	NA	NA	NA	NA	NA	NA	NA	NA	NA	No	ID=10-36753948-36753976-AGGAG,10-36753991-36754026-GGAGG,10-36754022-36754044-GAGGA;MOTIFS=GAGGA,AGGAG,GGAGG;STRUC=<VC25643>	HGSVC,1KG-ONT	No	0.692	Yes	NA,NA	NA	NA
chr10:36754034	326206	INS	57	0.9167	0.2958	38	NA	NA	NA	NA	NA	NA	NA	NA	NA	No	ID=10-36753948-36753976-AGGAG,10-36753991-36754026-GGAGG,10-36754022-36754044-GAGGA;MOTIFS=GAGGA,AGGAG,GGAGG;STRUC=<VC25643>	HGSVC	No	0.692	Yes	NA,NA	NA	NA
chr10:36754036	326221	INS	88	0.8935	0.5599	17	NA	NA	NA	NA	NA	NA	NA	NA	NA	No	ID=10-36753948-36753976-AGGAG,10-36753991-36754026-GGAGG,10-36754022-36754044-GAGGA;MOTIFS=GAGGA,AGGAG,GGAGG;STRUC=<VC25643>	HGSVC,1KG-ONT	No	0.692	Yes	NA,NA	NA	NA
chr10:36754036	326228	INS	112	0.9529	0.2046	49	NA	NA	NA	NA	NA	NA	NA	NA	NA	No	ID=10-36753948-36753976-AGGAG,10-36753991-36754026-GGAGG,10-36754022-36754044-GAGGA;MOTIFS=GAGGA,AGGAG,GGAGG;STRUC=<VC25643>	HGSVC,1KG-ONT	No	0.692	Yes	NA,NA	NA	NA
chr10:36754036	326227	INS	102	0.8858	0.3866	58	NA	NA	NA	NA	NA	NA	NA	NA	NA	No	ID=10-36753948-36753976-AGGAG,10-36753991-36754026-GGAGG,10-36754022-36754044-GAGGA;MOTIFS=GAGGA,AGGAG,GGAGG;STRUC=<VC25643>	HGSVC,1KG-ONT	No	0.692	Yes	NA,NA	NA	NA
chr10:36754036	326226	INS	118	0.8358	0.6154	35	NA	NA	NA	NA	NA	NA	NA	NA	NA	No	ID=10-36753948-36753976-AGGAG,10-36753991-36754026-GGAGG,10-36754022-36754044-GAGGA;MOTIFS=GAGGA,AGGAG,GGAGG;STRUC=<VC25643>	HGSVC,1KG-ONT	No	0.692	Yes	NA,NA	NA	NA
chr10:36754036	326225	INS	130	0.8124	0.6653	24	NA	NA	NA	NA	NA	NA	NA	NA	NA	No	ID=10-36753948-36753976-AGGAG,10-36753991-36754026-GGAGG,10-36754022-36754044-GAGGA;MOTIFS=GAGGA,AGGAG,GGAGG;STRUC=<VC25643>	HGSVC,1KG-ONT	No	0.692	Yes	NA,NA	NA	NA
chr10:36754036	326224	INS	207	0.9124	0.3992	6	NA	NA	NA	NA	NA	NA	NA	NA	NA	No	ID=10-36753948-36753976-AGGAG,10-36753991-36754026-GGAGG,10-36754022-36754044-GAGGA;MOTIFS=GAGGA,AGGAG,GGAGG;STRUC=<VC25643>	HGSVC	No	0.692	Yes	NA,NA	NA	NA
chr10:36754036	326223	INS	59	0.8401	0.606	13	NA	NA	NA	NA	NA	NA	NA	NA	NA	No	ID=10-36753948-36753976-AGGAG,10-36753991-36754026-GGAGG,10-36754022-36754044-GAGGA;MOTIFS=GAGGA,AGGAG,GGAGG;STRUC=<VC25643>	HGSVC	No	0.692	Yes	NA,NA	NA	NA
chr10:36754036	326222	INS	56	0.827	0.6491	25	NA	NA	NA	NA	NA	NA	NA	NA	NA	No	ID=10-36753948-36753976-AGGAG,10-36753991-36754026-GGAGG,10-36754022-36754044-GAGGA;MOTIFS=GAGGA,AGGAG,GGAGG;STRUC=<VC25643>	HGSVC	No	0.692	Yes	NA,NA	NA	NA
chr10:36754036	326220	INS	83	0.9138	0.3357	23	NA	NA	NA	NA	NA	NA	NA	NA	NA	No	ID=10-36753948-36753976-AGGAG,10-36753991-36754026-GGAGG,10-36754022-36754044-GAGGA;MOTIFS=GAGGA,AGGAG,GGAGG;STRUC=<VC25643>	HGSVC,1KG-ONT	No	0.692	Yes	NA,NA	NA	NA
chr10:36754038	326229	INS	106	0.8497	0.5674	8	NA	NA	NA	NA	NA	NA	NA	NA	NA	No	ID=10-36753948-36753976-AGGAG,10-36753991-36754026-GGAGG,10-36754022-36754044-GAGGA;MOTIFS=GAGGA,AGGAG,GGAGG;STRUC=<VC25643>	HGSVC,1KG-ONT	No	0.692	No	NA,NA	NA	NA
chr10:36754038	326231	INS	110	0.8605	0.5889	12	NA	NA	NA	NA	NA	NA	NA	NA	NA	No	ID=10-36753948-36753976-AGGAG,10-36753991-36754026-GGAGG,10-36754022-36754044-GAGGA;MOTIFS=GAGGA,AGGAG,GGAGG;STRUC=<VC25643>	HGSVC,1KG-ONT	No	0.692	Yes	NA,NA	NA	NA
chr10:36754039	326232	INS	109	0.9369	0.2676	3	NA	NA	NA	NA	NA	NA	NA	NA	NA	No	ID=10-36753948-36753976-AGGAG,10-36753991-36754026-GGAGG,10-36754022-36754044-GAGGA;MOTIFS=GAGGA,AGGAG,GGAGG;STRUC=<VC25643>	HGSVC,1KG-ONT	No	0.692	No	NA,NA	NA	NA
chr10:36807033	326233	DEL	62	0.9014	0.3943	8	NA	NA	NA	NA	NA	NA	NA	NA	NA	No	NA	HGSVC,1KG-ONT	Yes	0.862	Yes	NA,NA	NA	NA
chr10:36820466	326234	DEL	160	0.8812	0.4456	1	NA	NA	NA	NA	NA	NA	NA	NA	NA	No	NA	NA	Yes	0.355	No	NA,NA	NA	NA
chr10:36831569	326235	DEL	2368	0.8693	0.4966	4	NA	NA	NA	NA	NA	NA	NA	NA	NA	No	ID=10-36831875-36831890-CAAAA;MOTIFS=CAAAA;STRUC=<TR394127>,ID=10-36832417-36832428-A;MOTIFS=A;STRUC=<TR394128>,ID=10-36832428-36832437-G;MOTIFS=G;STRUC=<TR394129>,ID=10-36832695-36832706-A;MOTIFS=A;STRUC=<TR394130>,ID=10-36833040-36833057-A;MOTIFS=A;STRUC=<TR394131>,ID=10-36833107-36833116-AGT;MOTIFS=AGT;STRUC=<TR394132>,ID=10-36833160-36833170-A;MOTIFS=A;STRUC=<TR394133>	HPRC	Yes	0.337	Yes	NA,NA	NA	NA
chr10:36832335	326236	DEL	580	0.8112	0.6717	1	NA	NA	NA	NA	NA	NA	NA	NA	NA	No	ID=10-36832417-36832428-A;MOTIFS=A;STRUC=<TR394128>,ID=10-36832428-36832437-G;MOTIFS=G;STRUC=<TR394129>,ID=10-36832695-36832706-A;MOTIFS=A;STRUC=<TR394130>	NA	No	0.417	No	NA,NA	NA	NA
chr10:36846818	326237	DEL	58	0.8465	0.5605	309	NA	NA	NA	NA	NA	NA	NA	NA	NA	Yes	ID=10-36846814-36846834-TATG,10-36846822-36846839-TA,10-36846840-36846855-TA,10-36846856-36846884-TA,10-36846888-36846901-T;MOTIFS=TATG,TA,T;STRUC=<VC25663>	HPRC,HGSVC,1KG-ONT	Yes	0.307	Yes	NA,NA	NA	NA
chr10:36847360	326238	DEL	1783	0.9154	0.2998	9	NA	NA	NA	NA	NA	NA	NA	NA	NA	Yes	ID=10-36847971-36847980-TGA;MOTIFS=TGA;STRUC=<TR394161>,ID=10-36848542-36848564-A;MOTIFS=A;STRUC=<TR394162>	NA	Yes	0.186	Yes	NA,NA	NA	NA
chr10:36914680	326239	DEL	72	0.8973	0.4018	2	NA	NA	NA	NA	NA	NA	NA	NA	NA	Yes	NA	NA	Yes	1.475	No	NA,NA	NA	NA
chr10:36918954	326240	INS	315	0.8967	0.4059	85	NA	NA	NA	NA	NA	NA	NA	NA	NA	Yes	ID=10-36918945-36918959-T;MOTIFS=T;STRUC=<TR394265>	HPRC,HGSVC,1KG-ONT	Yes	0.216	Yes	NA,NA	NA	NA
chr10:36939287	326241	DEL	1144	0.8246	0.6756	1	NA	NA	NA	NA	NA	NA	NA	NA	NA	Yes	ID=10-36939525-36939539-TTCT;MOTIFS=TTCT;STRUC=<TR394287>,ID=10-36940260-36940277-T;MOTIFS=T;STRUC=<TR394288>	NA	Yes	1.727	No	NA,NA	NA	NA
chr10:36963346	326242	DEL	50	0.8684	0.4846	2	NA	NA	NA	NA	NA	NA	NA	NA	NA	Yes	ID=10-36963378-36963402-AATA;MOTIFS=AATA;STRUC=<TR394324>	NA	Yes	0.232	No	NA,NA	NA	NA
chr10:36978344	326243	INS	363	0.8123	0.6662	1	NA	NA	NA	NA	NA	NA	NA	NA	NA	Yes	NA	NA	Yes	10.37	No	NA,NA	NA	NA
chr10:36996023	326244	INS	164	0.8599	0.5178	2	NA	NA	NA	NA	NA	NA	NA	NA	NA	Yes	NA	NA	Yes	2.12	No	NA,NA	NA	NA
chr10:37016055	326245	INS	50	0.8047	0.6648	1	NA	NA	NA	NA	NA	NA	NA	NA	NA	Yes	NA	NA	Yes	1.721	No	NA,NA	NA	NA
chr10:37017416	326246	INS	335	0.8127	0.688	1	NA	NA	NA	NA	NA	NA	NA	NA	NA	Yes	NA	NA	Yes	0.234	No	NA,NA	NA	NA
chr10:37018266	326247	INS	73	0.8075	0.6897	1	NA	NA	NA	NA	NA	NA	NA	NA	NA	Yes	NA	NA	No	2.224	No	NA,NA	NA	NA
chr10:37023453	326248	DEL	61	0.914	0.3283	16	NA	NA	NA	NA	NA	NA	NA	NA	NA	Yes	NA	HGSVC	Yes	0.383	Yes	NA,NA	NA	NA
chr10:37037697	326249	INS	317	0.9425	0.2199	10	NA	NA	NA	NA	NA	NA	NA	NA	NA	Yes	NA	NA	Yes	0.234	Yes	NA,NA	NA	NA
chr10:37051804	326251	INS	358	0.9735	0.1778	1	NA	NA	NA	NA	NA	NA	NA	NA	NA	Yes	NA	HPRC	No	0.234	No	NA,NA	NA	NA
chr10:37063259	326252	INS	322	0.9659	0.16	112	NA	NA	NA	NA	NA	NA	NA	NA	NA	Yes	NA	HPRC,HGSVC,1KG-ONT	Yes	0.234	Yes	NA,NA	NA	NA
chr10:37068448	326253	DEL	60	0.8186	0.6593	12	NA	NA	NA	NA	NA	NA	NA	NA	NA	Yes	ID=10-37068448-37068475-TCTT,10-37068472-37068497-TC,10-37068500-37068604-TCTT,10-37068600-37068602-TC,10-37068601-37068609-CTTC,10-37068605-37068629-CTTT;MOTIFS=TCTT,TC,CTTT,CTTC;STRUC=<VC25683>	HPRC,HGSVC,1KG-ONT	No	1.193	Yes	NA,NA	NA	NA
chr10:37068448	326254	DEL	64	0.8346	0.6042	27	NA	NA	NA	NA	NA	NA	NA	NA	NA	Yes	ID=10-37068448-37068475-TCTT,10-37068472-37068497-TC,10-37068500-37068604-TCTT,10-37068600-37068602-TC,10-37068601-37068609-CTTC,10-37068605-37068629-CTTT;MOTIFS=TCTT,TC,CTTT,CTTC;STRUC=<VC25683>	HPRC,HGSVC,1KG-ONT	No	1.323	Yes	NA,NA	NA	NA
chr10:37068448	326255	DEL	68	0.8556	0.5206	28	NA	NA	NA	NA	NA	NA	NA	NA	NA	Yes	ID=10-37068448-37068475-TCTT,10-37068472-37068497-TC,10-37068500-37068604-TCTT,10-37068600-37068602-TC,10-37068601-37068609-CTTC,10-37068605-37068629-CTTT;MOTIFS=TCTT,TC,CTTT,CTTC;STRUC=<VC25683>	HPRC,HGSVC,1KG-ONT	No	1.29	Yes	NA,NA	NA	NA
chr10:37068448	326256	DEL	72	0.8345	0.5996	31	NA	NA	NA	NA	NA	NA	NA	NA	NA	Yes	ID=10-37068448-37068475-TCTT,10-37068472-37068497-TC,10-37068500-37068604-TCTT,10-37068600-37068602-TC,10-37068601-37068609-CTTC,10-37068605-37068629-CTTT;MOTIFS=TCTT,TC,CTTT,CTTC;STRUC=<VC25683>	HPRC,HGSVC,1KG-ONT	No	1.29	Yes	NA,NA	NA	NA
chr10:37068448	326257	DEL	76	0.8658	0.485	8	NA	NA	NA	NA	NA	NA	NA	NA	NA	Yes	ID=10-37068448-37068475-TCTT,10-37068472-37068497-TC,10-37068500-37068604-TCTT,10-37068600-37068602-TC,10-37068601-37068609-CTTC,10-37068605-37068629-CTTT;MOTIFS=TCTT,TC,CTTT,CTTC;STRUC=<VC25683>	HPRC,HGSVC,1KG-ONT	No	1.29	No	NA,NA	NA	NA
chr10:37068448	326258	DEL	84	0.8452	0.6963	10	NA	NA	NA	NA	NA	NA	NA	NA	NA	Yes	ID=10-37068448-37068475-TCTT,10-37068472-37068497-TC,10-37068500-37068604-TCTT,10-37068600-37068602-TC,10-37068601-37068609-CTTC,10-37068605-37068629-CTTT;MOTIFS=TCTT,TC,CTTT,CTTC;STRUC=<VC25683>	HPRC,HGSVC,1KG-ONT	No	1.302	No	NA,NA	NA	NA
chr10:37068471	326259	INS	56	0.9315	0.2833	1	NA	NA	NA	NA	NA	NA	NA	NA	NA	Yes	ID=10-37068448-37068475-TCTT,10-37068472-37068497-TC,10-37068500-37068604-TCTT,10-37068600-37068602-TC,10-37068601-37068609-CTTC,10-37068605-37068629-CTTT;MOTIFS=TCTT,TC,CTTT,CTTC;STRUC=<VC25683>	HPRC,HGSVC,1KG-ONT	No	0.234	No	NA,NA	NA	NA
chr10:37068482	326260	DEL	126	0.9374	0.2458	33	NA	NA	NA	NA	NA	NA	NA	NA	NA	Yes	ID=10-37068448-37068475-TCTT,10-37068472-37068497-TC,10-37068500-37068604-TCTT,10-37068600-37068602-TC,10-37068601-37068609-CTTC,10-37068605-37068629-CTTT;MOTIFS=TCTT,TC,CTTT,CTTC;STRUC=<VC25683>	HPRC,HGSVC	No	0.853	Yes	NA,NA	NA	NA
chr10:37068492	326261	DEL	116	0.9362	0.2638	59	NA	NA	NA	NA	NA	NA	NA	NA	NA	Yes	ID=10-37068448-37068475-TCTT,10-37068472-37068497-TC,10-37068500-37068604-TCTT,10-37068600-37068602-TC,10-37068601-37068609-CTTC,10-37068605-37068629-CTTT;MOTIFS=TCTT,TC,CTTT,CTTC;STRUC=<VC25683>	HPRC,HGSVC	No	0.842	Yes	NA,NA	NA	NA
chr10:37068495	326262	DEL	110	0.9014	0.3437	21	NA	NA	NA	NA	NA	NA	NA	NA	NA	Yes	ID=10-37068448-37068475-TCTT,10-37068472-37068497-TC,10-37068500-37068604-TCTT,10-37068600-37068602-TC,10-37068601-37068609-CTTC,10-37068605-37068629-CTTT;MOTIFS=TCTT,TC,CTTT,CTTC;STRUC=<VC25683>	HPRC,HGSVC,1KG-ONT	No	0.842	Yes	NA,NA	NA	NA
chr10:37068496	326264	DEL	104	0.8668	0.4885	12	NA	NA	NA	NA	NA	NA	NA	NA	NA	Yes	ID=10-37068448-37068475-TCTT,10-37068472-37068497-TC,10-37068500-37068604-TCTT,10-37068600-37068602-TC,10-37068601-37068609-CTTC,10-37068605-37068629-CTTT;MOTIFS=TCTT,TC,CTTT,CTTC;STRUC=<VC25683>	HPRC,HGSVC,1KG-ONT	No	0.997	Yes	NA,NA	NA	NA
chr10:37068496	326263	DEL	96	0.8951	0.3929	44	NA	NA	NA	NA	NA	NA	NA	NA	NA	Yes	ID=10-37068448-37068475-TCTT,10-37068472-37068497-TC,10-37068500-37068604-TCTT,10-37068600-37068602-TC,10-37068601-37068609-CTTC,10-37068605-37068629-CTTT;MOTIFS=TCTT,TC,CTTT,CTTC;STRUC=<VC25683>	HPRC,HGSVC,1KG-ONT	No	0.997	Yes	NA,NA	NA	NA
chr10:37068497	326265	INS	126	0.8272	0.6265	4	NA	NA	NA	NA	NA	NA	NA	NA	NA	Yes	ID=10-37068448-37068475-TCTT,10-37068472-37068497-TC,10-37068500-37068604-TCTT,10-37068600-37068602-TC,10-37068601-37068609-CTTC,10-37068605-37068629-CTTT;MOTIFS=TCTT,TC,CTTT,CTTC;STRUC=<VC25683>	HPRC,HGSVC	No	0.234	No	NA,NA	NA	NA
chr10:37068500	326291	INS	83	0.8655	0.5126	19	NA	NA	NA	NA	NA	NA	NA	NA	NA	Yes	ID=10-37068448-37068475-TCTT,10-37068472-37068497-TC,10-37068500-37068604-TCTT,10-37068600-37068602-TC,10-37068601-37068609-CTTC,10-37068605-37068629-CTTT;MOTIFS=TCTT,TC,CTTT,CTTC;STRUC=<VC25683>	HPRC,HGSVC,1KG-ONT	Yes	0.234	Yes	NA,NA	NA	NA
chr10:37068500	326282	INS	172	0.7997	0.6911	3	NA	NA	NA	NA	NA	NA	NA	NA	NA	Yes	ID=10-37068448-37068475-TCTT,10-37068472-37068497-TC,10-37068500-37068604-TCTT,10-37068600-37068602-TC,10-37068601-37068609-CTTC,10-37068605-37068629-CTTT;MOTIFS=TCTT,TC,CTTT,CTTC;STRUC=<VC25683>	HPRC,HGSVC	No	0.234	No	NA,NA	NA	NA
chr10:37068500	326283	INS	208	0.8039	0.675	1	NA	NA	NA	NA	NA	NA	NA	NA	NA	Yes	ID=10-37068448-37068475-TCTT,10-37068472-37068497-TC,10-37068500-37068604-TCTT,10-37068600-37068602-TC,10-37068601-37068609-CTTC,10-37068605-37068629-CTTT;MOTIFS=TCTT,TC,CTTT,CTTC;STRUC=<VC25683>	HGSVC	No	0.234	No	NA,NA	NA	NA
chr10:37068500	326285	INS	106	0.8087	0.6633	6	NA	NA	NA	NA	NA	NA	NA	NA	NA	Yes	ID=10-37068448-37068475-TCTT,10-37068472-37068497-TC,10-37068500-37068604-TCTT,10-37068600-37068602-TC,10-37068601-37068609-CTTC,10-37068605-37068629-CTTT;MOTIFS=TCTT,TC,CTTT,CTTC;STRUC=<VC25683>	HPRC,HGSVC	Yes	0.234	Yes	NA,NA	NA	NA
chr10:37068500	326286	INS	146	0.857	0.5526	5	NA	NA	NA	NA	NA	NA	NA	NA	NA	Yes	ID=10-37068448-37068475-TCTT,10-37068472-37068497-TC,10-37068500-37068604-TCTT,10-37068600-37068602-TC,10-37068601-37068609-CTTC,10-37068605-37068629-CTTT;MOTIFS=TCTT,TC,CTTT,CTTC;STRUC=<VC25683>	HPRC,HGSVC	No	0.234	Yes	NA,NA	NA	NA
chr10:37068500	326287	INS	124	0.848	0.5932	3	NA	NA	NA	NA	NA	NA	NA	NA	NA	Yes	ID=10-37068448-37068475-TCTT,10-37068472-37068497-TC,10-37068500-37068604-TCTT,10-37068600-37068602-TC,10-37068601-37068609-CTTC,10-37068605-37068629-CTTT;MOTIFS=TCTT,TC,CTTT,CTTC;STRUC=<VC25683>	HPRC,HGSVC	No	0.234	No	NA,NA	NA	NA
chr10:37068500	326288	INS	91	0.8688	0.4822	1	NA	NA	NA	NA	NA	NA	NA	NA	NA	Yes	ID=10-37068448-37068475-TCTT,10-37068472-37068497-TC,10-37068500-37068604-TCTT,10-37068600-37068602-TC,10-37068601-37068609-CTTC,10-37068605-37068629-CTTT;MOTIFS=TCTT,TC,CTTT,CTTC;STRUC=<VC25683>	HPRC,HGSVC	Yes	0.234	No	NA,NA	NA	NA
chr10:37068500	326289	INS	66	0.92	0.34	14	NA	NA	NA	NA	NA	NA	NA	NA	NA	Yes	ID=10-37068448-37068475-TCTT,10-37068472-37068497-TC,10-37068500-37068604-TCTT,10-37068600-37068602-TC,10-37068601-37068609-CTTC,10-37068605-37068629-CTTT;MOTIFS=TCTT,TC,CTTT,CTTC;STRUC=<VC25683>	HPRC,HGSVC,1KG-ONT	No	0.234	Yes	NA,NA	NA	NA
chr10:37068500	326290	INS	158	0.828	0.6145	6	NA	NA	NA	NA	NA	NA	NA	NA	NA	Yes	ID=10-37068448-37068475-TCTT,10-37068472-37068497-TC,10-37068500-37068604-TCTT,10-37068600-37068602-TC,10-37068601-37068609-CTTC,10-37068605-37068629-CTTT;MOTIFS=TCTT,TC,CTTT,CTTC;STRUC=<VC25683>	HPRC,HGSVC	No	0.234	Yes	NA,NA	NA	NA
chr10:37068500	326292	INS	180	0.8659	0.5093	9	NA	NA	NA	NA	NA	NA	NA	NA	NA	Yes	ID=10-37068448-37068475-TCTT,10-37068472-37068497-TC,10-37068500-37068604-TCTT,10-37068600-37068602-TC,10-37068601-37068609-CTTC,10-37068605-37068629-CTTT;MOTIFS=TCTT,TC,CTTT,CTTC;STRUC=<VC25683>	HPRC,HGSVC	No	0.234	Yes	NA,NA	NA	NA
chr10:37068500	326293	INS	111	0.8318	0.6109	1	NA	NA	NA	NA	NA	NA	NA	NA	NA	Yes	ID=10-37068448-37068475-TCTT,10-37068472-37068497-TC,10-37068500-37068604-TCTT,10-37068600-37068602-TC,10-37068601-37068609-CTTC,10-37068605-37068629-CTTT;MOTIFS=TCTT,TC,CTTT,CTTC;STRUC=<VC25683>	HPRC,HGSVC	Yes	0.234	No	NA,NA	NA	NA
chr10:37068500	326294	INS	144	0.8329	0.6209	5	NA	NA	NA	NA	NA	NA	NA	NA	NA	Yes	ID=10-37068448-37068475-TCTT,10-37068472-37068497-TC,10-37068500-37068604-TCTT,10-37068600-37068602-TC,10-37068601-37068609-CTTC,10-37068605-37068629-CTTT;MOTIFS=TCTT,TC,CTTT,CTTC;STRUC=<VC25683>	HPRC,HGSVC	No	0.234	Yes	NA,NA	NA	NA
chr10:37068500	326295	INS	77	0.8574	0.5691	6	NA	NA	NA	NA	NA	NA	NA	NA	NA	Yes	ID=10-37068448-37068475-TCTT,10-37068472-37068497-TC,10-37068500-37068604-TCTT,10-37068600-37068602-TC,10-37068601-37068609-CTTC,10-37068605-37068629-CTTT;MOTIFS=TCTT,TC,CTTT,CTTC;STRUC=<VC25683>	HPRC,HGSVC,1KG-ONT	Yes	0.234	Yes	NA,NA	NA	NA
chr10:37068500	326296	INS	129	0.8572	0.5394	11	NA	NA	NA	NA	NA	NA	NA	NA	NA	Yes	ID=10-37068448-37068475-TCTT,10-37068472-37068497-TC,10-37068500-37068604-TCTT,10-37068600-37068602-TC,10-37068601-37068609-CTTC,10-37068605-37068629-CTTT;MOTIFS=TCTT,TC,CTTT,CTTC;STRUC=<VC25683>	HPRC,HGSVC	No	0.234	Yes	NA,NA	NA	NA
chr10:37068500	326297	INS	212	0.9428	0.2259	2	NA	NA	NA	NA	NA	NA	NA	NA	NA	Yes	ID=10-37068448-37068475-TCTT,10-37068472-37068497-TC,10-37068500-37068604-TCTT,10-37068600-37068602-TC,10-37068601-37068609-CTTC,10-37068605-37068629-CTTT;MOTIFS=TCTT,TC,CTTT,CTTC;STRUC=<VC25683>	HGSVC	No	0.234	No	NA,NA	NA	NA
chr10:37068500	326284	INS	105	0.9133	0.3208	21	NA	NA	NA	NA	NA	NA	NA	NA	NA	Yes	ID=10-37068448-37068475-TCTT,10-37068472-37068497-TC,10-37068500-37068604-TCTT,10-37068600-37068602-TC,10-37068601-37068609-CTTC,10-37068605-37068629-CTTT;MOTIFS=TCTT,TC,CTTT,CTTC;STRUC=<VC25683>	HPRC,HGSVC	Yes	0.234	Yes	NA,NA	NA	NA
chr10:37068500	326280	INS	62	0.8623	0.4949	8	NA	NA	NA	NA	NA	NA	NA	NA	NA	Yes	ID=10-37068448-37068475-TCTT,10-37068472-37068497-TC,10-37068500-37068604-TCTT,10-37068600-37068602-TC,10-37068601-37068609-CTTC,10-37068605-37068629-CTTT;MOTIFS=TCTT,TC,CTTT,CTTC;STRUC=<VC25683>	HPRC,HGSVC,1KG-ONT	No	0.234	Yes	NA,NA	NA	NA
chr10:37068500	326266	INS	72	0.8655	0.5186	11	NA	NA	NA	NA	NA	NA	NA	NA	NA	Yes	ID=10-37068448-37068475-TCTT,10-37068472-37068497-TC,10-37068500-37068604-TCTT,10-37068600-37068602-TC,10-37068601-37068609-CTTC,10-37068605-37068629-CTTT;MOTIFS=TCTT,TC,CTTT,CTTC;STRUC=<VC25683>	HPRC,HGSVC,1KG-ONT	No	0.234	Yes	NA,NA	NA	NA
chr10:37068500	326267	INS	92	0.865	0.4977	1	NA	NA	NA	NA	NA	NA	NA	NA	NA	Yes	ID=10-37068448-37068475-TCTT,10-37068472-37068497-TC,10-37068500-37068604-TCTT,10-37068600-37068602-TC,10-37068601-37068609-CTTC,10-37068605-37068629-CTTT;MOTIFS=TCTT,TC,CTTT,CTTC;STRUC=<VC25683>	HPRC,HGSVC	Yes	0.234	No	NA,NA	NA	NA
chr10:37068500	326268	INS	52	0.813	0.6724	23	NA	NA	NA	NA	NA	NA	NA	NA	NA	Yes	ID=10-37068448-37068475-TCTT,10-37068472-37068497-TC,10-37068500-37068604-TCTT,10-37068600-37068602-TC,10-37068601-37068609-CTTC,10-37068605-37068629-CTTT;MOTIFS=TCTT,TC,CTTT,CTTC;STRUC=<VC25683>	HPRC,HGSVC,1KG-ONT	No	0.234	Yes	NA,NA	NA	NA
chr10:37068500	326269	INS	56	0.9163	0.3156	17	NA	NA	NA	NA	NA	NA	NA	NA	NA	Yes	ID=10-37068448-37068475-TCTT,10-37068472-37068497-TC,10-37068500-37068604-TCTT,10-37068600-37068602-TC,10-37068601-37068609-CTTC,10-37068605-37068629-CTTT;MOTIFS=TCTT,TC,CTTT,CTTC;STRUC=<VC25683>	HPRC,HGSVC,1KG-ONT	No	0.234	Yes	NA,NA	NA	NA
chr10:37068500	326270	INS	60	0.8628	0.5268	6	NA	NA	NA	NA	NA	NA	NA	NA	NA	Yes	ID=10-37068448-37068475-TCTT,10-37068472-37068497-TC,10-37068500-37068604-TCTT,10-37068600-37068602-TC,10-37068601-37068609-CTTC,10-37068605-37068629-CTTT;MOTIFS=TCTT,TC,CTTT,CTTC;STRUC=<VC25683>	HPRC,HGSVC,1KG-ONT	No	0.234	No	NA,NA	NA	NA
chr10:37068500	326271	INS	64	0.8905	0.5858	11	NA	NA	NA	NA	NA	NA	NA	NA	NA	Yes	ID=10-37068448-37068475-TCTT,10-37068472-37068497-TC,10-37068500-37068604-TCTT,10-37068600-37068602-TC,10-37068601-37068609-CTTC,10-37068605-37068629-CTTT;MOTIFS=TCTT,TC,CTTT,CTTC;STRUC=<VC25683>	HPRC,HGSVC,1KG-ONT	No	0.234	Yes	NA,NA	NA	NA
chr10:37068500	326272	INS	100	0.8729	0.4785	9	NA	NA	NA	NA	NA	NA	NA	NA	NA	Yes	ID=10-37068448-37068475-TCTT,10-37068472-37068497-TC,10-37068500-37068604-TCTT,10-37068600-37068602-TC,10-37068601-37068609-CTTC,10-37068605-37068629-CTTT;MOTIFS=TCTT,TC,CTTT,CTTC;STRUC=<VC25683>	HPRC,HGSVC	Yes	0.234	Yes	NA,NA	NA	NA
chr10:37068500	326273	INS	68	0.8275	0.6425	12	NA	NA	NA	NA	NA	NA	NA	NA	NA	Yes	ID=10-37068448-37068475-TCTT,10-37068472-37068497-TC,10-37068500-37068604-TCTT,10-37068600-37068602-TC,10-37068601-37068609-CTTC,10-37068605-37068629-CTTT;MOTIFS=TCTT,TC,CTTT,CTTC;STRUC=<VC25683>	HPRC,HGSVC,1KG-ONT	No	0.234	Yes	NA,NA	NA	NA
chr10:37068500	326274	INS	80	0.8053	0.6768	8	NA	NA	NA	NA	NA	NA	NA	NA	NA	Yes	ID=10-37068448-37068475-TCTT,10-37068472-37068497-TC,10-37068500-37068604-TCTT,10-37068600-37068602-TC,10-37068601-37068609-CTTC,10-37068605-37068629-CTTT;MOTIFS=TCTT,TC,CTTT,CTTC;STRUC=<VC25683>	HPRC,HGSVC,1KG-ONT	Yes	0.234	Yes	NA,NA	NA	NA
chr10:37068500	326275	INS	184	0.8131	0.6526	6	NA	NA	NA	NA	NA	NA	NA	NA	NA	Yes	ID=10-37068448-37068475-TCTT,10-37068472-37068497-TC,10-37068500-37068604-TCTT,10-37068600-37068602-TC,10-37068601-37068609-CTTC,10-37068605-37068629-CTTT;MOTIFS=TCTT,TC,CTTT,CTTC;STRUC=<VC25683>	HPRC,HGSVC	No	0.234	No	NA,NA	NA	NA
chr10:37068500	326276	INS	156	0.8724	0.4707	7	NA	NA	NA	NA	NA	NA	NA	NA	NA	Yes	ID=10-37068448-37068475-TCTT,10-37068472-37068497-TC,10-37068500-37068604-TCTT,10-37068600-37068602-TC,10-37068601-37068609-CTTC,10-37068605-37068629-CTTT;MOTIFS=TCTT,TC,CTTT,CTTC;STRUC=<VC25683>	HPRC,HGSVC	No	0.234	No	NA,NA	NA	NA
chr10:37068500	326277	INS	60	0.9082	0.3321	19	NA	NA	NA	NA	NA	NA	NA	NA	NA	Yes	ID=10-37068448-37068475-TCTT,10-37068472-37068497-TC,10-37068500-37068604-TCTT,10-37068600-37068602-TC,10-37068601-37068609-CTTC,10-37068605-37068629-CTTT;MOTIFS=TCTT,TC,CTTT,CTTC;STRUC=<VC25683>	HPRC,HGSVC,1KG-ONT	No	0.234	Yes	NA,NA	NA	NA
chr10:37068500	326278	INS	193	0.8588	0.6096	9	NA	NA	NA	NA	NA	NA	NA	NA	NA	Yes	ID=10-37068448-37068475-TCTT,10-37068472-37068497-TC,10-37068500-37068604-TCTT,10-37068600-37068602-TC,10-37068601-37068609-CTTC,10-37068605-37068629-CTTT;MOTIFS=TCTT,TC,CTTT,CTTC;STRUC=<VC25683>	HGSVC	No	0.234	No	NA,NA	NA	NA
chr10:37068500	326281	INS	116	0.875	0.4821	5	NA	NA	NA	NA	NA	NA	NA	NA	NA	Yes	ID=10-37068448-37068475-TCTT,10-37068472-37068497-TC,10-37068500-37068604-TCTT,10-37068600-37068602-TC,10-37068601-37068609-CTTC,10-37068605-37068629-CTTT;MOTIFS=TCTT,TC,CTTT,CTTC;STRUC=<VC25683>	HPRC,HGSVC	Yes	0.234	Yes	NA,NA	NA	NA
chr10:37068500	326279	INS	134	0.7968	0.6954	4	NA	NA	NA	NA	NA	NA	NA	NA	NA	Yes	ID=10-37068448-37068475-TCTT,10-37068472-37068497-TC,10-37068500-37068604-TCTT,10-37068600-37068602-TC,10-37068601-37068609-CTTC,10-37068605-37068629-CTTT;MOTIFS=TCTT,TC,CTTT,CTTC;STRUC=<VC25683>	HPRC,HGSVC	No	0.234	No	NA,NA	NA	NA
chr10:37068501	326298	INS	85	0.8136	0.6927	9	NA	NA	NA	NA	NA	NA	NA	NA	NA	Yes	ID=10-37068448-37068475-TCTT,10-37068472-37068497-TC,10-37068500-37068604-TCTT,10-37068600-37068602-TC,10-37068601-37068609-CTTC,10-37068605-37068629-CTTT;MOTIFS=TCTT,TC,CTTT,CTTC;STRUC=<VC25683>	HPRC,HGSVC,1KG-ONT	Yes	0.234	No	NA,NA	NA	NA
chr10:37068502	326299	DEL	86	0.8845	0.4279	122	NA	NA	NA	NA	NA	NA	NA	NA	NA	Yes	ID=10-37068448-37068475-TCTT,10-37068472-37068497-TC,10-37068500-37068604-TCTT,10-37068600-37068602-TC,10-37068601-37068609-CTTC,10-37068605-37068629-CTTT;MOTIFS=TCTT,TC,CTTT,CTTC;STRUC=<VC25683>	HPRC,HGSVC,1KG-ONT	No	0.933	Yes	NA,NA	NA	NA
chr10:37068504	326300	INS	83	0.8726	0.496	5	NA	NA	NA	NA	NA	NA	NA	NA	NA	Yes	ID=10-37068448-37068475-TCTT,10-37068472-37068497-TC,10-37068500-37068604-TCTT,10-37068600-37068602-TC,10-37068601-37068609-CTTC,10-37068605-37068629-CTTT;MOTIFS=TCTT,TC,CTTT,CTTC;STRUC=<VC25683>	HPRC,HGSVC,1KG-ONT	Yes	0.234	No	NA,NA	NA	NA
chr10:37068522	326301	INS	161	0.8703	0.5461	5	NA	NA	NA	NA	NA	NA	NA	NA	NA	Yes	ID=10-37068448-37068475-TCTT,10-37068472-37068497-TC,10-37068500-37068604-TCTT,10-37068600-37068602-TC,10-37068601-37068609-CTTC,10-37068605-37068629-CTTT;MOTIFS=TCTT,TC,CTTT,CTTC;STRUC=<VC25683>	HPRC,HGSVC	No	0.234	Yes	NA,NA	NA	NA
chr10:37068524	326302	INS	54	0.8564	0.5571	5	NA	NA	NA	NA	NA	NA	NA	NA	NA	Yes	ID=10-37068448-37068475-TCTT,10-37068472-37068497-TC,10-37068500-37068604-TCTT,10-37068600-37068602-TC,10-37068601-37068609-CTTC,10-37068605-37068629-CTTT;MOTIFS=TCTT,TC,CTTT,CTTC;STRUC=<VC25683>	HPRC,HGSVC,1KG-ONT	No	0.234	No	NA,NA	NA	NA
chr10:37068525	326303	DEL	80	0.8989	0.3373	225	NA	NA	NA	NA	NA	NA	NA	NA	NA	Yes	ID=10-37068448-37068475-TCTT,10-37068472-37068497-TC,10-37068500-37068604-TCTT,10-37068600-37068602-TC,10-37068601-37068609-CTTC,10-37068605-37068629-CTTT;MOTIFS=TCTT,TC,CTTT,CTTC;STRUC=<VC25683>	HPRC,HGSVC,1KG-ONT	No	0.814	Yes	NA,NA	NA	NA
chr10:37068533	326304	DEL	72	0.8417	0.5753	100	NA	NA	NA	NA	NA	NA	NA	NA	NA	Yes	ID=10-37068448-37068475-TCTT,10-37068472-37068497-TC,10-37068500-37068604-TCTT,10-37068600-37068602-TC,10-37068601-37068609-CTTC,10-37068605-37068629-CTTT;MOTIFS=TCTT,TC,CTTT,CTTC;STRUC=<VC25683>	HPRC,HGSVC,1KG-ONT	No	0.814	Yes	NA,NA	NA	NA
chr10:37068537	326305	DEL	68	0.8534	0.5771	99	NA	NA	NA	NA	NA	NA	NA	NA	NA	Yes	ID=10-37068448-37068475-TCTT,10-37068472-37068497-TC,10-37068500-37068604-TCTT,10-37068600-37068602-TC,10-37068601-37068609-CTTC,10-37068605-37068629-CTTT;MOTIFS=TCTT,TC,CTTT,CTTC;STRUC=<VC25683>	HPRC,HGSVC,1KG-ONT	No	0.814	Yes	NA,NA	NA	NA
chr10:37068541	326306	DEL	64	0.8567	0.5513	160	NA	NA	NA	NA	NA	NA	NA	NA	NA	Yes	ID=10-37068448-37068475-TCTT,10-37068472-37068497-TC,10-37068500-37068604-TCTT,10-37068600-37068602-TC,10-37068601-37068609-CTTC,10-37068605-37068629-CTTT;MOTIFS=TCTT,TC,CTTT,CTTC;STRUC=<VC25683>	HPRC,HGSVC,1KG-ONT	No	0.814	Yes	NA,NA	NA	NA
chr10:37068547	326307	DEL	58	0.9637	0.1399	252	NA	NA	NA	NA	NA	NA	NA	NA	NA	Yes	ID=10-37068448-37068475-TCTT,10-37068472-37068497-TC,10-37068500-37068604-TCTT,10-37068600-37068602-TC,10-37068601-37068609-CTTC,10-37068605-37068629-CTTT;MOTIFS=TCTT,TC,CTTT,CTTC;STRUC=<VC25683>	HPRC,HGSVC,1KG-ONT	No	0.839	Yes	NA,NA	NA	NA
chr10:37068551	326308	DEL	54	0.9457	0.2	118	NA	NA	NA	NA	NA	NA	NA	NA	NA	Yes	ID=10-37068448-37068475-TCTT,10-37068472-37068497-TC,10-37068500-37068604-TCTT,10-37068600-37068602-TC,10-37068601-37068609-CTTC,10-37068605-37068629-CTTT;MOTIFS=TCTT,TC,CTTT,CTTC;STRUC=<VC25683>	HPRC,HGSVC	No	0.82	Yes	NA,NA	NA	NA
chr10:37068555	326310	DEL	50	0.8138	0.6685	76	NA	NA	NA	NA	NA	NA	NA	NA	NA	Yes	ID=10-37068448-37068475-TCTT,10-37068472-37068497-TC,10-37068500-37068604-TCTT,10-37068600-37068602-TC,10-37068601-37068609-CTTC,10-37068605-37068629-CTTT;MOTIFS=TCTT,TC,CTTT,CTTC;STRUC=<VC25683>	HPRC,HGSVC	No	0.82	Yes	NA,NA	NA	NA
chr10:37068559	326311	INS	240	0.8247	0.6257	2	NA	NA	NA	NA	NA	NA	NA	NA	NA	Yes	ID=10-37068448-37068475-TCTT,10-37068472-37068497-TC,10-37068500-37068604-TCTT,10-37068600-37068602-TC,10-37068601-37068609-CTTC,10-37068605-37068629-CTTT;MOTIFS=TCTT,TC,CTTT,CTTC;STRUC=<VC25683>	HGSVC	No	0.2	No	NA,NA	NA	NA
chr10:37068571	326312	INS	61	0.8432	0.6095	1	NA	NA	NA	NA	NA	NA	NA	NA	NA	Yes	ID=10-37068448-37068475-TCTT,10-37068472-37068497-TC,10-37068500-37068604-TCTT,10-37068600-37068602-TC,10-37068601-37068609-CTTC,10-37068605-37068629-CTTT;MOTIFS=TCTT,TC,CTTT,CTTC;STRUC=<VC25683>	HPRC,HGSVC,1KG-ONT	No	0.2	No	NA,NA	NA	NA
chr10:37068605	326313	INS	50	0.9101	0.6375	6	NA	NA	NA	NA	NA	NA	NA	NA	NA	Yes	ID=10-37068448-37068475-TCTT,10-37068472-37068497-TC,10-37068500-37068604-TCTT,10-37068600-37068602-TC,10-37068601-37068609-CTTC,10-37068605-37068629-CTTT;MOTIFS=TCTT,TC,CTTT,CTTC;STRUC=<VC25683>	HPRC,HGSVC,1KG-ONT	No	0.234	No	NA,NA	NA	NA
chr10:37068609	326314	INS	73	0.8003	0.691	37	NA	NA	NA	NA	NA	NA	NA	NA	NA	Yes	ID=10-37068448-37068475-TCTT,10-37068472-37068497-TC,10-37068500-37068604-TCTT,10-37068600-37068602-TC,10-37068601-37068609-CTTC,10-37068605-37068629-CTTT;MOTIFS=TCTT,TC,CTTT,CTTC;STRUC=<VC25683>	HPRC,HGSVC,1KG-ONT	No	0.234	Yes	NA,NA	NA	NA
chr10:37068613	326315	INS	99	0.8052	0.6832	14	NA	NA	NA	NA	NA	NA	NA	NA	NA	Yes	ID=10-37068448-37068475-TCTT,10-37068472-37068497-TC,10-37068500-37068604-TCTT,10-37068600-37068602-TC,10-37068601-37068609-CTTC,10-37068605-37068629-CTTT;MOTIFS=TCTT,TC,CTTT,CTTC;STRUC=<VC25683>	HPRC,HGSVC	No	0.234	Yes	NA,NA	NA	NA
chr10:37068613	326316	INS	52	0.9205	0.3014	27	NA	NA	NA	NA	NA	NA	NA	NA	NA	Yes	ID=10-37068448-37068475-TCTT,10-37068472-37068497-TC,10-37068500-37068604-TCTT,10-37068600-37068602-TC,10-37068601-37068609-CTTC,10-37068605-37068629-CTTT;MOTIFS=TCTT,TC,CTTT,CTTC;STRUC=<VC25683>	HPRC,HGSVC,1KG-ONT	No	0.234	Yes	NA,NA	NA	NA
chr10:37068613	326317	INS	56	0.8773	0.4765	37	NA	NA	NA	NA	NA	NA	NA	NA	NA	Yes	ID=10-37068448-37068475-TCTT,10-37068472-37068497-TC,10-37068500-37068604-TCTT,10-37068600-37068602-TC,10-37068601-37068609-CTTC,10-37068605-37068629-CTTT;MOTIFS=TCTT,TC,CTTT,CTTC;STRUC=<VC25683>	HPRC,HGSVC,1KG-ONT	No	0.234	Yes	NA,NA	NA	NA
chr10:37068613	326318	INS	92	0.8684	0.4884	19	NA	NA	NA	NA	NA	NA	NA	NA	NA	Yes	ID=10-37068448-37068475-TCTT,10-37068472-37068497-TC,10-37068500-37068604-TCTT,10-37068600-37068602-TC,10-37068601-37068609-CTTC,10-37068605-37068629-CTTT;MOTIFS=TCTT,TC,CTTT,CTTC;STRUC=<VC25683>	HPRC,HGSVC	No	0.234	Yes	NA,NA	NA	NA
chr10:37083221	326319	INS	120	0.835	0.6537	1	NA	NA	NA	NA	NA	NA	NA	NA	NA	Yes	NA	NA	No	0.216	No	NA,NA	NA	NA
chr10:37124196	326321	INS	61	0.8401	0.6214	1	NA	NA	NA	NA	NA	NA	NA	NA	NA	Yes	NA	NA	No	0.223	No	NA,NA	NA	NA
chr10:37141733	326322	DEL	66	0.8622	0.5365	2	ANKRD30A(1.3948999999999999e-46,1.295)	NA	NA	NA	ANKRD30A(1.3948999999999999e-46,1.295)	NA	NA	NA	NA	Yes	NA	NA	Yes	4.667	Yes	NA,NA	NA	NA
chr10:37143392	326323	INS	133	0.8548	0.5304	12	ANKRD30A(1.3948999999999999e-46,1.295)	NA	NA	NA	NA	NA	NA	NA	NA	Yes	NA	HPRC	Yes	0.216	Yes	NA,NA	NA	NA
chr10:37157147	326324	INS	1212	0.8049	0.6964	1	ANKRD30A(1.3948999999999999e-46,1.295)	NA	NA	NA	NA	NA	NA	NA	NA	Yes	NA	NA	No	0.234	No	NA,NA	NA	NA
chr10:37167076	326325	INS	664	0.8723	0.5128	35	ANKRD30A(1.3948999999999999e-46,1.295)	NA	NA	NA	NA	NA	NA	NA	NA	Yes	NA	1KG-ONT	No	0.234	Yes	NA,NA	NA	NA
chr10:37178138	326326	DEL	664	0.8538	0.5266	7	ANKRD30A(1.3948999999999999e-46,1.295)	NA	NA	NA	NA	NA	NA	NA	NA	Yes	ID=10-37178635-37178645-AGA;MOTIFS=AGA;STRUC=<TR394622>	NA	No	2.248	Yes	NA,NA	NA	NA
chr10:37179355	326327	DEL	505	0.8298	0.6656	4	ANKRD30A(1.3948999999999999e-46,1.295)	NA	NA	NA	NA	NA	NA	NA	NA	Yes	NA	HGSVC,1KG-ONT	Yes	1.845	Yes	NA,NA	NA	NA
chr10:37195206	326328	DEL	433	0.8789	0.4502	1	ANKRD30A(1.3948999999999999e-46,1.295)	NA	NA	NA	NA	NA	NA	NA	NA	Yes	NA	NA	Yes	2.268	No	NA,NA	NA	NA
chr10:37284811	326329	DEL	238	0.8576	0.5626	1	NA	NA	NA	NA	NA	NA	NA	NA	NA	No	NA	NA	Yes	1.02	No	NA,NA	NA	NA
chr10:37330951	326330	INS	180	0.8858	0.4448	7	NA	NA	NA	NA	NA	NA	NA	NA	NA	No	ID=10-37330867-37330881-TA,10-37330881-37330892-AT,10-37330914-37330923-TA,10-37330940-37330949-TA,10-37330955-37330964-TA,10-37330994-37331004-TA,10-37331027-37331037-TA,10-37331038-37331052-TATATAT,10-37331045-37331054-TA,10-37331086-37331096-AT;MOTIFS=TA,TATATAT,AT;STRUC=<VC25704>	HPRC,HGSVC,1KG-ONT	No	0.234	Yes	NA,NA	NA	NA
chr10:37330951	326331	INS	154	0.8173	0.6698	11	NA	NA	NA	NA	NA	NA	NA	NA	NA	No	ID=10-37330867-37330881-TA,10-37330881-37330892-AT,10-37330914-37330923-TA,10-37330940-37330949-TA,10-37330955-37330964-TA,10-37330994-37331004-TA,10-37331027-37331037-TA,10-37331038-37331052-TATATAT,10-37331045-37331054-TA,10-37331086-37331096-AT;MOTIFS=TA,TATATAT,AT;STRUC=<VC25704>	HPRC,HGSVC	No	0.234	Yes	NA,NA	NA	NA
chr10:37330951	326332	INS	128	0.8692	0.4923	24	NA	NA	NA	NA	NA	NA	NA	NA	NA	No	ID=10-37330867-37330881-TA,10-37330881-37330892-AT,10-37330914-37330923-TA,10-37330940-37330949-TA,10-37330955-37330964-TA,10-37330994-37331004-TA,10-37331027-37331037-TA,10-37331038-37331052-TATATAT,10-37331045-37331054-TA,10-37331086-37331096-AT;MOTIFS=TA,TATATAT,AT;STRUC=<VC25704>	HPRC,HGSVC	No	0.234	Yes	NA,NA	NA	NA
chr10:37330957	326338	INS	200	0.9388	0.2056	41	NA	NA	NA	NA	NA	NA	NA	NA	NA	No	ID=10-37330867-37330881-TA,10-37330881-37330892-AT,10-37330914-37330923-TA,10-37330940-37330949-TA,10-37330955-37330964-TA,10-37330994-37331004-TA,10-37331027-37331037-TA,10-37331038-37331052-TATATAT,10-37331045-37331054-TA,10-37331086-37331096-AT;MOTIFS=TA,TATATAT,AT;STRUC=<VC25704>	HPRC,HGSVC,1KG-ONT	No	0.234	Yes	NA,NA	NA	NA
chr10:37330957	326339	INS	238	0.874	0.4878	1	NA	NA	NA	NA	NA	NA	NA	NA	NA	No	ID=10-37330867-37330881-TA,10-37330881-37330892-AT,10-37330914-37330923-TA,10-37330940-37330949-TA,10-37330955-37330964-TA,10-37330994-37331004-TA,10-37331027-37331037-TA,10-37331038-37331052-TATATAT,10-37331045-37331054-TA,10-37331086-37331096-AT;MOTIFS=TA,TATATAT,AT;STRUC=<VC25704>	HPRC,HGSVC,1KG-ONT	No	0.234	No	NA,NA	NA	NA
chr10:37330957	326337	INS	226	0.9226	0.3205	50	NA	NA	NA	NA	NA	NA	NA	NA	NA	No	ID=10-37330867-37330881-TA,10-37330881-37330892-AT,10-37330914-37330923-TA,10-37330940-37330949-TA,10-37330955-37330964-TA,10-37330994-37331004-TA,10-37331027-37331037-TA,10-37331038-37331052-TATATAT,10-37331045-37331054-TA,10-37331086-37331096-AT;MOTIFS=TA,TATATAT,AT;STRUC=<VC25704>	HPRC,HGSVC,1KG-ONT	No	0.234	Yes	NA,NA	NA	NA
chr10:37330957	326336	INS	254	0.8372	0.5714	72	NA	NA	NA	NA	NA	NA	NA	NA	NA	No	ID=10-37330867-37330881-TA,10-37330881-37330892-AT,10-37330914-37330923-TA,10-37330940-37330949-TA,10-37330955-37330964-TA,10-37330994-37331004-TA,10-37331027-37331037-TA,10-37331038-37331052-TATATAT,10-37331045-37331054-TA,10-37331086-37331096-AT;MOTIFS=TA,TATATAT,AT;STRUC=<VC25704>	HPRC,HGSVC,1KG-ONT	No	0.234	Yes	NA,NA	NA	NA
chr10:37330957	326334	INS	306	0.9439	0.2596	6	NA	NA	NA	NA	NA	NA	NA	NA	NA	No	ID=10-37330867-37330881-TA,10-37330881-37330892-AT,10-37330914-37330923-TA,10-37330940-37330949-TA,10-37330955-37330964-TA,10-37330994-37331004-TA,10-37331027-37331037-TA,10-37331038-37331052-TATATAT,10-37331045-37331054-TA,10-37331086-37331096-AT;MOTIFS=TA,TATATAT,AT;STRUC=<VC25704>	HPRC,HGSVC,1KG-ONT	No	0.234	Yes	NA,NA	NA	NA
chr10:37330957	326335	INS	280	0.897	0.3853	15	NA	NA	NA	NA	NA	NA	NA	NA	NA	No	ID=10-37330867-37330881-TA,10-37330881-37330892-AT,10-37330914-37330923-TA,10-37330940-37330949-TA,10-37330955-37330964-TA,10-37330994-37331004-TA,10-37331027-37331037-TA,10-37331038-37331052-TATATAT,10-37331045-37331054-TA,10-37331086-37331096-AT;MOTIFS=TA,TATATAT,AT;STRUC=<VC25704>	HPRC,HGSVC,1KG-ONT	No	0.234	Yes	NA,NA	NA	NA
chr10:37330957	326333	INS	332	0.9529	0.2046	17	NA	NA	NA	NA	NA	NA	NA	NA	NA	No	ID=10-37330867-37330881-TA,10-37330881-37330892-AT,10-37330914-37330923-TA,10-37330940-37330949-TA,10-37330955-37330964-TA,10-37330994-37331004-TA,10-37331027-37331037-TA,10-37331038-37331052-TATATAT,10-37331045-37331054-TA,10-37331086-37331096-AT;MOTIFS=TA,TATATAT,AT;STRUC=<VC25704>	HPRC,1KG-ONT	No	0.234	Yes	NA,NA	NA	NA
chr10:37330960	326340	INS	358	0.8287	0.6437	17	NA	NA	NA	NA	NA	NA	NA	NA	NA	No	ID=10-37330867-37330881-TA,10-37330881-37330892-AT,10-37330914-37330923-TA,10-37330940-37330949-TA,10-37330955-37330964-TA,10-37330994-37331004-TA,10-37331027-37331037-TA,10-37331038-37331052-TATATAT,10-37331045-37331054-TA,10-37331086-37331096-AT;MOTIFS=TA,TATATAT,AT;STRUC=<VC25704>	HPRC,1KG-ONT	No	0.234	Yes	NA,NA	NA	NA
chr10:37331006	326341	DEL	1259	0.875	0.4522	1	NA	NA	NA	NA	NA	NA	NA	NA	NA	No	ID=10-37330867-37330881-TA,10-37330881-37330892-AT,10-37330914-37330923-TA,10-37330940-37330949-TA,10-37330955-37330964-TA,10-37330994-37331004-TA,10-37331027-37331037-TA,10-37331038-37331052-TATATAT,10-37331045-37331054-TA,10-37331086-37331096-AT;MOTIFS=TA,TATATAT,AT;STRUC=<VC25704>,ID=10-37331255-37331264-A;MOTIFS=A;STRUC=<TR394810>,ID=10-37331772-37331784-AAT;MOTIFS=AAT;STRUC=<TR394811>,ID=10-37331895-37331905-A;MOTIFS=A;STRUC=<TR394812>,ID=10-37332077-37332092-A;MOTIFS=A;STRUC=<TR394813>	NA	No	0.085	No	NA,NA	NA	NA
chr10:37331162	326342	INS	413	0.8357	0.6078	1	NA	NA	NA	NA	NA	NA	NA	NA	NA	No	NA	HPRC	No	0.234	No	NA,NA	NA	NA
chr10:37401940	326343	INS	73	0.9464	0.2007	22	NA	NA	NA	NA	NA	NA	NA	NA	NA	Yes	ID=10-37401921-37401940-TTCC,10-37401939-37401956-CTTC,10-37401950-37401966-CCTTC,10-37401979-37401992-TTCC,10-37401999-37402018-TCCC,10-37402024-37402040-TTCC,10-37402037-37402056-TCCC,10-37402064-37402082-CCTT,10-37402103-37402153-CCTT,10-37402150-37402164-TCCC,10-37402190-37402207-TCCT;MOTIFS=TCCC,TCCT,CCTT,CCTTC,TTCC,CTTC;STRUC=<VC25710>	HPRC,HGSVC,1KG-ONT	Yes	0.234	Yes	NA,NA	NA	NA
chr10:37401940	326344	INS	64	0.8863	0.4027	19	NA	NA	NA	NA	NA	NA	NA	NA	NA	Yes	ID=10-37401921-37401940-TTCC,10-37401939-37401956-CTTC,10-37401950-37401966-CCTTC,10-37401979-37401992-TTCC,10-37401999-37402018-TCCC,10-37402024-37402040-TTCC,10-37402037-37402056-TCCC,10-37402064-37402082-CCTT,10-37402103-37402153-CCTT,10-37402150-37402164-TCCC,10-37402190-37402207-TCCT;MOTIFS=TCCC,TCCT,CCTT,CCTTC,TTCC,CTTC;STRUC=<VC25710>	HPRC,HGSVC,1KG-ONT	Yes	0.234	Yes	NA,NA	NA	NA
chr10:37401940	326345	INS	77	0.9059	0.4745	16	NA	NA	NA	NA	NA	NA	NA	NA	NA	Yes	ID=10-37401921-37401940-TTCC,10-37401939-37401956-CTTC,10-37401950-37401966-CCTTC,10-37401979-37401992-TTCC,10-37401999-37402018-TCCC,10-37402024-37402040-TTCC,10-37402037-37402056-TCCC,10-37402064-37402082-CCTT,10-37402103-37402153-CCTT,10-37402150-37402164-TCCC,10-37402190-37402207-TCCT;MOTIFS=TCCC,TCCT,CCTT,CCTTC,TTCC,CTTC;STRUC=<VC25710>	HPRC,HGSVC,1KG-ONT	Yes	0.234	Yes	NA,NA	NA	NA
chr10:37402006	326346	INS	84	0.8314	0.643	28	NA	NA	NA	NA	NA	NA	NA	NA	NA	Yes	ID=10-37401921-37401940-TTCC,10-37401939-37401956-CTTC,10-37401950-37401966-CCTTC,10-37401979-37401992-TTCC,10-37401999-37402018-TCCC,10-37402024-37402040-TTCC,10-37402037-37402056-TCCC,10-37402064-37402082-CCTT,10-37402103-37402153-CCTT,10-37402150-37402164-TCCC,10-37402190-37402207-TCCT;MOTIFS=TCCC,TCCT,CCTT,CCTTC,TTCC,CTTC;STRUC=<VC25710>	HPRC,HGSVC,1KG-ONT	Yes	0.234	Yes	NA,NA	NA	NA
chr10:37402040	326347	INS	50	0.8093	0.6692	7	NA	NA	NA	NA	NA	NA	NA	NA	NA	Yes	ID=10-37401921-37401940-TTCC,10-37401939-37401956-CTTC,10-37401950-37401966-CCTTC,10-37401979-37401992-TTCC,10-37401999-37402018-TCCC,10-37402024-37402040-TTCC,10-37402037-37402056-TCCC,10-37402064-37402082-CCTT,10-37402103-37402153-CCTT,10-37402150-37402164-TCCC,10-37402190-37402207-TCCT;MOTIFS=TCCC,TCCT,CCTT,CCTTC,TTCC,CTTC;STRUC=<VC25710>	NA	Yes	0.234	Yes	NA,NA	NA	NA
chr10:37402063	326348	INS	84	0.8566	0.5313	2	NA	NA	NA	NA	NA	NA	NA	NA	NA	Yes	ID=10-37401921-37401940-TTCC,10-37401939-37401956-CTTC,10-37401950-37401966-CCTTC,10-37401979-37401992-TTCC,10-37401999-37402018-TCCC,10-37402024-37402040-TTCC,10-37402037-37402056-TCCC,10-37402064-37402082-CCTT,10-37402103-37402153-CCTT,10-37402150-37402164-TCCC,10-37402190-37402207-TCCT;MOTIFS=TCCC,TCCT,CCTT,CCTTC,TTCC,CTTC;STRUC=<VC25710>	HPRC,HGSVC,1KG-ONT	Yes	0.234	No	NA,NA	NA	NA
chr10:37402093	326349	INS	64	0.8075	0.6646	1	NA	NA	NA	NA	NA	NA	NA	NA	NA	Yes	ID=10-37401921-37401940-TTCC,10-37401939-37401956-CTTC,10-37401950-37401966-CCTTC,10-37401979-37401992-TTCC,10-37401999-37402018-TCCC,10-37402024-37402040-TTCC,10-37402037-37402056-TCCC,10-37402064-37402082-CCTT,10-37402103-37402153-CCTT,10-37402150-37402164-TCCC,10-37402190-37402207-TCCT;MOTIFS=TCCC,TCCT,CCTT,CCTTC,TTCC,CTTC;STRUC=<VC25710>	HPRC,HGSVC,1KG-ONT	No	0.234	No	NA,NA	NA	NA
chr10:37402115	326350	INS	120	0.8438	0.659	5	NA	NA	NA	NA	NA	NA	NA	NA	NA	Yes	ID=10-37401921-37401940-TTCC,10-37401939-37401956-CTTC,10-37401950-37401966-CCTTC,10-37401979-37401992-TTCC,10-37401999-37402018-TCCC,10-37402024-37402040-TTCC,10-37402037-37402056-TCCC,10-37402064-37402082-CCTT,10-37402103-37402153-CCTT,10-37402150-37402164-TCCC,10-37402190-37402207-TCCT;MOTIFS=TCCC,TCCT,CCTT,CCTTC,TTCC,CTTC;STRUC=<VC25710>	HPRC,HGSVC,1KG-ONT	Yes	0.234	Yes	NA,NA	NA	NA
chr10:37458530	326351	INS	342	0.8572	0.5235	1	NA	NA	NA	NA	NA	NA	NA	NA	NA	No	NA	NA	No	0.234	No	NA,NA	NA	NA
chr10:37479184	326352	DEL	5115	0.8444	0.6007	2	NA	NA	NA	NA	NA	NA	NA	NA	NA	No	ID=10-37479251-37479266-A;MOTIFS=A;STRUC=<TR395062>,ID=10-37479316-37479328-TA;MOTIFS=TA;STRUC=<TR395063>,ID=10-37480231-37480240-GCT;MOTIFS=GCT;STRUC=(GCT)n,ID=10-37480245-37480261-T;MOTIFS=T;STRUC=<TR395064>,ID=10-37480748-37480757-ACC;MOTIFS=ACC;STRUC=(ACC)n,ID=10-37480776-37480816-TTAT;MOTIFS=TTAT;STRUC=<TR395065>,ID=10-37481269-37481278-TGG;MOTIFS=TGG;STRUC=<TR395066>,ID=10-37481829-37481843-C;MOTIFS=C;STRUC=<TR395067>,ID=10-37481845-37481857-TAA;MOTIFS=TAA;STRUC=<TR395068>,ID=10-37482013-37482031-A;MOTIFS=A;STRUC=<TR395069>,ID=10-37482093-37482102-T;MOTIFS=T;STRUC=<TR395070>,ID=10-37482100-37482120-TTG;MOTIFS=TTG;STRUC=(TTG)n,ID=10-37482115-37482129-TTGT;MOTIFS=TTGT;STRUC=<TR395071>,ID=10-37482592-37482601-T;MOTIFS=T;STRUC=<TR395072>,ID=10-37482960-37482975-T;MOTIFS=T;STRUC=<TR395073>,ID=10-37484040-37484049-TG;MOTIFS=TG;STRUC=<TR395074>	NA	Yes	0.127	Yes	NA,NA	NA	NA
chr10:37498684	326353	INS	68	0.871	0.5061	9	NA	NA	NA	NA	NA	NA	NA	NA	NA	Yes	ID=10-37498657-37498681-TA,10-37498682-37498698-AT,10-37498699-37498714-TA;MOTIFS=TA,AT;STRUC=<VC25721>	HPRC	No	0.234	Yes	NA,NA	NA	NA
chr10:37505083	326354	INS	54	0.8245	0.6235	6	NA	NA	NA	NA	NA	NA	NA	NA	NA	Yes	NA	HPRC	Yes	0.041	Yes	NA,NA	NA	NA
chr10:37505968	326355	DEL	261	0.8689	0.4919	9	NA	NA	NA	NA	NA	NA	NA	NA	NA	Yes	ID=10-37506117-37506135-AAAAT;MOTIFS=AAAAT;STRUC=<TR395114>,ID=10-37506128-37506140-AAAT;MOTIFS=AAAT;STRUC=<TR395115>	HPRC,HGSVC,1KG-ONT	No	0.541	Yes	NA,NA	NA	NA
chr10:37527635	326356	DEL	6944	0.8788	0.4383	55	NA	NA	NA	NA	NA	NA	NA	NA	CTCF_binding_site	No	ID=10-37528359-37528368-GT;MOTIFS=GT;STRUC=<TR395147>,ID=10-37528700-37528714-CT;MOTIFS=CT;STRUC=(CT)n,ID=10-37528723-37528736-T;MOTIFS=T;STRUC=<TR395148>,ID=10-37529669-37529678-A;MOTIFS=A;STRUC=<TR395149>,ID=10-37534238-37534249-A;MOTIFS=A;STRUC=<TR395150>,ID=10-37534394-37534403-TCT;MOTIFS=TCT;STRUC=<TR395151>	HPRC,HGSVC,1KG-ONT	Yes	8.365	Yes	NA,NA	NA	NA
chr10:37589337	326357	INS	307	0.8132	0.6804	3	NA	NA	NA	NA	NA	NA	NA	NA	NA	Yes	NA	HPRC,HGSVC,1KG-ONT	Yes	0.223	Yes	NA,NA	NA	NA
chr10:37601839	326358	DEL	2679	0.9024	0.3617	1	NA	NA	NA	NA	NA	NA	NA	NA	NA	Yes	ID=10-37603262-37603274-GCA;MOTIFS=GCA;STRUC=<TR395250>,ID=10-37604080-37604099-TAGG;MOTIFS=TAGG;STRUC=<TR395251>,ID=10-37604096-37604108-TAGA;MOTIFS=TAGA;STRUC=<TR395252>,ID=10-37604108-37604118-AC,10-37604123-37604133-CA,10-37604147-37604162-TG;MOTIFS=AC,CA,TG;STRUC=<VC25727>,ID=10-37604174-37604183-AC;MOTIFS=AC;STRUC=<TR395253>	NA	Yes	2.301	No	NA,NA	NA	NA
chr10:37610682	326359	INS	333	0.8008	0.6981	1	NA	NA	NA	NA	NA	NA	NA	NA	NA	Yes	NA	NA	No	0.223	No	NA,NA	NA	NA
chr10:37621861	326360	INS	303	0.8812	0.4131	34	NA	NA	NA	NA	NA	NA	NA	NA	NA	Yes	NA	HPRC,HGSVC,1KG-ONT	Yes	0.234	Yes	NA,NA	NA	NA
chr10:37735321	326361	DEL	102	0.86	0.5118	1	NA	NA	NA	NA	NA	NA	NA	NA	NA	No	NA	NA	No	0.298	No	NA,NA	NA	NA
chr10:37797258	326362	DEL	55	0.925	0.2667	67	ZNF248(0.096419,0.631)	NA	NA	NA	NA	NA	NA	NA	NA	No	NA	HPRC,HGSVC,1KG-ONT	Yes	3.413	Yes	NA,NA	NA	NA
chr10:37821213	326363	INS	277	0.9031	0.3447	17	ZNF248(0.096419,0.631)	NA	NA	NA	NA	NA	NA	NA	NA	Yes	NA	HPRC,HGSVC,1KG-ONT	Yes	1.885	Yes	NA,NA	NA	NA
chr10:37821213	326364	INS	297	0.93	0.2614	153	ZNF248(0.096419,0.631)	NA	NA	NA	NA	NA	NA	NA	NA	Yes	NA	HPRC,HGSVC,1KG-ONT	Yes	1.885	Yes	NA,NA	NA	NA
chr10:37839427	326365	DEL	1116	0.8061	0.6769	1	ZNF248(0.096419,0.631)	NA	NA	NA	NA	NA	NA	NA	NA	No	ID=10-37839506-37839526-AC;MOTIFS=AC;STRUC=<TR395568>,ID=10-37839529-37839539-CA;MOTIFS=CA;STRUC=(CA)n	NA	Yes	0.822	No	NA,NA	NA	NA
chr10:37844963	326366	INS	78	0.8298	0.6989	5	ZNF248(0.096419,0.631)	NA	NA	NA	NA	NA	NA	NA	NA	No	ID=10-37844905-37844921-TTCCC,10-37845005-37845014-TC,10-37845011-37845023-TCTT;MOTIFS=TCTT,TC,TTCCC;STRUC=<VC25740>	HPRC,HGSVC,1KG-ONT	Yes	2.008	No	NA,NA	NA	NA
chr10:37844963	326367	INS	71	0.8027	0.6964	3	ZNF248(0.096419,0.631)	NA	NA	NA	NA	NA	NA	NA	NA	No	ID=10-37844905-37844921-TTCCC,10-37845005-37845014-TC,10-37845011-37845023-TCTT;MOTIFS=TCTT,TC,TTCCC;STRUC=<VC25740>	HPRC,HGSVC,1KG-ONT	Yes	2.008	No	NA,NA	NA	NA
chr10:37844984	326368	INS	94	0.8534	0.5589	4	ZNF248(0.096419,0.631)	NA	NA	NA	NA	NA	NA	NA	NA	No	ID=10-37844905-37844921-TTCCC,10-37845005-37845014-TC,10-37845011-37845023-TCTT;MOTIFS=TCTT,TC,TTCCC;STRUC=<VC25740>	HPRC,HGSVC,1KG-ONT	Yes	2.008	No	NA,NA	NA	NA
chr10:37844984	326369	INS	71	0.8573	0.5193	6	ZNF248(0.096419,0.631)	NA	NA	NA	NA	NA	NA	NA	NA	No	ID=10-37844905-37844921-TTCCC,10-37845005-37845014-TC,10-37845011-37845023-TCTT;MOTIFS=TCTT,TC,TTCCC;STRUC=<VC25740>	HPRC,HGSVC,1KG-ONT	Yes	2.008	Yes	NA,NA	NA	NA
chr10:37844984	326370	INS	77	0.8185	0.6564	794	ZNF248(0.096419,0.631)	NA	NA	NA	NA	NA	NA	NA	NA	No	ID=10-37844905-37844921-TTCCC,10-37845005-37845014-TC,10-37845011-37845023-TCTT;MOTIFS=TCTT,TC,TTCCC;STRUC=<VC25740>	HPRC,HGSVC,1KG-ONT	Yes	2.008	Yes	NA,NA	NA	NA
chr10:37844984	326371	INS	79	0.8439	0.5936	29	ZNF248(0.096419,0.631)	NA	NA	NA	NA	NA	NA	NA	NA	No	ID=10-37844905-37844921-TTCCC,10-37845005-37845014-TC,10-37845011-37845023-TCTT;MOTIFS=TCTT,TC,TTCCC;STRUC=<VC25740>	HPRC,HGSVC,1KG-ONT	Yes	2.008	Yes	NA,NA	NA	NA
chr10:37844985	326372	INS	85	0.8025	0.6806	36	ZNF248(0.096419,0.631)	NA	NA	NA	NA	NA	NA	NA	NA	No	ID=10-37844905-37844921-TTCCC,10-37845005-37845014-TC,10-37845011-37845023-TCTT;MOTIFS=TCTT,TC,TTCCC;STRUC=<VC25740>	HPRC,HGSVC,1KG-ONT	Yes	2.008	No	NA,NA	NA	NA
chr10:37844989	326373	INS	85	0.834	0.609	4	ZNF248(0.096419,0.631)	NA	NA	NA	NA	NA	NA	NA	NA	No	ID=10-37844905-37844921-TTCCC,10-37845005-37845014-TC,10-37845011-37845023-TCTT;MOTIFS=TCTT,TC,TTCCC;STRUC=<VC25740>	HPRC,HGSVC,1KG-ONT	Yes	2.008	Yes	NA,NA	NA	NA
chr10:37844999	326374	INS	73	0.8154	0.6599	9	ZNF248(0.096419,0.631)	NA	NA	NA	NA	NA	NA	NA	NA	No	ID=10-37844905-37844921-TTCCC,10-37845005-37845014-TC,10-37845011-37845023-TCTT;MOTIFS=TCTT,TC,TTCCC;STRUC=<VC25740>	HPRC,HGSVC,1KG-ONT	Yes	0.193	Yes	NA,NA	NA	NA
chr10:37983057	326375	DEL	157	0.99	0.0169	1057	NA	NA	NA	NA	NA	NA	NA	NA	NA	No	ID=10-37983189-37983216-A;MOTIFS=A;STRUC=(A)n	HPRC,HGSVC,1KG-ONT	No	0.944	Yes	NA,NA	NA	NA
chr10:38021423	326376	INS	139	0.9238	0.4835	1	ZNF33A(0.055437,0.878)	NA	NA	NA	NA	NA	NA	NA	NA	Yes	NA	HPRC,HGSVC,1KG-ONT	No	3.3	No	NA,NA	NA	NA
chr10:38021423	326377	INS	147	0.9711	0.1183	1059	ZNF33A(0.055437,0.878)	NA	NA	NA	NA	NA	NA	NA	NA	Yes	NA	HPRC,HGSVC,1KG-ONT	No	3.3	Yes	NA,NA	NA	NA
chr10:38039516	326378	DEL	3181	0.9046	0.3582	1	ZNF33A(0.055437,0.878)	NA	NA	NA	NA	NA	NA	NA	NA	Yes	ID=10-38039763-38039772-TC;MOTIFS=TC;STRUC=<TR395910>,ID=10-38040109-38040119-T;MOTIFS=T;STRUC=<TR395911>,ID=10-38041533-38041542-TA;MOTIFS=TA;STRUC=<TR395912>,ID=10-38041841-38041861-TTG;MOTIFS=TTG;STRUC=<TR395913>,ID=10-38042189-38042201-T;MOTIFS=T;STRUC=<TR395914>,ID=10-38042487-38042494-T;MOTIFS=T;STRUC=(T)n,ID=10-38042503-38042517-T;MOTIFS=T;STRUC=<TR395915>,ID=10-38042548-38042561-TATT;MOTIFS=TATT;STRUC=<TR395916>,ID=10-38042558-38042568-T;MOTIFS=T;STRUC=<TR395917>	NA	No	4.303	No	NA,NA	NA	NA
chr10:38087571	326379	INS	238	0.8702	0.4968	677	NA	NA	NA	NA	NA	NA	NA	NA	NA	Yes	NA	HPRC,HGSVC,1KG-ONT	No	0.223	Yes	NA,NA	NA	NA
chr10:38104869	326381	INS	316	0.9617	0.1694	1	ZNF37A(0.0017339,1.253)	NA	NA	NA	NA	NA	NA	NA	NA	Yes	NA	NA	No	0.193	No	NA,NA	NA	NA
chr10:38112733	326382	INS	795	0.8506	0.5795	1	ZNF37A(0.0017339,1.253)	NA	NA	NA	NA	NA	NA	NA	NA	Yes	ID=10-38112730-38112797-TTTTC,10-38112793-38112812-TCTTG,10-38112810-38112826-TTCTT;MOTIFS=TTCTT,TCTTG,TTTTC;STRUC=<VC25762>	NA	No	2.024	No	NA,NA	NA	NA
chr10:38112737	326396	INS	139	0.8494	0.5839	13	ZNF37A(0.0017339,1.253)	NA	NA	NA	NA	NA	NA	NA	NA	Yes	ID=10-38112730-38112797-TTTTC,10-38112793-38112812-TCTTG,10-38112810-38112826-TTCTT;MOTIFS=TTCTT,TCTTG,TTTTC;STRUC=<VC25762>	HGSVC,1KG-ONT	No	2.024	No	NA,NA	NA	NA
chr10:38112737	326395	INS	127	0.8523	0.5547	25	ZNF37A(0.0017339,1.253)	NA	NA	NA	NA	NA	NA	NA	NA	Yes	ID=10-38112730-38112797-TTTTC,10-38112793-38112812-TCTTG,10-38112810-38112826-TTCTT;MOTIFS=TTCTT,TCTTG,TTTTC;STRUC=<VC25762>	HGSVC,1KG-ONT	No	2.024	No	NA,NA	NA	NA
chr10:38112737	326394	INS	115	0.8929	0.3972	37	ZNF37A(0.0017339,1.253)	NA	NA	NA	NA	NA	NA	NA	NA	Yes	ID=10-38112730-38112797-TTTTC,10-38112793-38112812-TCTTG,10-38112810-38112826-TTCTT;MOTIFS=TTCTT,TCTTG,TTTTC;STRUC=<VC25762>	HGSVC,1KG-ONT	No	2.024	No	NA,NA	NA	NA
chr10:38112737	326393	INS	109	0.8279	0.6581	32	ZNF37A(0.0017339,1.253)	NA	NA	NA	NA	NA	NA	NA	NA	Yes	ID=10-38112730-38112797-TTTTC,10-38112793-38112812-TCTTG,10-38112810-38112826-TTCTT;MOTIFS=TTCTT,TCTTG,TTTTC;STRUC=<VC25762>	HGSVC,1KG-ONT	No	2.024	No	NA,NA	NA	NA
chr10:38112737	326392	INS	103	0.9159	0.3929	38	ZNF37A(0.0017339,1.253)	NA	NA	NA	NA	NA	NA	NA	NA	Yes	ID=10-38112730-38112797-TTTTC,10-38112793-38112812-TCTTG,10-38112810-38112826-TTCTT;MOTIFS=TTCTT,TCTTG,TTTTC;STRUC=<VC25762>	HGSVC,1KG-ONT	No	2.024	Yes	NA,NA	NA	NA
chr10:38112737	326391	INS	97	0.8532	0.5865	49	ZNF37A(0.0017339,1.253)	NA	NA	NA	NA	NA	NA	NA	NA	Yes	ID=10-38112730-38112797-TTTTC,10-38112793-38112812-TCTTG,10-38112810-38112826-TTCTT;MOTIFS=TTCTT,TCTTG,TTTTC;STRUC=<VC25762>	HGSVC,1KG-ONT	No	2.024	No	NA,NA	NA	NA
chr10:38112737	326390	INS	91	0.827	0.6228	64	ZNF37A(0.0017339,1.253)	NA	NA	NA	NA	NA	NA	NA	NA	Yes	ID=10-38112730-38112797-TTTTC,10-38112793-38112812-TCTTG,10-38112810-38112826-TTCTT;MOTIFS=TTCTT,TCTTG,TTTTC;STRUC=<VC25762>	HGSVC,1KG-ONT	No	2.024	Yes	NA,NA	NA	NA
chr10:38112737	326388	INS	79	0.8202	0.6948	48	ZNF37A(0.0017339,1.253)	NA	NA	NA	NA	NA	NA	NA	NA	Yes	ID=10-38112730-38112797-TTTTC,10-38112793-38112812-TCTTG,10-38112810-38112826-TTCTT;MOTIFS=TTCTT,TCTTG,TTTTC;STRUC=<VC25762>	HGSVC,1KG-ONT	No	2.024	Yes	NA,NA	NA	NA
chr10:38112737	326387	INS	73	0.8825	0.5034	53	ZNF37A(0.0017339,1.253)	NA	NA	NA	NA	NA	NA	NA	NA	Yes	ID=10-38112730-38112797-TTTTC,10-38112793-38112812-TCTTG,10-38112810-38112826-TTCTT;MOTIFS=TTCTT,TCTTG,TTTTC;STRUC=<VC25762>	HGSVC,1KG-ONT	No	2.024	Yes	NA,NA	NA	NA
chr10:38112737	326386	INS	67	0.8689	0.4425	58	ZNF37A(0.0017339,1.253)	NA	NA	NA	NA	NA	NA	NA	NA	Yes	ID=10-38112730-38112797-TTTTC,10-38112793-38112812-TCTTG,10-38112810-38112826-TTCTT;MOTIFS=TTCTT,TCTTG,TTTTC;STRUC=<VC25762>	HGSVC	No	2.024	No	NA,NA	NA	NA
chr10:38112737	326385	INS	61	0.8779	0.4336	40	ZNF37A(0.0017339,1.253)	NA	NA	NA	NA	NA	NA	NA	NA	Yes	ID=10-38112730-38112797-TTTTC,10-38112793-38112812-TCTTG,10-38112810-38112826-TTCTT;MOTIFS=TTCTT,TCTTG,TTTTC;STRUC=<VC25762>	HGSVC	No	2.024	No	NA,NA	NA	NA
chr10:38112737	326384	INS	55	0.8103	0.6819	54	ZNF37A(0.0017339,1.253)	NA	NA	NA	NA	NA	NA	NA	NA	Yes	ID=10-38112730-38112797-TTTTC,10-38112793-38112812-TCTTG,10-38112810-38112826-TTCTT;MOTIFS=TTCTT,TCTTG,TTTTC;STRUC=<VC25762>	HGSVC	No	2.024	Yes	NA,NA	NA	NA
chr10:38112737	326389	INS	85	0.8581	0.5854	57	ZNF37A(0.0017339,1.253)	NA	NA	NA	NA	NA	NA	NA	NA	Yes	ID=10-38112730-38112797-TTTTC,10-38112793-38112812-TCTTG,10-38112810-38112826-TTCTT;MOTIFS=TTCTT,TCTTG,TTTTC;STRUC=<VC25762>	HGSVC,1KG-ONT	No	2.024	Yes	NA,NA	NA	NA
chr10:38112741	326397	INS	99	0.8634	0.4852	11	ZNF37A(0.0017339,1.253)	NA	NA	NA	NA	NA	NA	NA	NA	Yes	ID=10-38112730-38112797-TTTTC,10-38112793-38112812-TCTTG,10-38112810-38112826-TTCTT;MOTIFS=TTCTT,TCTTG,TTTTC;STRUC=<VC25762>	HGSVC,1KG-ONT	No	2.024	No	NA,NA	NA	NA
chr10:38112742	326398	INS	62	0.8401	0.5959	18	ZNF37A(0.0017339,1.253)	NA	NA	NA	NA	NA	NA	NA	NA	Yes	ID=10-38112730-38112797-TTTTC,10-38112793-38112812-TCTTG,10-38112810-38112826-TTCTT;MOTIFS=TTCTT,TCTTG,TTTTC;STRUC=<VC25762>	HGSVC	No	2.024	No	NA,NA	NA	NA
chr10:38112751	326399	INS	88	0.8508	0.5487	9	ZNF37A(0.0017339,1.253)	NA	NA	NA	NA	NA	NA	NA	NA	Yes	ID=10-38112730-38112797-TTTTC,10-38112793-38112812-TCTTG,10-38112810-38112826-TTCTT;MOTIFS=TTCTT,TCTTG,TTTTC;STRUC=<VC25762>	HGSVC,1KG-ONT	No	2.024	Yes	NA,NA	NA	NA
chr10:38112751	326400	INS	69	0.8512	0.5507	16	ZNF37A(0.0017339,1.253)	NA	NA	NA	NA	NA	NA	NA	NA	Yes	ID=10-38112730-38112797-TTTTC,10-38112793-38112812-TCTTG,10-38112810-38112826-TTCTT;MOTIFS=TTCTT,TCTTG,TTTTC;STRUC=<VC25762>	HGSVC	No	2.024	Yes	NA,NA	NA	NA
chr10:38112756	326401	INS	51	0.8658	0.4932	29	ZNF37A(0.0017339,1.253)	NA	NA	NA	NA	NA	NA	NA	NA	Yes	ID=10-38112730-38112797-TTTTC,10-38112793-38112812-TCTTG,10-38112810-38112826-TTCTT;MOTIFS=TTCTT,TCTTG,TTTTC;STRUC=<VC25762>	HGSVC	No	2.024	Yes	NA,NA	NA	NA
chr10:38112756	326403	INS	75	0.8739	0.6206	10	ZNF37A(0.0017339,1.253)	NA	NA	NA	NA	NA	NA	NA	NA	Yes	ID=10-38112730-38112797-TTTTC,10-38112793-38112812-TCTTG,10-38112810-38112826-TTCTT;MOTIFS=TTCTT,TCTTG,TTTTC;STRUC=<VC25762>	HGSVC,1KG-ONT	No	2.024	Yes	NA,NA	NA	NA
chr10:38112756	326402	INS	57	0.8058	0.6905	27	ZNF37A(0.0017339,1.253)	NA	NA	NA	NA	NA	NA	NA	NA	Yes	ID=10-38112730-38112797-TTTTC,10-38112793-38112812-TCTTG,10-38112810-38112826-TTCTT;MOTIFS=TTCTT,TCTTG,TTTTC;STRUC=<VC25762>	HGSVC	No	2.024	Yes	NA,NA	NA	NA
chr10:38112768	326405	INS	84	0.9581	0.1647	2	ZNF37A(0.0017339,1.253)	NA	NA	NA	NA	NA	NA	NA	NA	Yes	ID=10-38112730-38112797-TTTTC,10-38112793-38112812-TCTTG,10-38112810-38112826-TTCTT;MOTIFS=TTCTT,TCTTG,TTTTC;STRUC=<VC25762>	HGSVC,1KG-ONT	No	2.024	No	NA,NA	NA	NA
chr10:38112778	326406	INS	102	0.8615	0.4859	2	ZNF37A(0.0017339,1.253)	NA	NA	NA	NA	NA	NA	NA	NA	Yes	ID=10-38112730-38112797-TTTTC,10-38112793-38112812-TCTTG,10-38112810-38112826-TTCTT;MOTIFS=TTCTT,TCTTG,TTTTC;STRUC=<VC25762>	HGSVC,1KG-ONT	No	2.024	No	NA,NA	NA	NA
chr10:38112778	326407	INS	114	0.8483	0.5758	1	ZNF37A(0.0017339,1.253)	NA	NA	NA	NA	NA	NA	NA	NA	Yes	ID=10-38112730-38112797-TTTTC,10-38112793-38112812-TCTTG,10-38112810-38112826-TTCTT;MOTIFS=TTCTT,TCTTG,TTTTC;STRUC=<VC25762>	HGSVC,1KG-ONT	No	2.024	No	NA,NA	NA	NA
chr10:38112778	326408	INS	126	0.886	0.4027	1	ZNF37A(0.0017339,1.253)	NA	NA	NA	NA	NA	NA	NA	NA	Yes	ID=10-38112730-38112797-TTTTC,10-38112793-38112812-TCTTG,10-38112810-38112826-TTCTT;MOTIFS=TTCTT,TCTTG,TTTTC;STRUC=<VC25762>	HGSVC,1KG-ONT	No	2.024	No	NA,NA	NA	NA
chr10:38112786	326409	INS	50	0.8361	0.6269	40	ZNF37A(0.0017339,1.253)	NA	NA	NA	NA	NA	NA	NA	NA	Yes	ID=10-38112730-38112797-TTTTC,10-38112793-38112812-TCTTG,10-38112810-38112826-TTCTT;MOTIFS=TTCTT,TCTTG,TTTTC;STRUC=<VC25762>	HGSVC	No	2.024	Yes	NA,NA	NA	NA
chr10:38112791	326410	INS	55	0.8377	0.6033	12	ZNF37A(0.0017339,1.253)	NA	NA	NA	NA	NA	NA	NA	NA	Yes	ID=10-38112730-38112797-TTTTC,10-38112793-38112812-TCTTG,10-38112810-38112826-TTCTT;MOTIFS=TTCTT,TCTTG,TTTTC;STRUC=<VC25762>	HGSVC	No	2.024	Yes	NA,NA	NA	NA
chr10:38112791	326411	INS	60	0.9284	0.4019	7	ZNF37A(0.0017339,1.253)	NA	NA	NA	NA	NA	NA	NA	NA	Yes	ID=10-38112730-38112797-TTTTC,10-38112793-38112812-TCTTG,10-38112810-38112826-TTCTT;MOTIFS=TTCTT,TCTTG,TTTTC;STRUC=<VC25762>	HGSVC	No	2.024	Yes	NA,NA	NA	NA
chr10:38129304	326412	INS	50	0.87	0.5001	31	ZNF37A(0.0017339,1.253)	NA	NA	NA	NA	NA	NA	NA	NA	No	NA	NA	No	0.216	Yes	NA,NA	NA	NA
chr10:38232316	326413	INS	1408	0.8254	0.6397	1	NA	NA	NA	NA	NA	NA	NA	NA	NA	Yes	NA	NA	No	3.912	No	NA,NA	NA	NA
chr10:38254907	326414	INS	166	0.8256	0.6137	1	NA	NA	NA	NA	NA	NA	NA	NA	NA	Yes	NA	NA	No	0.328	No	NA,NA	NA	NA
chr10:38294725	326415	INS	814	0.7988	0.6953	19	NA	NA	NA	NA	NA	NA	NA	NA	NA	Yes	NA	HGSVC,1KG-ONT	No	0.234	Yes	NA,NA	NA	NA
chr10:38301164	326416	DEL	114	0.8737	0.4952	1	NA	NA	NA	NA	NA	NA	NA	NA	NA	Yes	ID=10-38301160-38301181-T;MOTIFS=T;STRUC=<TR396297>	NA	No	0.984	No	NA,NA	NA	NA
chr10:38306421	326417	DEL	155	0.8557	0.5327	2	NA	NA	NA	NA	NA	NA	NA	NA	NA	Yes	ID=10-38306465-38306474-CT;MOTIFS=CT;STRUC=<TR396303>	NA	No	3.369	Yes	NA,NA	NA	NA
chr10:38350334	326418	INS	960	0.9018	0.3775	3	NA	NA	NA	NA	NA	NA	NA	NA	NA	Yes	NA	1KG-ONT	No	0.226	Yes	NA,NA	NA	NA
chr10:38350334	326419	DEL	61	0.8469	0.5922	1	NA	NA	NA	NA	NA	NA	NA	NA	NA	Yes	ID=10-38350369-38350380-A;MOTIFS=A;STRUC=(A)n	1KG-ONT	No	1.327	No	NA,NA	NA	NA
chr10:38379139	326420	INS	163	0.8781	0.4238	6	NA	NA	NA	NA	NA	NA	NA	NA	NA	Yes	NA	HPRC	No	0.216	Yes	NA,NA	NA	NA
chr10:38402945	326424	DEL	75	0.8016	0.679	92	NA	NA	NA	NA	NA	NA	NA	NA	promoter	Yes	ID=10-38402945-38403063-CGCAAGGGCGCGCCTTCCGCGGCGC,10-38403039-38403089-CGGCGCCGCAAGGGCGCGCCTTCCC;MOTIFS=CGCAAGGGCGCGCCTTCCGCGGCGC,CGGCGCCGCAAGGGCGCGCCTTCCC;STRUC=<VC25780>	HPRC,HGSVC	No	0.054	Yes	NA,NA	NA	NA
chr10:38402945	326423	DEL	50	0.966	0.1481	101	NA	NA	NA	NA	NA	NA	NA	NA	promoter	Yes	ID=10-38402945-38403063-CGCAAGGGCGCGCCTTCCGCGGCGC,10-38403039-38403089-CGGCGCCGCAAGGGCGCGCCTTCCC;MOTIFS=CGCAAGGGCGCGCCTTCCGCGGCGC,CGGCGCCGCAAGGGCGCGCCTTCCC;STRUC=<VC25780>	HPRC,HGSVC,1KG-ONT	No	0.054	Yes	NA,NA	NA	NA
chr10:38402945	326422	INS	53	0.9301	0.2855	3	NA	NA	NA	NA	NA	NA	NA	NA	promoter	Yes	NA	HPRC,HGSVC	No	0.096	No	NA,NA	NA	NA
chr10:38402945	326421	INS	50	0.8678	0.4686	50	NA	NA	NA	NA	NA	NA	NA	NA	promoter	Yes	NA	HPRC,HGSVC	No	0.096	Yes	NA,NA	NA	NA
chr10:38403014	326425	INS	51	0.8603	0.5319	48	NA	NA	NA	NA	NA	NA	NA	NA	promoter	Yes	ID=10-38402945-38403063-CGCAAGGGCGCGCCTTCCGCGGCGC,10-38403039-38403089-CGGCGCCGCAAGGGCGCGCCTTCCC;MOTIFS=CGCAAGGGCGCGCCTTCCGCGGCGC,CGGCGCCGCAAGGGCGCGCCTTCCC;STRUC=<VC25780>	HPRC,HGSVC	No	0.096	Yes	NA,NA	NA	NA
chr10:38403014	326426	DEL	125	0.8466	0.5371	1	NA	NA	NA	NA	NA	NA	NA	NA	promoter	Yes	ID=10-38402945-38403063-CGCAAGGGCGCGCCTTCCGCGGCGC,10-38403039-38403089-CGGCGCCGCAAGGGCGCGCCTTCCC;MOTIFS=CGCAAGGGCGCGCCTTCCGCGGCGC,CGGCGCCGCAAGGGCGCGCCTTCCC;STRUC=<VC25780>	NA	No	0.048	No	NA,NA	NA	NA
chr10:38403039	326427	INS	75	0.8665	0.4938	15	NA	NA	NA	NA	NA	NA	NA	NA	promoter	Yes	ID=10-38402945-38403063-CGCAAGGGCGCGCCTTCCGCGGCGC,10-38403039-38403089-CGGCGCCGCAAGGGCGCGCCTTCCC;MOTIFS=CGCAAGGGCGCGCCTTCCGCGGCGC,CGGCGCCGCAAGGGCGCGCCTTCCC;STRUC=<VC25780>	HPRC,HGSVC,1KG-ONT	No	0.096	Yes	NA,NA	NA	NA
chr10:38403039	326428	INS	100	0.8667	0.4985	61	NA	NA	NA	NA	NA	NA	NA	NA	promoter	Yes	ID=10-38402945-38403063-CGCAAGGGCGCGCCTTCCGCGGCGC,10-38403039-38403089-CGGCGCCGCAAGGGCGCGCCTTCCC;MOTIFS=CGCAAGGGCGCGCCTTCCGCGGCGC,CGGCGCCGCAAGGGCGCGCCTTCCC;STRUC=<VC25780>	HPRC,HGSVC,1KG-ONT	No	0.096	Yes	NA,NA	NA	NA
chr10:38403039	326429	INS	125	0.9082	0.5172	10	NA	NA	NA	NA	NA	NA	NA	NA	promoter	Yes	ID=10-38402945-38403063-CGCAAGGGCGCGCCTTCCGCGGCGC,10-38403039-38403089-CGGCGCCGCAAGGGCGCGCCTTCCC;MOTIFS=CGCAAGGGCGCGCCTTCCGCGGCGC,CGGCGCCGCAAGGGCGCGCCTTCCC;STRUC=<VC25780>	HPRC	No	0.096	Yes	NA,NA	NA	NA
chr10:38403039	326430	DEL	100	0.918	0.3031	12	NA	NA	NA	NA	NA	NA	NA	NA	promoter	Yes	ID=10-38402945-38403063-CGCAAGGGCGCGCCTTCCGCGGCGC,10-38403039-38403089-CGGCGCCGCAAGGGCGCGCCTTCCC;MOTIFS=CGCAAGGGCGCGCCTTCCGCGGCGC,CGGCGCCGCAAGGGCGCGCCTTCCC;STRUC=<VC25780>	HPRC,HGSVC	No	0.048	No	NA,NA	NA	NA
chr10:38403050	326431	DEL	75	0.8415	0.5795	124	NA	NA	NA	NA	NA	NA	NA	NA	promoter	Yes	ID=10-38402945-38403063-CGCAAGGGCGCGCCTTCCGCGGCGC,10-38403039-38403089-CGGCGCCGCAAGGGCGCGCCTTCCC;MOTIFS=CGCAAGGGCGCGCCTTCCGCGGCGC,CGGCGCCGCAAGGGCGCGCCTTCCC;STRUC=<VC25780>	HPRC,HGSVC	No	0.052	Yes	NA,NA	NA	NA
chr10:38403075	326432	DEL	50	0.8761	0.4917	259	NA	NA	NA	NA	NA	NA	NA	NA	promoter	Yes	ID=10-38402945-38403063-CGCAAGGGCGCGCCTTCCGCGGCGC,10-38403039-38403089-CGGCGCCGCAAGGGCGCGCCTTCCC;MOTIFS=CGCAAGGGCGCGCCTTCCGCGGCGC,CGGCGCCGCAAGGGCGCGCCTTCCC;STRUC=<VC25780>	HPRC,HGSVC,1KG-ONT	No	0.049	Yes	NA,NA	NA	NA
chr10:38403099	326433	INS	50	0.8579	0.5438	8	NA	NA	NA	NA	NA	NA	NA	NA	promoter	Yes	ID=10-38402945-38403063-CGCAAGGGCGCGCCTTCCGCGGCGC,10-38403039-38403089-CGGCGCCGCAAGGGCGCGCCTTCCC;MOTIFS=CGCAAGGGCGCGCCTTCCGCGGCGC,CGGCGCCGCAAGGGCGCGCCTTCCC;STRUC=<VC25780>	HPRC,HGSVC	No	0.096	Yes	NA,NA	NA	NA
chr10:38403158	326434	INS	50	0.9053	0.3532	96	NA	NA	NA	NA	NA	NA	NA	NA	promoter	Yes	ID=10-38402945-38403063-CGCAAGGGCGCGCCTTCCGCGGCGC,10-38403039-38403089-CGGCGCCGCAAGGGCGCGCCTTCCC;MOTIFS=CGCAAGGGCGCGCCTTCCGCGGCGC,CGGCGCCGCAAGGGCGCGCCTTCCC;STRUC=<VC25780>	HPRC,HGSVC	No	0.096	Yes	NA,NA	NA	NA
chr10:38406851	326435	DEL	136	0.9753	0.1147	2	NA	NA	NA	NA	NA	NA	NA	NA	NA	Yes	NA	NA	No	0.161	No	NA,NA	NA	NA
chr10:38424937	326436	DEL	112	0.8329	0.6086	3	NA	NA	NA	NA	NA	NA	NA	NA	NA	Yes	NA	NA	No	0.915	No	NA,NA	NA	NA
chr10:38428321	326437	INS	334	0.9054	0.3342	3	NA	NA	NA	NA	NA	NA	NA	NA	NA	Yes	NA	NA	No	0.041	Yes	NA,NA	NA	NA
chr10:38438485	326438	DEL	115	0.817	0.6579	202	NA	NA	NA	NA	NA	NA	NA	NA	NA	Yes	ID=10-38438419-38438461-AAATA,10-38438458-38438500-AAATA,10-38438488-38438515-AAATAAAAT,10-38438505-38438521-AAAAT,10-38438520-38438538-ATAAA,10-38438525-38438562-ATAAAATAAAAT,10-38438537-38438618-ATAAAATAAAATATAAA,10-38438549-38438567-ATAAA,10-38438566-38438584-ATAAA,10-38438583-38438601-ATAAA,10-38438600-38438625-ATAAA,10-38438626-38438642-ATAAA,10-38438663-38438695-TAAAA;MOTIFS=AAATA,ATAAAATAAAAT,AAATAAAAT,ATAAA,ATAAAATAAAATATAAA,AAAAT,TAAAA;STRUC=<VC25788>	HPRC,HGSVC,1KG-ONT	No	0.486	Yes	NA,NA	NA	NA
chr10:38438490	326439	DEL	93	0.8052	0.6995	4	NA	NA	NA	NA	NA	NA	NA	NA	NA	Yes	ID=10-38438419-38438461-AAATA,10-38438458-38438500-AAATA,10-38438488-38438515-AAATAAAAT,10-38438505-38438521-AAAAT,10-38438520-38438538-ATAAA,10-38438525-38438562-ATAAAATAAAAT,10-38438537-38438618-ATAAAATAAAATATAAA,10-38438549-38438567-ATAAA,10-38438566-38438584-ATAAA,10-38438583-38438601-ATAAA,10-38438600-38438625-ATAAA,10-38438626-38438642-ATAAA,10-38438663-38438695-TAAAA;MOTIFS=AAATA,ATAAAATAAAAT,AAATAAAAT,ATAAA,ATAAAATAAAATATAAA,AAAAT,TAAAA;STRUC=<VC25788>	HPRC,HGSVC	No	0.069	Yes	NA,NA	NA	NA
chr10:38438495	326440	DEL	88	0.8229	0.6523	5	NA	NA	NA	NA	NA	NA	NA	NA	NA	Yes	ID=10-38438419-38438461-AAATA,10-38438458-38438500-AAATA,10-38438488-38438515-AAATAAAAT,10-38438505-38438521-AAAAT,10-38438520-38438538-ATAAA,10-38438525-38438562-ATAAAATAAAAT,10-38438537-38438618-ATAAAATAAAATATAAA,10-38438549-38438567-ATAAA,10-38438566-38438584-ATAAA,10-38438583-38438601-ATAAA,10-38438600-38438625-ATAAA,10-38438626-38438642-ATAAA,10-38438663-38438695-TAAAA;MOTIFS=AAATA,ATAAAATAAAAT,AAATAAAAT,ATAAA,ATAAAATAAAATATAAA,AAAAT,TAAAA;STRUC=<VC25788>	HPRC,HGSVC	No	0.069	Yes	NA,NA	NA	NA
chr10:38438498	326441	DEL	124	0.8553	0.5465	263	NA	NA	NA	NA	NA	NA	NA	NA	NA	Yes	ID=10-38438419-38438461-AAATA,10-38438458-38438500-AAATA,10-38438488-38438515-AAATAAAAT,10-38438505-38438521-AAAAT,10-38438520-38438538-ATAAA,10-38438525-38438562-ATAAAATAAAAT,10-38438537-38438618-ATAAAATAAAATATAAA,10-38438549-38438567-ATAAA,10-38438566-38438584-ATAAA,10-38438583-38438601-ATAAA,10-38438600-38438625-ATAAA,10-38438626-38438642-ATAAA,10-38438663-38438695-TAAAA;MOTIFS=AAATA,ATAAAATAAAAT,AAATAAAAT,ATAAA,ATAAAATAAAATATAAA,AAAAT,TAAAA;STRUC=<VC25788>	HPRC,HGSVC,1KG-ONT	No	0.835	Yes	NA,NA	NA	NA
chr10:38438500	326442	DEL	83	0.8576	0.5021	16	NA	NA	NA	NA	NA	NA	NA	NA	NA	Yes	ID=10-38438419-38438461-AAATA,10-38438458-38438500-AAATA,10-38438488-38438515-AAATAAAAT,10-38438505-38438521-AAAAT,10-38438520-38438538-ATAAA,10-38438525-38438562-ATAAAATAAAAT,10-38438537-38438618-ATAAAATAAAATATAAA,10-38438549-38438567-ATAAA,10-38438566-38438584-ATAAA,10-38438583-38438601-ATAAA,10-38438600-38438625-ATAAA,10-38438626-38438642-ATAAA,10-38438663-38438695-TAAAA;MOTIFS=AAATA,ATAAAATAAAAT,AAATAAAAT,ATAAA,ATAAAATAAAATATAAA,AAAAT,TAAAA;STRUC=<VC25788>	HPRC,HGSVC	No	0.069	Yes	NA,NA	NA	NA
chr10:38438500	326443	DEL	100	0.7992	0.6874	117	NA	NA	NA	NA	NA	NA	NA	NA	NA	Yes	ID=10-38438419-38438461-AAATA,10-38438458-38438500-AAATA,10-38438488-38438515-AAATAAAAT,10-38438505-38438521-AAAAT,10-38438520-38438538-ATAAA,10-38438525-38438562-ATAAAATAAAAT,10-38438537-38438618-ATAAAATAAAATATAAA,10-38438549-38438567-ATAAA,10-38438566-38438584-ATAAA,10-38438583-38438601-ATAAA,10-38438600-38438625-ATAAA,10-38438626-38438642-ATAAA,10-38438663-38438695-TAAAA;MOTIFS=AAATA,ATAAAATAAAAT,AAATAAAAT,ATAAA,ATAAAATAAAATATAAA,AAAAT,TAAAA;STRUC=<VC25788>	HPRC,HGSVC,1KG-ONT	No	0.069	Yes	NA,NA	NA	NA
chr10:38438532	326444	DEL	136	0.9476	0.2193	302	NA	NA	NA	NA	NA	NA	NA	NA	NA	Yes	ID=10-38438419-38438461-AAATA,10-38438458-38438500-AAATA,10-38438488-38438515-AAATAAAAT,10-38438505-38438521-AAAAT,10-38438520-38438538-ATAAA,10-38438525-38438562-ATAAAATAAAAT,10-38438537-38438618-ATAAAATAAAATATAAA,10-38438549-38438567-ATAAA,10-38438566-38438584-ATAAA,10-38438583-38438601-ATAAA,10-38438600-38438625-ATAAA,10-38438626-38438642-ATAAA,10-38438663-38438695-TAAAA;MOTIFS=AAATA,ATAAAATAAAAT,AAATAAAAT,ATAAA,ATAAAATAAAATATAAA,AAAAT,TAAAA;STRUC=<VC25788>	HPRC,HGSVC,1KG-ONT	No	0.084	Yes	NA,NA	NA	NA
chr10:38438550	326445	DEL	76	0.8568	0.5255	13	NA	NA	NA	NA	NA	NA	NA	NA	NA	Yes	ID=10-38438419-38438461-AAATA,10-38438458-38438500-AAATA,10-38438488-38438515-AAATAAAAT,10-38438505-38438521-AAAAT,10-38438520-38438538-ATAAA,10-38438525-38438562-ATAAAATAAAAT,10-38438537-38438618-ATAAAATAAAATATAAA,10-38438549-38438567-ATAAA,10-38438566-38438584-ATAAA,10-38438583-38438601-ATAAA,10-38438600-38438625-ATAAA,10-38438626-38438642-ATAAA,10-38438663-38438695-TAAAA;MOTIFS=AAATA,ATAAAATAAAAT,AAATAAAAT,ATAAA,ATAAAATAAAATATAAA,AAAAT,TAAAA;STRUC=<VC25788>	HPRC	No	0.069	Yes	NA,NA	NA	NA
chr10:38438561	326446	DEL	95	0.8206	0.6543	7	NA	NA	NA	NA	NA	NA	NA	NA	NA	Yes	ID=10-38438419-38438461-AAATA,10-38438458-38438500-AAATA,10-38438488-38438515-AAATAAAAT,10-38438505-38438521-AAAAT,10-38438520-38438538-ATAAA,10-38438525-38438562-ATAAAATAAAAT,10-38438537-38438618-ATAAAATAAAATATAAA,10-38438549-38438567-ATAAA,10-38438566-38438584-ATAAA,10-38438583-38438601-ATAAA,10-38438600-38438625-ATAAA,10-38438626-38438642-ATAAA,10-38438663-38438695-TAAAA;MOTIFS=AAATA,ATAAAATAAAAT,AAATAAAAT,ATAAA,ATAAAATAAAATATAAA,AAAAT,TAAAA;STRUC=<VC25788>	HPRC,HGSVC	No	0.074	No	NA,NA	NA	NA
chr10:38438561	326447	DEL	107	0.8516	0.5344	114	NA	NA	NA	NA	NA	NA	NA	NA	NA	Yes	ID=10-38438419-38438461-AAATA,10-38438458-38438500-AAATA,10-38438488-38438515-AAATAAAAT,10-38438505-38438521-AAAAT,10-38438520-38438538-ATAAA,10-38438525-38438562-ATAAAATAAAAT,10-38438537-38438618-ATAAAATAAAATATAAA,10-38438549-38438567-ATAAA,10-38438566-38438584-ATAAA,10-38438583-38438601-ATAAA,10-38438600-38438625-ATAAA,10-38438626-38438642-ATAAA,10-38438663-38438695-TAAAA;MOTIFS=AAATA,ATAAAATAAAAT,AAATAAAAT,ATAAA,ATAAAATAAAATATAAA,AAAAT,TAAAA;STRUC=<VC25788>	HPRC,HGSVC,1KG-ONT	No	0.085	Yes	NA,NA	NA	NA
chr10:38438562	326448	DEL	64	0.8837	0.4497	2	NA	NA	NA	NA	NA	NA	NA	NA	NA	Yes	ID=10-38438419-38438461-AAATA,10-38438458-38438500-AAATA,10-38438488-38438515-AAATAAAAT,10-38438505-38438521-AAAAT,10-38438520-38438538-ATAAA,10-38438525-38438562-ATAAAATAAAAT,10-38438537-38438618-ATAAAATAAAATATAAA,10-38438549-38438567-ATAAA,10-38438566-38438584-ATAAA,10-38438583-38438601-ATAAA,10-38438600-38438625-ATAAA,10-38438626-38438642-ATAAA,10-38438663-38438695-TAAAA;MOTIFS=AAATA,ATAAAATAAAAT,AAATAAAAT,ATAAA,ATAAAATAAAATATAAA,AAAAT,TAAAA;STRUC=<VC25788>	NA	No	0.062	Yes	NA,NA	NA	NA
chr10:38444062	326449	INS	1427	0.9034	0.3618	2	NA	NA	NA	NA	NA	NA	NA	NA	NA	Yes	NA	NA	No	0.216	Yes	NA,NA	NA	NA
chr10:38449358	326450	DEL	194	0.9582	0.1794	25	NA	NA	NA	NA	NA	NA	NA	NA	NA	Yes	NA	HPRC,HGSVC	No	0.046	Yes	NA,NA	NA	NA
chr10:38449699	326451	INS	96	0.8889	0.6663	3	NA	NA	NA	NA	NA	NA	NA	NA	NA	Yes	NA	HPRC	No	0.0	Yes	NA,NA	NA	NA
chr10:38449752	326452	INS	50	0.8272	0.6165	547	NA	NA	NA	NA	NA	NA	NA	NA	NA	Yes	NA	NA	No	0.0	Yes	NA,NA	NA	NA
chr10:38449847	326453	DEL	98	0.8824	0.4276	587	NA	NA	NA	NA	NA	NA	NA	NA	NA	Yes	NA	HPRC,HGSVC,1KG-ONT	No	0.058	Yes	NA,NA	NA	NA
chr10:38449945	326454	INS	98	0.8889	0.6663	2	NA	NA	NA	NA	NA	NA	NA	NA	NA	Yes	NA	HPRC	No	0.0	Yes	NA,NA	NA	NA
chr10:38449971	326455	INS	50	0.8376	0.6612	9	NA	NA	NA	NA	NA	NA	NA	NA	NA	Yes	NA	NA	No	0.0	Yes	NA,NA	NA	NA
chr10:38450017	326456	DEL	98	0.9598	0.1739	345	NA	NA	NA	NA	NA	NA	NA	NA	NA	Yes	NA	HPRC,HGSVC,1KG-ONT	No	0.048	Yes	NA,NA	NA	NA
chr10:38450043	326457	INS	147	0.8288	0.6183	6	NA	NA	NA	NA	NA	NA	NA	NA	NA	Yes	NA	NA	No	0.0	No	NA,NA	NA	NA
chr10:38450589	326458	DEL	145	0.8616	0.5048	4	NA	NA	NA	NA	NA	NA	NA	NA	NA	Yes	NA	HPRC,HGSVC	No	0.063	Yes	NA,NA	NA	NA
chr10:38460240	326459	DEL	3536	0.9169	0.3616	16	NA	NA	NA	NA	NA	NA	NA	NA	NA	Yes	ID=10-38460443-38460452-A;MOTIFS=A;STRUC=<TR396527>,ID=10-38461235-38461245-T;MOTIFS=T;STRUC=<TR396528>,ID=10-38462037-38462053-T;MOTIFS=T;STRUC=<TR396529>,ID=10-38462562-38462571-TGA;MOTIFS=TGA;STRUC=<TR396530>,ID=10-38463397-38463407-TA;MOTIFS=TA;STRUC=<TR396531>,ID=10-38463452-38463462-AT;MOTIFS=AT;STRUC=<TR396532>,ID=10-38463771-38463780-TA;MOTIFS=TA;STRUC=<TR396533>	HGSVC	No	1.655	Yes	NA,NA	NA	NA
chr10:38465773	326463	INS	57	0.8718	0.547	53	NA	NA	NA	NA	NA	NA	NA	NA	NA	Yes	ID=10-38465773-38465837-GATATATAATATATAATATTATATATATAATA,10-38465792-38465802-TA,10-38465824-38465834-TA,10-38465838-38465859-ATATATA,10-38465852-38465861-AT,10-38465878-38465888-TA,10-38465899-38465910-AT;MOTIFS=ATATATA,TA,GATATATAATATATAATATTATATATATAATA,AT;STRUC=<VC25789>	HPRC,HGSVC,1KG-ONT	No	0.039	Yes	NA,NA	NA	NA
chr10:38465773	326462	INS	128	0.8099	0.6778	4	NA	NA	NA	NA	NA	NA	NA	NA	NA	Yes	ID=10-38465773-38465837-GATATATAATATATAATATTATATATATAATA,10-38465792-38465802-TA,10-38465824-38465834-TA,10-38465838-38465859-ATATATA,10-38465852-38465861-AT,10-38465878-38465888-TA,10-38465899-38465910-AT;MOTIFS=ATATATA,TA,GATATATAATATATAATATTATATATATAATA,AT;STRUC=<VC25789>	HPRC,HGSVC	No	0.039	Yes	NA,NA	NA	NA
chr10:38465773	326461	INS	96	0.843	0.65	8	NA	NA	NA	NA	NA	NA	NA	NA	NA	Yes	ID=10-38465773-38465837-GATATATAATATATAATATTATATATATAATA,10-38465792-38465802-TA,10-38465824-38465834-TA,10-38465838-38465859-ATATATA,10-38465852-38465861-AT,10-38465878-38465888-TA,10-38465899-38465910-AT;MOTIFS=ATATATA,TA,GATATATAATATATAATATTATATATATAATA,AT;STRUC=<VC25789>	HPRC,HGSVC	No	0.039	Yes	NA,NA	NA	NA
chr10:38465773	326460	INS	64	0.8622	0.5474	200	NA	NA	NA	NA	NA	NA	NA	NA	NA	Yes	ID=10-38465773-38465837-GATATATAATATATAATATTATATATATAATA,10-38465792-38465802-TA,10-38465824-38465834-TA,10-38465838-38465859-ATATATA,10-38465852-38465861-AT,10-38465878-38465888-TA,10-38465899-38465910-AT;MOTIFS=ATATATA,TA,GATATATAATATATAATATTATATATATAATA,AT;STRUC=<VC25789>	HPRC,HGSVC,1KG-ONT	No	0.039	Yes	NA,NA	NA	NA
chr10:38466904	326464	INS	142	0.8152	0.677	1	NA	NA	NA	NA	NA	NA	NA	NA	NA	Yes	NA	NA	No	7.955	No	NA,NA	NA	NA
chr10:38483676	326465	INS	105	0.8878	0.516	66	NA	NA	NA	NA	NA	NA	NA	NA	NA	Yes	NA	HPRC,HGSVC,1KG-ONT	No	0.036	Yes	NA,NA	NA	NA
chr10:38486150	326466	DEL	92	0.8743	0.434	1	NA	NA	NA	NA	NA	NA	NA	NA	NA	No	NA	NA	No	0.167	No	NA,NA	NA	NA
chr10:38494424	326467	INS	60	0.8852	0.447	2	NA	NA	NA	NA	NA	NA	NA	NA	NA	No	NA	NA	No	0.146	Yes	NA,NA	NA	NA
chr10:38497523	326468	INS	60	0.9202	0.2924	15	NA	NA	NA	NA	NA	NA	NA	NA	NA	No	NA	HPRC	No	1.655	Yes	NA,NA	NA	NA
chr10:38507780	326469	INS	65	0.8335	0.5969	6	NA	NA	NA	NA	NA	NA	NA	NA	NA	No	NA	HPRC,HGSVC,1KG-ONT	No	0.173	Yes	NA,NA	NA	NA
chr10:38509840	326472	INS	65	0.9452	0.2277	181	NA	NA	NA	NA	NA	NA	NA	NA	NA	No	NA	HPRC,HGSVC,1KG-ONT	No	0.159	Yes	NA,NA	NA	NA
chr10:38509840	326474	INS	50	0.823	0.6308	478	NA	NA	NA	NA	NA	NA	NA	NA	NA	No	NA	HPRC,HGSVC,1KG-ONT	No	0.159	Yes	NA,NA	NA	NA
chr10:38509840	326473	INS	60	0.9037	0.4129	176	NA	NA	NA	NA	NA	NA	NA	NA	NA	No	NA	HPRC,HGSVC,1KG-ONT	No	0.159	Yes	NA,NA	NA	NA
chr10:38509840	326471	INS	70	0.8427	0.5958	29	NA	NA	NA	NA	NA	NA	NA	NA	NA	No	NA	HPRC,HGSVC,1KG-ONT	No	0.159	Yes	NA,NA	NA	NA
chr10:38509840	326470	INS	75	0.7987	0.6718	27	NA	NA	NA	NA	NA	NA	NA	NA	NA	No	NA	HPRC,HGSVC	No	0.159	Yes	NA,NA	NA	NA
chr10:38509841	326475	INS	55	0.8454	0.5729	38	NA	NA	NA	NA	NA	NA	NA	NA	NA	No	NA	HPRC,HGSVC,1KG-ONT	No	0.173	Yes	NA,NA	NA	NA
chr10:38509841	326476	INS	94	0.8159	0.6572	3	NA	NA	NA	NA	NA	NA	NA	NA	NA	No	NA	HPRC	No	0.173	Yes	NA,NA	NA	NA
chr10:38509847	326477	INS	67	0.9288	0.2606	3	NA	NA	NA	NA	NA	NA	NA	NA	NA	No	NA	HPRC,HGSVC,1KG-ONT	No	0.159	Yes	NA,NA	NA	NA
chr10:38510568	326478	INS	66	0.8005	0.6852	1	NA	NA	NA	NA	NA	NA	NA	NA	NA	No	NA	NA	No	0.102	No	NA,NA	NA	NA
chr10:38513346	326479	INS	100	0.8085	0.6992	174	NA	NA	NA	NA	NA	NA	NA	NA	NA	No	NA	HPRC,HGSVC,1KG-ONT	No	0.146	Yes	NA,NA	NA	NA
chr10:38513843	326480	DEL	61	0.7959	0.6917	2	NA	NA	NA	NA	NA	NA	NA	NA	NA	No	NA	NA	No	0.129	Yes	NA,NA	NA	NA
chr10:38514240	326481	DEL	110	0.8865	0.4247	45	NA	NA	NA	NA	NA	NA	NA	NA	NA	No	NA	HPRC,HGSVC	No	0.387	Yes	NA,NA	NA	NA
chr10:38515598	326482	INS	69	0.9391	0.2582	5	NA	NA	NA	NA	NA	NA	NA	NA	NA	No	NA	HPRC	No	0.123	No	NA,NA	NA	NA
chr10:38518310	326483	INS	2209	0.8228	0.6423	68	NA	NA	NA	NA	NA	NA	NA	NA	NA	No	NA	HPRC,HGSVC	No	0.055	Yes	NA,NA	NA	NA
chr10:38518869	326484	DEL	100	0.9689	0.2828	1	NA	NA	NA	NA	NA	NA	NA	NA	NA	No	NA	HPRC	No	0.169	No	NA,NA	NA	NA
chr10:38518976	326485	INS	2206	0.808	0.6853	24	NA	NA	NA	NA	NA	NA	NA	NA	NA	Yes	NA	HPRC	No	0.146	Yes	NA,NA	NA	NA
chr10:38524585	326486	DEL	90	0.8667	0.4847	476	NA	NA	NA	NA	NA	NA	NA	NA	NA	No	NA	HPRC,HGSVC,1KG-ONT	No	0.194	Yes	NA,NA	NA	NA
chr10:38524590	326487	DEL	85	0.873	0.4498	3	NA	NA	NA	NA	NA	NA	NA	NA	NA	No	NA	HPRC,HGSVC,1KG-ONT	No	0.167	No	NA,NA	NA	NA
chr10:38526264	326489	INS	55	0.909	0.3222	613	NA	NA	NA	NA	NA	NA	NA	NA	NA	No	NA	HPRC,HGSVC,1KG-ONT	No	0.002	Yes	NA,NA	NA	NA
chr10:38528718	326490	DEL	174	0.9574	0.1519	120	NA	NA	NA	NA	NA	NA	NA	NA	NA	No	NA	HPRC,HGSVC	No	0.721	Yes	NA,NA	NA	NA
chr10:38580669	326492	INS	64	0.9354	0.2415	13	NA	NA	NA	NA	NA	NA	NA	NA	NA	No	ID=10-38580653-38580697-GGAAT;MOTIFS=GGAAT;STRUC=<TR396675>	HPRC,HGSVC,1KG-ONT	No	0.039	Yes	NA,NA	NA	NA
chr10:38580669	326497	INS	84	0.973	0.1222	123	NA	NA	NA	NA	NA	NA	NA	NA	NA	No	ID=10-38580653-38580697-GGAAT;MOTIFS=GGAAT;STRUC=<TR396675>	HPRC,HGSVC,1KG-ONT	No	0.039	Yes	NA,NA	NA	NA
chr10:38580669	326496	INS	79	0.8523	0.5393	213	NA	NA	NA	NA	NA	NA	NA	NA	NA	No	ID=10-38580653-38580697-GGAAT;MOTIFS=GGAAT;STRUC=<TR396675>	HPRC,HGSVC,1KG-ONT	No	0.039	Yes	NA,NA	NA	NA
chr10:38580669	326495	INS	74	0.8379	0.595	224	NA	NA	NA	NA	NA	NA	NA	NA	NA	No	ID=10-38580653-38580697-GGAAT;MOTIFS=GGAAT;STRUC=<TR396675>	HPRC,HGSVC,1KG-ONT	No	0.039	Yes	NA,NA	NA	NA
chr10:38580669	326494	INS	69	0.8805	0.4553	318	NA	NA	NA	NA	NA	NA	NA	NA	NA	No	ID=10-38580653-38580697-GGAAT;MOTIFS=GGAAT;STRUC=<TR396675>	HPRC,HGSVC,1KG-ONT	No	0.039	Yes	NA,NA	NA	NA
chr10:38580669	326493	INS	69	0.8854	0.4272	51	NA	NA	NA	NA	NA	NA	NA	NA	NA	No	ID=10-38580653-38580697-GGAAT;MOTIFS=GGAAT;STRUC=<TR396675>	HPRC,HGSVC,1KG-ONT	No	0.039	Yes	NA,NA	NA	NA
chr10:38584431	326498	DEL	477	0.8442	0.5697	6	NA	NA	NA	NA	NA	NA	NA	NA	NA	No	ID=10-38584461-38584470-ATC;MOTIFS=ATC;STRUC=<TR396714>,ID=10-38584559-38584569-ATC;MOTIFS=ATC;STRUC=<TR396715>,ID=10-38584706-38584715-ATC;MOTIFS=ATC;STRUC=<TR396716>	NA	No	0.687	Yes	NA,NA	NA	NA
chr10:38586443	326499	INS	1566	0.8374	0.5707	238	NA	NA	NA	NA	NA	NA	NA	NA	NA	No	ID=10-38586419-38586439-GAATGGAATC,10-38586459-38586469-ATC,10-38586566-38586583-GAATG,10-38586655-38586664-ATC,10-38586752-38586761-ATC,10-38586801-38586811-ATC,10-38586899-38586908-ATC,10-38586909-38586927-AATGG;MOTIFS=GAATG,GAATGGAATC,ATC,AATGG;STRUC=<VC25803>	HPRC,HGSVC	No	0.0	Yes	NA,NA	NA	NA
chr10:38587115	326500	INS	1566	0.8264	0.6276	122	NA	NA	NA	NA	NA	NA	NA	NA	NA	No	NA	HPRC	No	0.097	Yes	NA,NA	NA	NA
chr10:38587624	326501	INS	3721	0.9393	0.3902	1	NA	NA	NA	NA	NA	NA	NA	NA	NA	No	ID=10-38587316-38587326-ATC,10-38587557-38587566-ATC,10-38587583-38587592-ATC,10-38587609-38587618-ATC,10-38587686-38587696-ATC,10-38587784-38587794-ATC,10-38587976-38587985-ATC,10-38588025-38588035-ATC;MOTIFS=ATC;STRUC=<VC25805>	HPRC	No	0.002	No	NA,NA	NA	NA
chr10:38594069	326503	INS	3761	0.8629	0.5116	478	NA	NA	NA	NA	NA	NA	NA	NA	NA	No	ID=10-38595478-38595488-ATC,10-38595530-38595539-ATC,10-38595605-38595615-ATC,10-38595654-38595663-ATC,10-38593433-38593442-ATC,10-38593459-38593468-ATC,10-38593791-38593800-ATC,10-38593817-38593826-ATC,10-38593938-38593948-ATC,10-38593987-38593997-ATC,10-38594235-38594245-ATC,10-38594261-38594270-ATC,10-38594373-38594382-ATC,10-38594448-38594457-ATC,10-38594713-38594722-ATC,10-38594746-38594786-AATGGAATCA,10-38594831-38594840-ATC,10-38594949-38594958-ATC,10-38595024-38595034-ATC,10-38595050-38595059-ATC,10-38595123-38595132-ATC,10-38595247-38595256-ATC,10-38595296-38595305-ATC,10-38595322-38595331-ATC,10-38595400-38595410-ATC,10-38593605-38593615-ATC,10-38593631-38593640-ATC,10-38593704-38593713-ATC,10-38593743-38593752-ATC;MOTIFS=AATGGAATCA,ATC;STRUC=<VC25811>	HPRC,HGSVC,1KG-ONT	No	0.226	Yes	NA,NA	NA	NA
chr10:38594089	326504	INS	73	0.802	0.6813	11	NA	NA	NA	NA	NA	NA	NA	NA	NA	No	ID=10-38595478-38595488-ATC,10-38595530-38595539-ATC,10-38595605-38595615-ATC,10-38595654-38595663-ATC,10-38593433-38593442-ATC,10-38593459-38593468-ATC,10-38593791-38593800-ATC,10-38593817-38593826-ATC,10-38593938-38593948-ATC,10-38593987-38593997-ATC,10-38594235-38594245-ATC,10-38594261-38594270-ATC,10-38594373-38594382-ATC,10-38594448-38594457-ATC,10-38594713-38594722-ATC,10-38594746-38594786-AATGGAATCA,10-38594831-38594840-ATC,10-38594949-38594958-ATC,10-38595024-38595034-ATC,10-38595050-38595059-ATC,10-38595123-38595132-ATC,10-38595247-38595256-ATC,10-38595296-38595305-ATC,10-38595322-38595331-ATC,10-38595400-38595410-ATC,10-38593605-38593615-ATC,10-38593631-38593640-ATC,10-38593704-38593713-ATC,10-38593743-38593752-ATC;MOTIFS=AATGGAATCA,ATC;STRUC=<VC25811>	1KG-ONT	No	0.226	Yes	NA,NA	NA	NA
chr10:38594145	326505	INS	70	0.845	0.5814	278	NA	NA	NA	NA	NA	NA	NA	NA	NA	No	ID=10-38595478-38595488-ATC,10-38595530-38595539-ATC,10-38595605-38595615-ATC,10-38595654-38595663-ATC,10-38593433-38593442-ATC,10-38593459-38593468-ATC,10-38593791-38593800-ATC,10-38593817-38593826-ATC,10-38593938-38593948-ATC,10-38593987-38593997-ATC,10-38594235-38594245-ATC,10-38594261-38594270-ATC,10-38594373-38594382-ATC,10-38594448-38594457-ATC,10-38594713-38594722-ATC,10-38594746-38594786-AATGGAATCA,10-38594831-38594840-ATC,10-38594949-38594958-ATC,10-38595024-38595034-ATC,10-38595050-38595059-ATC,10-38595123-38595132-ATC,10-38595247-38595256-ATC,10-38595296-38595305-ATC,10-38595322-38595331-ATC,10-38595400-38595410-ATC,10-38593605-38593615-ATC,10-38593631-38593640-ATC,10-38593704-38593713-ATC,10-38593743-38593752-ATC;MOTIFS=AATGGAATCA,ATC;STRUC=<VC25811>	1KG-ONT	No	0.154	Yes	NA,NA	NA	NA
chr10:38594428	326506	DEL	75	0.8694	0.4738	238	NA	NA	NA	NA	NA	NA	NA	NA	NA	No	ID=10-38595478-38595488-ATC,10-38595530-38595539-ATC,10-38595605-38595615-ATC,10-38595654-38595663-ATC,10-38593433-38593442-ATC,10-38593459-38593468-ATC,10-38593791-38593800-ATC,10-38593817-38593826-ATC,10-38593938-38593948-ATC,10-38593987-38593997-ATC,10-38594235-38594245-ATC,10-38594261-38594270-ATC,10-38594373-38594382-ATC,10-38594448-38594457-ATC,10-38594713-38594722-ATC,10-38594746-38594786-AATGGAATCA,10-38594831-38594840-ATC,10-38594949-38594958-ATC,10-38595024-38595034-ATC,10-38595050-38595059-ATC,10-38595123-38595132-ATC,10-38595247-38595256-ATC,10-38595296-38595305-ATC,10-38595322-38595331-ATC,10-38595400-38595410-ATC,10-38593605-38593615-ATC,10-38593631-38593640-ATC,10-38593704-38593713-ATC,10-38593743-38593752-ATC;MOTIFS=AATGGAATCA,ATC;STRUC=<VC25811>	HPRC,HGSVC,1KG-ONT	No	0.549	Yes	NA,NA	NA	NA
chr10:38594572	326507	DEL	95	0.8287	0.6367	258	NA	NA	NA	NA	NA	NA	NA	NA	NA	No	ID=10-38595478-38595488-ATC,10-38595530-38595539-ATC,10-38595605-38595615-ATC,10-38595654-38595663-ATC,10-38593433-38593442-ATC,10-38593459-38593468-ATC,10-38593791-38593800-ATC,10-38593817-38593826-ATC,10-38593938-38593948-ATC,10-38593987-38593997-ATC,10-38594235-38594245-ATC,10-38594261-38594270-ATC,10-38594373-38594382-ATC,10-38594448-38594457-ATC,10-38594713-38594722-ATC,10-38594746-38594786-AATGGAATCA,10-38594831-38594840-ATC,10-38594949-38594958-ATC,10-38595024-38595034-ATC,10-38595050-38595059-ATC,10-38595123-38595132-ATC,10-38595247-38595256-ATC,10-38595296-38595305-ATC,10-38595322-38595331-ATC,10-38595400-38595410-ATC,10-38593605-38593615-ATC,10-38593631-38593640-ATC,10-38593704-38593713-ATC,10-38593743-38593752-ATC;MOTIFS=AATGGAATCA,ATC;STRUC=<VC25811>	HPRC,HGSVC,1KG-ONT	No	1.023	Yes	NA,NA	NA	NA
chr10:38600385	326509	INS	106	0.8324	0.6144	25	NA	NA	NA	NA	NA	NA	NA	NA	NA	Yes	ID=10-38600296-38600305-CGC,10-38600335-38600345-CCG,10-38600376-38600384-C,10-38600382-38600391-CCG;MOTIFS=CGC,CCG,C;STRUC=<VC25812>	HPRC,1KG-ONT	No	0.116	Yes	NA,NA	NA	NA
chr10:38600788	326510	DEL	85	0.8863	0.4431	1	NA	NA	NA	NA	NA	NA	NA	NA	NA	Yes	ID=10-38600871-38600881-CCG;MOTIFS=CCG;STRUC=<TR396780>	NA	No	0.778	No	NA,NA	NA	NA
chr10:38615463	326511	INS	1753	0.884	0.4497	723	NA	NA	NA	NA	NA	NA	NA	NA	NA	Yes	NA	HPRC,HGSVC,1KG-ONT	No	0.002	Yes	NA,NA	NA	NA
chr10:38615463	326512	INS	1742	0.8722	0.5575	296	NA	NA	NA	NA	NA	NA	NA	NA	NA	Yes	NA	HPRC,HGSVC,1KG-ONT	No	0.002	Yes	NA,NA	NA	NA
chr10:38625347	326513	DEL	2423	0.7988	0.6993	1	NA	NA	NA	NA	NA	NA	NA	NA	NA	Yes	NA	NA	No	0.478	No	NA,NA	NA	NA
chr10:38638578	326514	INS	63	0.81	0.6946	1	NA	NA	NA	NA	NA	NA	NA	NA	NA	Yes	ID=10-38638591-38638606-ATTTA;MOTIFS=ATTTA;STRUC=(ATTTA)n	NA	No	0.174	No	NA,NA	NA	NA
chr10:38643426	326515	INS	54	0.8014	0.6911	856	NA	NA	NA	NA	NA	NA	NA	NA	NA	Yes	NA	NA	No	7.448	Yes	NA,NA	NA	NA
chr10:38643426	326516	INS	57	0.9023	0.3943	2	NA	NA	NA	NA	NA	NA	NA	NA	NA	Yes	NA	NA	No	7.448	No	NA,NA	NA	NA
chr10:38683681	326517	DEL	64	0.8264	0.6608	144	NA	NA	NA	NA	NA	NA	NA	NA	NA	Yes	NA	NA	No	3.15	Yes	NA,NA	NA	NA
chr10:38685695	326518	DEL	201	0.8285	0.6114	146	NA	NA	NA	NA	NA	NA	NA	NA	NA	Yes	ID=10-38685697-38685712-T;MOTIFS=T;STRUC=<TR396893>,ID=10-38685731-38685740-T;MOTIFS=T;STRUC=<TR396894>	NA	No	1.266	Yes	NA,NA	NA	NA
chr10:38688191	326519	INS	212	0.8633	0.555	711	NA	NA	NA	NA	NA	NA	NA	NA	NA	Yes	NA	NA	No	1.767	Yes	NA,NA	NA	NA
chr10:38690965	326520	INS	109	0.8246	0.6186	871	NA	NA	NA	NA	NA	NA	NA	NA	NA	Yes	NA	NA	No	4.03	Yes	NA,NA	NA	NA
chr10:38692829	326521	DEL	50	0.8403	0.5868	259	NA	NA	NA	NA	NA	NA	NA	NA	NA	Yes	ID=10-38692829-38692842-AAAG,10-38692846-38692858-GAAG,10-38692858-38692908-GAAA,10-38692919-38692936-AAAG,10-38692938-38692950-AAGA,10-38692947-38692956-AG,10-38692953-38692965-AGAA,10-38692963-38693001-AAGA,10-38693000-38693014-AAAG,10-38693012-38693062-AAGA;MOTIFS=AAAG,AG,GAAG,AGAA,GAAA,AAGA;STRUC=<VC25830>	1KG-ONT	No	1.218	Yes	NA,NA	NA	NA
chr10:38692911	326522	DEL	61	0.8134	0.6643	47	NA	NA	NA	NA	NA	NA	NA	NA	NA	Yes	ID=10-38692829-38692842-AAAG,10-38692846-38692858-GAAG,10-38692858-38692908-GAAA,10-38692919-38692936-AAAG,10-38692938-38692950-AAGA,10-38692947-38692956-AG,10-38692953-38692965-AGAA,10-38692963-38693001-AAGA,10-38693000-38693014-AAAG,10-38693012-38693062-AAGA;MOTIFS=AAAG,AG,GAAG,AGAA,GAAA,AAGA;STRUC=<VC25830>	1KG-ONT	No	1.757	Yes	NA,NA	NA	NA
chr10:38692911	326524	DEL	73	0.8685	0.5599	15	NA	NA	NA	NA	NA	NA	NA	NA	NA	Yes	ID=10-38692829-38692842-AAAG,10-38692846-38692858-GAAG,10-38692858-38692908-GAAA,10-38692919-38692936-AAAG,10-38692938-38692950-AAGA,10-38692947-38692956-AG,10-38692953-38692965-AGAA,10-38692963-38693001-AAGA,10-38693000-38693014-AAAG,10-38693012-38693062-AAGA;MOTIFS=AAAG,AG,GAAG,AGAA,GAAA,AAGA;STRUC=<VC25830>	1KG-ONT	No	1.757	Yes	NA,NA	NA	NA
chr10:38692911	326523	DEL	65	0.8304	0.6333	16	NA	NA	NA	NA	NA	NA	NA	NA	NA	Yes	ID=10-38692829-38692842-AAAG,10-38692846-38692858-GAAG,10-38692858-38692908-GAAA,10-38692919-38692936-AAAG,10-38692938-38692950-AAGA,10-38692947-38692956-AG,10-38692953-38692965-AGAA,10-38692963-38693001-AAGA,10-38693000-38693014-AAAG,10-38693012-38693062-AAGA;MOTIFS=AAAG,AG,GAAG,AGAA,GAAA,AAGA;STRUC=<VC25830>	1KG-ONT	No	1.757	Yes	NA,NA	NA	NA
chr10:38692915	326525	DEL	81	0.8344	0.6027	5	NA	NA	NA	NA	NA	NA	NA	NA	NA	Yes	ID=10-38692829-38692842-AAAG,10-38692846-38692858-GAAG,10-38692858-38692908-GAAA,10-38692919-38692936-AAAG,10-38692938-38692950-AAGA,10-38692947-38692956-AG,10-38692953-38692965-AGAA,10-38692963-38693001-AAGA,10-38693000-38693014-AAAG,10-38693012-38693062-AAGA;MOTIFS=AAAG,AG,GAAG,AGAA,GAAA,AAGA;STRUC=<VC25830>	NA	No	1.757	No	NA,NA	NA	NA
chr10:38692956	326526	DEL	56	0.8205	0.6709	2	NA	NA	NA	NA	NA	NA	NA	NA	NA	Yes	ID=10-38692829-38692842-AAAG,10-38692846-38692858-GAAG,10-38692858-38692908-GAAA,10-38692919-38692936-AAAG,10-38692938-38692950-AAGA,10-38692947-38692956-AG,10-38692953-38692965-AGAA,10-38692963-38693001-AAGA,10-38693000-38693014-AAAG,10-38693012-38693062-AAGA;MOTIFS=AAAG,AG,GAAG,AGAA,GAAA,AAGA;STRUC=<VC25830>	1KG-ONT	No	1.552	No	NA,NA	NA	NA
chr10:38692960	326527	DEL	52	0.8401	0.6076	5	NA	NA	NA	NA	NA	NA	NA	NA	NA	Yes	ID=10-38692829-38692842-AAAG,10-38692846-38692858-GAAG,10-38692858-38692908-GAAA,10-38692919-38692936-AAAG,10-38692938-38692950-AAGA,10-38692947-38692956-AG,10-38692953-38692965-AGAA,10-38692963-38693001-AAGA,10-38693000-38693014-AAAG,10-38693012-38693062-AAGA;MOTIFS=AAAG,AG,GAAG,AGAA,GAAA,AAGA;STRUC=<VC25830>	1KG-ONT	No	1.552	No	NA,NA	NA	NA
chr10:38710233	326528	INS	3181	0.8434	0.5936	18	NA	NA	NA	NA	NA	NA	NA	NA	NA	Yes	NA	HPRC,1KG-ONT	No	6.559	Yes	NA,NA	NA	NA
chr10:38732944	326529	INS	56	0.841	0.5953	6	NA	NA	NA	NA	NA	NA	NA	NA	NA	Yes	ID=10-38732911-38732921-TA,10-38732931-38732944-TA,10-38732945-38732955-TA,10-38732958-38732971-AT,10-38732974-38732985-AT,10-38732987-38733003-TA,10-38733005-38733024-TA,10-38733023-38733033-T;MOTIFS=T,TA,AT;STRUC=<VC25835>	NA	No	0.198	No	NA,NA	NA	NA
chr10:38732944	326530	INS	88	0.8707	0.4983	2	NA	NA	NA	NA	NA	NA	NA	NA	NA	Yes	ID=10-38732911-38732921-TA,10-38732931-38732944-TA,10-38732945-38732955-TA,10-38732958-38732971-AT,10-38732974-38732985-AT,10-38732987-38733003-TA,10-38733005-38733024-TA,10-38733023-38733033-T;MOTIFS=T,TA,AT;STRUC=<VC25835>	NA	No	0.198	No	NA,NA	NA	NA
chr10:38733007	326531	INS	462	0.8807	0.4146	1	NA	NA	NA	NA	NA	NA	NA	NA	NA	Yes	ID=10-38732911-38732921-TA,10-38732931-38732944-TA,10-38732945-38732955-TA,10-38732958-38732971-AT,10-38732974-38732985-AT,10-38732987-38733003-TA,10-38733005-38733024-TA,10-38733023-38733033-T;MOTIFS=T,TA,AT;STRUC=<VC25835>	NA	No	0.198	No	NA,NA	NA	NA
chr10:38736674	326532	DEL	1195	0.8629	0.499	2	NA	NA	NA	NA	NA	NA	NA	NA	NA	Yes	ID=10-38736751-38736765-AGG;MOTIFS=AGG;STRUC=<TR396958>,ID=10-38737541-38737551-CTG;MOTIFS=CTG;STRUC=(CTG)n	NA	No	0.14	No	NA,NA	NA	NA
chr10:38748663	326533	INS	823	0.8573	0.5694	15	NA	NA	NA	NA	NA	NA	NA	NA	NA	Yes	NA	NA	No	0.234	Yes	NA,NA	NA	NA
chr10:38753629	326534	DEL	332	0.981	0.1189	5	NA	NA	NA	NA	NA	NA	NA	NA	NA	Yes	NA	HPRC	No	1.617	Yes	NA,NA	NA	NA
chr10:38761673	326535	DEL	56	0.8273	0.6205	13	NA	NA	NA	NA	NA	NA	NA	NA	NA	Yes	ID=10-38761645-38761675-AT;MOTIFS=AT;STRUC=<TR397004>,ID=10-38761679-38761687-AT,10-38761684-38761703-TATG,10-38761770-38761785-AT;MOTIFS=TATG,AT;STRUC=<VC25844>	NA	No	0.653	Yes	NA,NA	NA	NA
chr10:38783520	326536	INS	64	0.8203	0.6509	1	NA	NA	NA	NA	NA	NA	NA	NA	NA	Yes	ID=10-38783485-38783505-TCCAT,10-38783584-38783628-TTCCA;MOTIFS=TTCCA,TCCAT;STRUC=<VC25848>	NA	No	0.126	No	NA,NA	NA	NA
chr10:38784403	326537	INS	85	0.8054	0.6647	65	NA	NA	NA	NA	NA	NA	NA	NA	NA	No	ID=10-38784346-38784363-TCCAT,10-38784418-38784437-ATTCC,10-38784515-38784531-TCCAT;MOTIFS=TCCAT,ATTCC;STRUC=<VC25850>,ID=10-38784400-38784417-TCCAT;MOTIFS=TCCAT;STRUC=<TR397056>	HPRC,HGSVC	No	0.102	Yes	NA,NA	NA	NA
chr10:38784408	326538	INS	95	0.8261	0.6219	768	NA	NA	NA	NA	NA	NA	NA	NA	NA	No	ID=10-38784346-38784363-TCCAT,10-38784418-38784437-ATTCC,10-38784515-38784531-TCCAT;MOTIFS=TCCAT,ATTCC;STRUC=<VC25850>,ID=10-38784400-38784417-TCCAT;MOTIFS=TCCAT;STRUC=<TR397056>	HPRC,HGSVC,1KG-ONT	No	0.102	Yes	NA,NA	NA	NA
chr10:38784408	326539	INS	140	0.9671	0.1387	1	NA	NA	NA	NA	NA	NA	NA	NA	NA	No	ID=10-38784346-38784363-TCCAT,10-38784418-38784437-ATTCC,10-38784515-38784531-TCCAT;MOTIFS=TCCAT,ATTCC;STRUC=<VC25850>,ID=10-38784400-38784417-TCCAT;MOTIFS=TCCAT;STRUC=<TR397056>	HPRC,1KG-ONT	No	0.102	No	NA,NA	NA	NA
chr10:38785984	326540	DEL	160	0.9532	0.1993	789	NA	NA	NA	NA	NA	NA	NA	NA	NA	No	ID=10-38785984-38786014-TCCAT,10-38786076-38786106-CATTC,10-38786139-38786174-TCCAT,10-38786236-38786266-CATTC;MOTIFS=CATTC,TCCAT;STRUC=<VC25853>	HPRC,HGSVC	No	0.447	Yes	NA,NA	NA	NA
chr10:38785984	326541	DEL	170	0.9193	0.5704	72	NA	NA	NA	NA	NA	NA	NA	NA	NA	No	ID=10-38785984-38786014-TCCAT,10-38786076-38786106-CATTC,10-38786139-38786174-TCCAT,10-38786236-38786266-CATTC;MOTIFS=CATTC,TCCAT;STRUC=<VC25853>	HPRC,HGSVC	No	0.447	Yes	NA,NA	NA	NA
chr10:38785994	326542	DEL	145	0.9499	0.2954	53	NA	NA	NA	NA	NA	NA	NA	NA	NA	No	ID=10-38785984-38786014-TCCAT,10-38786076-38786106-CATTC,10-38786139-38786174-TCCAT,10-38786236-38786266-CATTC;MOTIFS=CATTC,TCCAT;STRUC=<VC25853>	HPRC,HGSVC	No	0.425	Yes	NA,NA	NA	NA
chr10:38787980	326543	INS	60	0.937	0.2419	1	NA	NA	NA	NA	NA	NA	NA	NA	NA	No	NA	NA	No	0.036	Yes	NA,NA	NA	NA
chr10:38789672	326544	INS	322	0.9444	0.2339	32	NA	NA	NA	NA	NA	NA	NA	NA	NA	No	NA	HPRC,HGSVC	No	1.721	Yes	NA,NA	NA	NA
chr10:38789672	326545	INS	305	0.972	0.0993	20	NA	NA	NA	NA	NA	NA	NA	NA	NA	No	NA	HPRC,HGSVC	No	1.721	No	NA,NA	NA	NA
chr10:38792261	326546	INS	60	0.9057	0.3408	1	NA	NA	NA	NA	NA	NA	NA	NA	NA	No	NA	NA	No	0.14	No	NA,NA	NA	NA
chr10:38794457	326547	INS	55	0.8339	0.6299	6	NA	NA	NA	NA	NA	NA	NA	NA	NA	No	NA	NA	No	0.14	Yes	NA,NA	NA	NA
chr10:38800689	326548	DEL	375	0.8069	0.6752	20	NA	NA	NA	NA	NA	NA	NA	NA	NA	Yes	ID=10-38800666-38800685-TCCAT,10-38800734-38800753-ATTCC,10-38800895-38800913-TTCCA;MOTIFS=TTCCA,TCCAT,ATTCC;STRUC=<VC25867>,ID=10-38800756-38800803-TCCAT;MOTIFS=TCCAT;STRUC=<TR397139>,ID=10-38800919-38800938-ATTCC;MOTIFS=ATTCC;STRUC=<TR397140>,ID=10-38801001-38801022-TCCAT;MOTIFS=TCCAT;STRUC=(TCCAT)n	1KG-ONT	No	0.553	Yes	NA,NA	NA	NA
chr10:38806408	326549	INS	89	0.8373	0.6676	1	NA	NA	NA	NA	NA	NA	NA	NA	NA	Yes	NA	NA	No	0.036	No	NA,NA	NA	NA
chr10:38806548	326550	DEL	180	0.871	0.4711	14	NA	NA	NA	NA	NA	NA	NA	NA	NA	Yes	NA	HPRC,HGSVC	No	0.589	Yes	NA,NA	NA	NA
chr10:38807096	326551	DEL	924	0.8733	0.4605	1	NA	NA	NA	NA	NA	NA	NA	NA	NA	Yes	ID=10-38807016-38807035-TCCAT,10-38807036-38807053-TCCAT,10-38807103-38807118-CATTC;MOTIFS=CATTC,TCCAT;STRUC=<VC25874>,ID=10-38807311-38807328-TCCAT,10-38807394-38807409-ATTCC;MOTIFS=TCCAT,ATTCC;STRUC=<VC25875>,ID=10-38807471-38807490-TCCAT;MOTIFS=TCCAT;STRUC=<TR397165>,ID=10-38807668-38807683-CATTC;MOTIFS=CATTC;STRUC=(CATTC)n,ID=10-38807935-38807968-TTCCA;MOTIFS=TTCCA;STRUC=(TTCCA)n,ID=10-38808027-38808042-CATTC;MOTIFS=CATTC;STRUC=(CATTC)n	NA	No	0.567	No	NA,NA	NA	NA
chr10:38807935	326552	INS	60	0.8359	0.6167	2	NA	NA	NA	NA	NA	NA	NA	NA	NA	Yes	ID=10-38807935-38807968-TTCCA;MOTIFS=TTCCA;STRUC=(TTCCA)n	NA	No	0.09	Yes	NA,NA	NA	NA
chr10:38807935	326553	INS	65	0.8408	0.5884	1	NA	NA	NA	NA	NA	NA	NA	NA	NA	Yes	ID=10-38807935-38807968-TTCCA;MOTIFS=TTCCA;STRUC=(TTCCA)n	NA	No	0.09	No	NA,NA	NA	NA
chr10:38807935	326554	INS	85	0.8414	0.5841	1	NA	NA	NA	NA	NA	NA	NA	NA	NA	Yes	ID=10-38807935-38807968-TTCCA;MOTIFS=TTCCA;STRUC=(TTCCA)n	NA	No	0.09	No	NA,NA	NA	NA
chr10:38807935	326555	INS	1932	0.7931	0.6941	92	NA	NA	NA	NA	NA	NA	NA	NA	NA	Yes	ID=10-38807935-38807968-TTCCA;MOTIFS=TTCCA;STRUC=(TTCCA)n	NA	No	0.09	Yes	NA,NA	NA	NA
chr10:38808807	326556	INS	3779	0.8249	0.6377	30	NA	NA	NA	NA	NA	NA	NA	NA	NA	Yes	ID=10-38808853-38808896-TTCCA,10-38808955-38808970-CATTC,10-38809023-38809040-TCCAT,10-38809066-38809081-ATTCC,10-38809148-38809170-TCCAT,10-38809313-38809330-TCCAT;MOTIFS=CATTC,TCCAT,TTCCA,ATTCC;STRUC=<VC25880>	HPRC,HGSVC	No	0.004	Yes	NA,NA	NA	NA
chr10:38808878	326558	INS	903	0.9111	0.6096	237	NA	NA	NA	NA	NA	NA	NA	NA	NA	Yes	ID=10-38808853-38808896-TTCCA,10-38808955-38808970-CATTC,10-38809023-38809040-TCCAT,10-38809066-38809081-ATTCC,10-38809148-38809170-TCCAT,10-38809313-38809330-TCCAT;MOTIFS=CATTC,TCCAT,TTCCA,ATTCC;STRUC=<VC25880>	HPRC,HGSVC	No	0.004	Yes	NA,NA	NA	NA
chr10:38808878	326557	INS	1852	0.8642	0.4864	257	NA	NA	NA	NA	NA	NA	NA	NA	NA	Yes	ID=10-38808853-38808896-TTCCA,10-38808955-38808970-CATTC,10-38809023-38809040-TCCAT,10-38809066-38809081-ATTCC,10-38809148-38809170-TCCAT,10-38809313-38809330-TCCAT;MOTIFS=CATTC,TCCAT,TTCCA,ATTCC;STRUC=<VC25880>	HPRC,HGSVC	No	0.004	Yes	NA,NA	NA	NA
chr10:38809007	326559	INS	2794	0.832	0.6214	30	NA	NA	NA	NA	NA	NA	NA	NA	NA	Yes	ID=10-38808853-38808896-TTCCA,10-38808955-38808970-CATTC,10-38809023-38809040-TCCAT,10-38809066-38809081-ATTCC,10-38809148-38809170-TCCAT,10-38809313-38809330-TCCAT;MOTIFS=CATTC,TCCAT,TTCCA,ATTCC;STRUC=<VC25880>	HPRC,HGSVC	No	0.004	Yes	NA,NA	NA	NA
chr10:38809128	326560	INS	2809	0.8655	0.5149	37	NA	NA	NA	NA	NA	NA	NA	NA	NA	Yes	ID=10-38808853-38808896-TTCCA,10-38808955-38808970-CATTC,10-38809023-38809040-TCCAT,10-38809066-38809081-ATTCC,10-38809148-38809170-TCCAT,10-38809313-38809330-TCCAT;MOTIFS=CATTC,TCCAT,TTCCA,ATTCC;STRUC=<VC25880>	HPRC,HGSVC	No	0.004	Yes	NA,NA	NA	NA
chr10:38812411	326562	INS	60	0.9409	0.2392	376	NA	NA	NA	NA	NA	NA	NA	NA	NA	Yes	NA	HPRC,HGSVC	No	0.102	Yes	NA,NA	NA	NA
chr10:38812411	326563	INS	70	0.8349	0.6097	1	NA	NA	NA	NA	NA	NA	NA	NA	NA	Yes	NA	HPRC,HGSVC	No	0.102	No	NA,NA	NA	NA
chr10:38812411	326564	INS	90	0.9008	0.3601	3	NA	NA	NA	NA	NA	NA	NA	NA	NA	Yes	NA	NA	No	0.102	Yes	NA,NA	NA	NA
chr10:38812411	326565	INS	155	0.8986	0.4334	31	NA	NA	NA	NA	NA	NA	NA	NA	NA	Yes	NA	HPRC	No	0.102	Yes	NA,NA	NA	NA
chr10:38814288	326566	INS	115	0.8702	0.5161	268	NA	NA	NA	NA	NA	NA	NA	NA	NA	No	NA	HPRC,HGSVC	No	0.036	Yes	NA,NA	NA	NA
chr10:38814406	326567	DEL	50	0.8264	0.647	7	NA	NA	NA	NA	NA	NA	NA	NA	NA	No	NA	NA	No	0.54	Yes	NA,NA	NA	NA
chr10:38823548	326568	DEL	109	0.8902	0.4126	1	NA	NA	NA	NA	NA	NA	NA	NA	NA	No	NA	NA	No	0.553	Yes	NA,NA	NA	NA
chr10:38823643	326569	INS	65	0.8618	0.5252	1	NA	NA	NA	NA	NA	NA	NA	NA	NA	No	NA	NA	No	0.036	No	NA,NA	NA	NA
chr10:38829523	326570	INS	63	0.8246	0.6585	1	NA	NA	NA	NA	NA	NA	NA	NA	NA	Yes	ID=10-38829517-38829540-GGAAT;MOTIFS=GGAAT;STRUC=<TR397216>	NA	No	0.036	No	NA,NA	NA	NA
chr10:38833047	326571	DEL	135	0.849	0.5679	4	NA	NA	NA	NA	NA	NA	NA	NA	NA	Yes	ID=10-38833047-38833065-AATGG;MOTIFS=AATGG;STRUC=<TR397230>,ID=10-38833181-38833197-GAATG;MOTIFS=GAATG;STRUC=<TR397231>	HGSVC	No	1.201	No	NA,NA	NA	NA
chr10:38835434	326572	INS	55	0.8739	0.4553	1	NA	NA	NA	NA	NA	NA	NA	NA	NA	Yes	NA	NA	No	0.036	No	NA,NA	NA	NA
chr10:38838254	326573	DEL	2935	0.8682	0.5087	1	NA	NA	NA	NA	NA	NA	NA	NA	NA	No	ID=10-38838242-38838263-ATGGA;MOTIFS=ATGGA;STRUC=<TR397259>,ID=10-38838714-38838730-GGAAT,10-38838743-38838758-TGGAA,10-38838801-38838822-AATGG,10-38838841-38838851-AATGG;MOTIFS=GGAAT,TGGAA,AATGG;STRUC=<VC25894>,ID=10-38839035-38839050-GAATG;MOTIFS=GAATG;STRUC=<TR397260>,ID=10-38839082-38839122-ATGGA;MOTIFS=ATGGA;STRUC=<TR397261>,ID=10-38839171-38839188-AATGG;MOTIFS=AATGG;STRUC=<TR397262>,ID=10-38839221-38839237-AATGG;MOTIFS=AATGG;STRUC=<TR397263>,ID=10-38839375-38839391-GAATG;MOTIFS=GAATG;STRUC=<TR397264>,ID=10-38839844-38839859-GAATG;MOTIFS=GAATG;STRUC=<TR397265>,ID=10-38840147-38840168-ATGGA;MOTIFS=ATGGA;STRUC=(ATGGA)n,ID=10-38840280-38840299-GAATG;MOTIFS=GAATG;STRUC=<TR397266>,ID=10-38840311-38840327-AATGG;MOTIFS=AATGG;STRUC=<TR397267>,ID=10-38840571-38840590-AATGG;MOTIFS=AATGG;STRUC=<TR397268>,ID=10-38840591-38840608-AATGG;MOTIFS=AATGG;STRUC=(AATGG)n,ID=10-38840775-38840797-GAATG;MOTIFS=GAATG;STRUC=<TR397269>,ID=10-38840840-38840865-GAATG;MOTIFS=GAATG;STRUC=<TR397270>,ID=10-38840934-38840958-GGAAT;MOTIFS=GGAAT;STRUC=<TR397271>,ID=10-38841044-38841067-GGAAT;MOTIFS=GGAAT;STRUC=<TR397272>	NA	No	0.196	No	NA,NA	NA	NA
chr10:38839287	326574	DEL	60	0.9278	0.2504	1	NA	NA	NA	NA	NA	NA	NA	NA	NA	No	NA	NA	No	0.506	No	NA,NA	NA	NA
chr10:38840186	326575	DEL	80	0.8973	0.384	1	NA	NA	NA	NA	NA	NA	NA	NA	NA	No	NA	NA	No	0.496	No	NA,NA	NA	NA
chr10:38845124	326576	INS	60	0.8718	0.4686	4	NA	NA	NA	NA	NA	NA	NA	NA	NA	No	NA	HGSVC,1KG-ONT	No	0.005	Yes	NA,NA	NA	NA
chr10:38845524	326577	INS	95	0.8483	0.6033	3	NA	NA	NA	NA	NA	NA	NA	NA	NA	No	NA	HGSVC	No	0.044	Yes	NA,NA	NA	NA
chr10:38848596	326579	DEL	4898	0.9488	0.2037	1	NA	NA	NA	NA	NA	NA	NA	NA	NA	No	ID=10-38848596-38848611-AATGG;MOTIFS=AATGG;STRUC=<TR397315>,ID=10-38848685-38848702-GAATG;MOTIFS=GAATG;STRUC=<TR397316>,ID=10-38848790-38848807-GAATG;MOTIFS=GAATG;STRUC=<TR397317>,ID=10-38849340-38849359-AATGG;MOTIFS=AATGG;STRUC=<TR397318>,ID=10-38849625-38849641-AATGG;MOTIFS=AATGG;STRUC=<TR397319>,ID=10-38849854-38849869-GAATG;MOTIFS=GAATG;STRUC=<TR397320>,ID=10-38849963-38849979-GGAAT;MOTIFS=GGAAT;STRUC=<TR397321>,ID=10-38850277-38850293-TGGAA;MOTIFS=TGGAA;STRUC=<TR397322>,ID=10-38850310-38850329-AATGG;MOTIFS=AATGG;STRUC=<TR397323>,ID=10-38850575-38850590-AATGG,10-38850837-38850852-TGGAA;MOTIFS=TGGAA,AATGG;STRUC=<VC25900>,ID=10-38850714-38850742-GAATG;MOTIFS=GAATG;STRUC=<TR397324>,ID=10-38850877-38850898-TGGAA;MOTIFS=TGGAA;STRUC=<TR397325>,ID=10-38850964-38850986-GAATG;MOTIFS=GAATG;STRUC=<TR397326>,ID=10-38851031-38851049-ATGGA;MOTIFS=ATGGA;STRUC=<TR397327>,ID=10-38851053-38851068-GGAAT;MOTIFS=GGAAT;STRUC=(GGAAT)n,ID=10-38851071-38851103-ATGGA;MOTIFS=ATGGA;STRUC=<TR397328>,ID=10-38851268-38851285-GAATG;MOTIFS=GAATG;STRUC=<TR397329>,ID=10-38851473-38851501-GAATG;MOTIFS=GAATG;STRUC=<TR397330>,ID=10-38851583-38851602-GAATG;MOTIFS=GAATG;STRUC=<TR397331>,ID=10-38851658-38851673-GAATG;MOTIFS=GAATG;STRUC=<TR397332>,ID=10-38851698-38851715-GAATG;MOTIFS=GAATG;STRUC=<TR397333>,ID=10-38851963-38851979-GAATG;MOTIFS=GAATG;STRUC=<TR397334>,ID=10-38852003-38852020-GAATG;MOTIFS=GAATG;STRUC=(GAATG)n,ID=10-38852259-38852281-AATGG,10-38852514-38852540-AATGG;MOTIFS=AATGG;STRUC=<VC25903>,ID=10-38852388-38852438-GAATG;MOTIFS=GAATG;STRUC=<TR397335>,ID=10-38852653-38852670-GAATG;MOTIFS=GAATG;STRUC=<TR397336>,ID=10-38852812-38852830-GGAAT,10-38852898-38852913-GAATG,10-38852971-38852992-TGGAA,10-38853112-38853137-GGAAT;MOTIFS=GAATG,GGAAT,TGGAA;STRUC=<VC25904>,ID=10-38852933-38852968-GAATG;MOTIFS=GAATG;STRUC=<TR397337>,ID=10-38853281-38853307-TGGAA;MOTIFS=TGGAA;STRUC=<TR397338>,ID=10-38853412-38853427-GGAAT;MOTIFS=GGAAT;STRUC=<TR397339>,ID=10-38853493-38853511-GAATG;MOTIFS=GAATG;STRUC=<TR397340>	NA	No	0.169	No	NA,NA	NA	NA
chr10:38853222	326580	INS	59	0.8374	0.5841	3	NA	NA	NA	NA	NA	NA	NA	NA	NA	No	NA	1KG-ONT	No	0.004	No	NA,NA	NA	NA
chr10:38853821	326581	DEL	65	0.9299	0.3009	4	NA	NA	NA	NA	NA	NA	NA	NA	NA	No	ID=10-38853773-38853796-GAATG;MOTIFS=GAATG;STRUC=(GAATG)n	NA	No	0.558	Yes	NA,NA	NA	NA
chr10:38857285	326582	DEL	55	0.8037	0.6884	2	NA	NA	NA	NA	NA	NA	NA	NA	NA	No	NA	NA	No	0.334	No	NA,NA	NA	NA
chr10:38857292	326583	INS	50	0.9025	0.3423	1	NA	NA	NA	NA	NA	NA	NA	NA	NA	No	NA	NA	No	0.002	No	NA,NA	NA	NA
chr10:38858621	326584	INS	55	0.9416	0.2374	344	NA	NA	NA	NA	NA	NA	NA	NA	NA	No	NA	HPRC,HGSVC,1KG-ONT	No	0.002	Yes	NA,NA	NA	NA
chr10:38858621	326585	INS	54	0.8253	0.6203	8	NA	NA	NA	NA	NA	NA	NA	NA	NA	No	NA	HPRC,HGSVC,1KG-ONT	No	0.002	Yes	NA,NA	NA	NA
chr10:38862128	326586	INS	60	0.8574	0.5553	1	NA	NA	NA	NA	NA	NA	NA	NA	NA	No	NA	NA	No	0.004	No	NA,NA	NA	NA
chr10:38870939	326588	DEL	406	0.9777	0.1026	1	NA	NA	NA	NA	NA	NA	NA	NA	NA	No	NA	NA	No	0.742	Yes	NA,NA	NA	NA
chr10:38873463	326589	DEL	101	0.8522	0.561	1	NA	NA	NA	NA	NA	NA	NA	NA	NA	No	NA	NA	No	0.667	No	NA,NA	NA	NA
chr10:38875720	326590	DEL	60	0.8956	0.3488	47	NA	NA	NA	NA	NA	NA	NA	NA	NA	No	NA	HPRC,HGSVC	No	2.273	Yes	NA,NA	NA	NA
chr10:38879645	326591	DEL	133	0.9774	0.2034	4	NA	NA	NA	NA	NA	NA	NA	NA	NA	No	NA	HPRC	No	1.916	Yes	NA,NA	NA	NA
chr10:38887756	326592	INS	1886	0.9696	0.3287	3	NA	NA	NA	NA	NA	NA	NA	NA	NA	No	NA	HPRC,HGSVC	No	0.004	Yes	NA,NA	NA	NA
chr10:38891358	326593	INS	165	0.9204	0.6119	2	NA	NA	NA	NA	NA	NA	NA	NA	NA	No	NA	HPRC,HGSVC,1KG-ONT	No	0.004	Yes	NA,NA	NA	NA
chr10:38896503	326594	INS	2183	0.8453	0.5827	9	NA	NA	NA	NA	NA	NA	NA	NA	NA	No	NA	HPRC,HGSVC,1KG-ONT	No	0.004	Yes	NA,NA	NA	NA
chr10:38897579	326595	INS	380	0.8392	0.6618	9	NA	NA	NA	NA	NA	NA	NA	NA	NA	No	NA	HPRC,HGSVC,1KG-ONT	No	0.042	Yes	NA,NA	NA	NA
chr10:38930572	326597	INS	323	0.8829	0.4205	644	NA	NA	NA	NA	NA	NA	NA	NA	NA	Yes	NA	NA	No	0.216	Yes	NA,NA	NA	NA
chr10:38931717	326598	INS	68	0.8633	0.5427	280	NA	NA	NA	NA	NA	NA	NA	NA	NA	Yes	ID=10-38931492-38931505-AGAA,10-38931498-38931515-AAAGA,10-38931508-38931520-AAAG,10-38931523-38931547-AAGG,10-38931546-38931565-GAAA,10-38931591-38931603-AAGG,10-38931616-38931631-AGGG,10-38931682-38931694-AAGA,10-38931697-38931706-AG,10-38931715-38931729-AGAA;MOTIFS=AAGG,AAAGA,AAAG,AGGG,AG,AGAA,GAAA,AAGA;STRUC=<VC25911>	HPRC,HGSVC,1KG-ONT	No	0.234	Yes	NA,NA	NA	NA
chr10:38936848	326599	DEL	154	0.9329	0.39	1	NA	NA	NA	NA	NA	NA	NA	NA	NA	Yes	NA	HPRC,HGSVC	No	2.138	No	NA,NA	NA	NA
chr10:38941880	326600	DEL	134	0.8145	0.68	347	NA	NA	NA	NA	NA	NA	NA	NA	NA	Yes	ID=10-38941930-38941940-CCG,10-38941995-38942005-CCG,10-38942039-38942049-CCG,10-38942194-38942204-CCG,10-38942280-38942289-CGC,10-38942388-38942397-CGC,10-38942475-38942486-GCC,10-38942504-38942514-C,10-38942610-38942619-CCG;MOTIFS=CGC,CCG,C,GCC;STRUC=<VC25914>	NA	No	1.192	Yes	NA,NA	NA	NA
chr10:38942146	326601	DEL	258	0.7935	0.6971	336	NA	NA	NA	NA	NA	NA	NA	NA	NA	Yes	ID=10-38941930-38941940-CCG,10-38941995-38942005-CCG,10-38942039-38942049-CCG,10-38942194-38942204-CCG,10-38942280-38942289-CGC,10-38942388-38942397-CGC,10-38942475-38942486-GCC,10-38942504-38942514-C,10-38942610-38942619-CCG;MOTIFS=CGC,CCG,C,GCC;STRUC=<VC25914>	NA	No	0.447	Yes	NA,NA	NA	NA
chr10:38942507	326602	INS	52	0.8418	0.5942	8	NA	NA	NA	NA	NA	NA	NA	NA	NA	Yes	ID=10-38941930-38941940-CCG,10-38941995-38942005-CCG,10-38942039-38942049-CCG,10-38942194-38942204-CCG,10-38942280-38942289-CGC,10-38942388-38942397-CGC,10-38942475-38942486-GCC,10-38942504-38942514-C,10-38942610-38942619-CCG;MOTIFS=CGC,CCG,C,GCC;STRUC=<VC25914>	HPRC,HGSVC	No	1.772	Yes	NA,NA	NA	NA
chr10:38942528	326603	DEL	104	0.8734	0.6413	323	NA	NA	NA	NA	NA	NA	NA	NA	NA	Yes	ID=10-38941930-38941940-CCG,10-38941995-38942005-CCG,10-38942039-38942049-CCG,10-38942194-38942204-CCG,10-38942280-38942289-CGC,10-38942388-38942397-CGC,10-38942475-38942486-GCC,10-38942504-38942514-C,10-38942610-38942619-CCG;MOTIFS=CGC,CCG,C,GCC;STRUC=<VC25914>	NA	No	0.388	Yes	NA,NA	NA	NA
chr10:38943176	326604	DEL	118	0.8415	0.6202	879	NA	NA	NA	NA	NA	NA	NA	NA	NA	Yes	ID=10-38941930-38941940-CCG,10-38941995-38942005-CCG,10-38942039-38942049-CCG,10-38942194-38942204-CCG,10-38942280-38942289-CGC,10-38942388-38942397-CGC,10-38942475-38942486-GCC,10-38942504-38942514-C,10-38942610-38942619-CCG;MOTIFS=CGC,CCG,C,GCC;STRUC=<VC25914>	1KG-ONT	No	0.566	Yes	NA,NA	NA	NA
chr10:38944045	326605	DEL	5870	0.8747	0.4811	7	NA	NA	NA	NA	NA	NA	NA	NA	NA	Yes	ID=10-38944067-38944076-GAA;MOTIFS=GAA;STRUC=<TR397382>,ID=10-38944128-38944140-A,10-38944165-38944175-CCA;MOTIFS=CCA,A;STRUC=<VC25916>,ID=10-38944312-38944322-A;MOTIFS=A;STRUC=(A)n,ID=10-38945608-38945626-TGAAA,10-38945617-38945642-ATGAAATG,10-38945633-38945652-ATGAA,10-38945655-38945670-AATGA;MOTIFS=AATGA,ATGAA,TGAAA,ATGAAATG;STRUC=<VC25918>,ID=10-38945817-38945844-GAAAT,10-38945874-38945890-ATGAA,10-38945972-38945987-AATGA,10-38946018-38946034-AAATG,10-38946046-38946061-ATGAA,10-38946291-38946307-ATGAA,10-38946358-38946385-AAATGATG,10-38946407-38946423-AAATG,10-38946493-38946511-TGAAATGAAATGATGAGA,10-38946544-38946562-ATGAA,10-38946592-38946618-GATGAAAT,10-38946635-38946654-ATGAA;MOTIFS=ATGAA,GAAAT,GATGAAAT,AAATG,AATGA,AAATGATG,TGAAATGAAATGATGAGA;STRUC=<VC25919>,ID=10-38947298-38947307-TTA;MOTIFS=TTA;STRUC=(TTA)n	NA	No	0.875	No	NA,NA	NA	NA
chr10:38945830	326606	DEL	88	0.8701	0.4803	1	NA	NA	NA	NA	NA	NA	NA	NA	NA	Yes	ID=10-38945817-38945844-GAAAT,10-38945874-38945890-ATGAA,10-38945972-38945987-AATGA,10-38946018-38946034-AAATG,10-38946046-38946061-ATGAA,10-38946291-38946307-ATGAA,10-38946358-38946385-AAATGATG,10-38946407-38946423-AAATG,10-38946493-38946511-TGAAATGAAATGATGAGA,10-38946544-38946562-ATGAA,10-38946592-38946618-GATGAAAT,10-38946635-38946654-ATGAA;MOTIFS=ATGAA,GAAAT,GATGAAAT,AAATG,AATGA,AAATGATG,TGAAATGAAATGATGAGA;STRUC=<VC25919>	HPRC,HGSVC	No	2.262	No	NA,NA	NA	NA
chr10:38945835	326607	DEL	83	0.9101	0.3131	37	NA	NA	NA	NA	NA	NA	NA	NA	NA	Yes	ID=10-38945817-38945844-GAAAT,10-38945874-38945890-ATGAA,10-38945972-38945987-AATGA,10-38946018-38946034-AAATG,10-38946046-38946061-ATGAA,10-38946291-38946307-ATGAA,10-38946358-38946385-AAATGATG,10-38946407-38946423-AAATG,10-38946493-38946511-TGAAATGAAATGATGAGA,10-38946544-38946562-ATGAA,10-38946592-38946618-GATGAAAT,10-38946635-38946654-ATGAA;MOTIFS=ATGAA,GAAAT,GATGAAAT,AAATG,AATGA,AAATGATG,TGAAATGAAATGATGAGA;STRUC=<VC25919>	HPRC,HGSVC	No	2.262	Yes	NA,NA	NA	NA
chr10:38946439	326608	INS	228	0.927	0.2751	72	NA	NA	NA	NA	NA	NA	NA	NA	NA	Yes	ID=10-38945817-38945844-GAAAT,10-38945874-38945890-ATGAA,10-38945972-38945987-AATGA,10-38946018-38946034-AAATG,10-38946046-38946061-ATGAA,10-38946291-38946307-ATGAA,10-38946358-38946385-AAATGATG,10-38946407-38946423-AAATG,10-38946493-38946511-TGAAATGAAATGATGAGA,10-38946544-38946562-ATGAA,10-38946592-38946618-GATGAAAT,10-38946635-38946654-ATGAA;MOTIFS=ATGAA,GAAAT,GATGAAAT,AAATG,AATGA,AAATGATG,TGAAATGAAATGATGAGA;STRUC=<VC25919>	NA	No	0.234	Yes	NA,NA	NA	NA
chr10:38946444	326609	INS	147	0.8059	0.6815	92	NA	NA	NA	NA	NA	NA	NA	NA	NA	Yes	ID=10-38945817-38945844-GAAAT,10-38945874-38945890-ATGAA,10-38945972-38945987-AATGA,10-38946018-38946034-AAATG,10-38946046-38946061-ATGAA,10-38946291-38946307-ATGAA,10-38946358-38946385-AAATGATG,10-38946407-38946423-AAATG,10-38946493-38946511-TGAAATGAAATGATGAGA,10-38946544-38946562-ATGAA,10-38946592-38946618-GATGAAAT,10-38946635-38946654-ATGAA;MOTIFS=ATGAA,GAAAT,GATGAAAT,AAATG,AATGA,AAATGATG,TGAAATGAAATGATGAGA;STRUC=<VC25919>	NA	No	0.234	Yes	NA,NA	NA	NA
chr10:38946492	326610	INS	176	0.8212	0.665	240	NA	NA	NA	NA	NA	NA	NA	NA	NA	Yes	ID=10-38945817-38945844-GAAAT,10-38945874-38945890-ATGAA,10-38945972-38945987-AATGA,10-38946018-38946034-AAATG,10-38946046-38946061-ATGAA,10-38946291-38946307-ATGAA,10-38946358-38946385-AAATGATG,10-38946407-38946423-AAATG,10-38946493-38946511-TGAAATGAAATGATGAGA,10-38946544-38946562-ATGAA,10-38946592-38946618-GATGAAAT,10-38946635-38946654-ATGAA;MOTIFS=ATGAA,GAAAT,GATGAAAT,AAATG,AATGA,AAATGATG,TGAAATGAAATGATGAGA;STRUC=<VC25919>	NA	No	0.234	Yes	NA,NA	NA	NA
chr10:38946518	326611	INS	145	0.8775	0.4405	371	NA	NA	NA	NA	NA	NA	NA	NA	NA	Yes	ID=10-38945817-38945844-GAAAT,10-38945874-38945890-ATGAA,10-38945972-38945987-AATGA,10-38946018-38946034-AAATG,10-38946046-38946061-ATGAA,10-38946291-38946307-ATGAA,10-38946358-38946385-AAATGATG,10-38946407-38946423-AAATG,10-38946493-38946511-TGAAATGAAATGATGAGA,10-38946544-38946562-ATGAA,10-38946592-38946618-GATGAAAT,10-38946635-38946654-ATGAA;MOTIFS=ATGAA,GAAAT,GATGAAAT,AAATG,AATGA,AAATGATG,TGAAATGAAATGATGAGA;STRUC=<VC25919>	NA	No	3.871	Yes	NA,NA	NA	NA
chr10:38946518	326612	INS	235	0.8075	0.6675	6	NA	NA	NA	NA	NA	NA	NA	NA	NA	Yes	ID=10-38945817-38945844-GAAAT,10-38945874-38945890-ATGAA,10-38945972-38945987-AATGA,10-38946018-38946034-AAATG,10-38946046-38946061-ATGAA,10-38946291-38946307-ATGAA,10-38946358-38946385-AAATGATG,10-38946407-38946423-AAATG,10-38946493-38946511-TGAAATGAAATGATGAGA,10-38946544-38946562-ATGAA,10-38946592-38946618-GATGAAAT,10-38946635-38946654-ATGAA;MOTIFS=ATGAA,GAAAT,GATGAAAT,AAATG,AATGA,AAATGATG,TGAAATGAAATGATGAGA;STRUC=<VC25919>	NA	No	3.871	Yes	NA,NA	NA	NA
chr10:38953647	326613	INS	3037	0.8633	0.5162	36	NA	NA	NA	NA	NA	NA	NA	NA	NA	Yes	NA	HPRC	No	0.234	Yes	NA,NA	NA	NA
chr10:38981423	326614	DEL	3765	0.863	0.566	11	NA	NA	NA	NA	NA	NA	NA	NA	NA	No	ID=10-38981979-38981991-T;MOTIFS=T;STRUC=<TR397401>,ID=10-38982688-38982697-A;MOTIFS=A;STRUC=<TR397402>,ID=10-38982963-38982972-ATA;MOTIFS=ATA;STRUC=<TR397403>,ID=10-38983697-38983706-T;MOTIFS=T;STRUC=<TR397404>,ID=10-38983795-38983813-TTTTG;MOTIFS=TTTTG;STRUC=<TR397405>,ID=10-38985163-38985171-T;MOTIFS=T;STRUC=<TR397406>	NA	No	0.558	No	NA,NA	NA	NA
chr10:38995833	326615	DEL	81	0.8906	0.4228	1	NA	NA	NA	NA	NA	NA	NA	NA	NA	No	NA	NA	No	2.107	No	NA,NA	NA	NA
chr10:39000500	326616	DEL	1002	0.8297	0.6217	1	NA	NA	NA	NA	NA	NA	NA	NA	NA	No	ID=10-39000999-39001007-T;MOTIFS=T;STRUC=<TR397418>,ID=10-39001140-39001149-CTT;MOTIFS=CTT;STRUC=<TR397419>	NA	No	0.705	No	NA,NA	NA	NA
chr10:39018880	326617	DEL	1706	0.8935	0.4528	2	NA	NA	NA	NA	NA	NA	NA	NA	NA	No	ID=10-39020273-39020283-A;MOTIFS=A;STRUC=<TR397430>	NA	No	0.318	Yes	NA,NA	NA	NA
chr10:39021115	326618	INS	328	0.8746	0.4643	1	NA	NA	NA	NA	NA	NA	NA	NA	NA	No	NA	NA	No	1.721	No	NA,NA	NA	NA
chr10:39031653	326619	INS	171	0.912	0.3306	84	NA	NA	NA	NA	NA	NA	NA	NA	NA	No	NA	HPRC,1KG-ONT	No	1.721	Yes	NA,NA	NA	NA
chr10:39037088	326620	INS	172	0.9139	0.3365	3	NA	NA	NA	NA	NA	NA	NA	NA	NA	No	NA	NA	No	0.234	No	NA,NA	NA	NA
chr10:39052768	326621	DEL	171	0.901	0.4269	109	NA	NA	NA	NA	NA	NA	NA	NA	NA	No	NA	HPRC,HGSVC,1KG-ONT	No	2.04	Yes	NA,NA	NA	NA
chr10:39054525	326622	DEL	1025	0.8104	0.6923	15	NA	NA	NA	NA	NA	NA	NA	NA	NA	No	ID=10-39054981-39054990-T;MOTIFS=T;STRUC=<TR397451>	1KG-ONT	No	0.174	Yes	NA,NA	NA	NA
chr10:39064875	326623	INS	192	0.8206	0.656	17	NA	NA	NA	NA	NA	NA	NA	NA	NA	No	NA	HPRC	No	0.234	Yes	NA,NA	NA	NA
chr10:39072061	326624	DEL	338	0.8271	0.6029	1	NA	NA	NA	NA	NA	NA	NA	NA	NA	No	NA	NA	No	0.698	No	NA,NA	NA	NA
chr10:39086499	326625	DEL	293	0.9088	0.333	3	NA	NA	NA	NA	NA	NA	NA	NA	NA	No	NA	NA	No	1.293	Yes	NA,NA	NA	NA
chr10:39086668	326626	DEL	91	0.8861	0.4253	55	NA	NA	NA	NA	NA	NA	NA	NA	NA	No	NA	HPRC,HGSVC	No	1.362	Yes	NA,NA	NA	NA
chr10:39109868	326627	DEL	100	0.8912	0.421	7	NA	NA	NA	NA	NA	NA	NA	NA	NA	No	NA	HPRC	No	0.984	Yes	NA,NA	NA	NA
chr10:39126868	326628	DEL	81	0.8147	0.6633	1	NA	NA	NA	NA	NA	NA	NA	NA	NA	No	NA	NA	No	1.062	Yes	NA,NA	NA	NA
chr10:39153627	326629	DEL	271	0.9542	0.1973	1	NA	NA	NA	NA	NA	NA	NA	NA	NA	No	NA	HPRC	No	1.012	No	NA,NA	NA	NA
chr10:39153856	326630	INS	86	0.9085	0.3243	1046	NA	NA	NA	NA	NA	NA	NA	NA	NA	No	NA	HPRC,HGSVC,1KG-ONT	No	0.234	Yes	NA,NA	NA	NA
chr10:39153856	326631	INS	86	0.8483	0.5672	26	NA	NA	NA	NA	NA	NA	NA	NA	NA	No	NA	HPRC,HGSVC,1KG-ONT	No	0.234	Yes	NA,NA	NA	NA
chr10:39173950	326632	DEL	1197	0.8785	0.521	87	NA	NA	NA	NA	NA	NA	NA	NA	NA	No	NA	HPRC,HGSVC,1KG-ONT	No	0.187	Yes	NA,NA	NA	NA
chr10:39183182	326633	DEL	332	0.992	0.0099	1072	NA	NA	NA	NA	NA	NA	NA	NA	NA	No	ID=10-39183479-39183515-A,10-39183592-39183600-A;MOTIFS=A;STRUC=<VC25932>	HPRC,HGSVC,1KG-ONT	No	0.189	Yes	NA,NA	NA	NA
chr10:39190992	326634	DEL	521	0.938	0.2427	20	NA	NA	NA	NA	NA	NA	NA	NA	NA	No	ID=10-39191242-39191253-T;MOTIFS=T;STRUC=<TR397517>	HGSVC,1KG-ONT	No	0.273	Yes	NA,NA	NA	NA
chr10:39191514	326635	DEL	684	0.837	0.6129	1	NA	NA	NA	NA	NA	NA	NA	NA	NA	No	NA	HGSVC,1KG-ONT	No	0.238	No	NA,NA	NA	NA
chr10:39193657	326636	INS	1873	0.8014	0.675	19	NA	NA	NA	NA	NA	NA	NA	NA	NA	No	NA	1KG-ONT	No	1.721	Yes	NA,NA	NA	NA
chr10:39211180	326637	DEL	79	0.8154	0.6662	1	NA	NA	NA	NA	NA	NA	NA	NA	NA	No	NA	NA	No	0.704	No	NA,NA	NA	NA
chr10:39216726	326638	INS	453	0.8607	0.6033	2	NA	NA	NA	NA	NA	NA	NA	NA	NA	No	ID=10-39216698-39216708-A;MOTIFS=A;STRUC=(A)n	HPRC,HGSVC,1KG-ONT	No	0.234	Yes	NA,NA	NA	NA
chr10:39216732	326639	INS	447	0.9775	0.085	1070	NA	NA	NA	NA	NA	NA	NA	NA	NA	No	ID=10-39216698-39216708-A;MOTIFS=A;STRUC=(A)n	HPRC,HGSVC,1KG-ONT	No	0.234	Yes	NA,NA	NA	NA
chr10:39221380	326640	DEL	1542	0.869	0.4921	40	NA	NA	NA	NA	NA	NA	NA	NA	NA	No	ID=10-39222418-39222426-T;MOTIFS=T;STRUC=<TR397535>	HGSVC,1KG-ONT	No	0.349	Yes	NA,NA	NA	NA
chr10:39229918	326641	INS	159	0.8241	0.6273	1067	NA	NA	NA	NA	NA	NA	NA	NA	NA	No	NA	HGSVC	No	0.234	Yes	NA,NA	NA	NA
chr10:39233996	326642	DEL	1369	0.828	0.6264	5	NA	NA	NA	NA	NA	NA	NA	NA	NA	No	NA	HPRC,HGSVC	No	0.139	No	NA,NA	NA	NA
chr10:39238901	326643	DEL	213	0.9549	0.1781	1070	NA	NA	NA	NA	NA	NA	NA	NA	NA	No	NA	HPRC,HGSVC,1KG-ONT	No	1.526	No	NA,NA	NA	NA
chr10:39247575	326644	DEL	73	0.8573	0.536	42	NA	NA	NA	NA	NA	NA	NA	NA	NA	No	NA	HGSVC,1KG-ONT	No	1.055	Yes	NA,NA	NA	NA
chr10:39254773	326645	INS	237	0.8499	0.5711	79	NA	NA	NA	NA	NA	NA	NA	NA	NA	No	NA	HPRC,HGSVC,1KG-ONT	No	0.234	Yes	NA,NA	NA	NA
chr10:39254773	326646	INS	237	0.96	0.1623	992	NA	NA	NA	NA	NA	NA	NA	NA	NA	No	NA	HPRC,HGSVC,1KG-ONT	No	0.234	Yes	NA,NA	NA	NA
chr10:39257160	326647	DEL	62	0.8485	0.622	74	NA	NA	NA	NA	NA	NA	NA	NA	NA	No	NA	NA	No	1.023	Yes	NA,NA	NA	NA
chr10:39265438	326649	INS	461	0.8534	0.5312	20	NA	NA	NA	NA	NA	NA	NA	NA	NA	No	ID=10-39265413-39265435-AATATATATAT,10-39265414-39265425-AT,10-39265425-39265436-AT,10-39265457-39265466-TA,10-39265476-39265488-AT,10-39265457-39265501-TATATATATTATATAGATAATA,10-39265495-39265518-ATAATAT,10-39265528-39265543-AT;MOTIFS=AATATATATAT,TA,AT,ATAATAT,TATATATATTATATAGATAATA;STRUC=<VC25934>	HGSVC,1KG-ONT	No	0.234	Yes	NA,NA	NA	NA
chr10:39265448	326650	INS	239	0.8671	0.4826	4	NA	NA	NA	NA	NA	NA	NA	NA	NA	No	ID=10-39265413-39265435-AATATATATAT,10-39265414-39265425-AT,10-39265425-39265436-AT,10-39265457-39265466-TA,10-39265476-39265488-AT,10-39265457-39265501-TATATATATTATATAGATAATA,10-39265495-39265518-ATAATAT,10-39265528-39265543-AT;MOTIFS=AATATATATAT,TA,AT,ATAATAT,TATATATATTATATAGATAATA;STRUC=<VC25934>	HGSVC,1KG-ONT	No	0.234	Yes	NA,NA	NA	NA
chr10:39265457	326651	INS	73	0.897	0.3414	2	NA	NA	NA	NA	NA	NA	NA	NA	NA	No	ID=10-39265413-39265435-AATATATATAT,10-39265414-39265425-AT,10-39265425-39265436-AT,10-39265457-39265466-TA,10-39265476-39265488-AT,10-39265457-39265501-TATATATATTATATAGATAATA,10-39265495-39265518-ATAATAT,10-39265528-39265543-AT;MOTIFS=AATATATATAT,TA,AT,ATAATAT,TATATATATTATATAGATAATA;STRUC=<VC25934>	HPRC,1KG-ONT	No	0.234	Yes	NA,NA	NA	NA
chr10:39265460	326652	INS	73	0.936	0.507	1	NA	NA	NA	NA	NA	NA	NA	NA	NA	No	ID=10-39265413-39265435-AATATATATAT,10-39265414-39265425-AT,10-39265425-39265436-AT,10-39265457-39265466-TA,10-39265476-39265488-AT,10-39265457-39265501-TATATATATTATATAGATAATA,10-39265495-39265518-ATAATAT,10-39265528-39265543-AT;MOTIFS=AATATATATAT,TA,AT,ATAATAT,TATATATATTATATAGATAATA;STRUC=<VC25934>	HPRC,1KG-ONT	No	0.234	No	NA,NA	NA	NA
chr10:39265528	326654	INS	216	0.8362	0.6068	28	NA	NA	NA	NA	NA	NA	NA	NA	NA	No	ID=10-39265413-39265435-AATATATATAT,10-39265414-39265425-AT,10-39265425-39265436-AT,10-39265457-39265466-TA,10-39265476-39265488-AT,10-39265457-39265501-TATATATATTATATAGATAATA,10-39265495-39265518-ATAATAT,10-39265528-39265543-AT;MOTIFS=AATATATATAT,TA,AT,ATAATAT,TATATATATTATATAGATAATA;STRUC=<VC25934>	HGSVC,1KG-ONT	No	0.234	No	NA,NA	NA	NA
chr10:39265528	326655	INS	249	0.8479	0.5681	2	NA	NA	NA	NA	NA	NA	NA	NA	NA	No	ID=10-39265413-39265435-AATATATATAT,10-39265414-39265425-AT,10-39265425-39265436-AT,10-39265457-39265466-TA,10-39265476-39265488-AT,10-39265457-39265501-TATATATATTATATAGATAATA,10-39265495-39265518-ATAATAT,10-39265528-39265543-AT;MOTIFS=AATATATATAT,TA,AT,ATAATAT,TATATATATTATATAGATAATA;STRUC=<VC25934>	HGSVC,1KG-ONT	No	0.234	Yes	NA,NA	NA	NA
chr10:39265528	326653	INS	198	0.8548	0.5471	2	NA	NA	NA	NA	NA	NA	NA	NA	NA	No	ID=10-39265413-39265435-AATATATATAT,10-39265414-39265425-AT,10-39265425-39265436-AT,10-39265457-39265466-TA,10-39265476-39265488-AT,10-39265457-39265501-TATATATATTATATAGATAATA,10-39265495-39265518-ATAATAT,10-39265528-39265543-AT;MOTIFS=AATATATATAT,TA,AT,ATAATAT,TATATATATTATATAGATAATA;STRUC=<VC25934>	HGSVC,1KG-ONT	No	0.234	No	NA,NA	NA	NA
chr10:39267874	326656	DEL	61	0.8617	0.5958	80	NA	NA	NA	NA	NA	NA	NA	NA	NA	No	NA	NA	No	0.734	Yes	NA,NA	NA	NA
chr10:39268059	326657	DEL	3075	0.8558	0.5393	1	NA	NA	NA	NA	NA	NA	NA	NA	NA	No	NA	NA	No	0.15	No	NA,NA	NA	NA
chr10:39268607	326658	INS	510	0.9292	0.2711	40	NA	NA	NA	NA	NA	NA	NA	NA	NA	No	NA	HGSVC,1KG-ONT	No	1.721	Yes	NA,NA	NA	NA
chr10:39281710	326659	DEL	172	0.9766	0.0879	799	NA	NA	NA	NA	NA	NA	NA	NA	NA	No	NA	HPRC,HGSVC,1KG-ONT	No	1.581	Yes	NA,NA	NA	NA
chr10:39281722	326660	DEL	1879	0.8877	0.4641	1	NA	NA	NA	NA	NA	NA	NA	NA	NA	No	NA	NA	No	0.141	No	NA,NA	NA	NA
chr10:39298108	326661	DEL	1539	0.9738	0.1789	4	NA	NA	NA	NA	NA	NA	NA	NA	NA	No	NA	HPRC	No	0.288	No	NA,NA	NA	NA
chr10:39314871	326662	DEL	1544	0.823	0.6579	3	NA	NA	NA	NA	NA	NA	NA	NA	NA	No	ID=10-39314953-39314962-A;MOTIFS=A;STRUC=<TR397568>	NA	No	0.183	No	NA,NA	NA	NA
chr10:39320406	326663	DEL	172	0.8432	0.5728	21	NA	NA	NA	NA	NA	NA	NA	NA	NA	No	NA	HGSVC,1KG-ONT	No	0.991	Yes	NA,NA	NA	NA
chr10:39324690	326664	DEL	839	0.9019	0.3595	74	NA	NA	NA	NA	NA	NA	NA	NA	NA	No	ID=10-39325517-39325527-A;MOTIFS=A;STRUC=<TR397573>	HPRC,1KG-ONT	No	0.236	Yes	NA,NA	NA	NA
chr10:39332186	326665	INS	343	0.8857	0.4226	1	NA	NA	NA	NA	NA	NA	NA	NA	NA	No	NA	NA	No	0.234	No	NA,NA	NA	NA
chr10:39337825	326666	DEL	735	0.9581	0.1706	654	NA	NA	NA	NA	NA	NA	NA	NA	NA	No	NA	HPRC,HGSVC,1KG-ONT	No	2.36	No	NA,NA	NA	NA
chr10:39338170	326667	DEL	3670	0.7975	0.6997	98	NA	NA	NA	NA	NA	NA	NA	NA	NA	No	NA	HPRC,HGSVC,1KG-ONT	No	0.88	No	NA,NA	NA	NA
chr10:39340774	326668	DEL	3791	0.887	0.4464	7	NA	NA	NA	NA	NA	NA	NA	NA	NA	No	NA	HPRC,HGSVC,1KG-ONT	No	1.025	No	NA,NA	NA	NA
chr10:39341685	326670	INS	1182	0.8366	0.5953	629	NA	NA	NA	NA	NA	NA	NA	NA	NA	No	NA	HPRC,HGSVC,1KG-ONT	No	0.234	No	NA,NA	NA	NA
chr10:39345309	326675	DEL	1030	0.8645	0.4638	9	NA	NA	NA	NA	NA	NA	NA	NA	NA	No	ID=10-39345903-39345912-TTC;MOTIFS=TTC;STRUC=<TR397577>	NA	No	2.067	Yes	NA,NA	NA	NA
chr10:39346712	326677	DEL	547	0.9649	0.1364	450	NA	NA	NA	NA	NA	NA	NA	NA	NA	No	NA	HPRC,HGSVC,1KG-ONT	No	2.655	Yes	NA,NA	NA	NA
chr10:39347341	326679	DEL	343	0.7986	0.6889	292	NA	NA	NA	NA	NA	NA	NA	NA	NA	No	NA	HPRC,HGSVC,1KG-ONT	No	2.429	Yes	NA,NA	NA	NA
chr10:39361229	326683	DEL	515	0.9063	0.6259	152	NA	NA	NA	NA	NA	NA	NA	NA	NA	No	NA	HPRC,HGSVC,1KG-ONT	No	1.75	Yes	NA,NA	NA	NA
chr10:39362289	326684	DEL	171	0.8879	0.4055	79	NA	NA	NA	NA	NA	NA	NA	NA	NA	No	NA	HPRC,HGSVC,1KG-ONT	No	2.268	Yes	NA,NA	NA	NA
chr10:39365559	326685	DEL	509	0.8754	0.4518	2	NA	NA	NA	NA	NA	NA	NA	NA	NA	No	NA	HPRC,1KG-ONT	No	1.738	Yes	NA,NA	NA	NA
chr10:39366012	326686	DEL	172	0.8513	0.5603	145	NA	NA	NA	NA	NA	NA	NA	NA	NA	No	NA	HPRC,HGSVC,1KG-ONT	No	2.274	Yes	NA,NA	NA	NA
chr10:39378859	326687	DEL	170	0.8983	0.3858	2	NA	NA	NA	NA	NA	NA	NA	NA	NA	No	NA	NA	No	1.846	No	NA,NA	NA	NA
chr10:39381206	326688	DEL	686	0.8946	0.3694	1	NA	NA	NA	NA	NA	NA	NA	NA	NA	No	NA	NA	No	0.451	No	NA,NA	NA	NA
chr10:39381661	326689	INS	687	0.9302	0.2825	316	NA	NA	NA	NA	NA	NA	NA	NA	NA	No	NA	HPRC,HGSVC,1KG-ONT	No	0.234	Yes	NA,NA	NA	NA
chr10:39381661	326690	INS	1374	0.8144	0.6575	259	NA	NA	NA	NA	NA	NA	NA	NA	NA	No	NA	HPRC,HGSVC	No	0.234	Yes	NA,NA	NA	NA
chr10:39381661	326691	INS	2748	0.901	0.3725	19	NA	NA	NA	NA	NA	NA	NA	NA	NA	No	NA	HGSVC	No	0.234	Yes	NA,NA	NA	NA
chr10:39381787	326692	INS	1030	0.8064	0.6848	4	NA	NA	NA	NA	NA	NA	NA	NA	NA	No	NA	HPRC,HGSVC	No	0.234	No	NA,NA	NA	NA
chr10:39382127	326693	INS	1375	0.8412	0.5892	113	NA	NA	NA	NA	NA	NA	NA	NA	NA	No	NA	HPRC,HGSVC,1KG-ONT	No	0.234	Yes	NA,NA	NA	NA
chr10:39382165	326694	INS	2758	0.7997	0.6977	4	NA	NA	NA	NA	NA	NA	NA	NA	NA	No	NA	NA	No	1.721	Yes	NA,NA	NA	NA
chr10:39382295	326695	DEL	343	0.9305	0.2679	1	NA	NA	NA	NA	NA	NA	NA	NA	NA	No	NA	NA	No	0.524	No	NA,NA	NA	NA
chr10:39382392	326696	INS	2061	0.84	0.5952	9	NA	NA	NA	NA	NA	NA	NA	NA	NA	No	NA	NA	No	1.721	Yes	NA,NA	NA	NA
chr10:39382392	326697	INS	1374	0.7977	0.6962	54	NA	NA	NA	NA	NA	NA	NA	NA	NA	No	NA	HPRC,1KG-ONT	No	1.721	Yes	NA,NA	NA	NA
chr10:39382392	326698	INS	687	0.8963	0.6573	30	NA	NA	NA	NA	NA	NA	NA	NA	NA	No	NA	HPRC,1KG-ONT	No	1.721	Yes	NA,NA	NA	NA
chr10:39382898	326699	DEL	172	0.845	0.5783	9	NA	NA	NA	NA	NA	NA	NA	NA	NA	No	NA	NA	No	0.913	Yes	NA,NA	NA	NA
chr10:39387390	326700	INS	3088	0.9573	0.1838	118	NA	NA	NA	NA	NA	NA	NA	NA	NA	No	NA	HPRC,HGSVC,1KG-ONT	No	0.234	Yes	NA,NA	NA	NA
chr10:39387763	326701	DEL	99	0.8092	0.6896	7	NA	NA	NA	NA	NA	NA	NA	NA	NA	No	NA	NA	No	1.978	Yes	NA,NA	NA	NA
chr10:39387787	326702	INS	73	0.9077	0.3459	17	NA	NA	NA	NA	NA	NA	NA	NA	NA	No	NA	NA	No	0.234	Yes	NA,NA	NA	NA
chr10:39387886	326703	INS	1200	0.8567	0.557	2	NA	NA	NA	NA	NA	NA	NA	NA	NA	No	NA	NA	No	0.234	Yes	NA,NA	NA	NA
chr10:39389153	326704	DEL	344	0.8602	0.4952	1	NA	NA	NA	NA	NA	NA	NA	NA	NA	No	NA	NA	No	1.143	No	NA,NA	NA	NA
chr10:39392099	326705	DEL	83	0.9111	0.3151	101	NA	NA	NA	NA	NA	NA	NA	NA	NA	No	NA	HGSVC,1KG-ONT	No	2.042	Yes	NA,NA	NA	NA
chr10:39395206	326706	INS	858	0.8525	0.5417	37	NA	NA	NA	NA	NA	NA	NA	NA	NA	No	NA	HGSVC,1KG-ONT	No	0.234	Yes	NA,NA	NA	NA
chr10:39396043	326707	INS	860	0.8452	0.5469	24	NA	NA	NA	NA	NA	NA	NA	NA	NA	No	NA	NA	No	0.234	Yes	NA,NA	NA	NA
chr10:39406248	326708	DEL	7638	0.9594	0.1851	2	NA	NA	NA	NA	NA	NA	NA	NA	NA	No	ID=10-39406591-39406600-T;MOTIFS=T;STRUC=<TR397596>,ID=10-39406734-39406743-TG;MOTIFS=TG;STRUC=<TR397597>,ID=10-39406763-39406771-T;MOTIFS=T;STRUC=<TR397598>,ID=10-39408043-39408052-A;MOTIFS=A;STRUC=<TR397599>,ID=10-39408115-39408124-T;MOTIFS=T;STRUC=<TR397600>	HPRC,HGSVC,1KG-ONT	No	0.382	No	NA,NA	NA	NA
chr10:39407038	326709	DEL	1009	0.9376	0.3616	2	NA	NA	NA	NA	NA	NA	NA	NA	NA	No	ID=10-39408043-39408052-A;MOTIFS=A;STRUC=<TR397599>	HPRC	No	1.127	No	NA,NA	NA	NA
chr10:39412257	326710	DEL	2392	0.8303	0.5932	2	NA	NA	NA	NA	NA	NA	NA	NA	NA	No	NA	NA	No	0.711	No	NA,NA	NA	NA
chr10:39415380	326711	INS	167	0.8403	0.6225	45	NA	NA	NA	NA	NA	NA	NA	NA	NA	No	NA	HGSVC,1KG-ONT	No	0.234	Yes	NA,NA	NA	NA
chr10:39416611	326712	DEL	1370	0.828	0.6208	1	NA	NA	NA	NA	NA	NA	NA	NA	NA	No	ID=10-39416727-39416736-AG;MOTIFS=AG;STRUC=<TR397601>	NA	No	0.649	No	NA,NA	NA	NA
chr10:39417275	326713	DEL	171	0.9316	0.2646	1	NA	NA	NA	NA	NA	NA	NA	NA	NA	No	NA	NA	No	1.245	No	NA,NA	NA	NA
chr10:39417307	326714	DEL	341	0.9053	0.3461	1	NA	NA	NA	NA	NA	NA	NA	NA	NA	No	NA	NA	No	1.258	No	NA,NA	NA	NA
chr10:39418761	326715	DEL	1688	0.8139	0.685	2	NA	NA	NA	NA	NA	NA	NA	NA	NA	No	NA	NA	No	0.519	No	NA,NA	NA	NA
chr10:39418926	326716	DEL	1350	0.8395	0.6188	3	NA	NA	NA	NA	NA	NA	NA	NA	NA	No	NA	NA	No	0.519	Yes	NA,NA	NA	NA
chr10:39419597	326717	DEL	170	0.8832	0.4245	6	NA	NA	NA	NA	NA	NA	NA	NA	NA	No	NA	NA	No	1.788	Yes	NA,NA	NA	NA
chr10:39422474	326718	DEL	171	0.8689	0.4663	36	NA	NA	NA	NA	NA	NA	NA	NA	NA	No	NA	HGSVC	No	0.918	Yes	NA,NA	NA	NA
chr10:39423261	326719	DEL	171	0.8372	0.6331	62	NA	NA	NA	NA	NA	NA	NA	NA	NA	No	NA	HGSVC,1KG-ONT	No	1.451	Yes	NA,NA	NA	NA
chr10:39423772	326720	DEL	851	0.9068	0.3481	1	NA	NA	NA	NA	NA	NA	NA	NA	NA	No	NA	NA	No	0.84	No	NA,NA	NA	NA
chr10:39423969	326721	INS	339	0.9245	0.2844	1	NA	NA	NA	NA	NA	NA	NA	NA	NA	No	NA	NA	No	0.234	No	NA,NA	NA	NA
chr10:39424379	326722	INS	338	0.9089	0.3434	1	NA	NA	NA	NA	NA	NA	NA	NA	NA	No	NA	NA	No	0.234	No	NA,NA	NA	NA
chr10:39424454	326723	DEL	1538	0.9219	0.2874	6	NA	NA	NA	NA	NA	NA	NA	NA	NA	No	NA	NA	No	0.351	Yes	NA,NA	NA	NA
chr10:39425179	326724	INS	171	0.8534	0.5307	79	NA	NA	NA	NA	NA	NA	NA	NA	NA	No	NA	HGSVC,1KG-ONT	No	0.234	Yes	NA,NA	NA	NA
chr10:39426185	326725	DEL	167	0.8747	0.4522	2	NA	NA	NA	NA	NA	NA	NA	NA	NA	No	NA	HGSVC	No	1.03	Yes	NA,NA	NA	NA
chr10:39426335	326726	INS	168	0.9316	0.2788	3	NA	NA	NA	NA	NA	NA	NA	NA	NA	No	NA	NA	No	0.234	Yes	NA,NA	NA	NA
chr10:39427038	326727	INS	316	0.9697	0.131	145	NA	NA	NA	NA	NA	NA	NA	NA	NA	No	NA	HGSVC,1KG-ONT	No	0.234	Yes	NA,NA	NA	NA
chr10:39432106	326729	DEL	169	0.8868	0.4081	1	NA	NA	NA	NA	NA	NA	NA	NA	NA	No	NA	NA	No	1.128	No	NA,NA	NA	NA
chr10:39433063	326730	DEL	172	0.8779	0.4369	1	NA	NA	NA	NA	NA	NA	NA	NA	NA	No	NA	NA	No	1.377	No	NA,NA	NA	NA
chr10:39435092	326731	DEL	143	0.8643	0.5019	12	NA	NA	NA	NA	NA	NA	NA	NA	NA	No	NA	NA	No	1.373	Yes	NA,NA	NA	NA
chr10:39440451	326733	INS	171	0.8863	0.3997	1	NA	NA	NA	NA	NA	NA	NA	NA	NA	No	NA	NA	No	0.234	Yes	NA,NA	NA	NA
chr10:39441130	326734	DEL	171	0.9723	0.2653	3	NA	NA	NA	NA	NA	NA	NA	NA	NA	No	NA	HGSVC,1KG-ONT	No	1.492	Yes	NA,NA	NA	NA
chr10:39441846	326735	DEL	171	0.9253	0.3156	1	NA	NA	NA	NA	NA	NA	NA	NA	NA	No	NA	NA	No	1.315	No	NA,NA	NA	NA
chr10:39442838	326736	DEL	513	0.828	0.6586	2	NA	NA	NA	NA	NA	NA	NA	NA	NA	No	NA	NA	No	1.315	No	NA,NA	NA	NA
chr10:39443185	326737	DEL	1706	0.9274	0.2934	4	NA	NA	NA	NA	NA	NA	NA	NA	NA	No	NA	NA	No	0.924	No	NA,NA	NA	NA
chr10:39443822	326738	INS	1027	0.8894	0.3994	5	NA	NA	NA	NA	NA	NA	NA	NA	NA	No	NA	NA	No	0.234	No	NA,NA	NA	NA
chr10:39444586	326739	INS	1365	0.8434	0.5817	1	NA	NA	NA	NA	NA	NA	NA	NA	NA	No	NA	NA	No	0.234	No	NA,NA	NA	NA
chr10:39447482	326740	DEL	78	0.9282	0.2638	4	NA	NA	NA	NA	NA	NA	NA	NA	NA	No	NA	HGSVC	No	1.544	No	NA,NA	NA	NA
chr10:39452931	326741	DEL	1361	0.9354	0.2614	176	NA	NA	NA	NA	NA	NA	NA	NA	NA	No	NA	HGSVC,1KG-ONT	No	1.046	Yes	NA,NA	NA	NA
chr10:39455956	326742	DEL	105	0.8412	0.63	2	NA	NA	NA	NA	NA	NA	NA	NA	NA	No	NA	NA	No	0.593	Yes	NA,NA	NA	NA
chr10:39457195	326743	DEL	171	0.8481	0.5476	2	NA	NA	NA	NA	NA	NA	NA	NA	NA	No	NA	NA	No	0.829	Yes	NA,NA	NA	NA
chr10:39457743	326744	DEL	4772	0.8907	0.4033	1	NA	NA	NA	NA	NA	NA	NA	NA	NA	No	NA	NA	No	0.313	No	NA,NA	NA	NA
chr10:39473943	326745	DEL	61	0.8837	0.4496	1	NA	NA	NA	NA	NA	NA	NA	NA	NA	No	NA	NA	No	1.249	No	NA,NA	NA	NA
chr10:39478714	326746	INS	170	0.899	0.3678	1059	NA	NA	NA	NA	NA	NA	NA	NA	NA	No	NA	HPRC,HGSVC,1KG-ONT	No	0.234	Yes	NA,NA	NA	NA
chr10:39478714	326747	INS	183	0.8432	0.579	1	NA	NA	NA	NA	NA	NA	NA	NA	NA	No	NA	HPRC,HGSVC,1KG-ONT	No	0.234	Yes	NA,NA	NA	NA
chr10:39479349	326748	INS	344	0.8477	0.5489	1064	NA	NA	NA	NA	NA	NA	NA	NA	NA	No	NA	HPRC,HGSVC,1KG-ONT	No	0.234	Yes	NA,NA	NA	NA
chr10:39479349	326749	INS	350	0.8585	0.5037	14	NA	NA	NA	NA	NA	NA	NA	NA	NA	No	NA	HPRC,HGSVC,1KG-ONT	No	0.234	Yes	NA,NA	NA	NA
chr10:39482082	326750	DEL	341	0.8658	0.4815	20	NA	NA	NA	NA	NA	NA	NA	NA	NA	No	NA	NA	No	1.625	Yes	NA,NA	NA	NA
chr10:39482141	326751	INS	342	0.8827	0.4283	1	NA	NA	NA	NA	NA	NA	NA	NA	NA	No	NA	NA	No	0.234	No	NA,NA	NA	NA
chr10:39484535	326752	DEL	2382	0.9544	0.1931	19	NA	NA	NA	NA	NA	NA	NA	NA	NA	No	ID=10-39485212-39485221-AGA;MOTIFS=AGA;STRUC=<TR397624>	HGSVC,1KG-ONT	No	1.033	Yes	NA,NA	NA	NA
chr10:39485910	326753	DEL	1878	0.8717	0.4973	2	NA	NA	NA	NA	NA	NA	NA	NA	NA	No	NA	HGSVC,1KG-ONT	No	1.281	No	NA,NA	NA	NA
chr10:39494919	326754	DEL	1193	0.8213	0.6579	1	NA	NA	NA	NA	NA	NA	NA	NA	NA	No	NA	NA	No	0.22	No	NA,NA	NA	NA
chr10:39495268	326755	DEL	2899	0.9471	0.2285	138	NA	NA	NA	NA	NA	NA	NA	NA	NA	No	NA	HPRC,HGSVC,1KG-ONT	No	1.119	No	NA,NA	NA	NA
chr10:39497543	326756	DEL	1023	0.8458	0.627	38	NA	NA	NA	NA	NA	NA	NA	NA	NA	No	NA	HPRC	No	1.099	No	NA,NA	NA	NA
chr10:39498574	326757	INS	1538	0.8736	0.4853	19	NA	NA	NA	NA	NA	NA	NA	NA	NA	No	NA	NA	No	0.234	Yes	NA,NA	NA	NA
chr10:39502067	326758	DEL	1024	0.8332	0.615	1	NA	NA	NA	NA	NA	NA	NA	NA	NA	No	NA	NA	No	1.693	No	NA,NA	NA	NA
chr10:39502510	326759	DEL	342	0.9414	0.2445	1063	NA	NA	NA	NA	NA	NA	NA	NA	NA	No	NA	HPRC,HGSVC,1KG-ONT	No	1.814	Yes	NA,NA	NA	NA
chr10:39502527	326760	DEL	312	0.9516	0.2127	1	NA	NA	NA	NA	NA	NA	NA	NA	NA	No	NA	HPRC,HGSVC,1KG-ONT	No	1.814	No	NA,NA	NA	NA
chr10:39502741	326761	DEL	341	0.8301	0.6522	2	NA	NA	NA	NA	NA	NA	NA	NA	NA	No	NA	HPRC,HGSVC,1KG-ONT	No	1.911	No	NA,NA	NA	NA
chr10:39505488	326762	DEL	1026	0.9457	0.2761	6	NA	NA	NA	NA	NA	NA	NA	NA	NA	No	NA	HPRC,HGSVC	No	1.146	Yes	NA,NA	NA	NA
chr10:39505511	326763	DEL	171	0.9512	0.2134	2	NA	NA	NA	NA	NA	NA	NA	NA	NA	No	NA	NA	No	2.412	Yes	NA,NA	NA	NA
chr10:39506829	326764	DEL	342	0.8298	0.6274	540	NA	NA	NA	NA	NA	NA	NA	NA	NA	No	NA	HPRC,HGSVC,1KG-ONT	No	2.053	Yes	NA,NA	NA	NA
chr10:39506927	326765	INS	342	0.8654	0.4972	1	NA	NA	NA	NA	NA	NA	NA	NA	NA	No	NA	NA	No	0.234	No	NA,NA	NA	NA
chr10:39513450	326766	DEL	633	0.8787	0.428	1	NA	NA	NA	NA	NA	NA	NA	NA	NA	No	NA	NA	No	1.179	No	NA,NA	NA	NA
chr10:39516086	326767	DEL	171	0.8383	0.5823	4	NA	NA	NA	NA	NA	NA	NA	NA	NA	No	NA	NA	No	1.311	Yes	NA,NA	NA	NA
chr10:39516849	326768	INS	73	0.8895	0.4353	1	NA	NA	NA	NA	NA	NA	NA	NA	NA	No	NA	NA	No	0.234	No	NA,NA	NA	NA
chr10:39517247	326769	INS	1438	0.9397	0.2872	2	NA	NA	NA	NA	NA	NA	NA	NA	NA	No	NA	HGSVC	No	0.234	No	NA,NA	NA	NA
chr10:39517510	326770	DEL	171	0.8663	0.4878	1	NA	NA	NA	NA	NA	NA	NA	NA	NA	No	NA	NA	No	1.179	No	NA,NA	NA	NA
chr10:39518856	326771	DEL	170	0.8579	0.5373	100	NA	NA	NA	NA	NA	NA	NA	NA	NA	No	NA	HPRC,HGSVC,1KG-ONT	No	0.817	Yes	NA,NA	NA	NA
chr10:39521577	326772	DEL	342	0.9129	0.3342	2	NA	NA	NA	NA	NA	NA	NA	NA	NA	No	NA	NA	No	1.027	No	NA,NA	NA	NA
chr10:39524529	326773	DEL	170	0.8227	0.6412	1	NA	NA	NA	NA	NA	NA	NA	NA	NA	No	NA	1KG-ONT	No	1.119	No	NA,NA	NA	NA
chr10:39524605	326774	INS	170	0.8335	0.6168	120	NA	NA	NA	NA	NA	NA	NA	NA	NA	No	NA	HPRC,HGSVC,1KG-ONT	No	0.234	Yes	NA,NA	NA	NA
chr10:39524605	326775	INS	1878	0.8086	0.6753	2	NA	NA	NA	NA	NA	NA	NA	NA	NA	No	NA	NA	No	0.234	No	NA,NA	NA	NA
chr10:39524703	326776	INS	340	0.8201	0.6473	39	NA	NA	NA	NA	NA	NA	NA	NA	NA	No	NA	HGSVC,1KG-ONT	No	0.234	Yes	NA,NA	NA	NA
chr10:39527169	326777	INS	850	0.9105	0.511	27	NA	NA	NA	NA	NA	NA	NA	NA	NA	No	NA	HPRC,HGSVC	No	0.234	Yes	NA,NA	NA	NA
chr10:39527410	326778	DEL	171	0.8199	0.6639	2	NA	NA	NA	NA	NA	NA	NA	NA	NA	No	NA	NA	No	1.625	No	NA,NA	NA	NA
chr10:39528174	326779	DEL	1700	0.8303	0.6483	3	NA	NA	NA	NA	NA	NA	NA	NA	NA	No	NA	HPRC	No	0.756	No	NA,NA	NA	NA
chr10:39529716	326780	DEL	171	0.808	0.6734	35	NA	NA	NA	NA	NA	NA	NA	NA	NA	No	NA	HPRC,HGSVC,1KG-ONT	No	1.359	Yes	NA,NA	NA	NA
chr10:39529782	326781	DEL	125	0.9956	0.0979	1	NA	NA	NA	NA	NA	NA	NA	NA	NA	No	NA	HPRC,HGSVC,1KG-ONT	No	1.359	No	NA,NA	NA	NA
chr10:39530055	326782	DEL	1705	0.8947	0.6238	3	NA	NA	NA	NA	NA	NA	NA	NA	NA	No	NA	HPRC	No	0.538	Yes	NA,NA	NA	NA
chr10:39531712	326783	INS	171	0.87	0.4936	1	NA	NA	NA	NA	NA	NA	NA	NA	NA	No	NA	NA	No	0.234	No	NA,NA	NA	NA
chr10:39532262	326784	INS	171	0.8367	0.6098	1	NA	NA	NA	NA	NA	NA	NA	NA	NA	No	NA	NA	No	0.234	No	NA,NA	NA	NA
chr10:39532868	326785	INS	171	0.8199	0.6774	1	NA	NA	NA	NA	NA	NA	NA	NA	NA	No	NA	NA	No	0.234	No	NA,NA	NA	NA
chr10:39533140	326786	DEL	343	0.8224	0.651	1	NA	NA	NA	NA	NA	NA	NA	NA	NA	No	NA	NA	No	0.361	No	NA,NA	NA	NA
chr10:39533405	326787	DEL	172	0.8302	0.6118	305	NA	NA	NA	NA	NA	NA	NA	NA	NA	No	NA	HPRC,HGSVC,1KG-ONT	No	0.301	Yes	NA,NA	NA	NA
chr10:39534196	326789	INS	4763	0.9501	0.2101	723	NA	NA	NA	NA	NA	NA	NA	NA	NA	No	NA	HPRC,HGSVC,1KG-ONT	No	0.234	Yes	NA,NA	NA	NA
chr10:39534196	326790	INS	3741	0.8448	0.5527	47	NA	NA	NA	NA	NA	NA	NA	NA	NA	No	NA	HPRC,HGSVC,1KG-ONT	No	0.234	Yes	NA,NA	NA	NA
chr10:39536464	326792	INS	851	0.8909	0.4044	5	NA	NA	NA	NA	NA	NA	NA	NA	NA	No	NA	HPRC	No	0.234	No	NA,NA	NA	NA
chr10:39536891	326793	INS	170	0.8242	0.6599	155	NA	NA	NA	NA	NA	NA	NA	NA	NA	No	NA	NA	No	0.234	Yes	NA,NA	NA	NA
chr10:39537157	326794	INS	339	0.823	0.6343	19	NA	NA	NA	NA	NA	NA	NA	NA	NA	No	NA	HGSVC	No	0.234	Yes	NA,NA	NA	NA
chr10:39537387	326795	DEL	170	0.7973	0.6879	512	NA	NA	NA	NA	NA	NA	NA	NA	NA	No	NA	NA	No	1.417	Yes	NA,NA	NA	NA
chr10:39543002	326796	DEL	341	0.9745	0.2426	1	NA	NA	NA	NA	NA	NA	NA	NA	NA	No	NA	HPRC	No	0.871	No	NA,NA	NA	NA
chr10:39543102	326797	INS	345	0.9853	0.1459	1	NA	NA	NA	NA	NA	NA	NA	NA	NA	No	NA	HPRC	No	0.234	No	NA,NA	NA	NA
chr10:39543557	326798	DEL	170	0.8199	0.6202	45	NA	NA	NA	NA	NA	NA	NA	NA	NA	No	NA	HPRC,HGSVC,1KG-ONT	No	0.96	Yes	NA,NA	NA	NA
chr10:39544947	326799	INS	514	0.8321	0.6358	4	NA	NA	NA	NA	NA	NA	NA	NA	NA	No	NA	HGSVC	No	0.234	Yes	NA,NA	NA	NA
chr10:39545265	326800	DEL	1534	0.8652	0.4846	1	NA	NA	NA	NA	NA	NA	NA	NA	NA	No	NA	NA	No	1.079	No	NA,NA	NA	NA
chr10:39545937	326801	INS	4264	0.8378	0.5938	45	NA	NA	NA	NA	NA	NA	NA	NA	NA	No	NA	HGSVC	No	0.234	Yes	NA,NA	NA	NA
chr10:39549131	326802	DEL	1195	0.8918	0.4507	21	NA	NA	NA	NA	NA	NA	NA	NA	NA	No	ID=10-39549213-39549221-T;MOTIFS=T;STRUC=<TR397634>	HGSVC,1KG-ONT	No	1.095	Yes	NA,NA	NA	NA
chr10:39550455	326803	DEL	172	0.8402	0.6378	34	NA	NA	NA	NA	NA	NA	NA	NA	NA	No	NA	NA	No	1.129	No	NA,NA	NA	NA
chr10:39551273	326804	DEL	170	0.8541	0.5317	1048	NA	NA	NA	NA	NA	NA	NA	NA	NA	No	NA	HPRC,HGSVC,1KG-ONT	No	1.311	Yes	NA,NA	NA	NA
chr10:39551329	326805	DEL	160	0.9362	0.2793	7	NA	NA	NA	NA	NA	NA	NA	NA	NA	No	NA	HPRC,HGSVC,1KG-ONT	No	1.311	Yes	NA,NA	NA	NA
chr10:39551443	326806	DEL	341	0.8134	0.6576	100	NA	NA	NA	NA	NA	NA	NA	NA	NA	No	NA	HGSVC,1KG-ONT	No	1.153	Yes	NA,NA	NA	NA
chr10:39554121	326807	INS	80	0.8643	0.5016	5	NA	NA	NA	NA	NA	NA	NA	NA	NA	No	NA	NA	No	3.872	Yes	NA,NA	NA	NA
chr10:39554701	326808	DEL	169	0.9171	0.3227	3	NA	NA	NA	NA	NA	NA	NA	NA	NA	No	NA	NA	No	1.262	Yes	NA,NA	NA	NA
chr10:39559956	326816	DEL	1700	0.9248	0.5492	2	NA	NA	NA	NA	NA	NA	NA	NA	NA	No	NA	HGSVC	No	1.439	No	NA,NA	NA	NA
chr10:39569697	326849	DEL	4610	0.8626	0.5277	3	NA	NA	NA	NA	NA	NA	NA	NA	NA	No	NA	HPRC,HGSVC	No	0.089	No	NA,NA	NA	NA
chr10:39570354	326853	DEL	3252	0.8568	0.5508	4	NA	NA	NA	NA	NA	NA	NA	NA	NA	No	NA	HPRC,HGSVC	No	0.706	No	NA,NA	NA	NA
chr10:39572450	326873	DEL	311	0.9782	0.0864	2	NA	NA	NA	NA	NA	NA	NA	NA	NA	No	NA	HGSVC,1KG-ONT	No	0.49	No	NA,NA	NA	NA
chr10:39574767	326886	DEL	1354	0.8337	0.61	2	NA	NA	NA	NA	NA	NA	NA	NA	NA	No	NA	NA	No	0.669	No	NA,NA	NA	NA
chr10:39598812	326964	INS	54	0.8443	0.5816	52	NA	NA	NA	NA	NA	NA	NA	NA	NA	No	NA	HGSVC	No	0.234	No	NA,NA	NA	NA
chr10:39617142	326965	INS	379	0.8597	0.5192	28	NA	NA	NA	NA	NA	NA	NA	NA	NA	No	NA	HGSVC	No	0.234	No	NA,NA	NA	NA
chr10:39619703	326966	INS	337	0.9712	0.1763	17	NA	NA	NA	NA	NA	NA	NA	NA	NA	No	NA	HGSVC	No	0.002	Yes	NA,NA	NA	NA
chr10:39628584	326967	INS	343	0.8085	0.6734	7	NA	NA	NA	NA	NA	NA	NA	NA	NA	No	NA	NA	No	0.226	Yes	NA,NA	NA	NA
chr10:39628995	326968	DEL	340	0.8308	0.6154	6	NA	NA	NA	NA	NA	NA	NA	NA	NA	No	NA	NA	No	0.804	Yes	NA,NA	NA	NA
chr10:39631709	326969	DEL	324	0.8593	0.6141	8	NA	NA	NA	NA	NA	NA	NA	NA	NA	No	NA	NA	No	1.104	No	NA,NA	NA	NA
chr10:39633718	326970	INS	338	0.8706	0.4879	117	NA	NA	NA	NA	NA	NA	NA	NA	NA	No	NA	NA	No	0.002	Yes	NA,NA	NA	NA
chr10:39635038	326971	INS	57	0.8375	0.5979	137	NA	NA	NA	NA	NA	NA	NA	NA	NA	No	NA	HGSVC	No	0.226	No	NA,NA	NA	NA
chr10:39635059	326972	INS	56	0.8134	0.6585	8	NA	NA	NA	NA	NA	NA	NA	NA	NA	No	NA	HGSVC	No	0.226	Yes	NA,NA	NA	NA
chr10:39688754	326973	DEL	171	0.8016	0.6855	1	NA	NA	NA	NA	NA	NA	NA	NA	NA	No	NA	NA	No	1.337	No	NA,NA	NA	NA
chr10:39689161	326974	INS	342	0.9477	0.3076	5	NA	NA	NA	NA	NA	NA	NA	NA	NA	No	NA	NA	No	0.234	Yes	NA,NA	NA	NA
chr10:39691514	326975	DEL	340	0.8604	0.5286	17	NA	NA	NA	NA	NA	NA	NA	NA	NA	No	NA	NA	No	1.336	Yes	NA,NA	NA	NA
chr10:39693004	326976	DEL	679	0.9374	0.3677	6	NA	NA	NA	NA	NA	NA	NA	NA	NA	No	NA	NA	No	1.779	No	NA,NA	NA	NA
chr10:39695866	326977	DEL	679	0.897	0.3778	5	NA	NA	NA	NA	NA	NA	NA	NA	NA	No	NA	NA	No	1.735	Yes	NA,NA	NA	NA
chr10:39698924	326978	DEL	679	0.8522	0.565	11	NA	NA	NA	NA	NA	NA	NA	NA	NA	No	NA	NA	No	1.44	No	NA,NA	NA	NA
chr10:39699751	326979	INS	1020	0.8531	0.6021	2	NA	NA	NA	NA	NA	NA	NA	NA	NA	No	NA	NA	No	0.234	Yes	NA,NA	NA	NA
chr10:39700834	326980	INS	1619	0.8443	0.6314	1	NA	NA	NA	NA	NA	NA	NA	NA	NA	No	NA	NA	No	0.234	No	NA,NA	NA	NA
chr10:39701139	326981	DEL	340	0.8885	0.4961	7	NA	NA	NA	NA	NA	NA	NA	NA	NA	No	NA	NA	No	1.767	Yes	NA,NA	NA	NA
chr10:39701147	326982	DEL	2040	0.9528	0.3296	1	NA	NA	NA	NA	NA	NA	NA	NA	NA	No	NA	NA	No	1.799	No	NA,NA	NA	NA
chr10:39701340	326983	INS	340	0.8694	0.4778	4	NA	NA	NA	NA	NA	NA	NA	NA	NA	No	NA	NA	No	0.234	Yes	NA,NA	NA	NA
chr10:39701762	326984	DEL	340	0.872	0.4796	10	NA	NA	NA	NA	NA	NA	NA	NA	NA	No	NA	NA	No	1.714	Yes	NA,NA	NA	NA
chr10:39702130	326985	DEL	680	0.8009	0.696	30	NA	NA	NA	NA	NA	NA	NA	NA	NA	No	NA	NA	No	1.74	Yes	NA,NA	NA	NA
chr10:39702678	326986	DEL	340	0.8416	0.6653	2	NA	NA	NA	NA	NA	NA	NA	NA	NA	No	NA	NA	No	1.989	No	NA,NA	NA	NA
chr10:39703934	326987	INS	339	0.8492	0.5453	4	NA	NA	NA	NA	NA	NA	NA	NA	NA	No	NA	NA	No	0.234	Yes	NA,NA	NA	NA
chr10:39704147	326988	DEL	340	0.8574	0.5342	30	NA	NA	NA	NA	NA	NA	NA	NA	NA	No	NA	NA	No	1.448	Yes	NA,NA	NA	NA
chr10:39704270	326989	DEL	1700	0.9617	0.2786	7	NA	NA	NA	NA	NA	NA	NA	NA	NA	No	NA	NA	No	0.215	No	NA,NA	NA	NA
chr10:39705738	326990	DEL	340	0.9082	0.3276	17	NA	NA	NA	NA	NA	NA	NA	NA	NA	No	NA	NA	No	0.266	Yes	NA,NA	NA	NA
chr10:39706331	326991	DEL	679	0.9103	0.5128	6	NA	NA	NA	NA	NA	NA	NA	NA	NA	No	NA	NA	No	2.275	No	NA,NA	NA	NA
chr10:39707266	326992	DEL	2039	0.9528	0.3296	8	NA	NA	NA	NA	NA	NA	NA	NA	NA	No	NA	NA	No	0.13	No	NA,NA	NA	NA
chr10:39707596	326993	DEL	339	0.8637	0.5132	9	NA	NA	NA	NA	NA	NA	NA	NA	NA	No	NA	NA	No	2.237	Yes	NA,NA	NA	NA
chr10:39708101	326994	DEL	679	0.8429	0.5793	32	NA	NA	NA	NA	NA	NA	NA	NA	NA	No	NA	NA	No	0.13	Yes	NA,NA	NA	NA
chr10:39708624	326995	DEL	340	0.8463	0.5755	11	NA	NA	NA	NA	NA	NA	NA	NA	NA	No	NA	NA	No	0.152	Yes	NA,NA	NA	NA
chr10:39708683	326996	INS	679	0.8264	0.6534	6	NA	NA	NA	NA	NA	NA	NA	NA	NA	No	NA	NA	No	0.004	Yes	NA,NA	NA	NA
chr10:39708980	326997	DEL	679	0.881	0.6246	15	NA	NA	NA	NA	NA	NA	NA	NA	NA	No	NA	NA	No	2.275	Yes	NA,NA	NA	NA
chr10:39709185	326998	DEL	339	0.9656	0.2092	2	NA	NA	NA	NA	NA	NA	NA	NA	NA	No	NA	NA	No	2.275	No	NA,NA	NA	NA
chr10:39710245	326999	INS	340	0.8831	0.4201	2	NA	NA	NA	NA	NA	NA	NA	NA	NA	No	NA	NA	No	0.234	Yes	NA,NA	NA	NA
chr10:39710316	327000	DEL	340	0.8112	0.6898	25	NA	NA	NA	NA	NA	NA	NA	NA	NA	No	NA	NA	No	2.039	Yes	NA,NA	NA	NA
chr10:39710368	327001	DEL	1699	0.9617	0.2786	4	NA	NA	NA	NA	NA	NA	NA	NA	NA	No	NA	NA	No	1.825	No	NA,NA	NA	NA
chr10:39711309	327002	DEL	679	0.8223	0.6419	21	NA	NA	NA	NA	NA	NA	NA	NA	NA	No	NA	NA	No	1.812	Yes	NA,NA	NA	NA
chr10:39711402	327003	INS	511	0.8598	0.5367	9	NA	NA	NA	NA	NA	NA	NA	NA	NA	No	NA	NA	No	0.234	Yes	NA,NA	NA	NA
chr10:39711788	327004	DEL	340	0.9674	0.1163	23	NA	NA	NA	NA	NA	NA	NA	NA	NA	No	NA	NA	No	1.502	Yes	NA,NA	NA	NA
chr10:39712108	327005	INS	341	0.8473	0.5288	3	NA	NA	NA	NA	NA	NA	NA	NA	NA	No	NA	NA	No	0.234	Yes	NA,NA	NA	NA
chr10:39712873	327006	DEL	66	0.8476	0.5951	1	NA	NA	NA	NA	NA	NA	NA	NA	NA	No	NA	NA	No	1.209	Yes	NA,NA	NA	NA
chr10:39712936	327007	DEL	340	0.8533	0.5818	2	NA	NA	NA	NA	NA	NA	NA	NA	NA	No	NA	NA	No	1.209	No	NA,NA	NA	NA
chr10:39713213	327008	INS	688	0.8221	0.6358	9	NA	NA	NA	NA	NA	NA	NA	NA	NA	No	NA	NA	No	0.234	Yes	NA,NA	NA	NA
chr10:39713254	327009	DEL	680	0.893	0.432	13	NA	NA	NA	NA	NA	NA	NA	NA	NA	No	NA	NA	No	1.387	Yes	NA,NA	NA	NA
chr10:39713375	327010	DEL	340	0.9741	0.1978	14	NA	NA	NA	NA	NA	NA	NA	NA	NA	No	NA	NA	No	1.387	No	NA,NA	NA	NA
chr10:39713383	327011	DEL	1361	0.9062	0.6225	19	NA	NA	NA	NA	NA	NA	NA	NA	NA	No	NA	NA	No	1.387	Yes	NA,NA	NA	NA
chr10:39713714	327012	DEL	341	0.9049	0.3448	2	NA	NA	NA	NA	NA	NA	NA	NA	NA	No	NA	NA	No	1.72	No	NA,NA	NA	NA
chr10:39714095	327013	INS	339	0.9393	0.457	2	NA	NA	NA	NA	NA	NA	NA	NA	NA	No	NA	NA	No	0.234	Yes	NA,NA	NA	NA
chr10:39714228	327014	DEL	340	0.8867	0.4122	87	NA	NA	NA	NA	NA	NA	NA	NA	NA	No	NA	NA	No	1.779	Yes	NA,NA	NA	NA
chr10:39714317	327015	INS	679	0.8321	0.6702	1	NA	NA	NA	NA	NA	NA	NA	NA	NA	No	NA	NA	No	0.234	No	NA,NA	NA	NA
chr10:39714466	327016	DEL	167	0.8636	0.5624	1	NA	NA	NA	NA	NA	NA	NA	NA	NA	No	NA	NA	No	1.714	No	NA,NA	NA	NA
chr10:39714544	327017	DEL	340	0.7985	0.6966	11	NA	NA	NA	NA	NA	NA	NA	NA	NA	No	NA	NA	No	1.767	Yes	NA,NA	NA	NA
chr10:39715252	327018	DEL	66	0.8353	0.6263	2	NA	NA	NA	NA	NA	NA	NA	NA	NA	No	NA	NA	No	1.549	No	NA,NA	NA	NA
chr10:39715584	327019	DEL	681	0.9021	0.6415	4	NA	NA	NA	NA	NA	NA	NA	NA	NA	No	NA	NA	No	1.652	Yes	NA,NA	NA	NA
chr10:39715751	327020	INS	290	0.8484	0.5254	4	NA	NA	NA	NA	NA	NA	NA	NA	NA	No	NA	NA	No	0.234	Yes	NA,NA	NA	NA
chr10:39715755	327021	DEL	340	0.8464	0.5496	177	NA	NA	NA	NA	NA	NA	NA	NA	NA	No	NA	NA	No	1.725	Yes	NA,NA	NA	NA
chr10:39715868	327022	INS	337	0.8578	0.5339	1	NA	NA	NA	NA	NA	NA	NA	NA	NA	No	NA	NA	No	0.234	No	NA,NA	NA	NA
chr10:39716027	327023	DEL	1020	0.9583	0.1726	34	NA	NA	NA	NA	NA	NA	NA	NA	NA	No	NA	NA	No	1.626	Yes	NA,NA	NA	NA
chr10:39716595	327024	DEL	340	0.8008	0.6836	9	NA	NA	NA	NA	NA	NA	NA	NA	NA	No	NA	NA	No	1.691	Yes	NA,NA	NA	NA
chr10:39717115	327025	DEL	339	0.954	0.2739	4	NA	NA	NA	NA	NA	NA	NA	NA	NA	No	NA	NA	No	1.718	No	NA,NA	NA	NA
chr10:39717631	327026	DEL	66	0.8608	0.5239	50	NA	NA	NA	NA	NA	NA	NA	NA	NA	No	NA	NA	No	1.784	Yes	NA,NA	NA	NA
chr10:39718135	327027	DEL	2039	0.9191	0.5905	16	NA	NA	NA	NA	NA	NA	NA	NA	NA	No	NA	NA	No	1.81	Yes	NA,NA	NA	NA
chr10:39718205	327028	DEL	1699	0.8833	0.4512	5	NA	NA	NA	NA	NA	NA	NA	NA	NA	No	NA	NA	No	1.81	No	NA,NA	NA	NA
chr10:39718977	327029	DEL	679	0.8628	0.4762	26	NA	NA	NA	NA	NA	NA	NA	NA	NA	No	NA	NA	No	1.615	Yes	NA,NA	NA	NA
chr10:39719220	327030	INS	511	0.8971	0.4225	3	NA	NA	NA	NA	NA	NA	NA	NA	NA	No	NA	NA	No	0.234	Yes	NA,NA	NA	NA
chr10:39719241	327031	INS	341	0.9615	0.2794	10	NA	NA	NA	NA	NA	NA	NA	NA	NA	No	NA	NA	No	0.234	Yes	NA,NA	NA	NA
chr10:39719436	327032	DEL	340	0.903	0.3894	7	NA	NA	NA	NA	NA	NA	NA	NA	NA	No	NA	NA	No	1.615	Yes	NA,NA	NA	NA
chr10:39719925	327033	INS	263	0.9192	0.2932	12	NA	NA	NA	NA	NA	NA	NA	NA	NA	No	NA	NA	No	0.234	No	NA,NA	NA	NA
chr10:39720689	327034	DEL	66	0.8783	0.459	22	NA	NA	NA	NA	NA	NA	NA	NA	NA	No	NA	NA	No	1.68	Yes	NA,NA	NA	NA
chr10:39720753	327035	DEL	340	0.8513	0.5619	7	NA	NA	NA	NA	NA	NA	NA	NA	NA	No	NA	NA	No	1.547	Yes	NA,NA	NA	NA
chr10:39720854	327036	INS	341	0.8556	0.5109	3	NA	NA	NA	NA	NA	NA	NA	NA	NA	No	NA	NA	No	0.234	No	NA,NA	NA	NA
chr10:39721071	327037	DEL	680	0.8285	0.6679	19	NA	NA	NA	NA	NA	NA	NA	NA	NA	No	NA	NA	No	1.74	Yes	NA,NA	NA	NA
chr10:39721192	327038	DEL	340	0.8508	0.5443	39	NA	NA	NA	NA	NA	NA	NA	NA	NA	No	NA	NA	No	1.547	Yes	NA,NA	NA	NA
chr10:39721200	327039	DEL	1361	0.894	0.4121	23	NA	NA	NA	NA	NA	NA	NA	NA	NA	No	NA	NA	No	1.74	Yes	NA,NA	NA	NA
chr10:39721316	327040	INS	338	0.8805	0.433	1	NA	NA	NA	NA	NA	NA	NA	NA	NA	No	NA	NA	No	0.234	Yes	NA,NA	NA	NA
chr10:39721464	327041	DEL	1021	0.9458	0.2017	28	NA	NA	NA	NA	NA	NA	NA	NA	NA	No	NA	NA	No	1.74	Yes	NA,NA	NA	NA
chr10:39722032	327042	DEL	341	0.9252	0.2738	23	NA	NA	NA	NA	NA	NA	NA	NA	NA	No	NA	NA	No	1.878	Yes	NA,NA	NA	NA
chr10:39722165	327043	INS	245	0.8255	0.6398	1	NA	NA	NA	NA	NA	NA	NA	NA	NA	No	NA	NA	No	0.234	No	NA,NA	NA	NA
chr10:39722366	327044	INS	679	0.8141	0.6518	19	NA	NA	NA	NA	NA	NA	NA	NA	NA	No	NA	NA	No	0.234	Yes	NA,NA	NA	NA
chr10:39723270	327045	INS	679	0.8189	0.6486	10	NA	NA	NA	NA	NA	NA	NA	NA	NA	No	NA	NA	No	0.234	No	NA,NA	NA	NA
chr10:39723572	327046	DEL	340	0.8286	0.6916	36	NA	NA	NA	NA	NA	NA	NA	NA	NA	No	NA	NA	No	1.912	No	NA,NA	NA	NA
chr10:39723828	327047	INS	681	0.8669	0.4843	5	NA	NA	NA	NA	NA	NA	NA	NA	NA	No	NA	NA	No	0.234	Yes	NA,NA	NA	NA
chr10:39724661	327048	INS	679	0.8901	0.3749	7	NA	NA	NA	NA	NA	NA	NA	NA	NA	No	NA	NA	No	0.234	Yes	NA,NA	NA	NA
chr10:39724705	327049	DEL	679	0.8148	0.687	71	NA	NA	NA	NA	NA	NA	NA	NA	NA	No	NA	NA	No	1.568	Yes	NA,NA	NA	NA
chr10:39724811	327050	INS	340	0.9068	0.3463	2	NA	NA	NA	NA	NA	NA	NA	NA	NA	No	NA	NA	No	0.234	Yes	NA,NA	NA	NA
chr10:39725191	327051	INS	274	0.8945	0.3612	1	NA	NA	NA	NA	NA	NA	NA	NA	NA	No	NA	NA	No	0.234	No	NA,NA	NA	NA
chr10:39725954	327052	INS	1023	0.8752	0.4875	20	NA	NA	NA	NA	NA	NA	NA	NA	NA	No	NA	NA	No	0.234	Yes	NA,NA	NA	NA
chr10:39725956	327053	INS	680	0.8785	0.4585	21	NA	NA	NA	NA	NA	NA	NA	NA	NA	No	NA	NA	No	0.234	Yes	NA,NA	NA	NA
chr10:39726632	327054	DEL	340	0.8463	0.5992	9	NA	NA	NA	NA	NA	NA	NA	NA	NA	No	NA	NA	No	1.82	Yes	NA,NA	NA	NA
chr10:39726644	327055	INS	340	0.9117	0.3288	1	NA	NA	NA	NA	NA	NA	NA	NA	NA	No	NA	NA	No	0.234	No	NA,NA	NA	NA
chr10:39727652	327056	DEL	339	0.8258	0.6333	10	NA	NA	NA	NA	NA	NA	NA	NA	NA	No	NA	NA	No	1.865	Yes	NA,NA	NA	NA
chr10:39727932	327057	DEL	340	0.9277	0.2604	14	NA	NA	NA	NA	NA	NA	NA	NA	NA	No	NA	NA	No	1.775	Yes	NA,NA	NA	NA
chr10:39728312	327058	DEL	340	0.9033	0.3591	15	NA	NA	NA	NA	NA	NA	NA	NA	NA	No	NA	NA	No	1.909	Yes	NA,NA	NA	NA
chr10:39728841	327059	DEL	341	0.9532	0.2079	4	NA	NA	NA	NA	NA	NA	NA	NA	NA	No	NA	NA	No	1.82	No	NA,NA	NA	NA
chr10:39729169	327060	DEL	1018	0.8969	0.547	12	NA	NA	NA	NA	NA	NA	NA	NA	NA	No	NA	NA	No	1.963	Yes	NA,NA	NA	NA
chr10:39729191	327061	DEL	678	0.93	0.4151	35	NA	NA	NA	NA	NA	NA	NA	NA	NA	No	NA	NA	No	1.909	Yes	NA,NA	NA	NA
chr10:39730692	327062	INS	1020	0.8302	0.6321	19	NA	NA	NA	NA	NA	NA	NA	NA	NA	No	NA	NA	No	0.234	No	NA,NA	NA	NA
chr10:39731091	327063	DEL	340	0.8394	0.6081	6	NA	NA	NA	NA	NA	NA	NA	NA	NA	No	NA	NA	No	1.593	Yes	NA,NA	NA	NA
chr10:39731199	327064	INS	1032	0.8107	0.6661	2	NA	NA	NA	NA	NA	NA	NA	NA	NA	No	NA	NA	No	0.234	No	NA,NA	NA	NA
chr10:39731237	327065	INS	1358	0.8401	0.6089	1	NA	NA	NA	NA	NA	NA	NA	NA	NA	No	NA	NA	No	0.234	Yes	NA,NA	NA	NA
chr10:39732298	327066	INS	1020	0.7974	0.6927	13	NA	NA	NA	NA	NA	NA	NA	NA	NA	No	NA	NA	No	0.234	Yes	NA,NA	NA	NA
chr10:39733959	327067	INS	339	0.8343	0.6488	8	NA	NA	NA	NA	NA	NA	NA	NA	NA	No	NA	NA	No	0.234	Yes	NA,NA	NA	NA
chr10:39734646	327068	INS	340	0.8095	0.675	6	NA	NA	NA	NA	NA	NA	NA	NA	NA	No	NA	NA	No	0.234	No	NA,NA	NA	NA
chr10:39735357	327069	DEL	679	0.8326	0.6161	2	NA	NA	NA	NA	NA	NA	NA	NA	NA	No	NA	NA	No	1.423	No	NA,NA	NA	NA
chr10:39735467	327070	DEL	339	0.935	0.2752	3	NA	NA	NA	NA	NA	NA	NA	NA	NA	No	NA	NA	No	1.568	Yes	NA,NA	NA	NA
chr10:39735809	327071	DEL	1019	0.8728	0.4869	8	NA	NA	NA	NA	NA	NA	NA	NA	NA	No	NA	NA	No	1.365	Yes	NA,NA	NA	NA
chr10:39736196	327072	INS	339	0.8566	0.5503	3	NA	NA	NA	NA	NA	NA	NA	NA	NA	No	NA	NA	No	0.234	Yes	NA,NA	NA	NA
chr10:39738177	327073	DEL	1698	0.8396	0.6088	1	NA	NA	NA	NA	NA	NA	NA	NA	NA	No	NA	NA	No	1.861	Yes	NA,NA	NA	NA
chr10:39738874	327074	DEL	339	0.8738	0.4857	2	NA	NA	NA	NA	NA	NA	NA	NA	NA	No	NA	NA	No	1.805	Yes	NA,NA	NA	NA
chr10:39739350	327075	DEL	340	0.8113	0.6867	4	NA	NA	NA	NA	NA	NA	NA	NA	NA	No	NA	NA	No	1.901	Yes	NA,NA	NA	NA
chr10:39740512	327076	DEL	340	0.9127	0.3316	5	NA	NA	NA	NA	NA	NA	NA	NA	NA	No	NA	NA	No	1.864	Yes	NA,NA	NA	NA
chr10:39741404	327077	DEL	679	0.8326	0.6161	8	NA	NA	NA	NA	NA	NA	NA	NA	NA	No	NA	NA	No	1.544	Yes	NA,NA	NA	NA
chr10:39748045	327079	DEL	340	0.8609	0.5299	1	NA	NA	NA	NA	NA	NA	NA	NA	NA	No	NA	NA	No	1.444	Yes	NA,NA	NA	NA
chr10:39750649	327080	DEL	679	0.8844	0.4025	4	NA	NA	NA	NA	NA	NA	NA	NA	NA	No	NA	NA	No	1.6	Yes	NA,NA	NA	NA
chr10:39750976	327081	DEL	339	0.8607	0.6233	3	NA	NA	NA	NA	NA	NA	NA	NA	NA	No	NA	NA	No	1.536	Yes	NA,NA	NA	NA
chr10:39752291	327082	DEL	66	0.82	0.6399	3	NA	NA	NA	NA	NA	NA	NA	NA	NA	No	NA	NA	No	1.76	No	NA,NA	NA	NA
chr10:39752491	327083	INS	680	0.8387	0.6029	4	NA	NA	NA	NA	NA	NA	NA	NA	NA	No	NA	HPRC	No	0.234	No	NA,NA	NA	NA
chr10:39753724	327084	DEL	679	0.8844	0.4025	9	NA	NA	NA	NA	NA	NA	NA	NA	NA	No	NA	NA	No	1.828	Yes	NA,NA	NA	NA
chr10:39754032	327086	INS	338	0.8423	0.5844	4	NA	NA	NA	NA	NA	NA	NA	NA	NA	No	NA	NA	No	0.234	No	NA,NA	NA	NA
chr10:39754032	327087	DEL	339	0.8607	0.6233	3	NA	NA	NA	NA	NA	NA	NA	NA	NA	No	NA	NA	No	1.899	Yes	NA,NA	NA	NA
chr10:39754981	327088	INS	679	0.8289	0.6083	5	NA	NA	NA	NA	NA	NA	NA	NA	NA	No	NA	NA	No	0.234	Yes	NA,NA	NA	NA
chr10:39755853	327089	DEL	340	0.9212	0.2905	1	NA	NA	NA	NA	NA	NA	NA	NA	NA	No	NA	NA	No	1.8	No	NA,NA	NA	NA
chr10:39759779	327090	DEL	679	0.8303	0.637	8	NA	NA	NA	NA	NA	NA	NA	NA	NA	No	NA	NA	No	1.585	Yes	NA,NA	NA	NA
chr10:39761467	327091	DEL	66	0.8375	0.6206	13	NA	NA	NA	NA	NA	NA	NA	NA	NA	No	NA	NA	No	1.76	Yes	NA,NA	NA	NA
chr10:39761648	327092	INS	679	0.9151	0.3347	6	NA	NA	NA	NA	NA	NA	NA	NA	NA	No	NA	NA	No	0.234	No	NA,NA	NA	NA
chr10:39762898	327093	DEL	681	0.9017	0.5513	15	NA	NA	NA	NA	NA	NA	NA	NA	NA	No	NA	NA	No	1.372	Yes	NA,NA	NA	NA
chr10:39763589	327094	INS	274	0.8195	0.667	1	NA	NA	NA	NA	NA	NA	NA	NA	NA	No	NA	NA	No	0.234	No	NA,NA	NA	NA
chr10:39764874	327095	DEL	680	0.8032	0.6997	17	NA	NA	NA	NA	NA	NA	NA	NA	NA	No	NA	NA	No	1.939	Yes	NA,NA	NA	NA
chr10:39765027	327096	DEL	340	0.88	0.4607	96	NA	NA	NA	NA	NA	NA	NA	NA	NA	No	NA	NA	No	1.939	Yes	NA,NA	NA	NA
chr10:39765777	327097	DEL	1019	0.8499	0.6538	33	NA	NA	NA	NA	NA	NA	NA	NA	NA	No	NA	NA	No	1.927	Yes	NA,NA	NA	NA
chr10:39766488	327098	DEL	340	0.88	0.4607	60	NA	NA	NA	NA	NA	NA	NA	NA	NA	No	NA	NA	No	1.957	Yes	NA,NA	NA	NA
chr10:39766792	327099	DEL	340	0.9217	0.2787	5	NA	NA	NA	NA	NA	NA	NA	NA	NA	No	NA	NA	No	1.918	Yes	NA,NA	NA	NA
chr10:39766822	327100	DEL	77	0.8484	0.6745	7	NA	NA	NA	NA	NA	NA	NA	NA	NA	No	NA	NA	No	1.891	No	NA,NA	NA	NA
chr10:39768334	327101	INS	342	0.8402	0.6937	1	NA	NA	NA	NA	NA	NA	NA	NA	NA	No	NA	NA	No	0.234	No	NA,NA	NA	NA
chr10:39768513	327102	INS	341	0.8588	0.5154	42	NA	NA	NA	NA	NA	NA	NA	NA	NA	No	NA	NA	No	0.234	Yes	NA,NA	NA	NA
chr10:39768563	327103	DEL	679	0.9504	0.4332	9	NA	NA	NA	NA	NA	NA	NA	NA	NA	No	NA	NA	No	1.931	No	NA,NA	NA	NA
chr10:39769021	327104	INS	340	0.8222	0.6508	13	NA	NA	NA	NA	NA	NA	NA	NA	NA	No	NA	NA	No	0.234	Yes	NA,NA	NA	NA
chr10:39769157	327105	INS	339	0.8916	0.4182	5	NA	NA	NA	NA	NA	NA	NA	NA	NA	No	NA	NA	No	0.234	Yes	NA,NA	NA	NA
chr10:39769760	327106	INS	1019	0.9513	0.2027	20	NA	NA	NA	NA	NA	NA	NA	NA	NA	No	NA	NA	No	0.234	Yes	NA,NA	NA	NA
chr10:39769961	327107	DEL	66	0.8054	0.6834	10	NA	NA	NA	NA	NA	NA	NA	NA	NA	No	NA	NA	No	1.995	Yes	NA,NA	NA	NA
chr10:39770464	327108	DEL	340	0.9255	0.5752	22	NA	NA	NA	NA	NA	NA	NA	NA	NA	No	NA	NA	No	1.907	Yes	NA,NA	NA	NA
chr10:39770472	327109	DEL	2039	0.9362	0.4042	13	NA	NA	NA	NA	NA	NA	NA	NA	NA	No	NA	NA	No	1.535	No	NA,NA	NA	NA
chr10:39771550	327110	INS	513	0.8281	0.6143	12	NA	NA	NA	NA	NA	NA	NA	NA	NA	No	NA	NA	No	0.234	Yes	NA,NA	NA	NA
chr10:39771621	327111	DEL	679	0.8568	0.6949	14	NA	NA	NA	NA	NA	NA	NA	NA	NA	No	NA	NA	No	1.599	No	NA,NA	NA	NA
chr10:39771703	327112	INS	339	0.8117	0.6631	17	NA	NA	NA	NA	NA	NA	NA	NA	NA	No	NA	NA	No	0.234	Yes	NA,NA	NA	NA
chr10:39772311	327113	DEL	341	0.9279	0.2851	9	NA	NA	NA	NA	NA	NA	NA	NA	NA	No	NA	NA	No	1.948	Yes	NA,NA	NA	NA
chr10:39772609	327114	INS	677	0.8544	0.5595	2	NA	NA	NA	NA	NA	NA	NA	NA	NA	No	NA	NA	No	0.234	No	NA,NA	NA	NA
chr10:39773506	327115	DEL	340	0.8643	0.5284	24	NA	NA	NA	NA	NA	NA	NA	NA	NA	No	NA	NA	No	1.995	Yes	NA,NA	NA	NA
chr10:39773862	327116	DEL	340	0.8166	0.6749	12	NA	NA	NA	NA	NA	NA	NA	NA	NA	No	NA	NA	No	1.928	No	NA,NA	NA	NA
chr10:39774824	327118	DEL	341	0.8594	0.5071	23	NA	NA	NA	NA	NA	NA	NA	NA	NA	No	NA	NA	No	1.669	Yes	NA,NA	NA	NA
chr10:39775274	327119	INS	340	0.8691	0.5114	3	NA	NA	NA	NA	NA	NA	NA	NA	NA	No	NA	NA	No	0.234	Yes	NA,NA	NA	NA
chr10:39775374	327120	DEL	340	0.9475	0.2166	10	NA	NA	NA	NA	NA	NA	NA	NA	NA	No	NA	NA	No	1.911	No	NA,NA	NA	NA
chr10:39776783	327122	INS	340	0.8879	0.4453	6	NA	NA	NA	NA	NA	NA	NA	NA	NA	No	NA	NA	No	0.234	No	NA,NA	NA	NA
chr10:39777602	327123	DEL	339	0.8594	0.5071	13	NA	NA	NA	NA	NA	NA	NA	NA	NA	No	NA	NA	No	1.939	Yes	NA,NA	NA	NA
chr10:39777666	327124	INS	511	0.8281	0.6143	4	NA	NA	NA	NA	NA	NA	NA	NA	NA	No	NA	NA	No	0.234	No	NA,NA	NA	NA
chr10:39778052	327125	DEL	340	0.8977	0.4077	15	NA	NA	NA	NA	NA	NA	NA	NA	NA	No	NA	NA	No	1.8	Yes	NA,NA	NA	NA
chr10:39783035	327126	DEL	339	0.8192	0.6704	7	NA	NA	NA	NA	NA	NA	NA	NA	NA	No	NA	NA	No	1.889	Yes	NA,NA	NA	NA
chr10:39783400	327127	DEL	1697	0.9519	0.4299	7	NA	NA	NA	NA	NA	NA	NA	NA	NA	No	NA	NA	No	1.909	No	NA,NA	NA	NA
chr10:39783794	327128	INS	338	0.8135	0.6707	20	NA	NA	NA	NA	NA	NA	NA	NA	NA	No	NA	NA	No	0.234	Yes	NA,NA	NA	NA
chr10:39784347	327129	DEL	340	0.934	0.2694	4	NA	NA	NA	NA	NA	NA	NA	NA	NA	No	NA	NA	No	2.023	Yes	NA,NA	NA	NA
chr10:39784443	327130	INS	338	0.8135	0.6707	2	NA	NA	NA	NA	NA	NA	NA	NA	NA	No	NA	NA	No	0.234	No	NA,NA	NA	NA
chr10:39784711	327131	DEL	678	0.9187	0.5812	8	NA	NA	NA	NA	NA	NA	NA	NA	NA	No	NA	NA	No	1.976	Yes	NA,NA	NA	NA
chr10:39785416	327132	INS	339	0.8538	0.5642	6	NA	NA	NA	NA	NA	NA	NA	NA	NA	No	NA	NA	No	0.234	Yes	NA,NA	NA	NA
chr10:39788474	327133	INS	339	0.8741	0.5604	4	NA	NA	NA	NA	NA	NA	NA	NA	NA	No	NA	NA	No	0.234	Yes	NA,NA	NA	NA
chr10:39788812	327134	DEL	340	0.798	0.6898	57	NA	NA	NA	NA	NA	NA	NA	NA	NA	No	NA	NA	No	1.895	Yes	NA,NA	NA	NA
chr10:39789151	327135	DEL	340	0.8354	0.6296	3	NA	NA	NA	NA	NA	NA	NA	NA	NA	No	NA	NA	No	1.967	No	NA,NA	NA	NA
chr10:39789577	327136	DEL	679	0.8681	0.4926	51	NA	NA	NA	NA	NA	NA	NA	NA	NA	No	NA	NA	No	1.946	Yes	NA,NA	NA	NA
chr10:39790041	327137	DEL	339	0.9179	0.4757	6	NA	NA	NA	NA	NA	NA	NA	NA	NA	No	NA	NA	No	1.879	Yes	NA,NA	NA	NA
chr10:39790263	327138	DEL	340	0.8711	0.467	24	NA	NA	NA	NA	NA	NA	NA	NA	NA	No	NA	NA	No	1.879	Yes	NA,NA	NA	NA
chr10:39792007	327139	DEL	679	0.8577	0.5175	7	NA	NA	NA	NA	NA	NA	NA	NA	NA	No	NA	NA	No	1.939	No	NA,NA	NA	NA
chr10:39792322	327140	DEL	340	0.9312	0.3927	2	NA	NA	NA	NA	NA	NA	NA	NA	NA	No	NA	NA	No	1.939	Yes	NA,NA	NA	NA
chr10:39793755	327141	DEL	680	0.8668	0.5507	4	NA	NA	NA	NA	NA	NA	NA	NA	NA	No	NA	NA	No	1.734	Yes	NA,NA	NA	NA
chr10:39794304	327142	DEL	1020	0.9384	0.4948	3	NA	NA	NA	NA	NA	NA	NA	NA	NA	No	NA	NA	No	1.734	No	NA,NA	NA	NA
chr10:39794686	327143	INS	340	0.8356	0.5921	17	NA	NA	NA	NA	NA	NA	NA	NA	NA	No	NA	NA	No	0.234	Yes	NA,NA	NA	NA
chr10:39794976	327144	INS	340	0.8304	0.6335	5	NA	NA	NA	NA	NA	NA	NA	NA	NA	No	NA	NA	No	0.234	Yes	NA,NA	NA	NA
chr10:39796424	327146	DEL	339	0.9439	0.2269	2	NA	NA	NA	NA	NA	NA	NA	NA	NA	No	NA	NA	No	1.968	No	NA,NA	NA	NA
chr10:39797295	327147	DEL	1359	0.7952	0.6934	4	NA	NA	NA	NA	NA	NA	NA	NA	NA	No	NA	NA	No	1.575	No	NA,NA	NA	NA
chr10:39799616	327148	INS	339	0.8794	0.4483	1	NA	NA	NA	NA	NA	NA	NA	NA	NA	No	NA	NA	No	0.234	No	NA,NA	NA	NA
chr10:39801790	327149	DEL	340	0.9482	0.2085	3	NA	NA	NA	NA	NA	NA	NA	NA	NA	No	NA	NA	No	2.025	Yes	NA,NA	NA	NA
chr10:39811591	327150	DEL	337	0.9221	0.2994	1	NA	NA	NA	NA	NA	NA	NA	NA	NA	No	NA	NA	No	1.667	Yes	NA,NA	NA	NA
chr10:39813588	327151	DEL	1020	0.8956	0.6277	4	NA	NA	NA	NA	NA	NA	NA	NA	NA	No	NA	NA	No	1.814	No	NA,NA	NA	NA
chr10:39816731	327152	INS	510	0.8936	0.4477	5	NA	NA	NA	NA	NA	NA	NA	NA	NA	No	NA	NA	No	0.234	Yes	NA,NA	NA	NA
chr10:39818368	327153	INS	339	0.8537	0.6101	4	NA	NA	NA	NA	NA	NA	NA	NA	NA	No	NA	NA	No	0.234	No	NA,NA	NA	NA
chr10:39819942	327154	DEL	339	0.917	0.3472	6	NA	NA	NA	NA	NA	NA	NA	NA	NA	No	NA	NA	No	1.918	Yes	NA,NA	NA	NA
chr10:39822917	327156	DEL	679	0.8036	0.6745	126	NA	NA	NA	NA	NA	NA	NA	NA	NA	No	NA	NA	No	1.601	Yes	NA,NA	NA	NA
chr10:39823126	327157	DEL	340	0.8265	0.655	4	NA	NA	NA	NA	NA	NA	NA	NA	NA	No	NA	NA	No	1.537	Yes	NA,NA	NA	NA
chr10:39824114	327158	INS	1026	0.8587	0.5159	20	NA	NA	NA	NA	NA	NA	NA	NA	NA	No	NA	NA	No	0.234	Yes	NA,NA	NA	NA
chr10:39824650	327159	DEL	340	0.9297	0.2917	5	NA	NA	NA	NA	NA	NA	NA	NA	NA	No	NA	NA	No	1.406	No	NA,NA	NA	NA
chr10:39825511	327160	DEL	1698	0.8524	0.5603	6	NA	NA	NA	NA	NA	NA	NA	NA	NA	No	NA	NA	No	1.857	No	NA,NA	NA	NA
chr10:39825531	327161	DEL	340	0.8217	0.6356	15	NA	NA	NA	NA	NA	NA	NA	NA	NA	No	NA	NA	No	1.768	Yes	NA,NA	NA	NA
chr10:39825856	327162	DEL	339	0.8608	0.5374	13	NA	NA	NA	NA	NA	NA	NA	NA	NA	No	NA	NA	No	1.866	Yes	NA,NA	NA	NA
chr10:39825951	327163	DEL	679	0.8731	0.5078	78	NA	NA	NA	NA	NA	NA	NA	NA	NA	No	NA	NA	No	1.866	Yes	NA,NA	NA	NA
chr10:39826391	327164	INS	1018	0.8969	0.3745	7	NA	NA	NA	NA	NA	NA	NA	NA	NA	No	NA	NA	No	0.234	Yes	NA,NA	NA	NA
chr10:39826896	327165	INS	676	0.8396	0.6201	3	NA	NA	NA	NA	NA	NA	NA	NA	NA	No	NA	NA	No	0.234	Yes	NA,NA	NA	NA
chr10:39827190	327166	INS	1019	0.9	0.3427	309	NA	NA	NA	NA	NA	NA	NA	NA	NA	No	NA	NA	No	0.234	Yes	NA,NA	NA	NA
chr10:39827373	327167	DEL	66	0.8381	0.6155	7	NA	NA	NA	NA	NA	NA	NA	NA	NA	No	NA	NA	No	1.936	Yes	NA,NA	NA	NA
chr10:39827468	327168	INS	680	0.8217	0.6395	64	NA	NA	NA	NA	NA	NA	NA	NA	NA	No	NA	NA	No	0.234	Yes	NA,NA	NA	NA
chr10:39827691	327169	INS	1017	0.8465	0.5531	12	NA	NA	NA	NA	NA	NA	NA	NA	NA	No	NA	NA	No	0.234	No	NA,NA	NA	NA
chr10:39827757	327170	INS	1020	0.9569	0.2271	85	NA	NA	NA	NA	NA	NA	NA	NA	NA	No	NA	NA	No	0.234	Yes	NA,NA	NA	NA
chr10:39827876	327171	DEL	340	0.8394	0.5691	10	NA	NA	NA	NA	NA	NA	NA	NA	NA	No	NA	NA	No	1.713	Yes	NA,NA	NA	NA
chr10:39828967	327172	DEL	679	0.8545	0.5436	10	NA	NA	NA	NA	NA	NA	NA	NA	NA	No	NA	NA	No	0.222	Yes	NA,NA	NA	NA
chr10:39828981	327173	INS	341	0.8497	0.5553	4	NA	NA	NA	NA	NA	NA	NA	NA	NA	No	NA	NA	No	0.234	No	NA,NA	NA	NA
chr10:39829113	327174	INS	678	0.79	0.6981	8	NA	NA	NA	NA	NA	NA	NA	NA	NA	No	NA	NA	No	0.234	Yes	NA,NA	NA	NA
chr10:39829240	327175	DEL	340	0.8373	0.6054	10	NA	NA	NA	NA	NA	NA	NA	NA	NA	No	NA	NA	No	0.222	Yes	NA,NA	NA	NA
chr10:39829525	327176	DEL	339	0.8049	0.6777	5	NA	NA	NA	NA	NA	NA	NA	NA	NA	No	NA	NA	No	1.708	Yes	NA,NA	NA	NA
chr10:39830226	327177	DEL	1358	0.906	0.622	1	NA	NA	NA	NA	NA	NA	NA	NA	NA	No	NA	NA	No	1.795	No	NA,NA	NA	NA
chr10:39830597	327178	INS	339	0.9175	0.2943	5	NA	NA	NA	NA	NA	NA	NA	NA	NA	No	NA	NA	No	0.234	Yes	NA,NA	NA	NA
chr10:39830640	327179	DEL	343	0.8633	0.5006	336	NA	NA	NA	NA	NA	NA	NA	NA	NA	No	NA	NA	No	1.795	Yes	NA,NA	NA	NA
chr10:39830740	327180	DEL	680	0.9169	0.5808	96	NA	NA	NA	NA	NA	NA	NA	NA	NA	No	NA	NA	No	1.728	No	NA,NA	NA	NA
chr10:39830940	327181	DEL	340	0.8538	0.5341	347	NA	NA	NA	NA	NA	NA	NA	NA	NA	No	NA	NA	No	1.863	Yes	NA,NA	NA	NA
chr10:39831112	327182	INS	340	0.8369	0.609	52	NA	NA	NA	NA	NA	NA	NA	NA	NA	No	NA	NA	No	0.234	Yes	NA,NA	NA	NA
chr10:39832825	327183	DEL	680	0.8291	0.6426	8	NA	NA	NA	NA	NA	NA	NA	NA	NA	No	NA	NA	No	1.59	No	NA,NA	NA	NA
chr10:39833308	327184	DEL	339	0.9027	0.3762	5	NA	NA	NA	NA	NA	NA	NA	NA	NA	No	NA	NA	No	1.919	Yes	NA,NA	NA	NA
chr10:39833484	327185	INS	684	0.8213	0.6622	93	NA	NA	NA	NA	NA	NA	NA	NA	NA	No	NA	NA	No	0.234	Yes	NA,NA	NA	NA
chr10:39833718	327186	DEL	340	0.8481	0.5725	7	NA	NA	NA	NA	NA	NA	NA	NA	NA	No	NA	NA	No	1.611	No	NA,NA	NA	NA
chr10:39833902	327187	INS	340	0.8578	0.5192	8	NA	NA	NA	NA	NA	NA	NA	NA	NA	No	NA	NA	No	0.234	Yes	NA,NA	NA	NA
chr10:39833985	327188	INS	1019	0.9452	0.2389	29	NA	NA	NA	NA	NA	NA	NA	NA	NA	No	NA	NA	No	0.234	Yes	NA,NA	NA	NA
chr10:39834149	327189	INS	677	0.8435	0.5914	1	NA	NA	NA	NA	NA	NA	NA	NA	NA	No	NA	NA	No	0.234	No	NA,NA	NA	NA
chr10:39834643	327190	INS	680	0.8859	0.4021	165	NA	NA	NA	NA	NA	NA	NA	NA	NA	No	NA	NA	No	0.234	Yes	NA,NA	NA	NA
chr10:39834644	327191	INS	1019	0.8494	0.5562	134	NA	NA	NA	NA	NA	NA	NA	NA	NA	No	NA	NA	No	0.234	Yes	NA,NA	NA	NA
chr10:39835295	327192	DEL	340	0.8398	0.5937	16	NA	NA	NA	NA	NA	NA	NA	NA	NA	No	NA	NA	No	1.986	Yes	NA,NA	NA	NA
chr10:39835530	327193	DEL	1018	0.8342	0.6153	4	NA	NA	NA	NA	NA	NA	NA	NA	NA	No	NA	NA	No	1.986	Yes	NA,NA	NA	NA
chr10:39835655	327194	DEL	678	0.8747	0.4933	1	NA	NA	NA	NA	NA	NA	NA	NA	NA	No	NA	NA	No	1.863	Yes	NA,NA	NA	NA
chr10:39836297	327195	DEL	680	0.8944	0.389	8	NA	NA	NA	NA	NA	NA	NA	NA	NA	No	NA	NA	No	1.932	Yes	NA,NA	NA	NA
chr10:39836516	327196	INS	340	0.8162	0.6617	12	NA	NA	NA	NA	NA	NA	NA	NA	NA	No	NA	NA	No	0.234	Yes	NA,NA	NA	NA
chr10:39836584	327197	DEL	339	0.8893	0.4042	10	NA	NA	NA	NA	NA	NA	NA	NA	NA	No	NA	NA	No	1.863	Yes	NA,NA	NA	NA
chr10:39837700	327198	INS	679	0.8637	0.5439	8	NA	NA	NA	NA	NA	NA	NA	NA	NA	No	NA	NA	No	0.234	No	NA,NA	NA	NA
chr10:39838167	327199	INS	1016	0.8516	0.5434	27	NA	NA	NA	NA	NA	NA	NA	NA	NA	No	NA	NA	No	0.234	Yes	NA,NA	NA	NA
chr10:39838240	327200	DEL	677	0.8201	0.6645	83	NA	NA	NA	NA	NA	NA	NA	NA	NA	No	NA	NA	No	1.699	Yes	NA,NA	NA	NA
chr10:39838403	327201	DEL	339	0.8707	0.4856	111	NA	NA	NA	NA	NA	NA	NA	NA	NA	No	NA	NA	No	1.861	Yes	NA,NA	NA	NA
chr10:39838725	327202	DEL	1357	0.8984	0.6412	7	NA	NA	NA	NA	NA	NA	NA	NA	NA	No	NA	NA	No	1.704	Yes	NA,NA	NA	NA
chr10:39839832	327203	DEL	680	0.8552	0.5335	13	NA	NA	NA	NA	NA	NA	NA	NA	NA	No	NA	NA	No	1.354	Yes	NA,NA	NA	NA
chr10:39839877	327204	INS	340	0.8462	0.5576	36	NA	NA	NA	NA	NA	NA	NA	NA	NA	No	NA	NA	No	0.234	Yes	NA,NA	NA	NA
chr10:39840752	327205	DEL	679	0.8545	0.5436	16	NA	NA	NA	NA	NA	NA	NA	NA	NA	No	NA	NA	No	1.496	Yes	NA,NA	NA	NA
chr10:39840781	327206	DEL	339	0.9625	0.1656	3	NA	NA	NA	NA	NA	NA	NA	NA	NA	No	NA	NA	No	1.496	No	NA,NA	NA	NA
chr10:39841191	327207	DEL	340	0.8832	0.4281	13	NA	NA	NA	NA	NA	NA	NA	NA	NA	No	NA	NA	No	1.496	Yes	NA,NA	NA	NA
chr10:39842113	327208	INS	1020	0.9033	0.3458	20	NA	NA	NA	NA	NA	NA	NA	NA	NA	No	NA	NA	No	0.234	Yes	NA,NA	NA	NA
chr10:39842646	327209	DEL	679	0.8693	0.4843	47	NA	NA	NA	NA	NA	NA	NA	NA	NA	No	NA	NA	No	1.99	Yes	NA,NA	NA	NA
chr10:39842706	327210	INS	341	0.9443	0.2341	4	NA	NA	NA	NA	NA	NA	NA	NA	NA	No	NA	NA	No	0.234	Yes	NA,NA	NA	NA
chr10:39842765	327211	DEL	340	0.8789	0.4269	3	NA	NA	NA	NA	NA	NA	NA	NA	NA	No	NA	NA	No	1.99	No	NA,NA	NA	NA
chr10:39843156	327212	DEL	340	0.8624	0.5094	3	NA	NA	NA	NA	NA	NA	NA	NA	NA	No	NA	NA	No	1.99	No	NA,NA	NA	NA
chr10:39843473	327213	DEL	1700	0.8585	0.5206	7	NA	NA	NA	NA	NA	NA	NA	NA	NA	No	NA	NA	No	0.288	Yes	NA,NA	NA	NA
chr10:39843824	327214	DEL	680	0.8782	0.5014	11	NA	NA	NA	NA	NA	NA	NA	NA	NA	No	NA	NA	No	1.616	Yes	NA,NA	NA	NA
chr10:39844161	327215	DEL	341	0.9037	0.3656	4	NA	NA	NA	NA	NA	NA	NA	NA	NA	No	NA	NA	No	1.616	Yes	NA,NA	NA	NA
chr10:39844855	327216	DEL	1359	0.8525	0.5489	8	NA	NA	NA	NA	NA	NA	NA	NA	NA	No	NA	NA	No	0.301	Yes	NA,NA	NA	NA
chr10:39845518	327217	INS	340	0.862	0.5212	1	NA	NA	NA	NA	NA	NA	NA	NA	NA	No	NA	NA	No	0.234	No	NA,NA	NA	NA
chr10:39845842	327218	DEL	340	0.9094	0.3469	3	NA	NA	NA	NA	NA	NA	NA	NA	NA	No	NA	NA	No	2.173	Yes	NA,NA	NA	NA
chr10:39846500	327219	DEL	340	0.8199	0.6677	4	NA	NA	NA	NA	NA	NA	NA	NA	NA	No	NA	NA	No	2.173	Yes	NA,NA	NA	NA
chr10:39847069	327220	DEL	679	0.8693	0.4843	39	NA	NA	NA	NA	NA	NA	NA	NA	NA	No	NA	NA	No	1.515	Yes	NA,NA	NA	NA
chr10:39848884	327221	DEL	339	0.8789	0.4269	8	NA	NA	NA	NA	NA	NA	NA	NA	NA	No	NA	NA	No	1.891	Yes	NA,NA	NA	NA
chr10:39849274	327222	DEL	340	0.8878	0.416	28	NA	NA	NA	NA	NA	NA	NA	NA	NA	No	NA	NA	No	1.891	Yes	NA,NA	NA	NA
chr10:39849778	327223	DEL	679	0.8341	0.6039	20	NA	NA	NA	NA	NA	NA	NA	NA	NA	No	NA	NA	No	1.611	Yes	NA,NA	NA	NA
chr10:39850174	327224	DEL	339	0.9111	0.3676	8	NA	NA	NA	NA	NA	NA	NA	NA	NA	No	NA	NA	No	1.494	Yes	NA,NA	NA	NA
chr10:39850334	327225	INS	2039	0.8096	0.6801	1	NA	NA	NA	NA	NA	NA	NA	NA	NA	No	NA	NA	No	0.234	No	NA,NA	NA	NA
chr10:39850595	327226	INS	340	0.8517	0.5677	4	NA	NA	NA	NA	NA	NA	NA	NA	NA	No	NA	NA	No	0.234	Yes	NA,NA	NA	NA
chr10:39850826	327227	INS	340	0.8056	0.6925	17	NA	NA	NA	NA	NA	NA	NA	NA	NA	No	NA	NA	No	0.234	Yes	NA,NA	NA	NA
chr10:39851357	327228	INS	1019	0.9017	0.6428	3	NA	NA	NA	NA	NA	NA	NA	NA	NA	No	NA	NA	No	0.234	Yes	NA,NA	NA	NA
chr10:39851993	327229	DEL	340	0.851	0.5826	5	NA	NA	NA	NA	NA	NA	NA	NA	NA	No	NA	NA	No	1.932	No	NA,NA	NA	NA
chr10:39852837	327230	DEL	679	0.8111	0.657	5	NA	NA	NA	NA	NA	NA	NA	NA	NA	No	NA	NA	No	1.796	No	NA,NA	NA	NA
chr10:39855431	327231	INS	680	0.8587	0.5875	21	NA	NA	NA	NA	NA	NA	NA	NA	NA	No	NA	NA	No	0.234	Yes	NA,NA	NA	NA
chr10:39857322	327232	DEL	2378	0.8845	0.5993	2	NA	NA	NA	NA	NA	NA	NA	NA	NA	No	NA	NA	No	1.649	No	NA,NA	NA	NA
chr10:39857770	327233	DEL	340	0.8294	0.6355	1	NA	NA	NA	NA	NA	NA	NA	NA	NA	No	NA	NA	No	2.025	No	NA,NA	NA	NA
chr10:39858796	327234	DEL	2039	0.8666	0.6939	2	NA	NA	NA	NA	NA	NA	NA	NA	NA	No	NA	NA	No	1.623	No	NA,NA	NA	NA
chr10:39859824	327235	DEL	679	0.8748	0.4651	11	NA	NA	NA	NA	NA	NA	NA	NA	NA	No	NA	NA	No	1.623	Yes	NA,NA	NA	NA
chr10:39859957	327236	INS	679	0.8624	0.5275	19	NA	NA	NA	NA	NA	NA	NA	NA	NA	No	NA	NA	No	0.234	Yes	NA,NA	NA	NA
chr10:39860439	327237	DEL	340	0.8764	0.4592	16	NA	NA	NA	NA	NA	NA	NA	NA	NA	No	NA	NA	No	1.997	Yes	NA,NA	NA	NA
chr10:39861438	327238	INS	680	0.8904	0.3931	7	NA	NA	NA	NA	NA	NA	NA	NA	NA	No	NA	NA	No	0.234	Yes	NA,NA	NA	NA
chr10:39861775	327239	INS	340	0.8616	0.5373	4	NA	NA	NA	NA	NA	NA	NA	NA	NA	No	NA	NA	No	0.234	No	NA,NA	NA	NA
chr10:39863597	327240	INS	339	0.8701	0.4926	2	NA	NA	NA	NA	NA	NA	NA	NA	NA	No	NA	NA	No	0.234	No	NA,NA	NA	NA
chr10:39865649	327241	DEL	1702	0.9102	0.5009	1	NA	NA	NA	NA	NA	NA	NA	NA	NA	No	NA	NA	No	1.411	No	NA,NA	NA	NA
chr10:39866382	327242	DEL	342	0.8894	0.4308	2	NA	NA	NA	NA	NA	NA	NA	NA	NA	No	NA	NA	No	1.465	Yes	NA,NA	NA	NA
chr10:39867803	327243	INS	679	0.8756	0.6205	1	NA	NA	NA	NA	NA	NA	NA	NA	NA	No	NA	NA	No	0.234	No	NA,NA	NA	NA
chr10:39878157	327245	DEL	339	0.8949	0.5022	5	NA	NA	NA	NA	NA	NA	NA	NA	NA	No	NA	NA	No	1.709	Yes	NA,NA	NA	NA
chr10:39880166	327246	DEL	339	0.8594	0.5336	1	NA	NA	NA	NA	NA	NA	NA	NA	NA	No	NA	NA	No	1.831	No	NA,NA	NA	NA
chr10:39880896	327247	DEL	340	0.8263	0.6377	6	NA	NA	NA	NA	NA	NA	NA	NA	NA	No	NA	NA	No	1.763	Yes	NA,NA	NA	NA
chr10:39881233	327248	DEL	678	0.8374	0.661	11	NA	NA	NA	NA	NA	NA	NA	NA	NA	No	NA	NA	No	1.831	Yes	NA,NA	NA	NA
chr10:39883350	327249	DEL	680	0.8425	0.5871	13	NA	NA	NA	NA	NA	NA	NA	NA	NA	No	NA	NA	No	1.771	Yes	NA,NA	NA	NA
chr10:39883936	327250	DEL	679	0.8176	0.6751	23	NA	NA	NA	NA	NA	NA	NA	NA	NA	No	NA	NA	No	1.472	Yes	NA,NA	NA	NA
chr10:39884973	327251	DEL	340	0.8043	0.694	14	NA	NA	NA	NA	NA	NA	NA	NA	NA	No	NA	NA	No	1.882	Yes	NA,NA	NA	NA
chr10:39886008	327252	INS	680	0.9241	0.3004	21	NA	NA	NA	NA	NA	NA	NA	NA	NA	No	NA	NA	No	0.234	Yes	NA,NA	NA	NA
chr10:39886067	327253	INS	338	0.8715	0.5394	14	NA	NA	NA	NA	NA	NA	NA	NA	NA	No	NA	NA	No	0.234	Yes	NA,NA	NA	NA
chr10:39887349	327254	DEL	679	0.8303	0.637	18	NA	NA	NA	NA	NA	NA	NA	NA	NA	No	NA	NA	No	1.346	Yes	NA,NA	NA	NA
chr10:39889369	327255	DEL	341	0.8923	0.3712	234	NA	NA	NA	NA	NA	NA	NA	NA	NA	No	NA	NA	No	1.502	Yes	NA,NA	NA	NA
chr10:39889570	327256	INS	339	0.9352	0.2499	2	NA	NA	NA	NA	NA	NA	NA	NA	NA	No	NA	NA	No	0.234	Yes	NA,NA	NA	NA
chr10:39891091	327257	DEL	340	0.8468	0.5954	15	NA	NA	NA	NA	NA	NA	NA	NA	NA	No	NA	NA	No	1.502	Yes	NA,NA	NA	NA
chr10:39891758	327258	DEL	679	0.8455	0.5639	18	NA	NA	NA	NA	NA	NA	NA	NA	NA	No	NA	NA	No	1.502	No	NA,NA	NA	NA
chr10:39892163	327259	DEL	340	0.8657	0.5029	4	NA	NA	NA	NA	NA	NA	NA	NA	NA	No	NA	NA	No	1.502	No	NA,NA	NA	NA
chr10:39893518	327260	DEL	339	0.825	0.6557	11	NA	NA	NA	NA	NA	NA	NA	NA	NA	No	NA	NA	No	1.295	Yes	NA,NA	NA	NA
chr10:39894411	327261	DEL	340	0.9163	0.3202	8	NA	NA	NA	NA	NA	NA	NA	NA	NA	No	NA	NA	No	1.628	Yes	NA,NA	NA	NA
chr10:39894631	327262	DEL	675	0.8027	0.6957	13	NA	NA	NA	NA	NA	NA	NA	NA	NA	No	NA	NA	No	1.628	Yes	NA,NA	NA	NA
chr10:39895090	327263	DEL	336	0.9023	0.3634	27	NA	NA	NA	NA	NA	NA	NA	NA	NA	No	NA	NA	No	1.628	Yes	NA,NA	NA	NA
chr10:39897295	327264	DEL	1698	0.8903	0.5212	1	NA	NA	NA	NA	NA	NA	NA	NA	NA	No	NA	NA	No	1.346	No	NA,NA	NA	NA
chr10:39897750	327265	DEL	679	0.8443	0.5704	14	NA	NA	NA	NA	NA	NA	NA	NA	NA	No	NA	NA	No	1.507	Yes	NA,NA	NA	NA
chr10:39902619	327266	INS	336	0.9346	0.2604	3	NA	NA	NA	NA	NA	NA	NA	NA	NA	No	NA	NA	No	0.234	Yes	NA,NA	NA	NA
chr10:39904134	327267	INS	337	0.847	0.579	2	NA	NA	NA	NA	NA	NA	NA	NA	NA	No	NA	NA	No	0.234	Yes	NA,NA	NA	NA
chr10:39904706	327268	DEL	1360	0.8613	0.5319	4	NA	NA	NA	NA	NA	NA	NA	NA	NA	No	NA	NA	No	1.478	No	NA,NA	NA	NA
chr10:39905679	327269	INS	339	0.8538	0.5642	2	NA	NA	NA	NA	NA	NA	NA	NA	NA	No	NA	NA	No	0.234	Yes	NA,NA	NA	NA
chr10:39907007	327270	DEL	679	0.9276	0.2795	13	NA	NA	NA	NA	NA	NA	NA	NA	NA	No	NA	NA	No	1.763	Yes	NA,NA	NA	NA
chr10:39911166	327271	DEL	1360	0.9131	0.3286	5	NA	NA	NA	NA	NA	NA	NA	NA	NA	No	NA	NA	No	1.701	Yes	NA,NA	NA	NA
chr10:39912152	327272	INS	339	0.8943	0.4538	1	NA	NA	NA	NA	NA	NA	NA	NA	NA	No	NA	NA	No	0.234	No	NA,NA	NA	NA
chr10:39914239	327273	DEL	1362	0.8333	0.6671	4	NA	NA	NA	NA	NA	NA	NA	NA	NA	No	NA	NA	No	1.771	Yes	NA,NA	NA	NA
chr10:39917284	327274	DEL	1359	0.8683	0.502	2	NA	NA	NA	NA	NA	NA	NA	NA	NA	No	NA	NA	No	1.851	Yes	NA,NA	NA	NA
chr10:39921312	327275	INS	339	0.8943	0.4538	1	NA	NA	NA	NA	NA	NA	NA	NA	NA	No	NA	NA	No	0.234	No	NA,NA	NA	NA
chr10:39967063	327276	DEL	338	0.911	0.3275	2	NA	NA	NA	NA	NA	NA	NA	NA	NA	No	NA	NA	No	2.027	Yes	NA,NA	NA	NA
chr10:39981024	327277	DEL	342	0.8574	0.5344	1	NA	NA	NA	NA	NA	NA	NA	NA	NA	No	NA	NA	No	1.199	Yes	NA,NA	NA	NA
chr10:39985386	327278	DEL	339	0.9211	0.2854	6	NA	NA	NA	NA	NA	NA	NA	NA	NA	No	NA	NA	No	0.163	No	NA,NA	NA	NA
chr10:39987520	327279	INS	338	0.8721	0.4444	2	NA	NA	NA	NA	NA	NA	NA	NA	NA	No	NA	NA	No	0.044	No	NA,NA	NA	NA
chr10:39988906	327280	DEL	680	0.8616	0.5132	43	NA	NA	NA	NA	NA	NA	NA	NA	NA	No	NA	NA	No	0.821	Yes	NA,NA	NA	NA
chr10:39993011	327281	INS	337	0.8815	0.4387	25	NA	NA	NA	NA	NA	NA	NA	NA	NA	No	NA	NA	No	0.131	Yes	NA,NA	NA	NA
chr10:39996592	327282	DEL	340	0.9187	0.3219	1	NA	NA	NA	NA	NA	NA	NA	NA	NA	No	NA	NA	No	1.66	No	NA,NA	NA	NA
chr10:39997463	327283	DEL	339	0.9097	0.3482	6	NA	NA	NA	NA	NA	NA	NA	NA	NA	No	NA	NA	No	0.084	Yes	NA,NA	NA	NA
chr10:40000313	327284	DEL	340	0.8909	0.4115	138	NA	NA	NA	NA	NA	NA	NA	NA	NA	No	NA	NA	No	0.093	Yes	NA,NA	NA	NA
chr10:40064546	327285	DEL	338	0.9269	0.5399	164	NA	NA	NA	NA	NA	NA	NA	NA	NA	No	NA	NA	No	0.864	Yes	NA,NA	NA	NA
chr10:40067280	327286	DEL	340	0.8705	0.4999	1	NA	NA	NA	NA	NA	NA	NA	NA	NA	No	NA	NA	No	0.658	No	NA,NA	NA	NA
chr10:40068517	327287	DEL	679	0.9451	0.4376	14	NA	NA	NA	NA	NA	NA	NA	NA	NA	No	NA	NA	No	0.547	Yes	NA,NA	NA	NA
chr10:40070320	327288	DEL	338	0.8868	0.4215	61	NA	NA	NA	NA	NA	NA	NA	NA	NA	No	NA	1KG-ONT	No	0.134	Yes	NA,NA	NA	NA
chr10:40073607	327289	INS	679	0.8966	0.5718	4	NA	NA	NA	NA	NA	NA	NA	NA	NA	No	NA	NA	No	0.003	Yes	NA,NA	NA	NA
chr10:40073621	327290	DEL	341	0.8087	0.6811	184	NA	NA	NA	NA	NA	NA	NA	NA	NA	No	NA	NA	No	0.11	Yes	NA,NA	NA	NA
chr10:40073712	327291	INS	336	0.8236	0.6365	16	NA	NA	NA	NA	NA	NA	NA	NA	NA	No	NA	NA	No	0.0	Yes	NA,NA	NA	NA
chr10:40074665	327292	INS	340	0.9139	0.3229	72	NA	NA	NA	NA	NA	NA	NA	NA	NA	No	NA	NA	No	0.03	Yes	NA,NA	NA	NA
chr10:40075769	327293	DEL	338	0.8761	0.6968	81	NA	NA	NA	NA	NA	NA	NA	NA	NA	No	NA	NA	No	1.267	Yes	NA,NA	NA	NA
chr10:40078062	327294	DEL	338	0.8761	0.6968	15	NA	NA	NA	NA	NA	NA	NA	NA	NA	No	NA	NA	No	0.705	Yes	NA,NA	NA	NA
chr10:40079487	327295	DEL	338	0.9431	0.214	91	NA	NA	NA	NA	NA	NA	NA	NA	NA	No	NA	1KG-ONT	No	0.719	Yes	NA,NA	NA	NA
chr10:40079489	327296	DEL	676	0.8966	0.5718	37	NA	NA	NA	NA	NA	NA	NA	NA	NA	No	NA	NA	No	0.794	Yes	NA,NA	NA	NA
chr10:40082217	327297	INS	340	0.9059	0.6184	7	NA	NA	NA	NA	NA	NA	NA	NA	NA	No	NA	NA	No	0.02	No	NA,NA	NA	NA
chr10:40082304	327298	INS	315	0.8303	0.6118	1	NA	NA	NA	NA	NA	NA	NA	NA	NA	No	NA	NA	No	0.02	No	NA,NA	NA	NA
chr10:40084604	327299	INS	335	0.8941	0.6529	1	NA	NA	NA	NA	NA	NA	NA	NA	NA	No	NA	NA	No	0.131	No	NA,NA	NA	NA
chr10:40086288	327300	INS	339	0.83	0.6163	5	NA	NA	NA	NA	NA	NA	NA	NA	NA	No	NA	NA	No	0.131	Yes	NA,NA	NA	NA
chr10:40088001	327301	DEL	338	0.8722	0.4859	165	NA	NA	NA	NA	NA	NA	NA	NA	NA	No	NA	NA	No	1.213	Yes	NA,NA	NA	NA
chr10:40093418	327302	DEL	338	0.8645	0.6014	15	NA	NA	NA	NA	NA	NA	NA	NA	NA	No	NA	NA	No	1.432	Yes	NA,NA	NA	NA
chr10:40096151	327303	DEL	338	0.882	0.4266	40	NA	NA	NA	NA	NA	NA	NA	NA	NA	No	NA	NA	No	1.432	Yes	NA,NA	NA	NA
chr10:40098393	327304	DEL	678	0.8371	0.5799	1	NA	NA	NA	NA	NA	NA	NA	NA	NA	No	NA	NA	No	0.201	No	NA,NA	NA	NA
chr10:40101144	327305	INS	339	0.843	0.6606	8	NA	NA	NA	NA	NA	NA	NA	NA	NA	No	NA	NA	No	0.131	Yes	NA,NA	NA	NA
chr10:40104269	327306	DEL	338	0.882	0.4266	10	NA	NA	NA	NA	NA	NA	NA	NA	NA	No	NA	NA	No	0.415	Yes	NA,NA	NA	NA
chr10:40123374	327307	DEL	678	0.9106	0.506	3	NA	NA	NA	NA	NA	NA	NA	NA	NA	No	NA	NA	No	0.291	Yes	NA,NA	NA	NA
chr10:40208191	327308	DEL	342	0.9255	0.5582	1	NA	NA	NA	NA	NA	NA	NA	NA	NA	No	NA	NA	No	1.136	No	NA,NA	NA	NA
chr10:40291400	327309	DEL	338	0.886	0.4241	150	NA	NA	NA	NA	NA	NA	NA	NA	NA	No	NA	NA	No	0.168	Yes	NA,NA	NA	NA
chr10:40292770	327310	DEL	339	0.862	0.4965	12	NA	NA	NA	NA	NA	NA	NA	NA	NA	No	NA	NA	No	0.913	Yes	NA,NA	NA	NA
chr10:40299905	327311	DEL	339	0.9442	0.2559	15	NA	NA	NA	NA	NA	NA	NA	NA	NA	No	NA	NA	No	0.873	Yes	NA,NA	NA	NA
chr10:40303854	327312	DEL	338	0.8154	0.6642	1	NA	NA	NA	NA	NA	NA	NA	NA	NA	No	NA	NA	No	0.849	Yes	NA,NA	NA	NA
chr10:40400999	327313	INS	339	0.9671	0.2121	1	NA	NA	NA	NA	NA	NA	NA	NA	NA	No	NA	NA	No	0.0	No	NA,NA	NA	NA
chr10:40404902	327314	INS	339	0.9671	0.2121	1	NA	NA	NA	NA	NA	NA	NA	NA	NA	No	NA	NA	No	0.137	Yes	NA,NA	NA	NA
chr10:40415643	327315	DEL	338	0.9216	0.3654	5	NA	NA	NA	NA	NA	NA	NA	NA	NA	No	NA	NA	No	0.378	Yes	NA,NA	NA	NA
chr10:40474683	327316	INS	678	0.8595	0.5285	1	NA	NA	NA	NA	NA	NA	NA	NA	NA	No	NA	NA	No	0.226	No	NA,NA	NA	NA
chr10:40476660	327317	DEL	340	0.9097	0.3431	67	NA	NA	NA	NA	NA	NA	NA	NA	NA	No	NA	NA	No	0.093	No	NA,NA	NA	NA
chr10:40477218	327318	DEL	680	0.8706	0.468	70	NA	NA	NA	NA	NA	NA	NA	NA	NA	No	NA	NA	No	0.093	No	NA,NA	NA	NA
chr10:40477898	327319	INS	338	0.8821	0.4445	87	NA	NA	NA	NA	NA	NA	NA	NA	NA	No	NA	NA	No	0.131	Yes	NA,NA	NA	NA
chr10:40482560	327320	DEL	338	0.8138	0.6684	48	NA	NA	NA	NA	NA	NA	NA	NA	NA	No	NA	NA	No	0.108	No	NA,NA	NA	NA
chr10:40485937	327321	INS	339	0.9226	0.3001	88	NA	NA	NA	NA	NA	NA	NA	NA	NA	No	NA	NA	No	0.0	Yes	NA,NA	NA	NA
chr10:40486209	327322	DEL	339	0.8055	0.6806	135	NA	NA	NA	NA	NA	NA	NA	NA	NA	No	NA	NA	No	0.072	Yes	NA,NA	NA	NA
chr10:40486956	327323	DEL	338	0.883	0.4254	46	NA	NA	NA	NA	NA	NA	NA	NA	NA	No	NA	NA	No	0.372	Yes	NA,NA	NA	NA
chr10:40488594	327324	INS	340	0.9159	0.3047	23	NA	NA	NA	NA	NA	NA	NA	NA	NA	No	NA	NA	No	0.137	Yes	NA,NA	NA	NA
chr10:40489364	327325	DEL	339	0.9011	0.44	102	NA	NA	NA	NA	NA	NA	NA	NA	NA	No	NA	NA	No	0.346	Yes	NA,NA	NA	NA
chr10:40489595	327326	INS	340	0.8585	0.5502	64	NA	NA	NA	NA	NA	NA	NA	NA	NA	No	NA	NA	No	0.137	Yes	NA,NA	NA	NA
chr10:40490343	327327	DEL	338	0.8077	0.6712	118	NA	NA	NA	NA	NA	NA	NA	NA	NA	No	NA	NA	No	0.372	Yes	NA,NA	NA	NA
chr10:40491478	327328	INS	340	0.8986	0.3444	95	NA	NA	NA	NA	NA	NA	NA	NA	NA	No	NA	NA	No	0.137	Yes	NA,NA	NA	NA
chr10:40495209	327329	DEL	338	0.8046	0.6824	35	NA	NA	NA	NA	NA	NA	NA	NA	NA	No	NA	NA	No	0.516	Yes	NA,NA	NA	NA
chr10:40508767	327330	DEL	338	0.8805	0.4409	193	NA	NA	NA	NA	NA	NA	NA	NA	NA	No	NA	NA	No	0.096	Yes	NA,NA	NA	NA
chr10:40510925	327331	INS	339	0.8817	0.6156	222	NA	NA	NA	NA	NA	NA	NA	NA	NA	No	NA	NA	No	0.0	Yes	NA,NA	NA	NA
chr10:40512055	327332	DEL	340	0.9095	0.5122	6	NA	NA	NA	NA	NA	NA	NA	NA	NA	No	NA	NA	No	0.104	Yes	NA,NA	NA	NA
chr10:40513718	327333	DEL	342	0.929	0.3126	107	NA	NA	NA	NA	NA	NA	NA	NA	NA	No	NA	NA	No	0.576	Yes	NA,NA	NA	NA
chr10:40513791	327334	INS	337	0.9525	0.221	90	NA	NA	NA	NA	NA	NA	NA	NA	NA	No	NA	NA	No	0.122	Yes	NA,NA	NA	NA
chr10:40515414	327335	DEL	338	0.9465	0.2414	88	NA	NA	NA	NA	NA	NA	NA	NA	NA	No	NA	NA	No	0.321	Yes	NA,NA	NA	NA
chr10:40516047	327336	INS	338	0.8805	0.4409	114	NA	NA	NA	NA	NA	NA	NA	NA	NA	No	NA	NA	No	0.106	Yes	NA,NA	NA	NA
chr10:40521371	327337	DEL	338	0.8918	0.4264	8	NA	NA	NA	NA	NA	NA	NA	NA	NA	No	NA	NA	No	0.778	Yes	NA,NA	NA	NA
chr10:40542654	327338	DEL	338	0.9196	0.315	44	NA	NA	NA	NA	NA	NA	NA	NA	NA	No	NA	NA	No	0.113	Yes	NA,NA	NA	NA
chr10:40544009	327339	DEL	339	0.8539	0.5471	4	NA	NA	NA	NA	NA	NA	NA	NA	NA	No	NA	NA	No	0.108	Yes	NA,NA	NA	NA
chr10:40577660	327340	DEL	341	0.8972	0.3768	1	NA	NA	NA	NA	NA	NA	NA	NA	NA	No	NA	NA	No	0.708	No	NA,NA	NA	NA
chr10:40580182	327341	INS	339	0.8972	0.3768	5	NA	NA	NA	NA	NA	NA	NA	NA	NA	No	NA	NA	No	0.234	Yes	NA,NA	NA	NA
chr10:40589486	327342	INS	338	0.8033	0.6921	97	NA	NA	NA	NA	NA	NA	NA	NA	NA	No	NA	NA	No	0.02	Yes	NA,NA	NA	NA
chr10:40590844	327343	DEL	339	0.9151	0.3076	29	NA	NA	NA	NA	NA	NA	NA	NA	NA	No	NA	NA	No	0.105	Yes	NA,NA	NA	NA
chr10:40591591	327344	DEL	338	0.8474	0.5746	32	NA	NA	NA	NA	NA	NA	NA	NA	NA	No	NA	NA	No	0.524	Yes	NA,NA	NA	NA
chr10:40596360	327345	DEL	338	0.8203	0.6555	98	NA	NA	NA	NA	NA	NA	NA	NA	NA	No	NA	NA	No	0.384	Yes	NA,NA	NA	NA
chr10:40598164	327346	DEL	339	0.8533	0.5309	5	NA	NA	NA	NA	NA	NA	NA	NA	NA	No	NA	NA	No	0.112	Yes	NA,NA	NA	NA
chr10:40601367	327347	DEL	339	0.9151	0.3076	7	NA	NA	NA	NA	NA	NA	NA	NA	NA	No	NA	1KG-ONT	No	0.093	Yes	NA,NA	NA	NA
chr10:40602007	327348	DEL	341	0.8811	0.4393	125	NA	NA	NA	NA	NA	NA	NA	NA	NA	No	NA	1KG-ONT	No	0.115	Yes	NA,NA	NA	NA
chr10:40603403	327349	DEL	338	0.8533	0.5309	8	NA	NA	NA	NA	NA	NA	NA	NA	NA	No	NA	NA	No	0.398	Yes	NA,NA	NA	NA
chr10:40605776	327350	INS	341	0.9029	0.3445	4	NA	NA	NA	NA	NA	NA	NA	NA	NA	No	NA	NA	No	0.116	Yes	NA,NA	NA	NA
chr10:40653419	327351	DEL	338	0.9619	0.2339	1	NA	NA	NA	NA	NA	NA	NA	NA	NA	No	NA	NA	No	0.723	Yes	NA,NA	NA	NA
chr10:40660978	327352	INS	340	0.8941	0.3892	1	NA	NA	NA	NA	NA	NA	NA	NA	NA	No	NA	NA	No	0.137	Yes	NA,NA	NA	NA
chr10:40745001	327353	INS	340	0.9183	0.2934	5	NA	NA	NA	NA	NA	NA	NA	NA	NA	No	NA	NA	No	0.002	Yes	NA,NA	NA	NA
chr10:40749409	327354	INS	340	0.9183	0.2934	5	NA	NA	NA	NA	NA	NA	NA	NA	NA	No	NA	NA	No	0.226	Yes	NA,NA	NA	NA
chr10:40750932	327355	DEL	340	0.9183	0.2934	8	NA	NA	NA	NA	NA	NA	NA	NA	NA	No	NA	NA	No	0.426	Yes	NA,NA	NA	NA
chr10:40755868	327356	INS	339	0.9217	0.2814	4	NA	NA	NA	NA	NA	NA	NA	NA	NA	No	NA	NA	No	0.02	Yes	NA,NA	NA	NA
chr10:40807840	327357	INS	340	0.8091	0.6681	92	NA	NA	NA	NA	NA	NA	NA	NA	NA	No	NA	NA	No	0.226	Yes	NA,NA	NA	NA
chr10:40810063	327358	DEL	340	0.8563	0.5124	84	NA	NA	NA	NA	NA	NA	NA	NA	NA	No	NA	NA	No	0.812	Yes	NA,NA	NA	NA
chr10:40811081	327359	DEL	339	0.8054	0.697	34	NA	NA	NA	NA	NA	NA	NA	NA	NA	No	NA	NA	No	0.187	Yes	NA,NA	NA	NA
chr10:40819507	327360	DEL	338	0.8293	0.6114	95	NA	NA	NA	NA	NA	NA	NA	NA	NA	No	NA	NA	No	0.548	Yes	NA,NA	NA	NA
chr10:40862332	327361	DEL	339	0.8807	0.4536	9	NA	NA	NA	NA	NA	NA	NA	NA	NA	No	NA	NA	No	0.105	Yes	NA,NA	NA	NA
chr10:40869369	327362	DEL	338	0.8568	0.5128	11	NA	NA	NA	NA	NA	NA	NA	NA	NA	No	NA	NA	No	0.569	Yes	NA,NA	NA	NA
chr10:40897109	327363	DEL	339	0.9592	0.1834	1	NA	NA	NA	NA	NA	NA	NA	NA	NA	No	NA	NA	No	0.167	No	NA,NA	NA	NA
chr10:40933561	327364	DEL	340	0.8141	0.6593	3	NA	NA	NA	NA	NA	NA	NA	NA	NA	No	NA	NA	No	0.091	Yes	NA,NA	NA	NA
chr10:40940755	327365	INS	339	0.8023	0.696	7	NA	NA	NA	NA	NA	NA	NA	NA	NA	No	NA	NA	No	0.039	No	NA,NA	NA	NA
chr10:40941149	327366	DEL	338	0.8298	0.6162	1	NA	NA	NA	NA	NA	NA	NA	NA	NA	No	NA	NA	No	0.312	No	NA,NA	NA	NA
chr10:40948210	327367	DEL	338	0.9009	0.3557	1	NA	NA	NA	NA	NA	NA	NA	NA	NA	No	NA	NA	No	0.269	No	NA,NA	NA	NA
chr10:40959084	327368	INS	338	0.9009	0.3557	1	NA	NA	NA	NA	NA	NA	NA	NA	NA	No	NA	NA	No	0.131	No	NA,NA	NA	NA
chr10:41025716	327369	INS	339	0.8923	0.4003	1	NA	NA	NA	NA	NA	NA	NA	NA	NA	No	NA	NA	No	0.002	Yes	NA,NA	NA	NA
chr10:41029012	327370	INS	341	0.8923	0.4003	1	NA	NA	NA	NA	NA	NA	NA	NA	NA	No	NA	NA	No	0.137	Yes	NA,NA	NA	NA
chr10:41030038	327371	DEL	340	0.9443	0.2313	9	NA	NA	NA	NA	NA	NA	NA	NA	NA	No	NA	NA	No	0.09	Yes	NA,NA	NA	NA
chr10:41032428	327373	INS	679	0.8352	0.6035	1	NA	NA	NA	NA	NA	NA	NA	NA	NA	No	NA	NA	No	0.0	No	NA,NA	NA	NA
chr10:41032608	327374	DEL	340	0.8666	0.4659	2	NA	NA	NA	NA	NA	NA	NA	NA	NA	No	NA	NA	No	0.177	No	NA,NA	NA	NA
chr10:41032939	327375	DEL	340	0.9147	0.3147	1	NA	NA	NA	NA	NA	NA	NA	NA	NA	No	NA	NA	No	0.104	No	NA,NA	NA	NA
chr10:41035318	327376	INS	337	0.9095	0.3436	1	NA	NA	NA	NA	NA	NA	NA	NA	NA	No	NA	NA	No	0.02	No	NA,NA	NA	NA
chr10:41038528	327377	DEL	340	0.9656	0.1594	22	NA	NA	NA	NA	NA	NA	NA	NA	NA	No	NA	NA	No	0.429	Yes	NA,NA	NA	NA
chr10:41041582	327378	INS	340	0.906	0.3362	22	NA	NA	NA	NA	NA	NA	NA	NA	NA	No	NA	NA	No	0.137	Yes	NA,NA	NA	NA
chr10:41044642	327379	INS	339	0.9147	0.3147	2	NA	NA	NA	NA	NA	NA	NA	NA	NA	No	NA	NA	No	0.116	Yes	NA,NA	NA	NA
chr10:41065777	327380	DEL	338	0.847	0.5707	3	NA	NA	NA	NA	NA	NA	NA	NA	NA	No	NA	NA	No	0.232	Yes	NA,NA	NA	NA
chr10:41070202	327381	DEL	338	0.9177	0.3558	65	NA	NA	NA	NA	NA	NA	NA	NA	NA	No	NA	NA	No	0.25	Yes	NA,NA	NA	NA
chr10:41071181	327382	INS	338	0.8724	0.4486	1	NA	NA	NA	NA	NA	NA	NA	NA	NA	No	NA	NA	No	0.03	No	NA,NA	NA	NA
chr10:41074546	327383	DEL	340	0.8692	0.4636	3	NA	NA	NA	NA	NA	NA	NA	NA	NA	No	NA	NA	No	0.099	Yes	NA,NA	NA	NA
chr10:41113232	327384	INS	336	0.9587	0.1666	3	NA	NA	NA	NA	NA	NA	NA	NA	NA	No	NA	NA	No	0.226	Yes	NA,NA	NA	NA
chr10:41177090	327385	DEL	340	0.9379	0.2373	2	NA	NA	NA	NA	NA	NA	NA	NA	NA	No	NA	NA	No	0.177	No	NA,NA	NA	NA
chr10:41204259	327386	INS	341	0.9082	0.3468	13	NA	NA	NA	NA	NA	NA	NA	NA	NA	No	NA	NA	No	0.154	Yes	NA,NA	NA	NA
chr10:41209764	327387	INS	340	0.889	0.4061	14	NA	NA	NA	NA	NA	NA	NA	NA	NA	No	NA	NA	No	0.116	Yes	NA,NA	NA	NA
chr10:41212136	327388	DEL	678	0.8906	0.4002	14	NA	NA	NA	NA	NA	NA	NA	NA	NA	No	NA	NA	No	0.216	No	NA,NA	NA	NA
chr10:41217230	327389	DEL	679	0.8906	0.4002	8	NA	NA	NA	NA	NA	NA	NA	NA	NA	No	NA	NA	No	0.098	No	NA,NA	NA	NA
chr10:41259635	327390	INS	338	0.9121	0.3236	4	NA	NA	NA	NA	NA	NA	NA	NA	NA	No	NA	NA	No	0.137	Yes	NA,NA	NA	NA
chr10:41264014	327391	INS	340	0.9335	0.2679	10	NA	NA	NA	NA	NA	NA	NA	NA	NA	No	NA	NA	No	0.0	Yes	NA,NA	NA	NA
chr10:41266084	327392	DEL	680	0.8055	0.6901	9	NA	NA	NA	NA	NA	NA	NA	NA	NA	No	NA	NA	No	0.25	Yes	NA,NA	NA	NA
chr10:41266085	327393	INS	339	0.8448	0.5935	49	NA	NA	NA	NA	NA	NA	NA	NA	NA	No	NA	NA	No	0.116	Yes	NA,NA	NA	NA
chr10:41268123	327394	DEL	339	0.9013	0.3386	4	NA	NA	NA	NA	NA	NA	NA	NA	NA	No	NA	NA	No	0.247	Yes	NA,NA	NA	NA
chr10:41270001	327395	INS	338	0.9111	0.3112	5	NA	NA	NA	NA	NA	NA	NA	NA	NA	No	NA	NA	No	0.0	Yes	NA,NA	NA	NA
chr10:41272870	327396	INS	339	0.9335	0.2679	8	NA	NA	NA	NA	NA	NA	NA	NA	NA	No	NA	NA	No	0.041	Yes	NA,NA	NA	NA
chr10:41305239	327397	INS	335	0.8942	0.3961	1	NA	NA	NA	NA	NA	NA	NA	NA	NA	No	NA	NA	No	0.122	Yes	NA,NA	NA	NA
chr10:41309403	327398	INS	337	0.8729	0.4632	1	NA	NA	NA	NA	NA	NA	NA	NA	NA	No	NA	NA	No	0.198	Yes	NA,NA	NA	NA
chr10:41468205	327399	DEL	341	0.8283	0.633	2	NA	NA	NA	NA	NA	NA	NA	NA	NA	No	NA	NA	No	0.557	Yes	NA,NA	NA	NA
chr10:41481116	327400	INS	338	0.903	0.348	2	NA	NA	NA	NA	NA	NA	NA	NA	NA	No	NA	NA	No	0.154	No	NA,NA	NA	NA
chr10:41483501	327401	DEL	339	0.9526	0.2144	7	NA	NA	NA	NA	NA	NA	NA	NA	NA	No	NA	NA	No	0.378	Yes	NA,NA	NA	NA
chr10:41485820	327402	DEL	681	0.949	0.2044	1	NA	NA	NA	NA	NA	NA	NA	NA	NA	No	NA	NA	No	0.694	Yes	NA,NA	NA	NA
chr10:41485870	327403	INS	340	0.8427	0.6043	10	NA	NA	NA	NA	NA	NA	NA	NA	NA	No	NA	NA	No	0.226	Yes	NA,NA	NA	NA
chr10:41487600	327404	DEL	339	0.8202	0.6403	3	NA	NA	NA	NA	NA	NA	NA	NA	NA	No	NA	NA	No	0.182	No	NA,NA	NA	NA
chr10:41488435	327405	INS	340	0.9568	0.1783	8	NA	NA	NA	NA	NA	NA	NA	NA	NA	No	NA	NA	No	0.226	Yes	NA,NA	NA	NA
chr10:41488930	327406	DEL	339	0.8648	0.5222	13	NA	NA	NA	NA	NA	NA	NA	NA	NA	No	NA	NA	No	0.356	Yes	NA,NA	NA	NA
chr10:41489801	327407	INS	340	0.8574	0.5442	15	NA	NA	NA	NA	NA	NA	NA	NA	NA	No	NA	NA	No	0.226	Yes	NA,NA	NA	NA
chr10:41490622	327408	DEL	339	0.8449	0.5974	9	NA	NA	NA	NA	NA	NA	NA	NA	NA	No	NA	NA	No	0.191	Yes	NA,NA	NA	NA
chr10:41491650	327409	DEL	340	0.9237	0.4321	1	NA	NA	NA	NA	NA	NA	NA	NA	NA	No	NA	NA	No	0.569	No	NA,NA	NA	NA
chr10:41493009	327410	DEL	339	0.9309	0.2642	12	NA	NA	NA	NA	NA	NA	NA	NA	NA	No	NA	NA	No	0.183	Yes	NA,NA	NA	NA
chr10:41493757	327411	INS	338	0.9447	0.3252	14	NA	NA	NA	NA	NA	NA	NA	NA	NA	No	NA	NA	No	0.154	Yes	NA,NA	NA	NA
chr10:41494700	327412	INS	338	0.8449	0.5974	20	NA	NA	NA	NA	NA	NA	NA	NA	NA	No	NA	NA	No	0.154	Yes	NA,NA	NA	NA
chr10:41495764	327413	INS	336	0.9632	0.3447	4	NA	NA	NA	NA	NA	NA	NA	NA	NA	No	NA	NA	No	0.032	Yes	NA,NA	NA	NA
chr10:41497101	327414	DEL	439	0.855	0.6915	45	NA	NA	NA	NA	NA	NA	NA	NA	NA	No	NA	NA	No	0.43	No	NA,NA	NA	NA
chr10:41497440	327415	DEL	100	0.8335	0.6032	280	NA	NA	NA	NA	NA	NA	NA	NA	NA	No	NA	1KG-ONT	No	0.482	No	NA,NA	NA	NA
chr10:41498941	327416	DEL	678	0.8181	0.6569	28	NA	NA	NA	NA	NA	NA	NA	NA	NA	No	NA	NA	No	0.239	Yes	NA,NA	NA	NA
chr10:41499565	327417	DEL	338	0.8779	0.6922	11	NA	NA	NA	NA	NA	NA	NA	NA	NA	No	NA	NA	No	0.259	No	NA,NA	NA	NA
chr10:41499759	327418	INS	339	0.8218	0.6885	8	NA	NA	NA	NA	NA	NA	NA	NA	NA	No	NA	NA	No	0.137	Yes	NA,NA	NA	NA
chr10:41500070	327419	DEL	338	0.8274	0.6089	83	NA	NA	NA	NA	NA	NA	NA	NA	NA	No	NA	NA	No	0.193	Yes	NA,NA	NA	NA
chr10:41500206	327420	INS	340	0.8449	0.5974	9	NA	NA	NA	NA	NA	NA	NA	NA	NA	No	NA	NA	No	0.03	No	NA,NA	NA	NA
chr10:41500408	327421	INS	1015	0.8777	0.6913	45	NA	NA	NA	NA	NA	NA	NA	NA	NA	No	NA	NA	No	0.002	Yes	NA,NA	NA	NA
chr10:41500434	327422	INS	339	0.8999	0.5537	7	NA	NA	NA	NA	NA	NA	NA	NA	NA	No	NA	NA	No	0.002	Yes	NA,NA	NA	NA
chr10:41500763	327423	INS	339	0.8931	0.4109	14	NA	NA	NA	NA	NA	NA	NA	NA	NA	No	NA	NA	No	0.002	Yes	NA,NA	NA	NA
chr10:41500918	327424	INS	336	0.9186	0.32	6	NA	NA	NA	NA	NA	NA	NA	NA	NA	No	NA	NA	No	0.226	No	NA,NA	NA	NA
chr10:41501269	327425	DEL	339	0.8909	0.4837	21	NA	NA	NA	NA	NA	NA	NA	NA	NA	No	NA	NA	No	0.494	No	NA,NA	NA	NA
chr10:41501302	327426	DEL	679	0.8769	0.4225	67	NA	NA	NA	NA	NA	NA	NA	NA	NA	No	NA	NA	No	0.405	No	NA,NA	NA	NA
chr10:41501888	327427	INS	679	0.8667	0.6613	21	NA	NA	NA	NA	NA	NA	NA	NA	NA	No	NA	NA	No	0.226	Yes	NA,NA	NA	NA
chr10:41502445	327428	DEL	340	0.8448	0.5935	133	NA	NA	NA	NA	NA	NA	NA	NA	NA	No	NA	NA	No	0.196	Yes	NA,NA	NA	NA
chr10:41502785	327429	INS	1015	0.8931	0.3721	44	NA	NA	NA	NA	NA	NA	NA	NA	NA	No	NA	NA	No	0.041	Yes	NA,NA	NA	NA
chr10:41502805	327430	INS	338	0.8584	0.5328	17	NA	NA	NA	NA	NA	NA	NA	NA	NA	No	NA	NA	No	0.041	Yes	NA,NA	NA	NA
chr10:41504137	327431	DEL	680	0.8739	0.4722	27	NA	NA	NA	NA	NA	NA	NA	NA	NA	No	NA	NA	No	0.326	No	NA,NA	NA	NA
chr10:41504167	327432	INS	339	0.8781	0.4789	33	NA	NA	NA	NA	NA	NA	NA	NA	NA	No	NA	NA	No	0.226	Yes	NA,NA	NA	NA
chr10:41504403	327433	DEL	339	0.8892	0.411	3	NA	NA	NA	NA	NA	NA	NA	NA	NA	No	NA	NA	No	0.339	No	NA,NA	NA	NA
chr10:41504726	327434	INS	1357	0.8438	0.5879	31	NA	NA	NA	NA	NA	NA	NA	NA	NA	No	NA	NA	No	0.226	Yes	NA,NA	NA	NA
chr10:41504794	327435	INS	336	0.8233	0.6388	3	NA	NA	NA	NA	NA	NA	NA	NA	NA	No	NA	NA	No	0.226	No	NA,NA	NA	NA
chr10:41504806	327436	DEL	339	0.8274	0.6301	217	NA	NA	NA	NA	NA	NA	NA	NA	NA	No	NA	NA	No	0.193	Yes	NA,NA	NA	NA
chr10:41505186	327437	INS	1017	0.8708	0.5139	66	NA	NA	NA	NA	NA	NA	NA	NA	NA	No	NA	NA	No	0.041	Yes	NA,NA	NA	NA
chr10:41506325	327438	DEL	680	0.8044	0.6994	43	NA	NA	NA	NA	NA	NA	NA	NA	NA	No	NA	NA	No	0.318	No	NA,NA	NA	NA
chr10:41506690	327439	DEL	340	0.8575	0.525	202	NA	NA	NA	NA	NA	NA	NA	NA	NA	No	NA	NA	No	0.339	Yes	NA,NA	NA	NA
chr10:41506869	327440	DEL	2037	0.9208	0.4827	32	NA	NA	NA	NA	NA	NA	NA	NA	NA	No	NA	NA	No	0.329	Yes	NA,NA	NA	NA
chr10:41506871	327441	INS	1015	0.8266	0.6237	11	NA	NA	NA	NA	NA	NA	NA	NA	NA	No	NA	NA	No	0.226	Yes	NA,NA	NA	NA
chr10:41507031	327442	INS	337	0.8626	0.5437	11	NA	NA	NA	NA	NA	NA	NA	NA	NA	No	NA	1KG-ONT	No	0.226	No	NA,NA	NA	NA
chr10:41507293	327443	DEL	340	0.8606	0.5169	22	NA	NA	NA	NA	NA	NA	NA	NA	NA	No	NA	NA	No	0.318	No	NA,NA	NA	NA
chr10:41507355	327445	INS	679	0.9337	0.2444	51	NA	NA	NA	NA	NA	NA	NA	NA	NA	No	NA	NA	No	0.226	Yes	NA,NA	NA	NA
chr10:41507375	327446	INS	339	0.9703	0.1216	632	NA	NA	NA	NA	NA	NA	NA	NA	NA	No	NA	1KG-ONT	No	0.226	Yes	NA,NA	NA	NA
chr10:41507375	327447	INS	2376	0.8424	0.6567	1	NA	NA	NA	NA	NA	NA	NA	NA	NA	No	NA	NA	No	0.226	No	NA,NA	NA	NA
chr10:41507375	327448	INS	339	0.9244	0.2681	4	NA	NA	NA	NA	NA	NA	NA	NA	NA	No	NA	1KG-ONT	No	0.226	Yes	NA,NA	NA	NA
chr10:41507403	327449	INS	1017	0.9665	0.3229	38	NA	NA	NA	NA	NA	NA	NA	NA	NA	No	NA	NA	No	0.226	Yes	NA,NA	NA	NA
chr10:41508014	327450	INS	675	0.8818	0.399	4	NA	NA	NA	NA	NA	NA	NA	NA	NA	No	NA	NA	No	0.226	Yes	NA,NA	NA	NA
chr10:41508175	327451	DEL	339	0.8714	0.5449	48	NA	NA	NA	NA	NA	NA	NA	NA	NA	No	NA	NA	No	0.35	Yes	NA,NA	NA	NA
chr10:41508479	327452	DEL	679	0.8636	0.4971	342	NA	NA	NA	NA	NA	NA	NA	NA	NA	No	NA	NA	No	0.328	Yes	NA,NA	NA	NA
chr10:41508788	327453	DEL	339	0.9346	0.3814	17	NA	NA	NA	NA	NA	NA	NA	NA	NA	No	NA	NA	No	0.328	No	NA,NA	NA	NA
chr10:41509011	327454	INS	3052	0.8661	0.4573	1	NA	NA	NA	NA	NA	NA	NA	NA	NA	No	NA	NA	No	0.226	No	NA,NA	NA	NA
chr10:41509233	327455	DEL	339	0.9323	0.2567	102	NA	NA	NA	NA	NA	NA	NA	NA	NA	No	NA	NA	No	0.265	Yes	NA,NA	NA	NA
chr10:41509888	327456	INS	339	0.8828	0.4138	4	NA	NA	NA	NA	NA	NA	NA	NA	NA	No	NA	NA	No	0.041	Yes	NA,NA	NA	NA
chr10:41509909	327457	INS	1695	0.8337	0.6638	3	NA	NA	NA	NA	NA	NA	NA	NA	NA	No	NA	NA	No	0.041	No	NA,NA	NA	NA
chr10:41509909	327458	INS	341	0.8211	0.6923	49	NA	NA	NA	NA	NA	NA	NA	NA	NA	No	NA	NA	No	0.041	No	NA,NA	NA	NA
chr10:41510448	327459	INS	1696	0.8404	0.6196	5	NA	NA	NA	NA	NA	NA	NA	NA	NA	No	NA	NA	No	0.226	No	NA,NA	NA	NA
chr10:41510641	327460	DEL	679	0.8073	0.6656	65	NA	NA	NA	NA	NA	NA	NA	NA	NA	No	NA	NA	No	0.405	No	NA,NA	NA	NA
chr10:41511075	327461	INS	1018	0.9227	0.2942	18	NA	NA	NA	NA	NA	NA	NA	NA	NA	No	NA	NA	No	0.226	Yes	NA,NA	NA	NA
chr10:41511418	327462	INS	1355	0.7978	0.6876	70	NA	NA	NA	NA	NA	NA	NA	NA	NA	No	NA	NA	No	0.226	Yes	NA,NA	NA	NA
chr10:41511607	327463	DEL	339	0.923	0.4378	112	NA	NA	NA	NA	NA	NA	NA	NA	NA	No	NA	NA	No	0.204	No	NA,NA	NA	NA
chr10:41511872	327464	INS	340	0.8698	0.492	64	NA	NA	NA	NA	NA	NA	NA	NA	NA	No	NA	NA	No	0.137	Yes	NA,NA	NA	NA
chr10:41511946	327465	INS	1015	0.8051	0.6756	81	NA	NA	NA	NA	NA	NA	NA	NA	NA	No	NA	NA	No	0.137	Yes	NA,NA	NA	NA
chr10:41512143	327466	INS	678	0.8606	0.5851	25	NA	NA	NA	NA	NA	NA	NA	NA	NA	No	NA	NA	No	0.137	Yes	NA,NA	NA	NA
chr10:41513459	327467	INS	679	0.8831	0.4332	80	NA	NA	NA	NA	NA	NA	NA	NA	NA	No	NA	NA	No	0.116	Yes	NA,NA	NA	NA
chr10:41513671	327469	INS	339	0.8851	0.4115	55	NA	NA	NA	NA	NA	NA	NA	NA	NA	No	NA	NA	No	0.116	Yes	NA,NA	NA	NA
chr10:41513921	327470	INS	1353	0.8371	0.6284	51	NA	NA	NA	NA	NA	NA	NA	NA	NA	No	NA	NA	No	0.116	Yes	NA,NA	NA	NA
chr10:41514085	327471	DEL	339	0.8554	0.6147	209	NA	NA	NA	NA	NA	NA	NA	NA	NA	No	NA	1KG-ONT	No	0.224	No	NA,NA	NA	NA
chr10:41514348	327472	INS	1015	0.7884	0.6994	133	NA	NA	NA	NA	NA	NA	NA	NA	NA	No	NA	NA	No	0.116	Yes	NA,NA	NA	NA
chr10:41514500	327473	INS	340	0.8936	0.3981	81	NA	NA	NA	NA	NA	NA	NA	NA	NA	No	NA	NA	No	0.116	Yes	NA,NA	NA	NA
chr10:41514874	327474	INS	338	0.8541	0.5802	1	NA	NA	NA	NA	NA	NA	NA	NA	NA	No	NA	NA	No	0.116	No	NA,NA	NA	NA
chr10:41516048	327475	INS	339	0.8237	0.6475	24	NA	NA	NA	NA	NA	NA	NA	NA	NA	No	NA	NA	No	0.137	Yes	NA,NA	NA	NA
chr10:41516262	327476	INS	1356	0.9039	0.3618	18	NA	NA	NA	NA	NA	NA	NA	NA	NA	No	NA	NA	No	0.137	Yes	NA,NA	NA	NA
chr10:41516357	327477	DEL	339	0.8837	0.4601	101	NA	NA	NA	NA	NA	NA	NA	NA	NA	No	NA	NA	No	0.198	Yes	NA,NA	NA	NA
chr10:41516480	327478	INS	339	0.9663	0.2222	207	NA	NA	NA	NA	NA	NA	NA	NA	NA	No	NA	NA	No	0.0	Yes	NA,NA	NA	NA
chr10:41516544	327479	INS	274	0.8389	0.5695	1	NA	NA	NA	NA	NA	NA	NA	NA	NA	No	NA	NA	No	0.0	No	NA,NA	NA	NA
chr10:41516893	327480	INS	678	0.9416	0.4792	14	NA	NA	NA	NA	NA	NA	NA	NA	NA	No	NA	NA	No	0.008	Yes	NA,NA	NA	NA
chr10:41517194	327481	INS	340	0.8869	0.3978	17	NA	NA	NA	NA	NA	NA	NA	NA	NA	No	NA	NA	No	0.116	Yes	NA,NA	NA	NA
chr10:41517459	327482	INS	1019	0.8535	0.5555	7	NA	NA	NA	NA	NA	NA	NA	NA	NA	No	NA	NA	No	0.137	Yes	NA,NA	NA	NA
chr10:41517605	327483	DEL	339	0.8416	0.5863	73	NA	NA	NA	NA	NA	NA	NA	NA	NA	No	NA	NA	No	0.303	Yes	NA,NA	NA	NA
chr10:41517878	327484	DEL	340	0.8481	0.5796	10	NA	NA	NA	NA	NA	NA	NA	NA	NA	No	NA	NA	No	0.193	No	NA,NA	NA	NA
chr10:41518004	327485	DEL	2036	0.8871	0.5889	38	NA	NA	NA	NA	NA	NA	NA	NA	NA	No	NA	NA	No	0.223	No	NA,NA	NA	NA
chr10:41518174	327486	INS	339	0.9067	0.3775	7	NA	NA	NA	NA	NA	NA	NA	NA	NA	No	NA	NA	No	0.226	Yes	NA,NA	NA	NA
chr10:41518174	327487	DEL	1018	0.934	0.414	52	NA	NA	NA	NA	NA	NA	NA	NA	NA	No	NA	NA	No	0.222	No	NA,NA	NA	NA
chr10:41518175	327488	INS	677	0.8028	0.6995	17	NA	NA	NA	NA	NA	NA	NA	NA	NA	No	NA	NA	No	0.226	Yes	NA,NA	NA	NA
chr10:41518369	327489	DEL	339	0.9289	0.2654	133	NA	NA	NA	NA	NA	NA	NA	NA	NA	No	NA	NA	No	0.2	Yes	NA,NA	NA	NA
chr10:41518637	327490	INS	1357	0.8846	0.4278	18	NA	NA	NA	NA	NA	NA	NA	NA	NA	No	NA	NA	No	0.226	Yes	NA,NA	NA	NA
chr10:41518842	327491	DEL	677	0.8515	0.5521	43	NA	NA	NA	NA	NA	NA	NA	NA	NA	No	NA	1KG-ONT	No	0.334	No	NA,NA	NA	NA
chr10:41519074	327492	INS	338	0.8812	0.4253	180	NA	NA	NA	NA	NA	NA	NA	NA	NA	No	NA	1KG-ONT	No	0.226	Yes	NA,NA	NA	NA
chr10:41519097	327493	DEL	338	0.9177	0.3052	13	NA	NA	NA	NA	NA	NA	NA	NA	NA	No	NA	NA	No	0.339	No	NA,NA	NA	NA
chr10:41519227	327494	INS	1691	0.8271	0.6212	4	NA	NA	NA	NA	NA	NA	NA	NA	NA	No	NA	NA	No	0.226	No	NA,NA	NA	NA
chr10:41519541	327495	DEL	680	0.9118	0.5162	68	NA	NA	NA	NA	NA	NA	NA	NA	NA	No	NA	1KG-ONT	No	0.235	Yes	NA,NA	NA	NA
chr10:41519709	327496	DEL	339	0.8915	0.3868	74	NA	NA	NA	NA	NA	NA	NA	NA	NA	No	NA	NA	No	0.24	Yes	NA,NA	NA	NA
chr10:41520767	327497	DEL	340	0.8749	0.4552	428	NA	NA	NA	NA	NA	NA	NA	NA	NA	No	NA	NA	No	0.216	Yes	NA,NA	NA	NA
chr10:41521107	327499	INS	1015	0.8425	0.5732	38	NA	NA	NA	NA	NA	NA	NA	NA	NA	No	NA	NA	No	0.116	Yes	NA,NA	NA	NA
chr10:41521341	327500	INS	2036	0.8847	0.4647	1	NA	NA	NA	NA	NA	NA	NA	NA	NA	No	NA	NA	No	0.116	No	NA,NA	NA	NA
chr10:41522585	327501	INS	339	0.8823	0.4478	21	NA	NA	NA	NA	NA	NA	NA	NA	NA	No	NA	NA	No	0.116	Yes	NA,NA	NA	NA
chr10:41523048	327503	INS	1353	0.8948	0.5907	31	NA	NA	NA	NA	NA	NA	NA	NA	NA	No	NA	NA	No	0.116	Yes	NA,NA	NA	NA
chr10:41523143	327504	DEL	339	0.8991	0.4556	150	NA	NA	NA	NA	NA	NA	NA	NA	NA	No	NA	NA	No	0.21	Yes	NA,NA	NA	NA
chr10:41523356	327505	INS	340	0.9285	0.278	5	NA	NA	NA	NA	NA	NA	NA	NA	NA	No	NA	NA	No	0.116	Yes	NA,NA	NA	NA
chr10:41523482	327506	INS	1017	0.8214	0.6502	70	NA	NA	NA	NA	NA	NA	NA	NA	NA	No	NA	NA	No	0.116	Yes	NA,NA	NA	NA
chr10:41523679	327507	INS	678	0.8691	0.6893	11	NA	NA	NA	NA	NA	NA	NA	NA	NA	No	NA	NA	No	0.116	Yes	NA,NA	NA	NA
chr10:41523835	327508	INS	338	0.8195	0.6511	27	NA	NA	NA	NA	NA	NA	NA	NA	NA	No	NA	NA	No	0.116	Yes	NA,NA	NA	NA
chr10:41524293	327509	DEL	679	0.8215	0.6395	43	NA	NA	NA	NA	NA	NA	NA	NA	NA	No	NA	NA	No	0.152	Yes	NA,NA	NA	NA
chr10:41525155	327511	DEL	339	0.8046	0.6718	251	NA	NA	NA	NA	NA	NA	NA	NA	NA	No	NA	NA	No	0.154	Yes	NA,NA	NA	NA
chr10:41525518	327513	INS	339	0.8343	0.605	217	NA	NA	NA	NA	NA	NA	NA	NA	NA	No	NA	1KG-ONT	No	0.106	Yes	NA,NA	NA	NA
chr10:41525518	327512	INS	2035	0.8629	0.6986	1	NA	NA	NA	NA	NA	NA	NA	NA	NA	No	NA	NA	No	0.106	No	NA,NA	NA	NA
chr10:41525768	327514	INS	1019	0.8201	0.6764	2	NA	NA	NA	NA	NA	NA	NA	NA	NA	No	NA	NA	No	0.106	No	NA,NA	NA	NA
chr10:41526496	327515	DEL	339	0.8335	0.663	48	NA	NA	NA	NA	NA	NA	NA	NA	NA	No	NA	NA	No	0.313	Yes	NA,NA	NA	NA
chr10:41526592	327516	DEL	679	0.8272	0.6345	666	NA	NA	NA	NA	NA	NA	NA	NA	NA	No	NA	NA	No	0.289	Yes	NA,NA	NA	NA
chr10:41526979	327517	INS	338	0.8139	0.686	3	NA	NA	NA	NA	NA	NA	NA	NA	NA	No	NA	NA	No	0.137	Yes	NA,NA	NA	NA
chr10:41527012	327518	INS	1016	0.906	0.3934	1	NA	NA	NA	NA	NA	NA	NA	NA	NA	No	NA	NA	No	0.137	No	NA,NA	NA	NA
chr10:41527031	327519	INS	678	0.8903	0.4025	13	NA	NA	NA	NA	NA	NA	NA	NA	NA	No	NA	NA	No	0.137	Yes	NA,NA	NA	NA
chr10:41527246	327520	INS	340	0.8407	0.5712	15	NA	NA	NA	NA	NA	NA	NA	NA	NA	No	NA	NA	No	0.137	Yes	NA,NA	NA	NA
chr10:41527554	327521	DEL	339	0.8167	0.6595	123	NA	NA	NA	NA	NA	NA	NA	NA	NA	No	NA	NA	No	0.171	Yes	NA,NA	NA	NA
chr10:41528720	327524	DEL	339	0.8774	0.4831	6	NA	NA	NA	NA	NA	NA	NA	NA	NA	No	NA	NA	No	0.23	No	NA,NA	NA	NA
chr10:41529155	327525	DEL	679	0.8686	0.4785	123	NA	NA	NA	NA	NA	NA	NA	NA	NA	No	NA	NA	No	0.172	Yes	NA,NA	NA	NA
chr10:41529275	327526	INS	338	0.8753	0.4553	14	NA	NA	NA	NA	NA	NA	NA	NA	NA	No	NA	NA	No	0.13	Yes	NA,NA	NA	NA
chr10:41529372	327527	INS	679	0.8371	0.5958	38	NA	NA	NA	NA	NA	NA	NA	NA	NA	No	NA	NA	No	0.13	Yes	NA,NA	NA	NA
chr10:41529817	327528	INS	1357	0.8572	0.5165	76	NA	NA	NA	NA	NA	NA	NA	NA	NA	No	NA	NA	No	0.0	Yes	NA,NA	NA	NA
chr10:41529929	327529	DEL	339	0.955	0.216	181	NA	NA	NA	NA	NA	NA	NA	NA	NA	No	NA	NA	No	0.17	Yes	NA,NA	NA	NA
chr10:41530194	327530	INS	340	0.9078	0.3337	21	NA	NA	NA	NA	NA	NA	NA	NA	NA	No	NA	NA	No	0.006	Yes	NA,NA	NA	NA
chr10:41530268	327531	INS	1015	0.8895	0.4252	40	NA	NA	NA	NA	NA	NA	NA	NA	NA	No	NA	NA	No	0.106	Yes	NA,NA	NA	NA
chr10:41530304	327532	INS	339	0.854	0.6079	29	NA	NA	NA	NA	NA	NA	NA	NA	NA	No	NA	NA	No	0.106	Yes	NA,NA	NA	NA
chr10:41531650	327533	INS	338	0.8653	0.4839	5	NA	NA	NA	NA	NA	NA	NA	NA	NA	No	NA	NA	No	0.106	Yes	NA,NA	NA	NA
chr10:41531747	327534	INS	679	0.8056	0.6911	28	NA	NA	NA	NA	NA	NA	NA	NA	NA	No	NA	NA	No	0.106	Yes	NA,NA	NA	NA
chr10:41532209	327535	INS	1357	0.8091	0.666	17	NA	NA	NA	NA	NA	NA	NA	NA	NA	No	NA	NA	No	0.116	Yes	NA,NA	NA	NA
chr10:41532304	327536	DEL	339	0.8521	0.5374	268	NA	NA	NA	NA	NA	NA	NA	NA	NA	No	NA	NA	No	0.254	Yes	NA,NA	NA	NA
chr10:41532561	327537	INS	339	0.8184	0.651	11	NA	NA	NA	NA	NA	NA	NA	NA	NA	No	NA	NA	No	0.116	Yes	NA,NA	NA	NA
chr10:41532643	327538	INS	1015	0.8209	0.6441	160	NA	NA	NA	NA	NA	NA	NA	NA	NA	No	NA	NA	No	0.116	Yes	NA,NA	NA	NA
chr10:41533692	327539	INS	675	0.902	0.6685	5	NA	NA	NA	NA	NA	NA	NA	NA	NA	No	NA	NA	No	0.116	Yes	NA,NA	NA	NA
chr10:41533956	327540	DEL	679	0.833	0.6224	172	NA	NA	NA	NA	NA	NA	NA	NA	NA	No	NA	1KG-ONT	No	0.244	Yes	NA,NA	NA	NA
chr10:41534025	327541	INS	337	0.7993	0.6771	5	NA	NA	NA	NA	NA	NA	NA	NA	NA	No	NA	NA	No	0.116	No	NA,NA	NA	NA
chr10:41534170	327542	INS	677	0.796	0.692	11	NA	NA	NA	NA	NA	NA	NA	NA	NA	No	NA	NA	No	0.116	Yes	NA,NA	NA	NA
chr10:41534354	327543	INS	677	0.8339	0.6267	12	NA	NA	NA	NA	NA	NA	NA	NA	NA	No	NA	NA	No	0.116	Yes	NA,NA	NA	NA
chr10:41534369	327544	INS	339	0.8611	0.598	55	NA	NA	NA	NA	NA	NA	NA	NA	NA	No	NA	NA	No	0.116	Yes	NA,NA	NA	NA
chr10:41534635	327545	INS	1355	0.8167	0.6737	43	NA	NA	NA	NA	NA	NA	NA	NA	NA	No	NA	NA	No	0.116	Yes	NA,NA	NA	NA
chr10:41534704	327546	INS	339	0.8025	0.6875	3	NA	NA	NA	NA	NA	NA	NA	NA	NA	No	NA	NA	No	0.116	No	NA,NA	NA	NA
chr10:41534915	327547	DEL	340	0.8556	0.5633	127	NA	NA	NA	NA	NA	NA	NA	NA	NA	No	NA	NA	No	0.256	Yes	NA,NA	NA	NA
chr10:41535048	327548	INS	338	0.8398	0.5999	6	NA	NA	NA	NA	NA	NA	NA	NA	NA	No	NA	NA	No	0.137	Yes	NA,NA	NA	NA
chr10:41535350	327549	INS	340	0.8584	0.5511	16	NA	NA	NA	NA	NA	NA	NA	NA	NA	No	NA	NA	No	0.137	Yes	NA,NA	NA	NA
chr10:41535961	327550	DEL	339	0.8276	0.615	5	NA	NA	NA	NA	NA	NA	NA	NA	NA	No	NA	NA	No	0.25	No	NA,NA	NA	NA
chr10:41536417	327551	DEL	676	0.9229	0.4491	92	NA	NA	NA	NA	NA	NA	NA	NA	NA	No	NA	1KG-ONT	No	0.339	No	NA,NA	NA	NA
chr10:41536435	327552	DEL	1017	0.843	0.5907	79	NA	NA	NA	NA	NA	NA	NA	NA	NA	No	NA	NA	No	0.324	Yes	NA,NA	NA	NA
chr10:41536545	327553	INS	677	0.8562	0.5634	24	NA	NA	NA	NA	NA	NA	NA	NA	NA	No	NA	NA	No	0.226	Yes	NA,NA	NA	NA
chr10:41536693	327554	INS	1358	0.8719	0.4957	22	NA	NA	NA	NA	NA	NA	NA	NA	NA	No	NA	NA	No	0.226	Yes	NA,NA	NA	NA
chr10:41536744	327555	INS	340	0.9287	0.6503	16	NA	NA	NA	NA	NA	NA	NA	NA	NA	No	NA	NA	No	0.226	Yes	NA,NA	NA	NA
chr10:41537289	327556	DEL	340	0.8665	0.5565	22	NA	NA	NA	NA	NA	NA	NA	NA	NA	No	NA	NA	No	0.329	Yes	NA,NA	NA	NA
chr10:41537343	327557	INS	1696	0.8746	0.4898	3	NA	NA	NA	NA	NA	NA	NA	NA	NA	No	NA	NA	No	0.226	Yes	NA,NA	NA	NA
chr10:41537428	327558	INS	1017	0.9046	0.3726	24	NA	NA	NA	NA	NA	NA	NA	NA	NA	No	NA	NA	No	0.226	Yes	NA,NA	NA	NA
chr10:41537757	327559	DEL	338	0.9042	0.3362	58	NA	NA	NA	NA	NA	NA	NA	NA	NA	No	NA	NA	No	0.329	Yes	NA,NA	NA	NA
chr10:41538032	327560	INS	338	0.8269	0.6495	2	NA	NA	NA	NA	NA	NA	NA	NA	NA	No	NA	NA	No	0.226	Yes	NA,NA	NA	NA
chr10:41538689	327563	DEL	679	0.8645	0.5015	69	NA	NA	NA	NA	NA	NA	NA	NA	NA	No	NA	1KG-ONT	No	0.511	No	NA,NA	NA	NA
chr10:41538696	327564	DEL	340	0.9652	0.2166	9	NA	NA	NA	NA	NA	NA	NA	NA	NA	No	NA	NA	No	0.505	No	NA,NA	NA	NA
chr10:41538809	327565	DEL	1017	0.9297	0.2811	136	NA	NA	NA	NA	NA	NA	NA	NA	NA	No	NA	NA	No	0.242	No	NA,NA	NA	NA
chr10:41538882	327566	INS	340	0.8216	0.6582	1	NA	NA	NA	NA	NA	NA	NA	NA	NA	No	NA	NA	No	0.234	No	NA,NA	NA	NA
chr10:41538920	327567	INS	675	0.814	0.6684	5	NA	NA	NA	NA	NA	NA	NA	NA	NA	No	NA	NA	No	0.234	No	NA,NA	NA	NA
chr10:41539206	327568	INS	678	0.8769	0.4579	52	NA	NA	NA	NA	NA	NA	NA	NA	NA	No	NA	NA	No	0.234	Yes	NA,NA	NA	NA
chr10:41539429	327569	DEL	338	0.9045	0.3686	32	NA	NA	NA	NA	NA	NA	NA	NA	NA	No	NA	NA	No	0.168	No	NA,NA	NA	NA
chr10:41539552	327570	DEL	1016	0.8365	0.6015	10	NA	NA	NA	NA	NA	NA	NA	NA	NA	No	NA	NA	No	0.179	Yes	NA,NA	NA	NA
chr10:41539750	327571	INS	339	0.8761	0.4484	17	NA	NA	NA	NA	NA	NA	NA	NA	NA	No	NA	NA	No	0.234	Yes	NA,NA	NA	NA
chr10:41540228	327572	DEL	338	0.8313	0.6181	7	NA	NA	NA	NA	NA	NA	NA	NA	NA	No	NA	NA	No	0.5	Yes	NA,NA	NA	NA
chr10:41540710	327573	DEL	339	0.93	0.5268	29	NA	NA	NA	NA	NA	NA	NA	NA	NA	No	NA	NA	No	0.494	No	NA,NA	NA	NA
chr10:41540899	327574	DEL	679	0.806	0.6945	33	NA	NA	NA	NA	NA	NA	NA	NA	NA	No	NA	NA	No	0.476	No	NA,NA	NA	NA
chr10:41541242	327575	DEL	1358	0.9397	0.3932	11	NA	NA	NA	NA	NA	NA	NA	NA	NA	No	NA	NA	No	0.408	No	NA,NA	NA	NA
chr10:41541280	327577	INS	679	0.8193	0.6699	56	NA	NA	NA	NA	NA	NA	NA	NA	NA	No	NA	NA	No	0.234	Yes	NA,NA	NA	NA
chr10:41541332	327578	INS	678	0.9172	0.3263	1	NA	NA	NA	NA	NA	NA	NA	NA	NA	No	NA	NA	No	0.234	No	NA,NA	NA	NA
chr10:41541628	327579	DEL	340	0.8816	0.4162	1	NA	NA	NA	NA	NA	NA	NA	NA	NA	No	NA	NA	No	0.418	No	NA,NA	NA	NA
chr10:41541654	327580	DEL	679	0.8453	0.5779	4	NA	NA	NA	NA	NA	NA	NA	NA	NA	No	NA	NA	No	0.418	Yes	NA,NA	NA	NA
chr10:41541994	327581	DEL	339	0.8636	0.4923	12	NA	NA	NA	NA	NA	NA	NA	NA	NA	No	NA	NA	No	0.325	No	NA,NA	NA	NA
chr10:41543416	327582	INS	1017	0.8058	0.6983	1	NA	NA	NA	NA	NA	NA	NA	NA	NA	No	NA	NA	No	0.234	No	NA,NA	NA	NA
chr10:41543530	327583	INS	339	0.8535	0.5396	13	NA	NA	NA	NA	NA	NA	NA	NA	NA	No	NA	NA	No	0.234	Yes	NA,NA	NA	NA
chr10:41543566	327584	DEL	679	0.9245	0.5494	16	NA	NA	NA	NA	NA	NA	NA	NA	NA	No	NA	1KG-ONT	No	0.469	No	NA,NA	NA	NA
chr10:41543641	327586	INS	679	0.8259	0.6978	5	NA	NA	NA	NA	NA	NA	NA	NA	NA	No	NA	NA	No	0.234	Yes	NA,NA	NA	NA
chr10:41543778	327587	DEL	339	0.8627	0.519	4	NA	NA	NA	NA	NA	NA	NA	NA	NA	No	NA	NA	No	0.487	No	NA,NA	NA	NA
chr10:41544013	327588	INS	340	0.8493	0.5702	9	NA	NA	NA	NA	NA	NA	NA	NA	NA	No	NA	NA	No	0.234	Yes	NA,NA	NA	NA
chr10:41544351	327589	DEL	339	0.9202	0.5684	3	NA	NA	NA	NA	NA	NA	NA	NA	NA	No	NA	NA	No	0.371	No	NA,NA	NA	NA
chr10:41544414	327590	INS	340	0.8314	0.6365	10	NA	NA	NA	NA	NA	NA	NA	NA	NA	No	NA	NA	No	0.234	No	NA,NA	NA	NA
chr10:41544867	327593	INS	2034	0.8917	0.3772	2	NA	NA	NA	NA	NA	NA	NA	NA	NA	No	NA	NA	No	0.234	No	NA,NA	NA	NA
chr10:41544867	327594	DEL	2644	0.8809	0.4396	42	NA	NA	NA	NA	NA	NA	NA	NA	NA	No	NA	NA	No	0.197	No	NA,NA	NA	NA
chr10:41544867	327592	INS	338	0.843	0.5994	145	NA	NA	NA	NA	NA	NA	NA	NA	NA	No	NA	NA	No	0.234	No	NA,NA	NA	NA
chr10:41545563	327595	DEL	269	0.849	0.5423	75	NA	NA	NA	NA	NA	NA	NA	NA	NA	No	NA	1KG-ONT	No	0.463	No	NA,NA	NA	NA
chr10:41545710	327596	DEL	608	0.8011	0.6833	16	NA	NA	NA	NA	NA	NA	NA	NA	NA	No	NA	NA	No	0.475	No	NA,NA	NA	NA
chr10:41545710	327597	DEL	946	0.8846	0.3856	41	NA	NA	NA	NA	NA	NA	NA	NA	NA	No	NA	NA	No	0.48	No	NA,NA	NA	NA
chr10:41545719	327603	INS	71	0.8556	0.5464	146	NA	NA	NA	NA	NA	NA	NA	NA	NA	No	NA	1KG-ONT	No	0.234	No	NA,NA	NA	NA
chr10:41545719	327606	INS	410	0.9108	0.3773	1	NA	NA	NA	NA	NA	NA	NA	NA	NA	No	NA	NA	No	0.234	No	NA,NA	NA	NA
chr10:41545719	327602	INS	1768	0.7966	0.6884	3	NA	NA	NA	NA	NA	NA	NA	NA	NA	No	NA	NA	No	0.234	No	NA,NA	NA	NA
chr10:41545719	327601	INS	71	0.8951	0.379	53	NA	NA	NA	NA	NA	NA	NA	NA	NA	No	NA	1KG-ONT	No	0.234	No	NA,NA	NA	NA
chr10:41545719	327600	INS	1428	0.9385	0.2688	10	NA	NA	NA	NA	NA	NA	NA	NA	NA	No	NA	NA	No	0.234	No	NA,NA	NA	NA
chr10:41545719	327599	INS	71	0.8513	0.5487	19	NA	NA	NA	NA	NA	NA	NA	NA	NA	No	NA	1KG-ONT	No	0.234	No	NA,NA	NA	NA
chr10:41545720	327609	INS	69	0.8093	0.6603	4	NA	NA	NA	NA	NA	NA	NA	NA	NA	No	NA	1KG-ONT	No	0.234	No	NA,NA	NA	NA
chr10:41545720	327610	INS	80	0.8572	0.5505	5	NA	NA	NA	NA	NA	NA	NA	NA	NA	No	NA	1KG-ONT	No	0.234	No	NA,NA	NA	NA
chr10:41546408	327611	INS	1021	0.8401	0.5827	1	NA	NA	NA	NA	NA	NA	NA	NA	NA	No	NA	NA	No	0.234	No	NA,NA	NA	NA
chr10:41546408	327612	INS	1360	0.911	0.5164	4	NA	NA	NA	NA	NA	NA	NA	NA	NA	No	NA	NA	No	0.234	No	NA,NA	NA	NA
chr10:41547027	327614	INS	339	0.9039	0.6324	1	NA	NA	NA	NA	NA	NA	NA	NA	NA	No	NA	NA	No	0.234	No	NA,NA	NA	NA
chr10:41547187	327615	INS	338	0.8693	0.4692	1	NA	NA	NA	NA	NA	NA	NA	NA	NA	No	NA	NA	No	0.234	No	NA,NA	NA	NA
chr10:41547241	327616	DEL	679	0.9258	0.4827	3	NA	NA	NA	NA	NA	NA	NA	NA	NA	No	NA	NA	No	0.171	No	NA,NA	NA	NA
chr10:41547265	327617	INS	340	0.8627	0.5366	76	NA	NA	NA	NA	NA	NA	NA	NA	NA	No	NA	NA	No	0.042	No	NA,NA	NA	NA
chr10:41547301	327618	INS	679	0.946	0.2195	102	NA	NA	NA	NA	NA	NA	NA	NA	NA	No	NA	NA	No	0.042	No	NA,NA	NA	NA
chr10:41547584	327619	DEL	1020	0.8926	0.5681	18	NA	NA	NA	NA	NA	NA	NA	NA	NA	No	NA	NA	No	0.498	No	NA,NA	NA	NA
chr10:41547816	327620	INS	341	0.8513	0.5653	11	NA	NA	NA	NA	NA	NA	NA	NA	NA	No	NA	NA	No	0.234	No	NA,NA	NA	NA
chr10:41548354	327621	DEL	340	0.8351	0.5912	9	NA	NA	NA	NA	NA	NA	NA	NA	NA	No	NA	NA	No	0.498	No	NA,NA	NA	NA
chr10:41548658	327623	DEL	678	0.8269	0.6047	5	NA	NA	NA	NA	NA	NA	NA	NA	NA	No	NA	NA	No	0.493	No	NA,NA	NA	NA
chr10:41548692	327624	INS	339	0.8971	0.3627	157	NA	NA	NA	NA	NA	NA	NA	NA	NA	No	NA	1KG-ONT	No	0.234	No	NA,NA	NA	NA
chr10:41548694	327625	INS	340	0.8025	0.6758	177	NA	NA	NA	NA	NA	NA	NA	NA	NA	No	NA	1KG-ONT	No	0.234	No	NA,NA	NA	NA
chr10:41548694	327626	INS	680	0.8378	0.5873	10	NA	NA	NA	NA	NA	NA	NA	NA	NA	No	NA	NA	No	0.234	No	NA,NA	NA	NA
chr10:41548875	327627	INS	1017	0.8316	0.6299	61	NA	NA	NA	NA	NA	NA	NA	NA	NA	No	NA	NA	No	0.234	No	NA,NA	NA	NA
chr10:41548962	327628	DEL	339	0.8163	0.685	11	NA	NA	NA	NA	NA	NA	NA	NA	NA	No	NA	NA	No	0.498	No	NA,NA	NA	NA
chr10:41549445	327629	DEL	340	0.9002	0.4177	54	NA	NA	NA	NA	NA	NA	NA	NA	NA	No	NA	1KG-ONT	No	0.475	Yes	NA,NA	NA	NA
chr10:41549960	327630	INS	340	0.8321	0.5901	13	NA	NA	NA	NA	NA	NA	NA	NA	NA	No	NA	NA	No	0.234	Yes	NA,NA	NA	NA
chr10:41550179	327631	DEL	339	0.8444	0.5665	11	NA	NA	NA	NA	NA	NA	NA	NA	NA	No	NA	1KG-ONT	No	0.512	No	NA,NA	NA	NA
chr10:41550249	327634	INS	339	0.8657	0.5969	3	NA	NA	NA	NA	NA	NA	NA	NA	NA	No	NA	NA	No	0.234	No	NA,NA	NA	NA
chr10:41550374	327635	DEL	1358	0.9163	0.4638	2	NA	NA	NA	NA	NA	NA	NA	NA	NA	No	NA	NA	No	0.202	No	NA,NA	NA	NA
chr10:41550406	327636	INS	342	0.8762	0.4829	10	NA	NA	NA	NA	NA	NA	NA	NA	NA	No	NA	NA	No	0.234	Yes	NA,NA	NA	NA
chr10:41550470	327637	INS	680	0.8695	0.5591	362	NA	NA	NA	NA	NA	NA	NA	NA	NA	No	NA	NA	No	0.234	Yes	NA,NA	NA	NA
chr10:41550567	327638	INS	338	0.8536	0.5535	13	NA	NA	NA	NA	NA	NA	NA	NA	NA	No	NA	NA	No	0.234	Yes	NA,NA	NA	NA
chr10:41550678	327639	INS	340	0.8173	0.6531	6	NA	NA	NA	NA	NA	NA	NA	NA	NA	No	NA	NA	No	0.004	Yes	NA,NA	NA	NA
chr10:41550729	327640	INS	337	0.8744	0.4227	5	NA	NA	NA	NA	NA	NA	NA	NA	NA	No	NA	NA	No	0.004	Yes	NA,NA	NA	NA
chr10:41551698	327644	INS	339	0.9149	0.3005	28	NA	NA	NA	NA	NA	NA	NA	NA	NA	No	NA	1KG-ONT	No	0.234	Yes	NA,NA	NA	NA
chr10:41554092	327655	INS	1697	0.8387	0.6251	2	NA	NA	NA	NA	NA	NA	NA	NA	NA	No	NA	NA	No	0.234	Yes	NA,NA	NA	NA
chr10:41554373	327657	INS	1698	0.8543	0.6959	1	NA	NA	NA	NA	NA	NA	NA	NA	NA	No	NA	NA	No	0.234	Yes	NA,NA	NA	NA
chr10:41555990	327669	DEL	1018	0.9369	0.4011	1	NA	NA	NA	NA	NA	NA	NA	NA	NA	No	NA	1KG-ONT	No	0.404	No	NA,NA	NA	NA
chr10:41561503	327699	INS	2718	0.8063	0.6783	1	NA	NA	NA	NA	NA	NA	NA	NA	NA	No	NA	NA	No	0.234	No	NA,NA	NA	NA
chr10:41562042	327702	DEL	1360	0.9501	0.301	23	NA	NA	NA	NA	NA	NA	NA	NA	NA	No	NA	NA	No	0.455	No	NA,NA	NA	NA
chr10:41564303	327715	INS	1358	0.8052	0.6738	1	NA	NA	NA	NA	NA	NA	NA	NA	NA	No	NA	NA	No	0.216	Yes	NA,NA	NA	NA
chr10:41564849	327720	INS	2371	0.9358	0.2443	1	NA	NA	NA	NA	NA	NA	NA	NA	NA	No	NA	NA	No	0.041	Yes	NA,NA	NA	NA
chr10:41566280	327732	INS	1018	0.8705	0.4872	1	NA	NA	NA	NA	NA	NA	NA	NA	NA	No	NA	NA	No	0.216	Yes	NA,NA	NA	NA
chr10:41566332	327734	INS	2038	0.8541	0.5476	1	NA	NA	NA	NA	NA	NA	NA	NA	NA	No	NA	NA	No	0.216	No	NA,NA	NA	NA
chr10:41569003	327749	INS	2037	0.8357	0.6166	1	NA	NA	NA	NA	NA	NA	NA	NA	NA	No	NA	NA	No	0.216	No	NA,NA	NA	NA
chr10:41569253	327754	DEL	1019	0.8959	0.6582	23	NA	NA	NA	NA	NA	NA	NA	NA	NA	No	NA	NA	No	0.495	No	NA,NA	NA	NA
chr10:41570310	327762	DEL	678	0.8972	0.3908	8	NA	NA	NA	NA	NA	NA	NA	NA	NA	No	NA	NA	No	0.477	No	NA,NA	NA	NA
chr10:41571479	327768	DEL	103	0.8399	0.5995	7	NA	NA	NA	NA	NA	NA	NA	NA	NA	No	NA	NA	No	0.526	No	NA,NA	NA	NA
chr10:41571712	327769	INS	338	0.7983	0.6939	3	NA	NA	NA	NA	NA	NA	NA	NA	NA	No	NA	NA	No	0.234	Yes	NA,NA	NA	NA
chr10:41572727	327776	DEL	340	0.8534	0.5557	2	NA	NA	NA	NA	NA	NA	NA	NA	NA	No	NA	NA	No	0.496	No	NA,NA	NA	NA
chr10:41573380	327779	DEL	1018	0.8848	0.6303	16	NA	NA	NA	NA	NA	NA	NA	NA	NA	No	NA	1KG-ONT	No	0.473	No	NA,NA	NA	NA
chr10:41573388	327780	INS	339	0.8764	0.4314	1	NA	NA	NA	NA	NA	NA	NA	NA	NA	No	NA	NA	No	0.234	Yes	NA,NA	NA	NA
chr10:41573463	327782	INS	1359	0.8337	0.5994	1	NA	NA	NA	NA	NA	NA	NA	NA	NA	No	NA	NA	No	0.234	Yes	NA,NA	NA	NA
chr10:41573694	327783	DEL	339	0.9409	0.2376	3	NA	NA	NA	NA	NA	NA	NA	NA	NA	No	NA	NA	No	0.452	No	NA,NA	NA	NA
chr10:41573727	327784	DEL	679	0.894	0.6636	2	NA	NA	NA	NA	NA	NA	NA	NA	NA	No	NA	1KG-ONT	No	0.473	No	NA,NA	NA	NA
chr10:41574515	327792	INS	340	0.8335	0.6225	1	NA	NA	NA	NA	NA	NA	NA	NA	NA	No	NA	1KG-ONT	No	0.216	No	NA,NA	NA	NA
chr10:41574742	327793	DEL	339	0.7988	0.6908	1	NA	NA	NA	NA	NA	NA	NA	NA	NA	No	NA	NA	No	0.47	No	NA,NA	NA	NA
chr10:41575322	327796	DEL	340	0.961	0.1711	4	NA	NA	NA	NA	NA	NA	NA	NA	NA	No	NA	NA	No	0.473	No	NA,NA	NA	NA
chr10:41575765	327797	INS	338	0.792	0.6956	4	NA	NA	NA	NA	NA	NA	NA	NA	NA	No	NA	NA	No	0.216	No	NA,NA	NA	NA
chr10:41575839	327799	DEL	340	0.8492	0.5533	2	NA	NA	NA	NA	NA	NA	NA	NA	NA	No	NA	NA	No	0.492	No	NA,NA	NA	NA
chr10:41576456	327801	DEL	339	0.8207	0.6374	5	NA	NA	NA	NA	NA	NA	NA	NA	NA	No	NA	NA	No	0.47	No	NA,NA	NA	NA
chr10:41577462	327804	INS	339	0.945	0.218	1	NA	NA	NA	NA	NA	NA	NA	NA	NA	No	NA	NA	No	0.216	Yes	NA,NA	NA	NA
chr10:41578297	327807	INS	678	0.8277	0.6131	2	NA	NA	NA	NA	NA	NA	NA	NA	NA	No	NA	NA	No	0.216	Yes	NA,NA	NA	NA
chr10:41578388	327809	DEL	340	0.9029	0.3781	135	NA	NA	NA	NA	NA	NA	NA	NA	NA	No	NA	NA	No	0.47	Yes	NA,NA	NA	NA
chr10:41578773	327810	INS	340	0.9208	0.452	2	NA	NA	NA	NA	NA	NA	NA	NA	NA	No	NA	NA	No	0.234	Yes	NA,NA	NA	NA
chr10:41578918	327811	DEL	340	0.92	0.4667	53	NA	NA	NA	NA	NA	NA	NA	NA	NA	No	NA	NA	No	0.499	Yes	NA,NA	NA	NA
chr10:41578981	327812	INS	340	0.8181	0.6544	51	NA	NA	NA	NA	NA	NA	NA	NA	NA	No	NA	NA	No	0.234	Yes	NA,NA	NA	NA
chr10:41579333	327813	INS	1698	0.9346	0.5112	3	NA	NA	NA	NA	NA	NA	NA	NA	NA	No	NA	NA	No	0.234	No	NA,NA	NA	NA
chr10:41579428	327814	INS	339	0.8464	0.5514	6	NA	NA	NA	NA	NA	NA	NA	NA	NA	No	NA	NA	No	0.234	No	NA,NA	NA	NA
chr10:41579437	327815	DEL	1358	0.9195	0.4771	14	NA	NA	NA	NA	NA	NA	NA	NA	NA	No	NA	NA	No	0.485	No	NA,NA	NA	NA
chr10:41579539	327816	INS	340	0.807	0.6738	54	NA	NA	NA	NA	NA	NA	NA	NA	NA	No	NA	NA	No	0.234	Yes	NA,NA	NA	NA
chr10:41580085	327817	DEL	339	0.878	0.448	9	NA	NA	NA	NA	NA	NA	NA	NA	NA	No	NA	NA	No	0.485	No	NA,NA	NA	NA
chr10:41580516	327818	INS	339	0.8728	0.4921	135	NA	NA	NA	NA	NA	NA	NA	NA	NA	No	NA	NA	No	0.216	Yes	NA,NA	NA	NA
chr10:41580553	327819	INS	337	0.8216	0.6385	3	NA	NA	NA	NA	NA	NA	NA	NA	NA	No	NA	NA	No	0.216	No	NA,NA	NA	NA
chr10:41580614	327820	INS	680	0.9107	0.6087	65	NA	NA	NA	NA	NA	NA	NA	NA	NA	No	NA	NA	No	0.216	Yes	NA,NA	NA	NA
chr10:41580788	327821	INS	340	0.8343	0.625	4	NA	NA	NA	NA	NA	NA	NA	NA	NA	No	NA	NA	No	0.216	Yes	NA,NA	NA	NA
chr10:41581093	327823	DEL	680	0.8374	0.6429	27	NA	NA	NA	NA	NA	NA	NA	NA	NA	No	NA	NA	No	0.464	No	NA,NA	NA	NA
chr10:41581443	327824	DEL	340	0.9502	0.1961	4	NA	NA	NA	NA	NA	NA	NA	NA	NA	No	NA	NA	No	0.464	No	NA,NA	NA	NA
chr10:41581966	327825	DEL	339	0.9102	0.5101	14	NA	NA	NA	NA	NA	NA	NA	NA	NA	No	NA	NA	No	0.519	No	NA,NA	NA	NA
chr10:41581967	327826	INS	340	0.8523	0.5321	195	NA	NA	NA	NA	NA	NA	NA	NA	NA	No	NA	NA	No	0.216	Yes	NA,NA	NA	NA
chr10:41582129	327827	DEL	1019	0.9154	0.525	30	NA	NA	NA	NA	NA	NA	NA	NA	NA	No	NA	NA	No	0.203	Yes	NA,NA	NA	NA
chr10:41582239	327828	DEL	339	0.8546	0.5281	26	NA	NA	NA	NA	NA	NA	NA	NA	NA	No	NA	NA	No	0.18	No	NA,NA	NA	NA
chr10:41582719	327829	DEL	340	0.9264	0.2821	6	NA	NA	NA	NA	NA	NA	NA	NA	NA	No	NA	NA	No	0.497	Yes	NA,NA	NA	NA
chr10:41583163	327830	INS	340	0.9183	0.3084	52	NA	NA	NA	NA	NA	NA	NA	NA	NA	No	NA	1KG-ONT	No	0.216	Yes	NA,NA	NA	NA
chr10:41583171	327831	INS	680	0.843	0.5948	367	NA	NA	NA	NA	NA	NA	NA	NA	NA	No	NA	NA	No	0.216	Yes	NA,NA	NA	NA
chr10:41584059	327832	DEL	340	0.91	0.3304	66	NA	NA	NA	NA	NA	NA	NA	NA	NA	No	NA	NA	No	0.154	Yes	NA,NA	NA	NA
chr10:41584592	327835	INS	340	0.8023	0.6746	396	NA	NA	NA	NA	NA	NA	NA	NA	NA	No	NA	NA	No	0.003	Yes	NA,NA	NA	NA
chr10:41584632	327836	DEL	678	0.8524	0.6975	5	NA	NA	NA	NA	NA	NA	NA	NA	NA	No	NA	NA	No	0.169	No	NA,NA	NA	NA
chr10:41584923	327837	DEL	340	0.8111	0.66	22	NA	NA	NA	NA	NA	NA	NA	NA	NA	No	NA	NA	No	0.609	Yes	NA,NA	NA	NA
chr10:41585950	327838	INS	340	0.939	0.3596	111	NA	NA	NA	NA	NA	NA	NA	NA	NA	No	NA	NA	No	0.234	Yes	NA,NA	NA	NA
chr10:41586065	327839	DEL	338	0.8111	0.6514	20	NA	NA	NA	NA	NA	NA	NA	NA	NA	No	NA	NA	No	0.483	No	NA,NA	NA	NA
chr10:41586310	327840	DEL	339	0.7978	0.6963	12	NA	NA	NA	NA	NA	NA	NA	NA	NA	No	NA	NA	No	0.483	Yes	NA,NA	NA	NA
chr10:41586578	327841	DEL	680	0.8691	0.5055	7	NA	NA	NA	NA	NA	NA	NA	NA	NA	No	NA	NA	No	0.489	No	NA,NA	NA	NA
chr10:41587035	327842	DEL	340	0.8336	0.6189	2	NA	NA	NA	NA	NA	NA	NA	NA	NA	No	NA	NA	No	0.404	No	NA,NA	NA	NA
chr10:41587308	327844	INS	339	0.8391	0.6029	111	NA	NA	NA	NA	NA	NA	NA	NA	NA	No	NA	NA	No	0.234	Yes	NA,NA	NA	NA
chr10:41587617	327845	DEL	339	0.846	0.558	30	NA	NA	NA	NA	NA	NA	NA	NA	NA	No	NA	NA	No	0.375	Yes	NA,NA	NA	NA
chr10:41588387	327846	DEL	340	0.846	0.558	3	NA	NA	NA	NA	NA	NA	NA	NA	NA	No	NA	NA	No	0.332	Yes	NA,NA	NA	NA
chr10:41588868	327847	INS	340	0.838	0.5949	63	NA	NA	NA	NA	NA	NA	NA	NA	NA	No	NA	NA	No	0.234	Yes	NA,NA	NA	NA
chr10:41589943	327848	INS	339	0.9119	0.3148	9	NA	NA	NA	NA	NA	NA	NA	NA	NA	No	NA	NA	No	0.234	Yes	NA,NA	NA	NA
chr10:41590129	327849	DEL	339	0.8697	0.4786	2	NA	NA	NA	NA	NA	NA	NA	NA	NA	No	NA	NA	No	0.312	No	NA,NA	NA	NA
chr10:41590210	327850	INS	679	0.9258	0.4827	14	NA	NA	NA	NA	NA	NA	NA	NA	NA	No	NA	NA	No	0.234	Yes	NA,NA	NA	NA
chr10:41590863	327851	DEL	341	0.8098	0.6738	2	NA	NA	NA	NA	NA	NA	NA	NA	NA	No	NA	NA	No	0.311	Yes	NA,NA	NA	NA
chr10:41591478	327852	INS	340	0.954	0.2795	22	NA	NA	NA	NA	NA	NA	NA	NA	NA	No	NA	NA	No	0.234	Yes	NA,NA	NA	NA
chr10:41591547	327853	DEL	338	0.8828	0.4276	1	NA	NA	NA	NA	NA	NA	NA	NA	NA	No	NA	NA	No	0.316	No	NA,NA	NA	NA
chr10:41695042	327854	INS	1020	0.8541	0.5855	61	NA	NA	NA	NA	NA	NA	NA	NA	NA	No	NA	HGSVC	No	0.234	Yes	NA,NA	NA	NA
chr10:41695335	327855	INS	680	0.8671	0.5502	24	NA	NA	NA	NA	NA	NA	NA	NA	NA	No	NA	HGSVC	No	0.234	No	NA,NA	NA	NA
chr10:41695721	327856	INS	1016	0.8782	0.4235	4	NA	NA	NA	NA	NA	NA	NA	NA	NA	No	NA	NA	No	0.234	No	NA,NA	NA	NA
chr10:41696696	327857	DEL	680	0.8254	0.6319	17	NA	NA	NA	NA	NA	NA	NA	NA	NA	No	NA	NA	No	0.609	Yes	NA,NA	NA	NA
chr10:41696768	327858	DEL	339	0.8159	0.6638	1	NA	NA	NA	NA	NA	NA	NA	NA	NA	No	NA	NA	No	0.717	No	NA,NA	NA	NA
chr10:41696850	327859	INS	341	0.8681	0.4805	21	NA	NA	NA	NA	NA	NA	NA	NA	NA	No	NA	NA	No	0.234	Yes	NA,NA	NA	NA
chr10:41697311	327860	DEL	339	0.8178	0.6728	3	NA	NA	NA	NA	NA	NA	NA	NA	NA	No	NA	NA	No	0.573	No	NA,NA	NA	NA
chr10:41697519	327861	INS	1019	0.8181	0.6474	2	NA	NA	NA	NA	NA	NA	NA	NA	NA	No	NA	NA	No	0.234	No	NA,NA	NA	NA
chr10:41697629	327862	DEL	339	0.8453	0.6339	3	NA	NA	NA	NA	NA	NA	NA	NA	NA	No	NA	NA	No	0.554	No	NA,NA	NA	NA
chr10:41697990	327863	INS	3053	0.8411	0.6045	26	NA	NA	NA	NA	NA	NA	NA	NA	NA	No	NA	HPRC	No	0.234	Yes	NA,NA	NA	NA
chr10:41698484	327866	DEL	1360	0.8524	0.685	2	NA	NA	NA	NA	NA	NA	NA	NA	NA	No	NA	NA	No	0.609	No	NA,NA	NA	NA
chr10:41698615	327867	INS	2376	0.8301	0.6449	14	NA	NA	NA	NA	NA	NA	NA	NA	NA	No	NA	HPRC,HGSVC	No	0.234	Yes	NA,NA	NA	NA
chr10:41698628	327868	INS	1016	0.852	0.5345	1	NA	NA	NA	NA	NA	NA	NA	NA	NA	No	NA	NA	No	0.234	No	NA,NA	NA	NA
chr10:41698634	327869	INS	3058	0.8581	0.5236	18	NA	NA	NA	NA	NA	NA	NA	NA	NA	No	NA	HPRC,HGSVC	No	0.234	Yes	NA,NA	NA	NA
chr10:41698766	327870	DEL	340	0.8822	0.4374	2	NA	NA	NA	NA	NA	NA	NA	NA	NA	No	NA	NA	No	0.761	No	NA,NA	NA	NA
chr10:41698986	327871	INS	1697	0.8182	0.6608	3	NA	NA	NA	NA	NA	NA	NA	NA	NA	No	NA	HPRC,HGSVC	No	0.234	Yes	NA,NA	NA	NA
chr10:41699318	327872	INS	1360	0.8139	0.6679	3	NA	NA	NA	NA	NA	NA	NA	NA	NA	No	NA	NA	No	0.234	No	NA,NA	NA	NA
chr10:41699909	327873	INS	339	0.8781	0.5195	1	NA	NA	NA	NA	NA	NA	NA	NA	NA	No	NA	1KG-ONT	No	0.234	No	NA,NA	NA	NA
chr10:41699994	327874	DEL	679	0.8513	0.5978	9	NA	NA	NA	NA	NA	NA	NA	NA	NA	No	NA	NA	No	0.773	No	NA,NA	NA	NA
chr10:41700343	327875	INS	1697	0.8527	0.5687	1	NA	NA	NA	NA	NA	NA	NA	NA	NA	No	NA	NA	No	0.234	No	NA,NA	NA	NA
chr10:41700540	327876	INS	338	0.8781	0.5195	6	NA	NA	NA	NA	NA	NA	NA	NA	NA	No	NA	NA	No	0.234	Yes	NA,NA	NA	NA
chr10:41700688	327877	DEL	1360	0.8421	0.6031	2	NA	NA	NA	NA	NA	NA	NA	NA	NA	No	NA	HGSVC	No	0.513	No	NA,NA	NA	NA
chr10:41700803	327878	INS	1358	0.8412	0.6459	7	NA	NA	NA	NA	NA	NA	NA	NA	NA	No	NA	NA	No	0.234	No	NA,NA	NA	NA
chr10:41701400	327880	DEL	340	0.8425	0.5893	11	NA	NA	NA	NA	NA	NA	NA	NA	NA	No	NA	HGSVC	No	0.513	No	NA,NA	NA	NA
chr10:41701622	327881	INS	1696	0.9042	0.3513	5	NA	NA	NA	NA	NA	NA	NA	NA	NA	No	NA	HPRC,HGSVC	No	0.234	Yes	NA,NA	NA	NA
chr10:41701842	327882	DEL	340	0.8474	0.5532	6	NA	NA	NA	NA	NA	NA	NA	NA	NA	No	NA	HGSVC	No	0.549	No	NA,NA	NA	NA
chr10:41702017	327883	DEL	1697	0.8327	0.6057	14	NA	NA	NA	NA	NA	NA	NA	NA	NA	No	NA	HGSVC	No	0.231	No	NA,NA	NA	NA
chr10:41702181	327884	INS	1698	0.8936	0.3886	10	NA	NA	NA	NA	NA	NA	NA	NA	NA	No	NA	HPRC,HGSVC	No	0.234	Yes	NA,NA	NA	NA
chr10:41702318	327885	DEL	3055	0.9002	0.584	39	NA	NA	NA	NA	NA	NA	NA	NA	NA	No	NA	HPRC	No	0.233	No	NA,NA	NA	NA
chr10:41702755	327886	INS	1697	0.8214	0.6473	8	NA	NA	NA	NA	NA	NA	NA	NA	NA	No	NA	HPRC,HGSVC	No	0.234	Yes	NA,NA	NA	NA
chr10:41702755	327887	INS	6450	0.8811	0.4388	5	NA	NA	NA	NA	NA	NA	NA	NA	NA	No	NA	NA	No	0.234	No	NA,NA	NA	NA
chr10:41702830	327888	DEL	679	0.8885	0.4208	15	NA	NA	NA	NA	NA	NA	NA	NA	NA	No	NA	NA	No	0.27	No	NA,NA	NA	NA
chr10:41702845	327889	INS	1359	0.8709	0.6905	1	NA	NA	NA	NA	NA	NA	NA	NA	NA	No	NA	NA	No	0.234	No	NA,NA	NA	NA
chr10:41703310	327890	INS	1697	0.8507	0.5621	10	NA	NA	NA	NA	NA	NA	NA	NA	NA	No	NA	HPRC,HGSVC,1KG-ONT	No	0.042	No	NA,NA	NA	NA
chr10:41703352	327891	INS	680	0.9242	0.2752	22	NA	NA	NA	NA	NA	NA	NA	NA	NA	No	NA	HGSVC	No	0.042	Yes	NA,NA	NA	NA
chr10:41703353	327892	DEL	340	0.8797	0.4315	144	NA	NA	NA	NA	NA	NA	NA	NA	NA	No	NA	HPRC,HGSVC,1KG-ONT	No	0.313	Yes	NA,NA	NA	NA
chr10:41703608	327893	INS	339	0.9184	0.2968	16	NA	NA	NA	NA	NA	NA	NA	NA	NA	No	NA	HGSVC	No	0.234	Yes	NA,NA	NA	NA
chr10:41703714	327894	INS	2376	0.9433	0.2285	9	NA	NA	NA	NA	NA	NA	NA	NA	NA	No	NA	HPRC,1KG-ONT	No	0.234	No	NA,NA	NA	NA
chr10:41703714	327896	INS	3056	0.8569	0.5588	28	NA	NA	NA	NA	NA	NA	NA	NA	NA	No	NA	HPRC,HGSVC,1KG-ONT	No	0.234	Yes	NA,NA	NA	NA
chr10:41703714	327895	INS	1358	0.9249	0.2732	38	NA	NA	NA	NA	NA	NA	NA	NA	NA	No	NA	HPRC,HGSVC,1KG-ONT	No	0.234	Yes	NA,NA	NA	NA
chr10:41703909	327897	INS	1019	0.9352	0.2616	22	NA	NA	NA	NA	NA	NA	NA	NA	NA	No	NA	HPRC,HGSVC,1KG-ONT	No	0.234	Yes	NA,NA	NA	NA
chr10:41704210	327898	INS	683	0.8731	0.4997	2	NA	NA	NA	NA	NA	NA	NA	NA	NA	No	NA	NA	No	0.234	No	NA,NA	NA	NA
chr10:41704594	327899	DEL	339	0.8301	0.6284	3	NA	NA	NA	NA	NA	NA	NA	NA	NA	No	NA	HGSVC	No	0.782	No	NA,NA	NA	NA
chr10:41704597	327900	INS	1698	0.8389	0.6424	16	NA	NA	NA	NA	NA	NA	NA	NA	NA	No	NA	HPRC	No	0.234	Yes	NA,NA	NA	NA
chr10:41705050	327903	INS	340	0.8271	0.6709	2	NA	NA	NA	NA	NA	NA	NA	NA	NA	No	NA	HPRC,HGSVC	No	0.234	No	NA,NA	NA	NA
chr10:41705175	327904	INS	340	0.8538	0.5295	8	NA	NA	NA	NA	NA	NA	NA	NA	NA	No	NA	HPRC,HGSVC	No	0.234	Yes	NA,NA	NA	NA
chr10:41705523	327905	DEL	2376	0.889	0.6653	14	NA	NA	NA	NA	NA	NA	NA	NA	NA	No	NA	HPRC,HGSVC,1KG-ONT	No	0.339	No	NA,NA	NA	NA
chr10:41705589	327906	INS	682	0.9029	0.3543	13	NA	NA	NA	NA	NA	NA	NA	NA	NA	No	NA	HGSVC	No	0.234	Yes	NA,NA	NA	NA
chr10:41705664	327907	DEL	340	0.8391	0.5892	4	NA	NA	NA	NA	NA	NA	NA	NA	NA	No	NA	NA	No	0.769	No	NA,NA	NA	NA
chr10:41705853	327908	INS	1360	0.8464	0.5758	2	NA	NA	NA	NA	NA	NA	NA	NA	NA	No	NA	HPRC	No	0.234	No	NA,NA	NA	NA
chr10:41706020	327909	INS	341	0.819	0.6347	6	NA	NA	NA	NA	NA	NA	NA	NA	NA	No	NA	NA	No	0.234	Yes	NA,NA	NA	NA
chr10:41706153	327910	INS	677	0.8415	0.5983	3	NA	NA	NA	NA	NA	NA	NA	NA	NA	No	NA	HPRC	No	0.234	Yes	NA,NA	NA	NA
chr10:41706444	327911	INS	341	0.9463	0.44	20	NA	NA	NA	NA	NA	NA	NA	NA	NA	No	NA	NA	No	0.234	Yes	NA,NA	NA	NA
chr10:41707816	327916	DEL	1016	0.8892	0.4043	10	NA	NA	NA	NA	NA	NA	NA	NA	NA	No	NA	NA	No	0.226	Yes	NA,NA	NA	NA
chr10:41707877	327917	DEL	680	0.867	0.5075	3	NA	NA	NA	NA	NA	NA	NA	NA	NA	No	NA	NA	No	0.234	Yes	NA,NA	NA	NA
chr10:41707927	327918	DEL	2374	0.8331	0.6221	4	NA	NA	NA	NA	NA	NA	NA	NA	NA	No	NA	HGSVC,1KG-ONT	Yes	0.285	Yes	NA,NA	NA	NA
chr10:41707988	327919	DEL	2714	0.9844	0.0568	1	NA	NA	NA	NA	NA	NA	NA	NA	NA	No	NA	HGSVC,1KG-ONT	Yes	0.269	No	NA,NA	NA	NA
chr10:41708190	327920	INS	339	0.8392	0.6068	9	NA	NA	NA	NA	NA	NA	NA	NA	NA	No	NA	NA	No	0.234	Yes	NA,NA	NA	NA
chr10:41708798	327921	INS	338	0.9007	0.3731	5	NA	NA	NA	NA	NA	NA	NA	NA	NA	No	NA	HPRC,1KG-ONT	No	0.234	No	NA,NA	NA	NA
chr10:41709044	327922	DEL	677	0.8614	0.5098	15	NA	NA	NA	NA	NA	NA	NA	NA	NA	No	NA	NA	No	0.346	Yes	NA,NA	NA	NA
chr10:41709147	327923	DEL	342	0.8184	0.6407	7	NA	NA	NA	NA	NA	NA	NA	NA	NA	No	NA	NA	No	0.364	No	NA,NA	NA	NA
chr10:41709328	327924	DEL	339	0.8213	0.6468	4	NA	NA	NA	NA	NA	NA	NA	NA	NA	No	NA	NA	No	0.346	Yes	NA,NA	NA	NA
chr10:41710583	327926	DEL	1701	0.8195	0.6723	1	NA	NA	NA	NA	NA	NA	NA	NA	NA	No	NA	NA	No	0.313	No	NA,NA	NA	NA
chr10:41711446	327928	DEL	340	0.835	0.6156	32	NA	NA	NA	NA	NA	NA	NA	NA	NA	No	NA	HPRC,HGSVC,1KG-ONT	No	0.626	Yes	NA,NA	NA	NA
chr10:41712121	327929	INS	337	0.8619	0.5234	13	NA	NA	NA	NA	NA	NA	NA	NA	NA	No	NA	NA	Yes	0.234	Yes	NA,NA	NA	NA
chr10:41724149	327930	DEL	1712	0.9188	0.3026	1	NA	NA	NA	NA	NA	NA	NA	NA	NA	No	NA	NA	Yes	0.227	No	NA,NA	NA	NA
chr10:41745218	327931	INS	117	0.8214	0.6579	158	NA	NA	NA	NA	NA	NA	NA	NA	NA	No	NA	HPRC,HGSVC,1KG-ONT	No	0.234	Yes	NA,NA	NA	NA
chr10:41759582	327932	DEL	2910	0.9875	0.0943	1	NA	NA	NA	NA	NA	NA	NA	NA	NA	No	NA	NA	No	0.214	No	NA,NA	NA	NA
chr10:41763029	327933	DEL	514	0.8915	0.4109	1	NA	NA	NA	NA	NA	NA	NA	NA	NA	No	NA	NA	No	0.236	No	NA,NA	NA	NA
chr10:41772785	327934	DEL	686	0.8555	0.5376	3	NA	NA	NA	NA	NA	NA	NA	NA	NA	No	NA	NA	No	0.238	Yes	NA,NA	NA	NA
chr10:41774203	327935	DEL	1031	0.9166	0.3287	80	NA	NA	NA	NA	NA	NA	NA	NA	NA	No	NA	HPRC,HGSVC,1KG-ONT	Yes	0.235	Yes	NA,NA	NA	NA
chr10:41781317	327936	DEL	514	0.9013	0.3667	35	NA	NA	NA	NA	NA	NA	NA	NA	NA	No	ID=10-41781825-41781839-AAAG;MOTIFS=AAAG;STRUC=<TR397658>	HGSVC,1KG-ONT	No	0.238	Yes	NA,NA	NA	NA
chr10:41781327	327937	DEL	857	0.8522	0.5366	21	NA	NA	NA	NA	NA	NA	NA	NA	NA	No	ID=10-41781825-41781839-AAAG;MOTIFS=AAAG;STRUC=<TR397658>	HGSVC,1KG-ONT	No	0.231	Yes	NA,NA	NA	NA
chr10:41783124	327938	DEL	2417	0.9546	0.1819	51	NA	NA	NA	NA	NA	NA	NA	NA	NA	No	ID=10-41784658-41784667-AGT;MOTIFS=AGT;STRUC=<TR397660>	HPRC,HGSVC,1KG-ONT	Yes	0.247	Yes	NA,NA	NA	NA
chr10:41791864	327939	DEL	171	0.9342	0.5141	3	NA	NA	NA	NA	NA	NA	NA	NA	NA	No	NA	HPRC,HGSVC,1KG-ONT	Yes	0.528	Yes	NA,NA	NA	NA
chr10:41793542	327940	DEL	859	0.8295	0.6224	1	NA	NA	NA	NA	NA	NA	NA	NA	NA	No	NA	NA	No	0.382	No	NA,NA	NA	NA
chr10:41793910	327941	DEL	171	0.827	0.6595	16	NA	NA	NA	NA	NA	NA	NA	NA	NA	No	NA	1KG-ONT	No	0.677	Yes	NA,NA	NA	NA
chr10:41794884	327942	DEL	171	0.8643	0.4862	48	NA	NA	NA	NA	NA	NA	NA	NA	NA	No	NA	HPRC,1KG-ONT	No	0.677	Yes	NA,NA	NA	NA
chr10:41795130	327943	DEL	1369	0.82	0.6903	1	NA	NA	NA	NA	NA	NA	NA	NA	NA	No	ID=10-41796204-41796213-TG;MOTIFS=TG;STRUC=<TR397664>	NA	Yes	0.233	No	NA,NA	NA	NA
chr10:41795411	327944	INS	172	0.8349	0.6288	35	NA	NA	NA	NA	NA	NA	NA	NA	NA	No	NA	HGSVC	No	1.721	Yes	NA,NA	NA	NA
chr10:41796520	327945	INS	1198	0.8942	0.3805	1	NA	NA	NA	NA	NA	NA	NA	NA	NA	No	NA	NA	Yes	0.234	No	NA,NA	NA	NA
chr10:41808263	327946	DEL	183	0.8292	0.6131	1	NA	NA	NA	NA	NA	NA	NA	NA	NA	No	NA	NA	Yes	0.257	No	NA,NA	NA	NA
chr10:41812832	327947	DEL	686	0.9097	0.3315	1	NA	NA	NA	NA	NA	NA	NA	NA	NA	No	NA	NA	Yes	0.271	No	NA,NA	NA	NA
chr10:41814138	327948	DEL	688	0.9152	0.4795	1	NA	NA	NA	NA	NA	NA	NA	NA	NA	No	NA	HPRC,HGSVC	No	0.255	No	NA,NA	NA	NA
chr10:41816917	327949	DEL	172	0.8748	0.4403	18	NA	NA	NA	NA	NA	NA	NA	NA	NA	No	NA	HGSVC,1KG-ONT	No	1.011	Yes	NA,NA	NA	NA
chr10:41820923	327950	DEL	820	0.9193	0.4695	27	NA	NA	NA	NA	NA	NA	NA	NA	NA	No	NA	HPRC,HGSVC	Yes	0.418	Yes	NA,NA	NA	NA
chr10:41821303	327951	INS	170	0.8247	0.6393	2	NA	NA	NA	NA	NA	NA	NA	NA	NA	No	NA	NA	No	0.234	Yes	NA,NA	NA	NA
chr10:41821534	327952	INS	341	0.8802	0.4725	2	NA	NA	NA	NA	NA	NA	NA	NA	NA	No	NA	HPRC,HGSVC,1KG-ONT	No	0.234	Yes	NA,NA	NA	NA
chr10:41821637	327953	INS	2013	0.8698	0.5144	5	NA	NA	NA	NA	NA	NA	NA	NA	NA	No	NA	NA	Yes	0.234	No	NA,NA	NA	NA
chr10:41821637	327954	INS	340	0.9777	0.0894	702	NA	NA	NA	NA	NA	NA	NA	NA	NA	No	NA	HPRC,HGSVC,1KG-ONT	No	0.234	Yes	NA,NA	NA	NA
chr10:41825086	327956	DEL	685	0.8418	0.5897	1	NA	NA	NA	NA	NA	NA	NA	NA	NA	No	NA	NA	No	0.629	No	NA,NA	NA	NA
chr10:41828653	327957	DEL	582	0.8709	0.4614	40	NA	NA	NA	NA	NA	NA	NA	NA	NA	No	NA	HPRC,1KG-ONT	No	0.259	Yes	NA,NA	NA	NA
chr10:41830386	327958	DEL	677	0.896	0.3726	1	NA	NA	NA	NA	NA	NA	NA	NA	NA	No	NA	1KG-ONT	No	0.369	No	NA,NA	NA	NA
chr10:41833395	327959	INS	314	0.9122	0.3486	20	NA	NA	NA	NA	NA	NA	NA	NA	NA	No	NA	HGSVC	No	0.234	Yes	NA,NA	NA	NA
chr10:41833581	327960	DEL	85	0.855	0.5577	21	NA	NA	NA	NA	NA	NA	NA	NA	NA	No	NA	HGSVC	Yes	0.627	Yes	NA,NA	NA	NA
chr10:41835666	327961	DEL	171	0.861	0.5409	1	NA	NA	NA	NA	NA	NA	NA	NA	NA	No	NA	NA	No	0.609	No	NA,NA	NA	NA
chr10:41837514	327962	INS	1864	0.9384	0.2435	1	NA	NA	NA	NA	NA	NA	NA	NA	NA	No	NA	NA	Yes	3.872	No	NA,NA	NA	NA
chr10:41838914	327963	INS	243	0.8935	0.3974	1	NA	NA	NA	NA	NA	NA	NA	NA	NA	No	NA	NA	Yes	0.234	No	NA,NA	NA	NA
chr10:41839553	327964	DEL	338	0.9212	0.3409	1	NA	NA	NA	NA	NA	NA	NA	NA	NA	No	NA	NA	No	0.382	No	NA,NA	NA	NA
chr10:41839866	327965	DEL	846	0.9647	0.3127	1	NA	NA	NA	NA	NA	NA	NA	NA	NA	No	NA	HPRC,HGSVC,1KG-ONT	No	0.411	No	NA,NA	NA	NA
chr10:41840865	327966	DEL	678	0.8947	0.6842	1	NA	NA	NA	NA	NA	NA	NA	NA	NA	No	NA	HPRC,HGSVC,1KG-ONT	No	0.452	No	NA,NA	NA	NA
chr10:41841184	327967	DEL	339	0.9117	0.3307	7	NA	NA	NA	NA	NA	NA	NA	NA	NA	No	NA	NA	No	0.425	Yes	NA,NA	NA	NA
chr10:41841442	327968	INS	339	0.8154	0.6924	35	NA	NA	NA	NA	NA	NA	NA	NA	NA	No	NA	HPRC,1KG-ONT	No	0.137	Yes	NA,NA	NA	NA
chr10:41886980	328544	INS	2163	0.9847	0.0635	13	NA	NA	NA	NA	NA	NA	NA	NA	NA	Yes	NA	NA	No	3.3	Yes	NA,NA	NA	NA
chr10:41887401	328551	INS	135	0.9009	0.3843	4	NA	NA	NA	NA	NA	NA	NA	NA	NA	Yes	NA	NA	No	2.999	No	NA,NA	NA	NA
chr10:41887609	328552	INS	135	0.8929	0.4079	1	NA	NA	NA	NA	NA	NA	NA	NA	NA	Yes	NA	NA	No	3.909	No	NA,NA	NA	NA
chr10:41887793	328555	INS	5113	0.9164	0.5828	3	NA	NA	NA	NA	NA	NA	NA	NA	NA	Yes	NA	NA	No	3.909	Yes	NA,NA	NA	NA
chr10:41887899	328557	INS	110	0.9692	0.129	4	NA	NA	NA	NA	NA	NA	NA	NA	NA	Yes	NA	NA	No	3.801	No	NA,NA	NA	NA
chr10:41887921	328558	DEL	70	0.7963	0.6871	1	NA	NA	NA	NA	NA	NA	NA	NA	NA	Yes	NA	NA	No	0.612	No	NA,NA	NA	NA
chr10:41888070	328559	INS	85	0.8825	0.4494	1	NA	NA	NA	NA	NA	NA	NA	NA	NA	Yes	NA	NA	No	2.999	No	NA,NA	NA	NA
chr10:41888107	328560	INS	2163	0.9514	0.2202	16	NA	NA	NA	NA	NA	NA	NA	NA	NA	Yes	NA	NA	No	2.858	No	NA,NA	NA	NA
chr10:41888307	328563	DEL	215	0.8477	0.5895	2	NA	NA	NA	NA	NA	NA	NA	NA	NA	Yes	NA	HGSVC	No	0.575	No	NA,NA	NA	NA
chr10:41888647	328565	DEL	860	0.8147	0.6861	9	NA	NA	NA	NA	NA	NA	NA	NA	NA	Yes	NA	HGSVC	No	0.403	No	NA,NA	NA	NA
chr10:41888717	328566	DEL	50	0.9494	0.3023	1	NA	NA	NA	NA	NA	NA	NA	NA	NA	Yes	NA	NA	No	0.491	No	NA,NA	NA	NA
chr10:41888845	328567	INS	2148	0.9338	0.2648	3	NA	NA	NA	NA	NA	NA	NA	NA	NA	Yes	NA	NA	No	2.859	No	NA,NA	NA	NA
chr10:41889433	328570	DEL	145	0.8029	0.6965	1	NA	NA	NA	NA	NA	NA	NA	NA	NA	Yes	NA	HGSVC	No	0.434	No	NA,NA	NA	NA
chr10:41889571	328572	DEL	1740	0.9123	0.3642	50	NA	NA	NA	NA	NA	NA	NA	NA	NA	Yes	NA	NA	No	0.369	No	NA,NA	NA	NA
chr10:41889670	328574	INS	255	0.8827	0.4482	19	NA	NA	NA	NA	NA	NA	NA	NA	NA	Yes	NA	NA	No	0.137	Yes	NA,NA	NA	NA
chr10:41889994	328575	DEL	300	0.8272	0.684	2	NA	NA	NA	NA	NA	NA	NA	NA	NA	Yes	NA	NA	No	0.425	No	NA,NA	NA	NA
chr10:41890344	328577	DEL	50	0.8436	0.5643	3	NA	NA	NA	NA	NA	NA	NA	NA	NA	Yes	NA	NA	No	0.433	No	NA,NA	NA	NA
chr10:41890597	328580	INS	215	0.9369	0.268	13	NA	NA	NA	NA	NA	NA	NA	NA	NA	Yes	NA	HGSVC	No	3.831	Yes	NA,NA	NA	NA
chr10:41890597	328581	DEL	474	0.957	0.1747	4	NA	NA	NA	NA	NA	NA	NA	NA	NA	Yes	NA	NA	No	0.424	No	NA,NA	NA	NA
chr10:41890602	328582	INS	205	0.9577	0.1687	10	NA	NA	NA	NA	NA	NA	NA	NA	NA	Yes	NA	HGSVC	No	3.831	No	NA,NA	NA	NA
chr10:41890602	328583	INS	236	0.8426	0.5888	22	NA	NA	NA	NA	NA	NA	NA	NA	NA	Yes	NA	HGSVC	No	3.831	Yes	NA,NA	NA	NA
chr10:41890834	328584	INS	55	0.8779	0.4976	52	NA	NA	NA	NA	NA	NA	NA	NA	NA	Yes	NA	HGSVC	No	3.831	Yes	NA,NA	NA	NA
chr10:41890915	328585	DEL	85	0.9401	0.2259	1	NA	NA	NA	NA	NA	NA	NA	NA	NA	Yes	NA	NA	No	0.404	No	NA,NA	NA	NA
chr10:41891017	328587	INS	65	0.8037	0.6829	1	NA	NA	NA	NA	NA	NA	NA	NA	NA	Yes	NA	HGSVC	No	3.831	No	NA,NA	NA	NA
chr10:41891027	328589	DEL	95	0.8142	0.6394	1	NA	NA	NA	NA	NA	NA	NA	NA	NA	Yes	NA	NA	No	0.38	No	NA,NA	NA	NA
chr10:41891196	328593	DEL	115	0.8607	0.5083	1	NA	NA	NA	NA	NA	NA	NA	NA	NA	Yes	NA	NA	No	0.35	No	NA,NA	NA	NA
chr10:41891237	328595	DEL	78	0.8263	0.6273	1	NA	NA	NA	NA	NA	NA	NA	NA	NA	Yes	NA	NA	No	0.362	No	NA,NA	NA	NA
chr10:41891269	328596	INS	155	0.9575	0.2231	1	NA	NA	NA	NA	NA	NA	NA	NA	NA	Yes	NA	HGSVC	No	2.858	No	NA,NA	NA	NA
chr10:41891269	328597	DEL	120	0.8496	0.6231	1	NA	NA	NA	NA	NA	NA	NA	NA	NA	Yes	NA	NA	No	0.3	No	NA,NA	NA	NA
chr10:41891297	328599	DEL	60	0.9425	0.2663	6	NA	NA	NA	NA	NA	NA	NA	NA	NA	Yes	NA	NA	No	0.31	No	NA,NA	NA	NA
chr10:41891314	328600	DEL	96	0.7981	0.6813	1	NA	NA	NA	NA	NA	NA	NA	NA	NA	Yes	NA	NA	No	0.31	No	NA,NA	NA	NA
chr10:41891324	328601	DEL	55	0.9198	0.3077	10	NA	NA	NA	NA	NA	NA	NA	NA	NA	Yes	NA	NA	No	0.31	No	NA,NA	NA	NA
chr10:41891577	328602	DEL	6490	0.8759	0.4482	28	NA	NA	NA	NA	NA	NA	NA	NA	NA	Yes	NA	NA	No	0.528	No	NA,NA	NA	NA
chr10:41891740	328603	DEL	324	0.8217	0.6575	10	NA	NA	NA	NA	NA	NA	NA	NA	NA	Yes	NA	NA	No	0.412	No	NA,NA	NA	NA
chr10:41891779	328604	DEL	95	0.9421	0.217	1	NA	NA	NA	NA	NA	NA	NA	NA	NA	Yes	NA	NA	No	0.387	No	NA,NA	NA	NA
chr10:41892140	328606	DEL	1715	0.8187	0.64	11	NA	NA	NA	NA	NA	NA	NA	NA	NA	Yes	NA	NA	No	0.561	No	NA,NA	NA	NA
chr10:41892146	328607	INS	80	0.8779	0.6923	3	NA	NA	NA	NA	NA	NA	NA	NA	NA	Yes	NA	HGSVC	No	0.173	No	NA,NA	NA	NA
chr10:41892337	328610	INS	60	0.9117	0.334	2	NA	NA	NA	NA	NA	NA	NA	NA	NA	Yes	NA	HGSVC	No	0.091	No	NA,NA	NA	NA
chr10:41892591	328612	INS	54	0.8838	0.425	1	NA	NA	NA	NA	NA	NA	NA	NA	NA	Yes	NA	NA	No	3.801	No	NA,NA	NA	NA
chr10:41892675	328613	DEL	75	0.802	0.6845	3	NA	NA	NA	NA	NA	NA	NA	NA	NA	Yes	NA	NA	No	0.423	No	NA,NA	NA	NA
chr10:41893025	328616	INS	60	0.8166	0.6338	1	NA	NA	NA	NA	NA	NA	NA	NA	NA	Yes	NA	NA	No	3.3	No	NA,NA	NA	NA
chr10:41893446	328619	INS	55	0.8043	0.6912	2	NA	NA	NA	NA	NA	NA	NA	NA	NA	Yes	NA	HGSVC	No	3.831	No	NA,NA	NA	NA
chr10:41893600	328621	INS	50	0.9386	0.2577	9	NA	NA	NA	NA	NA	NA	NA	NA	NA	Yes	NA	HGSVC	No	3.3	No	NA,NA	NA	NA
chr10:41893600	328620	INS	60	0.8658	0.5048	5	NA	NA	NA	NA	NA	NA	NA	NA	NA	Yes	NA	HGSVC	No	3.3	No	NA,NA	NA	NA
chr10:41893663	328622	DEL	50	0.953	0.1864	6	NA	NA	NA	NA	NA	NA	NA	NA	NA	Yes	NA	NA	No	0.455	No	NA,NA	NA	NA
chr10:41893664	328623	INS	50	0.8773	0.4432	12	NA	NA	NA	NA	NA	NA	NA	NA	NA	Yes	NA	HGSVC	No	1.624	No	NA,NA	NA	NA
chr10:41893666	328624	INS	56	0.8743	0.45	3	NA	NA	NA	NA	NA	NA	NA	NA	NA	Yes	NA	HGSVC	No	1.624	No	NA,NA	NA	NA
chr10:41894085	328627	DEL	1482	0.8678	0.5904	37	NA	NA	NA	NA	NA	NA	NA	NA	NA	Yes	NA	NA	No	0.461	No	NA,NA	NA	NA
chr10:41894170	328628	INS	50	0.9821	0.0608	7	NA	NA	NA	NA	NA	NA	NA	NA	NA	Yes	NA	HGSVC	No	2.858	No	NA,NA	NA	NA
chr10:41894170	328629	INS	55	0.9259	0.4345	3	NA	NA	NA	NA	NA	NA	NA	NA	NA	Yes	NA	HGSVC	No	2.858	Yes	NA,NA	NA	NA
chr10:41894183	328630	INS	50	0.8221	0.653	8	NA	NA	NA	NA	NA	NA	NA	NA	NA	Yes	NA	HGSVC	No	2.858	No	NA,NA	NA	NA
chr10:41894183	328631	INS	55	0.8566	0.5215	3	NA	NA	NA	NA	NA	NA	NA	NA	NA	Yes	NA	HGSVC	No	2.858	No	NA,NA	NA	NA
chr10:41894183	328632	INS	60	0.9063	0.367	1	NA	NA	NA	NA	NA	NA	NA	NA	NA	Yes	NA	HGSVC	No	2.858	Yes	NA,NA	NA	NA
chr10:41894183	328634	INS	70	0.9485	0.2244	4	NA	NA	NA	NA	NA	NA	NA	NA	NA	Yes	NA	HGSVC	No	2.858	Yes	NA,NA	NA	NA
chr10:41894357	328635	INS	109	0.8825	0.4289	1	NA	NA	NA	NA	NA	NA	NA	NA	NA	Yes	NA	NA	No	2.858	No	NA,NA	NA	NA
chr10:41894465	328636	DEL	86	0.9543	0.1983	1	NA	NA	NA	NA	NA	NA	NA	NA	NA	Yes	NA	HGSVC	No	0.449	No	NA,NA	NA	NA
chr10:41894816	328639	INS	90	0.8817	0.6117	2	NA	NA	NA	NA	NA	NA	NA	NA	NA	Yes	NA	HGSVC	No	3.909	No	NA,NA	NA	NA
chr10:41894920	328641	DEL	74	0.8847	0.436	1	NA	NA	NA	NA	NA	NA	NA	NA	NA	Yes	NA	HGSVC	No	0.479	No	NA,NA	NA	NA
chr10:41895303	328642	INS	1578	0.824	0.64	9	NA	NA	NA	NA	NA	NA	NA	NA	NA	Yes	NA	NA	No	3.3	Yes	NA,NA	NA	NA
chr10:41895317	328643	INS	5388	0.8354	0.609	3	NA	NA	NA	NA	NA	NA	NA	NA	NA	Yes	NA	NA	No	3.3	No	NA,NA	NA	NA
chr10:41895435	328644	INS	54	0.9826	0.0639	7	NA	NA	NA	NA	NA	NA	NA	NA	NA	Yes	NA	HGSVC	No	2.858	No	NA,NA	NA	NA
chr10:41895469	328645	INS	61	0.8894	0.4188	2	NA	NA	NA	NA	NA	NA	NA	NA	NA	Yes	NA	HGSVC	No	2.858	No	NA,NA	NA	NA
chr10:41895547	328646	INS	65	0.9533	0.2013	1	NA	NA	NA	NA	NA	NA	NA	NA	NA	Yes	NA	HGSVC	No	2.858	No	NA,NA	NA	NA
chr10:41895608	328647	DEL	57	0.8344	0.5975	6	NA	NA	NA	NA	NA	NA	NA	NA	NA	Yes	NA	HGSVC	No	0.501	No	NA,NA	NA	NA
chr10:41895669	328649	DEL	58	0.9237	0.5707	17	NA	NA	NA	NA	NA	NA	NA	NA	NA	Yes	NA	HGSVC	No	0.46	No	NA,NA	NA	NA
chr10:41895674	328650	DEL	53	0.8174	0.6713	43	NA	NA	NA	NA	NA	NA	NA	NA	NA	Yes	NA	HGSVC	No	0.46	No	NA,NA	NA	NA
chr10:41895688	328651	DEL	64	0.8863	0.4296	6	NA	NA	NA	NA	NA	NA	NA	NA	NA	Yes	NA	HGSVC	No	0.427	No	NA,NA	NA	NA
chr10:41895693	328652	INS	59	0.9088	0.3282	7	NA	NA	NA	NA	NA	NA	NA	NA	NA	Yes	NA	HGSVC	No	1.624	No	NA,NA	NA	NA
chr10:41895693	328653	INS	121	0.8276	0.6558	1	NA	NA	NA	NA	NA	NA	NA	NA	NA	Yes	NA	HGSVC	No	1.624	No	NA,NA	NA	NA
chr10:41895737	328655	INS	81	0.8972	0.3724	2	NA	NA	NA	NA	NA	NA	NA	NA	NA	Yes	NA	HGSVC	No	1.624	No	NA,NA	NA	NA
chr10:41895737	328656	INS	67	0.8126	0.6513	3	NA	NA	NA	NA	NA	NA	NA	NA	NA	Yes	NA	HGSVC	No	1.624	No	NA,NA	NA	NA
chr10:41895885	328657	DEL	84	0.8084	0.6864	1	NA	NA	NA	NA	NA	NA	NA	NA	NA	Yes	NA	HGSVC	No	0.419	No	NA,NA	NA	NA
chr10:41895900	328658	INS	66	0.8463	0.5898	1	NA	NA	NA	NA	NA	NA	NA	NA	NA	Yes	NA	HGSVC	No	3.831	No	NA,NA	NA	NA
chr10:41896070	328659	INS	60	0.9195	0.2956	1	NA	NA	NA	NA	NA	NA	NA	NA	NA	Yes	NA	HGSVC	No	3.801	No	NA,NA	NA	NA
chr10:41896075	328660	INS	74	0.8912	0.4621	1	NA	NA	NA	NA	NA	NA	NA	NA	NA	Yes	NA	HGSVC	No	3.909	No	NA,NA	NA	NA
chr10:41896088	328661	INS	53	0.7994	0.693	3	NA	NA	NA	NA	NA	NA	NA	NA	NA	Yes	NA	HGSVC	No	3.909	No	NA,NA	NA	NA
chr10:41896200	328663	DEL	370	0.9498	0.2316	13	NA	NA	NA	NA	NA	NA	NA	NA	NA	Yes	NA	NA	No	0.475	No	NA,NA	NA	NA
chr10:41896211	328664	INS	290	0.9101	0.3378	47	NA	NA	NA	NA	NA	NA	NA	NA	NA	Yes	NA	NA	No	3.239	Yes	NA,NA	NA	NA
chr10:41896423	328665	INS	245	0.8407	0.6567	8	NA	NA	NA	NA	NA	NA	NA	NA	NA	Yes	NA	NA	No	2.858	No	NA,NA	NA	NA
chr10:41896566	328667	DEL	634	0.8438	0.5697	37	NA	NA	NA	NA	NA	NA	NA	NA	NA	Yes	NA	NA	No	0.477	No	NA,NA	NA	NA
chr10:41896609	328668	DEL	214	0.8076	0.691	2	NA	NA	NA	NA	NA	NA	NA	NA	NA	Yes	NA	NA	No	0.378	No	NA,NA	NA	NA
chr10:41896720	328670	DEL	50	0.9164	0.3582	32	NA	NA	NA	NA	NA	NA	NA	NA	NA	Yes	NA	NA	No	0.423	Yes	NA,NA	NA	NA
chr10:41896760	328671	DEL	125	0.8112	0.6929	1	NA	NA	NA	NA	NA	NA	NA	NA	NA	Yes	NA	NA	No	0.462	No	NA,NA	NA	NA
chr10:41896986	328674	DEL	1619	0.8129	0.66	22	NA	NA	NA	NA	NA	NA	NA	NA	NA	Yes	NA	NA	No	0.446	No	NA,NA	NA	NA
chr10:41897030	328675	DEL	55	0.8763	0.6237	7	NA	NA	NA	NA	NA	NA	NA	NA	NA	Yes	NA	NA	No	0.537	No	NA,NA	NA	NA
chr10:41897087	328676	DEL	3614	0.8569	0.5143	18	NA	NA	NA	NA	NA	NA	NA	NA	NA	Yes	NA	NA	No	0.534	No	NA,NA	NA	NA
chr10:41897568	328677	INS	50	0.8653	0.5288	26	NA	NA	NA	NA	NA	NA	NA	NA	NA	Yes	NA	HGSVC	No	3.831	Yes	NA,NA	NA	NA
chr10:41897719	328678	INS	60	0.8929	0.3935	36	NA	NA	NA	NA	NA	NA	NA	NA	NA	Yes	NA	HGSVC	No	3.3	Yes	NA,NA	NA	NA
chr10:41897745	328679	DEL	90	0.8523	0.5307	3	NA	NA	NA	NA	NA	NA	NA	NA	NA	Yes	NA	NA	No	0.759	Yes	NA,NA	NA	NA
chr10:41898007	328681	INS	889	0.846	0.5599	32	NA	NA	NA	NA	NA	NA	NA	NA	NA	Yes	NA	HGSVC	No	3.831	Yes	NA,NA	NA	NA
chr10:41898116	328682	DEL	79	0.8981	0.4341	2	NA	NA	NA	NA	NA	NA	NA	NA	NA	Yes	NA	NA	No	0.548	No	NA,NA	NA	NA
chr10:41898367	328683	INS	120	0.8287	0.6696	2	NA	NA	NA	NA	NA	NA	NA	NA	NA	Yes	NA	HGSVC	No	3.831	No	NA,NA	NA	NA
chr10:41898367	328684	DEL	70	0.8409	0.5944	7	NA	NA	NA	NA	NA	NA	NA	NA	NA	Yes	NA	NA	No	0.576	No	NA,NA	NA	NA
chr10:41898373	328685	INS	59	0.844	0.5845	2	NA	NA	NA	NA	NA	NA	NA	NA	NA	Yes	NA	HGSVC	No	3.831	No	NA,NA	NA	NA
chr10:41898682	328686	DEL	60	0.8267	0.6747	4	NA	NA	NA	NA	NA	NA	NA	NA	NA	Yes	NA	NA	No	0.486	No	NA,NA	NA	NA
chr10:41898790	328687	DEL	60	0.907	0.3257	8	NA	NA	NA	NA	NA	NA	NA	NA	NA	Yes	NA	NA	No	0.545	No	NA,NA	NA	NA
chr10:41898938	328688	DEL	1105	0.8103	0.6795	90	NA	NA	NA	NA	NA	NA	NA	NA	NA	Yes	NA	NA	No	0.325	Yes	NA,NA	NA	NA
chr10:41898978	328689	DEL	85	0.8566	0.5555	5	NA	NA	NA	NA	NA	NA	NA	NA	NA	Yes	NA	NA	No	0.574	No	NA,NA	NA	NA
chr10:41898986	328690	DEL	79	0.8261	0.6407	3	NA	NA	NA	NA	NA	NA	NA	NA	NA	Yes	NA	NA	No	0.574	Yes	NA,NA	NA	NA
chr10:41898991	328691	DEL	75	0.9074	0.3875	1	NA	NA	NA	NA	NA	NA	NA	NA	NA	Yes	NA	NA	No	0.574	No	NA,NA	NA	NA
chr10:41899062	328692	INS	175	0.8477	0.6405	13	NA	NA	NA	NA	NA	NA	NA	NA	NA	Yes	NA	HGSVC	No	2.858	Yes	NA,NA	NA	NA
chr10:41899167	328693	DEL	100	0.8949	0.389	1	NA	NA	NA	NA	NA	NA	NA	NA	NA	Yes	NA	NA	No	0.421	No	NA,NA	NA	NA
chr10:41899271	328694	INS	50	0.8279	0.6299	13	NA	NA	NA	NA	NA	NA	NA	NA	NA	Yes	NA	NA	No	3.3	Yes	NA,NA	NA	NA
chr10:41899495	328695	DEL	86	0.8389	0.5904	1	NA	NA	NA	NA	NA	NA	NA	NA	NA	Yes	NA	NA	No	0.234	No	NA,NA	NA	NA
chr10:41899690	328696	DEL	65	0.8877	0.4037	3	NA	NA	NA	NA	NA	NA	NA	NA	NA	Yes	NA	NA	No	0.239	No	NA,NA	NA	NA
chr10:41899772	328697	DEL	110	0.8714	0.47	2	NA	NA	NA	NA	NA	NA	NA	NA	NA	Yes	NA	NA	No	0.244	No	NA,NA	NA	NA
chr10:41899781	328698	INS	150	0.8417	0.5726	5	NA	NA	NA	NA	NA	NA	NA	NA	NA	Yes	NA	HGSVC	No	0.154	Yes	NA,NA	NA	NA
chr10:41899957	328699	DEL	55	0.9422	0.2428	8	NA	NA	NA	NA	NA	NA	NA	NA	NA	Yes	NA	NA	No	0.272	Yes	NA,NA	NA	NA
chr10:41899967	328700	DEL	60	0.7911	0.6983	22	NA	NA	NA	NA	NA	NA	NA	NA	NA	Yes	NA	NA	No	0.273	Yes	NA,NA	NA	NA
chr10:41899970	328701	DEL	55	0.8858	0.4121	14	NA	NA	NA	NA	NA	NA	NA	NA	NA	Yes	NA	NA	No	0.273	No	NA,NA	NA	NA
chr10:41900143	328703	DEL	54	0.7971	0.6976	26	NA	NA	NA	NA	NA	NA	NA	NA	NA	Yes	NA	NA	No	0.25	Yes	NA,NA	NA	NA
chr10:41900211	328704	DEL	230	0.8331	0.6605	2	NA	NA	NA	NA	NA	NA	NA	NA	NA	Yes	NA	NA	No	0.47	No	NA,NA	NA	NA
chr10:41900306	328705	INS	85	0.8093	0.6841	52	NA	NA	NA	NA	NA	NA	NA	NA	NA	Yes	NA	NA	No	3.831	Yes	NA,NA	NA	NA
chr10:41900682	328706	INS	86	0.8385	0.663	7	NA	NA	NA	NA	NA	NA	NA	NA	NA	Yes	NA	NA	No	2.858	Yes	NA,NA	NA	NA
chr10:41900787	328707	DEL	55	0.8826	0.4452	14	NA	NA	NA	NA	NA	NA	NA	NA	NA	Yes	NA	HGSVC	No	0.52	No	NA,NA	NA	NA
chr10:41900924	328708	DEL	79	0.8622	0.5067	48	NA	NA	NA	NA	NA	NA	NA	NA	NA	Yes	NA	NA	No	0.499	Yes	NA,NA	NA	NA
chr10:41901081	328709	INS	115	0.8433	0.6496	9	NA	NA	NA	NA	NA	NA	NA	NA	NA	Yes	NA	HGSVC	No	3.239	Yes	NA,NA	NA	NA
chr10:41901098	328710	DEL	450	0.9084	0.3421	12	NA	NA	NA	NA	NA	NA	NA	NA	NA	Yes	NA	NA	No	0.43	No	NA,NA	NA	NA
chr10:41901327	328711	INS	70	0.8842	0.4931	39	NA	NA	NA	NA	NA	NA	NA	NA	NA	Yes	NA	HGSVC	No	2.858	Yes	NA,NA	NA	NA
chr10:41901352	328712	DEL	359	0.8413	0.59	1	NA	NA	NA	NA	NA	NA	NA	NA	NA	Yes	NA	NA	No	0.38	No	NA,NA	NA	NA
chr10:41901500	328713	INS	81	0.9119	0.3205	29	NA	NA	NA	NA	NA	NA	NA	NA	NA	Yes	NA	HGSVC	No	3.239	Yes	NA,NA	NA	NA
chr10:41901720	328714	DEL	55	0.9336	0.2635	39	NA	NA	NA	NA	NA	NA	NA	NA	NA	Yes	NA	HGSVC	No	0.412	Yes	NA,NA	NA	NA
chr10:41901913	328715	INS	99	0.9336	0.2921	20	NA	NA	NA	NA	NA	NA	NA	NA	NA	Yes	NA	HGSVC	No	3.831	No	NA,NA	NA	NA
chr10:41902086	328716	DEL	165	0.8554	0.5413	4	NA	NA	NA	NA	NA	NA	NA	NA	NA	Yes	NA	HGSVC	No	0.377	No	NA,NA	NA	NA
chr10:41902096	328717	DEL	199	0.8196	0.6915	5	NA	NA	NA	NA	NA	NA	NA	NA	NA	Yes	NA	HGSVC	No	0.377	No	NA,NA	NA	NA
chr10:41902110	328718	DEL	189	0.8685	0.5049	2	NA	NA	NA	NA	NA	NA	NA	NA	NA	Yes	NA	HGSVC	No	0.39	No	NA,NA	NA	NA
chr10:41902135	328719	DEL	164	0.8085	0.6991	2	NA	NA	NA	NA	NA	NA	NA	NA	NA	Yes	NA	HGSVC	No	0.39	No	NA,NA	NA	NA
chr10:41902179	328720	DEL	120	0.8141	0.6862	3	NA	NA	NA	NA	NA	NA	NA	NA	NA	Yes	NA	NA	No	0.388	No	NA,NA	NA	NA
chr10:41902182	328721	INS	145	0.865	0.4997	23	NA	NA	NA	NA	NA	NA	NA	NA	NA	Yes	NA	HGSVC	No	3.831	Yes	NA,NA	NA	NA
chr10:41902319	328722	INS	60	0.9206	0.2952	8	NA	NA	NA	NA	NA	NA	NA	NA	NA	Yes	NA	NA	No	3.239	No	NA,NA	NA	NA
chr10:41902319	328723	INS	65	0.8658	0.5594	25	NA	NA	NA	NA	NA	NA	NA	NA	NA	Yes	NA	NA	No	3.239	Yes	NA,NA	NA	NA
chr10:41902319	328724	INS	70	0.8937	0.3874	9	NA	NA	NA	NA	NA	NA	NA	NA	NA	Yes	NA	NA	No	3.239	Yes	NA,NA	NA	NA
chr10:41902319	328725	INS	75	0.8687	0.4838	5	NA	NA	NA	NA	NA	NA	NA	NA	NA	Yes	NA	NA	No	3.239	No	NA,NA	NA	NA
chr10:41903013	328727	DEL	323	0.8643	0.5351	5	NA	NA	NA	NA	NA	NA	NA	NA	NA	Yes	NA	NA	No	0.465	No	NA,NA	NA	NA
chr10:41903179	328728	DEL	77	0.8293	0.6161	2	NA	NA	NA	NA	NA	NA	NA	NA	NA	Yes	NA	NA	No	0.459	No	NA,NA	NA	NA
chr10:41903608	328730	DEL	79	0.8428	0.5837	1	NA	NA	NA	NA	NA	NA	NA	NA	NA	Yes	NA	NA	No	0.284	No	NA,NA	NA	NA
chr10:41903721	328733	DEL	599	0.8231	0.6406	5	NA	NA	NA	NA	NA	NA	NA	NA	NA	Yes	NA	NA	No	0.403	No	NA,NA	NA	NA
chr10:41903928	328735	DEL	89	0.8828	0.4439	1	NA	NA	NA	NA	NA	NA	NA	NA	NA	Yes	NA	NA	No	0.318	No	NA,NA	NA	NA
chr10:41904024	328736	DEL	60	0.794	0.6998	2	NA	NA	NA	NA	NA	NA	NA	NA	NA	Yes	NA	NA	No	0.226	No	NA,NA	NA	NA
chr10:41904301	328738	INS	364	0.8919	0.4352	3	NA	NA	NA	NA	NA	NA	NA	NA	NA	Yes	NA	NA	No	0.154	No	NA,NA	NA	NA
chr10:41904647	328741	DEL	325	0.8293	0.6242	1	NA	NA	NA	NA	NA	NA	NA	NA	NA	Yes	NA	NA	No	0.588	No	NA,NA	NA	NA
chr10:41904676	328742	DEL	247	0.8499	0.5488	12	NA	NA	NA	NA	NA	NA	NA	NA	NA	Yes	NA	NA	No	0.474	No	NA,NA	NA	NA
chr10:41904694	328743	DEL	210	0.8479	0.5807	8	NA	NA	NA	NA	NA	NA	NA	NA	NA	Yes	NA	NA	No	0.438	No	NA,NA	NA	NA
chr10:41904696	328744	INS	60	0.8101	0.6716	4	NA	NA	NA	NA	NA	NA	NA	NA	NA	Yes	NA	HGSVC	No	3.831	No	NA,NA	NA	NA
chr10:41904825	328747	DEL	65	0.8229	0.6418	3	NA	NA	NA	NA	NA	NA	NA	NA	NA	Yes	NA	NA	No	0.436	No	NA,NA	NA	NA
chr10:41904850	328748	DEL	90	0.8109	0.6875	3	NA	NA	NA	NA	NA	NA	NA	NA	NA	Yes	NA	NA	No	0.434	No	NA,NA	NA	NA
chr10:41904933	328749	DEL	605	0.8999	0.3683	218	NA	NA	NA	NA	NA	NA	NA	NA	NA	Yes	NA	NA	No	0.566	No	NA,NA	NA	NA
chr10:41904970	328750	DEL	55	0.8737	0.4506	4	NA	NA	NA	NA	NA	NA	NA	NA	NA	Yes	NA	NA	No	0.446	No	NA,NA	NA	NA
chr10:41904977	328751	DEL	305	0.8303	0.622	4	NA	NA	NA	NA	NA	NA	NA	NA	NA	Yes	NA	NA	No	0.47	No	NA,NA	NA	NA
chr10:41904979	328752	INS	1289	0.8615	0.5096	529	NA	NA	NA	NA	NA	NA	NA	NA	NA	Yes	NA	HGSVC,1KG-ONT	No	1.624	Yes	NA,NA	NA	NA
chr10:41905077	328753	DEL	225	0.8267	0.6175	4	NA	NA	NA	NA	NA	NA	NA	NA	NA	Yes	NA	NA	No	0.465	No	NA,NA	NA	NA
chr10:41905132	328756	INS	1409	0.8267	0.6858	35	NA	NA	NA	NA	NA	NA	NA	NA	NA	Yes	NA	HGSVC,1KG-ONT	No	3.239	No	NA,NA	NA	NA
chr10:41905137	328757	DEL	424	0.8832	0.5065	4	NA	NA	NA	NA	NA	NA	NA	NA	NA	Yes	NA	NA	No	0.462	No	NA,NA	NA	NA
chr10:41905243	328758	INS	160	0.9098	0.3845	2	NA	NA	NA	NA	NA	NA	NA	NA	NA	Yes	NA	NA	No	3.831	No	NA,NA	NA	NA
chr10:41905790	328759	DEL	114	0.873	0.4807	4	NA	NA	NA	NA	NA	NA	NA	NA	NA	Yes	NA	NA	No	0.464	No	NA,NA	NA	NA
chr10:41905936	328760	DEL	57	0.8202	0.657	3	NA	NA	NA	NA	NA	NA	NA	NA	NA	Yes	NA	HGSVC	No	0.257	No	NA,NA	NA	NA
chr10:41905963	328762	DEL	155	0.867	0.5562	2	NA	NA	NA	NA	NA	NA	NA	NA	NA	Yes	NA	NA	No	0.228	No	NA,NA	NA	NA
chr10:41905963	328761	DEL	52	0.8704	0.4715	9	NA	NA	NA	NA	NA	NA	NA	NA	NA	Yes	NA	HGSVC	No	0.312	No	NA,NA	NA	NA
chr10:41906013	328764	INS	340	0.8293	0.6302	1	NA	NA	NA	NA	NA	NA	NA	NA	NA	Yes	NA	NA	No	0.074	No	NA,NA	NA	NA
chr10:41906039	328765	DEL	75	0.8645	0.515	3	NA	NA	NA	NA	NA	NA	NA	NA	NA	Yes	NA	HGSVC	No	0.212	No	NA,NA	NA	NA
chr10:41906086	328766	DEL	305	0.8151	0.6753	14	NA	NA	NA	NA	NA	NA	NA	NA	NA	Yes	NA	NA	No	0.176	No	NA,NA	NA	NA
chr10:41906161	328767	DEL	60	0.8273	0.6468	5	NA	NA	NA	NA	NA	NA	NA	NA	NA	Yes	NA	NA	No	0.212	No	NA,NA	NA	NA
chr10:41906216	328768	INS	127	0.9639	0.1455	1	NA	NA	NA	NA	NA	NA	NA	NA	NA	Yes	NA	NA	No	0.09	No	NA,NA	NA	NA
chr10:41906265	328769	DEL	50	0.8946	0.3957	13	NA	NA	NA	NA	NA	NA	NA	NA	NA	Yes	NA	NA	No	0.178	No	NA,NA	NA	NA
chr10:41906554	328771	INS	60	0.8875	0.3991	3	NA	NA	NA	NA	NA	NA	NA	NA	NA	Yes	NA	NA	No	0.116	No	NA,NA	NA	NA
chr10:41906591	328772	INS	435	0.8164	0.6373	14	NA	NA	NA	NA	NA	NA	NA	NA	NA	Yes	NA	HGSVC	No	0.146	No	NA,NA	NA	NA
chr10:41906596	328773	INS	480	0.9243	0.56	24	NA	NA	NA	NA	NA	NA	NA	NA	NA	Yes	NA	HGSVC	No	0.146	No	NA,NA	NA	NA
chr10:41906626	328774	INS	426	0.8721	0.5426	3	NA	NA	NA	NA	NA	NA	NA	NA	NA	Yes	NA	HGSVC	No	0.146	No	NA,NA	NA	NA
chr10:41906942	328776	DEL	120	0.8911	0.4274	1	NA	NA	NA	NA	NA	NA	NA	NA	NA	Yes	NA	NA	No	0.405	No	NA,NA	NA	NA
chr10:41907020	328779	DEL	50	0.8344	0.6919	17	NA	NA	NA	NA	NA	NA	NA	NA	NA	Yes	NA	NA	No	0.469	No	NA,NA	NA	NA
chr10:41907081	328780	DEL	285	0.828	0.6514	21	NA	NA	NA	NA	NA	NA	NA	NA	NA	Yes	NA	NA	No	0.179	No	NA,NA	NA	NA
chr10:41907151	328781	DEL	215	0.8486	0.5369	8	NA	NA	NA	NA	NA	NA	NA	NA	NA	Yes	NA	NA	No	0.209	No	NA,NA	NA	NA
chr10:41907245	328782	INS	95	0.7951	0.6954	1	NA	NA	NA	NA	NA	NA	NA	NA	NA	Yes	NA	NA	No	3.239	No	NA,NA	NA	NA
chr10:41907548	328783	DEL	70	0.8123	0.6966	18	NA	NA	NA	NA	NA	NA	NA	NA	NA	Yes	NA	HGSVC	No	0.465	No	NA,NA	NA	NA
chr10:41907787	328784	DEL	99	0.8458	0.5394	4	NA	NA	NA	NA	NA	NA	NA	NA	NA	Yes	NA	HGSVC	No	0.196	No	NA,NA	NA	NA
chr10:41907787	328785	DEL	413	0.8388	0.6359	101	NA	NA	NA	NA	NA	NA	NA	NA	NA	Yes	NA	NA	No	0.438	No	NA,NA	NA	NA
chr10:41907796	328786	DEL	90	0.8532	0.5626	1	NA	NA	NA	NA	NA	NA	NA	NA	NA	Yes	NA	HGSVC	No	0.21	No	NA,NA	NA	NA
chr10:41907836	328787	DEL	119	0.8185	0.6927	1	NA	NA	NA	NA	NA	NA	NA	NA	NA	Yes	NA	HGSVC	No	0.423	No	NA,NA	NA	NA
chr10:41907844	328788	DEL	109	0.8296	0.6864	6	NA	NA	NA	NA	NA	NA	NA	NA	NA	Yes	NA	HGSVC	No	0.446	No	NA,NA	NA	NA
chr10:41907876	328790	DEL	89	0.8959	0.3881	4	NA	NA	NA	NA	NA	NA	NA	NA	NA	Yes	NA	HGSVC	No	0.408	No	NA,NA	NA	NA
chr10:41908033	328792	DEL	55	0.8734	0.4472	13	NA	NA	NA	NA	NA	NA	NA	NA	NA	Yes	NA	HGSVC	No	0.386	Yes	NA,NA	NA	NA
chr10:41908064	328793	DEL	200	0.8608	0.487	4	NA	NA	NA	NA	NA	NA	NA	NA	NA	Yes	NA	NA	No	0.451	No	NA,NA	NA	NA
chr10:41908107	328794	DEL	155	0.843	0.5834	4	NA	NA	NA	NA	NA	NA	NA	NA	NA	Yes	NA	HGSVC	No	0.411	No	NA,NA	NA	NA
chr10:41908269	328795	INS	70	0.8121	0.6417	4	NA	NA	NA	NA	NA	NA	NA	NA	NA	Yes	NA	NA	No	3.831	No	NA,NA	NA	NA
chr10:41908277	328798	INS	54	0.9413	0.2345	47	NA	NA	NA	NA	NA	NA	NA	NA	NA	Yes	NA	NA	No	3.831	No	NA,NA	NA	NA
chr10:41908277	328797	INS	70	0.9229	0.2756	1	NA	NA	NA	NA	NA	NA	NA	NA	NA	Yes	NA	NA	No	3.831	No	NA,NA	NA	NA
chr10:41908277	328796	INS	65	0.8417	0.6435	3	NA	NA	NA	NA	NA	NA	NA	NA	NA	Yes	NA	NA	No	3.831	No	NA,NA	NA	NA
chr10:41908279	328799	INS	60	0.8101	0.6547	19	NA	NA	NA	NA	NA	NA	NA	NA	NA	Yes	NA	NA	No	3.304	No	NA,NA	NA	NA
chr10:41908289	328800	INS	129	0.8996	0.3587	1	NA	NA	NA	NA	NA	NA	NA	NA	NA	Yes	NA	NA	No	3.831	No	NA,NA	NA	NA
chr10:41908298	328801	DEL	160	0.8554	0.5413	6	NA	NA	NA	NA	NA	NA	NA	NA	NA	Yes	NA	NA	No	0.188	No	NA,NA	NA	NA
chr10:41908443	328803	INS	72	0.8675	0.5153	2	NA	NA	NA	NA	NA	NA	NA	NA	NA	Yes	NA	NA	No	0.161	No	NA,NA	NA	NA
chr10:41908503	328804	INS	79	0.865	0.5201	4	NA	NA	NA	NA	NA	NA	NA	NA	NA	Yes	NA	NA	No	0.161	No	NA,NA	NA	NA
chr10:41908524	328806	INS	309	0.8172	0.652	1	NA	NA	NA	NA	NA	NA	NA	NA	NA	Yes	NA	NA	No	0.161	No	NA,NA	NA	NA
chr10:41908529	328807	DEL	60	0.8706	0.492	10	NA	NA	NA	NA	NA	NA	NA	NA	NA	Yes	NA	HGSVC	No	0.317	No	NA,NA	NA	NA
chr10:41908546	328808	DEL	369	0.8679	0.4956	84	NA	NA	NA	NA	NA	NA	NA	NA	NA	Yes	NA	NA	No	0.221	No	NA,NA	NA	NA
chr10:41908548	328809	INS	89	0.9237	0.2733	1	NA	NA	NA	NA	NA	NA	NA	NA	NA	Yes	NA	NA	No	0.161	No	NA,NA	NA	NA
chr10:41908632	328810	DEL	58	0.8135	0.6725	12	NA	NA	NA	NA	NA	NA	NA	NA	NA	Yes	NA	HGSVC	No	0.383	No	NA,NA	NA	NA
chr10:41908663	328812	INS	173	0.8246	0.626	2	NA	NA	NA	NA	NA	NA	NA	NA	NA	Yes	NA	NA	No	4.42	No	NA,NA	NA	NA
chr10:41908674	328813	DEL	150	0.8195	0.6401	5	NA	NA	NA	NA	NA	NA	NA	NA	NA	Yes	NA	NA	No	0.425	No	NA,NA	NA	NA
chr10:41908882	328815	DEL	115	0.9377	0.2343	3	NA	NA	NA	NA	NA	NA	NA	NA	NA	Yes	NA	HGSVC	No	0.388	No	NA,NA	NA	NA
chr10:41908954	328816	INS	69	0.8427	0.6548	20	NA	NA	NA	NA	NA	NA	NA	NA	NA	Yes	NA	NA	No	2.858	No	NA,NA	NA	NA
chr10:41908992	328819	INS	74	0.8829	0.4304	3	NA	NA	NA	NA	NA	NA	NA	NA	NA	Yes	NA	NA	No	2.858	No	NA,NA	NA	NA
chr10:41908997	328820	INS	66	0.9508	0.1938	1	NA	NA	NA	NA	NA	NA	NA	NA	NA	Yes	NA	NA	No	2.858	No	NA,NA	NA	NA
chr10:41909284	328822	DEL	83	0.8045	0.6838	2	NA	NA	NA	NA	NA	NA	NA	NA	NA	Yes	NA	NA	No	0.552	No	NA,NA	NA	NA
chr10:41909294	328824	DEL	114	0.8814	0.4141	7	NA	NA	NA	NA	NA	NA	NA	NA	NA	Yes	NA	HGSVC	No	0.469	Yes	NA,NA	NA	NA
chr10:41909634	328825	DEL	55	0.8197	0.66	11	NA	NA	NA	NA	NA	NA	NA	NA	NA	Yes	NA	NA	No	0.194	No	NA,NA	NA	NA
chr10:41909634	328826	DEL	60	0.808	0.6737	6	NA	NA	NA	NA	NA	NA	NA	NA	NA	Yes	NA	NA	No	0.194	No	NA,NA	NA	NA
chr10:41909641	328827	INS	70	0.9742	0.1012	5	NA	NA	NA	NA	NA	NA	NA	NA	NA	Yes	NA	NA	No	0.074	No	NA,NA	NA	NA
chr10:41909670	328828	DEL	65	0.9381	0.2506	25	NA	NA	NA	NA	NA	NA	NA	NA	NA	Yes	NA	NA	No	0.256	No	NA,NA	NA	NA
chr10:41909673	328829	DEL	61	0.7996	0.6925	8	NA	NA	NA	NA	NA	NA	NA	NA	NA	Yes	NA	NA	No	0.26	No	NA,NA	NA	NA
chr10:41909678	328830	DEL	70	0.8079	0.669	6	NA	NA	NA	NA	NA	NA	NA	NA	NA	Yes	NA	NA	No	0.199	Yes	NA,NA	NA	NA
chr10:41909681	328831	DEL	85	0.8235	0.6521	1	NA	NA	NA	NA	NA	NA	NA	NA	NA	Yes	NA	NA	No	0.212	No	NA,NA	NA	NA
chr10:41909743	328832	DEL	180	0.8572	0.5348	38	NA	NA	NA	NA	NA	NA	NA	NA	NA	Yes	NA	NA	No	0.254	Yes	NA,NA	NA	NA
chr10:41909873	328833	INS	74	0.936	0.2886	1	NA	NA	NA	NA	NA	NA	NA	NA	NA	Yes	NA	NA	No	2.858	No	NA,NA	NA	NA
chr10:41910053	328836	INS	65	0.8295	0.6419	54	NA	NA	NA	NA	NA	NA	NA	NA	NA	Yes	NA	NA	No	0.074	Yes	NA,NA	NA	NA
chr10:41910142	328838	DEL	71	0.8737	0.4724	3	NA	NA	NA	NA	NA	NA	NA	NA	NA	Yes	NA	HGSVC	No	0.482	No	NA,NA	NA	NA
chr10:41910189	328839	DEL	174	0.8433	0.576	32	NA	NA	NA	NA	NA	NA	NA	NA	NA	Yes	NA	NA	No	0.517	Yes	NA,NA	NA	NA
chr10:41910192	328840	INS	1086	0.9171	0.2936	39	NA	NA	NA	NA	NA	NA	NA	NA	NA	Yes	NA	NA	No	3.3	Yes	NA,NA	NA	NA
chr10:41910192	328841	INS	190	0.8168	0.6692	1	NA	NA	NA	NA	NA	NA	NA	NA	NA	Yes	NA	NA	No	3.3	No	NA,NA	NA	NA
chr10:41910265	328842	DEL	145	0.8336	0.5947	13	NA	NA	NA	NA	NA	NA	NA	NA	NA	Yes	NA	NA	No	0.525	Yes	NA,NA	NA	NA
chr10:41910321	328843	DEL	95	0.8137	0.6889	6	NA	NA	NA	NA	NA	NA	NA	NA	NA	Yes	NA	HGSVC	No	0.537	No	NA,NA	NA	NA
chr10:41910436	328844	INS	570	0.8415	0.5748	4	NA	NA	NA	NA	NA	NA	NA	NA	NA	Yes	NA	NA	No	3.3	No	NA,NA	NA	NA
chr10:41910480	328845	DEL	61	0.8436	0.5901	32	NA	NA	NA	NA	NA	NA	NA	NA	NA	Yes	NA	HGSVC	No	0.528	Yes	NA,NA	NA	NA
chr10:41910523	328846	DEL	51	0.7926	0.6867	35	NA	NA	NA	NA	NA	NA	NA	NA	NA	Yes	NA	HGSVC	No	0.535	No	NA,NA	NA	NA
chr10:41910727	328847	INS	1215	0.8999	0.3474	13	NA	NA	NA	NA	NA	NA	NA	NA	NA	Yes	NA	NA	No	3.831	No	NA,NA	NA	NA
chr10:41910786	328848	INS	90	0.9853	0.0404	9	NA	NA	NA	NA	NA	NA	NA	NA	NA	Yes	NA	NA	No	2.858	No	NA,NA	NA	NA
chr10:41910870	328849	DEL	75	0.867	0.5259	8	NA	NA	NA	NA	NA	NA	NA	NA	NA	Yes	NA	HGSVC	No	0.436	No	NA,NA	NA	NA
chr10:41910881	328850	DEL	51	0.8276	0.6353	21	NA	NA	NA	NA	NA	NA	NA	NA	NA	Yes	NA	HGSVC	No	0.24	No	NA,NA	NA	NA
chr10:41910891	328851	DEL	65	0.8266	0.6443	10	NA	NA	NA	NA	NA	NA	NA	NA	NA	Yes	NA	HGSVC	No	0.421	Yes	NA,NA	NA	NA
chr10:41910933	328852	INS	55	0.8797	0.4575	27	NA	NA	NA	NA	NA	NA	NA	NA	NA	Yes	NA	NA	No	0.055	No	NA,NA	NA	NA
chr10:41910940	328853	INS	614	0.8381	0.5865	61	NA	NA	NA	NA	NA	NA	NA	NA	NA	Yes	NA	NA	No	0.074	Yes	NA,NA	NA	NA
chr10:41910948	328854	INS	1812	0.8976	0.3709	95	NA	NA	NA	NA	NA	NA	NA	NA	NA	Yes	NA	NA	No	0.055	Yes	NA,NA	NA	NA
chr10:41910982	328855	DEL	69	0.8418	0.6078	10	NA	NA	NA	NA	NA	NA	NA	NA	NA	Yes	NA	HGSVC	No	0.485	Yes	NA,NA	NA	NA
chr10:41910983	328856	INS	50	0.8891	0.4111	17	NA	NA	NA	NA	NA	NA	NA	NA	NA	Yes	NA	NA	No	0.055	No	NA,NA	NA	NA
chr10:41911007	328857	DEL	90	0.8959	0.3881	33	NA	NA	NA	NA	NA	NA	NA	NA	NA	Yes	NA	HGSVC	No	0.278	No	NA,NA	NA	NA
chr10:41911056	328858	INS	65	0.8266	0.6443	24	NA	NA	NA	NA	NA	NA	NA	NA	NA	Yes	NA	NA	No	3.831	No	NA,NA	NA	NA
chr10:41911088	328859	INS	295	0.8735	0.4859	27	NA	NA	NA	NA	NA	NA	NA	NA	NA	Yes	NA	NA	No	3.304	Yes	NA,NA	NA	NA
chr10:41911228	328860	INS	155	0.9436	0.2289	5	NA	NA	NA	NA	NA	NA	NA	NA	NA	Yes	NA	NA	No	3.831	No	NA,NA	NA	NA
chr10:41911237	328861	DEL	50	0.8485	0.5861	75	NA	NA	NA	NA	NA	NA	NA	NA	NA	Yes	NA	NA	No	0.593	No	NA,NA	NA	NA
chr10:41911241	328862	DEL	55	0.8278	0.6806	25	NA	NA	NA	NA	NA	NA	NA	NA	NA	Yes	NA	HGSVC	No	0.536	No	NA,NA	NA	NA
chr10:41911364	328863	INS	79	0.9201	0.2947	5	NA	NA	NA	NA	NA	NA	NA	NA	NA	Yes	NA	NA	No	3.3	No	NA,NA	NA	NA
chr10:41911474	328864	DEL	75	0.9413	0.2415	2	NA	NA	NA	NA	NA	NA	NA	NA	NA	Yes	NA	HGSVC	No	0.469	No	NA,NA	NA	NA
chr10:41911480	328865	DEL	70	0.8627	0.5291	5	NA	NA	NA	NA	NA	NA	NA	NA	NA	Yes	NA	HGSVC	No	0.475	No	NA,NA	NA	NA
chr10:41911631	328866	DEL	55	0.8053	0.6962	13	NA	NA	NA	NA	NA	NA	NA	NA	NA	Yes	NA	NA	No	0.523	No	NA,NA	NA	NA
chr10:41911691	328867	INS	105	0.8065	0.6935	16	NA	NA	NA	NA	NA	NA	NA	NA	NA	Yes	NA	NA	No	3.3	Yes	NA,NA	NA	NA
chr10:41911709	328868	INS	80	0.8001	0.6812	27	NA	NA	NA	NA	NA	NA	NA	NA	NA	Yes	NA	NA	No	3.831	No	NA,NA	NA	NA
chr10:41911823	328869	INS	195	0.8929	0.3881	20	NA	NA	NA	NA	NA	NA	NA	NA	NA	Yes	NA	NA	No	1.654	No	NA,NA	NA	NA
chr10:41911831	328870	DEL	319	0.8264	0.6328	53	NA	NA	NA	NA	NA	NA	NA	NA	NA	Yes	NA	NA	No	0.51	Yes	NA,NA	NA	NA
chr10:41911844	328871	INS	125	0.9693	0.1226	8	NA	NA	NA	NA	NA	NA	NA	NA	NA	Yes	NA	NA	No	1.654	No	NA,NA	NA	NA
chr10:41911905	328872	DEL	119	0.9419	0.2399	6	NA	NA	NA	NA	NA	NA	NA	NA	NA	Yes	NA	HGSVC	No	0.358	Yes	NA,NA	NA	NA
chr10:41911907	328873	INS	279	0.9771	0.0807	2	NA	NA	NA	NA	NA	NA	NA	NA	NA	Yes	NA	NA	No	2.999	No	NA,NA	NA	NA
chr10:41911907	328874	INS	294	0.8279	0.6281	9	NA	NA	NA	NA	NA	NA	NA	NA	NA	Yes	NA	NA	No	2.999	No	NA,NA	NA	NA
chr10:41911979	328875	DEL	54	0.8801	0.4297	24	NA	NA	NA	NA	NA	NA	NA	NA	NA	Yes	NA	NA	No	0.429	No	NA,NA	NA	NA
chr10:41912349	328876	INS	75	0.8463	0.5894	18	NA	NA	NA	NA	NA	NA	NA	NA	NA	Yes	NA	NA	No	2.858	No	NA,NA	NA	NA
chr10:41912423	328877	DEL	90	0.9475	0.2182	47	NA	NA	NA	NA	NA	NA	NA	NA	NA	Yes	NA	HGSVC	No	0.395	Yes	NA,NA	NA	NA
chr10:41912491	328879	DEL	61	0.9037	0.3714	23	NA	NA	NA	NA	NA	NA	NA	NA	NA	Yes	NA	HGSVC	No	0.359	No	NA,NA	NA	NA
chr10:41912537	328880	INS	233	0.8334	0.6218	9	NA	NA	NA	NA	NA	NA	NA	NA	NA	Yes	NA	NA	No	3.3	Yes	NA,NA	NA	NA
chr10:41912734	328881	INS	190	0.8608	0.5253	2	NA	NA	NA	NA	NA	NA	NA	NA	NA	Yes	NA	NA	No	3.831	No	NA,NA	NA	NA
chr10:41912735	328882	INS	50	0.8279	0.6299	72	NA	NA	NA	NA	NA	NA	NA	NA	NA	Yes	NA	NA	No	3.304	Yes	NA,NA	NA	NA
chr10:41913354	328883	INS	85	0.871	0.5487	13	NA	NA	NA	NA	NA	NA	NA	NA	NA	Yes	NA	HGSVC	No	3.304	Yes	NA,NA	NA	NA
chr10:41913427	328884	INS	218	0.8105	0.6839	1	NA	NA	NA	NA	NA	NA	NA	NA	NA	Yes	NA	NA	No	3.3	No	NA,NA	NA	NA
chr10:41914199	328885	INS	60	0.8547	0.6813	96	NA	NA	NA	NA	NA	NA	NA	NA	NA	Yes	NA	HGSVC	No	3.3	Yes	NA,NA	NA	NA
chr10:41914199	328886	INS	65	0.9157	0.3168	123	NA	NA	NA	NA	NA	NA	NA	NA	NA	Yes	NA	HGSVC	No	3.3	Yes	NA,NA	NA	NA
chr10:41914199	328887	INS	80	0.8304	0.615	38	NA	NA	NA	NA	NA	NA	NA	NA	NA	Yes	NA	HGSVC	No	3.3	Yes	NA,NA	NA	NA
chr10:41914216	328888	INS	66	0.9092	0.3271	26	NA	NA	NA	NA	NA	NA	NA	NA	NA	Yes	NA	HGSVC	No	3.3	Yes	NA,NA	NA	NA
chr10:41914328	328889	DEL	50	0.8047	0.6884	17	NA	NA	NA	NA	NA	NA	NA	NA	NA	Yes	NA	NA	No	0.582	Yes	NA,NA	NA	NA
chr10:41914634	328890	INS	60	0.8825	0.4373	47	NA	NA	NA	NA	NA	NA	NA	NA	NA	Yes	NA	HGSVC	No	0.074	Yes	NA,NA	NA	NA
chr10:41914979	328891	DEL	55	0.9612	0.1363	50	NA	NA	NA	NA	NA	NA	NA	NA	NA	Yes	NA	NA	No	0.25	Yes	NA,NA	NA	NA
chr10:41914980	328892	INS	54	0.9263	0.5516	111	NA	NA	NA	NA	NA	NA	NA	NA	NA	Yes	NA	NA	No	0.092	Yes	NA,NA	NA	NA
chr10:41915111	328893	DEL	50	0.8182	0.6785	62	NA	NA	NA	NA	NA	NA	NA	NA	NA	Yes	NA	NA	No	0.249	Yes	NA,NA	NA	NA
chr10:41915118	328894	DEL	55	0.8188	0.662	37	NA	NA	NA	NA	NA	NA	NA	NA	NA	Yes	NA	NA	No	0.249	Yes	NA,NA	NA	NA
chr10:41915429	328895	DEL	90	0.8212	0.68	197	NA	NA	NA	NA	NA	NA	NA	NA	NA	Yes	NA	NA	No	0.164	Yes	NA,NA	NA	NA
chr10:41915439	328896	DEL	80	0.8425	0.6006	148	NA	NA	NA	NA	NA	NA	NA	NA	NA	Yes	NA	NA	No	0.166	Yes	NA,NA	NA	NA
chr10:41915449	328897	DEL	70	0.827	0.6149	151	NA	NA	NA	NA	NA	NA	NA	NA	NA	Yes	NA	NA	No	0.166	Yes	NA,NA	NA	NA
chr10:42067034	328898	INS	52	0.8069	0.6833	40	NA	NA	NA	NA	NA	NA	NA	NA	NA	Yes	NA	HGSVC	Yes	2.022	Yes	NA,NA	NA	NA
chr10:42067467	328899	INS	595	0.9308	0.2608	77	NA	NA	NA	NA	NA	NA	NA	NA	NA	Yes	NA	HPRC,HGSVC	No	2.022	Yes	NA,NA	NA	NA
chr10:42067972	328900	DEL	98	0.945	0.2487	153	NA	NA	NA	NA	NA	NA	NA	NA	NA	Yes	NA	HGSVC	No	1.609	Yes	NA,NA	NA	NA
chr10:42068815	328901	INS	75	0.8454	0.6531	23	NA	NA	NA	NA	NA	NA	NA	NA	NA	Yes	NA	NA	No	1.996	Yes	NA,NA	NA	NA
chr10:42068833	328902	DEL	78	0.942	0.2254	102	NA	NA	NA	NA	NA	NA	NA	NA	NA	Yes	NA	NA	No	2.155	Yes	NA,NA	NA	NA
chr10:42068846	328903	INS	52	0.8408	0.6443	29	NA	NA	NA	NA	NA	NA	NA	NA	NA	Yes	NA	NA	No	1.996	Yes	NA,NA	NA	NA
chr10:42069281	328904	INS	419	0.9268	0.2806	12	NA	NA	NA	NA	NA	NA	NA	NA	NA	Yes	NA	HGSVC	No	1.996	Yes	NA,NA	NA	NA
chr10:42069587	328905	INS	468	0.8675	0.6443	40	NA	NA	NA	NA	NA	NA	NA	NA	NA	Yes	NA	HGSVC	No	1.996	Yes	NA,NA	NA	NA
chr10:42069716	328906	INS	1358	0.9116	0.3231	8	NA	NA	NA	NA	NA	NA	NA	NA	NA	Yes	NA	NA	No	2.021	Yes	NA,NA	NA	NA
chr10:42069797	328907	INS	300	0.8025	0.6927	12	NA	NA	NA	NA	NA	NA	NA	NA	NA	Yes	NA	HGSVC	No	1.996	Yes	NA,NA	NA	NA
chr10:42070364	328908	INS	1793	0.8725	0.4818	23	NA	NA	NA	NA	NA	NA	NA	NA	NA	Yes	NA	NA	No	1.996	No	NA,NA	NA	NA
chr10:42070450	328909	INS	74	0.8454	0.6531	37	NA	NA	NA	NA	NA	NA	NA	NA	NA	Yes	NA	HGSVC	No	4.831	No	NA,NA	NA	NA
chr10:42070465	328910	INS	730	0.8495	0.5555	3	NA	NA	NA	NA	NA	NA	NA	NA	NA	Yes	NA	HPRC,HGSVC,1KG-ONT	No	4.831	No	NA,NA	NA	NA
chr10:42070481	328911	INS	595	0.8163	0.6542	544	NA	NA	NA	NA	NA	NA	NA	NA	NA	Yes	NA	HPRC,HGSVC,1KG-ONT	No	4.831	Yes	NA,NA	NA	NA
chr10:42070585	328912	INS	753	0.8165	0.6699	4	NA	NA	NA	NA	NA	NA	NA	NA	NA	Yes	NA	HPRC,HGSVC,1KG-ONT	No	4.831	No	NA,NA	NA	NA
chr10:42070894	328913	INS	1303	0.8641	0.5181	2	NA	NA	NA	NA	NA	NA	NA	NA	NA	Yes	NA	NA	No	4.695	Yes	NA,NA	NA	NA
chr10:42070911	328914	INS	1115	0.8525	0.5703	15	NA	NA	NA	NA	NA	NA	NA	NA	NA	Yes	NA	NA	No	4.695	Yes	NA,NA	NA	NA
chr10:42070996	328915	INS	595	0.8015	0.6841	218	NA	NA	NA	NA	NA	NA	NA	NA	NA	Yes	NA	HPRC,HGSVC	No	4.592	Yes	NA,NA	NA	NA
chr10:42071074	328916	INS	468	0.8879	0.4214	48	NA	NA	NA	NA	NA	NA	NA	NA	NA	Yes	NA	HPRC,HGSVC	No	4.691	Yes	NA,NA	NA	NA
chr10:42071199	328917	INS	1361	0.9116	0.3231	22	NA	NA	NA	NA	NA	NA	NA	NA	NA	Yes	NA	NA	No	2.022	No	NA,NA	NA	NA
chr10:42071201	328918	INS	1063	0.9248	0.2861	69	NA	NA	NA	NA	NA	NA	NA	NA	NA	Yes	NA	HPRC	No	2.022	Yes	NA,NA	NA	NA
chr10:42071295	328919	INS	316	0.8734	0.563	19	NA	NA	NA	NA	NA	NA	NA	NA	NA	Yes	NA	NA	No	2.022	No	NA,NA	NA	NA
chr10:42071375	328920	INS	1176	0.8482	0.6531	5	NA	NA	NA	NA	NA	NA	NA	NA	NA	Yes	NA	HGSVC	No	2.056	No	NA,NA	NA	NA
chr10:42072365	328922	INS	594	0.8082	0.6731	11	NA	NA	NA	NA	NA	NA	NA	NA	NA	Yes	NA	HGSVC	No	1.877	Yes	NA,NA	NA	NA
chr10:42073145	328924	INS	2310	0.9527	0.1761	4	NA	NA	NA	NA	NA	NA	NA	NA	NA	Yes	NA	HGSVC	No	1.877	No	NA,NA	NA	NA
chr10:42073391	328925	DEL	150	0.8611	0.5249	7	NA	NA	NA	NA	NA	NA	NA	NA	NA	Yes	NA	NA	No	1.746	No	NA,NA	NA	NA
chr10:42073701	328927	DEL	75	0.9583	0.2081	31	NA	NA	NA	NA	NA	NA	NA	NA	NA	Yes	NA	HPRC,HGSVC	No	1.762	No	NA,NA	NA	NA
chr10:42073701	328926	INS	1125	0.8343	0.6276	62	NA	NA	NA	NA	NA	NA	NA	NA	NA	Yes	NA	NA	No	4.263	Yes	NA,NA	NA	NA
chr10:42074063	328928	INS	571	0.8287	0.687	61	NA	NA	NA	NA	NA	NA	NA	NA	NA	Yes	NA	HGSVC	No	4.695	Yes	NA,NA	NA	NA
chr10:42074088	328929	INS	577	0.9064	0.3761	25	NA	NA	NA	NA	NA	NA	NA	NA	NA	Yes	NA	HGSVC	No	4.592	Yes	NA,NA	NA	NA
chr10:42074099	328930	INS	75	0.8985	0.3836	15	NA	NA	NA	NA	NA	NA	NA	NA	NA	Yes	NA	NA	No	4.592	Yes	NA,NA	NA	NA
chr10:42074227	328931	INS	445	0.8664	0.4944	29	NA	NA	NA	NA	NA	NA	NA	NA	NA	Yes	NA	HGSVC	No	2.022	Yes	NA,NA	NA	NA
chr10:42074258	328932	DEL	78	0.8286	0.6427	26	NA	NA	NA	NA	NA	NA	NA	NA	NA	Yes	NA	HPRC,HGSVC	No	2.533	Yes	NA,NA	NA	NA
chr10:42074355	328933	INS	680	0.8042	0.6977	65	NA	NA	NA	NA	NA	NA	NA	NA	NA	Yes	NA	HPRC,HGSVC	No	2.022	Yes	NA,NA	NA	NA
chr10:42074406	328935	INS	153	0.842	0.6027	22	NA	NA	NA	NA	NA	NA	NA	NA	NA	Yes	NA	HPRC,HGSVC,1KG-ONT	No	2.056	Yes	NA,NA	NA	NA
chr10:42074413	328936	DEL	468	0.9196	0.4741	160	NA	NA	NA	NA	NA	NA	NA	NA	NA	Yes	NA	HGSVC,1KG-ONT	No	1.805	No	NA,NA	NA	NA
chr10:42074553	328938	INS	1348	0.9331	0.2594	21	NA	NA	NA	NA	NA	NA	NA	NA	NA	Yes	NA	HPRC,HGSVC	No	2.022	Yes	NA,NA	NA	NA
chr10:42074553	328937	INS	1816	0.9071	0.3591	1	NA	NA	NA	NA	NA	NA	NA	NA	NA	Yes	NA	HPRC,HGSVC	No	2.022	No	NA,NA	NA	NA
chr10:42074693	328939	INS	501	0.8335	0.5912	68	NA	NA	NA	NA	NA	NA	NA	NA	NA	Yes	NA	HPRC	No	1.996	Yes	NA,NA	NA	NA
chr10:42074736	328940	INS	127	0.857	0.5123	959	NA	NA	NA	NA	NA	NA	NA	NA	NA	Yes	NA	HPRC,HGSVC,1KG-ONT	No	2.021	Yes	NA,NA	NA	NA
chr10:42074764	328941	INS	1953	0.891	0.4098	7	NA	NA	NA	NA	NA	NA	NA	NA	NA	Yes	NA	HPRC	No	2.021	No	NA,NA	NA	NA
chr10:42074853	328942	INS	1881	0.9082	0.3377	2	NA	NA	NA	NA	NA	NA	NA	NA	NA	Yes	NA	HPRC,HGSVC	No	1.996	No	NA,NA	NA	NA
chr10:42074880	328943	INS	1358	0.8796	0.4418	28	NA	NA	NA	NA	NA	NA	NA	NA	NA	Yes	NA	HPRC,HGSVC	No	2.021	Yes	NA,NA	NA	NA
chr10:42075067	328944	DEL	94	0.8128	0.6715	10	NA	NA	NA	NA	NA	NA	NA	NA	NA	Yes	NA	NA	No	1.678	No	NA,NA	NA	NA
chr10:42075232	328945	INS	890	0.9396	0.2318	280	NA	NA	NA	NA	NA	NA	NA	NA	NA	Yes	NA	HPRC	No	2.021	Yes	NA,NA	NA	NA
chr10:42075704	328947	INS	416	0.8217	0.6468	48	NA	NA	NA	NA	NA	NA	NA	NA	NA	Yes	NA	HGSVC	No	1.996	Yes	NA,NA	NA	NA
chr10:42075881	328948	INS	277	0.816	0.6917	56	NA	NA	NA	NA	NA	NA	NA	NA	NA	Yes	NA	HGSVC	No	1.996	Yes	NA,NA	NA	NA
chr10:42076328	328949	INS	1816	0.9243	0.3005	6	NA	NA	NA	NA	NA	NA	NA	NA	NA	Yes	NA	HPRC	No	1.996	Yes	NA,NA	NA	NA
chr10:42076417	328950	INS	595	0.9492	0.2087	338	NA	NA	NA	NA	NA	NA	NA	NA	NA	Yes	NA	HPRC,HGSVC	No	1.996	Yes	NA,NA	NA	NA
chr10:42076963	328951	INS	448	0.838	0.6224	25	NA	NA	NA	NA	NA	NA	NA	NA	NA	Yes	NA	HPRC,HGSVC	No	1.996	Yes	NA,NA	NA	NA
chr10:42077055	328952	INS	2257	0.9376	0.2316	1	NA	NA	NA	NA	NA	NA	NA	NA	NA	Yes	NA	HPRC,HGSVC	No	1.996	No	NA,NA	NA	NA
chr10:42077216	328953	INS	1826	0.9088	0.3945	10	NA	NA	NA	NA	NA	NA	NA	NA	NA	Yes	NA	HPRC,HGSVC	No	1.996	Yes	NA,NA	NA	NA
chr10:42077507	328954	DEL	98	0.8839	0.4736	52	NA	NA	NA	NA	NA	NA	NA	NA	NA	Yes	NA	NA	No	2.168	Yes	NA,NA	NA	NA
chr10:42077834	328955	INS	559	0.8342	0.6194	23	NA	NA	NA	NA	NA	NA	NA	NA	NA	Yes	NA	NA	No	1.996	Yes	NA,NA	NA	NA
chr10:42078172	328956	INS	571	0.8442	0.5846	105	NA	NA	NA	NA	NA	NA	NA	NA	NA	Yes	NA	NA	No	1.996	Yes	NA,NA	NA	NA
chr10:42078412	328957	INS	390	0.8403	0.6553	10	NA	NA	NA	NA	NA	NA	NA	NA	NA	Yes	NA	NA	No	1.996	Yes	NA,NA	NA	NA
chr10:42078849	328958	DEL	78	0.8444	0.6322	128	NA	NA	NA	NA	NA	NA	NA	NA	NA	Yes	NA	HGSVC	No	2.076	No	NA,NA	NA	NA
chr10:42079093	328959	INS	458	0.8191	0.6732	19	NA	NA	NA	NA	NA	NA	NA	NA	NA	Yes	NA	HGSVC	No	2.021	Yes	NA,NA	NA	NA
chr10:42080154	328960	INS	1813	0.9243	0.3005	2	NA	NA	NA	NA	NA	NA	NA	NA	NA	Yes	NA	HPRC,HGSVC	No	4.695	Yes	NA,NA	NA	NA
chr10:42080484	328963	INS	595	0.8082	0.6731	135	NA	NA	NA	NA	NA	NA	NA	NA	NA	Yes	NA	HPRC,HGSVC	No	2.021	Yes	NA,NA	NA	NA
chr10:42080694	328965	INS	842	0.9061	0.3762	4	NA	NA	NA	NA	NA	NA	NA	NA	NA	Yes	NA	HPRC	No	2.021	Yes	NA,NA	NA	NA
chr10:42081102	328968	INS	1332	0.849	0.5595	4	NA	NA	NA	NA	NA	NA	NA	NA	NA	Yes	NA	NA	No	1.996	Yes	NA,NA	NA	NA
chr10:42082022	328970	INS	595	0.8414	0.5693	27	NA	NA	NA	NA	NA	NA	NA	NA	NA	Yes	NA	NA	No	1.996	Yes	NA,NA	NA	NA
chr10:42082043	328971	INS	1816	0.911	0.3267	1	NA	NA	NA	NA	NA	NA	NA	NA	NA	Yes	NA	NA	No	2.021	No	NA,NA	NA	NA
chr10:42083970	328974	INS	595	0.8077	0.6796	494	NA	NA	NA	NA	NA	NA	NA	NA	NA	Yes	NA	HPRC,HGSVC	No	1.877	Yes	NA,NA	NA	NA
chr10:42084104	328975	INS	2411	0.8851	0.4406	2	NA	NA	NA	NA	NA	NA	NA	NA	NA	Yes	NA	NA	No	1.877	No	NA,NA	NA	NA
chr10:42084271	328976	INS	127	0.8568	0.5381	28	NA	NA	NA	NA	NA	NA	NA	NA	NA	Yes	NA	NA	No	1.877	Yes	NA,NA	NA	NA
chr10:42084282	328977	DEL	78	0.8295	0.6674	53	NA	NA	NA	NA	NA	NA	NA	NA	NA	Yes	NA	NA	No	1.014	Yes	NA,NA	NA	NA
chr10:42084320	328978	INS	394	0.8614	0.5353	21	NA	NA	NA	NA	NA	NA	NA	NA	NA	Yes	NA	HPRC	No	1.967	Yes	NA,NA	NA	NA
chr10:42084774	328979	INS	1767	0.8059	0.6906	5	NA	NA	NA	NA	NA	NA	NA	NA	NA	Yes	NA	NA	No	3.919	Yes	NA,NA	NA	NA
chr10:42085021	328980	INS	1442	0.8821	0.4402	19	NA	NA	NA	NA	NA	NA	NA	NA	NA	Yes	NA	HGSVC	No	4.592	Yes	NA,NA	NA	NA
chr10:42085484	328981	INS	595	0.8463	0.5857	209	NA	NA	NA	NA	NA	NA	NA	NA	NA	Yes	NA	HPRC	No	2.022	Yes	NA,NA	NA	NA
chr10:42085776	328982	INS	1826	0.9176	0.3097	5	NA	NA	NA	NA	NA	NA	NA	NA	NA	Yes	NA	HGSVC	No	2.022	No	NA,NA	NA	NA
chr10:42086204	328983	INS	419	0.8544	0.5913	99	NA	NA	NA	NA	NA	NA	NA	NA	NA	Yes	NA	HPRC,HGSVC	Yes	1.877	Yes	NA,NA	NA	NA
chr10:42086545	328984	INS	1793	0.804	0.6965	9	NA	NA	NA	NA	NA	NA	NA	NA	NA	Yes	NA	NA	No	1.84	Yes	NA,NA	NA	NA
chr10:42086584	328985	DEL	98	0.8839	0.4464	63	NA	NA	NA	NA	NA	NA	NA	NA	NA	Yes	NA	NA	No	1.019	Yes	NA,NA	NA	NA
chr10:42087224	328986	INS	1014	0.8993	0.3888	35	NA	NA	NA	NA	NA	NA	NA	NA	NA	Yes	NA	NA	No	4.041	Yes	NA,NA	NA	NA
chr10:42087250	328987	INS	580	0.9231	0.3093	22	NA	NA	NA	NA	NA	NA	NA	NA	NA	Yes	NA	NA	Yes	4.263	No	NA,NA	NA	NA
chr10:42087251	328988	DEL	98	0.8218	0.647	176	NA	NA	NA	NA	NA	NA	NA	NA	NA	Yes	NA	HPRC,1KG-ONT	No	1.133	Yes	NA,NA	NA	NA
chr10:42087286	328989	DEL	75	0.8489	0.6056	955	NA	NA	NA	NA	NA	NA	NA	NA	NA	Yes	NA	HPRC,1KG-ONT	No	1.033	Yes	NA,NA	NA	NA
chr10:42087354	328990	INS	521	0.8373	0.6244	265	NA	NA	NA	NA	NA	NA	NA	NA	NA	Yes	NA	NA	Yes	3.919	Yes	NA,NA	NA	NA
chr10:42087361	328991	INS	1423	0.9649	0.1355	9	NA	NA	NA	NA	NA	NA	NA	NA	NA	Yes	NA	NA	No	4.04	Yes	NA,NA	NA	NA
chr10:42087718	328994	INS	1205	0.9229	0.3101	3	NA	NA	NA	NA	NA	NA	NA	NA	NA	Yes	NA	NA	Yes	1.877	Yes	NA,NA	NA	NA
chr10:42088036	328995	INS	264	0.8155	0.6848	21	NA	NA	NA	NA	NA	NA	NA	NA	NA	Yes	NA	HGSVC,1KG-ONT	No	1.877	Yes	NA,NA	NA	NA
chr10:42088088	328996	DEL	157	0.8819	0.4402	298	NA	NA	NA	NA	NA	NA	NA	NA	NA	Yes	NA	1KG-ONT	No	0.966	Yes	NA,NA	NA	NA
chr10:42088130	328997	INS	1433	0.9782	0.0835	2	NA	NA	NA	NA	NA	NA	NA	NA	NA	Yes	NA	NA	No	1.877	Yes	NA,NA	NA	NA
chr10:42088157	328998	INS	342	0.9246	0.2756	53	NA	NA	NA	NA	NA	NA	NA	NA	NA	Yes	NA	HGSVC,1KG-ONT	No	1.877	Yes	NA,NA	NA	NA
chr10:42088220	328999	INS	308	0.8378	0.5898	516	NA	NA	NA	NA	NA	NA	NA	NA	NA	Yes	NA	HGSVC,1KG-ONT	No	0.002	Yes	NA,NA	NA	NA
chr10:42088830	329000	DEL	287	0.8693	0.4989	52	NA	NA	NA	NA	NA	NA	NA	NA	NA	Yes	NA	HGSVC	No	1.073	No	NA,NA	NA	NA
chr10:42088845	329001	INS	571	0.828	0.6121	41	NA	NA	NA	NA	NA	NA	NA	NA	NA	Yes	NA	HPRC,HGSVC	No	3.239	No	NA,NA	NA	NA
chr10:42088909	329002	INS	665	0.9419	0.2482	95	NA	NA	NA	NA	NA	NA	NA	NA	NA	Yes	NA	HPRC,HGSVC	Yes	3.919	Yes	NA,NA	NA	NA
chr10:42089072	329003	INS	337	0.8588	0.5606	29	NA	NA	NA	NA	NA	NA	NA	NA	NA	Yes	NA	NA	No	1.84	Yes	NA,NA	NA	NA
chr10:42089083	329004	DEL	300	0.8509	0.5381	44	NA	NA	NA	NA	NA	NA	NA	NA	NA	Yes	NA	HGSVC	No	1.087	Yes	NA,NA	NA	NA
chr10:42089096	329005	DEL	592	0.8601	0.5167	283	NA	NA	NA	NA	NA	NA	NA	NA	NA	Yes	NA	NA	No	1.031	No	NA,NA	NA	NA
chr10:42089120	329006	INS	1492	0.8087	0.6796	8	NA	NA	NA	NA	NA	NA	NA	NA	NA	Yes	NA	1KG-ONT	No	3.919	Yes	NA,NA	NA	NA
chr10:42089120	329007	INS	783	0.8689	0.4811	8	NA	NA	NA	NA	NA	NA	NA	NA	NA	Yes	NA	HPRC,HGSVC	No	3.919	Yes	NA,NA	NA	NA
chr10:42089120	329008	INS	1161	0.8541	0.5292	4	NA	NA	NA	NA	NA	NA	NA	NA	NA	Yes	NA	1KG-ONT	No	3.919	No	NA,NA	NA	NA
chr10:42089120	329009	INS	693	0.8246	0.6209	8	NA	NA	NA	NA	NA	NA	NA	NA	NA	Yes	NA	HPRC,HGSVC	No	3.919	No	NA,NA	NA	NA
chr10:42089147	329011	INS	1733	0.8553	0.5493	11	NA	NA	NA	NA	NA	NA	NA	NA	NA	Yes	NA	NA	No	1.84	Yes	NA,NA	NA	NA
chr10:42089150	329012	INS	641	0.9157	0.3435	17	NA	NA	NA	NA	NA	NA	NA	NA	NA	Yes	NA	HPRC,HGSVC	Yes	1.84	No	NA,NA	NA	NA
chr10:42089223	329013	INS	72	0.9436	0.2291	58	NA	NA	NA	NA	NA	NA	NA	NA	NA	Yes	NA	NA	Yes	1.877	Yes	NA,NA	NA	NA
chr10:42089509	329014	INS	78	0.9372	0.2629	19	NA	NA	NA	NA	NA	NA	NA	NA	NA	Yes	NA	NA	No	1.877	Yes	NA,NA	NA	NA
chr10:42089579	329015	DEL	51	0.8607	0.5267	63	NA	NA	NA	NA	NA	NA	NA	NA	NA	Yes	NA	NA	No	0.958	No	NA,NA	NA	NA
chr10:42089893	329016	INS	595	0.9231	0.3093	14	NA	NA	NA	NA	NA	NA	NA	NA	NA	Yes	NA	NA	No	4.041	No	NA,NA	NA	NA
chr10:42090321	329017	INS	1253	0.9356	0.2693	2	NA	NA	NA	NA	NA	NA	NA	NA	NA	Yes	NA	HGSVC	No	4.38	Yes	NA,NA	NA	NA
chr10:42090448	329018	INS	142	0.8842	0.4687	7	NA	NA	NA	NA	NA	NA	NA	NA	NA	Yes	NA	NA	No	1.84	No	NA,NA	NA	NA
chr10:42090776	329019	INS	245	0.8317	0.6549	31	NA	NA	NA	NA	NA	NA	NA	NA	NA	Yes	NA	NA	Yes	1.84	Yes	NA,NA	NA	NA
chr10:42091088	329020	INS	456	0.8371	0.5996	5	NA	NA	NA	NA	NA	NA	NA	NA	NA	Yes	NA	NA	No	3.828	No	NA,NA	NA	NA
chr10:42091089	329021	DEL	65	0.8445	0.5721	51	NA	NA	NA	NA	NA	NA	NA	NA	NA	Yes	NA	NA	No	0.931	Yes	NA,NA	NA	NA
chr10:42091278	329022	INS	75	0.8277	0.6938	73	NA	NA	NA	NA	NA	NA	NA	NA	NA	Yes	NA	NA	No	4.264	Yes	NA,NA	NA	NA
chr10:42091437	329023	INS	595	0.8641	0.5704	20	NA	NA	NA	NA	NA	NA	NA	NA	NA	Yes	NA	NA	No	4.475	No	NA,NA	NA	NA
chr10:42091692	329024	DEL	72	0.8422	0.6301	62	NA	NA	NA	NA	NA	NA	NA	NA	NA	Yes	NA	NA	No	1.302	No	NA,NA	NA	NA
chr10:42091914	329025	INS	127	0.8262	0.6358	479	NA	NA	NA	NA	NA	NA	NA	NA	NA	Yes	NA	NA	No	4.041	Yes	NA,NA	NA	NA
chr10:42091917	329026	INS	1556	0.9306	0.2803	3	NA	NA	NA	NA	NA	NA	NA	NA	NA	Yes	NA	NA	No	4.041	No	NA,NA	NA	NA
chr10:42091942	329027	INS	1185	0.9549	0.3024	5	NA	NA	NA	NA	NA	NA	NA	NA	NA	Yes	NA	NA	No	4.263	No	NA,NA	NA	NA
chr10:42091942	329028	INS	1324	0.8259	0.6237	33	NA	NA	NA	NA	NA	NA	NA	NA	NA	Yes	NA	NA	No	4.263	No	NA,NA	NA	NA
chr10:42091992	329029	DEL	465	0.9538	0.2036	402	NA	NA	NA	NA	NA	NA	NA	NA	NA	Yes	NA	NA	No	0.922	Yes	NA,NA	NA	NA
chr10:42092247	329032	DEL	94	0.8756	0.4462	43	NA	NA	NA	NA	NA	NA	NA	NA	NA	Yes	NA	NA	No	0.987	No	NA,NA	NA	NA
chr10:42092410	329033	INS	1291	0.944	0.2424	10	NA	NA	NA	NA	NA	NA	NA	NA	NA	Yes	NA	NA	No	2.022	No	NA,NA	NA	NA
chr10:42092880	329034	INS	126	0.9121	0.337	59	NA	NA	NA	NA	NA	NA	NA	NA	NA	Yes	NA	NA	No	1.84	Yes	NA,NA	NA	NA
chr10:42093491	329035	DEL	94	0.8465	0.6089	2	NA	NA	NA	NA	NA	NA	NA	NA	NA	Yes	NA	HPRC,1KG-ONT	No	0.794	No	NA,NA	NA	NA
chr10:42093584	329036	DEL	98	0.8813	0.4148	53	NA	NA	NA	NA	NA	NA	NA	NA	NA	Yes	NA	HPRC,1KG-ONT	Yes	0.747	Yes	NA,NA	NA	NA
chr10:42093593	329037	DEL	75	0.8064	0.6781	903	NA	NA	NA	NA	NA	NA	NA	NA	NA	Yes	NA	HPRC,1KG-ONT	Yes	0.747	Yes	NA,NA	NA	NA
chr10:42093634	329038	INS	519	0.9048	0.3609	96	NA	NA	NA	NA	NA	NA	NA	NA	NA	Yes	NA	NA	No	1.84	Yes	NA,NA	NA	NA
chr10:42093641	329039	INS	518	0.9601	0.1971	9	NA	NA	NA	NA	NA	NA	NA	NA	NA	Yes	NA	NA	No	1.84	No	NA,NA	NA	NA
chr10:42093641	329040	INS	815	0.9214	0.275	12	NA	NA	NA	NA	NA	NA	NA	NA	NA	Yes	NA	NA	No	1.84	No	NA,NA	NA	NA
chr10:42093642	329041	INS	104	0.9486	0.2325	32	NA	NA	NA	NA	NA	NA	NA	NA	NA	Yes	NA	NA	No	1.84	No	NA,NA	NA	NA
chr10:42093879	329042	INS	129	0.8846	0.4544	15	NA	NA	NA	NA	NA	NA	NA	NA	NA	Yes	NA	NA	No	1.877	No	NA,NA	NA	NA
chr10:42094289	329043	DEL	52	0.8424	0.5833	7	NA	NA	NA	NA	NA	NA	NA	NA	NA	Yes	NA	NA	Yes	1.565	No	NA,NA	NA	NA
chr10:42094290	329044	INS	52	0.8784	0.4511	1	NA	NA	NA	NA	NA	NA	NA	NA	NA	Yes	NA	NA	No	1.877	No	NA,NA	NA	NA
chr10:42094370	329045	INS	1848	0.939	0.2458	35	NA	NA	NA	NA	NA	NA	NA	NA	NA	Yes	NA	HPRC,HGSVC	No	1.877	Yes	NA,NA	NA	NA
chr10:42094765	329046	DEL	98	0.8919	0.3742	41	NA	NA	NA	NA	NA	NA	NA	NA	NA	Yes	NA	NA	No	0.758	No	NA,NA	NA	NA
chr10:42095381	329047	INS	523	0.9249	0.2758	39	NA	NA	NA	NA	NA	NA	NA	NA	NA	Yes	NA	NA	No	3.828	Yes	NA,NA	NA	NA
chr10:42095510	329048	DEL	59	0.8911	0.4139	426	NA	NA	NA	NA	NA	NA	NA	NA	NA	Yes	NA	NA	No	1.175	Yes	NA,NA	NA	NA
chr10:42095603	329049	DEL	72	0.8696	0.4644	64	NA	NA	NA	NA	NA	NA	NA	NA	NA	Yes	NA	NA	No	0.803	Yes	NA,NA	NA	NA
chr10:42096136	329050	INS	501	0.8675	0.4625	18	NA	NA	NA	NA	NA	NA	NA	NA	NA	Yes	NA	NA	No	1.84	Yes	NA,NA	NA	NA
chr10:42096160	329051	DEL	75	0.8425	0.58	100	NA	NA	NA	NA	NA	NA	NA	NA	NA	Yes	NA	NA	No	1.024	Yes	NA,NA	NA	NA
chr10:42096392	329052	DEL	72	0.8247	0.626	79	NA	NA	NA	NA	NA	NA	NA	NA	NA	Yes	NA	NA	No	1.208	Yes	NA,NA	NA	NA
chr10:42096633	329053	DEL	98	0.8729	0.5246	120	NA	NA	NA	NA	NA	NA	NA	NA	NA	Yes	NA	NA	No	0.873	Yes	NA,NA	NA	NA
chr10:42096856	329054	INS	558	0.8602	0.4895	7	NA	NA	NA	NA	NA	NA	NA	NA	NA	Yes	NA	NA	No	1.82	No	NA,NA	NA	NA
chr10:42096881	329055	DEL	218	0.975	0.083	91	NA	NA	NA	NA	NA	NA	NA	NA	NA	Yes	NA	NA	No	0.853	Yes	NA,NA	NA	NA
chr10:42096946	329056	INS	1051	0.8684	0.4604	15	NA	NA	NA	NA	NA	NA	NA	NA	NA	Yes	NA	NA	No	1.84	Yes	NA,NA	NA	NA
chr10:42097161	329057	INS	339	0.8582	0.5022	2	NA	NA	NA	NA	NA	NA	NA	NA	NA	Yes	NA	NA	No	4.041	No	NA,NA	NA	NA
chr10:42097376	329058	DEL	75	0.9837	0.087	654	NA	NA	NA	NA	NA	NA	NA	NA	NA	Yes	NA	HPRC,1KG-ONT	No	0.826	Yes	NA,NA	NA	NA
chr10:42097409	329059	INS	1221	0.8228	0.6289	6	NA	NA	NA	NA	NA	NA	NA	NA	NA	Yes	NA	NA	No	4.041	No	NA,NA	NA	NA
chr10:42097409	329060	INS	1398	0.8761	0.4649	14	NA	NA	NA	NA	NA	NA	NA	NA	NA	Yes	NA	NA	No	4.041	No	NA,NA	NA	NA
chr10:42097409	329061	INS	520	0.8252	0.6511	60	NA	NA	NA	NA	NA	NA	NA	NA	NA	Yes	NA	NA	Yes	4.041	Yes	NA,NA	NA	NA
chr10:42097600	329063	DEL	78	0.833	0.6	73	NA	NA	NA	NA	NA	NA	NA	NA	NA	Yes	NA	HPRC,1KG-ONT	No	0.88	Yes	NA,NA	NA	NA
chr10:42097798	329064	DEL	169	0.9161	0.3301	57	NA	NA	NA	NA	NA	NA	NA	NA	NA	Yes	NA	NA	No	0.891	No	NA,NA	NA	NA
chr10:42098026	329065	INS	419	0.8039	0.679	23	NA	NA	NA	NA	NA	NA	NA	NA	NA	Yes	NA	NA	Yes	1.877	No	NA,NA	NA	NA
chr10:42098046	329066	INS	127	0.9052	0.3489	37	NA	NA	NA	NA	NA	NA	NA	NA	NA	Yes	NA	NA	Yes	1.877	Yes	NA,NA	NA	NA
chr10:42098604	329067	INS	3742	0.822	0.6489	6	NA	NA	NA	NA	NA	NA	NA	NA	NA	Yes	NA	NA	No	1.624	Yes	NA,NA	NA	NA
chr10:42098895	329068	DEL	508	0.8383	0.6096	150	NA	NA	NA	NA	NA	NA	NA	NA	NA	Yes	NA	1KG-ONT	Yes	0.925	No	NA,NA	NA	NA
chr10:42099185	329069	INS	77	0.8053	0.6758	3	NA	NA	NA	NA	NA	NA	NA	NA	NA	Yes	NA	NA	No	3.828	No	NA,NA	NA	NA
chr10:42099218	329070	DEL	75	0.8139	0.675	57	NA	NA	NA	NA	NA	NA	NA	NA	NA	Yes	NA	HPRC,HGSVC	Yes	1.158	Yes	NA,NA	NA	NA
chr10:42099298	329071	INS	846	0.848	0.5965	25	NA	NA	NA	NA	NA	NA	NA	NA	NA	Yes	NA	NA	No	1.84	No	NA,NA	NA	NA
chr10:42099299	329072	INS	1317	0.8313	0.6079	15	NA	NA	NA	NA	NA	NA	NA	NA	NA	Yes	NA	NA	No	1.84	No	NA,NA	NA	NA
chr10:42099317	329073	INS	91	0.8184	0.6575	19	NA	NA	NA	NA	NA	NA	NA	NA	NA	Yes	NA	NA	No	1.768	Yes	NA,NA	NA	NA
chr10:42099321	329074	INS	57	0.7913	0.6966	22	NA	NA	NA	NA	NA	NA	NA	NA	NA	Yes	NA	NA	No	1.768	Yes	NA,NA	NA	NA
chr10:42099321	329075	INS	52	0.8341	0.5771	5	NA	NA	NA	NA	NA	NA	NA	NA	NA	Yes	NA	NA	No	1.768	No	NA,NA	NA	NA
chr10:42099340	329076	DEL	433	0.8809	0.4439	44	NA	NA	NA	NA	NA	NA	NA	NA	NA	Yes	NA	HPRC,HGSVC,1KG-ONT	Yes	0.866	Yes	NA,NA	NA	NA
chr10:42099386	329077	INS	134	0.893	0.3948	9	NA	NA	NA	NA	NA	NA	NA	NA	NA	Yes	NA	NA	No	0.004	Yes	NA,NA	NA	NA
chr10:42099829	329078	DEL	52	0.9323	0.2506	118	NA	NA	NA	NA	NA	NA	NA	NA	NA	Yes	NA	NA	No	1.109	Yes	NA,NA	NA	NA
chr10:42099976	329079	INS	494	0.8243	0.6417	32	NA	NA	NA	NA	NA	NA	NA	NA	NA	Yes	NA	NA	Yes	2.022	Yes	NA,NA	NA	NA
chr10:42099977	329080	INS	1040	0.8773	0.4973	4	NA	NA	NA	NA	NA	NA	NA	NA	NA	Yes	NA	NA	No	2.022	No	NA,NA	NA	NA
chr10:42100193	329081	DEL	601	0.9066	0.3615	585	NA	NA	NA	NA	NA	NA	NA	NA	NA	Yes	NA	HPRC,HGSVC,1KG-ONT	No	1.124	Yes	NA,NA	NA	NA
chr10:42100298	329082	INS	221	0.8848	0.4355	9	NA	NA	NA	NA	NA	NA	NA	NA	NA	Yes	NA	NA	No	3.919	No	NA,NA	NA	NA
chr10:42102474	329083	INS	75	0.8877	0.4281	4	NA	NA	NA	NA	NA	NA	NA	NA	NA	Yes	NA	NA	No	1.84	Yes	NA,NA	NA	NA
chr10:42102754	329084	INS	458	0.8036	0.6991	3	NA	NA	NA	NA	NA	NA	NA	NA	NA	Yes	NA	HPRC,1KG-ONT	No	3.919	No	NA,NA	NA	NA
chr10:42102755	329085	INS	440	0.8532	0.5449	35	NA	NA	NA	NA	NA	NA	NA	NA	NA	Yes	NA	HPRC,1KG-ONT	No	3.919	Yes	NA,NA	NA	NA
chr10:42102778	329086	DEL	1071	0.8513	0.6833	18	NA	NA	NA	NA	NA	NA	NA	NA	NA	Yes	NA	HPRC,HGSVC	No	1.327	No	NA,NA	NA	NA
chr10:42102911	329087	DEL	2178	0.8151	0.6745	60	NA	NA	NA	NA	NA	NA	NA	NA	NA	Yes	NA	HGSVC	No	0.778	No	NA,NA	NA	NA
chr10:42102968	329088	INS	450	0.8414	0.6099	4	NA	NA	NA	NA	NA	NA	NA	NA	NA	Yes	NA	HPRC,1KG-ONT	No	4.078	Yes	NA,NA	NA	NA
chr10:42103787	329090	INS	282	0.854	0.5458	11	NA	NA	NA	NA	NA	NA	NA	NA	NA	Yes	NA	HPRC,HGSVC,1KG-ONT	No	1.84	Yes	NA,NA	NA	NA
chr10:42103787	329091	INS	328	0.9401	0.2834	2	NA	NA	NA	NA	NA	NA	NA	NA	NA	Yes	NA	HPRC,HGSVC,1KG-ONT	No	1.84	Yes	NA,NA	NA	NA
chr10:42103794	329094	INS	375	0.8022	0.693	5	NA	NA	NA	NA	NA	NA	NA	NA	NA	Yes	NA	HPRC,HGSVC,1KG-ONT	No	1.84	No	NA,NA	NA	NA
chr10:42103794	329092	INS	1681	0.8382	0.6276	5	NA	NA	NA	NA	NA	NA	NA	NA	NA	Yes	NA	NA	No	1.84	Yes	NA,NA	NA	NA
chr10:42103794	329103	INS	292	0.9503	0.199	1	NA	NA	NA	NA	NA	NA	NA	NA	NA	Yes	NA	HPRC,HGSVC,1KG-ONT	No	1.84	No	NA,NA	NA	NA
chr10:42103794	329096	INS	900	0.931	0.256	1	NA	NA	NA	NA	NA	NA	NA	NA	NA	Yes	NA	NA	No	1.84	No	NA,NA	NA	NA
chr10:42103794	329093	INS	279	0.8526	0.5124	2	NA	NA	NA	NA	NA	NA	NA	NA	NA	Yes	NA	HPRC,HGSVC,1KG-ONT	No	1.84	No	NA,NA	NA	NA
chr10:42103794	329098	INS	305	0.9746	0.0966	947	NA	NA	NA	NA	NA	NA	NA	NA	NA	Yes	NA	HPRC,HGSVC,1KG-ONT	No	1.84	Yes	NA,NA	NA	NA
chr10:42103794	329097	INS	2206	0.8422	0.5785	1	NA	NA	NA	NA	NA	NA	NA	NA	NA	Yes	NA	NA	No	1.84	No	NA,NA	NA	NA
chr10:42103794	329102	INS	234	0.8329	0.624	1	NA	NA	NA	NA	NA	NA	NA	NA	NA	Yes	NA	HPRC,HGSVC,1KG-ONT	No	1.84	No	NA,NA	NA	NA
chr10:42103794	329100	INS	305	0.886	0.432	56	NA	NA	NA	NA	NA	NA	NA	NA	NA	Yes	NA	HPRC,HGSVC,1KG-ONT	No	1.84	Yes	NA,NA	NA	NA
chr10:42103794	329101	INS	328	0.924	0.286	24	NA	NA	NA	NA	NA	NA	NA	NA	NA	Yes	NA	HPRC,HGSVC,1KG-ONT	No	1.84	Yes	NA,NA	NA	NA
chr10:42103812	329104	DEL	287	0.8063	0.6721	50	NA	NA	NA	NA	NA	NA	NA	NA	NA	Yes	NA	NA	No	1.105	No	NA,NA	NA	NA
chr10:42105063	329105	INS	739	0.8414	0.5908	2	NA	NA	NA	NA	NA	NA	NA	NA	NA	Yes	NA	NA	No	1.635	No	NA,NA	NA	NA
chr10:42105089	329106	INS	716	0.8521	0.5593	24	NA	NA	NA	NA	NA	NA	NA	NA	NA	Yes	NA	NA	No	0.002	No	NA,NA	NA	NA
chr10:42112708	329107	INS	59	0.8867	0.4289	2	NA	NA	NA	NA	NA	NA	NA	NA	NA	Yes	ID=10-42112706-42112716-GCG;MOTIFS=GCG;STRUC=<TR397706>	NA	Yes	0.234	Yes	NA,NA	NA	NA
chr10:42121533	329108	INS	129	0.8951	0.4248	7	NA	NA	NA	NA	NA	NA	NA	NA	NA	Yes	NA	1KG-ONT	Yes	0.234	No	NA,NA	NA	NA
chr10:42132984	329109	DEL	2518	0.9203	0.5659	14	NA	NA	NA	NA	NA	NA	NA	NA	NA	Yes	ID=10-42132989-42133002-TCTT;MOTIFS=TCTT;STRUC=<TR397750>	1KG-ONT	No	1.17	Yes	NA,NA	NA	NA
chr10:42135544	329110	INS	266	0.872	0.4869	2	NA	NA	NA	NA	NA	NA	NA	NA	NA	Yes	NA	NA	Yes	3.912	No	NA,NA	NA	NA
chr10:42137464	329111	DEL	1653	0.8659	0.6675	14	NA	NA	NA	NA	NA	NA	NA	NA	NA	Yes	ID=10-42137478-42137498-CTCCCT;MOTIFS=CTCCCT;STRUC=<TR397755>,ID=10-42137511-42137535-TCTCCC;MOTIFS=TCTCCC;STRUC=<TR397756>,ID=10-42137540-42137570-TCTCCC;MOTIFS=TCTCCC;STRUC=<TR397757>,ID=10-42139089-42139098-TAA;MOTIFS=TAA;STRUC=<TR397758>	1KG-ONT	No	0.712	Yes	NA,NA	NA	NA
chr10:42146373	329112	INS	70	0.8382	0.6249	383	NA	NA	NA	NA	NA	NA	NA	NA	NA	Yes	NA	1KG-ONT	No	0.234	Yes	NA,NA	NA	NA
chr10:42146401	329113	INS	70	0.8169	0.6436	14	NA	NA	NA	NA	NA	NA	NA	NA	NA	Yes	NA	1KG-ONT	No	0.234	Yes	NA,NA	NA	NA
chr10:42146433	329114	INS	70	0.9012	0.3784	204	NA	NA	NA	NA	NA	NA	NA	NA	NA	Yes	NA	1KG-ONT	No	0.234	Yes	NA,NA	NA	NA
chr10:42146438	329115	INS	86	0.9169	0.5031	39	NA	NA	NA	NA	NA	NA	NA	NA	NA	Yes	NA	1KG-ONT	No	0.234	Yes	NA,NA	NA	NA
chr10:42146446	329116	INS	80	0.8165	0.6721	58	NA	NA	NA	NA	NA	NA	NA	NA	NA	Yes	NA	1KG-ONT	No	0.234	Yes	NA,NA	NA	NA
chr10:42149435	329117	DEL	5524	0.7981	0.6999	1	NA	NA	NA	NA	NA	NA	NA	NA	NA	Yes	ID=10-42149840-42149850-GCG;MOTIFS=GCG;STRUC=<TR397774>,ID=10-42149872-42149882-GCG;MOTIFS=GCG;STRUC=<TR397775>,ID=10-42150095-42150105-GCG;MOTIFS=GCG;STRUC=(GCG)n,ID=10-42150134-42150146-CGG;MOTIFS=CGG;STRUC=<TR397776>,ID=10-42150551-42150561-GCG;MOTIFS=GCG;STRUC=<TR397777>,ID=10-42150801-42150811-GCG;MOTIFS=GCG;STRUC=(GCG)n,ID=10-42151408-42151418-A;MOTIFS=A;STRUC=<TR397778>,ID=10-42152191-42152200-T;MOTIFS=T;STRUC=<TR397779>,ID=10-42152271-42152290-TTTTA;MOTIFS=TTTTA;STRUC=<TR397780>,ID=10-42154341-42154355-GT;MOTIFS=GT;STRUC=<TR397781>,ID=10-42154900-42154914-TAGA;MOTIFS=TAGA;STRUC=<TR397782>	NA	No	0.846	No	NA,NA	NA	NA
chr10:42150034	329118	DEL	88	0.8403	0.6612	29	NA	NA	NA	NA	NA	NA	NA	NA	NA	Yes	ID=10-42150095-42150105-GCG;MOTIFS=GCG;STRUC=(GCG)n	NA	No	2.988	Yes	NA,NA	NA	NA
chr10:42150376	329119	DEL	497	0.8958	0.3956	28	NA	NA	NA	NA	NA	NA	NA	NA	NA	Yes	ID=10-42150551-42150561-GCG;MOTIFS=GCG;STRUC=<TR397777>,ID=10-42150801-42150811-GCG;MOTIFS=GCG;STRUC=(GCG)n	NA	No	2.967	No	NA,NA	NA	NA
chr10:42151110	329120	INS	179	0.8458	0.5776	547	NA	NA	NA	NA	NA	NA	NA	NA	NA	Yes	NA	1KG-ONT	No	0.004	Yes	NA,NA	NA	NA
chr10:42158955	329121	INS	1033	0.8886	0.5785	46	NA	NA	NA	NA	NA	NA	NA	NA	NA	Yes	NA	1KG-ONT	No	0.234	Yes	NA,NA	NA	NA
chr10:42163073	329122	INS	2635	0.8713	0.6658	45	NA	NA	NA	NA	NA	NA	NA	NA	NA	Yes	NA	1KG-ONT	No	0.234	Yes	NA,NA	NA	NA
chr10:42164611	329123	INS	71	0.7985	0.6903	1	NA	NA	NA	NA	NA	NA	NA	NA	NA	Yes	NA	NA	No	0.234	No	NA,NA	NA	NA
chr10:42164802	329124	DEL	72	0.863	0.5241	1	NA	NA	NA	NA	NA	NA	NA	NA	NA	Yes	NA	NA	No	1.7	No	NA,NA	NA	NA
chr10:42166167	329125	DEL	52	0.8496	0.5907	124	NA	NA	NA	NA	NA	NA	NA	NA	NA	No	NA	NA	No	0.955	Yes	NA,NA	NA	NA
chr10:42166711	329127	INS	63	0.8309	0.6355	35	NA	NA	NA	NA	NA	NA	NA	NA	NA	No	NA	HPRC,HGSVC,1KG-ONT	No	1.89	Yes	NA,NA	NA	NA
chr10:42166711	329126	INS	62	0.9794	0.0738	1014	NA	NA	NA	NA	NA	NA	NA	NA	NA	No	NA	HPRC,HGSVC,1KG-ONT	No	1.89	Yes	NA,NA	NA	NA
chr10:42166747	329128	DEL	504	0.8091	0.6697	84	NA	NA	NA	NA	NA	NA	NA	NA	NA	No	ID=10-42169420-42169429-ATC,10-42169469-42169478-ATC,10-42169495-42169504-ATC,10-42169714-42169723-ATC,10-42169838-42169847-ATC,10-42170417-42170427-ATC,10-42170538-42170548-ATC,10-42170590-42170600-ATC,10-42170994-42171003-ATC,10-42171092-42171101-ATC,10-42171141-42171150-ATC,10-42171416-42171425-TCA,10-42171477-42171486-ATC,10-42171552-42171562-ATC,10-42171578-42171587-ATC,10-42171690-42171699-ATC,10-42171739-42171748-ATC,10-42171745-42171760-ATCGA,10-42171884-42171893-ATC,10-42171933-42171942-ATC,10-42172070-42172080-ATC,10-42172116-42172126-ATC;MOTIFS=ATC,ATCGA,TCA;STRUC=<VC25969>	NA	No	0.89	Yes	NA,NA	NA	NA
chr10:42167775	329129	DEL	62	0.8956	0.4375	21	NA	NA	NA	NA	NA	NA	NA	NA	NA	No	ID=10-42169420-42169429-ATC,10-42169469-42169478-ATC,10-42169495-42169504-ATC,10-42169714-42169723-ATC,10-42169838-42169847-ATC,10-42170417-42170427-ATC,10-42170538-42170548-ATC,10-42170590-42170600-ATC,10-42170994-42171003-ATC,10-42171092-42171101-ATC,10-42171141-42171150-ATC,10-42171416-42171425-TCA,10-42171477-42171486-ATC,10-42171552-42171562-ATC,10-42171578-42171587-ATC,10-42171690-42171699-ATC,10-42171739-42171748-ATC,10-42171745-42171760-ATCGA,10-42171884-42171893-ATC,10-42171933-42171942-ATC,10-42172070-42172080-ATC,10-42172116-42172126-ATC;MOTIFS=ATC,ATCGA,TCA;STRUC=<VC25969>	HGSVC	No	0.889	Yes	NA,NA	NA	NA
chr10:42170418	329130	DEL	1011	0.8047	0.6724	121	NA	NA	NA	NA	NA	NA	NA	NA	NA	Yes	ID=10-42169420-42169429-ATC,10-42169469-42169478-ATC,10-42169495-42169504-ATC,10-42169714-42169723-ATC,10-42169838-42169847-ATC,10-42170417-42170427-ATC,10-42170538-42170548-ATC,10-42170590-42170600-ATC,10-42170994-42171003-ATC,10-42171092-42171101-ATC,10-42171141-42171150-ATC,10-42171416-42171425-TCA,10-42171477-42171486-ATC,10-42171552-42171562-ATC,10-42171578-42171587-ATC,10-42171690-42171699-ATC,10-42171739-42171748-ATC,10-42171745-42171760-ATCGA,10-42171884-42171893-ATC,10-42171933-42171942-ATC,10-42172070-42172080-ATC,10-42172116-42172126-ATC;MOTIFS=ATC,ATCGA,TCA;STRUC=<VC25969>	NA	No	0.699	Yes	NA,NA	NA	NA
chr10:42171337	329131	DEL	62	0.9348	0.2672	4	NA	NA	NA	NA	NA	NA	NA	NA	NA	Yes	ID=10-42169420-42169429-ATC,10-42169469-42169478-ATC,10-42169495-42169504-ATC,10-42169714-42169723-ATC,10-42169838-42169847-ATC,10-42170417-42170427-ATC,10-42170538-42170548-ATC,10-42170590-42170600-ATC,10-42170994-42171003-ATC,10-42171092-42171101-ATC,10-42171141-42171150-ATC,10-42171416-42171425-TCA,10-42171477-42171486-ATC,10-42171552-42171562-ATC,10-42171578-42171587-ATC,10-42171690-42171699-ATC,10-42171739-42171748-ATC,10-42171745-42171760-ATCGA,10-42171884-42171893-ATC,10-42171933-42171942-ATC,10-42172070-42172080-ATC,10-42172116-42172126-ATC;MOTIFS=ATC,ATCGA,TCA;STRUC=<VC25969>	NA	No	0.781	No	NA,NA	NA	NA
chr10:42173465	329132	INS	56	0.8967	0.3647	2	NA	NA	NA	NA	NA	NA	NA	NA	NA	Yes	NA	NA	No	0.234	Yes	NA,NA	NA	NA
chr10:42177082	329133	DEL	621	0.8298	0.6346	42	NA	NA	NA	NA	NA	NA	NA	NA	NA	Yes	ID=10-42177060-42177070-CCG,10-42177079-42177091-C,10-42177177-42177187-CCG,10-42178386-42178396-T,10-42177241-42177251-CCG,10-42177306-42177315-CCG,10-42177328-42177337-C,10-42177401-42177411-CCG,10-42177511-42177521-CCG,10-42177534-42177544-CCG,10-42177840-42177850-CCG,10-42177880-42177890-CCG,10-42177903-42177913-CCG;MOTIFS=CCG,C,T;STRUC=<VC25970>	1KG-ONT	No	0.745	No	NA,NA	NA	NA
chr10:42177084	329134	DEL	695	0.8198	0.6407	70	NA	NA	NA	NA	NA	NA	NA	NA	NA	Yes	ID=10-42177060-42177070-CCG,10-42177079-42177091-C,10-42177177-42177187-CCG,10-42178386-42178396-T,10-42177241-42177251-CCG,10-42177306-42177315-CCG,10-42177328-42177337-C,10-42177401-42177411-CCG,10-42177511-42177521-CCG,10-42177534-42177544-CCG,10-42177840-42177850-CCG,10-42177880-42177890-CCG,10-42177903-42177913-CCG;MOTIFS=CCG,C,T;STRUC=<VC25970>	1KG-ONT	No	2.625	Yes	NA,NA	NA	NA
chr10:42177085	329135	DEL	90	0.8117	0.6836	1	NA	NA	NA	NA	NA	NA	NA	NA	NA	Yes	ID=10-42177060-42177070-CCG,10-42177079-42177091-C,10-42177177-42177187-CCG,10-42178386-42178396-T,10-42177241-42177251-CCG,10-42177306-42177315-CCG,10-42177328-42177337-C,10-42177401-42177411-CCG,10-42177511-42177521-CCG,10-42177534-42177544-CCG,10-42177840-42177850-CCG,10-42177880-42177890-CCG,10-42177903-42177913-CCG;MOTIFS=CCG,C,T;STRUC=<VC25970>	HPRC	No	0.544	No	NA,NA	NA	NA
chr10:42177088	329136	DEL	559	0.8073	0.6758	130	NA	NA	NA	NA	NA	NA	NA	NA	NA	Yes	ID=10-42177060-42177070-CCG,10-42177079-42177091-C,10-42177177-42177187-CCG,10-42178386-42178396-T,10-42177241-42177251-CCG,10-42177306-42177315-CCG,10-42177328-42177337-C,10-42177401-42177411-CCG,10-42177511-42177521-CCG,10-42177534-42177544-CCG,10-42177840-42177850-CCG,10-42177880-42177890-CCG,10-42177903-42177913-CCG;MOTIFS=CCG,C,T;STRUC=<VC25970>	1KG-ONT	No	2.593	Yes	NA,NA	NA	NA
chr10:42177125	329137	DEL	529	0.8008	0.6836	96	NA	NA	NA	NA	NA	NA	NA	NA	NA	Yes	ID=10-42177060-42177070-CCG,10-42177079-42177091-C,10-42177177-42177187-CCG,10-42178386-42178396-T,10-42177241-42177251-CCG,10-42177306-42177315-CCG,10-42177328-42177337-C,10-42177401-42177411-CCG,10-42177511-42177521-CCG,10-42177534-42177544-CCG,10-42177840-42177850-CCG,10-42177880-42177890-CCG,10-42177903-42177913-CCG;MOTIFS=CCG,C,T;STRUC=<VC25970>	HPRC,1KG-ONT	No	1.73	No	NA,NA	NA	NA
chr10:42177160	329138	INS	53	0.7997	0.6982	9	NA	NA	NA	NA	NA	NA	NA	NA	NA	Yes	ID=10-42177060-42177070-CCG,10-42177079-42177091-C,10-42177177-42177187-CCG,10-42178386-42178396-T,10-42177241-42177251-CCG,10-42177306-42177315-CCG,10-42177328-42177337-C,10-42177401-42177411-CCG,10-42177511-42177521-CCG,10-42177534-42177544-CCG,10-42177840-42177850-CCG,10-42177880-42177890-CCG,10-42177903-42177913-CCG;MOTIFS=CCG,C,T;STRUC=<VC25970>	NA	No	6.065	No	NA,NA	NA	NA
chr10:42177269	329139	INS	199	0.8133	0.664	29	NA	NA	NA	NA	NA	NA	NA	NA	NA	Yes	ID=10-42177060-42177070-CCG,10-42177079-42177091-C,10-42177177-42177187-CCG,10-42178386-42178396-T,10-42177241-42177251-CCG,10-42177306-42177315-CCG,10-42177328-42177337-C,10-42177401-42177411-CCG,10-42177511-42177521-CCG,10-42177534-42177544-CCG,10-42177840-42177850-CCG,10-42177880-42177890-CCG,10-42177903-42177913-CCG;MOTIFS=CCG,C,T;STRUC=<VC25970>	HPRC,HGSVC	No	1.772	Yes	NA,NA	NA	NA
chr10:42177302	329140	DEL	604	0.8051	0.6953	50	NA	NA	NA	NA	NA	NA	NA	NA	NA	Yes	ID=10-42177060-42177070-CCG,10-42177079-42177091-C,10-42177177-42177187-CCG,10-42178386-42178396-T,10-42177241-42177251-CCG,10-42177306-42177315-CCG,10-42177328-42177337-C,10-42177401-42177411-CCG,10-42177511-42177521-CCG,10-42177534-42177544-CCG,10-42177840-42177850-CCG,10-42177880-42177890-CCG,10-42177903-42177913-CCG;MOTIFS=CCG,C,T;STRUC=<VC25970>	1KG-ONT	No	0.19	No	NA,NA	NA	NA
chr10:42177323	329141	DEL	323	0.8141	0.6654	14	NA	NA	NA	NA	NA	NA	NA	NA	NA	Yes	ID=10-42177060-42177070-CCG,10-42177079-42177091-C,10-42177177-42177187-CCG,10-42178386-42178396-T,10-42177241-42177251-CCG,10-42177306-42177315-CCG,10-42177328-42177337-C,10-42177401-42177411-CCG,10-42177511-42177521-CCG,10-42177534-42177544-CCG,10-42177840-42177850-CCG,10-42177880-42177890-CCG,10-42177903-42177913-CCG;MOTIFS=CCG,C,T;STRUC=<VC25970>	HPRC,HGSVC,1KG-ONT	No	1.4	No	NA,NA	NA	NA
chr10:42177396	329142	INS	2162	0.829	0.6538	1	NA	NA	NA	NA	NA	NA	NA	NA	NA	Yes	ID=10-42177060-42177070-CCG,10-42177079-42177091-C,10-42177177-42177187-CCG,10-42178386-42178396-T,10-42177241-42177251-CCG,10-42177306-42177315-CCG,10-42177328-42177337-C,10-42177401-42177411-CCG,10-42177511-42177521-CCG,10-42177534-42177544-CCG,10-42177840-42177850-CCG,10-42177880-42177890-CCG,10-42177903-42177913-CCG;MOTIFS=CCG,C,T;STRUC=<VC25970>	HPRC,HGSVC	No	6.253	No	NA,NA	NA	NA
chr10:42177398	329148	INS	1039	0.8743	0.4657	230	NA	NA	NA	NA	NA	NA	NA	NA	NA	Yes	ID=10-42177060-42177070-CCG,10-42177079-42177091-C,10-42177177-42177187-CCG,10-42178386-42178396-T,10-42177241-42177251-CCG,10-42177306-42177315-CCG,10-42177328-42177337-C,10-42177401-42177411-CCG,10-42177511-42177521-CCG,10-42177534-42177544-CCG,10-42177840-42177850-CCG,10-42177880-42177890-CCG,10-42177903-42177913-CCG;MOTIFS=CCG,C,T;STRUC=<VC25970>	HPRC,HGSVC,1KG-ONT	Yes	6.253	Yes	NA,NA	NA	NA
chr10:42177398	329143	INS	159	0.8133	0.664	10	NA	NA	NA	NA	NA	NA	NA	NA	NA	Yes	ID=10-42177060-42177070-CCG,10-42177079-42177091-C,10-42177177-42177187-CCG,10-42178386-42178396-T,10-42177241-42177251-CCG,10-42177306-42177315-CCG,10-42177328-42177337-C,10-42177401-42177411-CCG,10-42177511-42177521-CCG,10-42177534-42177544-CCG,10-42177840-42177850-CCG,10-42177880-42177890-CCG,10-42177903-42177913-CCG;MOTIFS=CCG,C,T;STRUC=<VC25970>	HPRC,HGSVC,1KG-ONT	No	6.253	Yes	NA,NA	NA	NA
chr10:42177398	329144	INS	1170	0.8955	0.6592	26	NA	NA	NA	NA	NA	NA	NA	NA	NA	Yes	ID=10-42177060-42177070-CCG,10-42177079-42177091-C,10-42177177-42177187-CCG,10-42178386-42178396-T,10-42177241-42177251-CCG,10-42177306-42177315-CCG,10-42177328-42177337-C,10-42177401-42177411-CCG,10-42177511-42177521-CCG,10-42177534-42177544-CCG,10-42177840-42177850-CCG,10-42177880-42177890-CCG,10-42177903-42177913-CCG;MOTIFS=CCG,C,T;STRUC=<VC25970>	HPRC,HGSVC,1KG-ONT	Yes	6.253	Yes	NA,NA	NA	NA
chr10:42177398	329145	INS	1522	0.8147	0.6391	22	NA	NA	NA	NA	NA	NA	NA	NA	NA	Yes	ID=10-42177060-42177070-CCG,10-42177079-42177091-C,10-42177177-42177187-CCG,10-42178386-42178396-T,10-42177241-42177251-CCG,10-42177306-42177315-CCG,10-42177328-42177337-C,10-42177401-42177411-CCG,10-42177511-42177521-CCG,10-42177534-42177544-CCG,10-42177840-42177850-CCG,10-42177880-42177890-CCG,10-42177903-42177913-CCG;MOTIFS=CCG,C,T;STRUC=<VC25970>	HPRC,HGSVC,1KG-ONT	No	6.253	Yes	NA,NA	NA	NA
chr10:42177398	329146	INS	1323	0.8167	0.6424	206	NA	NA	NA	NA	NA	NA	NA	NA	NA	Yes	ID=10-42177060-42177070-CCG,10-42177079-42177091-C,10-42177177-42177187-CCG,10-42178386-42178396-T,10-42177241-42177251-CCG,10-42177306-42177315-CCG,10-42177328-42177337-C,10-42177401-42177411-CCG,10-42177511-42177521-CCG,10-42177534-42177544-CCG,10-42177840-42177850-CCG,10-42177880-42177890-CCG,10-42177903-42177913-CCG;MOTIFS=CCG,C,T;STRUC=<VC25970>	HPRC,HGSVC,1KG-ONT	Yes	6.253	Yes	NA,NA	NA	NA
chr10:42177398	329147	INS	1105	0.9714	0.1144	481	NA	NA	NA	NA	NA	NA	NA	NA	NA	Yes	ID=10-42177060-42177070-CCG,10-42177079-42177091-C,10-42177177-42177187-CCG,10-42178386-42178396-T,10-42177241-42177251-CCG,10-42177306-42177315-CCG,10-42177328-42177337-C,10-42177401-42177411-CCG,10-42177511-42177521-CCG,10-42177534-42177544-CCG,10-42177840-42177850-CCG,10-42177880-42177890-CCG,10-42177903-42177913-CCG;MOTIFS=CCG,C,T;STRUC=<VC25970>	HPRC,HGSVC,1KG-ONT	Yes	6.253	Yes	NA,NA	NA	NA
chr10:42177398	329149	INS	654	0.8132	0.6813	13	NA	NA	NA	NA	NA	NA	NA	NA	NA	Yes	ID=10-42177060-42177070-CCG,10-42177079-42177091-C,10-42177177-42177187-CCG,10-42178386-42178396-T,10-42177241-42177251-CCG,10-42177306-42177315-CCG,10-42177328-42177337-C,10-42177401-42177411-CCG,10-42177511-42177521-CCG,10-42177534-42177544-CCG,10-42177840-42177850-CCG,10-42177880-42177890-CCG,10-42177903-42177913-CCG;MOTIFS=CCG,C,T;STRUC=<VC25970>	HPRC,HGSVC,1KG-ONT	No	6.253	Yes	NA,NA	NA	NA
chr10:42177404	329150	DEL	414	0.8199	0.6524	3	NA	NA	NA	NA	NA	NA	NA	NA	NA	Yes	ID=10-42177060-42177070-CCG,10-42177079-42177091-C,10-42177177-42177187-CCG,10-42178386-42178396-T,10-42177241-42177251-CCG,10-42177306-42177315-CCG,10-42177328-42177337-C,10-42177401-42177411-CCG,10-42177511-42177521-CCG,10-42177534-42177544-CCG,10-42177840-42177850-CCG,10-42177880-42177890-CCG,10-42177903-42177913-CCG;MOTIFS=CCG,C,T;STRUC=<VC25970>	HPRC,HGSVC,1KG-ONT	No	1.318	No	NA,NA	NA	NA
chr10:42177411	329151	DEL	348	0.9624	0.247	1	NA	NA	NA	NA	NA	NA	NA	NA	NA	Yes	ID=10-42177060-42177070-CCG,10-42177079-42177091-C,10-42177177-42177187-CCG,10-42178386-42178396-T,10-42177241-42177251-CCG,10-42177306-42177315-CCG,10-42177328-42177337-C,10-42177401-42177411-CCG,10-42177511-42177521-CCG,10-42177534-42177544-CCG,10-42177840-42177850-CCG,10-42177880-42177890-CCG,10-42177903-42177913-CCG;MOTIFS=CCG,C,T;STRUC=<VC25970>	HPRC,HGSVC,1KG-ONT	No	1.827	No	NA,NA	NA	NA
chr10:42177414	329152	INS	726	0.8739	0.4729	5	NA	NA	NA	NA	NA	NA	NA	NA	NA	Yes	ID=10-42177060-42177070-CCG,10-42177079-42177091-C,10-42177177-42177187-CCG,10-42178386-42178396-T,10-42177241-42177251-CCG,10-42177306-42177315-CCG,10-42177328-42177337-C,10-42177401-42177411-CCG,10-42177511-42177521-CCG,10-42177534-42177544-CCG,10-42177840-42177850-CCG,10-42177880-42177890-CCG,10-42177903-42177913-CCG;MOTIFS=CCG,C,T;STRUC=<VC25970>	HPRC,HGSVC	No	6.253	Yes	NA,NA	NA	NA
chr10:42177420	329153	INS	1075	0.7994	0.6965	14	NA	NA	NA	NA	NA	NA	NA	NA	NA	Yes	ID=10-42177060-42177070-CCG,10-42177079-42177091-C,10-42177177-42177187-CCG,10-42178386-42178396-T,10-42177241-42177251-CCG,10-42177306-42177315-CCG,10-42177328-42177337-C,10-42177401-42177411-CCG,10-42177511-42177521-CCG,10-42177534-42177544-CCG,10-42177840-42177850-CCG,10-42177880-42177890-CCG,10-42177903-42177913-CCG;MOTIFS=CCG,C,T;STRUC=<VC25970>	HPRC,HGSVC,1KG-ONT	Yes	6.253	Yes	NA,NA	NA	NA
chr10:42177420	329154	INS	764	0.8004	0.6957	9	NA	NA	NA	NA	NA	NA	NA	NA	NA	Yes	ID=10-42177060-42177070-CCG,10-42177079-42177091-C,10-42177177-42177187-CCG,10-42178386-42178396-T,10-42177241-42177251-CCG,10-42177306-42177315-CCG,10-42177328-42177337-C,10-42177401-42177411-CCG,10-42177511-42177521-CCG,10-42177534-42177544-CCG,10-42177840-42177850-CCG,10-42177880-42177890-CCG,10-42177903-42177913-CCG;MOTIFS=CCG,C,T;STRUC=<VC25970>	HPRC,HGSVC	No	6.253	No	NA,NA	NA	NA
chr10:42177423	329155	INS	202	0.8276	0.6306	40	NA	NA	NA	NA	NA	NA	NA	NA	NA	Yes	ID=10-42177060-42177070-CCG,10-42177079-42177091-C,10-42177177-42177187-CCG,10-42178386-42178396-T,10-42177241-42177251-CCG,10-42177306-42177315-CCG,10-42177328-42177337-C,10-42177401-42177411-CCG,10-42177511-42177521-CCG,10-42177534-42177544-CCG,10-42177840-42177850-CCG,10-42177880-42177890-CCG,10-42177903-42177913-CCG;MOTIFS=CCG,C,T;STRUC=<VC25970>	HPRC,HGSVC	No	6.253	Yes	NA,NA	NA	NA
chr10:42177547	329157	DEL	323	0.9139	0.3006	103	NA	NA	NA	NA	NA	NA	NA	NA	NA	Yes	ID=10-42177060-42177070-CCG,10-42177079-42177091-C,10-42177177-42177187-CCG,10-42178386-42178396-T,10-42177241-42177251-CCG,10-42177306-42177315-CCG,10-42177328-42177337-C,10-42177401-42177411-CCG,10-42177511-42177521-CCG,10-42177534-42177544-CCG,10-42177840-42177850-CCG,10-42177880-42177890-CCG,10-42177903-42177913-CCG;MOTIFS=CCG,C,T;STRUC=<VC25970>	HPRC,HGSVC,1KG-ONT	No	0.827	Yes	NA,NA	NA	NA
chr10:42177555	329159	INS	947	0.894	0.381	140	NA	NA	NA	NA	NA	NA	NA	NA	NA	Yes	ID=10-42177060-42177070-CCG,10-42177079-42177091-C,10-42177177-42177187-CCG,10-42178386-42178396-T,10-42177241-42177251-CCG,10-42177306-42177315-CCG,10-42177328-42177337-C,10-42177401-42177411-CCG,10-42177511-42177521-CCG,10-42177534-42177544-CCG,10-42177840-42177850-CCG,10-42177880-42177890-CCG,10-42177903-42177913-CCG;MOTIFS=CCG,C,T;STRUC=<VC25970>	HPRC,HGSVC,1KG-ONT	No	1.772	Yes	NA,NA	NA	NA
chr10:42177576	329161	INS	171	0.8381	0.5812	21	NA	NA	NA	NA	NA	NA	NA	NA	NA	Yes	ID=10-42177060-42177070-CCG,10-42177079-42177091-C,10-42177177-42177187-CCG,10-42178386-42178396-T,10-42177241-42177251-CCG,10-42177306-42177315-CCG,10-42177328-42177337-C,10-42177401-42177411-CCG,10-42177511-42177521-CCG,10-42177534-42177544-CCG,10-42177840-42177850-CCG,10-42177880-42177890-CCG,10-42177903-42177913-CCG;MOTIFS=CCG,C,T;STRUC=<VC25970>	HPRC,HGSVC,1KG-ONT	No	1.772	Yes	NA,NA	NA	NA
chr10:42177701	329162	DEL	204	0.7981	0.6981	14	NA	NA	NA	NA	NA	NA	NA	NA	NA	Yes	ID=10-42177060-42177070-CCG,10-42177079-42177091-C,10-42177177-42177187-CCG,10-42178386-42178396-T,10-42177241-42177251-CCG,10-42177306-42177315-CCG,10-42177328-42177337-C,10-42177401-42177411-CCG,10-42177511-42177521-CCG,10-42177534-42177544-CCG,10-42177840-42177850-CCG,10-42177880-42177890-CCG,10-42177903-42177913-CCG;MOTIFS=CCG,C,T;STRUC=<VC25970>	NA	No	0.216	No	NA,NA	NA	NA
chr10:42177728	329163	DEL	115	0.8204	0.6627	11	NA	NA	NA	NA	NA	NA	NA	NA	NA	Yes	ID=10-42177060-42177070-CCG,10-42177079-42177091-C,10-42177177-42177187-CCG,10-42178386-42178396-T,10-42177241-42177251-CCG,10-42177306-42177315-CCG,10-42177328-42177337-C,10-42177401-42177411-CCG,10-42177511-42177521-CCG,10-42177534-42177544-CCG,10-42177840-42177850-CCG,10-42177880-42177890-CCG,10-42177903-42177913-CCG;MOTIFS=CCG,C,T;STRUC=<VC25970>	NA	No	1.064	No	NA,NA	NA	NA
chr10:42177745	329164	DEL	161	0.8361	0.6234	3	NA	NA	NA	NA	NA	NA	NA	NA	NA	Yes	ID=10-42177060-42177070-CCG,10-42177079-42177091-C,10-42177177-42177187-CCG,10-42178386-42178396-T,10-42177241-42177251-CCG,10-42177306-42177315-CCG,10-42177328-42177337-C,10-42177401-42177411-CCG,10-42177511-42177521-CCG,10-42177534-42177544-CCG,10-42177840-42177850-CCG,10-42177880-42177890-CCG,10-42177903-42177913-CCG;MOTIFS=CCG,C,T;STRUC=<VC25970>	NA	No	0.16	No	NA,NA	NA	NA
chr10:42177774	329165	DEL	201	0.8478	0.5855	4	NA	NA	NA	NA	NA	NA	NA	NA	NA	Yes	ID=10-42177060-42177070-CCG,10-42177079-42177091-C,10-42177177-42177187-CCG,10-42178386-42178396-T,10-42177241-42177251-CCG,10-42177306-42177315-CCG,10-42177328-42177337-C,10-42177401-42177411-CCG,10-42177511-42177521-CCG,10-42177534-42177544-CCG,10-42177840-42177850-CCG,10-42177880-42177890-CCG,10-42177903-42177913-CCG;MOTIFS=CCG,C,T;STRUC=<VC25970>	NA	No	3.287	No	NA,NA	NA	NA
chr10:42177775	329166	DEL	92	0.8291	0.6173	1	NA	NA	NA	NA	NA	NA	NA	NA	NA	Yes	ID=10-42177060-42177070-CCG,10-42177079-42177091-C,10-42177177-42177187-CCG,10-42178386-42178396-T,10-42177241-42177251-CCG,10-42177306-42177315-CCG,10-42177328-42177337-C,10-42177401-42177411-CCG,10-42177511-42177521-CCG,10-42177534-42177544-CCG,10-42177840-42177850-CCG,10-42177880-42177890-CCG,10-42177903-42177913-CCG;MOTIFS=CCG,C,T;STRUC=<VC25970>	HPRC	No	0.787	No	NA,NA	NA	NA
chr10:42177841	329167	DEL	104	0.8036	0.6899	78	NA	NA	NA	NA	NA	NA	NA	NA	NA	Yes	ID=10-42177060-42177070-CCG,10-42177079-42177091-C,10-42177177-42177187-CCG,10-42178386-42178396-T,10-42177241-42177251-CCG,10-42177306-42177315-CCG,10-42177328-42177337-C,10-42177401-42177411-CCG,10-42177511-42177521-CCG,10-42177534-42177544-CCG,10-42177840-42177850-CCG,10-42177880-42177890-CCG,10-42177903-42177913-CCG;MOTIFS=CCG,C,T;STRUC=<VC25970>	NA	No	2.641	Yes	NA,NA	NA	NA
chr10:42178552	329168	INS	324	0.8077	0.6623	14	NA	NA	NA	NA	NA	NA	NA	NA	NA	Yes	NA	NA	No	0.09	No	NA,NA	NA	NA
chr10:42190819	329169	DEL	114	0.811	0.6934	2	NA	NA	NA	NA	NA	NA	NA	NA	NA	Yes	ID=10-42190821-42190840-AT,10-42190837-42190856-ATAG,10-42190853-42190906-ATATAGATATAT,10-42190859-42190870-AT,10-42190871-42190882-AT,10-42190883-42190894-AT,10-42190895-42190908-AT,10-42190909-42190922-AT,10-42190923-42190936-AT,10-42190883-42190950-ATATATATATAGAT,10-42190937-42190952-AT,10-42190959-42190972-ACAT,10-42190969-42190979-AT,10-42190980-42190994-CA,10-42190993-42191005-AT;MOTIFS=ATATATATATAGAT,ACAT,ATATAGATATAT,AT,CA,ATAG;STRUC=<VC25973>	HPRC,HGSVC	No	0.588	No	NA,NA	NA	NA
chr10:42190827	329170	DEL	68	0.88	0.4411	16	NA	NA	NA	NA	NA	NA	NA	NA	NA	Yes	ID=10-42190821-42190840-AT,10-42190837-42190856-ATAG,10-42190853-42190906-ATATAGATATAT,10-42190859-42190870-AT,10-42190871-42190882-AT,10-42190883-42190894-AT,10-42190895-42190908-AT,10-42190909-42190922-AT,10-42190923-42190936-AT,10-42190883-42190950-ATATATATATAGAT,10-42190937-42190952-AT,10-42190959-42190972-ACAT,10-42190969-42190979-AT,10-42190980-42190994-CA,10-42190993-42191005-AT;MOTIFS=ATATATATATAGAT,ACAT,ATATAGATATAT,AT,CA,ATAG;STRUC=<VC25973>	HPRC,HGSVC,1KG-ONT	No	0.659	No	NA,NA	NA	NA
chr10:42190827	329171	DEL	82	0.8508	0.5661	7	NA	NA	NA	NA	NA	NA	NA	NA	NA	Yes	ID=10-42190821-42190840-AT,10-42190837-42190856-ATAG,10-42190853-42190906-ATATAGATATAT,10-42190859-42190870-AT,10-42190871-42190882-AT,10-42190883-42190894-AT,10-42190895-42190908-AT,10-42190909-42190922-AT,10-42190923-42190936-AT,10-42190883-42190950-ATATATATATAGAT,10-42190937-42190952-AT,10-42190959-42190972-ACAT,10-42190969-42190979-AT,10-42190980-42190994-CA,10-42190993-42191005-AT;MOTIFS=ATATATATATAGAT,ACAT,ATATAGATATAT,AT,CA,ATAG;STRUC=<VC25973>	HPRC,HGSVC	No	0.659	Yes	NA,NA	NA	NA
chr10:42190829	329172	DEL	108	0.8345	0.5969	99	NA	NA	NA	NA	NA	NA	NA	NA	NA	Yes	ID=10-42190821-42190840-AT,10-42190837-42190856-ATAG,10-42190853-42190906-ATATAGATATAT,10-42190859-42190870-AT,10-42190871-42190882-AT,10-42190883-42190894-AT,10-42190895-42190908-AT,10-42190909-42190922-AT,10-42190923-42190936-AT,10-42190883-42190950-ATATATATATAGAT,10-42190937-42190952-AT,10-42190959-42190972-ACAT,10-42190969-42190979-AT,10-42190980-42190994-CA,10-42190993-42191005-AT;MOTIFS=ATATATATATAGAT,ACAT,ATATAGATATAT,AT,CA,ATAG;STRUC=<VC25973>	HPRC,HGSVC	No	0.597	Yes	NA,NA	NA	NA
chr10:42190835	329173	DEL	74	0.8543	0.6213	26	NA	NA	NA	NA	NA	NA	NA	NA	NA	Yes	ID=10-42190821-42190840-AT,10-42190837-42190856-ATAG,10-42190853-42190906-ATATAGATATAT,10-42190859-42190870-AT,10-42190871-42190882-AT,10-42190883-42190894-AT,10-42190895-42190908-AT,10-42190909-42190922-AT,10-42190923-42190936-AT,10-42190883-42190950-ATATATATATAGAT,10-42190937-42190952-AT,10-42190959-42190972-ACAT,10-42190969-42190979-AT,10-42190980-42190994-CA,10-42190993-42191005-AT;MOTIFS=ATATATATATAGAT,ACAT,ATATAGATATAT,AT,CA,ATAG;STRUC=<VC25973>	HPRC,HGSVC	No	0.743	Yes	NA,NA	NA	NA
chr10:42190837	329174	DEL	100	0.9004	0.5437	8	NA	NA	NA	NA	NA	NA	NA	NA	NA	Yes	ID=10-42190821-42190840-AT,10-42190837-42190856-ATAG,10-42190853-42190906-ATATAGATATAT,10-42190859-42190870-AT,10-42190871-42190882-AT,10-42190883-42190894-AT,10-42190895-42190908-AT,10-42190909-42190922-AT,10-42190923-42190936-AT,10-42190883-42190950-ATATATATATAGAT,10-42190937-42190952-AT,10-42190959-42190972-ACAT,10-42190969-42190979-AT,10-42190980-42190994-CA,10-42190993-42191005-AT;MOTIFS=ATATATATATAGAT,ACAT,ATATAGATATAT,AT,CA,ATAG;STRUC=<VC25973>	HPRC,HGSVC	No	0.597	Yes	NA,NA	NA	NA
chr10:42190849	329175	DEL	54	0.9088	0.3498	29	NA	NA	NA	NA	NA	NA	NA	NA	NA	Yes	ID=10-42190821-42190840-AT,10-42190837-42190856-ATAG,10-42190853-42190906-ATATAGATATAT,10-42190859-42190870-AT,10-42190871-42190882-AT,10-42190883-42190894-AT,10-42190895-42190908-AT,10-42190909-42190922-AT,10-42190923-42190936-AT,10-42190883-42190950-ATATATATATAGAT,10-42190937-42190952-AT,10-42190959-42190972-ACAT,10-42190969-42190979-AT,10-42190980-42190994-CA,10-42190993-42191005-AT;MOTIFS=ATATATATATAGAT,ACAT,ATATAGATATAT,AT,CA,ATAG;STRUC=<VC25973>	HPRC,HGSVC,1KG-ONT	No	0.724	Yes	NA,NA	NA	NA
chr10:42190853	329176	DEL	50	0.8487	0.5536	656	NA	NA	NA	NA	NA	NA	NA	NA	NA	Yes	ID=10-42190821-42190840-AT,10-42190837-42190856-ATAG,10-42190853-42190906-ATATAGATATAT,10-42190859-42190870-AT,10-42190871-42190882-AT,10-42190883-42190894-AT,10-42190895-42190908-AT,10-42190909-42190922-AT,10-42190923-42190936-AT,10-42190883-42190950-ATATATATATAGAT,10-42190937-42190952-AT,10-42190959-42190972-ACAT,10-42190969-42190979-AT,10-42190980-42190994-CA,10-42190993-42191005-AT;MOTIFS=ATATATATATAGAT,ACAT,ATATAGATATAT,AT,CA,ATAG;STRUC=<VC25973>	HPRC,HGSVC,1KG-ONT	No	0.724	Yes	NA,NA	NA	NA
chr10:42190853	329177	DEL	64	0.8221	0.6511	2	NA	NA	NA	NA	NA	NA	NA	NA	NA	Yes	ID=10-42190821-42190840-AT,10-42190837-42190856-ATAG,10-42190853-42190906-ATATAGATATAT,10-42190859-42190870-AT,10-42190871-42190882-AT,10-42190883-42190894-AT,10-42190895-42190908-AT,10-42190909-42190922-AT,10-42190923-42190936-AT,10-42190883-42190950-ATATATATATAGAT,10-42190937-42190952-AT,10-42190959-42190972-ACAT,10-42190969-42190979-AT,10-42190980-42190994-CA,10-42190993-42191005-AT;MOTIFS=ATATATATATAGAT,ACAT,ATATAGATATAT,AT,CA,ATAG;STRUC=<VC25973>	HPRC,HGSVC,1KG-ONT	No	0.648	Yes	NA,NA	NA	NA
chr10:42190863	329178	DEL	60	0.8471	0.5741	93	NA	NA	NA	NA	NA	NA	NA	NA	NA	Yes	ID=10-42190821-42190840-AT,10-42190837-42190856-ATAG,10-42190853-42190906-ATATAGATATAT,10-42190859-42190870-AT,10-42190871-42190882-AT,10-42190883-42190894-AT,10-42190895-42190908-AT,10-42190909-42190922-AT,10-42190923-42190936-AT,10-42190883-42190950-ATATATATATAGAT,10-42190937-42190952-AT,10-42190959-42190972-ACAT,10-42190969-42190979-AT,10-42190980-42190994-CA,10-42190993-42191005-AT;MOTIFS=ATATATATATAGAT,ACAT,ATATAGATATAT,AT,CA,ATAG;STRUC=<VC25973>	HPRC,HGSVC,1KG-ONT	No	0.735	Yes	NA,NA	NA	NA
chr10:42207312	329180	DEL	77	0.9106	0.3354	1	NA	NA	NA	NA	NA	NA	NA	NA	NA	Yes	NA	NA	Yes	0.842	No	NA,NA	NA	NA
chr10:42213903	329181	INS	336	0.8755	0.4341	1	NA	NA	NA	NA	NA	NA	NA	NA	NA	Yes	NA	NA	No	1.616	No	NA,NA	NA	NA
chr10:42226298	329182	DEL	58	0.8622	0.5052	1	NA	NA	NA	NA	NA	NA	NA	NA	NA	Yes	ID=10-42226349-42226367-TCATC;MOTIFS=TCATC;STRUC=<TR397836>	NA	No	0.902	No	NA,NA	NA	NA
chr10:42227730	329183	DEL	376	0.8217	0.6305	41	NA	NA	NA	NA	NA	NA	NA	NA	NA	Yes	ID=10-42227722-42227737-TCATC;MOTIFS=TCATC;STRUC=<TR397843>,ID=10-42227920-42227935-TCATT;MOTIFS=TCATT;STRUC=<TR397844>,ID=10-42227973-42227988-TCATC;MOTIFS=TCATC;STRUC=(TCATC)n,ID=10-42228101-42228116-TCATC;MOTIFS=TCATC;STRUC=<TR397845>	HPRC,HGSVC,1KG-ONT	No	1.828	Yes	NA,NA	NA	NA
chr10:42241857	329184	INS	86	0.8571	0.5184	55	NA	NA	NA	NA	NA	NA	NA	NA	NA	Yes	ID=10-42241790-42241814-C,10-42241980-42241988-C;MOTIFS=C;STRUC=<VC25982>	HPRC,HGSVC,1KG-ONT	No	2.066	Yes	NA,NA	NA	NA
chr10:42243009	329185	DEL	659	0.8549	0.5322	27	NA	NA	NA	NA	NA	NA	NA	NA	NA	No	ID=10-42242897-42242910-T,10-42242967-42242977-CCG,10-42243003-42243012-C,10-42243081-42243090-CGC,10-42243231-42243241-CCG,10-42243296-42243305-CGC,10-42243422-42243429-C,10-42243474-42243484-CCG,10-42243498-42243508-CCG,10-42243453-42243543-CCGCCGCGGCTTTTTGCCCCCCCG,10-42243522-42243532-CCG,10-42243599-42243601-C,10-42243608-42243618-CCG,10-42243668-42243683-C,10-42243681-42243691-CCG;MOTIFS=CCG,CGC,CCGCCGCGGCTTTTTGCCCCCCCG,C,T;STRUC=<VC25983>	HGSVC,1KG-ONT	Yes	2.656	No	NA,NA	NA	NA
chr10:42243011	329186	DEL	71	0.8209	0.6326	39	NA	NA	NA	NA	NA	NA	NA	NA	NA	No	ID=10-42242897-42242910-T,10-42242967-42242977-CCG,10-42243003-42243012-C,10-42243081-42243090-CGC,10-42243231-42243241-CCG,10-42243296-42243305-CGC,10-42243422-42243429-C,10-42243474-42243484-CCG,10-42243498-42243508-CCG,10-42243453-42243543-CCGCCGCGGCTTTTTGCCCCCCCG,10-42243522-42243532-CCG,10-42243599-42243601-C,10-42243608-42243618-CCG,10-42243668-42243683-C,10-42243681-42243691-CCG;MOTIFS=CCG,CGC,CCGCCGCGGCTTTTTGCCCCCCCG,C,T;STRUC=<VC25983>	HGSVC	No	0.218	Yes	NA,NA	NA	NA
chr10:42243102	329187	INS	52	0.8242	0.6432	97	NA	NA	NA	NA	NA	NA	NA	NA	NA	Yes	ID=10-42242897-42242910-T,10-42242967-42242977-CCG,10-42243003-42243012-C,10-42243081-42243090-CGC,10-42243231-42243241-CCG,10-42243296-42243305-CGC,10-42243422-42243429-C,10-42243474-42243484-CCG,10-42243498-42243508-CCG,10-42243453-42243543-CCGCCGCGGCTTTTTGCCCCCCCG,10-42243522-42243532-CCG,10-42243599-42243601-C,10-42243608-42243618-CCG,10-42243668-42243683-C,10-42243681-42243691-CCG;MOTIFS=CCG,CGC,CCGCCGCGGCTTTTTGCCCCCCCG,C,T;STRUC=<VC25983>	HGSVC	No	0.052	Yes	NA,NA	NA	NA
chr10:42243152	329188	INS	174	0.8062	0.687	27	NA	NA	NA	NA	NA	NA	NA	NA	NA	Yes	ID=10-42242897-42242910-T,10-42242967-42242977-CCG,10-42243003-42243012-C,10-42243081-42243090-CGC,10-42243231-42243241-CCG,10-42243296-42243305-CGC,10-42243422-42243429-C,10-42243474-42243484-CCG,10-42243498-42243508-CCG,10-42243453-42243543-CCGCCGCGGCTTTTTGCCCCCCCG,10-42243522-42243532-CCG,10-42243599-42243601-C,10-42243608-42243618-CCG,10-42243668-42243683-C,10-42243681-42243691-CCG;MOTIFS=CCG,CGC,CCGCCGCGGCTTTTTGCCCCCCCG,C,T;STRUC=<VC25983>	HPRC,HGSVC,1KG-ONT	No	0.037	Yes	NA,NA	NA	NA
chr10:42243191	329189	INS	91	0.9135	0.2969	277	NA	NA	NA	NA	NA	NA	NA	NA	NA	Yes	ID=10-42242897-42242910-T,10-42242967-42242977-CCG,10-42243003-42243012-C,10-42243081-42243090-CGC,10-42243231-42243241-CCG,10-42243296-42243305-CGC,10-42243422-42243429-C,10-42243474-42243484-CCG,10-42243498-42243508-CCG,10-42243453-42243543-CCGCCGCGGCTTTTTGCCCCCCCG,10-42243522-42243532-CCG,10-42243599-42243601-C,10-42243608-42243618-CCG,10-42243668-42243683-C,10-42243681-42243691-CCG;MOTIFS=CCG,CGC,CCGCCGCGGCTTTTTGCCCCCCCG,C,T;STRUC=<VC25983>	HPRC,HGSVC,1KG-ONT	No	0.037	Yes	NA,NA	NA	NA
chr10:42243294	329191	INS	87	0.8277	0.6337	417	NA	NA	NA	NA	NA	NA	NA	NA	NA	Yes	ID=10-42242897-42242910-T,10-42242967-42242977-CCG,10-42243003-42243012-C,10-42243081-42243090-CGC,10-42243231-42243241-CCG,10-42243296-42243305-CGC,10-42243422-42243429-C,10-42243474-42243484-CCG,10-42243498-42243508-CCG,10-42243453-42243543-CCGCCGCGGCTTTTTGCCCCCCCG,10-42243522-42243532-CCG,10-42243599-42243601-C,10-42243608-42243618-CCG,10-42243668-42243683-C,10-42243681-42243691-CCG;MOTIFS=CCG,CGC,CCGCCGCGGCTTTTTGCCCCCCCG,C,T;STRUC=<VC25983>	HPRC,HGSVC,1KG-ONT	Yes	0.17	Yes	NA,NA	NA	NA
chr10:42243294	329190	INS	110	0.8174	0.6909	329	NA	NA	NA	NA	NA	NA	NA	NA	NA	Yes	ID=10-42242897-42242910-T,10-42242967-42242977-CCG,10-42243003-42243012-C,10-42243081-42243090-CGC,10-42243231-42243241-CCG,10-42243296-42243305-CGC,10-42243422-42243429-C,10-42243474-42243484-CCG,10-42243498-42243508-CCG,10-42243453-42243543-CCGCCGCGGCTTTTTGCCCCCCCG,10-42243522-42243532-CCG,10-42243599-42243601-C,10-42243608-42243618-CCG,10-42243668-42243683-C,10-42243681-42243691-CCG;MOTIFS=CCG,CGC,CCGCCGCGGCTTTTTGCCCCCCCG,C,T;STRUC=<VC25983>	HPRC,HGSVC	Yes	0.17	Yes	NA,NA	NA	NA
chr10:42243301	329192	INS	87	0.7982	0.6905	70	NA	NA	NA	NA	NA	NA	NA	NA	NA	Yes	ID=10-42242897-42242910-T,10-42242967-42242977-CCG,10-42243003-42243012-C,10-42243081-42243090-CGC,10-42243231-42243241-CCG,10-42243296-42243305-CGC,10-42243422-42243429-C,10-42243474-42243484-CCG,10-42243498-42243508-CCG,10-42243453-42243543-CCGCCGCGGCTTTTTGCCCCCCCG,10-42243522-42243532-CCG,10-42243599-42243601-C,10-42243608-42243618-CCG,10-42243668-42243683-C,10-42243681-42243691-CCG;MOTIFS=CCG,CGC,CCGCCGCGGCTTTTTGCCCCCCCG,C,T;STRUC=<VC25983>	HPRC,HGSVC,1KG-ONT	Yes	0.17	Yes	NA,NA	NA	NA
chr10:42243445	329193	DEL	65	0.9033	0.3444	142	NA	NA	NA	NA	NA	NA	NA	NA	NA	No	ID=10-42242897-42242910-T,10-42242967-42242977-CCG,10-42243003-42243012-C,10-42243081-42243090-CGC,10-42243231-42243241-CCG,10-42243296-42243305-CGC,10-42243422-42243429-C,10-42243474-42243484-CCG,10-42243498-42243508-CCG,10-42243453-42243543-CCGCCGCGGCTTTTTGCCCCCCCG,10-42243522-42243532-CCG,10-42243599-42243601-C,10-42243608-42243618-CCG,10-42243668-42243683-C,10-42243681-42243691-CCG;MOTIFS=CCG,CGC,CCGCCGCGGCTTTTTGCCCCCCCG,C,T;STRUC=<VC25983>	HGSVC	No	0.078	Yes	NA,NA	NA	NA
chr10:42243453	329194	DEL	72	0.8042	0.6881	712	NA	NA	NA	NA	NA	NA	NA	NA	NA	No	ID=10-42242897-42242910-T,10-42242967-42242977-CCG,10-42243003-42243012-C,10-42243081-42243090-CGC,10-42243231-42243241-CCG,10-42243296-42243305-CGC,10-42243422-42243429-C,10-42243474-42243484-CCG,10-42243498-42243508-CCG,10-42243453-42243543-CCGCCGCGGCTTTTTGCCCCCCCG,10-42243522-42243532-CCG,10-42243599-42243601-C,10-42243608-42243618-CCG,10-42243668-42243683-C,10-42243681-42243691-CCG;MOTIFS=CCG,CGC,CCGCCGCGGCTTTTTGCCCCCCCG,C,T;STRUC=<VC25983>	HGSVC	No	0.085	Yes	NA,NA	NA	NA
chr10:42243526	329195	DEL	118	0.8241	0.6376	20	NA	NA	NA	NA	NA	NA	NA	NA	NA	No	ID=10-42242897-42242910-T,10-42242967-42242977-CCG,10-42243003-42243012-C,10-42243081-42243090-CGC,10-42243231-42243241-CCG,10-42243296-42243305-CGC,10-42243422-42243429-C,10-42243474-42243484-CCG,10-42243498-42243508-CCG,10-42243453-42243543-CCGCCGCGGCTTTTTGCCCCCCCG,10-42243522-42243532-CCG,10-42243599-42243601-C,10-42243608-42243618-CCG,10-42243668-42243683-C,10-42243681-42243691-CCG;MOTIFS=CCG,CGC,CCGCCGCGGCTTTTTGCCCCCCCG,C,T;STRUC=<VC25983>	HGSVC	No	1.779	Yes	NA,NA	NA	NA
chr10:42243532	329196	DEL	111	0.8282	0.6896	28	NA	NA	NA	NA	NA	NA	NA	NA	NA	No	ID=10-42242897-42242910-T,10-42242967-42242977-CCG,10-42243003-42243012-C,10-42243081-42243090-CGC,10-42243231-42243241-CCG,10-42243296-42243305-CGC,10-42243422-42243429-C,10-42243474-42243484-CCG,10-42243498-42243508-CCG,10-42243453-42243543-CCGCCGCGGCTTTTTGCCCCCCCG,10-42243522-42243532-CCG,10-42243599-42243601-C,10-42243608-42243618-CCG,10-42243668-42243683-C,10-42243681-42243691-CCG;MOTIFS=CCG,CGC,CCGCCGCGGCTTTTTGCCCCCCCG,C,T;STRUC=<VC25983>	HGSVC	No	1.779	Yes	NA,NA	NA	NA
chr10:42243674	329197	INS	86	0.8365	0.6131	6	NA	NA	NA	NA	NA	NA	NA	NA	NA	No	ID=10-42242897-42242910-T,10-42242967-42242977-CCG,10-42243003-42243012-C,10-42243081-42243090-CGC,10-42243231-42243241-CCG,10-42243296-42243305-CGC,10-42243422-42243429-C,10-42243474-42243484-CCG,10-42243498-42243508-CCG,10-42243453-42243543-CCGCCGCGGCTTTTTGCCCCCCCG,10-42243522-42243532-CCG,10-42243599-42243601-C,10-42243608-42243618-CCG,10-42243668-42243683-C,10-42243681-42243691-CCG;MOTIFS=CCG,CGC,CCGCCGCGGCTTTTTGCCCCCCCG,C,T;STRUC=<VC25983>	HPRC,HGSVC,1KG-ONT	Yes	0.746	No	NA,NA	NA	NA
chr10:42243674	329198	INS	79	0.8827	0.4448	21	NA	NA	NA	NA	NA	NA	NA	NA	NA	No	ID=10-42242897-42242910-T,10-42242967-42242977-CCG,10-42243003-42243012-C,10-42243081-42243090-CGC,10-42243231-42243241-CCG,10-42243296-42243305-CGC,10-42243422-42243429-C,10-42243474-42243484-CCG,10-42243498-42243508-CCG,10-42243453-42243543-CCGCCGCGGCTTTTTGCCCCCCCG,10-42243522-42243532-CCG,10-42243599-42243601-C,10-42243608-42243618-CCG,10-42243668-42243683-C,10-42243681-42243691-CCG;MOTIFS=CCG,CGC,CCGCCGCGGCTTTTTGCCCCCCCG,C,T;STRUC=<VC25983>	HPRC,HGSVC,1KG-ONT	Yes	0.746	Yes	NA,NA	NA	NA
chr10:42243676	329199	INS	71	0.8526	0.545	608	NA	NA	NA	NA	NA	NA	NA	NA	NA	No	ID=10-42242897-42242910-T,10-42242967-42242977-CCG,10-42243003-42243012-C,10-42243081-42243090-CGC,10-42243231-42243241-CCG,10-42243296-42243305-CGC,10-42243422-42243429-C,10-42243474-42243484-CCG,10-42243498-42243508-CCG,10-42243453-42243543-CCGCCGCGGCTTTTTGCCCCCCCG,10-42243522-42243532-CCG,10-42243599-42243601-C,10-42243608-42243618-CCG,10-42243668-42243683-C,10-42243681-42243691-CCG;MOTIFS=CCG,CGC,CCGCCGCGGCTTTTTGCCCCCCCG,C,T;STRUC=<VC25983>	HPRC,HGSVC,1KG-ONT	Yes	0.746	Yes	NA,NA	NA	NA
chr10:42254640	329200	DEL	52	0.9223	0.2861	101	NA	NA	NA	NA	NA	NA	NA	NA	NA	Yes	ID=10-42254640-42254702-AT;MOTIFS=AT;STRUC=<TR397893>	NA	No	3.168	Yes	NA,NA	NA	NA
chr10:42264870	329201	INS	51	0.9069	0.3965	21	NA	NA	NA	NA	NA	NA	NA	NA	NA	Yes	NA	HGSVC	Yes	8.176	Yes	NA,NA	NA	NA
chr10:42272687	329202	INS	5418	0.9731	0.1873	39	NA	NA	NA	NA	NA	NA	NA	NA	NA	Yes	NA	HPRC,HGSVC,1KG-ONT	No	5.61	Yes	NA,NA	NA	NA
chr10:42279181	329204	INS	54	0.869	0.4952	3	NA	NA	NA	NA	NA	NA	NA	NA	NA	Yes	NA	NA	No	0.692	No	NA,NA	NA	NA
chr10:42279181	329205	INS	59	0.8168	0.6453	1	NA	NA	NA	NA	NA	NA	NA	NA	NA	Yes	NA	NA	No	0.692	No	NA,NA	NA	NA
chr10:42279181	329206	INS	74	0.8042	0.6958	2	NA	NA	NA	NA	NA	NA	NA	NA	NA	Yes	NA	HGSVC	No	0.692	No	NA,NA	NA	NA
chr10:42279181	329207	INS	89	0.8124	0.6899	3	NA	NA	NA	NA	NA	NA	NA	NA	NA	Yes	NA	HGSVC,1KG-ONT	No	0.692	No	NA,NA	NA	NA
chr10:42279181	329208	INS	83	0.919	0.3016	1	NA	NA	NA	NA	NA	NA	NA	NA	NA	Yes	NA	HGSVC	No	0.692	No	NA,NA	NA	NA
chr10:42296782	329209	DEL	65	0.8977	0.3675	2	NA	NA	NA	NA	NA	NA	NA	NA	NA	No	NA	HGSVC	No	0.772	Yes	NA,NA	NA	NA
chr10:42298447	329210	INS	739	0.8935	0.4265	4	NA	NA	NA	NA	NA	NA	NA	NA	NA	No	NA	NA	Yes	0.041	Yes	NA,NA	NA	NA
chr10:42299959	329211	DEL	140	0.9457	0.215	1021	NA	NA	NA	NA	NA	NA	NA	NA	NA	No	NA	HPRC,HGSVC,1KG-ONT	Yes	0.53	Yes	NA,NA	NA	NA
chr10:42300046	329212	DEL	165	0.8217	0.6527	4	NA	NA	NA	NA	NA	NA	NA	NA	NA	No	NA	HPRC,HGSVC,1KG-ONT	Yes	0.657	No	NA,NA	NA	NA
chr10:42300167	329213	DEL	135	0.8726	0.4919	27	NA	NA	NA	NA	NA	NA	NA	NA	NA	No	NA	HPRC,HGSVC,1KG-ONT	Yes	0.626	Yes	NA,NA	NA	NA
chr10:42302343	329214	DEL	60	0.8212	0.6627	4	NA	NA	NA	NA	NA	NA	NA	NA	NA	No	NA	NA	Yes	0.767	No	NA,NA	NA	NA
chr10:42302558	329215	DEL	694	0.8273	0.6497	4	NA	NA	NA	NA	NA	NA	NA	NA	NA	No	NA	HPRC	No	0.733	Yes	NA,NA	NA	NA
chr10:42303040	329216	DEL	1108	0.9121	0.3446	8	NA	NA	NA	NA	NA	NA	NA	NA	NA	No	NA	NA	No	0.697	No	NA,NA	NA	NA
chr10:42304151	329217	DEL	65	0.8022	0.698	2	NA	NA	NA	NA	NA	NA	NA	NA	NA	No	NA	NA	Yes	1.443	Yes	NA,NA	NA	NA
chr10:42304825	329218	INS	85	0.8738	0.4638	55	NA	NA	NA	NA	NA	NA	NA	NA	NA	No	NA	HPRC,HGSVC,1KG-ONT	Yes	0.328	Yes	NA,NA	NA	NA
chr10:42305647	329219	INS	70	0.8239	0.6611	21	NA	NA	NA	NA	NA	NA	NA	NA	NA	No	NA	HGSVC,1KG-ONT	No	0.194	Yes	NA,NA	NA	NA
chr10:42306589	329220	DEL	65	0.8271	0.624	917	NA	NA	NA	NA	NA	NA	NA	NA	NA	No	NA	HPRC,HGSVC,1KG-ONT	No	0.61	Yes	NA,NA	NA	NA
chr10:42306594	329221	DEL	61	0.9536	0.2134	12	NA	NA	NA	NA	NA	NA	NA	NA	NA	No	NA	HPRC,HGSVC,1KG-ONT	No	0.7	Yes	NA,NA	NA	NA
chr10:42311983	329222	INS	50	0.8275	0.6469	8	NA	NA	NA	NA	NA	NA	NA	NA	NA	No	NA	HGSVC	Yes	0.2	Yes	NA,NA	NA	NA
chr10:42312632	329223	INS	80	0.7937	0.6951	11	NA	NA	NA	NA	NA	NA	NA	NA	NA	No	NA	HPRC,HGSVC,1KG-ONT	Yes	0.2	Yes	NA,NA	NA	NA
chr10:42316544	329224	INS	74	0.7984	0.6728	28	NA	NA	NA	NA	NA	NA	NA	NA	NA	No	NA	HGSVC,1KG-ONT	Yes	0.2	Yes	NA,NA	NA	NA
chr10:42316893	329225	INS	190	0.8039	0.6679	33	NA	NA	NA	NA	NA	NA	NA	NA	NA	No	NA	HGSVC,1KG-ONT	No	0.2	Yes	NA,NA	NA	NA
chr10:42319403	329226	DEL	50	0.8764	0.6935	29	NA	NA	NA	NA	NA	NA	NA	NA	NA	No	NA	HPRC	No	0.746	Yes	NA,NA	NA	NA
chr10:42320691	329227	DEL	55	0.9122	0.3341	78	NA	NA	NA	NA	NA	NA	NA	NA	NA	No	ID=10-42320691-42320708-TCCAT;MOTIFS=TCCAT;STRUC=<TR397960>,ID=10-42320745-42320763-TTCCA;MOTIFS=TTCCA;STRUC=<TR397961>	HPRC,HGSVC,1KG-ONT	Yes	2.15	Yes	NA,NA	NA	NA
chr10:42320696	329228	INS	120	0.8218	0.664	1	NA	NA	NA	NA	NA	NA	NA	NA	NA	No	ID=10-42320691-42320708-TCCAT;MOTIFS=TCCAT;STRUC=<TR397960>	NA	Yes	0.139	No	NA,NA	NA	NA
chr10:42321382	329230	INS	55	0.8906	0.4001	11	NA	NA	NA	NA	NA	NA	NA	NA	NA	No	ID=10-42321324-42321343-ATTCC,10-42321532-42321551-CATTC,10-42321560-42321577-TCCAT;MOTIFS=CATTC,TCCAT,ATTCC;STRUC=<VC25992>	NA	No	0.2	Yes	NA,NA	NA	NA
chr10:42344591	329231	INS	6127	0.8564	0.543	1	NA	NA	NA	NA	NA	NA	NA	NA	NA	Yes	NA	NA	Yes	0.118	No	NA,NA	NA	NA
chr10:42374767	329232	DEL	509	0.7956	0.6822	3	NA	NA	NA	NA	NA	NA	NA	NA	NA	No	ID=10-42375079-42375094-AAAC,10-42375093-42375102-AT;MOTIFS=AAAC,AT;STRUC=<VC25995>,ID=10-42375171-42375181-AT;MOTIFS=AT;STRUC=<TR398045>,ID=10-42375249-42375261-TA;MOTIFS=TA;STRUC=<TR398046>	NA	Yes	2.362	No	NA,NA	NA	NA
chr10:42378550	329233	DEL	6117	0.8338	0.6192	1	NA	NA	NA	NA	NA	NA	NA	NA	NA	No	ID=10-42378597-42378606-AG;MOTIFS=AG;STRUC=<TR398054>,ID=10-42379301-42379311-AGC;MOTIFS=AGC;STRUC=<TR398055>,ID=10-42380581-42380600-A;MOTIFS=A;STRUC=<TR398056>,ID=10-42380741-42380751-GTG;MOTIFS=GTG;STRUC=<TR398057>,ID=10-42380879-42380894-A;MOTIFS=A;STRUC=<TR398058>,ID=10-42380892-42380908-AAG;MOTIFS=AAG;STRUC=<TR398059>,ID=10-42381008-42381020-TAAG;MOTIFS=TAAG;STRUC=<TR398060>,ID=10-42381030-42381042-A;MOTIFS=A;STRUC=<TR398061>,ID=10-42381711-42381732-AC;MOTIFS=AC;STRUC=<TR398062>,ID=10-42383008-42383029-T;MOTIFS=T;STRUC=<TR398063>,ID=10-42383145-42383154-CAC;MOTIFS=CAC;STRUC=<TR398064>	NA	Yes	0.506	No	NA,NA	NA	NA
chr10:42436872	329234	INS	71	0.8363	0.6198	89	NA	NA	NA	NA	NA	NA	NA	NA	NA	Yes	NA	HPRC,HGSVC,1KG-ONT	Yes	1.861	Yes	NA,NA	NA	NA
chr10:42437092	329235	INS	332	0.9214	0.3185	55	NA	NA	NA	NA	NA	NA	NA	NA	NA	Yes	NA	HPRC,HGSVC	Yes	1.616	Yes	NA,NA	NA	NA
chr10:42448238	329236	INS	363	0.8468	0.5802	1	NA	NA	NA	NA	NA	NA	NA	NA	NA	Yes	NA	NA	No	4.092	No	NA,NA	NA	NA
chr10:42464295	329237	INS	622	0.8256	0.6192	89	NA	NA	NA	NA	NA	NA	NA	NA	NA	Yes	NA	HPRC,HGSVC,1KG-ONT	Yes	1.616	Yes	NA,NA	NA	NA
chr10:42481045	329238	DEL	316	0.8898	0.3966	1	NA	NA	NA	NA	NA	NA	NA	NA	NA	Yes	ID=10-42481167-42481179-A;MOTIFS=A;STRUC=<TR398169>,ID=10-42481175-42481194-AAAAG;MOTIFS=AAAAG;STRUC=(AAAAG)n,ID=10-42481190-42481199-A;MOTIFS=A;STRUC=<TR398170>	NA	Yes	1.547	No	NA,NA	NA	NA
chr10:42506723	329239	INS	317	0.9612	0.1624	3	NA	NA	NA	NA	NA	NA	NA	NA	NA	No	NA	HPRC,HGSVC,1KG-ONT	Yes	1.616	No	NA,NA	NA	NA
chr10:42506723	329240	INS	340	0.9216	0.2798	29	NA	NA	NA	NA	NA	NA	NA	NA	NA	No	NA	HPRC,HGSVC,1KG-ONT	Yes	1.616	Yes	NA,NA	NA	NA
chr10:42512859	329241	INS	340	0.9824	0.1739	6	NA	NA	NA	NA	NA	NA	NA	NA	NA	Yes	NA	HPRC,HGSVC,1KG-ONT	Yes	3.871	Yes	NA,NA	NA	NA
chr10:42526742	329242	INS	97	0.8948	0.3673	2	NA	NA	NA	NA	NA	NA	NA	NA	NA	Yes	NA	NA	No	0.692	No	NA,NA	NA	NA
chr10:42562877	329243	INS	338	0.9322	0.2747	15	NA	NA	NA	NA	NA	NA	NA	NA	NA	Yes	NA	NA	Yes	1.616	Yes	NA,NA	NA	NA
chr10:42576103	329244	INS	98	0.8789	0.4737	6	ZNF33B(1.9245e-06,0.854)	NA	NA	NA	NA	NA	NA	NA	NA	Yes	NA	HPRC,HGSVC,1KG-ONT	No	0.089	Yes	NA,NA	NA	NA
chr10:42602801	329245	DEL	50	0.8588	0.5402	5	ZNF33B(1.9245e-06,0.854)	NA	NA	NA	NA	NA	NA	NA	NA	Yes	NA	1KG-ONT	No	1.543	Yes	NA,NA	NA	NA
chr10:42644767	329246	INS	57	0.8153	0.6552	1	NA	NA	NA	NA	NA	NA	NA	NA	NA	Yes	NA	NA	No	0.439	No	NA,NA	NA	NA
chr10:42662577	329247	INS	72	0.8556	0.5493	1	NA	NA	NA	NA	NA	NA	NA	NA	NA	No	ID=10-42662542-42662552-AC,10-42662627-42662650-TTG;MOTIFS=AC,TTG;STRUC=<VC26015>	NA	Yes	2.538	No	NA,NA	NA	NA
chr10:42662588	329248	INS	50	0.7948	0.6909	14	NA	NA	NA	NA	NA	NA	NA	NA	NA	No	ID=10-42662542-42662552-AC,10-42662627-42662650-TTG;MOTIFS=AC,TTG;STRUC=<VC26015>	NA	Yes	1.616	Yes	NA,NA	NA	NA
chr10:42662588	329249	INS	54	0.8395	0.6122	1	NA	NA	NA	NA	NA	NA	NA	NA	NA	No	ID=10-42662542-42662552-AC,10-42662627-42662650-TTG;MOTIFS=AC,TTG;STRUC=<VC26015>	NA	Yes	1.616	No	NA,NA	NA	NA
chr10:42662588	329250	INS	78	0.8243	0.6589	3	NA	NA	NA	NA	NA	NA	NA	NA	NA	No	ID=10-42662542-42662552-AC,10-42662627-42662650-TTG;MOTIFS=AC,TTG;STRUC=<VC26015>	NA	Yes	1.616	Yes	NA,NA	NA	NA
chr10:42663820	329251	INS	50	0.8688	0.4589	2	NA	NA	NA	NA	NA	NA	NA	NA	NA	No	NA	NA	Yes	1.616	No	NA,NA	NA	NA
chr10:42678962	329252	DEL	1692	0.9859	0.0898	1	NA	NA	NA	NA	NA	NA	NA	NA	NA	No	ID=10-42678969-42678985-A;MOTIFS=A;STRUC=<TR398459>,ID=10-42679520-42679542-T;MOTIFS=T;STRUC=<TR398460>,ID=10-42679671-42679682-TTA;MOTIFS=TTA;STRUC=<TR398461>,ID=10-42679869-42679882-T;MOTIFS=T;STRUC=<TR398462>,ID=10-42680221-42680230-A;MOTIFS=A;STRUC=<TR398463>	HPRC,HGSVC	No	0.15	No	NA,NA	NA	NA
chr10:42679475	329253	INS	65	0.918	0.3122	98	NA	NA	NA	NA	NA	NA	NA	NA	NA	No	NA	HPRC,HGSVC,1KG-ONT	Yes	1.616	Yes	NA,NA	NA	NA
chr10:42687346	329254	DEL	3810	0.8597	0.517	9	NA	NA	NA	NA	NA	NA	NA	NA	CTCF_binding_site,enhancer	No	ID=10-42687898-42687907-CTA;MOTIFS=CTA;STRUC=<TR398473>,ID=10-42688707-42688716-AG;MOTIFS=AG;STRUC=(AG)n,ID=10-42688723-42688738-A;MOTIFS=A;STRUC=<TR398474>,ID=10-42689726-42689734-T;MOTIFS=T;STRUC=<TR398475>,ID=10-42689965-42689974-GCA;MOTIFS=GCA;STRUC=<TR398476>,ID=10-42689998-42690009-GAT;MOTIFS=GAT;STRUC=<TR398477>,ID=10-42690123-42690147-ACA;MOTIFS=ACA;STRUC=<TR398478>,ID=10-42690406-42690418-TGC;MOTIFS=TGC;STRUC=(TGC)n,ID=10-42690447-42690456-CTG;MOTIFS=CTG;STRUC=<TR398479>	NA	Yes	0.752	Yes	NA,NA	NA	NA
chr10:42689829	329255	INS	320	0.9892	0.0575	1	NA	NA	NA	NA	NA	NA	NA	NA	NA	No	NA	HPRC	No	3.188	No	NA,NA	NA	NA
chr10:42735267	329256	DEL	1137	0.8985	0.3489	1	NA	NA	NA	NA	NA	NA	NA	NA	NA	Yes	ID=10-42735563-42735572-TC;MOTIFS=TC;STRUC=<TR398557>,ID=10-42735901-42735914-AAAT;MOTIFS=AAAT;STRUC=<TR398558>	NA	Yes	9.943	No	NA,NA	NA	NA
chr10:42754637	329257	INS	328	0.9357	0.291	26	NA	NA	NA	NA	NA	NA	NA	NA	promoter	Yes	NA	HGSVC,1KG-ONT	Yes	3.242	Yes	NA,NA	NA	NA
chr10:42766388	329258	INS	54	0.8409	0.5673	2	NA	NA	NA	NA	NA	NA	NA	NA	NA	No	ID=10-42766283-42766294-A,10-42766295-42766331-AAGA,10-42766328-42766353-AG,10-42766348-42766435-AGAGA,10-42766431-42766436-GAAGG;MOTIFS=GAAGG,A,AG,AGAGA,AAGA;STRUC=<VC26021>	NA	No	0.692	Yes	NA,NA	NA	NA
chr10:42778752	329259	DEL	332	0.9962	0.0033	848	NA	NA	NA	NA	NA	NA	NA	NA	NA	No	ID=10-42779045-42779086-A;MOTIFS=A;STRUC=(A)n	HPRC,HGSVC,1KG-ONT	Yes	6.145	Yes	NA,NA	NA	NA
chr10:42790980	329261	DEL	76	0.8702	0.4801	1	BMS1(0.50175,0.507)	NA	NA	NA	NA	NA	NA	NA	NA	Yes	ID=10-42791031-42791042-TG;MOTIFS=TG;STRUC=<TR398646>	NA	No	2.611	No	NA,NA	NA	NA
chr10:42841381	329262	DEL	50	0.8325	0.6021	21	NA	NA	NA	NA	NA	NA	NA	NA	NA	Yes	ID=10-42841375-42841389-A,10-42841392-42841412-AGAA,10-42841410-42841426-AAGA,10-42841425-42841498-AGAA;MOTIFS=AGAA,AAGA,A;STRUC=<VC26028>	HGSVC,1KG-ONT	Yes	1.263	Yes	NA,NA	NA	NA
chr10:42841381	329263	DEL	54	0.8347	0.5904	6	NA	NA	NA	NA	NA	NA	NA	NA	NA	Yes	ID=10-42841375-42841389-A,10-42841392-42841412-AGAA,10-42841410-42841426-AAGA,10-42841425-42841498-AGAA;MOTIFS=AGAA,AAGA,A;STRUC=<VC26028>	HGSVC,1KG-ONT	Yes	1.303	Yes	NA,NA	NA	NA
chr10:42841381	329264	DEL	58	0.858	0.515	8	NA	NA	NA	NA	NA	NA	NA	NA	NA	Yes	ID=10-42841375-42841389-A,10-42841392-42841412-AGAA,10-42841410-42841426-AAGA,10-42841425-42841498-AGAA;MOTIFS=AGAA,AAGA,A;STRUC=<VC26028>	HGSVC,1KG-ONT	Yes	1.263	Yes	NA,NA	NA	NA
chr10:42841381	329265	DEL	62	0.8835	0.5592	3	NA	NA	NA	NA	NA	NA	NA	NA	NA	Yes	ID=10-42841375-42841389-A,10-42841392-42841412-AGAA,10-42841410-42841426-AAGA,10-42841425-42841498-AGAA;MOTIFS=AGAA,AAGA,A;STRUC=<VC26028>	HGSVC,1KG-ONT	Yes	1.263	No	NA,NA	NA	NA
chr10:42847521	329266	DEL	97	0.8175	0.6413	1	NA	NA	NA	NA	NA	NA	NA	NA	NA	Yes	NA	HPRC,HGSVC,1KG-ONT	No	0.126	No	NA,NA	NA	NA
chr10:42847620	329267	DEL	127	0.8616	0.5174	248	NA	NA	NA	NA	NA	NA	NA	NA	NA	Yes	NA	HPRC,HGSVC,1KG-ONT	No	0.105	Yes	NA,NA	NA	NA
chr10:42869603	329268	DEL	52	0.8857	0.4785	28	NA	NA	NA	NA	NA	NA	NA	NA	NA	Yes	ID=10-42869582-42869592-CA,10-42869603-42869724-ATATGCATATGCACATACGCACACAC,10-42869744-42869752-CA,10-42869773-42869785-CA;MOTIFS=CA,ATATGCATATGCACATACGCACACAC;STRUC=<VC26032>	HPRC,HGSVC,1KG-ONT	No	0.853	Yes	NA,NA	NA	NA
chr10:42869668	329269	DEL	76	0.7986	0.6723	20	NA	NA	NA	NA	NA	NA	NA	NA	NA	Yes	ID=10-42869582-42869592-CA,10-42869603-42869724-ATATGCATATGCACATACGCACACAC,10-42869744-42869752-CA,10-42869773-42869785-CA;MOTIFS=CA,ATATGCATATGCACATACGCACACAC;STRUC=<VC26032>	NA	No	0.72	Yes	NA,NA	NA	NA
chr10:42869744	329270	INS	54	0.8568	0.5493	3	NA	NA	NA	NA	NA	NA	NA	NA	NA	Yes	ID=10-42869582-42869592-CA,10-42869603-42869724-ATATGCATATGCACATACGCACACAC,10-42869744-42869752-CA,10-42869773-42869785-CA;MOTIFS=CA,ATATGCATATGCACATACGCACACAC;STRUC=<VC26032>	HPRC,1KG-ONT	No	0.123	Yes	NA,NA	NA	NA
chr10:42875968	329271	DEL	213	0.8583	0.5604	1	NA	NA	NA	NA	NA	NA	NA	NA	enhancer	No	NA	NA	Yes	7.588	No	NA,NA	NA	NA
chr10:42889184	329272	DEL	52	0.895	0.3924	2	NA	NA	NA	NA	NA	NA	NA	NA	NA	Yes	NA	NA	Yes	0.601	Yes	NA,NA	NA	NA
chr10:42912864	329273	INS	2549	0.8639	0.5262	18	NA	NA	NA	NA	NA	NA	NA	NA	NA	Yes	NA	NA	Yes	2.44	Yes	NA,NA	NA	NA
chr10:42918732	329274	INS	335	0.8535	0.5605	3	NA	NA	NA	NA	NA	NA	NA	NA	NA	Yes	NA	NA	Yes	5.372	No	NA,NA	NA	NA
chr10:42923503	329275	INS	57	0.8281	0.6438	443	NA	NA	NA	NA	NA	NA	NA	NA	NA	Yes	NA	HPRC,HGSVC,1KG-ONT	Yes	6.731	Yes	NA,NA	NA	NA
chr10:42923503	329276	INS	59	0.841	0.5831	12	NA	NA	NA	NA	NA	NA	NA	NA	NA	Yes	NA	HPRC,HGSVC,1KG-ONT	Yes	6.731	Yes	NA,NA	NA	NA
chr10:42967208	329277	INS	140	0.7918	0.698	6	NA	NA	NA	NA	NA	NA	NA	NA	NA	Yes	ID=10-42967096-42967107-AT,10-42967140-42967159-AT,10-42967180-42967191-TA,10-42967192-42967226-TA,10-42967229-42967241-AT;MOTIFS=TA,AT;STRUC=<VC26039>	HPRC,HGSVC,1KG-ONT	Yes	1.616	Yes	NA,NA	NA	NA
chr10:42967210	329278	INS	108	0.8269	0.618	4	NA	NA	NA	NA	NA	NA	NA	NA	NA	Yes	ID=10-42967096-42967107-AT,10-42967140-42967159-AT,10-42967180-42967191-TA,10-42967192-42967226-TA,10-42967229-42967241-AT;MOTIFS=TA,AT;STRUC=<VC26039>	HPRC,HGSVC,1KG-ONT	Yes	1.616	Yes	NA,NA	NA	NA
chr10:42967224	329279	INS	116	0.8186	0.6545	10	NA	NA	NA	NA	NA	NA	NA	NA	NA	Yes	ID=10-42967096-42967107-AT,10-42967140-42967159-AT,10-42967180-42967191-TA,10-42967192-42967226-TA,10-42967229-42967241-AT;MOTIFS=TA,AT;STRUC=<VC26039>	HPRC,HGSVC,1KG-ONT	Yes	1.616	Yes	NA,NA	NA	NA
chr10:42967512	329280	INS	56	0.8168	0.6688	38	NA	NA	NA	NA	NA	NA	NA	NA	NA	Yes	ID=10-42967417-42967429-AT,10-42967512-42967568-TATGTATATATAAATAAATATATTTATA,10-42967560-42967576-TATT,10-42967633-42967642-AT;MOTIFS=TATGTATATATAAATAAATATATTTATA,TATT,AT;STRUC=<VC26040>	HPRC,HGSVC	Yes	2.538	Yes	NA,NA	NA	NA
chr10:42967512	329281	INS	84	0.8105	0.6862	155	NA	NA	NA	NA	NA	NA	NA	NA	NA	Yes	ID=10-42967417-42967429-AT,10-42967512-42967568-TATGTATATATAAATAAATATATTTATA,10-42967560-42967576-TATT,10-42967633-42967642-AT;MOTIFS=TATGTATATATAAATAAATATATTTATA,TATT,AT;STRUC=<VC26040>	HPRC,HGSVC,1KG-ONT	Yes	2.538	Yes	NA,NA	NA	NA
chr10:42967512	329282	INS	112	0.8065	0.6638	47	NA	NA	NA	NA	NA	NA	NA	NA	NA	Yes	ID=10-42967417-42967429-AT,10-42967512-42967568-TATGTATATATAAATAAATATATTTATA,10-42967560-42967576-TATT,10-42967633-42967642-AT;MOTIFS=TATGTATATATAAATAAATATATTTATA,TATT,AT;STRUC=<VC26040>	HPRC,HGSVC,1KG-ONT	Yes	2.538	Yes	NA,NA	NA	NA
chr10:42967512	329283	INS	140	0.8656	0.5329	98	NA	NA	NA	NA	NA	NA	NA	NA	NA	Yes	ID=10-42967417-42967429-AT,10-42967512-42967568-TATGTATATATAAATAAATATATTTATA,10-42967560-42967576-TATT,10-42967633-42967642-AT;MOTIFS=TATGTATATATAAATAAATATATTTATA,TATT,AT;STRUC=<VC26040>	HPRC,HGSVC,1KG-ONT	Yes	2.538	Yes	NA,NA	NA	NA
chr10:42967512	329284	INS	168	0.8168	0.661	67	NA	NA	NA	NA	NA	NA	NA	NA	NA	Yes	ID=10-42967417-42967429-AT,10-42967512-42967568-TATGTATATATAAATAAATATATTTATA,10-42967560-42967576-TATT,10-42967633-42967642-AT;MOTIFS=TATGTATATATAAATAAATATATTTATA,TATT,AT;STRUC=<VC26040>	HPRC,HGSVC,1KG-ONT	Yes	2.538	Yes	NA,NA	NA	NA
chr10:42967512	329285	INS	196	0.8168	0.6472	40	NA	NA	NA	NA	NA	NA	NA	NA	NA	Yes	ID=10-42967417-42967429-AT,10-42967512-42967568-TATGTATATATAAATAAATATATTTATA,10-42967560-42967576-TATT,10-42967633-42967642-AT;MOTIFS=TATGTATATATAAATAAATATATTTATA,TATT,AT;STRUC=<VC26040>	HPRC,HGSVC,1KG-ONT	Yes	2.538	Yes	NA,NA	NA	NA
chr10:42967512	329286	INS	224	0.8553	0.5235	70	NA	NA	NA	NA	NA	NA	NA	NA	NA	Yes	ID=10-42967417-42967429-AT,10-42967512-42967568-TATGTATATATAAATAAATATATTTATA,10-42967560-42967576-TATT,10-42967633-42967642-AT;MOTIFS=TATGTATATATAAATAAATATATTTATA,TATT,AT;STRUC=<VC26040>	HPRC,HGSVC,1KG-ONT	Yes	2.538	Yes	NA,NA	NA	NA
chr10:42967512	329287	INS	252	0.8443	0.6086	21	NA	NA	NA	NA	NA	NA	NA	NA	NA	Yes	ID=10-42967417-42967429-AT,10-42967512-42967568-TATGTATATATAAATAAATATATTTATA,10-42967560-42967576-TATT,10-42967633-42967642-AT;MOTIFS=TATGTATATATAAATAAATATATTTATA,TATT,AT;STRUC=<VC26040>	HPRC,HGSVC,1KG-ONT	Yes	2.538	Yes	NA,NA	NA	NA
chr10:42967564	329288	INS	78	0.8569	0.5658	2	NA	NA	NA	NA	NA	NA	NA	NA	NA	Yes	ID=10-42967417-42967429-AT,10-42967512-42967568-TATGTATATATAAATAAATATATTTATA,10-42967560-42967576-TATT,10-42967633-42967642-AT;MOTIFS=TATGTATATATAAATAAATATATTTATA,TATT,AT;STRUC=<VC26040>	HPRC,HGSVC,1KG-ONT	Yes	2.538	Yes	NA,NA	NA	NA
chr10:42967568	329289	INS	52	0.8531	0.6321	166	NA	NA	NA	NA	NA	NA	NA	NA	NA	Yes	ID=10-42967417-42967429-AT,10-42967512-42967568-TATGTATATATAAATAAATATATTTATA,10-42967560-42967576-TATT,10-42967633-42967642-AT;MOTIFS=TATGTATATATAAATAAATATATTTATA,TATT,AT;STRUC=<VC26040>	HPRC,HGSVC	Yes	2.538	Yes	NA,NA	NA	NA
chr10:42967568	329290	INS	76	0.8365	0.6149	5	NA	NA	NA	NA	NA	NA	NA	NA	NA	Yes	ID=10-42967417-42967429-AT,10-42967512-42967568-TATGTATATATAAATAAATATATTTATA,10-42967560-42967576-TATT,10-42967633-42967642-AT;MOTIFS=TATGTATATATAAATAAATATATTTATA,TATT,AT;STRUC=<VC26040>	HPRC,HGSVC,1KG-ONT	Yes	2.538	Yes	NA,NA	NA	NA
chr10:42967569	329291	INS	72	0.8898	0.3999	2	NA	NA	NA	NA	NA	NA	NA	NA	NA	Yes	ID=10-42967417-42967429-AT,10-42967512-42967568-TATGTATATATAAATAAATATATTTATA,10-42967560-42967576-TATT,10-42967633-42967642-AT;MOTIFS=TATGTATATATAAATAAATATATTTATA,TATT,AT;STRUC=<VC26040>	HPRC,HGSVC,1KG-ONT	Yes	2.538	Yes	NA,NA	NA	NA
chr10:43009222	329292	INS	65	0.8561	0.5168	1	NA	NA	NA	NA	NA	NA	NA	NA	NA	No	ID=10-43009204-43009223-A;MOTIFS=A;STRUC=<TR398913>	NA	Yes	0.44	No	NA,NA	NA	NA
chr10:43009222	329293	INS	55	0.8766	0.4706	1	NA	NA	NA	NA	NA	NA	NA	NA	NA	No	ID=10-43009204-43009223-A;MOTIFS=A;STRUC=<TR398913>	NA	Yes	0.44	No	NA,NA	NA	NA
chr10:43088299	329294	INS	105	0.8843	0.436	1	RET(1.0,0.24)	RET(1.0,0.24)	RET(1.0,0.24)	RET(1.0,0.24)	NA	NA	NA	NA	NA	No	NA	HGSVC	No	0.042	Yes	NA,NA	NA	NA
chr10:43088316	329295	DEL	106	0.8465	0.5674	1	RET(1.0,0.24)	RET(1.0,0.24)	RET(1.0,0.24)	RET(1.0,0.24)	NA	NA	NA	NA	NA	No	ID=10-43088321-43088331-TGG;MOTIFS=TGG;STRUC=<TR399022>,ID=10-43088390-43088402-TGG;MOTIFS=TGG;STRUC=<TR399023>	NA	No	0.444	No	NA,NA	NA	NA
chr10:43181881	329296	INS	1437	0.9916	0.0275	1054	CSGALNACT2(4.5738e-06,0.886)	NA	NA	NA	NA	NA	NA	NA	NA	No	NA	HPRC,HGSVC,1KG-ONT	No	2.271	Yes	NA,NA	NA	NA
chr10:43192675	329297	DEL	147	0.8949	0.3872	5	NA	NA	NA	NA	NA	NA	NA	NA	NA	No	NA	HGSVC,1KG-ONT	No	0.076	Yes	NA,NA	NA	NA
chr10:43210843	329300	INS	128	0.8283	0.6148	91	RASGEF1A(0.97757,0.502)	NA	NA	NA	NA	NA	NA	NA	NA	No	NA	HPRC,HGSVC	Yes	0.135	Yes	NA,NA	NA	NA
chr10:43210843	329302	INS	142	0.8162	0.6096	1	RASGEF1A(0.97757,0.502)	NA	NA	NA	NA	NA	NA	NA	NA	No	NA	HPRC,HGSVC,1KG-ONT	Yes	0.135	No	NA,NA	NA	NA
chr10:43210843	329301	INS	192	0.8509	0.5566	317	RASGEF1A(0.97757,0.502)	NA	NA	NA	NA	NA	NA	NA	NA	No	NA	HPRC,HGSVC,1KG-ONT	Yes	0.135	Yes	NA,NA	NA	NA
chr10:43210843	329299	INS	256	0.8478	0.6545	124	RASGEF1A(0.97757,0.502)	NA	NA	NA	NA	NA	NA	NA	NA	No	NA	HPRC,HGSVC,1KG-ONT	Yes	0.135	Yes	NA,NA	NA	NA
chr10:43210843	329298	INS	768	0.8517	0.5593	86	RASGEF1A(0.97757,0.502)	NA	NA	NA	NA	NA	NA	NA	NA	No	NA	HPRC	No	0.135	Yes	NA,NA	NA	NA
chr10:43210854	329303	INS	64	0.8973	0.3814	45	RASGEF1A(0.97757,0.502)	NA	NA	NA	NA	NA	NA	NA	NA	No	ID=10-43210844-43210853-AGC,10-43210908-43210917-AGC,10-43210972-43210981-AGC;MOTIFS=AGC;STRUC=<VC26054>	HPRC,HGSVC,1KG-ONT	Yes	0.135	Yes	NA,NA	NA	NA
chr10:43210854	329304	INS	320	0.8942	0.3769	235	RASGEF1A(0.97757,0.502)	NA	NA	NA	NA	NA	NA	NA	NA	No	ID=10-43210844-43210853-AGC,10-43210908-43210917-AGC,10-43210972-43210981-AGC;MOTIFS=AGC;STRUC=<VC26054>	HPRC,HGSVC,1KG-ONT	No	0.135	Yes	NA,NA	NA	NA
chr10:43210918	329305	DEL	64	0.8932	0.3988	16	RASGEF1A(0.97757,0.502)	NA	NA	NA	NA	NA	NA	NA	NA	No	ID=10-43210844-43210853-AGC,10-43210908-43210917-AGC,10-43210972-43210981-AGC;MOTIFS=AGC;STRUC=<VC26054>	HPRC,1KG-ONT	No	2.441	Yes	NA,NA	NA	NA
chr10:43210932	329306	INS	128	0.8755	0.4659	173	RASGEF1A(0.97757,0.502)	NA	NA	NA	NA	NA	NA	NA	NA	No	ID=10-43210844-43210853-AGC,10-43210908-43210917-AGC,10-43210972-43210981-AGC;MOTIFS=AGC;STRUC=<VC26054>	HPRC,HGSVC	Yes	0.135	Yes	NA,NA	NA	NA
chr10:43225009	329307	DEL	114	0.8764	0.4435	3	RASGEF1A(0.97757,0.502)	NA	NA	NA	NA	NA	NA	NA	NA	No	ID=10-43225099-43225108-GT;MOTIFS=GT;STRUC=<TR399202>	NA	Yes	3.311	No	NA,NA	NA	NA
chr10:43244236	329308	DEL	479	0.8568	0.5727	72	RASGEF1A(0.97757,0.502)	NA	NA	NA	NA	NA	NA	NA	NA	No	ID=10-43244404-43244415-A;MOTIFS=A;STRUC=<TR399239>,ID=10-43244480-43244490-AAC;MOTIFS=AAC;STRUC=<TR399240>	HPRC,HGSVC,1KG-ONT	Yes	3.775	Yes	NA,NA	NA	NA
chr10:43295214	329309	INS	83	0.8432	0.5959	1	NA	NA	NA	NA	NA	NA	NA	NA	NA	No	NA	NA	No	1.992	No	NA,NA	NA	NA
chr10:43358766	329310	DEL	61	0.8995	0.375	1	NA	NA	NA	NA	NA	NA	NA	NA	NA	No	NA	NA	Yes	2.089	No	NA,NA	NA	NA
chr10:43365930	329311	INS	61	0.8378	0.6082	1	NA	NA	NA	NA	NA	NA	NA	NA	NA	No	ID=10-43365922-43365945-A;MOTIFS=A;STRUC=<TR399444>	NA	No	0.354	No	NA,NA	NA	NA
chr10:43391144	329312	DEL	1246	0.8982	0.34	3	HNRNPF(0.99997,0.233)	NA	NA	NA	NA	NA	NA	NA	enhancer	No	ID=10-43391292-43391308-A;MOTIFS=A;STRUC=<TR399495>,ID=10-43391318-43391328-GTG;MOTIFS=GTG;STRUC=<TR399496>,ID=10-43391456-43391465-A;MOTIFS=A;STRUC=<TR399497>,ID=10-43391478-43391488-A;MOTIFS=A;STRUC=<TR399498>	HPRC	Yes	0.105	No	NA,NA	NA	NA
chr10:43401088	329313	DEL	80	0.8609	0.5362	8	HNRNPF(0.99997,0.233)	NA	NA	NA	NA	NA	NA	NA	NA	No	ID=10-43401081-43401093-A;MOTIFS=A;STRUC=<TR399513>	1KG-ONT	Yes	3.115	Yes	NA,NA	NA	NA
chr10:43401315	329314	DEL	284	0.8748	0.483	1	HNRNPF(0.99997,0.233)	NA	NA	NA	NA	NA	NA	NA	NA	No	NA	NA	Yes	2.582	No	NA,NA	NA	NA
chr10:43416017	329315	DEL	1130	0.8062	0.6666	1	NA	NA	NA	NA	NA	NA	NA	NA	NA	No	ID=10-43416256-43416266-A;MOTIFS=A;STRUC=<TR399547>,ID=10-43416417-43416427-GTG;MOTIFS=GTG;STRUC=<TR399548>,ID=10-43416564-43416578-AAAT;MOTIFS=AAAT;STRUC=<TR399549>,ID=10-43416854-43416871-A;MOTIFS=A;STRUC=<TR399550>,ID=10-43417020-43417037-A;MOTIFS=A;STRUC=<TR399551>,ID=10-43417043-43417052-GTG;MOTIFS=GTG;STRUC=<TR399552>	NA	Yes	0.453	No	NA,NA	NA	NA
chr10:43417020	329316	INS	58	0.8391	0.5687	1	NA	NA	NA	NA	NA	NA	NA	NA	NA	No	NA	NA	No	0.692	No	NA,NA	NA	NA
chr10:43423138	329317	INS	2083	0.8096	0.6537	77	NA	NA	NA	NA	NA	NA	NA	NA	NA	No	NA	HGSVC,1KG-ONT	No	0.007	No	NA,NA	NA	NA
chr10:43423146	329320	INS	1789	0.9238	0.2952	3	NA	NA	NA	NA	NA	NA	NA	NA	NA	No	NA	HGSVC,1KG-ONT	No	0.007	Yes	NA,NA	NA	NA
chr10:43423146	329323	INS	1389	0.8079	0.6981	193	NA	NA	NA	NA	NA	NA	NA	NA	NA	No	NA	HGSVC,1KG-ONT	No	0.007	Yes	NA,NA	NA	NA
chr10:43423146	329322	INS	1174	0.9292	0.4044	3	NA	NA	NA	NA	NA	NA	NA	NA	NA	No	NA	HGSVC	No	0.007	Yes	NA,NA	NA	NA
chr10:43423146	329321	INS	1957	0.9073	0.3341	372	NA	NA	NA	NA	NA	NA	NA	NA	NA	No	NA	HGSVC,1KG-ONT	No	0.007	Yes	NA,NA	NA	NA
chr10:43423146	329319	INS	1789	0.93	0.2718	16	NA	NA	NA	NA	NA	NA	NA	NA	NA	No	NA	HGSVC,1KG-ONT	No	0.007	Yes	NA,NA	NA	NA
chr10:43423146	329318	INS	1906	0.9678	0.1241	573	NA	NA	NA	NA	NA	NA	NA	NA	NA	No	NA	HGSVC,1KG-ONT	No	0.007	Yes	NA,NA	NA	NA
chr10:43425838	329324	INS	337	0.904	0.3622	1	NA	NA	NA	NA	NA	NA	NA	NA	NA	No	NA	NA	No	4.935	No	NA,NA	NA	NA
chr10:43465019	329325	DEL	148	0.8696	0.5245	8	NA	NA	NA	NA	NA	NA	NA	NA	NA	No	ID=10-43465050-43465058-C;MOTIFS=C;STRUC=(C)n	HGSVC	No	0.029	Yes	NA,NA	NA	NA
chr10:43465054	329326	DEL	95	0.8766	0.457	3	NA	NA	NA	NA	NA	NA	NA	NA	NA	No	ID=10-43465050-43465058-C;MOTIFS=C;STRUC=(C)n	NA	No	0.087	No	NA,NA	NA	NA
chr10:43490654	329327	DEL	1942	0.8627	0.4929	80	NA	NA	NA	NA	NA	NA	NA	NA	NA	No	ID=10-43490676-43490691-T;MOTIFS=T;STRUC=<TR399757>,ID=10-43490973-43490982-T;MOTIFS=T;STRUC=<TR399758>,ID=10-43490983-43490996-T;MOTIFS=T;STRUC=<TR399759>,ID=10-43491908-43491927-TTTTG;MOTIFS=TTTTG;STRUC=<TR399760>,ID=10-43491929-43491944-TTTG;MOTIFS=TTTG;STRUC=<TR399761>,ID=10-43492325-43492334-ATC;MOTIFS=ATC;STRUC=<TR399762>,ID=10-43492442-43492469-TTATT;MOTIFS=TTATT;STRUC=<TR399763>	HPRC,1KG-ONT	Yes	0.044	Yes	NA,NA	NA	NA
chr10:43558637	329328	DEL	65	0.9107	0.326	1	ZNF239(0.0050796,0.806)	NA	NA	NA	NA	NA	NA	NA	NA	No	NA	NA	Yes	1.166	No	NA,NA	NA	NA
chr10:43599977	329329	DEL	180	0.8323	0.6713	55	NA	NA	NA	NA	NA	NA	NA	NA	NA	No	NA	HPRC,HGSVC,1KG-ONT	No	0.661	Yes	NA,NA	NA	NA
chr10:43637586	329330	INS	357	0.8065	0.6897	2	NA	NA	NA	NA	NA	NA	NA	NA	NA	No	NA	NA	Yes	8.333	No	NA,NA	NA	NA
chr10:43637586	329331	INS	336	0.8686	0.4927	8	NA	NA	NA	NA	NA	NA	NA	NA	NA	No	NA	NA	Yes	8.333	Yes	NA,NA	NA	NA
chr10:43676945	329332	DEL	508	0.8709	0.5009	3	NA	NA	NA	NA	NA	NA	NA	NA	NA	No	NA	NA	Yes	1.224	Yes	NA,NA	NA	NA
chr10:43679692	329333	DEL	58	0.883	0.4828	214	NA	NA	NA	NA	NA	NA	NA	NA	enhancer	No	NA	HPRC,HGSVC,1KG-ONT	Yes	4.365	Yes	NA,NA	NA	NA
chr10:43697193	329334	INS	326	0.9929	0.0097	181	NA	NA	NA	NA	NA	NA	NA	NA	NA	No	NA	HPRC,HGSVC,1KG-ONT	Yes	1.997	Yes	NA,NA	NA	NA
chr10:43697210	329335	INS	329	0.8949	0.3736	70	NA	NA	NA	NA	NA	NA	NA	NA	NA	No	NA	HPRC,HGSVC,1KG-ONT	Yes	4.699	Yes	NA,NA	NA	NA
chr10:43709038	329336	DEL	84	0.8259	0.6605	1	NA	NA	NA	NA	NA	NA	NA	NA	NA	No	ID=10-43709176-43709362-TAGGATGTGGGACTAGCCCGGTAAGTACTAGGATGTGGGTCTAGCCTGGTAAGTAC;MOTIFS=TAGGATGTGGGACTAGCCCGGTAAGTACTAGGATGTGGGTCTAGCCTGGTAAGTAC;STRUC=(TAGGATGTGGGACTAGCCCGGTAAGTACTAGGATGTGGGTCTAGCCTGGTAAGTAC)n	HPRC,HGSVC	No	1.039	No	NA,NA	NA	NA
chr10:43709176	329338	INS	56	0.876	0.4729	3	NA	NA	NA	NA	NA	NA	NA	NA	NA	No	ID=10-43709176-43709362-TAGGATGTGGGACTAGCCCGGTAAGTACTAGGATGTGGGTCTAGCCTGGTAAGTAC;MOTIFS=TAGGATGTGGGACTAGCCCGGTAAGTACTAGGATGTGGGTCTAGCCTGGTAAGTAC;STRUC=(TAGGATGTGGGACTAGCCCGGTAAGTACTAGGATGTGGGTCTAGCCTGGTAAGTAC)n	NA	No	1.616	Yes	NA,NA	NA	NA
chr10:43709176	329339	DEL	56	0.9033	0.3618	25	NA	NA	NA	NA	NA	NA	NA	NA	NA	No	ID=10-43709176-43709362-TAGGATGTGGGACTAGCCCGGTAAGTACTAGGATGTGGGTCTAGCCTGGTAAGTAC;MOTIFS=TAGGATGTGGGACTAGCCCGGTAAGTACTAGGATGTGGGTCTAGCCTGGTAAGTAC;STRUC=(TAGGATGTGGGACTAGCCCGGTAAGTACTAGGATGTGGGTCTAGCCTGGTAAGTAC)n	HPRC,HGSVC,1KG-ONT	No	0.377	Yes	NA,NA	NA	NA
chr10:43709224	329340	DEL	700	0.9483	0.1899	363	NA	NA	NA	NA	NA	NA	NA	NA	NA	No	ID=10-43709176-43709362-TAGGATGTGGGACTAGCCCGGTAAGTACTAGGATGTGGGTCTAGCCTGGTAAGTAC;MOTIFS=TAGGATGTGGGACTAGCCCGGTAAGTACTAGGATGTGGGTCTAGCCTGGTAAGTAC;STRUC=(TAGGATGTGGGACTAGCCCGGTAAGTACTAGGATGTGGGTCTAGCCTGGTAAGTAC)n	HPRC,HGSVC,1KG-ONT	No	0.164	Yes	NA,NA	NA	NA
chr10:43709280	329341	DEL	644	0.8654	0.4854	79	NA	NA	NA	NA	NA	NA	NA	NA	NA	No	ID=10-43709176-43709362-TAGGATGTGGGACTAGCCCGGTAAGTACTAGGATGTGGGTCTAGCCTGGTAAGTAC;MOTIFS=TAGGATGTGGGACTAGCCCGGTAAGTACTAGGATGTGGGTCTAGCCTGGTAAGTAC;STRUC=(TAGGATGTGGGACTAGCCCGGTAAGTACTAGGATGTGGGTCTAGCCTGGTAAGTAC)n	HPRC,HGSVC,1KG-ONT	No	0.928	Yes	NA,NA	NA	NA
chr10:43709304	329342	DEL	57	0.9214	0.4454	3	NA	NA	NA	NA	NA	NA	NA	NA	NA	No	ID=10-43709176-43709362-TAGGATGTGGGACTAGCCCGGTAAGTACTAGGATGTGGGTCTAGCCTGGTAAGTAC;MOTIFS=TAGGATGTGGGACTAGCCCGGTAAGTACTAGGATGTGGGTCTAGCCTGGTAAGTAC;STRUC=(TAGGATGTGGGACTAGCCCGGTAAGTACTAGGATGTGGGTCTAGCCTGGTAAGTAC)n	HPRC,HGSVC,1KG-ONT	No	1.175	No	NA,NA	NA	NA
chr10:43709399	329344	DEL	812	0.8342	0.5749	207	NA	NA	NA	NA	NA	NA	NA	NA	NA	No	ID=10-43709176-43709362-TAGGATGTGGGACTAGCCCGGTAAGTACTAGGATGTGGGTCTAGCCTGGTAAGTAC;MOTIFS=TAGGATGTGGGACTAGCCCGGTAAGTACTAGGATGTGGGTCTAGCCTGGTAAGTAC;STRUC=(TAGGATGTGGGACTAGCCCGGTAAGTACTAGGATGTGGGTCTAGCCTGGTAAGTAC)n	HPRC,HGSVC,1KG-ONT	No	4.496	Yes	NA,NA	NA	NA
chr10:43709455	329345	DEL	756	0.8311	0.6447	206	NA	NA	NA	NA	NA	NA	NA	NA	NA	No	ID=10-43709176-43709362-TAGGATGTGGGACTAGCCCGGTAAGTACTAGGATGTGGGTCTAGCCTGGTAAGTAC;MOTIFS=TAGGATGTGGGACTAGCCCGGTAAGTACTAGGATGTGGGTCTAGCCTGGTAAGTAC;STRUC=(TAGGATGTGGGACTAGCCCGGTAAGTACTAGGATGTGGGTCTAGCCTGGTAAGTAC)n	HPRC,HGSVC,1KG-ONT	No	4.0	Yes	NA,NA	NA	NA
chr10:43709606	329346	DEL	112	0.8552	0.5545	2	NA	NA	NA	NA	NA	NA	NA	NA	NA	No	ID=10-43709176-43709362-TAGGATGTGGGACTAGCCCGGTAAGTACTAGGATGTGGGTCTAGCCTGGTAAGTAC;MOTIFS=TAGGATGTGGGACTAGCCCGGTAAGTACTAGGATGTGGGTCTAGCCTGGTAAGTAC;STRUC=(TAGGATGTGGGACTAGCCCGGTAAGTACTAGGATGTGGGTCTAGCCTGGTAAGTAC)n	HPRC,HGSVC	No	3.589	No	NA,NA	NA	NA
chr10:43709821	329347	DEL	140	0.8319	0.6191	1	NA	NA	NA	NA	NA	NA	NA	NA	NA	No	ID=10-43709176-43709362-TAGGATGTGGGACTAGCCCGGTAAGTACTAGGATGTGGGTCTAGCCTGGTAAGTAC;MOTIFS=TAGGATGTGGGACTAGCCCGGTAAGTACTAGGATGTGGGTCTAGCCTGGTAAGTAC;STRUC=(TAGGATGTGGGACTAGCCCGGTAAGTACTAGGATGTGGGTCTAGCCTGGTAAGTAC)n	HPRC,HGSVC,1KG-ONT	No	2.743	No	NA,NA	NA	NA
chr10:43716240	329349	INS	324	0.8729	0.4596	15	NA	NA	NA	NA	NA	NA	NA	NA	NA	No	NA	1KG-ONT	No	2.283	Yes	NA,NA	NA	NA
chr10:43716304	329350	DEL	74	0.8632	0.5498	64	NA	NA	NA	NA	NA	NA	NA	NA	NA	No	ID=10-43716297-43716311-AT,10-43716300-43716336-TATATATATATGTATATG,10-43716318-43716329-TA,10-43716336-43716349-TA,10-43716352-43716368-TATG,10-43716356-43716367-TA,10-43716378-43716387-TA,10-43716382-43716412-TATATG,10-43716394-43716405-TA,10-43716416-43716443-TA;MOTIFS=TATATG,TA,AT,TATATATATATGTATATG,TATG;STRUC=<VC26109>	HPRC,HGSVC,1KG-ONT	No	0.724	Yes	NA,NA	NA	NA
chr10:43716337	329351	DEL	82	0.8935	0.482	2	NA	NA	NA	NA	NA	NA	NA	NA	NA	No	ID=10-43716297-43716311-AT,10-43716300-43716336-TATATATATATGTATATG,10-43716318-43716329-TA,10-43716336-43716349-TA,10-43716352-43716368-TATG,10-43716356-43716367-TA,10-43716378-43716387-TA,10-43716382-43716412-TATATG,10-43716394-43716405-TA,10-43716416-43716443-TA;MOTIFS=TATATG,TA,AT,TATATATATATGTATATG,TATG;STRUC=<VC26109>	HPRC,HGSVC,1KG-ONT	No	0.771	No	NA,NA	NA	NA
chr10:43716356	329352	DEL	52	0.8506	0.5487	2	NA	NA	NA	NA	NA	NA	NA	NA	NA	No	ID=10-43716297-43716311-AT,10-43716300-43716336-TATATATATATGTATATG,10-43716318-43716329-TA,10-43716336-43716349-TA,10-43716352-43716368-TATG,10-43716356-43716367-TA,10-43716378-43716387-TA,10-43716382-43716412-TATATG,10-43716394-43716405-TA,10-43716416-43716443-TA;MOTIFS=TATATG,TA,AT,TATATATATATGTATATG,TATG;STRUC=<VC26109>	HPRC,HGSVC,1KG-ONT	No	0.038	No	NA,NA	NA	NA
chr10:43729943	329353	INS	54	0.8615	0.5432	8	NA	NA	NA	NA	NA	NA	NA	NA	NA	No	ID=10-43729790-43729803-GAA,10-43729826-43729845-GAA,10-43729840-43729852-AGAAGG,10-43729861-43729870-GGA,10-43729868-43729883-GAA,10-43729891-43729906-AGA,10-43729907-43729917-GAA,10-43729919-43729935-GAA,10-43729949-43729974-GAA,10-43729974-43730057-GAA;MOTIFS=AGA,AGAAGG,GAA,GGA;STRUC=<VC26111>	HGSVC	No	1.616	Yes	NA,NA	NA	NA
chr10:43735467	329354	DEL	228	0.8503	0.5735	14	NA	NA	NA	NA	NA	NA	NA	NA	NA	No	NA	HPRC,1KG-ONT	Yes	1.081	Yes	NA,NA	NA	NA
chr10:43887894	329355	DEL	744	0.9337	0.2424	32	NA	NA	NA	NA	NA	NA	NA	NA	enhancer	No	ID=10-43888275-43888286-A;MOTIFS=A;STRUC=<TR400319>,ID=10-43888505-43888514-CTT;MOTIFS=CTT;STRUC=<TR400320>,ID=10-43888550-43888559-CTC;MOTIFS=CTC;STRUC=<TR400321>	HPRC,HGSVC,1KG-ONT	Yes	2.444	Yes	NA,NA	NA	NA
chr10:43895271	329356	DEL	137	0.8997	0.3748	34	NA	NA	NA	NA	NA	NA	NA	NA	NA	No	NA	HPRC,HGSVC,1KG-ONT	Yes	2.553	Yes	NA,NA	NA	NA
chr10:43895643	329357	INS	137	0.8523	0.5787	3	NA	NA	NA	NA	NA	NA	NA	NA	NA	No	NA	NA	Yes	2.066	Yes	NA,NA	NA	NA
chr10:43911841	329358	INS	342	0.8856	0.4288	2	NA	NA	NA	NA	NA	NA	NA	NA	NA	No	NA	NA	Yes	6.533	No	NA,NA	NA	NA
chr10:43933201	329359	INS	350	0.8573	0.5461	1	NA	NA	NA	NA	NA	NA	NA	NA	NA	No	NA	NA	Yes	4.939	No	NA,NA	NA	NA
chr10:43939683	329360	DEL	1588	0.8416	0.6037	1	NA	NA	NA	NA	NA	NA	NA	NA	enhancer	No	ID=10-43940442-43940453-GT;MOTIFS=GT;STRUC=(GT)n,ID=10-43940460-43940472-TG;MOTIFS=TG;STRUC=<TR400376>,ID=10-43940480-43940494-GT;MOTIFS=GT;STRUC=<TR400377>	NA	Yes	6.374	No	NA,NA	NA	NA
chr10:43952216	329361	INS	65	0.8536	0.5721	2	NA	NA	NA	NA	NA	NA	NA	NA	NA	No	NA	NA	Yes	4.225	No	NA,NA	NA	NA
chr10:44008351	329362	INS	54	0.8489	0.5831	1	NA	NA	NA	NA	NA	NA	NA	NA	enhancer	No	NA	NA	No	5.813	No	NA,NA	NA	NA
chr10:44014663	329363	DEL	3513	0.8421	0.5658	1	NA	NA	NA	NA	NA	NA	NA	NA	NA	No	ID=10-44015080-44015089-TC;MOTIFS=TC;STRUC=<TR400453>,ID=10-44016382-44016391-GTG;MOTIFS=GTG;STRUC=(GTG)n,ID=10-44016525-44016533-T;MOTIFS=T;STRUC=<TR400454>	NA	Yes	0.607	No	NA,NA	NA	NA
chr10:44104475	329364	INS	309	0.9312	0.2707	19	NA	NA	NA	NA	NA	NA	NA	NA	NA	No	NA	HPRC,HGSVC,1KG-ONT	Yes	1.616	Yes	NA,NA	NA	NA
chr10:44112327	329365	DEL	214	0.8889	0.6663	1	NA	NA	NA	NA	NA	NA	NA	NA	enhancer	No	NA	HPRC,1KG-ONT	No	0.443	No	NA,NA	NA	NA
chr10:44113286	329366	INS	326	0.958	0.1828	35	NA	NA	NA	NA	NA	NA	NA	NA	NA	No	NA	HPRC,HGSVC,1KG-ONT	Yes	7.398	Yes	NA,NA	NA	NA
chr10:44114456	329367	DEL	104	0.8914	0.4199	1	NA	NA	NA	NA	NA	NA	NA	NA	NA	No	NA	NA	Yes	4.093	No	NA,NA	NA	NA
chr10:44120469	329368	INS	61	0.8699	0.4602	1	NA	NA	NA	NA	NA	NA	NA	NA	NA	No	NA	NA	No	3.322	No	NA,NA	NA	NA
chr10:44137266	329369	INS	108	0.8633	0.5279	53	NA	NA	NA	NA	NA	NA	NA	NA	NA	No	NA	HPRC,1KG-ONT	Yes	0.352	Yes	NA,NA	NA	NA
chr10:44179785	329370	DEL	92	0.9713	0.1173	936	NA	NA	NA	NA	NA	NA	NA	NA	NA	No	ID=10-44179826-44179836-AAG;MOTIFS=AAG;STRUC=(AAG)n	HPRC,HGSVC,1KG-ONT	Yes	2.041	Yes	NA,NA	NA	NA
chr10:44191857	329371	DEL	632	0.8295	0.621	19	NA	NA	NA	NA	NA	NA	NA	NA	NA	No	NA	HGSVC,1KG-ONT	Yes	1.524	Yes	NA,NA	NA	NA
chr10:44227846	329372	INS	51	0.8577	0.5108	1	NA	NA	NA	NA	NA	NA	NA	NA	NA	No	NA	NA	No	1.616	No	NA,NA	NA	NA
chr10:44254759	329373	DEL	808	0.8937	0.3881	6	NA	NA	NA	NA	NA	NA	NA	NA	NA	No	ID=10-44255061-44255076-AAAT;MOTIFS=AAAT;STRUC=<TR400723>,ID=10-44255435-44255444-TCT;MOTIFS=TCT;STRUC=<TR400724>	HGSVC	Yes	1.674	Yes	NA,NA	NA	NA
chr10:44257049	329374	INS	124	0.8986	0.3848	1	NA	NA	NA	NA	NA	NA	NA	NA	NA	No	NA	NA	Yes	7.343	No	NA,NA	NA	NA
chr10:44292945	329375	INS	100	0.8693	0.4746	8	NA	NA	NA	NA	NA	NA	NA	NA	NA	Yes	NA	1KG-ONT	Yes	2.986	Yes	NA,NA	NA	NA
chr10:44293072	329376	DEL	62	0.8273	0.6233	2	NA	NA	NA	NA	NA	NA	NA	NA	NA	Yes	ID=10-44293086-44293093-G;MOTIFS=G;STRUC=<TR400759>	NA	Yes	0.115	No	NA,NA	NA	NA
chr10:44313195	329377	DEL	1923	0.8767	0.442	5	NA	NA	NA	NA	NA	NA	NA	NA	NA	No	ID=10-44314246-44314255-AAT;MOTIFS=AAT;STRUC=<TR400792>,ID=10-44314259-44314269-GT;MOTIFS=GT;STRUC=<TR400793>,ID=10-44315079-44315088-A;MOTIFS=A;STRUC=<TR400794>	HGSVC	Yes	2.074	Yes	NA,NA	NA	NA
chr10:44324256	329378	INS	51	0.8597	0.503	39	NA	NA	NA	NA	NA	NA	NA	NA	NA	No	ID=10-44324246-44324258-GAAA,10-44324256-44324306-AAAG,10-44324309-44324327-AAGA,10-44324333-44324345-GAAA,10-44324351-44324382-GAAA,10-44324401-44324416-AAAG,10-44324422-44324441-GAAA,10-44324438-44324457-GAAG,10-44324467-44324535-AAAG,10-44324547-44324564-GGAAA;MOTIFS=GGAAA,AAAG,GAAG,GAAA,AAGA;STRUC=<VC26156>	HPRC,HGSVC	No	0.794	Yes	NA,NA	NA	NA
chr10:44324264	329379	INS	60	0.859	0.5299	24	NA	NA	NA	NA	NA	NA	NA	NA	NA	No	ID=10-44324246-44324258-GAAA,10-44324256-44324306-AAAG,10-44324309-44324327-AAGA,10-44324333-44324345-GAAA,10-44324351-44324382-GAAA,10-44324401-44324416-AAAG,10-44324422-44324441-GAAA,10-44324438-44324457-GAAG,10-44324467-44324535-AAAG,10-44324547-44324564-GGAAA;MOTIFS=GGAAA,AAAG,GAAG,GAAA,AAGA;STRUC=<VC26156>	HPRC,HGSVC,1KG-ONT	No	0.794	Yes	NA,NA	NA	NA
chr10:44324264	329380	INS	76	0.8625	0.5209	1	NA	NA	NA	NA	NA	NA	NA	NA	NA	No	ID=10-44324246-44324258-GAAA,10-44324256-44324306-AAAG,10-44324309-44324327-AAGA,10-44324333-44324345-GAAA,10-44324351-44324382-GAAA,10-44324401-44324416-AAAG,10-44324422-44324441-GAAA,10-44324438-44324457-GAAG,10-44324467-44324535-AAAG,10-44324547-44324564-GGAAA;MOTIFS=GGAAA,AAAG,GAAG,GAAA,AAGA;STRUC=<VC26156>	HPRC,HGSVC,1KG-ONT	No	0.794	No	NA,NA	NA	NA
chr10:44324280	329381	INS	56	0.831	0.5819	27	NA	NA	NA	NA	NA	NA	NA	NA	NA	No	ID=10-44324246-44324258-GAAA,10-44324256-44324306-AAAG,10-44324309-44324327-AAGA,10-44324333-44324345-GAAA,10-44324351-44324382-GAAA,10-44324401-44324416-AAAG,10-44324422-44324441-GAAA,10-44324438-44324457-GAAG,10-44324467-44324535-AAAG,10-44324547-44324564-GGAAA;MOTIFS=GGAAA,AAAG,GAAG,GAAA,AAGA;STRUC=<VC26156>	HPRC,HGSVC,1KG-ONT	No	0.794	Yes	NA,NA	NA	NA
chr10:44324317	329382	INS	115	0.803	0.6784	1	NA	NA	NA	NA	NA	NA	NA	NA	NA	No	ID=10-44324246-44324258-GAAA,10-44324256-44324306-AAAG,10-44324309-44324327-AAGA,10-44324333-44324345-GAAA,10-44324351-44324382-GAAA,10-44324401-44324416-AAAG,10-44324422-44324441-GAAA,10-44324438-44324457-GAAG,10-44324467-44324535-AAAG,10-44324547-44324564-GGAAA;MOTIFS=GGAAA,AAAG,GAAG,GAAA,AAGA;STRUC=<VC26156>	HPRC,HGSVC	No	0.794	No	NA,NA	NA	NA
chr10:44324454	329395	INS	54	0.9195	0.3199	19	NA	NA	NA	NA	NA	NA	NA	NA	NA	No	ID=10-44324246-44324258-GAAA,10-44324256-44324306-AAAG,10-44324309-44324327-AAGA,10-44324333-44324345-GAAA,10-44324351-44324382-GAAA,10-44324401-44324416-AAAG,10-44324422-44324441-GAAA,10-44324438-44324457-GAAG,10-44324467-44324535-AAAG,10-44324547-44324564-GGAAA;MOTIFS=GGAAA,AAAG,GAAG,GAAA,AAGA;STRUC=<VC26156>	HPRC,HGSVC,1KG-ONT	No	0.794	No	NA,NA	NA	NA
chr10:44324454	329396	INS	58	0.9309	0.3611	23	NA	NA	NA	NA	NA	NA	NA	NA	NA	No	ID=10-44324246-44324258-GAAA,10-44324256-44324306-AAAG,10-44324309-44324327-AAGA,10-44324333-44324345-GAAA,10-44324351-44324382-GAAA,10-44324401-44324416-AAAG,10-44324422-44324441-GAAA,10-44324438-44324457-GAAG,10-44324467-44324535-AAAG,10-44324547-44324564-GGAAA;MOTIFS=GGAAA,AAAG,GAAG,GAAA,AAGA;STRUC=<VC26156>	HPRC,HGSVC,1KG-ONT	No	0.794	Yes	NA,NA	NA	NA
chr10:44324454	329397	INS	62	0.8473	0.5577	22	NA	NA	NA	NA	NA	NA	NA	NA	NA	No	ID=10-44324246-44324258-GAAA,10-44324256-44324306-AAAG,10-44324309-44324327-AAGA,10-44324333-44324345-GAAA,10-44324351-44324382-GAAA,10-44324401-44324416-AAAG,10-44324422-44324441-GAAA,10-44324438-44324457-GAAG,10-44324467-44324535-AAAG,10-44324547-44324564-GGAAA;MOTIFS=GGAAA,AAAG,GAAG,GAAA,AAGA;STRUC=<VC26156>	HPRC,HGSVC,1KG-ONT	No	0.794	Yes	NA,NA	NA	NA
chr10:44324454	329398	INS	74	0.8414	0.6105	120	NA	NA	NA	NA	NA	NA	NA	NA	NA	No	ID=10-44324246-44324258-GAAA,10-44324256-44324306-AAAG,10-44324309-44324327-AAGA,10-44324333-44324345-GAAA,10-44324351-44324382-GAAA,10-44324401-44324416-AAAG,10-44324422-44324441-GAAA,10-44324438-44324457-GAAG,10-44324467-44324535-AAAG,10-44324547-44324564-GGAAA;MOTIFS=GGAAA,AAAG,GAAG,GAAA,AAGA;STRUC=<VC26156>	HPRC,HGSVC,1KG-ONT	No	0.794	Yes	NA,NA	NA	NA
chr10:44324454	329399	INS	54	0.8416	0.5929	12	NA	NA	NA	NA	NA	NA	NA	NA	NA	No	ID=10-44324246-44324258-GAAA,10-44324256-44324306-AAAG,10-44324309-44324327-AAGA,10-44324333-44324345-GAAA,10-44324351-44324382-GAAA,10-44324401-44324416-AAAG,10-44324422-44324441-GAAA,10-44324438-44324457-GAAG,10-44324467-44324535-AAAG,10-44324547-44324564-GGAAA;MOTIFS=GGAAA,AAAG,GAAG,GAAA,AAGA;STRUC=<VC26156>	HPRC,HGSVC,1KG-ONT	No	0.794	Yes	NA,NA	NA	NA
chr10:44324454	329400	INS	58	0.8429	0.5995	6	NA	NA	NA	NA	NA	NA	NA	NA	NA	No	ID=10-44324246-44324258-GAAA,10-44324256-44324306-AAAG,10-44324309-44324327-AAGA,10-44324333-44324345-GAAA,10-44324351-44324382-GAAA,10-44324401-44324416-AAAG,10-44324422-44324441-GAAA,10-44324438-44324457-GAAG,10-44324467-44324535-AAAG,10-44324547-44324564-GGAAA;MOTIFS=GGAAA,AAAG,GAAG,GAAA,AAGA;STRUC=<VC26156>	HPRC,HGSVC,1KG-ONT	No	0.794	No	NA,NA	NA	NA
chr10:44324454	329401	INS	62	0.8478	0.5553	9	NA	NA	NA	NA	NA	NA	NA	NA	NA	No	ID=10-44324246-44324258-GAAA,10-44324256-44324306-AAAG,10-44324309-44324327-AAGA,10-44324333-44324345-GAAA,10-44324351-44324382-GAAA,10-44324401-44324416-AAAG,10-44324422-44324441-GAAA,10-44324438-44324457-GAAG,10-44324467-44324535-AAAG,10-44324547-44324564-GGAAA;MOTIFS=GGAAA,AAAG,GAAG,GAAA,AAGA;STRUC=<VC26156>	HPRC,HGSVC,1KG-ONT	No	0.794	Yes	NA,NA	NA	NA
chr10:44324454	329402	INS	66	0.9061	0.3603	6	NA	NA	NA	NA	NA	NA	NA	NA	NA	No	ID=10-44324246-44324258-GAAA,10-44324256-44324306-AAAG,10-44324309-44324327-AAGA,10-44324333-44324345-GAAA,10-44324351-44324382-GAAA,10-44324401-44324416-AAAG,10-44324422-44324441-GAAA,10-44324438-44324457-GAAG,10-44324467-44324535-AAAG,10-44324547-44324564-GGAAA;MOTIFS=GGAAA,AAAG,GAAG,GAAA,AAGA;STRUC=<VC26156>	HPRC,HGSVC,1KG-ONT	No	0.794	Yes	NA,NA	NA	NA
chr10:44324454	329403	INS	58	0.8658	0.5492	9	NA	NA	NA	NA	NA	NA	NA	NA	NA	No	ID=10-44324246-44324258-GAAA,10-44324256-44324306-AAAG,10-44324309-44324327-AAGA,10-44324333-44324345-GAAA,10-44324351-44324382-GAAA,10-44324401-44324416-AAAG,10-44324422-44324441-GAAA,10-44324438-44324457-GAAG,10-44324467-44324535-AAAG,10-44324547-44324564-GGAAA;MOTIFS=GGAAA,AAAG,GAAG,GAAA,AAGA;STRUC=<VC26156>	HPRC,HGSVC,1KG-ONT	No	0.794	Yes	NA,NA	NA	NA
chr10:44324454	329404	INS	62	0.9214	0.3275	7	NA	NA	NA	NA	NA	NA	NA	NA	NA	No	ID=10-44324246-44324258-GAAA,10-44324256-44324306-AAAG,10-44324309-44324327-AAGA,10-44324333-44324345-GAAA,10-44324351-44324382-GAAA,10-44324401-44324416-AAAG,10-44324422-44324441-GAAA,10-44324438-44324457-GAAG,10-44324467-44324535-AAAG,10-44324547-44324564-GGAAA;MOTIFS=GGAAA,AAAG,GAAG,GAAA,AAGA;STRUC=<VC26156>	HPRC,HGSVC,1KG-ONT	No	0.794	Yes	NA,NA	NA	NA
chr10:44324454	329405	INS	66	0.7996	0.6913	4	NA	NA	NA	NA	NA	NA	NA	NA	NA	No	ID=10-44324246-44324258-GAAA,10-44324256-44324306-AAAG,10-44324309-44324327-AAGA,10-44324333-44324345-GAAA,10-44324351-44324382-GAAA,10-44324401-44324416-AAAG,10-44324422-44324441-GAAA,10-44324438-44324457-GAAG,10-44324467-44324535-AAAG,10-44324547-44324564-GGAAA;MOTIFS=GGAAA,AAAG,GAAG,GAAA,AAGA;STRUC=<VC26156>	HPRC,HGSVC,1KG-ONT	No	0.794	Yes	NA,NA	NA	NA
chr10:44324454	329406	INS	70	0.9334	0.2646	11	NA	NA	NA	NA	NA	NA	NA	NA	NA	No	ID=10-44324246-44324258-GAAA,10-44324256-44324306-AAAG,10-44324309-44324327-AAGA,10-44324333-44324345-GAAA,10-44324351-44324382-GAAA,10-44324401-44324416-AAAG,10-44324422-44324441-GAAA,10-44324438-44324457-GAAG,10-44324467-44324535-AAAG,10-44324547-44324564-GGAAA;MOTIFS=GGAAA,AAAG,GAAG,GAAA,AAGA;STRUC=<VC26156>	HPRC,HGSVC,1KG-ONT	No	0.794	Yes	NA,NA	NA	NA
chr10:44324454	329393	INS	91	0.8543	0.5253	120	NA	NA	NA	NA	NA	NA	NA	NA	NA	No	ID=10-44324246-44324258-GAAA,10-44324256-44324306-AAAG,10-44324309-44324327-AAGA,10-44324333-44324345-GAAA,10-44324351-44324382-GAAA,10-44324401-44324416-AAAG,10-44324422-44324441-GAAA,10-44324438-44324457-GAAG,10-44324467-44324535-AAAG,10-44324547-44324564-GGAAA;MOTIFS=GGAAA,AAAG,GAAG,GAAA,AAGA;STRUC=<VC26156>	HPRC,HGSVC,1KG-ONT	No	0.794	Yes	NA,NA	NA	NA
chr10:44324454	329383	INS	56	0.9046	0.3255	6	NA	NA	NA	NA	NA	NA	NA	NA	NA	No	ID=10-44324246-44324258-GAAA,10-44324256-44324306-AAAG,10-44324309-44324327-AAGA,10-44324333-44324345-GAAA,10-44324351-44324382-GAAA,10-44324401-44324416-AAAG,10-44324422-44324441-GAAA,10-44324438-44324457-GAAG,10-44324467-44324535-AAAG,10-44324547-44324564-GGAAA;MOTIFS=GGAAA,AAAG,GAAG,GAAA,AAGA;STRUC=<VC26156>	HPRC,HGSVC,1KG-ONT	No	0.794	No	NA,NA	NA	NA
chr10:44324454	329384	INS	70	0.8718	0.6425	15	NA	NA	NA	NA	NA	NA	NA	NA	NA	No	ID=10-44324246-44324258-GAAA,10-44324256-44324306-AAAG,10-44324309-44324327-AAGA,10-44324333-44324345-GAAA,10-44324351-44324382-GAAA,10-44324401-44324416-AAAG,10-44324422-44324441-GAAA,10-44324438-44324457-GAAG,10-44324467-44324535-AAAG,10-44324547-44324564-GGAAA;MOTIFS=GGAAA,AAAG,GAAG,GAAA,AAGA;STRUC=<VC26156>	HPRC,HGSVC,1KG-ONT	No	0.794	No	NA,NA	NA	NA
chr10:44324454	329385	INS	50	0.8648	0.5271	11	NA	NA	NA	NA	NA	NA	NA	NA	NA	No	ID=10-44324246-44324258-GAAA,10-44324256-44324306-AAAG,10-44324309-44324327-AAGA,10-44324333-44324345-GAAA,10-44324351-44324382-GAAA,10-44324401-44324416-AAAG,10-44324422-44324441-GAAA,10-44324438-44324457-GAAG,10-44324467-44324535-AAAG,10-44324547-44324564-GGAAA;MOTIFS=GGAAA,AAAG,GAAG,GAAA,AAGA;STRUC=<VC26156>	HPRC,HGSVC	No	0.794	No	NA,NA	NA	NA
chr10:44324454	329386	INS	56	0.8722	0.4708	6	NA	NA	NA	NA	NA	NA	NA	NA	NA	No	ID=10-44324246-44324258-GAAA,10-44324256-44324306-AAAG,10-44324309-44324327-AAGA,10-44324333-44324345-GAAA,10-44324351-44324382-GAAA,10-44324401-44324416-AAAG,10-44324422-44324441-GAAA,10-44324438-44324457-GAAG,10-44324467-44324535-AAAG,10-44324547-44324564-GGAAA;MOTIFS=GGAAA,AAAG,GAAG,GAAA,AAGA;STRUC=<VC26156>	HPRC,HGSVC,1KG-ONT	No	0.794	Yes	NA,NA	NA	NA
chr10:44324454	329387	INS	50	0.8774	0.4901	38	NA	NA	NA	NA	NA	NA	NA	NA	NA	No	ID=10-44324246-44324258-GAAA,10-44324256-44324306-AAAG,10-44324309-44324327-AAGA,10-44324333-44324345-GAAA,10-44324351-44324382-GAAA,10-44324401-44324416-AAAG,10-44324422-44324441-GAAA,10-44324438-44324457-GAAG,10-44324467-44324535-AAAG,10-44324547-44324564-GGAAA;MOTIFS=GGAAA,AAAG,GAAG,GAAA,AAGA;STRUC=<VC26156>	HPRC,HGSVC	No	0.794	Yes	NA,NA	NA	NA
chr10:44324454	329388	INS	54	0.9619	0.1407	47	NA	NA	NA	NA	NA	NA	NA	NA	NA	No	ID=10-44324246-44324258-GAAA,10-44324256-44324306-AAAG,10-44324309-44324327-AAGA,10-44324333-44324345-GAAA,10-44324351-44324382-GAAA,10-44324401-44324416-AAAG,10-44324422-44324441-GAAA,10-44324438-44324457-GAAG,10-44324467-44324535-AAAG,10-44324547-44324564-GGAAA;MOTIFS=GGAAA,AAAG,GAAG,GAAA,AAGA;STRUC=<VC26156>	HPRC,HGSVC,1KG-ONT	No	0.794	Yes	NA,NA	NA	NA
chr10:44324454	329389	INS	58	0.8452	0.5837	11	NA	NA	NA	NA	NA	NA	NA	NA	NA	No	ID=10-44324246-44324258-GAAA,10-44324256-44324306-AAAG,10-44324309-44324327-AAGA,10-44324333-44324345-GAAA,10-44324351-44324382-GAAA,10-44324401-44324416-AAAG,10-44324422-44324441-GAAA,10-44324438-44324457-GAAG,10-44324467-44324535-AAAG,10-44324547-44324564-GGAAA;MOTIFS=GGAAA,AAAG,GAAG,GAAA,AAGA;STRUC=<VC26156>	HPRC,HGSVC,1KG-ONT	No	0.794	Yes	NA,NA	NA	NA
chr10:44324454	329390	INS	62	0.848	0.5597	21	NA	NA	NA	NA	NA	NA	NA	NA	NA	No	ID=10-44324246-44324258-GAAA,10-44324256-44324306-AAAG,10-44324309-44324327-AAGA,10-44324333-44324345-GAAA,10-44324351-44324382-GAAA,10-44324401-44324416-AAAG,10-44324422-44324441-GAAA,10-44324438-44324457-GAAG,10-44324467-44324535-AAAG,10-44324547-44324564-GGAAA;MOTIFS=GGAAA,AAAG,GAAG,GAAA,AAGA;STRUC=<VC26156>	HPRC,HGSVC,1KG-ONT	No	0.794	Yes	NA,NA	NA	NA
chr10:44324454	329391	INS	96	0.8585	0.5433	47	NA	NA	NA	NA	NA	NA	NA	NA	NA	No	ID=10-44324246-44324258-GAAA,10-44324256-44324306-AAAG,10-44324309-44324327-AAGA,10-44324333-44324345-GAAA,10-44324351-44324382-GAAA,10-44324401-44324416-AAAG,10-44324422-44324441-GAAA,10-44324438-44324457-GAAG,10-44324467-44324535-AAAG,10-44324547-44324564-GGAAA;MOTIFS=GGAAA,AAAG,GAAG,GAAA,AAGA;STRUC=<VC26156>	HPRC,HGSVC,1KG-ONT	No	0.794	Yes	NA,NA	NA	NA
chr10:44324454	329392	INS	104	0.8564	0.5555	25	NA	NA	NA	NA	NA	NA	NA	NA	NA	No	ID=10-44324246-44324258-GAAA,10-44324256-44324306-AAAG,10-44324309-44324327-AAGA,10-44324333-44324345-GAAA,10-44324351-44324382-GAAA,10-44324401-44324416-AAAG,10-44324422-44324441-GAAA,10-44324438-44324457-GAAG,10-44324467-44324535-AAAG,10-44324547-44324564-GGAAA;MOTIFS=GGAAA,AAAG,GAAG,GAAA,AAGA;STRUC=<VC26156>	HPRC,HGSVC,1KG-ONT	No	0.794	Yes	NA,NA	NA	NA
chr10:44324454	329394	INS	50	0.9334	0.2504	84	NA	NA	NA	NA	NA	NA	NA	NA	NA	No	ID=10-44324246-44324258-GAAA,10-44324256-44324306-AAAG,10-44324309-44324327-AAGA,10-44324333-44324345-GAAA,10-44324351-44324382-GAAA,10-44324401-44324416-AAAG,10-44324422-44324441-GAAA,10-44324438-44324457-GAAG,10-44324467-44324535-AAAG,10-44324547-44324564-GGAAA;MOTIFS=GGAAA,AAAG,GAAG,GAAA,AAGA;STRUC=<VC26156>	HPRC,HGSVC	No	0.794	Yes	NA,NA	NA	NA
chr10:44324455	329407	INS	52	0.9586	0.1714	20	NA	NA	NA	NA	NA	NA	NA	NA	NA	No	ID=10-44324246-44324258-GAAA,10-44324256-44324306-AAAG,10-44324309-44324327-AAGA,10-44324333-44324345-GAAA,10-44324351-44324382-GAAA,10-44324401-44324416-AAAG,10-44324422-44324441-GAAA,10-44324438-44324457-GAAG,10-44324467-44324535-AAAG,10-44324547-44324564-GGAAA;MOTIFS=GGAAA,AAAG,GAAG,GAAA,AAGA;STRUC=<VC26156>	HPRC,HGSVC,1KG-ONT	No	0.794	Yes	NA,NA	NA	NA
chr10:44324455	329408	INS	52	0.8797	0.4481	18	NA	NA	NA	NA	NA	NA	NA	NA	NA	No	ID=10-44324246-44324258-GAAA,10-44324256-44324306-AAAG,10-44324309-44324327-AAGA,10-44324333-44324345-GAAA,10-44324351-44324382-GAAA,10-44324401-44324416-AAAG,10-44324422-44324441-GAAA,10-44324438-44324457-GAAG,10-44324467-44324535-AAAG,10-44324547-44324564-GGAAA;MOTIFS=GGAAA,AAAG,GAAG,GAAA,AAGA;STRUC=<VC26156>	HPRC,HGSVC,1KG-ONT	No	0.794	Yes	NA,NA	NA	NA
chr10:44324455	329409	INS	56	0.9232	0.3019	13	NA	NA	NA	NA	NA	NA	NA	NA	NA	No	ID=10-44324246-44324258-GAAA,10-44324256-44324306-AAAG,10-44324309-44324327-AAGA,10-44324333-44324345-GAAA,10-44324351-44324382-GAAA,10-44324401-44324416-AAAG,10-44324422-44324441-GAAA,10-44324438-44324457-GAAG,10-44324467-44324535-AAAG,10-44324547-44324564-GGAAA;MOTIFS=GGAAA,AAAG,GAAG,GAAA,AAGA;STRUC=<VC26156>	HPRC,HGSVC,1KG-ONT	No	0.794	Yes	NA,NA	NA	NA
chr10:44324455	329411	INS	68	0.8942	0.4071	28	NA	NA	NA	NA	NA	NA	NA	NA	NA	No	ID=10-44324246-44324258-GAAA,10-44324256-44324306-AAAG,10-44324309-44324327-AAGA,10-44324333-44324345-GAAA,10-44324351-44324382-GAAA,10-44324401-44324416-AAAG,10-44324422-44324441-GAAA,10-44324438-44324457-GAAG,10-44324467-44324535-AAAG,10-44324547-44324564-GGAAA;MOTIFS=GGAAA,AAAG,GAAG,GAAA,AAGA;STRUC=<VC26156>	HPRC,HGSVC,1KG-ONT	No	0.794	Yes	NA,NA	NA	NA
chr10:44324456	329412	INS	64	0.8453	0.5767	30	NA	NA	NA	NA	NA	NA	NA	NA	NA	No	ID=10-44324246-44324258-GAAA,10-44324256-44324306-AAAG,10-44324309-44324327-AAGA,10-44324333-44324345-GAAA,10-44324351-44324382-GAAA,10-44324401-44324416-AAAG,10-44324422-44324441-GAAA,10-44324438-44324457-GAAG,10-44324467-44324535-AAAG,10-44324547-44324564-GGAAA;MOTIFS=GGAAA,AAAG,GAAG,GAAA,AAGA;STRUC=<VC26156>	HPRC,HGSVC,1KG-ONT	No	0.794	Yes	NA,NA	NA	NA
chr10:44324525	329413	INS	54	0.8954	0.5991	3	NA	NA	NA	NA	NA	NA	NA	NA	NA	No	ID=10-44324246-44324258-GAAA,10-44324256-44324306-AAAG,10-44324309-44324327-AAGA,10-44324333-44324345-GAAA,10-44324351-44324382-GAAA,10-44324401-44324416-AAAG,10-44324422-44324441-GAAA,10-44324438-44324457-GAAG,10-44324467-44324535-AAAG,10-44324547-44324564-GGAAA;MOTIFS=GGAAA,AAAG,GAAG,GAAA,AAGA;STRUC=<VC26156>	HPRC,HGSVC,1KG-ONT	No	2.416	Yes	NA,NA	NA	NA
chr10:44343519	329414	INS	399	0.8362	0.6019	1	NA	NA	NA	NA	NA	NA	NA	NA	NA	No	ID=10-44343508-44343531-TTTTTC;MOTIFS=TTTTTC;STRUC=<TR400823>	NA	No	2.416	No	NA,NA	NA	NA
chr10:44405850	329415	DEL	308	0.8639	0.4959	914	NA	NA	NA	NA	NA	NA	NA	NA	NA	No	ID=10-44406143-44406161-A;MOTIFS=A;STRUC=(A)n	HPRC,HGSVC,1KG-ONT	Yes	0.205	Yes	NA,NA	NA	NA
chr10:44414530	329416	DEL	54	0.9393	0.2441	168	NA	NA	NA	NA	NA	NA	NA	NA	NA	No	ID=10-44414407-44414415-T;MOTIFS=T;STRUC=(T)n	HPRC,HGSVC,1KG-ONT	No	3.025	Yes	NA,NA	NA	NA
chr10:44435935	329417	INS	60	0.8289	0.6192	1	NA	NA	NA	NA	NA	NA	NA	NA	NA	No	NA	NA	No	3.322	No	NA,NA	NA	NA
chr10:44485938	329418	DEL	531	0.849	0.5817	1	NA	NA	NA	NA	NA	NA	NA	NA	NA	Yes	ID=10-44486087-44486096-CAG;MOTIFS=CAG;STRUC=<TR400995>	NA	No	1.935	No	NA,NA	NA	NA
chr10:44498031	329419	DEL	77	0.8013	0.6882	2	NA	NA	NA	NA	NA	NA	NA	NA	NA	No	NA	NA	Yes	0.85	Yes	NA,NA	NA	NA
chr10:44501610	329420	DEL	134	0.8183	0.6577	1	NA	NA	NA	NA	NA	NA	NA	NA	NA	No	NA	NA	No	0.356	No	NA,NA	NA	NA
chr10:44504358	329421	INS	132	0.8992	0.3921	44	NA	NA	NA	NA	NA	NA	NA	NA	NA	No	NA	HPRC,1KG-ONT	Yes	0.234	Yes	NA,NA	NA	NA
chr10:44511624	329422	INS	323	0.8574	0.5204	1	NA	NA	NA	NA	NA	NA	NA	NA	NA	No	NA	NA	Yes	2.538	No	NA,NA	NA	NA
chr10:44540588	329423	DEL	254	0.8207	0.6526	3	NA	NA	NA	NA	NA	NA	NA	NA	NA	No	NA	NA	Yes	1.35	Yes	NA,NA	NA	NA
chr10:44598919	329424	DEL	2373	0.8578	0.4913	1	NA	NA	NA	NA	NA	NA	NA	NA	NA	No	ID=10-44599562-44599571-TCA;MOTIFS=TCA;STRUC=<TR401142>,ID=10-44600956-44600968-TCC;MOTIFS=TCC;STRUC=<TR401143>	NA	Yes	1.29	No	NA,NA	NA	NA
chr10:44602675	329425	DEL	76	0.8571	0.5327	16	NA	NA	NA	NA	NA	NA	NA	NA	NA	No	ID=10-44602601-44602613-ACAT,10-44602661-44602672-AT,10-44602674-44602685-TA,10-44602689-44602715-ATATATATCCACATATATATGTGGAT,10-44602713-44602723-AT,10-44602751-44602761-AT,10-44602753-44602797-ATATATATCCAC,10-44602801-44602817-AT;MOTIFS=ACAT,ATATATATCCAC,TA,AT,ATATATATCCACATATATATGTGGAT;STRUC=<VC26179>	HGSVC,1KG-ONT	No	1.207	Yes	NA,NA	NA	NA
chr10:44602689	329427	DEL	64	0.8684	0.4721	10	NA	NA	NA	NA	NA	NA	NA	NA	NA	No	ID=10-44602601-44602613-ACAT,10-44602661-44602672-AT,10-44602674-44602685-TA,10-44602689-44602715-ATATATATCCACATATATATGTGGAT,10-44602713-44602723-AT,10-44602751-44602761-AT,10-44602753-44602797-ATATATATCCAC,10-44602801-44602817-AT;MOTIFS=ACAT,ATATATATCCAC,TA,AT,ATATATATCCACATATATATGTGGAT;STRUC=<VC26179>	HPRC,HGSVC,1KG-ONT	No	1.51	Yes	NA,NA	NA	NA
chr10:44602689	329426	INS	52	0.9493	0.4421	1	NA	NA	NA	NA	NA	NA	NA	NA	NA	No	ID=10-44602601-44602613-ACAT,10-44602661-44602672-AT,10-44602674-44602685-TA,10-44602689-44602715-ATATATATCCACATATATATGTGGAT,10-44602713-44602723-AT,10-44602751-44602761-AT,10-44602753-44602797-ATATATATCCAC,10-44602801-44602817-AT;MOTIFS=ACAT,ATATATATCCAC,TA,AT,ATATATATCCACATATATATGTGGAT;STRUC=<VC26179>	HPRC,HGSVC	No	1.616	Yes	NA,NA	NA	NA
chr10:44602715	329428	DEL	50	0.8253	0.6958	152	NA	NA	NA	NA	NA	NA	NA	NA	NA	No	ID=10-44602601-44602613-ACAT,10-44602661-44602672-AT,10-44602674-44602685-TA,10-44602689-44602715-ATATATATCCACATATATATGTGGAT,10-44602713-44602723-AT,10-44602751-44602761-AT,10-44602753-44602797-ATATATATCCAC,10-44602801-44602817-AT;MOTIFS=ACAT,ATATATATCCAC,TA,AT,ATATATATCCACATATATATGTGGAT;STRUC=<VC26179>	HPRC,HGSVC	No	1.51	Yes	NA,NA	NA	NA
chr10:44627282	329429	INS	64	0.85	0.6064	1	NA	NA	NA	NA	NA	NA	NA	NA	NA	No	NA	NA	Yes	1.616	No	NA,NA	NA	NA
chr10:44632844	329430	INS	146	0.8364	0.6153	1	NA	NA	NA	NA	NA	NA	NA	NA	NA	No	NA	NA	Yes	0.746	No	NA,NA	NA	NA
chr10:44662657	329431	DEL	400	0.9828	0.139	1	NA	NA	NA	NA	NA	NA	NA	NA	NA	No	NA	HPRC,HGSVC,1KG-ONT	No	5.558	No	NA,NA	NA	NA
chr10:44662658	329432	DEL	199	0.8327	0.6327	15	NA	NA	NA	NA	NA	NA	NA	NA	NA	No	NA	HPRC,HGSVC,1KG-ONT	No	1.861	Yes	NA,NA	NA	NA
chr10:44662667	329433	INS	200	0.837	0.6035	15	NA	NA	NA	NA	NA	NA	NA	NA	NA	No	NA	HPRC,HGSVC,1KG-ONT	No	1.616	Yes	NA,NA	NA	NA
chr10:44662667	329434	DEL	150	0.8951	0.3771	174	NA	NA	NA	NA	NA	NA	NA	NA	NA	No	NA	HPRC,HGSVC,1KG-ONT	No	3.012	Yes	NA,NA	NA	NA
chr10:44662667	329435	DEL	250	0.8643	0.5382	12	NA	NA	NA	NA	NA	NA	NA	NA	NA	No	NA	HPRC,HGSVC,1KG-ONT	No	2.986	Yes	NA,NA	NA	NA
chr10:44662667	329436	DEL	300	0.9104	0.3538	141	NA	NA	NA	NA	NA	NA	NA	NA	NA	No	NA	HPRC,HGSVC,1KG-ONT	No	1.003	Yes	NA,NA	NA	NA
chr10:44662681	329438	INS	100	0.8083	0.683	20	NA	NA	NA	NA	NA	NA	NA	NA	NA	No	NA	HPRC,HGSVC,1KG-ONT	No	1.616	Yes	NA,NA	NA	NA
chr10:44662681	329437	INS	800	0.8547	0.5755	17	NA	NA	NA	NA	NA	NA	NA	NA	NA	No	NA	HPRC,HGSVC,1KG-ONT	No	1.616	Yes	NA,NA	NA	NA
chr10:44662682	329439	INS	1002	0.8984	0.3955	20	NA	NA	NA	NA	NA	NA	NA	NA	NA	No	NA	HPRC,HGSVC,1KG-ONT	No	1.616	Yes	NA,NA	NA	NA
chr10:44662682	329440	DEL	200	0.8445	0.5637	79	NA	NA	NA	NA	NA	NA	NA	NA	NA	No	NA	HPRC,HGSVC,1KG-ONT	No	0.918	Yes	NA,NA	NA	NA
chr10:44662695	329441	DEL	50	0.8616	0.5024	90	NA	NA	NA	NA	NA	NA	NA	NA	NA	No	NA	HPRC,HGSVC,1KG-ONT	No	0.52	Yes	NA,NA	NA	NA
chr10:44662695	329442	DEL	100	0.8166	0.6844	19	NA	NA	NA	NA	NA	NA	NA	NA	NA	No	NA	HPRC,HGSVC,1KG-ONT	No	0.52	No	NA,NA	NA	NA
chr10:44662707	329443	INS	399	0.8335	0.6025	17	NA	NA	NA	NA	NA	NA	NA	NA	NA	No	NA	HPRC,HGSVC,1KG-ONT	No	1.616	Yes	NA,NA	NA	NA
chr10:44662717	329444	INS	851	0.8898	0.4464	17	NA	NA	NA	NA	NA	NA	NA	NA	NA	No	NA	HPRC,HGSVC,1KG-ONT	No	1.616	Yes	NA,NA	NA	NA
chr10:44662717	329445	DEL	350	0.8188	0.656	686	NA	NA	NA	NA	NA	NA	NA	NA	NA	No	NA	HPRC,HGSVC,1KG-ONT	No	4.51	Yes	NA,NA	NA	NA
chr10:44662724	329446	INS	156	0.8743	0.4876	2	NA	NA	NA	NA	NA	NA	NA	NA	NA	No	NA	HPRC,HGSVC	No	1.616	No	NA,NA	NA	NA
chr10:44662730	329447	INS	897	0.8184	0.6925	14	NA	NA	NA	NA	NA	NA	NA	NA	NA	No	NA	HPRC,HGSVC,1KG-ONT	No	1.616	Yes	NA,NA	NA	NA
chr10:44662731	329448	INS	700	0.8686	0.5005	28	NA	NA	NA	NA	NA	NA	NA	NA	NA	No	NA	HPRC,HGSVC,1KG-ONT	No	1.616	Yes	NA,NA	NA	NA
chr10:44662731	329449	INS	498	0.91	0.328	24	NA	NA	NA	NA	NA	NA	NA	NA	NA	No	NA	HPRC,HGSVC,1KG-ONT	No	1.616	Yes	NA,NA	NA	NA
chr10:44662731	329450	INS	549	0.8567	0.5566	22	NA	NA	NA	NA	NA	NA	NA	NA	NA	No	NA	HPRC,HGSVC,1KG-ONT	No	1.616	Yes	NA,NA	NA	NA
chr10:44662757	329451	INS	50	0.8997	0.363	10	NA	NA	NA	NA	NA	NA	NA	NA	NA	No	NA	HPRC,HGSVC	No	1.616	Yes	NA,NA	NA	NA
chr10:44662781	329452	INS	1500	0.8413	0.6448	13	NA	NA	NA	NA	NA	NA	NA	NA	NA	No	NA	HPRC,HGSVC,1KG-ONT	No	1.708	No	NA,NA	NA	NA
chr10:44662807	329453	INS	949	0.8678	0.5543	17	NA	NA	NA	NA	NA	NA	NA	NA	NA	No	NA	HPRC,HGSVC,1KG-ONT	No	1.616	Yes	NA,NA	NA	NA
chr10:44662817	329454	INS	50	0.8824	0.431	8	NA	NA	NA	NA	NA	NA	NA	NA	NA	No	NA	HPRC,HGSVC	No	1.616	No	NA,NA	NA	NA
chr10:44662832	329455	INS	2600	0.8408	0.6026	9	NA	NA	NA	NA	NA	NA	NA	NA	NA	No	NA	HGSVC	No	1.616	Yes	NA,NA	NA	NA
chr10:44662832	329456	INS	1062	0.949	0.2084	9	NA	NA	NA	NA	NA	NA	NA	NA	NA	No	NA	HPRC,HGSVC,1KG-ONT	No	1.616	Yes	NA,NA	NA	NA
chr10:44662857	329457	INS	651	0.8499	0.5746	18	NA	NA	NA	NA	NA	NA	NA	NA	NA	No	NA	HPRC,HGSVC,1KG-ONT	No	1.616	Yes	NA,NA	NA	NA
chr10:44662867	329460	INS	300	0.8855	0.5071	14	NA	NA	NA	NA	NA	NA	NA	NA	NA	No	NA	HPRC,HGSVC,1KG-ONT	No	1.616	Yes	NA,NA	NA	NA
chr10:44662867	329459	INS	451	0.9259	0.2695	35	NA	NA	NA	NA	NA	NA	NA	NA	NA	No	NA	HPRC,HGSVC,1KG-ONT	No	1.616	Yes	NA,NA	NA	NA
chr10:44662867	329458	INS	350	0.8412	0.5682	22	NA	NA	NA	NA	NA	NA	NA	NA	NA	No	NA	HPRC,HGSVC,1KG-ONT	No	1.616	Yes	NA,NA	NA	NA
chr10:44662880	329461	INS	1748	0.8629	0.5415	5	NA	NA	NA	NA	NA	NA	NA	NA	NA	No	NA	HPRC,HGSVC	No	1.616	Yes	NA,NA	NA	NA
chr10:44662882	329462	INS	1150	0.8517	0.5476	13	NA	NA	NA	NA	NA	NA	NA	NA	NA	No	NA	HPRC,HGSVC,1KG-ONT	No	1.616	Yes	NA,NA	NA	NA
chr10:44662893	329463	INS	150	0.8395	0.6204	35	NA	NA	NA	NA	NA	NA	NA	NA	NA	No	NA	HPRC,HGSVC	No	0.469	Yes	NA,NA	NA	NA
chr10:44662895	329464	INS	2450	0.8289	0.6489	4	NA	NA	NA	NA	NA	NA	NA	NA	NA	No	NA	HPRC,HGSVC	No	0.469	Yes	NA,NA	NA	NA
chr10:44662895	329465	INS	50	0.855	0.5382	10	NA	NA	NA	NA	NA	NA	NA	NA	NA	No	NA	HPRC,HGSVC	No	0.469	Yes	NA,NA	NA	NA
chr10:44662906	329466	INS	1246	0.8583	0.5568	14	NA	NA	NA	NA	NA	NA	NA	NA	NA	No	NA	HPRC,HGSVC,1KG-ONT	No	1.616	Yes	NA,NA	NA	NA
chr10:44662907	329467	INS	1092	0.8032	0.6933	10	NA	NA	NA	NA	NA	NA	NA	NA	NA	No	NA	HPRC,HGSVC,1KG-ONT	No	1.616	Yes	NA,NA	NA	NA
chr10:44662907	329468	INS	100	0.8818	0.4799	24	NA	NA	NA	NA	NA	NA	NA	NA	NA	No	NA	HPRC,HGSVC,1KG-ONT	No	1.616	Yes	NA,NA	NA	NA
chr10:44662916	329469	INS	2049	0.8892	0.4225	7	NA	NA	NA	NA	NA	NA	NA	NA	NA	No	NA	HPRC,HGSVC	No	1.616	Yes	NA,NA	NA	NA
chr10:44662916	329471	DEL	50	0.8358	0.6039	13	NA	NA	NA	NA	NA	NA	NA	NA	NA	No	NA	HPRC,HGSVC,1KG-ONT	No	0.615	No	NA,NA	NA	NA
chr10:44662916	329470	INS	1399	0.9132	0.3396	10	NA	NA	NA	NA	NA	NA	NA	NA	NA	No	NA	HPRC,HGSVC,1KG-ONT	No	1.616	Yes	NA,NA	NA	NA
chr10:44662943	329472	INS	51	0.7976	0.6915	18	NA	NA	NA	NA	NA	NA	NA	NA	NA	No	NA	HPRC,HGSVC	No	1.616	Yes	NA,NA	NA	NA
chr10:44662944	329473	INS	1650	0.9208	0.3032	3	NA	NA	NA	NA	NA	NA	NA	NA	NA	No	NA	HPRC,HGSVC	No	1.616	No	NA,NA	NA	NA
chr10:44662967	329474	INS	750	0.859	0.5428	46	NA	NA	NA	NA	NA	NA	NA	NA	NA	No	NA	HPRC,HGSVC,1KG-ONT	No	1.616	Yes	NA,NA	NA	NA
chr10:44662967	329475	INS	250	0.8234	0.6292	45	NA	NA	NA	NA	NA	NA	NA	NA	NA	No	NA	HPRC,HGSVC,1KG-ONT	No	1.616	Yes	NA,NA	NA	NA
chr10:44663007	329476	DEL	50	0.8098	0.6927	15	NA	NA	NA	NA	NA	NA	NA	NA	NA	No	NA	HPRC,HGSVC,1KG-ONT	No	0.968	Yes	NA,NA	NA	NA
chr10:44663044	329477	INS	92	0.8272	0.6244	2	NA	NA	NA	NA	NA	NA	NA	NA	NA	No	NA	HPRC,HGSVC,1KG-ONT	No	0.123	No	NA,NA	NA	NA
chr10:44663057	329478	INS	600	0.8937	0.4432	25	NA	NA	NA	NA	NA	NA	NA	NA	NA	No	NA	HPRC,HGSVC,1KG-ONT	No	4.415	Yes	NA,NA	NA	NA
chr10:44663081	329479	INS	50	0.8435	0.6662	21	NA	NA	NA	NA	NA	NA	NA	NA	NA	No	NA	HPRC,HGSVC	No	1.616	Yes	NA,NA	NA	NA
chr10:44722412	329480	INS	174	0.8615	0.4933	1	NA	NA	NA	NA	NA	NA	NA	NA	NA	No	NA	NA	Yes	0.089	No	NA,NA	NA	NA
chr10:44739631	329481	INS	263	0.9249	0.2826	42	NA	NA	NA	NA	NA	NA	NA	NA	NA	No	NA	HPRC,HGSVC,1KG-ONT	Yes	1.616	Yes	NA,NA	NA	NA
chr10:44757022	329482	DEL	209	0.8911	0.4037	2	NA	NA	NA	NA	NA	NA	NA	NA	NA	No	NA	HPRC,HGSVC,1KG-ONT	Yes	0.586	No	NA,NA	NA	NA
chr10:44757136	329483	DEL	233	0.7985	0.6827	89	NA	NA	NA	NA	NA	NA	NA	NA	NA	No	NA	HPRC,HGSVC,1KG-ONT	Yes	0.443	Yes	NA,NA	NA	NA
chr10:44757470	329484	INS	52	0.841	0.5849	20	NA	NA	NA	NA	NA	NA	NA	NA	NA	No	NA	HGSVC,1KG-ONT	Yes	2.538	Yes	NA,NA	NA	NA
chr10:44757470	329485	INS	78	0.8114	0.6997	5	NA	NA	NA	NA	NA	NA	NA	NA	NA	No	NA	HGSVC,1KG-ONT	Yes	2.538	Yes	NA,NA	NA	NA
chr10:44757486	329486	INS	104	0.8162	0.6728	17	NA	NA	NA	NA	NA	NA	NA	NA	NA	No	ID=10-44757470-44757522-CCCCCTCTCACCTCCATCTCCCCCAT;MOTIFS=CCCCCTCTCACCTCCATCTCCCCCAT;STRUC=<TR401361>	HGSVC,1KG-ONT	Yes	2.538	Yes	NA,NA	NA	NA
chr10:44765553	329487	INS	100	0.8413	0.6581	11	NA	NA	NA	NA	NA	NA	NA	NA	NA	No	ID=10-44765394-44765421-TC,10-44765421-44765432-TC,10-44765437-44765443-TCT,10-44765439-44765456-CT,10-44765463-44765473-CTCTT,10-44765474-44765484-CT,10-44765496-44765509-CT,10-44765509-44765522-CT,10-44765513-44765540-CTCTCTCTC,10-44765522-44765531-CT,10-44765531-44765546-CT,10-44765566-44765578-CT,10-44765591-44765606-CT,10-44765629-44765648-CT,10-44765656-44765673-TCTCT,10-44765673-44765685-CT,10-44765692-44765705-CT,10-44765694-44765727-CTCTCTCTCTC,10-44765705-44765716-CT,10-44765716-44765731-CT,10-44765731-44765744-CT,10-44765763-44765781-CT,10-44765793-44765810-TCTCT,10-44765810-44765836-CT,10-44765829-44765837-TCTG,10-44765841-44765877-TC;MOTIFS=TCTCT,TC,TCTG,CTCTT,TCT,CT,CTCTCTCTC,CTCTCTCTCTC;STRUC=<VC26192>	HPRC,HGSVC,1KG-ONT	No	3.322	Yes	NA,NA	NA	NA
chr10:44765637	329488	INS	80	0.8625	0.5048	29	NA	NA	NA	NA	NA	NA	NA	NA	NA	No	ID=10-44765394-44765421-TC,10-44765421-44765432-TC,10-44765437-44765443-TCT,10-44765439-44765456-CT,10-44765463-44765473-CTCTT,10-44765474-44765484-CT,10-44765496-44765509-CT,10-44765509-44765522-CT,10-44765513-44765540-CTCTCTCTC,10-44765522-44765531-CT,10-44765531-44765546-CT,10-44765566-44765578-CT,10-44765591-44765606-CT,10-44765629-44765648-CT,10-44765656-44765673-TCTCT,10-44765673-44765685-CT,10-44765692-44765705-CT,10-44765694-44765727-CTCTCTCTCTC,10-44765705-44765716-CT,10-44765716-44765731-CT,10-44765731-44765744-CT,10-44765763-44765781-CT,10-44765793-44765810-TCTCT,10-44765810-44765836-CT,10-44765829-44765837-TCTG,10-44765841-44765877-TC;MOTIFS=TCTCT,TC,TCTG,CTCTT,TCT,CT,CTCTCTCTC,CTCTCTCTCTC;STRUC=<VC26192>	HPRC,HGSVC	No	3.322	Yes	NA,NA	NA	NA
chr10:44765642	329489	INS	166	0.8014	0.69	15	NA	NA	NA	NA	NA	NA	NA	NA	NA	No	ID=10-44765394-44765421-TC,10-44765421-44765432-TC,10-44765437-44765443-TCT,10-44765439-44765456-CT,10-44765463-44765473-CTCTT,10-44765474-44765484-CT,10-44765496-44765509-CT,10-44765509-44765522-CT,10-44765513-44765540-CTCTCTCTC,10-44765522-44765531-CT,10-44765531-44765546-CT,10-44765566-44765578-CT,10-44765591-44765606-CT,10-44765629-44765648-CT,10-44765656-44765673-TCTCT,10-44765673-44765685-CT,10-44765692-44765705-CT,10-44765694-44765727-CTCTCTCTCTC,10-44765705-44765716-CT,10-44765716-44765731-CT,10-44765731-44765744-CT,10-44765763-44765781-CT,10-44765793-44765810-TCTCT,10-44765810-44765836-CT,10-44765829-44765837-TCTG,10-44765841-44765877-TC;MOTIFS=TCTCT,TC,TCTG,CTCTT,TCT,CT,CTCTCTCTC,CTCTCTCTCTC;STRUC=<VC26192>	HPRC,HGSVC,1KG-ONT	No	3.322	Yes	NA,NA	NA	NA
chr10:44765650	329490	INS	83	0.8869	0.6714	6	NA	NA	NA	NA	NA	NA	NA	NA	NA	No	ID=10-44765394-44765421-TC,10-44765421-44765432-TC,10-44765437-44765443-TCT,10-44765439-44765456-CT,10-44765463-44765473-CTCTT,10-44765474-44765484-CT,10-44765496-44765509-CT,10-44765509-44765522-CT,10-44765513-44765540-CTCTCTCTC,10-44765522-44765531-CT,10-44765531-44765546-CT,10-44765566-44765578-CT,10-44765591-44765606-CT,10-44765629-44765648-CT,10-44765656-44765673-TCTCT,10-44765673-44765685-CT,10-44765692-44765705-CT,10-44765694-44765727-CTCTCTCTCTC,10-44765705-44765716-CT,10-44765716-44765731-CT,10-44765731-44765744-CT,10-44765763-44765781-CT,10-44765793-44765810-TCTCT,10-44765810-44765836-CT,10-44765829-44765837-TCTG,10-44765841-44765877-TC;MOTIFS=TCTCT,TC,TCTG,CTCTT,TCT,CT,CTCTCTCTC,CTCTCTCTCTC;STRUC=<VC26192>	HPRC,HGSVC	No	3.322	No	NA,NA	NA	NA
chr10:44765653	329491	INS	99	0.8228	0.6378	20	NA	NA	NA	NA	NA	NA	NA	NA	NA	No	ID=10-44765394-44765421-TC,10-44765421-44765432-TC,10-44765437-44765443-TCT,10-44765439-44765456-CT,10-44765463-44765473-CTCTT,10-44765474-44765484-CT,10-44765496-44765509-CT,10-44765509-44765522-CT,10-44765513-44765540-CTCTCTCTC,10-44765522-44765531-CT,10-44765531-44765546-CT,10-44765566-44765578-CT,10-44765591-44765606-CT,10-44765629-44765648-CT,10-44765656-44765673-TCTCT,10-44765673-44765685-CT,10-44765692-44765705-CT,10-44765694-44765727-CTCTCTCTCTC,10-44765705-44765716-CT,10-44765716-44765731-CT,10-44765731-44765744-CT,10-44765763-44765781-CT,10-44765793-44765810-TCTCT,10-44765810-44765836-CT,10-44765829-44765837-TCTG,10-44765841-44765877-TC;MOTIFS=TCTCT,TC,TCTG,CTCTT,TCT,CT,CTCTCTCTC,CTCTCTCTCTC;STRUC=<VC26192>	HPRC,HGSVC,1KG-ONT	No	3.322	Yes	NA,NA	NA	NA
chr10:44765654	329492	INS	96	0.8726	0.4835	12	NA	NA	NA	NA	NA	NA	NA	NA	NA	No	ID=10-44765394-44765421-TC,10-44765421-44765432-TC,10-44765437-44765443-TCT,10-44765439-44765456-CT,10-44765463-44765473-CTCTT,10-44765474-44765484-CT,10-44765496-44765509-CT,10-44765509-44765522-CT,10-44765513-44765540-CTCTCTCTC,10-44765522-44765531-CT,10-44765531-44765546-CT,10-44765566-44765578-CT,10-44765591-44765606-CT,10-44765629-44765648-CT,10-44765656-44765673-TCTCT,10-44765673-44765685-CT,10-44765692-44765705-CT,10-44765694-44765727-CTCTCTCTCTC,10-44765705-44765716-CT,10-44765716-44765731-CT,10-44765731-44765744-CT,10-44765763-44765781-CT,10-44765793-44765810-TCTCT,10-44765810-44765836-CT,10-44765829-44765837-TCTG,10-44765841-44765877-TC;MOTIFS=TCTCT,TC,TCTG,CTCTT,TCT,CT,CTCTCTCTC,CTCTCTCTCTC;STRUC=<VC26192>	HPRC,HGSVC,1KG-ONT	No	3.322	Yes	NA,NA	NA	NA
chr10:44765655	329493	INS	101	0.8443	0.582	4	NA	NA	NA	NA	NA	NA	NA	NA	NA	No	ID=10-44765394-44765421-TC,10-44765421-44765432-TC,10-44765437-44765443-TCT,10-44765439-44765456-CT,10-44765463-44765473-CTCTT,10-44765474-44765484-CT,10-44765496-44765509-CT,10-44765509-44765522-CT,10-44765513-44765540-CTCTCTCTC,10-44765522-44765531-CT,10-44765531-44765546-CT,10-44765566-44765578-CT,10-44765591-44765606-CT,10-44765629-44765648-CT,10-44765656-44765673-TCTCT,10-44765673-44765685-CT,10-44765692-44765705-CT,10-44765694-44765727-CTCTCTCTCTC,10-44765705-44765716-CT,10-44765716-44765731-CT,10-44765731-44765744-CT,10-44765763-44765781-CT,10-44765793-44765810-TCTCT,10-44765810-44765836-CT,10-44765829-44765837-TCTG,10-44765841-44765877-TC;MOTIFS=TCTCT,TC,TCTG,CTCTT,TCT,CT,CTCTCTCTC,CTCTCTCTCTC;STRUC=<VC26192>	HPRC,HGSVC,1KG-ONT	No	3.322	Yes	NA,NA	NA	NA
chr10:44765656	329494	INS	81	0.8181	0.6732	9	NA	NA	NA	NA	NA	NA	NA	NA	NA	No	ID=10-44765394-44765421-TC,10-44765421-44765432-TC,10-44765437-44765443-TCT,10-44765439-44765456-CT,10-44765463-44765473-CTCTT,10-44765474-44765484-CT,10-44765496-44765509-CT,10-44765509-44765522-CT,10-44765513-44765540-CTCTCTCTC,10-44765522-44765531-CT,10-44765531-44765546-CT,10-44765566-44765578-CT,10-44765591-44765606-CT,10-44765629-44765648-CT,10-44765656-44765673-TCTCT,10-44765673-44765685-CT,10-44765692-44765705-CT,10-44765694-44765727-CTCTCTCTCTC,10-44765705-44765716-CT,10-44765716-44765731-CT,10-44765731-44765744-CT,10-44765763-44765781-CT,10-44765793-44765810-TCTCT,10-44765810-44765836-CT,10-44765829-44765837-TCTG,10-44765841-44765877-TC;MOTIFS=TCTCT,TC,TCTG,CTCTT,TCT,CT,CTCTCTCTC,CTCTCTCTCTC;STRUC=<VC26192>	HPRC,HGSVC	No	3.322	Yes	NA,NA	NA	NA
chr10:44765690	329495	INS	128	0.8386	0.6634	56	NA	NA	NA	NA	NA	NA	NA	NA	NA	No	ID=10-44765394-44765421-TC,10-44765421-44765432-TC,10-44765437-44765443-TCT,10-44765439-44765456-CT,10-44765463-44765473-CTCTT,10-44765474-44765484-CT,10-44765496-44765509-CT,10-44765509-44765522-CT,10-44765513-44765540-CTCTCTCTC,10-44765522-44765531-CT,10-44765531-44765546-CT,10-44765566-44765578-CT,10-44765591-44765606-CT,10-44765629-44765648-CT,10-44765656-44765673-TCTCT,10-44765673-44765685-CT,10-44765692-44765705-CT,10-44765694-44765727-CTCTCTCTCTC,10-44765705-44765716-CT,10-44765716-44765731-CT,10-44765731-44765744-CT,10-44765763-44765781-CT,10-44765793-44765810-TCTCT,10-44765810-44765836-CT,10-44765829-44765837-TCTG,10-44765841-44765877-TC;MOTIFS=TCTCT,TC,TCTG,CTCTT,TCT,CT,CTCTCTCTC,CTCTCTCTCTC;STRUC=<VC26192>	HPRC,HGSVC,1KG-ONT	No	3.322	Yes	NA,NA	NA	NA
chr10:44765690	329496	INS	111	0.8548	0.5655	1	NA	NA	NA	NA	NA	NA	NA	NA	NA	No	ID=10-44765394-44765421-TC,10-44765421-44765432-TC,10-44765437-44765443-TCT,10-44765439-44765456-CT,10-44765463-44765473-CTCTT,10-44765474-44765484-CT,10-44765496-44765509-CT,10-44765509-44765522-CT,10-44765513-44765540-CTCTCTCTC,10-44765522-44765531-CT,10-44765531-44765546-CT,10-44765566-44765578-CT,10-44765591-44765606-CT,10-44765629-44765648-CT,10-44765656-44765673-TCTCT,10-44765673-44765685-CT,10-44765692-44765705-CT,10-44765694-44765727-CTCTCTCTCTC,10-44765705-44765716-CT,10-44765716-44765731-CT,10-44765731-44765744-CT,10-44765763-44765781-CT,10-44765793-44765810-TCTCT,10-44765810-44765836-CT,10-44765829-44765837-TCTG,10-44765841-44765877-TC;MOTIFS=TCTCT,TC,TCTG,CTCTT,TCT,CT,CTCTCTCTC,CTCTCTCTCTC;STRUC=<VC26192>	HPRC,HGSVC,1KG-ONT	No	3.322	No	NA,NA	NA	NA
chr10:44765690	329497	INS	135	0.8267	0.6111	197	NA	NA	NA	NA	NA	NA	NA	NA	NA	No	ID=10-44765394-44765421-TC,10-44765421-44765432-TC,10-44765437-44765443-TCT,10-44765439-44765456-CT,10-44765463-44765473-CTCTT,10-44765474-44765484-CT,10-44765496-44765509-CT,10-44765509-44765522-CT,10-44765513-44765540-CTCTCTCTC,10-44765522-44765531-CT,10-44765531-44765546-CT,10-44765566-44765578-CT,10-44765591-44765606-CT,10-44765629-44765648-CT,10-44765656-44765673-TCTCT,10-44765673-44765685-CT,10-44765692-44765705-CT,10-44765694-44765727-CTCTCTCTCTC,10-44765705-44765716-CT,10-44765716-44765731-CT,10-44765731-44765744-CT,10-44765763-44765781-CT,10-44765793-44765810-TCTCT,10-44765810-44765836-CT,10-44765829-44765837-TCTG,10-44765841-44765877-TC;MOTIFS=TCTCT,TC,TCTG,CTCTT,TCT,CT,CTCTCTCTC,CTCTCTCTCTC;STRUC=<VC26192>	HPRC,HGSVC,1KG-ONT	No	3.322	Yes	NA,NA	NA	NA
chr10:44765690	329498	INS	148	0.8436	0.6393	17	NA	NA	NA	NA	NA	NA	NA	NA	NA	No	ID=10-44765394-44765421-TC,10-44765421-44765432-TC,10-44765437-44765443-TCT,10-44765439-44765456-CT,10-44765463-44765473-CTCTT,10-44765474-44765484-CT,10-44765496-44765509-CT,10-44765509-44765522-CT,10-44765513-44765540-CTCTCTCTC,10-44765522-44765531-CT,10-44765531-44765546-CT,10-44765566-44765578-CT,10-44765591-44765606-CT,10-44765629-44765648-CT,10-44765656-44765673-TCTCT,10-44765673-44765685-CT,10-44765692-44765705-CT,10-44765694-44765727-CTCTCTCTCTC,10-44765705-44765716-CT,10-44765716-44765731-CT,10-44765731-44765744-CT,10-44765763-44765781-CT,10-44765793-44765810-TCTCT,10-44765810-44765836-CT,10-44765829-44765837-TCTG,10-44765841-44765877-TC;MOTIFS=TCTCT,TC,TCTG,CTCTT,TCT,CT,CTCTCTCTC,CTCTCTCTCTC;STRUC=<VC26192>	HPRC,HGSVC,1KG-ONT	No	3.322	Yes	NA,NA	NA	NA
chr10:44765690	329499	INS	146	0.8082	0.6876	21	NA	NA	NA	NA	NA	NA	NA	NA	NA	No	ID=10-44765394-44765421-TC,10-44765421-44765432-TC,10-44765437-44765443-TCT,10-44765439-44765456-CT,10-44765463-44765473-CTCTT,10-44765474-44765484-CT,10-44765496-44765509-CT,10-44765509-44765522-CT,10-44765513-44765540-CTCTCTCTC,10-44765522-44765531-CT,10-44765531-44765546-CT,10-44765566-44765578-CT,10-44765591-44765606-CT,10-44765629-44765648-CT,10-44765656-44765673-TCTCT,10-44765673-44765685-CT,10-44765692-44765705-CT,10-44765694-44765727-CTCTCTCTCTC,10-44765705-44765716-CT,10-44765716-44765731-CT,10-44765731-44765744-CT,10-44765763-44765781-CT,10-44765793-44765810-TCTCT,10-44765810-44765836-CT,10-44765829-44765837-TCTG,10-44765841-44765877-TC;MOTIFS=TCTCT,TC,TCTG,CTCTT,TCT,CT,CTCTCTCTC,CTCTCTCTCTC;STRUC=<VC26192>	HPRC,HGSVC,1KG-ONT	No	3.322	Yes	NA,NA	NA	NA
chr10:44765692	329501	INS	121	0.8815	0.4683	19	NA	NA	NA	NA	NA	NA	NA	NA	NA	No	ID=10-44765394-44765421-TC,10-44765421-44765432-TC,10-44765437-44765443-TCT,10-44765439-44765456-CT,10-44765463-44765473-CTCTT,10-44765474-44765484-CT,10-44765496-44765509-CT,10-44765509-44765522-CT,10-44765513-44765540-CTCTCTCTC,10-44765522-44765531-CT,10-44765531-44765546-CT,10-44765566-44765578-CT,10-44765591-44765606-CT,10-44765629-44765648-CT,10-44765656-44765673-TCTCT,10-44765673-44765685-CT,10-44765692-44765705-CT,10-44765694-44765727-CTCTCTCTCTC,10-44765705-44765716-CT,10-44765716-44765731-CT,10-44765731-44765744-CT,10-44765763-44765781-CT,10-44765793-44765810-TCTCT,10-44765810-44765836-CT,10-44765829-44765837-TCTG,10-44765841-44765877-TC;MOTIFS=TCTCT,TC,TCTG,CTCTT,TCT,CT,CTCTCTCTC,CTCTCTCTCTC;STRUC=<VC26192>	HPRC,HGSVC,1KG-ONT	No	3.322	Yes	NA,NA	NA	NA
chr10:44765692	329502	INS	95	0.9554	0.171	6	NA	NA	NA	NA	NA	NA	NA	NA	NA	No	ID=10-44765394-44765421-TC,10-44765421-44765432-TC,10-44765437-44765443-TCT,10-44765439-44765456-CT,10-44765463-44765473-CTCTT,10-44765474-44765484-CT,10-44765496-44765509-CT,10-44765509-44765522-CT,10-44765513-44765540-CTCTCTCTC,10-44765522-44765531-CT,10-44765531-44765546-CT,10-44765566-44765578-CT,10-44765591-44765606-CT,10-44765629-44765648-CT,10-44765656-44765673-TCTCT,10-44765673-44765685-CT,10-44765692-44765705-CT,10-44765694-44765727-CTCTCTCTCTC,10-44765705-44765716-CT,10-44765716-44765731-CT,10-44765731-44765744-CT,10-44765763-44765781-CT,10-44765793-44765810-TCTCT,10-44765810-44765836-CT,10-44765829-44765837-TCTG,10-44765841-44765877-TC;MOTIFS=TCTCT,TC,TCTG,CTCTT,TCT,CT,CTCTCTCTC,CTCTCTCTCTC;STRUC=<VC26192>	HPRC,HGSVC,1KG-ONT	No	3.322	Yes	NA,NA	NA	NA
chr10:44765692	329500	INS	111	0.9009	0.6075	6	NA	NA	NA	NA	NA	NA	NA	NA	NA	No	ID=10-44765394-44765421-TC,10-44765421-44765432-TC,10-44765437-44765443-TCT,10-44765439-44765456-CT,10-44765463-44765473-CTCTT,10-44765474-44765484-CT,10-44765496-44765509-CT,10-44765509-44765522-CT,10-44765513-44765540-CTCTCTCTC,10-44765522-44765531-CT,10-44765531-44765546-CT,10-44765566-44765578-CT,10-44765591-44765606-CT,10-44765629-44765648-CT,10-44765656-44765673-TCTCT,10-44765673-44765685-CT,10-44765692-44765705-CT,10-44765694-44765727-CTCTCTCTCTC,10-44765705-44765716-CT,10-44765716-44765731-CT,10-44765731-44765744-CT,10-44765763-44765781-CT,10-44765793-44765810-TCTCT,10-44765810-44765836-CT,10-44765829-44765837-TCTG,10-44765841-44765877-TC;MOTIFS=TCTCT,TC,TCTG,CTCTT,TCT,CT,CTCTCTCTC,CTCTCTCTCTC;STRUC=<VC26192>	HPRC,HGSVC,1KG-ONT	No	3.322	Yes	NA,NA	NA	NA
chr10:44765700	329503	INS	101	0.829	0.6259	3	NA	NA	NA	NA	NA	NA	NA	NA	NA	No	ID=10-44765394-44765421-TC,10-44765421-44765432-TC,10-44765437-44765443-TCT,10-44765439-44765456-CT,10-44765463-44765473-CTCTT,10-44765474-44765484-CT,10-44765496-44765509-CT,10-44765509-44765522-CT,10-44765513-44765540-CTCTCTCTC,10-44765522-44765531-CT,10-44765531-44765546-CT,10-44765566-44765578-CT,10-44765591-44765606-CT,10-44765629-44765648-CT,10-44765656-44765673-TCTCT,10-44765673-44765685-CT,10-44765692-44765705-CT,10-44765694-44765727-CTCTCTCTCTC,10-44765705-44765716-CT,10-44765716-44765731-CT,10-44765731-44765744-CT,10-44765763-44765781-CT,10-44765793-44765810-TCTCT,10-44765810-44765836-CT,10-44765829-44765837-TCTG,10-44765841-44765877-TC;MOTIFS=TCTCT,TC,TCTG,CTCTT,TCT,CT,CTCTCTCTC,CTCTCTCTCTC;STRUC=<VC26192>	HPRC,HGSVC,1KG-ONT	No	3.322	Yes	NA,NA	NA	NA
chr10:44765704	329504	INS	82	0.8708	0.5662	17	NA	NA	NA	NA	NA	NA	NA	NA	NA	No	ID=10-44765394-44765421-TC,10-44765421-44765432-TC,10-44765437-44765443-TCT,10-44765439-44765456-CT,10-44765463-44765473-CTCTT,10-44765474-44765484-CT,10-44765496-44765509-CT,10-44765509-44765522-CT,10-44765513-44765540-CTCTCTCTC,10-44765522-44765531-CT,10-44765531-44765546-CT,10-44765566-44765578-CT,10-44765591-44765606-CT,10-44765629-44765648-CT,10-44765656-44765673-TCTCT,10-44765673-44765685-CT,10-44765692-44765705-CT,10-44765694-44765727-CTCTCTCTCTC,10-44765705-44765716-CT,10-44765716-44765731-CT,10-44765731-44765744-CT,10-44765763-44765781-CT,10-44765793-44765810-TCTCT,10-44765810-44765836-CT,10-44765829-44765837-TCTG,10-44765841-44765877-TC;MOTIFS=TCTCT,TC,TCTG,CTCTT,TCT,CT,CTCTCTCTC,CTCTCTCTCTC;STRUC=<VC26192>	HPRC,HGSVC	No	3.322	Yes	NA,NA	NA	NA
chr10:44765704	329505	INS	98	0.8588	0.5551	10	NA	NA	NA	NA	NA	NA	NA	NA	NA	No	ID=10-44765394-44765421-TC,10-44765421-44765432-TC,10-44765437-44765443-TCT,10-44765439-44765456-CT,10-44765463-44765473-CTCTT,10-44765474-44765484-CT,10-44765496-44765509-CT,10-44765509-44765522-CT,10-44765513-44765540-CTCTCTCTC,10-44765522-44765531-CT,10-44765531-44765546-CT,10-44765566-44765578-CT,10-44765591-44765606-CT,10-44765629-44765648-CT,10-44765656-44765673-TCTCT,10-44765673-44765685-CT,10-44765692-44765705-CT,10-44765694-44765727-CTCTCTCTCTC,10-44765705-44765716-CT,10-44765716-44765731-CT,10-44765731-44765744-CT,10-44765763-44765781-CT,10-44765793-44765810-TCTCT,10-44765810-44765836-CT,10-44765829-44765837-TCTG,10-44765841-44765877-TC;MOTIFS=TCTCT,TC,TCTG,CTCTT,TCT,CT,CTCTCTCTC,CTCTCTCTCTC;STRUC=<VC26192>	HPRC,HGSVC,1KG-ONT	No	3.322	Yes	NA,NA	NA	NA
chr10:44765705	329507	INS	115	0.8759	0.4829	39	NA	NA	NA	NA	NA	NA	NA	NA	NA	No	ID=10-44765394-44765421-TC,10-44765421-44765432-TC,10-44765437-44765443-TCT,10-44765439-44765456-CT,10-44765463-44765473-CTCTT,10-44765474-44765484-CT,10-44765496-44765509-CT,10-44765509-44765522-CT,10-44765513-44765540-CTCTCTCTC,10-44765522-44765531-CT,10-44765531-44765546-CT,10-44765566-44765578-CT,10-44765591-44765606-CT,10-44765629-44765648-CT,10-44765656-44765673-TCTCT,10-44765673-44765685-CT,10-44765692-44765705-CT,10-44765694-44765727-CTCTCTCTCTC,10-44765705-44765716-CT,10-44765716-44765731-CT,10-44765731-44765744-CT,10-44765763-44765781-CT,10-44765793-44765810-TCTCT,10-44765810-44765836-CT,10-44765829-44765837-TCTG,10-44765841-44765877-TC;MOTIFS=TCTCT,TC,TCTG,CTCTT,TCT,CT,CTCTCTCTC,CTCTCTCTCTC;STRUC=<VC26192>	HPRC,HGSVC,1KG-ONT	No	3.322	Yes	NA,NA	NA	NA
chr10:44765705	329506	INS	94	0.8491	0.578	452	NA	NA	NA	NA	NA	NA	NA	NA	NA	No	ID=10-44765394-44765421-TC,10-44765421-44765432-TC,10-44765437-44765443-TCT,10-44765439-44765456-CT,10-44765463-44765473-CTCTT,10-44765474-44765484-CT,10-44765496-44765509-CT,10-44765509-44765522-CT,10-44765513-44765540-CTCTCTCTC,10-44765522-44765531-CT,10-44765531-44765546-CT,10-44765566-44765578-CT,10-44765591-44765606-CT,10-44765629-44765648-CT,10-44765656-44765673-TCTCT,10-44765673-44765685-CT,10-44765692-44765705-CT,10-44765694-44765727-CTCTCTCTCTC,10-44765705-44765716-CT,10-44765716-44765731-CT,10-44765731-44765744-CT,10-44765763-44765781-CT,10-44765793-44765810-TCTCT,10-44765810-44765836-CT,10-44765829-44765837-TCTG,10-44765841-44765877-TC;MOTIFS=TCTCT,TC,TCTG,CTCTT,TCT,CT,CTCTCTCTC,CTCTCTCTCTC;STRUC=<VC26192>	HPRC,HGSVC,1KG-ONT	No	3.322	Yes	NA,NA	NA	NA
chr10:44765705	329513	INS	109	0.9267	0.2679	75	NA	NA	NA	NA	NA	NA	NA	NA	NA	No	ID=10-44765394-44765421-TC,10-44765421-44765432-TC,10-44765437-44765443-TCT,10-44765439-44765456-CT,10-44765463-44765473-CTCTT,10-44765474-44765484-CT,10-44765496-44765509-CT,10-44765509-44765522-CT,10-44765513-44765540-CTCTCTCTC,10-44765522-44765531-CT,10-44765531-44765546-CT,10-44765566-44765578-CT,10-44765591-44765606-CT,10-44765629-44765648-CT,10-44765656-44765673-TCTCT,10-44765673-44765685-CT,10-44765692-44765705-CT,10-44765694-44765727-CTCTCTCTCTC,10-44765705-44765716-CT,10-44765716-44765731-CT,10-44765731-44765744-CT,10-44765763-44765781-CT,10-44765793-44765810-TCTCT,10-44765810-44765836-CT,10-44765829-44765837-TCTG,10-44765841-44765877-TC;MOTIFS=TCTCT,TC,TCTG,CTCTT,TCT,CT,CTCTCTCTC,CTCTCTCTCTC;STRUC=<VC26192>	HPRC,HGSVC,1KG-ONT	No	3.322	Yes	NA,NA	NA	NA
chr10:44765705	329512	INS	96	0.851	0.5428	223	NA	NA	NA	NA	NA	NA	NA	NA	NA	No	ID=10-44765394-44765421-TC,10-44765421-44765432-TC,10-44765437-44765443-TCT,10-44765439-44765456-CT,10-44765463-44765473-CTCTT,10-44765474-44765484-CT,10-44765496-44765509-CT,10-44765509-44765522-CT,10-44765513-44765540-CTCTCTCTC,10-44765522-44765531-CT,10-44765531-44765546-CT,10-44765566-44765578-CT,10-44765591-44765606-CT,10-44765629-44765648-CT,10-44765656-44765673-TCTCT,10-44765673-44765685-CT,10-44765692-44765705-CT,10-44765694-44765727-CTCTCTCTCTC,10-44765705-44765716-CT,10-44765716-44765731-CT,10-44765731-44765744-CT,10-44765763-44765781-CT,10-44765793-44765810-TCTCT,10-44765810-44765836-CT,10-44765829-44765837-TCTG,10-44765841-44765877-TC;MOTIFS=TCTCT,TC,TCTG,CTCTT,TCT,CT,CTCTCTCTC,CTCTCTCTCTC;STRUC=<VC26192>	HPRC,HGSVC,1KG-ONT	No	3.322	Yes	NA,NA	NA	NA
chr10:44765705	329510	INS	76	0.8018	0.6832	37	NA	NA	NA	NA	NA	NA	NA	NA	NA	No	ID=10-44765394-44765421-TC,10-44765421-44765432-TC,10-44765437-44765443-TCT,10-44765439-44765456-CT,10-44765463-44765473-CTCTT,10-44765474-44765484-CT,10-44765496-44765509-CT,10-44765509-44765522-CT,10-44765513-44765540-CTCTCTCTC,10-44765522-44765531-CT,10-44765531-44765546-CT,10-44765566-44765578-CT,10-44765591-44765606-CT,10-44765629-44765648-CT,10-44765656-44765673-TCTCT,10-44765673-44765685-CT,10-44765692-44765705-CT,10-44765694-44765727-CTCTCTCTCTC,10-44765705-44765716-CT,10-44765716-44765731-CT,10-44765731-44765744-CT,10-44765763-44765781-CT,10-44765793-44765810-TCTCT,10-44765810-44765836-CT,10-44765829-44765837-TCTG,10-44765841-44765877-TC;MOTIFS=TCTCT,TC,TCTG,CTCTT,TCT,CT,CTCTCTCTC,CTCTCTCTCTC;STRUC=<VC26192>	HPRC,HGSVC	No	3.322	Yes	NA,NA	NA	NA
chr10:44765705	329509	INS	169	0.817	0.6668	2	NA	NA	NA	NA	NA	NA	NA	NA	NA	No	ID=10-44765394-44765421-TC,10-44765421-44765432-TC,10-44765437-44765443-TCT,10-44765439-44765456-CT,10-44765463-44765473-CTCTT,10-44765474-44765484-CT,10-44765496-44765509-CT,10-44765509-44765522-CT,10-44765513-44765540-CTCTCTCTC,10-44765522-44765531-CT,10-44765531-44765546-CT,10-44765566-44765578-CT,10-44765591-44765606-CT,10-44765629-44765648-CT,10-44765656-44765673-TCTCT,10-44765673-44765685-CT,10-44765692-44765705-CT,10-44765694-44765727-CTCTCTCTCTC,10-44765705-44765716-CT,10-44765716-44765731-CT,10-44765731-44765744-CT,10-44765763-44765781-CT,10-44765793-44765810-TCTCT,10-44765810-44765836-CT,10-44765829-44765837-TCTG,10-44765841-44765877-TC;MOTIFS=TCTCT,TC,TCTG,CTCTT,TCT,CT,CTCTCTCTC,CTCTCTCTCTC;STRUC=<VC26192>	HPRC,HGSVC,1KG-ONT	No	3.322	No	NA,NA	NA	NA
chr10:44765705	329508	INS	109	0.8337	0.6207	50	NA	NA	NA	NA	NA	NA	NA	NA	NA	No	ID=10-44765394-44765421-TC,10-44765421-44765432-TC,10-44765437-44765443-TCT,10-44765439-44765456-CT,10-44765463-44765473-CTCTT,10-44765474-44765484-CT,10-44765496-44765509-CT,10-44765509-44765522-CT,10-44765513-44765540-CTCTCTCTC,10-44765522-44765531-CT,10-44765531-44765546-CT,10-44765566-44765578-CT,10-44765591-44765606-CT,10-44765629-44765648-CT,10-44765656-44765673-TCTCT,10-44765673-44765685-CT,10-44765692-44765705-CT,10-44765694-44765727-CTCTCTCTCTC,10-44765705-44765716-CT,10-44765716-44765731-CT,10-44765731-44765744-CT,10-44765763-44765781-CT,10-44765793-44765810-TCTCT,10-44765810-44765836-CT,10-44765829-44765837-TCTG,10-44765841-44765877-TC;MOTIFS=TCTCT,TC,TCTG,CTCTT,TCT,CT,CTCTCTCTC,CTCTCTCTCTC;STRUC=<VC26192>	HPRC,HGSVC,1KG-ONT	No	3.322	Yes	NA,NA	NA	NA
chr10:44765705	329511	INS	115	0.9656	0.1587	5	NA	NA	NA	NA	NA	NA	NA	NA	NA	No	ID=10-44765394-44765421-TC,10-44765421-44765432-TC,10-44765437-44765443-TCT,10-44765439-44765456-CT,10-44765463-44765473-CTCTT,10-44765474-44765484-CT,10-44765496-44765509-CT,10-44765509-44765522-CT,10-44765513-44765540-CTCTCTCTC,10-44765522-44765531-CT,10-44765531-44765546-CT,10-44765566-44765578-CT,10-44765591-44765606-CT,10-44765629-44765648-CT,10-44765656-44765673-TCTCT,10-44765673-44765685-CT,10-44765692-44765705-CT,10-44765694-44765727-CTCTCTCTCTC,10-44765705-44765716-CT,10-44765716-44765731-CT,10-44765731-44765744-CT,10-44765763-44765781-CT,10-44765793-44765810-TCTCT,10-44765810-44765836-CT,10-44765829-44765837-TCTG,10-44765841-44765877-TC;MOTIFS=TCTCT,TC,TCTG,CTCTT,TCT,CT,CTCTCTCTC,CTCTCTCTCTC;STRUC=<VC26192>	HPRC,HGSVC,1KG-ONT	No	3.322	Yes	NA,NA	NA	NA
chr10:44765711	329514	INS	128	0.9573	0.1744	14	NA	NA	NA	NA	NA	NA	NA	NA	NA	No	ID=10-44765394-44765421-TC,10-44765421-44765432-TC,10-44765437-44765443-TCT,10-44765439-44765456-CT,10-44765463-44765473-CTCTT,10-44765474-44765484-CT,10-44765496-44765509-CT,10-44765509-44765522-CT,10-44765513-44765540-CTCTCTCTC,10-44765522-44765531-CT,10-44765531-44765546-CT,10-44765566-44765578-CT,10-44765591-44765606-CT,10-44765629-44765648-CT,10-44765656-44765673-TCTCT,10-44765673-44765685-CT,10-44765692-44765705-CT,10-44765694-44765727-CTCTCTCTCTC,10-44765705-44765716-CT,10-44765716-44765731-CT,10-44765731-44765744-CT,10-44765763-44765781-CT,10-44765793-44765810-TCTCT,10-44765810-44765836-CT,10-44765829-44765837-TCTG,10-44765841-44765877-TC;MOTIFS=TCTCT,TC,TCTG,CTCTT,TCT,CT,CTCTCTCTC,CTCTCTCTCTC;STRUC=<VC26192>	HPRC,HGSVC,1KG-ONT	No	3.322	Yes	NA,NA	NA	NA
chr10:44765716	329515	INS	119	0.8084	0.6736	84	NA	NA	NA	NA	NA	NA	NA	NA	NA	No	ID=10-44765394-44765421-TC,10-44765421-44765432-TC,10-44765437-44765443-TCT,10-44765439-44765456-CT,10-44765463-44765473-CTCTT,10-44765474-44765484-CT,10-44765496-44765509-CT,10-44765509-44765522-CT,10-44765513-44765540-CTCTCTCTC,10-44765522-44765531-CT,10-44765531-44765546-CT,10-44765566-44765578-CT,10-44765591-44765606-CT,10-44765629-44765648-CT,10-44765656-44765673-TCTCT,10-44765673-44765685-CT,10-44765692-44765705-CT,10-44765694-44765727-CTCTCTCTCTC,10-44765705-44765716-CT,10-44765716-44765731-CT,10-44765731-44765744-CT,10-44765763-44765781-CT,10-44765793-44765810-TCTCT,10-44765810-44765836-CT,10-44765829-44765837-TCTG,10-44765841-44765877-TC;MOTIFS=TCTCT,TC,TCTG,CTCTT,TCT,CT,CTCTCTCTC,CTCTCTCTCTC;STRUC=<VC26192>	HPRC,HGSVC,1KG-ONT	No	3.322	Yes	NA,NA	NA	NA
chr10:44765718	329520	INS	102	0.8391	0.6157	50	NA	NA	NA	NA	NA	NA	NA	NA	NA	No	ID=10-44765394-44765421-TC,10-44765421-44765432-TC,10-44765437-44765443-TCT,10-44765439-44765456-CT,10-44765463-44765473-CTCTT,10-44765474-44765484-CT,10-44765496-44765509-CT,10-44765509-44765522-CT,10-44765513-44765540-CTCTCTCTC,10-44765522-44765531-CT,10-44765531-44765546-CT,10-44765566-44765578-CT,10-44765591-44765606-CT,10-44765629-44765648-CT,10-44765656-44765673-TCTCT,10-44765673-44765685-CT,10-44765692-44765705-CT,10-44765694-44765727-CTCTCTCTCTC,10-44765705-44765716-CT,10-44765716-44765731-CT,10-44765731-44765744-CT,10-44765763-44765781-CT,10-44765793-44765810-TCTCT,10-44765810-44765836-CT,10-44765829-44765837-TCTG,10-44765841-44765877-TC;MOTIFS=TCTCT,TC,TCTG,CTCTT,TCT,CT,CTCTCTCTC,CTCTCTCTCTC;STRUC=<VC26192>	HPRC,HGSVC,1KG-ONT	No	3.322	Yes	NA,NA	NA	NA
chr10:44765718	329519	INS	133	0.8537	0.5509	78	NA	NA	NA	NA	NA	NA	NA	NA	NA	No	ID=10-44765394-44765421-TC,10-44765421-44765432-TC,10-44765437-44765443-TCT,10-44765439-44765456-CT,10-44765463-44765473-CTCTT,10-44765474-44765484-CT,10-44765496-44765509-CT,10-44765509-44765522-CT,10-44765513-44765540-CTCTCTCTC,10-44765522-44765531-CT,10-44765531-44765546-CT,10-44765566-44765578-CT,10-44765591-44765606-CT,10-44765629-44765648-CT,10-44765656-44765673-TCTCT,10-44765673-44765685-CT,10-44765692-44765705-CT,10-44765694-44765727-CTCTCTCTCTC,10-44765705-44765716-CT,10-44765716-44765731-CT,10-44765731-44765744-CT,10-44765763-44765781-CT,10-44765793-44765810-TCTCT,10-44765810-44765836-CT,10-44765829-44765837-TCTG,10-44765841-44765877-TC;MOTIFS=TCTCT,TC,TCTG,CTCTT,TCT,CT,CTCTCTCTC,CTCTCTCTCTC;STRUC=<VC26192>	HPRC,HGSVC,1KG-ONT	No	3.322	Yes	NA,NA	NA	NA
chr10:44765718	329518	INS	120	0.8941	0.4183	116	NA	NA	NA	NA	NA	NA	NA	NA	NA	No	ID=10-44765394-44765421-TC,10-44765421-44765432-TC,10-44765437-44765443-TCT,10-44765439-44765456-CT,10-44765463-44765473-CTCTT,10-44765474-44765484-CT,10-44765496-44765509-CT,10-44765509-44765522-CT,10-44765513-44765540-CTCTCTCTC,10-44765522-44765531-CT,10-44765531-44765546-CT,10-44765566-44765578-CT,10-44765591-44765606-CT,10-44765629-44765648-CT,10-44765656-44765673-TCTCT,10-44765673-44765685-CT,10-44765692-44765705-CT,10-44765694-44765727-CTCTCTCTCTC,10-44765705-44765716-CT,10-44765716-44765731-CT,10-44765731-44765744-CT,10-44765763-44765781-CT,10-44765793-44765810-TCTCT,10-44765810-44765836-CT,10-44765829-44765837-TCTG,10-44765841-44765877-TC;MOTIFS=TCTCT,TC,TCTG,CTCTT,TCT,CT,CTCTCTCTC,CTCTCTCTCTC;STRUC=<VC26192>	HPRC,HGSVC,1KG-ONT	No	3.322	Yes	NA,NA	NA	NA
chr10:44765718	329517	INS	112	0.8172	0.66	13	NA	NA	NA	NA	NA	NA	NA	NA	NA	No	ID=10-44765394-44765421-TC,10-44765421-44765432-TC,10-44765437-44765443-TCT,10-44765439-44765456-CT,10-44765463-44765473-CTCTT,10-44765474-44765484-CT,10-44765496-44765509-CT,10-44765509-44765522-CT,10-44765513-44765540-CTCTCTCTC,10-44765522-44765531-CT,10-44765531-44765546-CT,10-44765566-44765578-CT,10-44765591-44765606-CT,10-44765629-44765648-CT,10-44765656-44765673-TCTCT,10-44765673-44765685-CT,10-44765692-44765705-CT,10-44765694-44765727-CTCTCTCTCTC,10-44765705-44765716-CT,10-44765716-44765731-CT,10-44765731-44765744-CT,10-44765763-44765781-CT,10-44765793-44765810-TCTCT,10-44765810-44765836-CT,10-44765829-44765837-TCTG,10-44765841-44765877-TC;MOTIFS=TCTCT,TC,TCTG,CTCTT,TCT,CT,CTCTCTCTC,CTCTCTCTCTC;STRUC=<VC26192>	HPRC,HGSVC,1KG-ONT	No	3.322	Yes	NA,NA	NA	NA
chr10:44765718	329516	INS	128	0.9006	0.3647	23	NA	NA	NA	NA	NA	NA	NA	NA	NA	No	ID=10-44765394-44765421-TC,10-44765421-44765432-TC,10-44765437-44765443-TCT,10-44765439-44765456-CT,10-44765463-44765473-CTCTT,10-44765474-44765484-CT,10-44765496-44765509-CT,10-44765509-44765522-CT,10-44765513-44765540-CTCTCTCTC,10-44765522-44765531-CT,10-44765531-44765546-CT,10-44765566-44765578-CT,10-44765591-44765606-CT,10-44765629-44765648-CT,10-44765656-44765673-TCTCT,10-44765673-44765685-CT,10-44765692-44765705-CT,10-44765694-44765727-CTCTCTCTCTC,10-44765705-44765716-CT,10-44765716-44765731-CT,10-44765731-44765744-CT,10-44765763-44765781-CT,10-44765793-44765810-TCTCT,10-44765810-44765836-CT,10-44765829-44765837-TCTG,10-44765841-44765877-TC;MOTIFS=TCTCT,TC,TCTG,CTCTT,TCT,CT,CTCTCTCTC,CTCTCTCTCTC;STRUC=<VC26192>	HPRC,HGSVC,1KG-ONT	No	3.322	Yes	NA,NA	NA	NA
chr10:44765731	329521	INS	81	0.9115	0.4918	20	NA	NA	NA	NA	NA	NA	NA	NA	NA	No	ID=10-44765394-44765421-TC,10-44765421-44765432-TC,10-44765437-44765443-TCT,10-44765439-44765456-CT,10-44765463-44765473-CTCTT,10-44765474-44765484-CT,10-44765496-44765509-CT,10-44765509-44765522-CT,10-44765513-44765540-CTCTCTCTC,10-44765522-44765531-CT,10-44765531-44765546-CT,10-44765566-44765578-CT,10-44765591-44765606-CT,10-44765629-44765648-CT,10-44765656-44765673-TCTCT,10-44765673-44765685-CT,10-44765692-44765705-CT,10-44765694-44765727-CTCTCTCTCTC,10-44765705-44765716-CT,10-44765716-44765731-CT,10-44765731-44765744-CT,10-44765763-44765781-CT,10-44765793-44765810-TCTCT,10-44765810-44765836-CT,10-44765829-44765837-TCTG,10-44765841-44765877-TC;MOTIFS=TCTCT,TC,TCTG,CTCTT,TCT,CT,CTCTCTCTC,CTCTCTCTCTC;STRUC=<VC26192>	HPRC,HGSVC	No	3.322	Yes	NA,NA	NA	NA
chr10:44765739	329522	INS	89	0.8109	0.6812	6	NA	NA	NA	NA	NA	NA	NA	NA	NA	No	ID=10-44765394-44765421-TC,10-44765421-44765432-TC,10-44765437-44765443-TCT,10-44765439-44765456-CT,10-44765463-44765473-CTCTT,10-44765474-44765484-CT,10-44765496-44765509-CT,10-44765509-44765522-CT,10-44765513-44765540-CTCTCTCTC,10-44765522-44765531-CT,10-44765531-44765546-CT,10-44765566-44765578-CT,10-44765591-44765606-CT,10-44765629-44765648-CT,10-44765656-44765673-TCTCT,10-44765673-44765685-CT,10-44765692-44765705-CT,10-44765694-44765727-CTCTCTCTCTC,10-44765705-44765716-CT,10-44765716-44765731-CT,10-44765731-44765744-CT,10-44765763-44765781-CT,10-44765793-44765810-TCTCT,10-44765810-44765836-CT,10-44765829-44765837-TCTG,10-44765841-44765877-TC;MOTIFS=TCTCT,TC,TCTG,CTCTT,TCT,CT,CTCTCTCTC,CTCTCTCTCTC;STRUC=<VC26192>	HPRC,HGSVC	No	3.322	Yes	NA,NA	NA	NA
chr10:44808006	329523	DEL	71	0.8636	0.4969	1	NA	NA	NA	NA	NA	NA	NA	NA	NA	No	NA	NA	Yes	2.1	No	NA,NA	NA	NA
chr10:44825674	329524	INS	127	0.9329	0.2485	476	NA	NA	NA	NA	NA	NA	NA	NA	NA	No	NA	HPRC,HGSVC,1KG-ONT	Yes	3.322	Yes	NA,NA	NA	NA
chr10:44841263	329525	DEL	632	0.9643	0.1285	21	NA	NA	NA	NA	NA	NA	NA	NA	NA	No	ID=10-44841391-44841404-A;MOTIFS=A;STRUC=<TR401465>	HPRC	Yes	3.788	Yes	NA,NA	NA	NA
chr10:44866389	329526	DEL	87	0.8637	0.4968	602	NA	NA	NA	NA	NA	NA	NA	NA	NA	No	ID=10-44866388-44866401-AAGA,10-44866470-44866479-AG,10-44866476-44866488-AGAA,10-44866557-44866566-AG,10-44866596-44866607-AG;MOTIFS=AGAA,AG,AAGA;STRUC=<VC26198>	HPRC,HGSVC,1KG-ONT	Yes	0.718	Yes	NA,NA	NA	NA
chr10:44871330	329527	DEL	69	0.9034	0.345	7	NA	NA	NA	NA	NA	NA	NA	NA	NA	No	NA	NA	Yes	1.75	Yes	NA,NA	NA	NA
chr10:44872223	329528	INS	187	0.8081	0.6738	3	NA	NA	NA	NA	NA	NA	NA	NA	NA	No	NA	1KG-ONT	Yes	0.794	No	NA,NA	NA	NA
chr10:44872783	329529	INS	61	0.8899	0.4531	1	NA	NA	NA	NA	NA	NA	NA	NA	NA	No	NA	NA	Yes	0.794	No	NA,NA	NA	NA
chr10:44872788	329530	INS	56	0.8608	0.5092	1	NA	NA	NA	NA	NA	NA	NA	NA	NA	No	ID=10-44872784-44872792-ATAC,10-44872788-44872790-AT;MOTIFS=ATAC,AT;STRUC=<VC26200>	NA	Yes	0.794	No	NA,NA	NA	NA
chr10:44872788	329531	INS	60	0.8655	0.5163	1	NA	NA	NA	NA	NA	NA	NA	NA	NA	No	ID=10-44872784-44872792-ATAC,10-44872788-44872790-AT;MOTIFS=ATAC,AT;STRUC=<VC26200>	NA	Yes	0.794	No	NA,NA	NA	NA
chr10:44872788	329532	INS	76	0.9034	0.3612	3	NA	NA	NA	NA	NA	NA	NA	NA	NA	No	ID=10-44872784-44872792-ATAC,10-44872788-44872790-AT;MOTIFS=ATAC,AT;STRUC=<VC26200>	NA	Yes	0.794	No	NA,NA	NA	NA
chr10:44886337	329539	INS	118	0.8935	0.3761	30	NA	NA	NA	NA	NA	NA	NA	NA	NA	No	NA	HPRC,HGSVC,1KG-ONT	No	3.242	Yes	NA,NA	NA	NA
chr10:44886337	329540	INS	105	0.8491	0.5415	16	NA	NA	NA	NA	NA	NA	NA	NA	NA	No	NA	HPRC,HGSVC,1KG-ONT	No	3.242	Yes	NA,NA	NA	NA
chr10:44886337	329538	INS	90	0.8334	0.609	18	NA	NA	NA	NA	NA	NA	NA	NA	NA	No	NA	HPRC,HGSVC,1KG-ONT	No	3.242	Yes	NA,NA	NA	NA
chr10:44886337	329537	INS	82	0.8945	0.3644	7	NA	NA	NA	NA	NA	NA	NA	NA	NA	No	NA	HPRC,HGSVC,1KG-ONT	No	3.242	Yes	NA,NA	NA	NA
chr10:44886337	329536	INS	66	0.9123	0.3278	2	NA	NA	NA	NA	NA	NA	NA	NA	NA	No	NA	HGSVC,1KG-ONT	No	3.242	No	NA,NA	NA	NA
chr10:44886337	329535	INS	134	0.8482	0.5609	6	NA	NA	NA	NA	NA	NA	NA	NA	NA	No	NA	HPRC	No	3.242	Yes	NA,NA	NA	NA
chr10:44886337	329534	INS	70	0.8718	0.4844	5	NA	NA	NA	NA	NA	NA	NA	NA	NA	No	NA	HPRC,HGSVC,1KG-ONT	No	3.242	Yes	NA,NA	NA	NA
chr10:44886337	329533	INS	99	0.8232	0.6501	2	NA	NA	NA	NA	NA	NA	NA	NA	NA	No	NA	HPRC,HGSVC,1KG-ONT	No	3.242	Yes	NA,NA	NA	NA
chr10:44886364	329541	INS	144	0.8582	0.5411	1	NA	NA	NA	NA	NA	NA	NA	NA	NA	No	ID=10-44886338-44886402-CTCC;MOTIFS=CTCC;STRUC=<TR401519>,ID=10-44886342-44886400-CT;MOTIFS=CT;STRUC=<TR401520>	HPRC	No	5.179	No	NA,NA	NA	NA
chr10:44886379	329542	INS	52	0.8234	0.6378	18	NA	NA	NA	NA	NA	NA	NA	NA	NA	No	ID=10-44886338-44886402-CTCC;MOTIFS=CTCC;STRUC=<TR401519>,ID=10-44886342-44886400-CT;MOTIFS=CT;STRUC=<TR401520>	NA	No	3.242	Yes	NA,NA	NA	NA
chr10:44886400	329543	INS	61	0.8403	0.5917	19	NA	NA	NA	NA	NA	NA	NA	NA	NA	No	ID=10-44886338-44886402-CTCC;MOTIFS=CTCC;STRUC=<TR401519>,ID=10-44886342-44886400-CT;MOTIFS=CT;STRUC=<TR401520>	NA	No	3.242	Yes	NA,NA	NA	NA
chr10:44915324	329544	DEL	3643	0.8558	0.5836	16	NA	NA	NA	NA	NA	NA	NA	NA	NA	No	ID=10-44915373-44915382-CAT;MOTIFS=CAT;STRUC=<TR401560>,ID=10-44917356-44917366-GAA;MOTIFS=GAA;STRUC=<TR401561>	NA	Yes	5.637	Yes	NA,NA	NA	NA
chr10:44928688	329545	INS	269	0.8873	0.4302	408	NA	NA	NA	NA	NA	NA	NA	NA	NA	No	ID=10-44928626-44928644-CATC,10-44928661-44928676-CCAT,10-44928725-44928737-CCAT,10-44928747-44928760-ATCT,10-44928763-44928777-ATCT,10-44928799-44928816-ATCC,10-44928823-44928844-ATCC;MOTIFS=CATC,CCAT,ATCC,ATCT;STRUC=<VC26206>	HPRC,HGSVC,1KG-ONT	No	2.986	Yes	NA,NA	NA	NA
chr10:44928688	329546	INS	267	0.8993	0.3789	2	NA	NA	NA	NA	NA	NA	NA	NA	NA	No	ID=10-44928626-44928644-CATC,10-44928661-44928676-CCAT,10-44928725-44928737-CCAT,10-44928747-44928760-ATCT,10-44928763-44928777-ATCT,10-44928799-44928816-ATCC,10-44928823-44928844-ATCC;MOTIFS=CATC,CCAT,ATCC,ATCT;STRUC=<VC26206>	HPRC,HGSVC,1KG-ONT	No	2.986	No	NA,NA	NA	NA
chr10:44955041	329547	DEL	95	0.9024	0.3636	1	NA	NA	NA	NA	NA	NA	NA	NA	NA	No	ID=10-44954945-44954955-AAG,10-44954952-44954965-AG,10-44954970-44954989-AGAA,10-44954994-44955007-AG,10-44955004-44955023-AGAA,10-44955020-44955037-AG,10-44955037-44955061-AAGG,10-44955084-44955101-AGGG,10-44955104-44955120-AGGA,10-44955118-44955132-GA,10-44955136-44955150-AAGG,10-44955166-44955177-GA,10-44955178-44955191-AGAA,10-44955190-44955203-AAAG,10-44955216-44955241-AAAG;MOTIFS=AGGA,AAGG,AAAG,AGGG,AG,AAG,GA,AGAA;STRUC=<VC26210>	NA	Yes	0.66	No	NA,NA	NA	NA
chr10:45008256	329548	DEL	80	0.8252	0.6507	1	NA	NA	NA	NA	NA	NA	NA	NA	enhancer	No	NA	NA	Yes	2.584	No	NA,NA	NA	NA
chr10:45029163	329551	INS	136	0.8713	0.4506	16	NA	NA	NA	NA	NA	NA	NA	NA	NA	No	NA	HPRC	No	0.795	Yes	NA,NA	NA	NA
chr10:45029163	329549	INS	68	0.8676	0.5	469	NA	NA	NA	NA	NA	NA	NA	NA	NA	No	NA	HPRC,HGSVC,1KG-ONT	No	0.795	Yes	NA,NA	NA	NA
chr10:45029163	329550	INS	102	0.8481	0.5611	1	NA	NA	NA	NA	NA	NA	NA	NA	NA	No	NA	HPRC	No	0.795	No	NA,NA	NA	NA
chr10:45029208	329552	INS	63	0.8578	0.6744	1	NA	NA	NA	NA	NA	NA	NA	NA	NA	No	ID=10-45029163-45029231-TATTAGATATGTATATATTATAGCTAATATTACT;MOTIFS=TATTAGATATGTATATATTATAGCTAATATTACT;STRUC=<TR401699>	HPRC,HGSVC,1KG-ONT	No	0.795	No	NA,NA	NA	NA
chr10:45072081	329554	DEL	320	0.9545	0.2046	1	NA	NA	NA	NA	NA	NA	NA	NA	NA	No	ID=10-45072143-45072151-T;MOTIFS=T;STRUC=<TR401764>,ID=10-45072273-45072309-TTG;MOTIFS=TTG;STRUC=<TR401765>	HPRC	Yes	0.686	No	NA,NA	NA	NA
chr10:45072733	329555	DEL	306	0.9021	0.3778	3	NA	NA	NA	NA	NA	NA	NA	NA	NA	Yes	ID=10-45072768-45072781-T;MOTIFS=T;STRUC=<TR401768>	HPRC	Yes	0.951	Yes	NA,NA	NA	NA
chr10:45088127	329556	DEL	124	0.8755	0.4807	2	NA	NA	NA	NA	NA	NA	NA	NA	NA	Yes	NA	HGSVC,1KG-ONT	Yes	1.536	Yes	NA,NA	NA	NA
chr10:45101862	329557	DEL	139	0.8139	0.6599	1	NA	NA	NA	NA	NA	NA	NA	NA	NA	Yes	NA	NA	Yes	0.94	No	NA,NA	NA	NA
chr10:45111732	329558	INS	193	0.876	0.4718	1	NA	NA	NA	NA	NA	NA	NA	NA	NA	Yes	ID=10-45111595-45111606-TG,10-45111641-45111651-TG,10-45111669-45111680-GT,10-45111701-45111711-GT,10-45111715-45111724-GT,10-45111735-45111744-GTG,10-45111759-45111768-GT,10-45111805-45111814-GT,10-45111825-45111835-GT,10-45111845-45111855-TG,10-45111855-45111866-GT,10-45111867-45111876-GT;MOTIFS=TG,GTG,GT;STRUC=<VC26222>	NA	Yes	2.224	Yes	NA,NA	NA	NA
chr10:45125167	329559	INS	333	0.8989	0.3726	1	NA	NA	NA	NA	NA	NA	NA	NA	NA	Yes	NA	NA	Yes	5.013	No	NA,NA	NA	NA
chr10:45196971	329560	DEL	1326	0.9182	0.3038	20	NA	NA	NA	NA	NA	NA	NA	NA	NA	Yes	ID=10-45197046-45197058-ATTT;MOTIFS=ATTT;STRUC=(ATTT)n,ID=10-45197330-45197339-CTG;MOTIFS=CTG;STRUC=<TR401952>,ID=10-45198064-45198076-CCT;MOTIFS=CCT;STRUC=<TR401953>	1KG-ONT	Yes	1.946	Yes	NA,NA	NA	NA
chr10:45227687	329561	INS	334	0.9154	0.3008	3	NA	NA	NA	NA	NA	NA	NA	NA	NA	Yes	NA	NA	Yes	0.234	Yes	NA,NA	NA	NA
chr10:45231007	329562	INS	337	0.8499	0.5344	11	NA	NA	NA	NA	NA	NA	NA	NA	NA	Yes	NA	NA	Yes	0.234	Yes	NA,NA	NA	NA
chr10:45233319	329563	DEL	2875	0.9363	0.2121	235	NA	NA	NA	NA	NA	NA	NA	NA	CTCF_binding_site,enhancer	Yes	ID=10-45233355-45233367-TACA;MOTIFS=TACA;STRUC=<TR402002>,ID=10-45233439-45233453-TATG;MOTIFS=TATG;STRUC=<TR402003>,ID=10-45233465-45233477-TGTA;MOTIFS=TGTA;STRUC=<TR402004>,ID=10-45233935-45233948-A;MOTIFS=A;STRUC=<TR402005>,ID=10-45235029-45235038-GTT;MOTIFS=GTT;STRUC=<TR402006>,ID=10-45235771-45235787-A;MOTIFS=A;STRUC=<TR402007>	HPRC,HGSVC,1KG-ONT	Yes	4.454	Yes	NA,NA	NA	NA
chr10:45253619	329564	INS	75	0.9207	0.323	36	NA	NA	NA	NA	NA	NA	NA	NA	NA	No	NA	HPRC,HGSVC,1KG-ONT	No	2.142	Yes	NA,NA	NA	NA
chr10:45256766	329565	DEL	656	0.8819	0.4344	1	NA	NA	NA	NA	NA	NA	NA	NA	NA	No	ID=10-45257005-45257031-T;MOTIFS=T;STRUC=<TR402041>	NA	No	1.142	No	NA,NA	NA	NA
chr10:45260185	329566	DEL	225	0.8451	0.6172	4	NA	NA	NA	NA	NA	NA	NA	NA	NA	No	NA	NA	Yes	0.014	No	NA,NA	NA	NA
chr10:45260274	329567	DEL	50	0.8041	0.6724	543	NA	NA	NA	NA	NA	NA	NA	NA	NA	No	NA	1KG-ONT	No	0.081	Yes	NA,NA	NA	NA
chr10:45347081	329571	DEL	77	0.87	0.4923	3	NA	NA	NA	NA	NA	NA	NA	NA	NA	No	NA	NA	No	0.029	No	NA,NA	NA	NA
chr10:45391806	329572	DEL	64	0.8771	0.4486	3	ALOX5(7.7684e-17,0.933)	ALOX5(7.7684e-17,0.933)	NA	NA	NA	NA	NA	NA	NA	No	NA	NA	Yes	0.053	No	NA,NA	NA	NA
chr10:45408487	329573	INS	327	0.9059	0.3465	4	ALOX5(7.7684e-17,0.933)	ALOX5(7.7684e-17,0.933)	NA	NA	NA	NA	NA	NA	NA	No	NA	NA	Yes	6.658	Yes	NA,NA	NA	NA
chr10:45409515	329574	INS	54	0.846	0.5828	6	ALOX5(7.7684e-17,0.933)	ALOX5(7.7684e-17,0.933)	NA	NA	NA	NA	NA	NA	NA	No	ID=10-45409509-45409534-TC;MOTIFS=TC;STRUC=<TR402186>	NA	No	2.098	Yes	NA,NA	NA	NA
chr10:45435151	329575	DEL	69	0.868	0.4792	1	ALOX5(7.7684e-17,0.933)	ALOX5(7.7684e-17,0.933)	NA	NA	NA	NA	NA	NA	NA	No	NA	NA	No	0.192	No	NA,NA	NA	NA
chr10:45512464	329576	DEL	78	0.8338	0.6196	1	MARCHF8(8.303e-11,1.001)	NA	NA	NA	NA	NA	NA	NA	NA	No	NA	NA	No	0.041	No	NA,NA	NA	NA
chr10:45512622	329577	DEL	1114	0.894	0.4125	11	MARCHF8(8.303e-11,1.001)	NA	NA	NA	NA	NA	NA	NA	NA	No	ID=10-45513222-45513231-A;MOTIFS=A;STRUC=<TR402324>,ID=10-45513232-45513250-AAATA;MOTIFS=AAATA;STRUC=<TR402325>	HGSVC	Yes	5.032	Yes	NA,NA	NA	NA
chr10:45541664	329578	INS	320	0.9652	0.157	2	MARCHF8(8.303e-11,1.001)	NA	NA	NA	NA	NA	NA	NA	NA	No	NA	HPRC,HGSVC,1KG-ONT	Yes	0.223	No	NA,NA	NA	NA
chr10:45541664	329579	INS	339	0.9176	0.2918	3	MARCHF8(8.303e-11,1.001)	NA	NA	NA	NA	NA	NA	NA	NA	No	NA	HPRC,HGSVC,1KG-ONT	Yes	0.223	No	NA,NA	NA	NA
chr10:45541664	329580	INS	358	0.8517	0.5815	16	MARCHF8(8.303e-11,1.001)	NA	NA	NA	NA	NA	NA	NA	NA	No	NA	HPRC,HGSVC,1KG-ONT	Yes	0.223	Yes	NA,NA	NA	NA
chr10:45554875	329581	INS	319	0.9256	0.2787	1	MARCHF8(8.303e-11,1.001)	NA	NA	NA	NA	NA	NA	NA	NA	No	NA	NA	No	2.024	No	NA,NA	NA	NA
chr10:45572068	329582	DEL	58	0.8761	0.4461	130	MARCHF8(8.303e-11,1.001)	NA	NA	NA	NA	NA	NA	NA	NA	No	NA	HPRC,HGSVC,1KG-ONT	No	0.123	Yes	NA,NA	NA	NA
chr10:45579431	329583	INS	317	0.935	0.2559	138	MARCHF8(8.303e-11,1.001)	NA	NA	NA	NA	NA	NA	NA	NA	No	NA	HPRC,HGSVC,1KG-ONT	Yes	0.216	Yes	NA,NA	NA	NA
chr10:45586927	329584	DEL	78	0.8927	0.3998	1	MARCHF8(8.303e-11,1.001)	NA	NA	NA	NA	NA	NA	NA	NA	No	NA	HGSVC,1KG-ONT	Yes	2.062	No	NA,NA	NA	NA
chr10:45587885	329585	INS	61	0.8541	0.5927	1	MARCHF8(8.303e-11,1.001)	NA	NA	NA	NA	NA	NA	NA	NA	No	NA	NA	No	5.215	No	NA,NA	NA	NA
chr10:45593148	329586	INS	343	0.8905	0.4309	82	MARCHF8(8.303e-11,1.001)	NA	NA	NA	NA	NA	NA	NA	enhancer	No	NA	HPRC,HGSVC,1KG-ONT	No	2.224	Yes	NA,NA	NA	NA
chr10:45609047	329587	INS	135	0.8152	0.6533	1	NA	NA	NA	NA	NA	NA	NA	NA	NA	No	NA	NA	No	3.841	No	NA,NA	NA	NA
chr10:45625577	329588	INS	330	0.9754	0.1152	6	NA	NA	NA	NA	NA	NA	NA	NA	NA	No	NA	HPRC,HGSVC,1KG-ONT	Yes	6.337	Yes	NA,NA	NA	NA
chr10:45650138	329589	DEL	50	0.81	0.6765	1	NA	NA	NA	NA	NA	NA	NA	NA	NA	No	NA	NA	Yes	1.247	No	NA,NA	NA	NA
chr10:45664036	329590	INS	345	0.9047	0.3602	1	NA	NA	NA	NA	NA	NA	NA	NA	NA	No	NA	NA	Yes	2.008	No	NA,NA	NA	NA
chr10:45687594	329591	INS	326	0.9792	0.1714	1	NA	NA	NA	NA	NA	NA	NA	NA	NA	Yes	NA	HPRC	No	0.216	No	NA,NA	NA	NA
chr10:45736157	329593	INS	141	0.8106	0.6861	109	WASHC2C(6.0236e-14,0.759)	NA	NA	NA	NA	NA	NA	NA	NA	Yes	NA	NA	No	0.193	Yes	NA,NA	NA	NA
chr10:45749836	329594	INS	50	0.8283	0.631	10	WASHC2C(6.0236e-14,0.759)	NA	NA	NA	NA	NA	NA	NA	NA	Yes	ID=10-45749825-45749837-A,10-45749836-45749856-AT,10-45749857-45749872-TA,10-45749880-45749889-TA,10-45749898-45749906-T,10-45749984-45749993-ATT;MOTIFS=A,ATT,TA,AT,T;STRUC=<VC26244>	NA	No	0.216	Yes	NA,NA	NA	NA
chr10:45756623	329595	INS	322	0.8108	0.6695	17	WASHC2C(6.0236e-14,0.759)	NA	NA	NA	NA	NA	NA	NA	NA	Yes	ID=10-45756622-45756630-T;MOTIFS=T;STRUC=<TR402734>	1KG-ONT	No	0.216	Yes	NA,NA	NA	NA
chr10:45784243	329596	DEL	67	0.891	0.4068	404	WASHC2C(6.0236e-14,0.759)	NA	NA	NA	NA	NA	NA	NA	NA	Yes	ID=10-45784188-45784197-AT,10-45784227-45784241-AT,10-45784240-45784253-TG,10-45784252-45784290-TA,10-45784289-45784293-AC,10-45784293-45784312-AT,10-45784311-45784320-AC,10-45784319-45784333-AT,10-45784415-45784419-ACTG;MOTIFS=ACTG,TA,TG,AT,AC;STRUC=<VC26246>	HPRC,HGSVC,1KG-ONT	No	1.914	Yes	NA,NA	NA	NA
chr10:45789812	329598	DEL	68	0.8984	0.3585	131	WASHC2C(6.0236e-14,0.759)	NA	NA	NA	NA	NA	NA	NA	NA	Yes	NA	HPRC,HGSVC,1KG-ONT	Yes	1.557	Yes	NA,NA	NA	NA
chr10:45794649	329599	DEL	135	0.9199	0.3193	79	NA	NA	NA	NA	NA	NA	NA	NA	NA	Yes	ID=10-45794714-45794723-A;MOTIFS=A;STRUC=<TR402790>	HPRC,1KG-ONT	Yes	0.086	Yes	NA,NA	NA	NA
chr10:45805030	329600	INS	322	0.9323	0.256	1	NA	NA	NA	NA	NA	NA	NA	NA	NA	Yes	NA	NA	Yes	0.116	No	NA,NA	NA	NA
chr10:45814997	329601	DEL	723	0.8405	0.6612	3	NA	NA	NA	NA	NA	NA	NA	NA	NA	Yes	ID=10-45815181-45815203-AAAACA;MOTIFS=AAAACA;STRUC=<TR402817>,ID=10-45815631-45815642-AAG;MOTIFS=AAG;STRUC=<TR402818>	NA	Yes	0.623	No	NA,NA	NA	NA
chr10:45820200	329602	INS	54	0.865	0.5188	3	NA	NA	NA	NA	NA	NA	NA	NA	NA	Yes	NA	NA	Yes	0.198	No	NA,NA	NA	NA
chr10:45838560	329603	INS	327	0.9057	0.3867	9	AGAP4(0.19089,0.761)	NA	NA	NA	NA	NA	NA	NA	NA	Yes	NA	HPRC,1KG-ONT	No	0.193	Yes	NA,NA	NA	NA
chr10:45858469	329604	DEL	92	0.8587	0.535	2	NA	NA	NA	NA	NA	NA	NA	NA	NA	Yes	ID=10-45858469-45858480-T;MOTIFS=T;STRUC=<TR402901>,ID=10-45858560-45858584-T;MOTIFS=T;STRUC=<TR402902>	NA	No	0.675	Yes	NA,NA	NA	NA
chr10:45869504	329605	INS	2737	0.8223	0.6542	3	NA	NA	NA	NA	NA	NA	NA	NA	NA	Yes	NA	NA	No	0.216	No	NA,NA	NA	NA
chr10:45870359	329606	INS	5477	0.9221	0.3113	4	NA	NA	NA	NA	NA	NA	NA	NA	NA	Yes	ID=10-45870354-45870371-TCATT,10-45870484-45870501-TTCAT,10-45870631-45870648-TTCAT;MOTIFS=TCATT,TTCAT;STRUC=<VC26256>	HPRC,HGSVC	No	0.216	Yes	NA,NA	NA	NA
chr10:45870397	329607	DEL	147	0.8609	0.5072	855	NA	NA	NA	NA	NA	NA	NA	NA	NA	Yes	ID=10-45870354-45870371-TCATT,10-45870484-45870501-TTCAT,10-45870631-45870648-TTCAT;MOTIFS=TCATT,TTCAT;STRUC=<VC26256>	HPRC,HGSVC,1KG-ONT	Yes	0.801	Yes	NA,NA	NA	NA
chr10:45877214	329608	DEL	2670	0.8046	0.6918	2	NA	NA	NA	NA	NA	NA	NA	NA	NA	Yes	ID=10-45877261-45877270-T;MOTIFS=T;STRUC=<TR402950>,ID=10-45877629-45877661-TG;MOTIFS=TG;STRUC=<TR402951>	NA	Yes	0.806	No	NA,NA	NA	NA
chr10:45881601	329609	DEL	84	0.8471	0.5462	11	NA	NA	NA	NA	NA	NA	NA	NA	NA	Yes	NA	HGSVC	Yes	8.839	Yes	NA,NA	NA	NA
chr10:45904519	329610	DEL	75	0.8959	0.3892	3	NA	NA	NA	NA	NA	NA	NA	NA	NA	Yes	ID=10-45904515-45904524-GTT;MOTIFS=GTT;STRUC=<TR402987>	NA	Yes	7.613	No	NA,NA	NA	NA
chr10:45909491	329611	INS	300	0.9225	0.2899	61	NA	NA	NA	NA	NA	NA	NA	NA	NA	Yes	NA	HPRC,HGSVC,1KG-ONT	Yes	2.016	Yes	NA,NA	NA	NA
chr10:45994043	329612	INS	2649	0.9149	0.3368	13	TIMM23(0.014778,0.799)	NA	NA	NA	NA	NA	NA	NA	NA	Yes	NA	HPRC,HGSVC	No	0.216	Yes	NA,NA	NA	NA
chr10:46036131	329613	DEL	59	0.8832	0.436	2	MSMB(0.0039835,1.597)	MSMB(0.0039835,1.597)	NA	NA	NA	NA	NA	NA	NA	No	NA	NA	Yes	4.25	No	NA,NA	NA	NA
chr10:46037271	329614	DEL	73	0.8734	0.466	1	MSMB(0.0039835,1.597)	MSMB(0.0039835,1.597)	NA	NA	NA	NA	NA	NA	NA	No	NA	NA	Yes	4.848	No	NA,NA	NA	NA
chr10:46037591	329615	INS	337	0.9014	0.3517	4	MSMB(0.0039835,1.597)	MSMB(0.0039835,1.597)	NA	NA	NA	NA	NA	NA	NA	No	NA	NA	Yes	2.055	Yes	NA,NA	NA	NA
chr10:46077602	329616	DEL	1499	0.8158	0.6513	269	NA	NA	NA	NA	NA	NA	NA	NA	enhancer	No	ID=10-46078105-46078114-CCT;MOTIFS=CCT;STRUC=<TR403271>,ID=10-46078698-46078716-T;MOTIFS=T;STRUC=<TR403272>,ID=10-46078865-46078886-T;MOTIFS=T;STRUC=<TR403273>	HPRC,HGSVC,1KG-ONT	Yes	0.695	Yes	NA,NA	NA	NA
chr10:46085544	329617	INS	968	0.8237	0.6271	13	NA	NA	NA	NA	NA	NA	NA	NA	NA	No	ID=10-46085530-46085539-TC;MOTIFS=TC;STRUC=(TC)n	NA	Yes	0.216	Yes	NA,NA	NA	NA
chr10:46086469	329618	INS	969	0.9206	0.3025	15	NA	NA	NA	NA	NA	NA	NA	NA	NA	No	NA	HPRC,HGSVC,1KG-ONT	No	0.216	Yes	NA,NA	NA	NA
chr10:46091654	329619	INS	62	0.8053	0.7	1	NA	NA	NA	NA	NA	NA	NA	NA	promoter	Yes	NA	NA	No	1.636	No	NA,NA	NA	NA
chr10:46118402	329620	DEL	325	0.9776	0.0837	35	NA	NA	NA	NA	NA	NA	NA	NA	NA	Yes	ID=10-46118416-46118445-T;MOTIFS=T;STRUC=<TR403351>	HPRC,HGSVC,1KG-ONT	No	1.027	Yes	NA,NA	NA	NA
chr10:46135917	329622	DEL	102	0.903	0.4809	15	NA	NA	NA	NA	NA	NA	NA	NA	NA	Yes	ID=10-46135906-46135919-AT,10-46135924-46135935-AT,10-46135941-46135950-TA,10-46135957-46135969-TA,10-46135974-46135978-AT,10-46135983-46135995-TA,10-46136002-46136012-AT,10-46136019-46136031-TA,10-46136036-46136048-AT,10-46136052-46136070-TTAT;MOTIFS=TA,TTAT,AT;STRUC=<VC26283>	HGSVC,1KG-ONT	No	0.108	No	NA,NA	NA	NA
chr10:46135920	329623	DEL	128	0.9535	0.1882	1	NA	NA	NA	NA	NA	NA	NA	NA	NA	Yes	ID=10-46135906-46135919-AT,10-46135924-46135935-AT,10-46135941-46135950-TA,10-46135957-46135969-TA,10-46135974-46135978-AT,10-46135983-46135995-TA,10-46136002-46136012-AT,10-46136019-46136031-TA,10-46136036-46136048-AT,10-46136052-46136070-TTAT;MOTIFS=TA,TTAT,AT;STRUC=<VC26283>	HGSVC,1KG-ONT	No	0.105	No	NA,NA	NA	NA
chr10:46135923	329624	DEL	96	0.9686	0.2856	2	NA	NA	NA	NA	NA	NA	NA	NA	NA	Yes	ID=10-46135906-46135919-AT,10-46135924-46135935-AT,10-46135941-46135950-TA,10-46135957-46135969-TA,10-46135974-46135978-AT,10-46135983-46135995-TA,10-46136002-46136012-AT,10-46136019-46136031-TA,10-46136036-46136048-AT,10-46136052-46136070-TTAT;MOTIFS=TA,TTAT,AT;STRUC=<VC26283>	HGSVC,1KG-ONT	No	0.146	No	NA,NA	NA	NA
chr10:46135926	329625	DEL	110	0.892	0.4008	69	NA	NA	NA	NA	NA	NA	NA	NA	NA	Yes	ID=10-46135906-46135919-AT,10-46135924-46135935-AT,10-46135941-46135950-TA,10-46135957-46135969-TA,10-46135974-46135978-AT,10-46135983-46135995-TA,10-46136002-46136012-AT,10-46136019-46136031-TA,10-46136036-46136048-AT,10-46136052-46136070-TTAT;MOTIFS=TA,TTAT,AT;STRUC=<VC26283>	HGSVC,1KG-ONT	No	0.094	Yes	NA,NA	NA	NA
chr10:46135934	329626	DEL	68	0.8878	0.4215	15	NA	NA	NA	NA	NA	NA	NA	NA	NA	Yes	ID=10-46135906-46135919-AT,10-46135924-46135935-AT,10-46135941-46135950-TA,10-46135957-46135969-TA,10-46135974-46135978-AT,10-46135983-46135995-TA,10-46136002-46136012-AT,10-46136019-46136031-TA,10-46136036-46136048-AT,10-46136052-46136070-TTAT;MOTIFS=TA,TTAT,AT;STRUC=<VC26283>	NA	Yes	0.187	Yes	NA,NA	NA	NA
chr10:46135954	329627	INS	60	0.8084	0.6868	17	NA	NA	NA	NA	NA	NA	NA	NA	NA	Yes	ID=10-46135906-46135919-AT,10-46135924-46135935-AT,10-46135941-46135950-TA,10-46135957-46135969-TA,10-46135974-46135978-AT,10-46135983-46135995-TA,10-46136002-46136012-AT,10-46136019-46136031-TA,10-46136036-46136048-AT,10-46136052-46136070-TTAT;MOTIFS=TA,TTAT,AT;STRUC=<VC26283>	HPRC,HGSVC,1KG-ONT	Yes	0.169	Yes	NA,NA	NA	NA
chr10:46135956	329629	INS	162	0.8589	0.546	4	NA	NA	NA	NA	NA	NA	NA	NA	NA	Yes	ID=10-46135906-46135919-AT,10-46135924-46135935-AT,10-46135941-46135950-TA,10-46135957-46135969-TA,10-46135974-46135978-AT,10-46135983-46135995-TA,10-46136002-46136012-AT,10-46136019-46136031-TA,10-46136036-46136048-AT,10-46136052-46136070-TTAT;MOTIFS=TA,TTAT,AT;STRUC=<VC26283>	1KG-ONT	Yes	0.169	No	NA,NA	NA	NA
chr10:46135956	329630	INS	64	0.9014	0.331	63	NA	NA	NA	NA	NA	NA	NA	NA	NA	Yes	ID=10-46135906-46135919-AT,10-46135924-46135935-AT,10-46135941-46135950-TA,10-46135957-46135969-TA,10-46135974-46135978-AT,10-46135983-46135995-TA,10-46136002-46136012-AT,10-46136019-46136031-TA,10-46136036-46136048-AT,10-46136052-46136070-TTAT;MOTIFS=TA,TTAT,AT;STRUC=<VC26283>	HPRC,HGSVC,1KG-ONT	Yes	0.169	Yes	NA,NA	NA	NA
chr10:46135956	329628	INS	56	0.8681	0.4999	5	NA	NA	NA	NA	NA	NA	NA	NA	NA	Yes	ID=10-46135906-46135919-AT,10-46135924-46135935-AT,10-46135941-46135950-TA,10-46135957-46135969-TA,10-46135974-46135978-AT,10-46135983-46135995-TA,10-46136002-46136012-AT,10-46136019-46136031-TA,10-46136036-46136048-AT,10-46136052-46136070-TTAT;MOTIFS=TA,TTAT,AT;STRUC=<VC26283>	HPRC,HGSVC,1KG-ONT	Yes	0.169	Yes	NA,NA	NA	NA
chr10:46135963	329631	INS	194	0.8373	0.5848	23	NA	NA	NA	NA	NA	NA	NA	NA	NA	Yes	ID=10-46135906-46135919-AT,10-46135924-46135935-AT,10-46135941-46135950-TA,10-46135957-46135969-TA,10-46135974-46135978-AT,10-46135983-46135995-TA,10-46136002-46136012-AT,10-46136019-46136031-TA,10-46136036-46136048-AT,10-46136052-46136070-TTAT;MOTIFS=TA,TTAT,AT;STRUC=<VC26283>	1KG-ONT	Yes	0.09	Yes	NA,NA	NA	NA
chr10:46135964	329632	INS	74	0.8271	0.6094	8	NA	NA	NA	NA	NA	NA	NA	NA	NA	Yes	ID=10-46135906-46135919-AT,10-46135924-46135935-AT,10-46135941-46135950-TA,10-46135957-46135969-TA,10-46135974-46135978-AT,10-46135983-46135995-TA,10-46136002-46136012-AT,10-46136019-46136031-TA,10-46136036-46136048-AT,10-46136052-46136070-TTAT;MOTIFS=TA,TTAT,AT;STRUC=<VC26283>	HPRC,HGSVC,1KG-ONT	Yes	0.09	No	NA,NA	NA	NA
chr10:46135974	329633	INS	75	0.8766	0.4235	1	NA	NA	NA	NA	NA	NA	NA	NA	NA	Yes	ID=10-46135906-46135919-AT,10-46135924-46135935-AT,10-46135941-46135950-TA,10-46135957-46135969-TA,10-46135974-46135978-AT,10-46135983-46135995-TA,10-46136002-46136012-AT,10-46136019-46136031-TA,10-46136036-46136048-AT,10-46136052-46136070-TTAT;MOTIFS=TA,TTAT,AT;STRUC=<VC26283>	HPRC,HGSVC,1KG-ONT	Yes	0.09	No	NA,NA	NA	NA
chr10:46135996	329634	INS	64	0.9676	0.1414	123	NA	NA	NA	NA	NA	NA	NA	NA	NA	Yes	ID=10-46135906-46135919-AT,10-46135924-46135935-AT,10-46135941-46135950-TA,10-46135957-46135969-TA,10-46135974-46135978-AT,10-46135983-46135995-TA,10-46136002-46136012-AT,10-46136019-46136031-TA,10-46136036-46136048-AT,10-46136052-46136070-TTAT;MOTIFS=TA,TTAT,AT;STRUC=<VC26283>	HPRC,HGSVC,1KG-ONT	Yes	0.169	Yes	NA,NA	NA	NA
chr10:46135996	329635	INS	68	0.8274	0.6456	135	NA	NA	NA	NA	NA	NA	NA	NA	NA	Yes	ID=10-46135906-46135919-AT,10-46135924-46135935-AT,10-46135941-46135950-TA,10-46135957-46135969-TA,10-46135974-46135978-AT,10-46135983-46135995-TA,10-46136002-46136012-AT,10-46136019-46136031-TA,10-46136036-46136048-AT,10-46136052-46136070-TTAT;MOTIFS=TA,TTAT,AT;STRUC=<VC26283>	HPRC,HGSVC,1KG-ONT	Yes	0.169	Yes	NA,NA	NA	NA
chr10:46135996	329636	INS	130	0.9425	0.257	7	NA	NA	NA	NA	NA	NA	NA	NA	NA	Yes	ID=10-46135906-46135919-AT,10-46135924-46135935-AT,10-46135941-46135950-TA,10-46135957-46135969-TA,10-46135974-46135978-AT,10-46135983-46135995-TA,10-46136002-46136012-AT,10-46136019-46136031-TA,10-46136036-46136048-AT,10-46136052-46136070-TTAT;MOTIFS=TA,TTAT,AT;STRUC=<VC26283>	NA	Yes	0.169	No	NA,NA	NA	NA
chr10:46135997	329637	INS	99	0.8202	0.6438	2	NA	NA	NA	NA	NA	NA	NA	NA	NA	Yes	ID=10-46135906-46135919-AT,10-46135924-46135935-AT,10-46135941-46135950-TA,10-46135957-46135969-TA,10-46135974-46135978-AT,10-46135983-46135995-TA,10-46136002-46136012-AT,10-46136019-46136031-TA,10-46136036-46136048-AT,10-46136052-46136070-TTAT;MOTIFS=TA,TTAT,AT;STRUC=<VC26283>	NA	Yes	0.09	Yes	NA,NA	NA	NA
chr10:46136018	329638	INS	68	0.877	0.4425	16	NA	NA	NA	NA	NA	NA	NA	NA	NA	Yes	ID=10-46135906-46135919-AT,10-46135924-46135935-AT,10-46135941-46135950-TA,10-46135957-46135969-TA,10-46135974-46135978-AT,10-46135983-46135995-TA,10-46136002-46136012-AT,10-46136019-46136031-TA,10-46136036-46136048-AT,10-46136052-46136070-TTAT;MOTIFS=TA,TTAT,AT;STRUC=<VC26283>	HPRC,HGSVC,1KG-ONT	Yes	0.09	Yes	NA,NA	NA	NA
chr10:46136019	329639	INS	72	0.8365	0.6019	24	NA	NA	NA	NA	NA	NA	NA	NA	NA	Yes	ID=10-46135906-46135919-AT,10-46135924-46135935-AT,10-46135941-46135950-TA,10-46135957-46135969-TA,10-46135974-46135978-AT,10-46135983-46135995-TA,10-46136002-46136012-AT,10-46136019-46136031-TA,10-46136036-46136048-AT,10-46136052-46136070-TTAT;MOTIFS=TA,TTAT,AT;STRUC=<VC26283>	HPRC,HGSVC,1KG-ONT	Yes	0.09	Yes	NA,NA	NA	NA
chr10:46144507	329640	INS	315	0.8477	0.5502	1	NA	NA	NA	NA	NA	NA	NA	NA	NA	Yes	NA	HPRC,HGSVC	No	0.226	No	NA,NA	NA	NA
chr10:46144507	329641	INS	335	0.9449	0.333	17	NA	NA	NA	NA	NA	NA	NA	NA	NA	Yes	NA	HPRC,HGSVC	No	0.226	Yes	NA,NA	NA	NA
chr10:46154577	329642	DEL	358	0.8765	0.4828	5	NA	NA	NA	NA	NA	NA	NA	NA	NA	Yes	ID=10-46154636-46154648-AGA;MOTIFS=AGA;STRUC=<TR403426>,ID=10-46154663-46154673-ATT;MOTIFS=ATT;STRUC=<TR403427>	NA	No	0.357	No	NA,NA	NA	NA
chr10:46162636	329643	DEL	195	0.8233	0.6483	174	NA	NA	NA	NA	NA	NA	NA	NA	NA	Yes	ID=10-46162589-46162601-TA,10-46162669-46162678-TA,10-46162829-46162838-TA;MOTIFS=TA;STRUC=<VC26288>,ID=10-46162672-46162831-ATATATTATATATTAAATATATTTATATTTAG;MOTIFS=ATATATTATATATTAAATATATTTATATTTAG;STRUC=<TR403434>	NA	No	0.488	Yes	NA,NA	NA	NA
chr10:46162672	329644	INS	131	0.8284	0.6204	24	NA	NA	NA	NA	NA	NA	NA	NA	NA	Yes	ID=10-46162589-46162601-TA,10-46162669-46162678-TA,10-46162829-46162838-TA;MOTIFS=TA;STRUC=<VC26288>	NA	No	4.828	Yes	NA,NA	NA	NA
chr10:46162685	329647	DEL	93	0.8094	0.6813	3	NA	NA	NA	NA	NA	NA	NA	NA	NA	Yes	ID=10-46162589-46162601-TA,10-46162669-46162678-TA,10-46162829-46162838-TA;MOTIFS=TA;STRUC=<VC26288>,ID=10-46162672-46162831-ATATATTATATATTAAATATATTTATATTTAG;MOTIFS=ATATATTATATATTAAATATATTTATATTTAG;STRUC=<TR403434>	HPRC,HGSVC	No	0.606	Yes	NA,NA	NA	NA
chr10:46162685	329646	DEL	61	0.8092	0.6754	681	NA	NA	NA	NA	NA	NA	NA	NA	NA	Yes	ID=10-46162589-46162601-TA,10-46162669-46162678-TA,10-46162829-46162838-TA;MOTIFS=TA;STRUC=<VC26288>,ID=10-46162672-46162831-ATATATTATATATTAAATATATTTATATTTAG;MOTIFS=ATATATTATATATTAAATATATTTATATTTAG;STRUC=<TR403434>	HPRC,HGSVC,1KG-ONT	No	0.611	Yes	NA,NA	NA	NA
chr10:46162776	329648	DEL	65	0.8497	0.5715	110	NA	NA	NA	NA	NA	NA	NA	NA	NA	Yes	ID=10-46162589-46162601-TA,10-46162669-46162678-TA,10-46162829-46162838-TA;MOTIFS=TA;STRUC=<VC26288>,ID=10-46162672-46162831-ATATATTATATATTAAATATATTTATATTTAG;MOTIFS=ATATATTATATATTAAATATATTTATATTTAG;STRUC=<TR403434>	HPRC,HGSVC,1KG-ONT	No	0.406	Yes	NA,NA	NA	NA
chr10:46162800	329649	INS	96	0.8888	0.4063	28	NA	NA	NA	NA	NA	NA	NA	NA	NA	Yes	ID=10-46162589-46162601-TA,10-46162669-46162678-TA,10-46162829-46162838-TA;MOTIFS=TA;STRUC=<VC26288>,ID=10-46162672-46162831-ATATATTATATATTAAATATATTTATATTTAG;MOTIFS=ATATATTATATATTAAATATATTTATATTTAG;STRUC=<TR403434>	NA	No	4.879	Yes	NA,NA	NA	NA
chr10:46213495	329650	INS	116	0.8101	0.6984	293	NA	NA	NA	NA	NA	NA	NA	NA	NA	Yes	ID=10-46213470-46213488-AAAT,10-46213492-46213506-AT,10-46213511-46213528-TA,10-46213658-46213667-T;MOTIFS=AAAT,T,TA,AT;STRUC=<VC26295>	HPRC,HGSVC,1KG-ONT	No	0.198	Yes	NA,NA	NA	NA
chr10:46213495	329651	INS	150	0.9025	0.3522	1	NA	NA	NA	NA	NA	NA	NA	NA	NA	Yes	ID=10-46213470-46213488-AAAT,10-46213492-46213506-AT,10-46213511-46213528-TA,10-46213658-46213667-T;MOTIFS=AAAT,T,TA,AT;STRUC=<VC26295>	HPRC,HGSVC,1KG-ONT	No	0.198	No	NA,NA	NA	NA
chr10:46213495	329652	INS	78	0.8512	0.5832	28	NA	NA	NA	NA	NA	NA	NA	NA	NA	Yes	ID=10-46213470-46213488-AAAT,10-46213492-46213506-AT,10-46213511-46213528-TA,10-46213658-46213667-T;MOTIFS=AAAT,T,TA,AT;STRUC=<VC26295>	HPRC,HGSVC	No	0.198	Yes	NA,NA	NA	NA
chr10:46213495	329653	INS	114	0.8382	0.5875	89	NA	NA	NA	NA	NA	NA	NA	NA	NA	Yes	ID=10-46213470-46213488-AAAT,10-46213492-46213506-AT,10-46213511-46213528-TA,10-46213658-46213667-T;MOTIFS=AAAT,T,TA,AT;STRUC=<VC26295>	HPRC,HGSVC,1KG-ONT	No	0.198	Yes	NA,NA	NA	NA
chr10:46213495	329654	INS	84	0.8025	0.6731	3	NA	NA	NA	NA	NA	NA	NA	NA	NA	Yes	ID=10-46213470-46213488-AAAT,10-46213492-46213506-AT,10-46213511-46213528-TA,10-46213658-46213667-T;MOTIFS=AAAT,T,TA,AT;STRUC=<VC26295>	HPRC,HGSVC,1KG-ONT	No	0.198	Yes	NA,NA	NA	NA
chr10:46213511	329655	INS	86	0.8054	0.6789	13	NA	NA	NA	NA	NA	NA	NA	NA	NA	Yes	ID=10-46213470-46213488-AAAT,10-46213492-46213506-AT,10-46213511-46213528-TA,10-46213658-46213667-T;MOTIFS=AAAT,T,TA,AT;STRUC=<VC26295>	HPRC,HGSVC,1KG-ONT	No	0.198	Yes	NA,NA	NA	NA
chr10:46213525	329656	INS	108	0.808	0.6781	3	NA	NA	NA	NA	NA	NA	NA	NA	NA	Yes	ID=10-46213470-46213488-AAAT,10-46213492-46213506-AT,10-46213511-46213528-TA,10-46213658-46213667-T;MOTIFS=AAAT,T,TA,AT;STRUC=<VC26295>	HPRC,HGSVC,1KG-ONT	No	0.198	Yes	NA,NA	NA	NA
chr10:46218355	329657	DEL	342	0.9091	0.3354	3	NA	NA	NA	NA	NA	NA	NA	NA	NA	No	ID=10-46218293-46218368-TGGAGTGAGCTGAGGATGC;MOTIFS=TGGAGTGAGCTGAGGATGC;STRUC=<TR403532>,ID=10-46218331-46218369-TGGAGTGAGCTGAGGATGG;MOTIFS=TGGAGTGAGCTGAGGATGG;STRUC=<TR403533>,ID=10-46218715-46218791-GTGAGCTGAGGATGGTGGGGTGAGCTGAGGATGGTGGA,10-46218867-46219000-GTGAGCTGAGGATGGTGGA,10-46218886-46218961-GTGAGCTGAGGATGGTGGG;MOTIFS=GTGAGCTGAGGATGGTGGGGTGAGCTGAGGATGGTGGA,GTGAGCTGAGGATGGTGGA,GTGAGCTGAGGATGGTGGG;STRUC=<VC26296>	HPRC,HGSVC,1KG-ONT	No	0.038	No	NA,NA	NA	NA
chr10:46218376	329658	DEL	95	0.9129	0.5538	1	NA	NA	NA	NA	NA	NA	NA	NA	NA	No	NA	HPRC,HGSVC,1KG-ONT	No	0.021	No	NA,NA	NA	NA
chr10:46218449	329659	DEL	114	0.8573	0.5043	3	NA	NA	NA	NA	NA	NA	NA	NA	NA	No	NA	HPRC,HGSVC,1KG-ONT	No	0.032	No	NA,NA	NA	NA
chr10:46218464	329660	DEL	95	0.8491	0.6165	4	NA	NA	NA	NA	NA	NA	NA	NA	NA	No	NA	HPRC,HGSVC,1KG-ONT	No	0.028	No	NA,NA	NA	NA
chr10:46218487	329661	DEL	418	0.8999	0.3595	1	NA	NA	NA	NA	NA	NA	NA	NA	NA	Yes	ID=10-46218715-46218791-GTGAGCTGAGGATGGTGGGGTGAGCTGAGGATGGTGGA,10-46218867-46219000-GTGAGCTGAGGATGGTGGA,10-46218886-46218961-GTGAGCTGAGGATGGTGGG;MOTIFS=GTGAGCTGAGGATGGTGGGGTGAGCTGAGGATGGTGGA,GTGAGCTGAGGATGGTGGA,GTGAGCTGAGGATGGTGGG;STRUC=<VC26296>	HPRC,HGSVC	No	0.627	No	NA,NA	NA	NA
chr10:46218540	329662	INS	456	0.8391	0.5808	3	NA	NA	NA	NA	NA	NA	NA	NA	NA	Yes	NA	HPRC,HGSVC,1KG-ONT	No	0.006	Yes	NA,NA	NA	NA
chr10:46218601	329663	DEL	57	0.8077	0.6531	31	NA	NA	NA	NA	NA	NA	NA	NA	NA	No	ID=10-46218715-46218791-GTGAGCTGAGGATGGTGGGGTGAGCTGAGGATGGTGGA,10-46218867-46219000-GTGAGCTGAGGATGGTGGA,10-46218886-46218961-GTGAGCTGAGGATGGTGGG;MOTIFS=GTGAGCTGAGGATGGTGGGGTGAGCTGAGGATGGTGGA,GTGAGCTGAGGATGGTGGA,GTGAGCTGAGGATGGTGGG;STRUC=<VC26296>	HPRC,HGSVC,1KG-ONT	No	0.019	Yes	NA,NA	NA	NA
chr10:46218621	329664	DEL	76	0.8147	0.66	7	NA	NA	NA	NA	NA	NA	NA	NA	NA	No	ID=10-46218715-46218791-GTGAGCTGAGGATGGTGGGGTGAGCTGAGGATGGTGGA,10-46218867-46219000-GTGAGCTGAGGATGGTGGA,10-46218886-46218961-GTGAGCTGAGGATGGTGGG;MOTIFS=GTGAGCTGAGGATGGTGGGGTGAGCTGAGGATGGTGGA,GTGAGCTGAGGATGGTGGA,GTGAGCTGAGGATGGTGGG;STRUC=<VC26296>	HPRC,HGSVC,1KG-ONT	No	0.019	Yes	NA,NA	NA	NA
chr10:46218621	329665	DEL	209	0.8713	0.4793	25	NA	NA	NA	NA	NA	NA	NA	NA	NA	No	ID=10-46218715-46218791-GTGAGCTGAGGATGGTGGGGTGAGCTGAGGATGGTGGA,10-46218867-46219000-GTGAGCTGAGGATGGTGGA,10-46218886-46218961-GTGAGCTGAGGATGGTGGG;MOTIFS=GTGAGCTGAGGATGGTGGGGTGAGCTGAGGATGGTGGA,GTGAGCTGAGGATGGTGGA,GTGAGCTGAGGATGGTGGG;STRUC=<VC26296>	HPRC,HGSVC,1KG-ONT	No	0.023	Yes	NA,NA	NA	NA
chr10:46218635	329666	DEL	266	0.9366	0.2693	33	NA	NA	NA	NA	NA	NA	NA	NA	NA	Yes	ID=10-46218715-46218791-GTGAGCTGAGGATGGTGGGGTGAGCTGAGGATGGTGGA,10-46218867-46219000-GTGAGCTGAGGATGGTGGA,10-46218886-46218961-GTGAGCTGAGGATGGTGGG;MOTIFS=GTGAGCTGAGGATGGTGGGGTGAGCTGAGGATGGTGGA,GTGAGCTGAGGATGGTGGA,GTGAGCTGAGGATGGTGGG;STRUC=<VC26296>	HPRC,HGSVC,1KG-ONT	No	0.059	Yes	NA,NA	NA	NA
chr10:46218635	329667	DEL	285	0.9405	0.2637	172	NA	NA	NA	NA	NA	NA	NA	NA	NA	Yes	ID=10-46218715-46218791-GTGAGCTGAGGATGGTGGGGTGAGCTGAGGATGGTGGA,10-46218867-46219000-GTGAGCTGAGGATGGTGGA,10-46218886-46218961-GTGAGCTGAGGATGGTGGG;MOTIFS=GTGAGCTGAGGATGGTGGGGTGAGCTGAGGATGGTGGA,GTGAGCTGAGGATGGTGGA,GTGAGCTGAGGATGGTGGG;STRUC=<VC26296>	HPRC,HGSVC,1KG-ONT	No	0.173	Yes	NA,NA	NA	NA
chr10:46218658	329668	DEL	304	0.8986	0.3382	24	NA	NA	NA	NA	NA	NA	NA	NA	NA	Yes	ID=10-46218715-46218791-GTGAGCTGAGGATGGTGGGGTGAGCTGAGGATGGTGGA,10-46218867-46219000-GTGAGCTGAGGATGGTGGA,10-46218886-46218961-GTGAGCTGAGGATGGTGGG;MOTIFS=GTGAGCTGAGGATGGTGGGGTGAGCTGAGGATGGTGGA,GTGAGCTGAGGATGGTGGA,GTGAGCTGAGGATGGTGGG;STRUC=<VC26296>	HPRC,HGSVC,1KG-ONT	No	0.096	Yes	NA,NA	NA	NA
chr10:46218677	329669	DEL	95	0.8244	0.6365	1	NA	NA	NA	NA	NA	NA	NA	NA	NA	No	ID=10-46218715-46218791-GTGAGCTGAGGATGGTGGGGTGAGCTGAGGATGGTGGA,10-46218867-46219000-GTGAGCTGAGGATGGTGGA,10-46218886-46218961-GTGAGCTGAGGATGGTGGG;MOTIFS=GTGAGCTGAGGATGGTGGGGTGAGCTGAGGATGGTGGA,GTGAGCTGAGGATGGTGGA,GTGAGCTGAGGATGGTGGG;STRUC=<VC26296>	HPRC,HGSVC,1KG-ONT	No	0.019	No	NA,NA	NA	NA
chr10:46218677	329670	DEL	228	0.7973	0.6931	52	NA	NA	NA	NA	NA	NA	NA	NA	NA	Yes	ID=10-46218715-46218791-GTGAGCTGAGGATGGTGGGGTGAGCTGAGGATGGTGGA,10-46218867-46219000-GTGAGCTGAGGATGGTGGA,10-46218886-46218961-GTGAGCTGAGGATGGTGGG;MOTIFS=GTGAGCTGAGGATGGTGGGGTGAGCTGAGGATGGTGGA,GTGAGCTGAGGATGGTGGA,GTGAGCTGAGGATGGTGGG;STRUC=<VC26296>	HPRC,HGSVC,1KG-ONT	No	0.059	Yes	NA,NA	NA	NA
chr10:46218677	329671	DEL	247	0.8889	0.4698	269	NA	NA	NA	NA	NA	NA	NA	NA	NA	Yes	ID=10-46218715-46218791-GTGAGCTGAGGATGGTGGGGTGAGCTGAGGATGGTGGA,10-46218867-46219000-GTGAGCTGAGGATGGTGGA,10-46218886-46218961-GTGAGCTGAGGATGGTGGG;MOTIFS=GTGAGCTGAGGATGGTGGGGTGAGCTGAGGATGGTGGA,GTGAGCTGAGGATGGTGGA,GTGAGCTGAGGATGGTGGG;STRUC=<VC26296>	HPRC,HGSVC,1KG-ONT	No	0.152	Yes	NA,NA	NA	NA
chr10:46218678	329672	DEL	152	0.9738	0.131	114	NA	NA	NA	NA	NA	NA	NA	NA	NA	No	ID=10-46218715-46218791-GTGAGCTGAGGATGGTGGGGTGAGCTGAGGATGGTGGA,10-46218867-46219000-GTGAGCTGAGGATGGTGGA,10-46218886-46218961-GTGAGCTGAGGATGGTGGG;MOTIFS=GTGAGCTGAGGATGGTGGGGTGAGCTGAGGATGGTGGA,GTGAGCTGAGGATGGTGGA,GTGAGCTGAGGATGGTGGG;STRUC=<VC26296>	HPRC,HGSVC,1KG-ONT	No	0.022	Yes	NA,NA	NA	NA
chr10:46218681	329673	DEL	323	0.9193	0.3226	12	NA	NA	NA	NA	NA	NA	NA	NA	NA	Yes	ID=10-46218715-46218791-GTGAGCTGAGGATGGTGGGGTGAGCTGAGGATGGTGGA,10-46218867-46219000-GTGAGCTGAGGATGGTGGA,10-46218886-46218961-GTGAGCTGAGGATGGTGGG;MOTIFS=GTGAGCTGAGGATGGTGGGGTGAGCTGAGGATGGTGGA,GTGAGCTGAGGATGGTGGA,GTGAGCTGAGGATGGTGGG;STRUC=<VC26296>	HPRC,HGSVC,1KG-ONT	No	0.068	Yes	NA,NA	NA	NA
chr10:46218681	329674	DEL	361	0.8151	0.6561	8	NA	NA	NA	NA	NA	NA	NA	NA	NA	Yes	ID=10-46218715-46218791-GTGAGCTGAGGATGGTGGGGTGAGCTGAGGATGGTGGA,10-46218867-46219000-GTGAGCTGAGGATGGTGGA,10-46218886-46218961-GTGAGCTGAGGATGGTGGG;MOTIFS=GTGAGCTGAGGATGGTGGGGTGAGCTGAGGATGGTGGA,GTGAGCTGAGGATGGTGGA,GTGAGCTGAGGATGGTGGG;STRUC=<VC26296>	HPRC,HGSVC,1KG-ONT	No	0.054	Yes	NA,NA	NA	NA
chr10:46218695	329675	DEL	131	0.9424	0.2439	9	NA	NA	NA	NA	NA	NA	NA	NA	NA	No	ID=10-46218715-46218791-GTGAGCTGAGGATGGTGGGGTGAGCTGAGGATGGTGGA,10-46218867-46219000-GTGAGCTGAGGATGGTGGA,10-46218886-46218961-GTGAGCTGAGGATGGTGGG;MOTIFS=GTGAGCTGAGGATGGTGGGGTGAGCTGAGGATGGTGGA,GTGAGCTGAGGATGGTGGA,GTGAGCTGAGGATGGTGGG;STRUC=<VC26296>	HPRC,HGSVC,1KG-ONT	No	0.022	No	NA,NA	NA	NA
chr10:46218711	329678	INS	209	0.8	0.6958	292	NA	NA	NA	NA	NA	NA	NA	NA	NA	Yes	ID=10-46218715-46218791-GTGAGCTGAGGATGGTGGGGTGAGCTGAGGATGGTGGA,10-46218867-46219000-GTGAGCTGAGGATGGTGGA,10-46218886-46218961-GTGAGCTGAGGATGGTGGG;MOTIFS=GTGAGCTGAGGATGGTGGGGTGAGCTGAGGATGGTGGA,GTGAGCTGAGGATGGTGGA,GTGAGCTGAGGATGGTGGG;STRUC=<VC26296>	HPRC,HGSVC,1KG-ONT	No	0.006	Yes	NA,NA	NA	NA
chr10:46218711	329677	INS	190	0.8415	0.6445	4	NA	NA	NA	NA	NA	NA	NA	NA	NA	Yes	ID=10-46218715-46218791-GTGAGCTGAGGATGGTGGGGTGAGCTGAGGATGGTGGA,10-46218867-46219000-GTGAGCTGAGGATGGTGGA,10-46218886-46218961-GTGAGCTGAGGATGGTGGG;MOTIFS=GTGAGCTGAGGATGGTGGGGTGAGCTGAGGATGGTGGA,GTGAGCTGAGGATGGTGGA,GTGAGCTGAGGATGGTGGG;STRUC=<VC26296>	HPRC,HGSVC,1KG-ONT	No	0.006	Yes	NA,NA	NA	NA
chr10:46218711	329676	INS	1007	0.8633	0.4889	1	NA	NA	NA	NA	NA	NA	NA	NA	NA	Yes	ID=10-46218715-46218791-GTGAGCTGAGGATGGTGGGGTGAGCTGAGGATGGTGGA,10-46218867-46219000-GTGAGCTGAGGATGGTGGA,10-46218886-46218961-GTGAGCTGAGGATGGTGGG;MOTIFS=GTGAGCTGAGGATGGTGGGGTGAGCTGAGGATGGTGGA,GTGAGCTGAGGATGGTGGA,GTGAGCTGAGGATGGTGGG;STRUC=<VC26296>	NA	No	0.006	No	NA,NA	NA	NA
chr10:46218715	329679	INS	152	0.8743	0.5324	2	NA	NA	NA	NA	NA	NA	NA	NA	NA	Yes	ID=10-46218715-46218791-GTGAGCTGAGGATGGTGGGGTGAGCTGAGGATGGTGGA,10-46218867-46219000-GTGAGCTGAGGATGGTGGA,10-46218886-46218961-GTGAGCTGAGGATGGTGGG;MOTIFS=GTGAGCTGAGGATGGTGGGGTGAGCTGAGGATGGTGGA,GTGAGCTGAGGATGGTGGA,GTGAGCTGAGGATGGTGGG;STRUC=<VC26296>	HPRC,HGSVC,1KG-ONT	No	0.006	No	NA,NA	NA	NA
chr10:46218730	329680	DEL	190	0.8654	0.506	24	NA	NA	NA	NA	NA	NA	NA	NA	NA	Yes	ID=10-46218715-46218791-GTGAGCTGAGGATGGTGGGGTGAGCTGAGGATGGTGGA,10-46218867-46219000-GTGAGCTGAGGATGGTGGA,10-46218886-46218961-GTGAGCTGAGGATGGTGGG;MOTIFS=GTGAGCTGAGGATGGTGGGGTGAGCTGAGGATGGTGGA,GTGAGCTGAGGATGGTGGA,GTGAGCTGAGGATGGTGGG;STRUC=<VC26296>	HPRC,HGSVC	No	0.152	Yes	NA,NA	NA	NA
chr10:46218771	329681	DEL	95	0.8288	0.5938	6	NA	NA	NA	NA	NA	NA	NA	NA	NA	Yes	ID=10-46218715-46218791-GTGAGCTGAGGATGGTGGGGTGAGCTGAGGATGGTGGA,10-46218867-46219000-GTGAGCTGAGGATGGTGGA,10-46218886-46218961-GTGAGCTGAGGATGGTGGG;MOTIFS=GTGAGCTGAGGATGGTGGGGTGAGCTGAGGATGGTGGA,GTGAGCTGAGGATGGTGGA,GTGAGCTGAGGATGGTGGG;STRUC=<VC26296>	HPRC,HGSVC,1KG-ONT	No	0.036	Yes	NA,NA	NA	NA
chr10:46218791	329682	INS	361	0.872	0.4977	19	NA	NA	NA	NA	NA	NA	NA	NA	NA	Yes	ID=10-46218715-46218791-GTGAGCTGAGGATGGTGGGGTGAGCTGAGGATGGTGGA,10-46218867-46219000-GTGAGCTGAGGATGGTGGA,10-46218886-46218961-GTGAGCTGAGGATGGTGGG;MOTIFS=GTGAGCTGAGGATGGTGGGGTGAGCTGAGGATGGTGGA,GTGAGCTGAGGATGGTGGA,GTGAGCTGAGGATGGTGGG;STRUC=<VC26296>	HPRC,HGSVC,1KG-ONT	No	0.006	Yes	NA,NA	NA	NA
chr10:46218845	329683	DEL	57	0.8442	0.5805	2	NA	NA	NA	NA	NA	NA	NA	NA	NA	Yes	ID=10-46218715-46218791-GTGAGCTGAGGATGGTGGGGTGAGCTGAGGATGGTGGA,10-46218867-46219000-GTGAGCTGAGGATGGTGGA,10-46218886-46218961-GTGAGCTGAGGATGGTGGG;MOTIFS=GTGAGCTGAGGATGGTGGGGTGAGCTGAGGATGGTGGA,GTGAGCTGAGGATGGTGGA,GTGAGCTGAGGATGGTGGG;STRUC=<VC26296>	HPRC,HGSVC,1KG-ONT	No	0.4	No	NA,NA	NA	NA
chr10:46218886	329684	INS	57	0.9065	0.3312	67	NA	NA	NA	NA	NA	NA	NA	NA	NA	Yes	ID=10-46218715-46218791-GTGAGCTGAGGATGGTGGGGTGAGCTGAGGATGGTGGA,10-46218867-46219000-GTGAGCTGAGGATGGTGGA,10-46218886-46218961-GTGAGCTGAGGATGGTGGG;MOTIFS=GTGAGCTGAGGATGGTGGGGTGAGCTGAGGATGGTGGA,GTGAGCTGAGGATGGTGGA,GTGAGCTGAGGATGGTGGG;STRUC=<VC26296>	HPRC,HGSVC	No	0.091	Yes	NA,NA	NA	NA
chr10:46218886	329685	INS	95	0.8374	0.5908	27	NA	NA	NA	NA	NA	NA	NA	NA	NA	Yes	ID=10-46218715-46218791-GTGAGCTGAGGATGGTGGGGTGAGCTGAGGATGGTGGA,10-46218867-46219000-GTGAGCTGAGGATGGTGGA,10-46218886-46218961-GTGAGCTGAGGATGGTGGG;MOTIFS=GTGAGCTGAGGATGGTGGGGTGAGCTGAGGATGGTGGA,GTGAGCTGAGGATGGTGGA,GTGAGCTGAGGATGGTGGG;STRUC=<VC26296>	HPRC,HGSVC,1KG-ONT	No	0.091	Yes	NA,NA	NA	NA
chr10:46218886	329686	INS	190	0.8597	0.5228	9	NA	NA	NA	NA	NA	NA	NA	NA	NA	Yes	ID=10-46218715-46218791-GTGAGCTGAGGATGGTGGGGTGAGCTGAGGATGGTGGA,10-46218867-46219000-GTGAGCTGAGGATGGTGGA,10-46218886-46218961-GTGAGCTGAGGATGGTGGG;MOTIFS=GTGAGCTGAGGATGGTGGGGTGAGCTGAGGATGGTGGA,GTGAGCTGAGGATGGTGGA,GTGAGCTGAGGATGGTGGG;STRUC=<VC26296>	HPRC,HGSVC,1KG-ONT	No	0.091	Yes	NA,NA	NA	NA
chr10:46218886	329687	INS	437	0.8082	0.6833	3	NA	NA	NA	NA	NA	NA	NA	NA	NA	Yes	ID=10-46218715-46218791-GTGAGCTGAGGATGGTGGGGTGAGCTGAGGATGGTGGA,10-46218867-46219000-GTGAGCTGAGGATGGTGGA,10-46218886-46218961-GTGAGCTGAGGATGGTGGG;MOTIFS=GTGAGCTGAGGATGGTGGGGTGAGCTGAGGATGGTGGA,GTGAGCTGAGGATGGTGGA,GTGAGCTGAGGATGGTGGG;STRUC=<VC26296>	HPRC,HGSVC,1KG-ONT	No	0.091	Yes	NA,NA	NA	NA
chr10:46218886	329688	INS	228	0.9054	0.3566	19	NA	NA	NA	NA	NA	NA	NA	NA	NA	Yes	ID=10-46218715-46218791-GTGAGCTGAGGATGGTGGGGTGAGCTGAGGATGGTGGA,10-46218867-46219000-GTGAGCTGAGGATGGTGGA,10-46218886-46218961-GTGAGCTGAGGATGGTGGG;MOTIFS=GTGAGCTGAGGATGGTGGGGTGAGCTGAGGATGGTGGA,GTGAGCTGAGGATGGTGGA,GTGAGCTGAGGATGGTGGG;STRUC=<VC26296>	HPRC,HGSVC,1KG-ONT	No	0.091	Yes	NA,NA	NA	NA
chr10:46218886	329689	INS	247	0.8875	0.4035	38	NA	NA	NA	NA	NA	NA	NA	NA	NA	Yes	ID=10-46218715-46218791-GTGAGCTGAGGATGGTGGGGTGAGCTGAGGATGGTGGA,10-46218867-46219000-GTGAGCTGAGGATGGTGGA,10-46218886-46218961-GTGAGCTGAGGATGGTGGG;MOTIFS=GTGAGCTGAGGATGGTGGGGTGAGCTGAGGATGGTGGA,GTGAGCTGAGGATGGTGGA,GTGAGCTGAGGATGGTGGG;STRUC=<VC26296>	HPRC,HGSVC,1KG-ONT	No	0.091	Yes	NA,NA	NA	NA
chr10:46218886	329690	INS	551	0.9623	0.3345	4	NA	NA	NA	NA	NA	NA	NA	NA	NA	Yes	ID=10-46218715-46218791-GTGAGCTGAGGATGGTGGGGTGAGCTGAGGATGGTGGA,10-46218867-46219000-GTGAGCTGAGGATGGTGGA,10-46218886-46218961-GTGAGCTGAGGATGGTGGG;MOTIFS=GTGAGCTGAGGATGGTGGGGTGAGCTGAGGATGGTGGA,GTGAGCTGAGGATGGTGGA,GTGAGCTGAGGATGGTGGG;STRUC=<VC26296>	HPRC,HGSVC,1KG-ONT	No	0.091	Yes	NA,NA	NA	NA
chr10:46218886	329691	INS	589	0.8886	0.41	2	NA	NA	NA	NA	NA	NA	NA	NA	NA	Yes	ID=10-46218715-46218791-GTGAGCTGAGGATGGTGGGGTGAGCTGAGGATGGTGGA,10-46218867-46219000-GTGAGCTGAGGATGGTGGA,10-46218886-46218961-GTGAGCTGAGGATGGTGGG;MOTIFS=GTGAGCTGAGGATGGTGGGGTGAGCTGAGGATGGTGGA,GTGAGCTGAGGATGGTGGA,GTGAGCTGAGGATGGTGGG;STRUC=<VC26296>	HPRC	No	0.091	No	NA,NA	NA	NA
chr10:46218886	329692	INS	399	0.9644	0.156	257	NA	NA	NA	NA	NA	NA	NA	NA	NA	Yes	ID=10-46218715-46218791-GTGAGCTGAGGATGGTGGGGTGAGCTGAGGATGGTGGA,10-46218867-46219000-GTGAGCTGAGGATGGTGGA,10-46218886-46218961-GTGAGCTGAGGATGGTGGG;MOTIFS=GTGAGCTGAGGATGGTGGGGTGAGCTGAGGATGGTGGA,GTGAGCTGAGGATGGTGGA,GTGAGCTGAGGATGGTGGG;STRUC=<VC26296>	HPRC,HGSVC,1KG-ONT	No	0.091	Yes	NA,NA	NA	NA
chr10:46218886	329693	INS	627	0.9075	0.376	1	NA	NA	NA	NA	NA	NA	NA	NA	NA	Yes	ID=10-46218715-46218791-GTGAGCTGAGGATGGTGGGGTGAGCTGAGGATGGTGGA,10-46218867-46219000-GTGAGCTGAGGATGGTGGA,10-46218886-46218961-GTGAGCTGAGGATGGTGGG;MOTIFS=GTGAGCTGAGGATGGTGGGGTGAGCTGAGGATGGTGGA,GTGAGCTGAGGATGGTGGA,GTGAGCTGAGGATGGTGGG;STRUC=<VC26296>	HPRC	No	0.091	No	NA,NA	NA	NA
chr10:46218887	329694	INS	266	0.8073	0.6907	10	NA	NA	NA	NA	NA	NA	NA	NA	NA	Yes	ID=10-46218715-46218791-GTGAGCTGAGGATGGTGGGGTGAGCTGAGGATGGTGGA,10-46218867-46219000-GTGAGCTGAGGATGGTGGA,10-46218886-46218961-GTGAGCTGAGGATGGTGGG;MOTIFS=GTGAGCTGAGGATGGTGGGGTGAGCTGAGGATGGTGGA,GTGAGCTGAGGATGGTGGA,GTGAGCTGAGGATGGTGGG;STRUC=<VC26296>	HPRC,HGSVC,1KG-ONT	No	0.091	Yes	NA,NA	NA	NA
chr10:46218901	329697	INS	304	0.8287	0.6192	2	NA	NA	NA	NA	NA	NA	NA	NA	NA	Yes	ID=10-46218715-46218791-GTGAGCTGAGGATGGTGGGGTGAGCTGAGGATGGTGGA,10-46218867-46219000-GTGAGCTGAGGATGGTGGA,10-46218886-46218961-GTGAGCTGAGGATGGTGGG;MOTIFS=GTGAGCTGAGGATGGTGGGGTGAGCTGAGGATGGTGGA,GTGAGCTGAGGATGGTGGA,GTGAGCTGAGGATGGTGGG;STRUC=<VC26296>	HPRC,HGSVC,1KG-ONT	No	0.091	No	NA,NA	NA	NA
chr10:46218901	329696	INS	76	0.8623	0.4974	6	NA	NA	NA	NA	NA	NA	NA	NA	NA	Yes	ID=10-46218715-46218791-GTGAGCTGAGGATGGTGGGGTGAGCTGAGGATGGTGGA,10-46218867-46219000-GTGAGCTGAGGATGGTGGA,10-46218886-46218961-GTGAGCTGAGGATGGTGGG;MOTIFS=GTGAGCTGAGGATGGTGGGGTGAGCTGAGGATGGTGGA,GTGAGCTGAGGATGGTGGA,GTGAGCTGAGGATGGTGGG;STRUC=<VC26296>	HPRC,HGSVC	No	0.091	Yes	NA,NA	NA	NA
chr10:46218901	329695	INS	171	0.7974	0.6894	119	NA	NA	NA	NA	NA	NA	NA	NA	NA	Yes	ID=10-46218715-46218791-GTGAGCTGAGGATGGTGGGGTGAGCTGAGGATGGTGGA,10-46218867-46219000-GTGAGCTGAGGATGGTGGA,10-46218886-46218961-GTGAGCTGAGGATGGTGGG;MOTIFS=GTGAGCTGAGGATGGTGGGGTGAGCTGAGGATGGTGGA,GTGAGCTGAGGATGGTGGA,GTGAGCTGAGGATGGTGGG;STRUC=<VC26296>	HPRC,HGSVC,1KG-ONT	No	0.091	Yes	NA,NA	NA	NA
chr10:46218920	329698	INS	134	0.8445	0.6006	3	NA	NA	NA	NA	NA	NA	NA	NA	NA	Yes	ID=10-46218715-46218791-GTGAGCTGAGGATGGTGGGGTGAGCTGAGGATGGTGGA,10-46218867-46219000-GTGAGCTGAGGATGGTGGA,10-46218886-46218961-GTGAGCTGAGGATGGTGGG;MOTIFS=GTGAGCTGAGGATGGTGGGGTGAGCTGAGGATGGTGGA,GTGAGCTGAGGATGGTGGA,GTGAGCTGAGGATGGTGGG;STRUC=<VC26296>	HPRC,HGSVC,1KG-ONT	No	0.102	No	NA,NA	NA	NA
chr10:46218924	329699	INS	285	0.872	0.4331	3	NA	NA	NA	NA	NA	NA	NA	NA	NA	Yes	ID=10-46218715-46218791-GTGAGCTGAGGATGGTGGGGTGAGCTGAGGATGGTGGA,10-46218867-46219000-GTGAGCTGAGGATGGTGGA,10-46218886-46218961-GTGAGCTGAGGATGGTGGG;MOTIFS=GTGAGCTGAGGATGGTGGGGTGAGCTGAGGATGGTGGA,GTGAGCTGAGGATGGTGGA,GTGAGCTGAGGATGGTGGG;STRUC=<VC26296>	HPRC,HGSVC,1KG-ONT	No	0.102	Yes	NA,NA	NA	NA
chr10:46218937	329700	INS	212	0.8044	0.6831	19	NA	NA	NA	NA	NA	NA	NA	NA	NA	Yes	ID=10-46218715-46218791-GTGAGCTGAGGATGGTGGGGTGAGCTGAGGATGGTGGA,10-46218867-46219000-GTGAGCTGAGGATGGTGGA,10-46218886-46218961-GTGAGCTGAGGATGGTGGG;MOTIFS=GTGAGCTGAGGATGGTGGGGTGAGCTGAGGATGGTGGA,GTGAGCTGAGGATGGTGGA,GTGAGCTGAGGATGGTGGG;STRUC=<VC26296>	HPRC,HGSVC,1KG-ONT	No	0.102	Yes	NA,NA	NA	NA
chr10:46218961	329701	INS	304	0.8471	0.5771	15	NA	NA	NA	NA	NA	NA	NA	NA	NA	Yes	ID=10-46218715-46218791-GTGAGCTGAGGATGGTGGGGTGAGCTGAGGATGGTGGA,10-46218867-46219000-GTGAGCTGAGGATGGTGGA,10-46218886-46218961-GTGAGCTGAGGATGGTGGG;MOTIFS=GTGAGCTGAGGATGGTGGGGTGAGCTGAGGATGGTGGA,GTGAGCTGAGGATGGTGGA,GTGAGCTGAGGATGGTGGG;STRUC=<VC26296>	HPRC,HGSVC,1KG-ONT	No	0.102	No	NA,NA	NA	NA
chr10:46218966	329702	DEL	76	0.8308	0.6138	2	NA	NA	NA	NA	NA	NA	NA	NA	NA	Yes	ID=10-46218715-46218791-GTGAGCTGAGGATGGTGGGGTGAGCTGAGGATGGTGGA,10-46218867-46219000-GTGAGCTGAGGATGGTGGA,10-46218886-46218961-GTGAGCTGAGGATGGTGGG;MOTIFS=GTGAGCTGAGGATGGTGGGGTGAGCTGAGGATGGTGGA,GTGAGCTGAGGATGGTGGA,GTGAGCTGAGGATGGTGGG;STRUC=<VC26296>	HPRC,HGSVC,1KG-ONT	No	0.201	No	NA,NA	NA	NA
chr10:46218981	329703	INS	114	0.8313	0.6313	12	NA	NA	NA	NA	NA	NA	NA	NA	NA	Yes	ID=10-46218715-46218791-GTGAGCTGAGGATGGTGGGGTGAGCTGAGGATGGTGGA,10-46218867-46219000-GTGAGCTGAGGATGGTGGA,10-46218886-46218961-GTGAGCTGAGGATGGTGGG;MOTIFS=GTGAGCTGAGGATGGTGGGGTGAGCTGAGGATGGTGGA,GTGAGCTGAGGATGGTGGA,GTGAGCTGAGGATGGTGGG;STRUC=<VC26296>	HPRC,HGSVC,1KG-ONT	No	0.102	Yes	NA,NA	NA	NA
chr10:46218985	329704	DEL	57	0.8682	0.473	31	NA	NA	NA	NA	NA	NA	NA	NA	NA	Yes	ID=10-46218715-46218791-GTGAGCTGAGGATGGTGGGGTGAGCTGAGGATGGTGGA,10-46218867-46219000-GTGAGCTGAGGATGGTGGA,10-46218886-46218961-GTGAGCTGAGGATGGTGGG;MOTIFS=GTGAGCTGAGGATGGTGGGGTGAGCTGAGGATGGTGGA,GTGAGCTGAGGATGGTGGA,GTGAGCTGAGGATGGTGGG;STRUC=<VC26296>	HPRC,HGSVC,1KG-ONT	No	0.489	Yes	NA,NA	NA	NA
chr10:46242735	329705	INS	2789	0.8969	0.3704	2	NA	NA	NA	NA	NA	NA	NA	NA	NA	No	NA	NA	Yes	5.297	No	NA,NA	NA	NA
chr10:46244453	329706	INS	343	0.8635	0.5439	3	NA	NA	NA	NA	NA	NA	NA	NA	NA	No	NA	1KG-ONT	Yes	7.694	Yes	NA,NA	NA	NA
chr10:46271375	329707	DEL	138	0.889	0.3961	3	NA	NA	NA	NA	NA	NA	NA	NA	NA	Yes	ID=10-46271302-46271323-CCTAAC,10-46271950-46271969-ACTCTA;MOTIFS=ACTCTA,CCTAAC;STRUC=<VC26305>,ID=10-46271375-46271931-CTAACT;MOTIFS=CTAACT;STRUC=<TR403599>	NA	No	0.777	No	NA,NA	NA	NA
chr10:46271375	329708	DEL	294	0.9049	0.3509	11	NA	NA	NA	NA	NA	NA	NA	NA	NA	Yes	ID=10-46271302-46271323-CCTAAC,10-46271950-46271969-ACTCTA;MOTIFS=ACTCTA,CCTAAC;STRUC=<VC26305>,ID=10-46271375-46271931-CTAACT;MOTIFS=CTAACT;STRUC=<TR403599>	HPRC,HGSVC,1KG-ONT	No	0.796	Yes	NA,NA	NA	NA
chr10:46271375	329709	DEL	342	0.8062	0.6696	14	NA	NA	NA	NA	NA	NA	NA	NA	NA	Yes	ID=10-46271302-46271323-CCTAAC,10-46271950-46271969-ACTCTA;MOTIFS=ACTCTA,CCTAAC;STRUC=<VC26305>,ID=10-46271375-46271931-CTAACT;MOTIFS=CTAACT;STRUC=<TR403599>	HPRC,HGSVC,1KG-ONT	No	0.796	Yes	NA,NA	NA	NA
chr10:46271375	329710	DEL	459	0.9773	0.0804	327	NA	NA	NA	NA	NA	NA	NA	NA	NA	Yes	ID=10-46271302-46271323-CCTAAC,10-46271950-46271969-ACTCTA;MOTIFS=ACTCTA,CCTAAC;STRUC=<VC26305>,ID=10-46271375-46271931-CTAACT;MOTIFS=CTAACT;STRUC=<TR403599>	HPRC,HGSVC,1KG-ONT	No	0.926	Yes	NA,NA	NA	NA
chr10:46271393	329711	DEL	490	0.8821	0.4216	731	NA	NA	NA	NA	NA	NA	NA	NA	NA	Yes	ID=10-46271302-46271323-CCTAAC,10-46271950-46271969-ACTCTA;MOTIFS=ACTCTA,CCTAAC;STRUC=<VC26305>,ID=10-46271375-46271931-CTAACT;MOTIFS=CTAACT;STRUC=<TR403599>	HPRC,HGSVC,1KG-ONT	No	0.926	Yes	NA,NA	NA	NA
chr10:46271399	329712	DEL	276	0.9179	0.2919	9	NA	NA	NA	NA	NA	NA	NA	NA	NA	Yes	ID=10-46271302-46271323-CCTAAC,10-46271950-46271969-ACTCTA;MOTIFS=ACTCTA,CCTAAC;STRUC=<VC26305>,ID=10-46271375-46271931-CTAACT;MOTIFS=CTAACT;STRUC=<TR403599>	HPRC,HGSVC,1KG-ONT	No	0.884	Yes	NA,NA	NA	NA
chr10:46271439	329713	DEL	362	0.8862	0.4572	67	NA	NA	NA	NA	NA	NA	NA	NA	NA	Yes	ID=10-46271302-46271323-CCTAAC,10-46271950-46271969-ACTCTA;MOTIFS=ACTCTA,CCTAAC;STRUC=<VC26305>,ID=10-46271375-46271931-CTAACT;MOTIFS=CTAACT;STRUC=<TR403599>	HPRC,HGSVC,1KG-ONT	No	0.99	Yes	NA,NA	NA	NA
chr10:46271439	329714	DEL	392	0.8651	0.5095	188	NA	NA	NA	NA	NA	NA	NA	NA	NA	Yes	ID=10-46271302-46271323-CCTAAC,10-46271950-46271969-ACTCTA;MOTIFS=ACTCTA,CCTAAC;STRUC=<VC26305>,ID=10-46271375-46271931-CTAACT;MOTIFS=CTAACT;STRUC=<TR403599>	HPRC,HGSVC,1KG-ONT	No	1.025	Yes	NA,NA	NA	NA
chr10:46271506	329715	DEL	417	0.843	0.5732	279	NA	NA	NA	NA	NA	NA	NA	NA	NA	Yes	ID=10-46271302-46271323-CCTAAC,10-46271950-46271969-ACTCTA;MOTIFS=ACTCTA,CCTAAC;STRUC=<VC26305>,ID=10-46271375-46271931-CTAACT;MOTIFS=CTAACT;STRUC=<TR403599>	HPRC,HGSVC,1KG-ONT	No	1.089	Yes	NA,NA	NA	NA
chr10:46271585	329716	DEL	322	0.9066	0.3249	8	NA	NA	NA	NA	NA	NA	NA	NA	NA	Yes	ID=10-46271302-46271323-CCTAAC,10-46271950-46271969-ACTCTA;MOTIFS=ACTCTA,CCTAAC;STRUC=<VC26305>,ID=10-46271375-46271931-CTAACT;MOTIFS=CTAACT;STRUC=<TR403599>	HPRC,HGSVC,1KG-ONT	No	0.99	Yes	NA,NA	NA	NA
chr10:46271645	329717	DEL	256	0.8794	0.4551	5	NA	NA	NA	NA	NA	NA	NA	NA	NA	Yes	ID=10-46271302-46271323-CCTAAC,10-46271950-46271969-ACTCTA;MOTIFS=ACTCTA,CCTAAC;STRUC=<VC26305>,ID=10-46271375-46271931-CTAACT;MOTIFS=CTAACT;STRUC=<TR403599>	HPRC,HGSVC,1KG-ONT	No	0.975	No	NA,NA	NA	NA
chr10:46271681	329718	DEL	232	0.8148	0.6557	4	NA	NA	NA	NA	NA	NA	NA	NA	NA	Yes	ID=10-46271302-46271323-CCTAAC,10-46271950-46271969-ACTCTA;MOTIFS=ACTCTA,CCTAAC;STRUC=<VC26305>,ID=10-46271375-46271931-CTAACT;MOTIFS=CTAACT;STRUC=<TR403599>	HPRC,HGSVC,1KG-ONT	No	0.99	No	NA,NA	NA	NA
chr10:46271687	329719	DEL	220	0.8884	0.42	3	NA	NA	NA	NA	NA	NA	NA	NA	NA	Yes	ID=10-46271302-46271323-CCTAAC,10-46271950-46271969-ACTCTA;MOTIFS=ACTCTA,CCTAAC;STRUC=<VC26305>,ID=10-46271375-46271931-CTAACT;MOTIFS=CTAACT;STRUC=<TR403599>	HPRC,HGSVC,1KG-ONT	No	0.99	No	NA,NA	NA	NA
chr10:46271699	329720	DEL	208	0.9105	0.3354	6	NA	NA	NA	NA	NA	NA	NA	NA	NA	Yes	ID=10-46271302-46271323-CCTAAC,10-46271950-46271969-ACTCTA;MOTIFS=ACTCTA,CCTAAC;STRUC=<VC26305>,ID=10-46271375-46271931-CTAACT;MOTIFS=CTAACT;STRUC=<TR403599>	HPRC,HGSVC,1KG-ONT	No	0.99	Yes	NA,NA	NA	NA
chr10:46271723	329721	DEL	184	0.8035	0.6805	7	NA	NA	NA	NA	NA	NA	NA	NA	NA	Yes	ID=10-46271302-46271323-CCTAAC,10-46271950-46271969-ACTCTA;MOTIFS=ACTCTA,CCTAAC;STRUC=<VC26305>,ID=10-46271375-46271931-CTAACT;MOTIFS=CTAACT;STRUC=<TR403599>	HGSVC	No	0.99	No	NA,NA	NA	NA
chr10:46271747	329722	DEL	160	0.8702	0.5014	7	NA	NA	NA	NA	NA	NA	NA	NA	NA	Yes	ID=10-46271302-46271323-CCTAAC,10-46271950-46271969-ACTCTA;MOTIFS=ACTCTA,CCTAAC;STRUC=<VC26305>,ID=10-46271375-46271931-CTAACT;MOTIFS=CTAACT;STRUC=<TR403599>	HGSVC	No	0.99	Yes	NA,NA	NA	NA
chr10:46271765	329723	DEL	130	0.8621	0.5872	3	NA	NA	NA	NA	NA	NA	NA	NA	NA	Yes	ID=10-46271302-46271323-CCTAAC,10-46271950-46271969-ACTCTA;MOTIFS=ACTCTA,CCTAAC;STRUC=<VC26305>,ID=10-46271375-46271931-CTAACT;MOTIFS=CTAACT;STRUC=<TR403599>	NA	No	0.981	Yes	NA,NA	NA	NA
chr10:46271831	329724	DEL	76	0.7964	0.6944	1	NA	NA	NA	NA	NA	NA	NA	NA	NA	Yes	ID=10-46271302-46271323-CCTAAC,10-46271950-46271969-ACTCTA;MOTIFS=ACTCTA,CCTAAC;STRUC=<VC26305>,ID=10-46271375-46271931-CTAACT;MOTIFS=CTAACT;STRUC=<TR403599>	NA	No	0.99	No	NA,NA	NA	NA
chr10:46271831	329725	DEL	82	0.8591	0.5093	1	NA	NA	NA	NA	NA	NA	NA	NA	NA	Yes	ID=10-46271302-46271323-CCTAAC,10-46271950-46271969-ACTCTA;MOTIFS=ACTCTA,CCTAAC;STRUC=<VC26305>,ID=10-46271375-46271931-CTAACT;MOTIFS=CTAACT;STRUC=<TR403599>	NA	No	0.99	No	NA,NA	NA	NA
chr10:46271849	329726	DEL	64	0.813	0.6521	1	NA	NA	NA	NA	NA	NA	NA	NA	NA	Yes	ID=10-46271302-46271323-CCTAAC,10-46271950-46271969-ACTCTA;MOTIFS=ACTCTA,CCTAAC;STRUC=<VC26305>,ID=10-46271375-46271931-CTAACT;MOTIFS=CTAACT;STRUC=<TR403599>	NA	No	1.009	No	NA,NA	NA	NA
chr10:46283271	329727	INS	5690	0.9848	0.076	811	NA	NA	NA	NA	NA	NA	NA	NA	enhancer	Yes	NA	HPRC,HGSVC,1KG-ONT	No	2.1	Yes	NA,NA	NA	NA
chr10:46293271	329728	DEL	50	0.8159	0.6529	4	NA	NA	NA	NA	NA	NA	NA	NA	NA	Yes	ID=10-46293111-46293127-TG,10-46293216-46293230-TG,10-46293298-46293310-TG,10-46293390-46293400-TG;MOTIFS=TG;STRUC=<VC26310>	NA	No	0.108	No	NA,NA	NA	NA
chr10:46295475	329729	DEL	108	0.8594	0.5059	2	NA	NA	NA	NA	NA	NA	NA	NA	NA	Yes	ID=10-46295368-46295390-TTAGAG,10-46295463-46295510-GTTAGA,10-46295583-46295624-GTTAGA,10-46295676-46295697-AGGGTT;MOTIFS=TTAGAG,GTTAGA,AGGGTT;STRUC=<VC26311>	HPRC,HGSVC,1KG-ONT	No	0.732	Yes	NA,NA	NA	NA
chr10:46295500	329730	DEL	93	0.8764	0.4439	529	NA	NA	NA	NA	NA	NA	NA	NA	NA	Yes	ID=10-46295368-46295390-TTAGAG,10-46295463-46295510-GTTAGA,10-46295583-46295624-GTTAGA,10-46295676-46295697-AGGGTT;MOTIFS=TTAGAG,GTTAGA,AGGGTT;STRUC=<VC26311>	HPRC,HGSVC,1KG-ONT	No	0.785	Yes	NA,NA	NA	NA
chr10:46295506	329731	DEL	87	0.8711	0.4646	39	NA	NA	NA	NA	NA	NA	NA	NA	NA	Yes	ID=10-46295368-46295390-TTAGAG,10-46295463-46295510-GTTAGA,10-46295583-46295624-GTTAGA,10-46295676-46295697-AGGGTT;MOTIFS=TTAGAG,GTTAGA,AGGGTT;STRUC=<VC26311>	HPRC,HGSVC,1KG-ONT	No	0.804	Yes	NA,NA	NA	NA
chr10:46320207	329732	INS	365	0.8612	0.5116	1	NA	NA	NA	NA	NA	NA	NA	NA	NA	No	NA	NA	No	2.066	No	NA,NA	NA	NA
chr10:46335362	329733	DEL	1217	0.8179	0.6463	4	NA	NA	NA	NA	NA	NA	NA	NA	NA	Yes	ID=10-46335470-46335479-CAC;MOTIFS=CAC;STRUC=<TR403678>,ID=10-46335964-46335975-G;MOTIFS=G;STRUC=(G)n	HGSVC	No	0.26	No	NA,NA	NA	NA
chr10:46337677	329734	DEL	1676	0.9799	0.0748	239	NA	NA	NA	NA	NA	NA	NA	NA	NA	Yes	ID=10-46338327-46338340-TG;MOTIFS=TG;STRUC=<TR403685>,ID=10-46338954-46338964-A;MOTIFS=A;STRUC=<TR403686>	HPRC,HGSVC	No	4.005	Yes	NA,NA	NA	NA
chr10:46359226	329735	DEL	2603	0.923	0.3085	2	NA	NA	NA	NA	NA	NA	NA	NA	NA	Yes	ID=10-46359556-46359565-A;MOTIFS=A;STRUC=<TR403722>,ID=10-46359710-46359729-A;MOTIFS=A;STRUC=<TR403723>,ID=10-46359878-46359889-A;MOTIFS=A;STRUC=<TR403724>,ID=10-46360038-46360046-A;MOTIFS=A;STRUC=<TR403725>,ID=10-46360179-46360192-A;MOTIFS=A;STRUC=<TR403726>,ID=10-46360838-46360847-A;MOTIFS=A;STRUC=<TR403727>,ID=10-46361094-46361103-GGA;MOTIFS=GGA;STRUC=<TR403728>,ID=10-46361108-46361117-AGA;MOTIFS=AGA;STRUC=<TR403729>,ID=10-46361230-46361245-AGAGG;MOTIFS=AGAGG;STRUC=<TR403730>	NA	No	0.011	No	NA,NA	NA	NA
chr10:46361894	329736	DEL	1169	0.7946	0.6972	327	NA	NA	NA	NA	NA	NA	NA	NA	NA	Yes	ID=10-46362824-46362833-ATT,10-46363152-46363165-T;MOTIFS=ATT,T;STRUC=<VC26319>	HPRC,HGSVC,1KG-ONT	No	0.132	Yes	NA,NA	NA	NA
chr10:46369507	329737	DEL	711	0.858	0.5328	30	NA	NA	NA	NA	NA	NA	NA	NA	NA	Yes	ID=10-46369615-46369633-TATTTG;MOTIFS=TATTTG;STRUC=<TR403738>,ID=10-46369762-46369772-CCA;MOTIFS=CCA;STRUC=<TR403739>	HGSVC	No	1.87	Yes	NA,NA	NA	NA
chr10:46398662	329738	INS	467	0.8027	0.6906	13	LINC00842(NA,NA)	NA	NA	NA	NA	NA	NA	NA	enhancer	Yes	NA	HPRC	No	6.471	Yes	NA,NA	NA	NA
chr10:46401812	329740	INS	66	0.8697	0.4721	2	LINC00842(NA,NA)	NA	NA	NA	NA	NA	NA	NA	NA	Yes	NA	HPRC,HGSVC	Yes	0.216	No	NA,NA	NA	NA
chr10:46401812	329741	INS	62	0.8754	0.4661	4	LINC00842(NA,NA)	NA	NA	NA	NA	NA	NA	NA	NA	Yes	NA	HPRC,HGSVC	Yes	0.216	Yes	NA,NA	NA	NA
chr10:46401813	329742	INS	52	0.8748	0.4512	4	LINC00842(NA,NA)	NA	NA	NA	NA	NA	NA	NA	NA	Yes	ID=10-46401838-46401849-TA,10-46401950-46401959-T;MOTIFS=TA,T;STRUC=<VC26324>	HPRC,HGSVC	Yes	0.216	No	NA,NA	NA	NA
chr10:46401814	329745	INS	126	0.8474	0.581	4	LINC00842(NA,NA)	NA	NA	NA	NA	NA	NA	NA	NA	Yes	ID=10-46401838-46401849-TA,10-46401950-46401959-T;MOTIFS=TA,T;STRUC=<VC26324>	HPRC,HGSVC,1KG-ONT	Yes	0.216	No	NA,NA	NA	NA
chr10:46401814	329744	INS	100	0.8704	0.4712	4	LINC00842(NA,NA)	NA	NA	NA	NA	NA	NA	NA	NA	Yes	ID=10-46401838-46401849-TA,10-46401950-46401959-T;MOTIFS=TA,T;STRUC=<VC26324>	HPRC,HGSVC,1KG-ONT	Yes	0.216	No	NA,NA	NA	NA
chr10:46401814	329743	INS	118	0.8543	0.5252	94	LINC00842(NA,NA)	NA	NA	NA	NA	NA	NA	NA	NA	Yes	ID=10-46401838-46401849-TA,10-46401950-46401959-T;MOTIFS=TA,T;STRUC=<VC26324>	HPRC,HGSVC,1KG-ONT	Yes	0.216	Yes	NA,NA	NA	NA
chr10:46401816	329746	INS	128	0.8074	0.669	3	LINC00842(NA,NA)	NA	NA	NA	NA	NA	NA	NA	NA	Yes	ID=10-46401814-46401837-TA;MOTIFS=TA;STRUC=<TR403772>,ID=10-46401838-46401849-TA,10-46401950-46401959-T;MOTIFS=TA,T;STRUC=<VC26324>	HPRC,HGSVC,1KG-ONT	Yes	0.216	Yes	NA,NA	NA	NA
chr10:46401816	329749	INS	126	0.8283	0.6119	25	LINC00842(NA,NA)	NA	NA	NA	NA	NA	NA	NA	NA	Yes	ID=10-46401814-46401837-TA;MOTIFS=TA;STRUC=<TR403772>,ID=10-46401838-46401849-TA,10-46401950-46401959-T;MOTIFS=TA,T;STRUC=<VC26324>	HPRC,HGSVC,1KG-ONT	Yes	0.216	No	NA,NA	NA	NA
chr10:46401816	329747	INS	140	0.922	0.3204	5	LINC00842(NA,NA)	NA	NA	NA	NA	NA	NA	NA	NA	Yes	ID=10-46401814-46401837-TA;MOTIFS=TA;STRUC=<TR403772>,ID=10-46401838-46401849-TA,10-46401950-46401959-T;MOTIFS=TA,T;STRUC=<VC26324>	HPRC,HGSVC,1KG-ONT	Yes	0.216	No	NA,NA	NA	NA
chr10:46401816	329748	INS	112	0.8694	0.4802	162	LINC00842(NA,NA)	NA	NA	NA	NA	NA	NA	NA	NA	Yes	ID=10-46401814-46401837-TA;MOTIFS=TA;STRUC=<TR403772>,ID=10-46401838-46401849-TA,10-46401950-46401959-T;MOTIFS=TA,T;STRUC=<VC26324>	HPRC,HGSVC,1KG-ONT	Yes	0.216	Yes	NA,NA	NA	NA
chr10:46401820	329750	INS	106	0.8377	0.5958	8	LINC00842(NA,NA)	NA	NA	NA	NA	NA	NA	NA	NA	Yes	ID=10-46401814-46401837-TA;MOTIFS=TA;STRUC=<TR403772>,ID=10-46401838-46401849-TA,10-46401950-46401959-T;MOTIFS=TA,T;STRUC=<VC26324>	HPRC,HGSVC,1KG-ONT	Yes	0.216	No	NA,NA	NA	NA
chr10:46421954	329751	INS	60	0.954	0.1986	15	LINC00842(NA,NA)	NA	NA	NA	NA	NA	NA	NA	NA	Yes	NA	NA	No	0.216	Yes	NA,NA	NA	NA
chr10:46425579	329752	INS	2216	0.8122	0.6731	1	LINC00842(NA,NA)	NA	NA	NA	NA	NA	NA	NA	NA	Yes	NA	NA	No	0.216	No	NA,NA	NA	NA
chr10:46435197	329753	INS	221	0.9053	0.4016	1	LINC00842(NA,NA)	NA	NA	NA	NA	NA	NA	NA	NA	Yes	NA	NA	No	0.216	No	NA,NA	NA	NA
chr10:46461033	329754	INS	308	0.8556	0.5292	70	NA	NA	NA	NA	NA	NA	NA	NA	NA	Yes	NA	HPRC,HGSVC,1KG-ONT	Yes	0.108	Yes	NA,NA	NA	NA
chr10:46461033	329755	INS	325	0.9417	0.2494	347	NA	NA	NA	NA	NA	NA	NA	NA	NA	Yes	NA	HPRC,HGSVC,1KG-ONT	Yes	0.108	Yes	NA,NA	NA	NA
chr10:46466193	329756	DEL	95	0.8177	0.6794	122	NA	NA	NA	NA	NA	NA	NA	NA	NA	Yes	NA	HPRC,HGSVC	Yes	0.775	Yes	NA,NA	NA	NA
chr10:46466217	329757	INS	78	0.8117	0.6651	10	NA	NA	NA	NA	NA	NA	NA	NA	NA	Yes	NA	HPRC,HGSVC,1KG-ONT	Yes	0.108	Yes	NA,NA	NA	NA
chr10:46466217	329758	INS	86	0.803	0.686	10	NA	NA	NA	NA	NA	NA	NA	NA	NA	Yes	NA	HPRC,HGSVC	Yes	0.108	No	NA,NA	NA	NA
chr10:46466221	329759	INS	93	0.8035	0.6889	16	NA	NA	NA	NA	NA	NA	NA	NA	NA	Yes	NA	HPRC,HGSVC	Yes	0.108	No	NA,NA	NA	NA
chr10:46466221	329760	INS	102	0.8971	0.3694	2	NA	NA	NA	NA	NA	NA	NA	NA	NA	Yes	NA	HPRC,HGSVC	Yes	0.108	No	NA,NA	NA	NA
chr10:46466225	329761	INS	70	0.8146	0.661	11	NA	NA	NA	NA	NA	NA	NA	NA	NA	Yes	NA	HPRC,HGSVC,1KG-ONT	Yes	0.108	No	NA,NA	NA	NA
chr10:46466225	329762	INS	74	0.8935	0.3985	17	NA	NA	NA	NA	NA	NA	NA	NA	NA	Yes	NA	HPRC,HGSVC,1KG-ONT	Yes	0.108	No	NA,NA	NA	NA
chr10:46466233	329765	INS	62	0.8674	0.5351	15	NA	NA	NA	NA	NA	NA	NA	NA	NA	Yes	NA	HPRC,HGSVC,1KG-ONT	Yes	0.108	Yes	NA,NA	NA	NA
chr10:46466233	329766	INS	66	0.8101	0.6977	25	NA	NA	NA	NA	NA	NA	NA	NA	NA	Yes	NA	HPRC,HGSVC,1KG-ONT	No	0.108	No	NA,NA	NA	NA
chr10:46466233	329764	INS	54	0.8805	0.4319	5	NA	NA	NA	NA	NA	NA	NA	NA	NA	Yes	NA	HPRC,HGSVC,1KG-ONT	No	0.108	No	NA,NA	NA	NA
chr10:46466233	329763	INS	58	0.8952	0.3823	7	NA	NA	NA	NA	NA	NA	NA	NA	NA	Yes	NA	HPRC,HGSVC,1KG-ONT	Yes	0.108	Yes	NA,NA	NA	NA
chr10:46466260	329767	INS	61	0.8554	0.5406	2	NA	NA	NA	NA	NA	NA	NA	NA	NA	Yes	NA	HPRC,HGSVC,1KG-ONT	No	0.108	Yes	NA,NA	NA	NA
chr10:46488326	329768	INS	107	0.9575	0.1797	10	NA	NA	NA	NA	NA	NA	NA	NA	NA	Yes	NA	HPRC,HGSVC,1KG-ONT	No	0.234	No	NA,NA	NA	NA
chr10:46489859	329769	INS	52	0.8588	0.5463	400	NA	NA	NA	NA	NA	NA	NA	NA	NA	Yes	NA	HPRC,HGSVC,1KG-ONT	No	0.003	Yes	NA,NA	NA	NA
chr10:46489859	329770	INS	59	0.8528	0.5306	2	NA	NA	NA	NA	NA	NA	NA	NA	NA	Yes	NA	HPRC,HGSVC,1KG-ONT	No	0.003	No	NA,NA	NA	NA
chr10:46502953	329771	DEL	208	0.8329	0.6457	514	NA	NA	NA	NA	NA	NA	NA	NA	NA	Yes	ID=10-46502756-46502765-AC,10-46502789-46502801-CA,10-46502913-46502929-CA,10-46502937-46502946-CA,10-46503212-46503221-TCT;MOTIFS=AC,CA,TCT;STRUC=<VC26326>	HPRC,HGSVC,1KG-ONT	No	0.972	Yes	NA,NA	NA	NA
chr10:46526429	329772	INS	282	0.9709	0.1176	4	NA	NA	NA	NA	NA	NA	NA	NA	NA	No	ID=10-46526337-46526347-CA,10-46526349-46526358-CA,10-46526505-46526514-CA,10-46526514-46526529-CA;MOTIFS=CA;STRUC=<VC26332>	HPRC,HGSVC,1KG-ONT	No	0.096	No	NA,NA	NA	NA
chr10:46526438	329773	INS	437	0.8035	0.6805	248	NA	NA	NA	NA	NA	NA	NA	NA	NA	No	ID=10-46526337-46526347-CA,10-46526349-46526358-CA,10-46526505-46526514-CA,10-46526514-46526529-CA;MOTIFS=CA;STRUC=<VC26332>,ID=10-46526434-46526444-CA;MOTIFS=CA;STRUC=<TR403887>	HPRC,HGSVC,1KG-ONT	Yes	0.096	Yes	NA,NA	NA	NA
chr10:46526438	329774	INS	290	0.982	0.0542	3	NA	NA	NA	NA	NA	NA	NA	NA	NA	No	ID=10-46526337-46526347-CA,10-46526349-46526358-CA,10-46526505-46526514-CA,10-46526514-46526529-CA;MOTIFS=CA;STRUC=<VC26332>,ID=10-46526434-46526444-CA;MOTIFS=CA;STRUC=<TR403887>	HPRC,HGSVC,1KG-ONT	No	0.096	Yes	NA,NA	NA	NA
chr10:46526438	329775	INS	306	0.9677	0.1329	1073	NA	NA	NA	NA	NA	NA	NA	NA	NA	No	ID=10-46526337-46526347-CA,10-46526349-46526358-CA,10-46526505-46526514-CA,10-46526514-46526529-CA;MOTIFS=CA;STRUC=<VC26332>,ID=10-46526434-46526444-CA;MOTIFS=CA;STRUC=<TR403887>	HPRC,HGSVC,1KG-ONT	No	0.096	Yes	NA,NA	NA	NA
chr10:46540317	329776	DEL	109	0.8734	0.426	182	NA	NA	NA	NA	NA	NA	NA	NA	enhancer	No	NA	HPRC,HGSVC,1KG-ONT	Yes	2.279	Yes	NA,NA	NA	NA
chr10:46598473	329778	INS	116	0.8063	0.6763	1	NA	NA	NA	NA	NA	NA	NA	NA	NA	Yes	NA	HPRC,1KG-ONT	No	0.216	No	NA,NA	NA	NA
chr10:46605875	329779	INS	71	0.8241	0.6341	1	NA	NA	NA	NA	NA	NA	NA	NA	NA	Yes	NA	NA	No	2.003	No	NA,NA	NA	NA
chr10:46608463	329780	INS	55	0.8269	0.6331	1	NA	NA	NA	NA	NA	NA	NA	NA	NA	Yes	NA	HPRC	No	0.216	No	NA,NA	NA	NA
chr10:46608475	329781	INS	52	0.8102	0.6768	15	NA	NA	NA	NA	NA	NA	NA	NA	NA	Yes	NA	HPRC	No	0.216	Yes	NA,NA	NA	NA
chr10:46608499	329783	INS	56	0.8513	0.5352	3	NA	NA	NA	NA	NA	NA	NA	NA	NA	Yes	NA	HPRC	No	0.216	Yes	NA,NA	NA	NA
chr10:46608499	329782	INS	62	0.899	0.3857	10	NA	NA	NA	NA	NA	NA	NA	NA	NA	Yes	NA	HPRC	No	0.216	Yes	NA,NA	NA	NA
chr10:46608504	329784	INS	68	0.7931	0.6858	1	NA	NA	NA	NA	NA	NA	NA	NA	NA	Yes	NA	HPRC	No	0.216	No	NA,NA	NA	NA
chr10:46608504	329785	INS	51	0.8181	0.677	23	NA	NA	NA	NA	NA	NA	NA	NA	NA	Yes	NA	HPRC	No	0.216	No	NA,NA	NA	NA
chr10:46608504	329786	INS	97	0.8618	0.6999	2	NA	NA	NA	NA	NA	NA	NA	NA	NA	Yes	NA	NA	No	0.216	No	NA,NA	NA	NA
chr10:46608504	329787	INS	54	0.8925	0.3909	2	NA	NA	NA	NA	NA	NA	NA	NA	NA	Yes	NA	HPRC	No	0.216	Yes	NA,NA	NA	NA
chr10:46608504	329788	INS	83	0.8646	0.5033	1	NA	NA	NA	NA	NA	NA	NA	NA	NA	Yes	NA	NA	No	0.216	No	NA,NA	NA	NA
chr10:46632028	329789	DEL	672	0.8791	0.4431	1	NA	NA	NA	NA	NA	NA	NA	NA	NA	Yes	ID=10-46632152-46632160-T;MOTIFS=T;STRUC=<TR403967>,ID=10-46632546-46632556-CA;MOTIFS=CA;STRUC=<TR403968>	NA	Yes	3.079	No	NA,NA	NA	NA
chr10:46634071	329790	INS	74	0.8866	0.4489	1	NA	NA	NA	NA	NA	NA	NA	NA	NA	Yes	NA	NA	No	2.003	No	NA,NA	NA	NA
chr10:46645600	329791	DEL	5291	0.8402	0.5993	17	NA	NA	NA	NA	NA	NA	NA	NA	NA	Yes	ID=10-46646326-46646335-ACT;MOTIFS=ACT;STRUC=<TR403995>,ID=10-46646801-46646810-TCT;MOTIFS=TCT;STRUC=<TR403996>,ID=10-46647235-46647254-A;MOTIFS=A;STRUC=<TR403997>,ID=10-46647805-46647814-A;MOTIFS=A;STRUC=<TR403998>,ID=10-46647816-46647825-T;MOTIFS=T;STRUC=<TR403999>,ID=10-46648365-46648382-A;MOTIFS=A;STRUC=<TR404000>,ID=10-46648918-46648935-A;MOTIFS=A;STRUC=<TR404001>,ID=10-46649279-46649294-AAAC;MOTIFS=AAAC;STRUC=<TR404002>,ID=10-46649397-46649409-AAAT;MOTIFS=AAAT;STRUC=<TR404003>,ID=10-46650516-46650525-CTT;MOTIFS=CTT;STRUC=<TR404004>	HGSVC	No	0.738	Yes	NA,NA	NA	NA
chr10:46647423	329792	INS	326	0.9692	0.1598	196	NA	NA	NA	NA	NA	NA	NA	NA	NA	Yes	NA	HPRC,HGSVC,1KG-ONT	Yes	4.934	Yes	NA,NA	NA	NA
chr10:46647423	329793	INS	354	0.8811	0.4513	13	NA	NA	NA	NA	NA	NA	NA	NA	NA	Yes	NA	HPRC,HGSVC,1KG-ONT	Yes	4.934	No	NA,NA	NA	NA
chr10:46654226	329794	INS	334	0.8629	0.4698	1	NA	NA	NA	NA	NA	NA	NA	NA	NA	Yes	NA	NA	No	0.041	No	NA,NA	NA	NA
chr10:46658197	329795	DEL	305	0.8723	0.4456	26	NA	NA	NA	NA	NA	NA	NA	NA	NA	Yes	ID=10-46658302-46658312-GTG;MOTIFS=GTG;STRUC=<TR404019>,ID=10-46658441-46658452-A;MOTIFS=A;STRUC=<TR404020>	HPRC,HGSVC,1KG-ONT	No	0.183	Yes	NA,NA	NA	NA
chr10:46691085	329796	INS	52	0.8918	0.4223	1	NA	NA	NA	NA	NA	NA	NA	NA	NA	Yes	NA	NA	Yes	5.068	No	NA,NA	NA	NA
chr10:46711405	329797	INS	298	0.9442	0.2586	1	NA	NA	NA	NA	NA	NA	NA	NA	NA	Yes	NA	NA	Yes	1.621	No	NA,NA	NA	NA
chr10:46718017	329798	INS	906	0.8039	0.6825	1	NA	NA	NA	NA	NA	NA	NA	NA	NA	Yes	NA	NA	No	0.234	No	NA,NA	NA	NA
chr10:46724703	329799	DEL	1967	0.9208	0.306	72	NA	NA	NA	NA	NA	NA	NA	NA	NA	Yes	NA	HPRC,1KG-ONT	No	0.253	Yes	NA,NA	NA	NA
chr10:46732186	329800	INS	90	0.9103	0.3308	9	NA	NA	NA	NA	NA	NA	NA	NA	NA	Yes	NA	1KG-ONT	No	0.234	Yes	NA,NA	NA	NA
chr10:46734085	329801	INS	100	0.8133	0.6695	2	NA	NA	NA	NA	NA	NA	NA	NA	NA	Yes	NA	NA	No	0.234	Yes	NA,NA	NA	NA
chr10:46734085	329802	INS	150	0.9109	0.41	6	NA	NA	NA	NA	NA	NA	NA	NA	NA	Yes	NA	NA	No	0.234	No	NA,NA	NA	NA
chr10:46734085	329803	DEL	100	0.8891	0.4047	16	NA	NA	NA	NA	NA	NA	NA	NA	NA	Yes	NA	NA	No	1.929	Yes	NA,NA	NA	NA
chr10:46734085	329804	DEL	200	0.8826	0.4668	7	NA	NA	NA	NA	NA	NA	NA	NA	NA	Yes	NA	HPRC	No	1.929	No	NA,NA	NA	NA
chr10:46734181	329805	DEL	250	0.8889	0.4019	1	NA	NA	NA	NA	NA	NA	NA	NA	NA	Yes	NA	HPRC	No	1.935	No	NA,NA	NA	NA
chr10:46734233	329806	INS	50	0.954	0.1908	4	NA	NA	NA	NA	NA	NA	NA	NA	NA	Yes	NA	HGSVC	No	0.234	No	NA,NA	NA	NA
chr10:46734233	329807	DEL	50	0.8527	0.5337	97	NA	NA	NA	NA	NA	NA	NA	NA	NA	Yes	NA	HPRC,HGSVC	No	2.06	Yes	NA,NA	NA	NA
chr10:46776229	329808	DEL	82	0.8456	0.565	7	NA	NA	NA	NA	NA	NA	NA	NA	NA	Yes	NA	NA	Yes	0.037	No	NA,NA	NA	NA
chr10:46777612	329809	DEL	826	0.8578	0.5548	1	NA	NA	NA	NA	NA	NA	NA	NA	NA	Yes	NA	NA	No	1.357	No	NA,NA	NA	NA
chr10:46791664	329810	DEL	4208	0.8741	0.4626	1	NA	NA	NA	NA	NA	NA	NA	NA	NA	Yes	ID=10-46791724-46791748-A;MOTIFS=A;STRUC=<TR404172>,ID=10-46792030-46792044-A;MOTIFS=A;STRUC=<TR404173>,ID=10-46792706-46792719-TCCC;MOTIFS=TCCC;STRUC=<TR404174>,ID=10-46792895-46792904-TA;MOTIFS=TA;STRUC=<TR404175>,ID=10-46792899-46792922-TATATG;MOTIFS=TATATG;STRUC=<TR404176>,ID=10-46793785-46793795-GTG;MOTIFS=GTG;STRUC=<TR404177>,ID=10-46793924-46793946-A;MOTIFS=A;STRUC=<TR404178>,ID=10-46794117-46794133-T;MOTIFS=T;STRUC=<TR404179>,ID=10-46794409-46794418-GGT;MOTIFS=GGT;STRUC=<TR404180>,ID=10-46795253-46795273-CAAA;MOTIFS=CAAA;STRUC=<TR404181>	NA	No	3.168	No	NA,NA	NA	NA
chr10:46834127	329812	DEL	2444	0.8424	0.5837	28	NA	NA	NA	NA	NA	NA	NA	NA	NA	Yes	ID=10-46835149-46835165-A;MOTIFS=A;STRUC=<TR404246>,ID=10-46835437-46835447-TAC;MOTIFS=TAC;STRUC=<TR404247>,ID=10-46835604-46835613-AAG;MOTIFS=AAG;STRUC=<TR404248>,ID=10-46836045-46836079-T;MOTIFS=T;STRUC=<TR404249>,ID=10-46836231-46836240-T;MOTIFS=T;STRUC=<TR404250>,ID=10-46836241-46836254-T;MOTIFS=T;STRUC=<TR404251>,ID=10-46836528-46836537-TCC;MOTIFS=TCC;STRUC=<TR404252>	HPRC,HGSVC	No	5.018	Yes	NA,NA	NA	NA
chr10:46835344	329813	DEL	3226	0.9515	0.2048	41	NA	NA	NA	NA	NA	NA	NA	NA	NA	Yes	ID=10-46835437-46835447-TAC;MOTIFS=TAC;STRUC=<TR404247>,ID=10-46835604-46835613-AAG;MOTIFS=AAG;STRUC=<TR404248>,ID=10-46836045-46836079-T;MOTIFS=T;STRUC=<TR404249>,ID=10-46836231-46836240-T;MOTIFS=T;STRUC=<TR404250>,ID=10-46836241-46836254-T;MOTIFS=T;STRUC=<TR404251>,ID=10-46836528-46836537-TCC;MOTIFS=TCC;STRUC=<TR404252>,ID=10-46837698-46837707-CTG;MOTIFS=CTG;STRUC=<TR404253>,ID=10-46838287-46838305-ATTTTT,10-46838300-46838310-T;MOTIFS=ATTTTT,T;STRUC=<VC26364>	HPRC,HGSVC	No	0.096	Yes	NA,NA	NA	NA
chr10:46836264	329814	DEL	2219	0.8465	0.5602	71	NA	NA	NA	NA	NA	NA	NA	NA	NA	Yes	ID=10-46836528-46836537-TCC;MOTIFS=TCC;STRUC=<TR404252>,ID=10-46837698-46837707-CTG;MOTIFS=CTG;STRUC=<TR404253>,ID=10-46838287-46838305-ATTTTT,10-46838300-46838310-T;MOTIFS=ATTTTT,T;STRUC=<VC26364>	HPRC,HGSVC	No	0.053	Yes	NA,NA	NA	NA
chr10:46840597	329815	DEL	61	0.9353	0.2416	1	NA	NA	NA	NA	NA	NA	NA	NA	NA	Yes	NA	NA	Yes	0.023	Yes	NA,NA	NA	NA
chr10:46861028	329816	INS	358	0.8362	0.5975	764	NA	NA	NA	NA	NA	NA	NA	NA	NA	Yes	ID=10-46860972-46860982-CA;MOTIFS=CA;STRUC=(CA)n	HPRC,HGSVC,1KG-ONT	No	0.234	Yes	NA,NA	NA	NA
chr10:46861262	329817	INS	54	0.9058	0.3971	1	NA	NA	NA	NA	NA	NA	NA	NA	NA	Yes	NA	1KG-ONT	Yes	0.234	No	NA,NA	NA	NA
chr10:46876545	329818	INS	302	0.9217	0.2871	259	NA	NA	NA	NA	NA	NA	NA	NA	NA	Yes	NA	HPRC,HGSVC,1KG-ONT	Yes	6.133	Yes	NA,NA	NA	NA
chr10:46949904	329819	INS	332	0.9251	0.2831	46	PTPN20(0.37345,0.698)	NA	NA	NA	NA	NA	NA	NA	NA	Yes	NA	HPRC,HGSVC,1KG-ONT	Yes	0.223	Yes	NA,NA	NA	NA
chr10:47023822	329820	INS	450	0.8647	0.4703	1074	NA	NA	NA	NA	NA	NA	NA	NA	NA	No	ID=10-47023776-47023785-CA,10-47023848-47023857-AC;MOTIFS=AC,CA;STRUC=<VC26371>	HPRC,HGSVC,1KG-ONT	Yes	0.034	Yes	NA,NA	NA	NA
chr10:47023822	329821	INS	462	0.8939	0.3633	45	NA	NA	NA	NA	NA	NA	NA	NA	NA	No	ID=10-47023776-47023785-CA,10-47023848-47023857-AC;MOTIFS=AC,CA;STRUC=<VC26371>	HPRC,HGSVC,1KG-ONT	Yes	0.034	Yes	NA,NA	NA	NA
chr10:47033154	329822	DEL	60	0.9302	0.2752	7	NA	NA	NA	NA	NA	NA	NA	NA	NA	No	NA	HGSVC	Yes	0.734	Yes	NA,NA	NA	NA
chr10:47145008	329823	DEL	3959	0.8231	0.6303	73	NA	NA	NA	NA	NA	NA	NA	NA	NA	No	ID=10-47145209-47145221-GCCT;MOTIFS=GCCT;STRUC=<TR404549>,ID=10-47145224-47145233-GGA;MOTIFS=GGA;STRUC=<TR404550>,ID=10-47145590-47145606-T;MOTIFS=T;STRUC=<TR404551>,ID=10-47147211-47147222-AG;MOTIFS=AG;STRUC=<TR404552>,ID=10-47147221-47147231-A;MOTIFS=A;STRUC=<TR404553>,ID=10-47147917-47147926-AGA;MOTIFS=AGA;STRUC=<TR404554>	HPRC,1KG-ONT	Yes	0.6	Yes	NA,NA	NA	NA
chr10:47160680	329824	INS	80	0.7995	0.6944	1	NA	NA	NA	NA	NA	NA	NA	NA	NA	No	NA	NA	No	2.224	No	NA,NA	NA	NA
chr10:47178699	329825	INS	313	0.8206	0.6702	1	NA	NA	NA	NA	NA	NA	NA	NA	NA	No	NA	NA	No	2.224	No	NA,NA	NA	NA
chr10:47180022	329826	INS	1837	0.8529	0.5788	30	NA	NA	NA	NA	NA	NA	NA	NA	NA	No	ID=10-47180021-47180034-A,10-47180069-47180142-TTTATATATATTTATATATTTATA,10-47180071-47180080-TA,10-47180095-47180104-TA,10-47180119-47180128-TA,10-47180121-47180150-TATATATT,10-47180169-47180178-TA,10-47180185-47180194-TA,10-47180205-47180214-TA,10-47180251-47180260-TA,10-47180257-47180266-TAT,10-47180271-47180280-TA,10-47180308-47180317-TAT,10-47180322-47180331-TA,10-47180368-47180383-TATT,10-47180380-47180389-TA,10-47180390-47180399-TA,10-47180498-47180507-TA,10-47180504-47180516-TATT,10-47180521-47180531-AT,10-47180569-47180593-TTATATAT,10-47180574-47180586-TATT,10-47180656-47180665-TA,10-47180666-47180675-TA,10-47180743-47180752-TA,10-47180755-47180764-TA,10-47180757-47180781-TATATATT,10-47180819-47180828-TA,10-47180883-47180892-TA,10-47180942-47180951-TA,10-47180944-47180968-TATATATT,10-47180967-47180976-TA,10-47181009-47181020-TA;MOTIFS=TATT,A,TAT,TTTATATATATTTATATATTTATA,TA,AT,TTATATAT,TATATATT;STRUC=<VC26379>	HPRC,HGSVC,1KG-ONT	No	2.022	Yes	NA,NA	NA	NA
chr10:47180035	329827	INS	1783	0.7971	0.6938	4	NA	NA	NA	NA	NA	NA	NA	NA	NA	No	ID=10-47180021-47180034-A,10-47180069-47180142-TTTATATATATTTATATATTTATA,10-47180071-47180080-TA,10-47180095-47180104-TA,10-47180119-47180128-TA,10-47180121-47180150-TATATATT,10-47180169-47180178-TA,10-47180185-47180194-TA,10-47180205-47180214-TA,10-47180251-47180260-TA,10-47180257-47180266-TAT,10-47180271-47180280-TA,10-47180308-47180317-TAT,10-47180322-47180331-TA,10-47180368-47180383-TATT,10-47180380-47180389-TA,10-47180390-47180399-TA,10-47180498-47180507-TA,10-47180504-47180516-TATT,10-47180521-47180531-AT,10-47180569-47180593-TTATATAT,10-47180574-47180586-TATT,10-47180656-47180665-TA,10-47180666-47180675-TA,10-47180743-47180752-TA,10-47180755-47180764-TA,10-47180757-47180781-TATATATT,10-47180819-47180828-TA,10-47180883-47180892-TA,10-47180942-47180951-TA,10-47180944-47180968-TATATATT,10-47180967-47180976-TA,10-47181009-47181020-TA;MOTIFS=TATT,A,TAT,TTTATATATATTTATATATTTATA,TA,AT,TTATATAT,TATATATT;STRUC=<VC26379>	HPRC,HGSVC,1KG-ONT	No	2.022	Yes	NA,NA	NA	NA
chr10:47180069	329833	INS	2084	0.8359	0.6175	61	NA	NA	NA	NA	NA	NA	NA	NA	NA	No	ID=10-47180021-47180034-A,10-47180069-47180142-TTTATATATATTTATATATTTATA,10-47180071-47180080-TA,10-47180095-47180104-TA,10-47180119-47180128-TA,10-47180121-47180150-TATATATT,10-47180169-47180178-TA,10-47180185-47180194-TA,10-47180205-47180214-TA,10-47180251-47180260-TA,10-47180257-47180266-TAT,10-47180271-47180280-TA,10-47180308-47180317-TAT,10-47180322-47180331-TA,10-47180368-47180383-TATT,10-47180380-47180389-TA,10-47180390-47180399-TA,10-47180498-47180507-TA,10-47180504-47180516-TATT,10-47180521-47180531-AT,10-47180569-47180593-TTATATAT,10-47180574-47180586-TATT,10-47180656-47180665-TA,10-47180666-47180675-TA,10-47180743-47180752-TA,10-47180755-47180764-TA,10-47180757-47180781-TATATATT,10-47180819-47180828-TA,10-47180883-47180892-TA,10-47180942-47180951-TA,10-47180944-47180968-TATATATT,10-47180967-47180976-TA,10-47181009-47181020-TA;MOTIFS=TATT,A,TAT,TTTATATATATTTATATATTTATA,TA,AT,TTATATAT,TATATATT;STRUC=<VC26379>	HPRC,HGSVC,1KG-ONT	No	0.226	Yes	NA,NA	NA	NA
chr10:47180069	329835	INS	2878	0.8409	0.644	19	NA	NA	NA	NA	NA	NA	NA	NA	NA	No	ID=10-47180021-47180034-A,10-47180069-47180142-TTTATATATATTTATATATTTATA,10-47180071-47180080-TA,10-47180095-47180104-TA,10-47180119-47180128-TA,10-47180121-47180150-TATATATT,10-47180169-47180178-TA,10-47180185-47180194-TA,10-47180205-47180214-TA,10-47180251-47180260-TA,10-47180257-47180266-TAT,10-47180271-47180280-TA,10-47180308-47180317-TAT,10-47180322-47180331-TA,10-47180368-47180383-TATT,10-47180380-47180389-TA,10-47180390-47180399-TA,10-47180498-47180507-TA,10-47180504-47180516-TATT,10-47180521-47180531-AT,10-47180569-47180593-TTATATAT,10-47180574-47180586-TATT,10-47180656-47180665-TA,10-47180666-47180675-TA,10-47180743-47180752-TA,10-47180755-47180764-TA,10-47180757-47180781-TATATATT,10-47180819-47180828-TA,10-47180883-47180892-TA,10-47180942-47180951-TA,10-47180944-47180968-TATATATT,10-47180967-47180976-TA,10-47181009-47181020-TA;MOTIFS=TATT,A,TAT,TTTATATATATTTATATATTTATA,TA,AT,TTATATAT,TATATATT;STRUC=<VC26379>	HPRC,HGSVC,1KG-ONT	No	0.226	Yes	NA,NA	NA	NA
chr10:47180069	329834	INS	1974	0.8462	0.5835	41	NA	NA	NA	NA	NA	NA	NA	NA	NA	No	ID=10-47180021-47180034-A,10-47180069-47180142-TTTATATATATTTATATATTTATA,10-47180071-47180080-TA,10-47180095-47180104-TA,10-47180119-47180128-TA,10-47180121-47180150-TATATATT,10-47180169-47180178-TA,10-47180185-47180194-TA,10-47180205-47180214-TA,10-47180251-47180260-TA,10-47180257-47180266-TAT,10-47180271-47180280-TA,10-47180308-47180317-TAT,10-47180322-47180331-TA,10-47180368-47180383-TATT,10-47180380-47180389-TA,10-47180390-47180399-TA,10-47180498-47180507-TA,10-47180504-47180516-TATT,10-47180521-47180531-AT,10-47180569-47180593-TTATATAT,10-47180574-47180586-TATT,10-47180656-47180665-TA,10-47180666-47180675-TA,10-47180743-47180752-TA,10-47180755-47180764-TA,10-47180757-47180781-TATATATT,10-47180819-47180828-TA,10-47180883-47180892-TA,10-47180942-47180951-TA,10-47180944-47180968-TATATATT,10-47180967-47180976-TA,10-47181009-47181020-TA;MOTIFS=TATT,A,TAT,TTTATATATATTTATATATTTATA,TA,AT,TTATATAT,TATATATT;STRUC=<VC26379>	HPRC,HGSVC,1KG-ONT	No	0.226	Yes	NA,NA	NA	NA
chr10:47180069	329832	INS	1960	0.8352	0.6103	177	NA	NA	NA	NA	NA	NA	NA	NA	NA	No	ID=10-47180021-47180034-A,10-47180069-47180142-TTTATATATATTTATATATTTATA,10-47180071-47180080-TA,10-47180095-47180104-TA,10-47180119-47180128-TA,10-47180121-47180150-TATATATT,10-47180169-47180178-TA,10-47180185-47180194-TA,10-47180205-47180214-TA,10-47180251-47180260-TA,10-47180257-47180266-TAT,10-47180271-47180280-TA,10-47180308-47180317-TAT,10-47180322-47180331-TA,10-47180368-47180383-TATT,10-47180380-47180389-TA,10-47180390-47180399-TA,10-47180498-47180507-TA,10-47180504-47180516-TATT,10-47180521-47180531-AT,10-47180569-47180593-TTATATAT,10-47180574-47180586-TATT,10-47180656-47180665-TA,10-47180666-47180675-TA,10-47180743-47180752-TA,10-47180755-47180764-TA,10-47180757-47180781-TATATATT,10-47180819-47180828-TA,10-47180883-47180892-TA,10-47180942-47180951-TA,10-47180944-47180968-TATATATT,10-47180967-47180976-TA,10-47181009-47181020-TA;MOTIFS=TATT,A,TAT,TTTATATATATTTATATATTTATA,TA,AT,TTATATAT,TATATATT;STRUC=<VC26379>	HPRC,HGSVC,1KG-ONT	No	0.226	Yes	NA,NA	NA	NA
chr10:47180069	329830	INS	2421	0.8936	0.4051	1	NA	NA	NA	NA	NA	NA	NA	NA	NA	No	ID=10-47180021-47180034-A,10-47180069-47180142-TTTATATATATTTATATATTTATA,10-47180071-47180080-TA,10-47180095-47180104-TA,10-47180119-47180128-TA,10-47180121-47180150-TATATATT,10-47180169-47180178-TA,10-47180185-47180194-TA,10-47180205-47180214-TA,10-47180251-47180260-TA,10-47180257-47180266-TAT,10-47180271-47180280-TA,10-47180308-47180317-TAT,10-47180322-47180331-TA,10-47180368-47180383-TATT,10-47180380-47180389-TA,10-47180390-47180399-TA,10-47180498-47180507-TA,10-47180504-47180516-TATT,10-47180521-47180531-AT,10-47180569-47180593-TTATATAT,10-47180574-47180586-TATT,10-47180656-47180665-TA,10-47180666-47180675-TA,10-47180743-47180752-TA,10-47180755-47180764-TA,10-47180757-47180781-TATATATT,10-47180819-47180828-TA,10-47180883-47180892-TA,10-47180942-47180951-TA,10-47180944-47180968-TATATATT,10-47180967-47180976-TA,10-47181009-47181020-TA;MOTIFS=TATT,A,TAT,TTTATATATATTTATATATTTATA,TA,AT,TTATATAT,TATATATT;STRUC=<VC26379>	HPRC,HGSVC,1KG-ONT	No	0.226	No	NA,NA	NA	NA
chr10:47180069	329829	INS	2147	0.9094	0.3286	3	NA	NA	NA	NA	NA	NA	NA	NA	NA	No	ID=10-47180021-47180034-A,10-47180069-47180142-TTTATATATATTTATATATTTATA,10-47180071-47180080-TA,10-47180095-47180104-TA,10-47180119-47180128-TA,10-47180121-47180150-TATATATT,10-47180169-47180178-TA,10-47180185-47180194-TA,10-47180205-47180214-TA,10-47180251-47180260-TA,10-47180257-47180266-TAT,10-47180271-47180280-TA,10-47180308-47180317-TAT,10-47180322-47180331-TA,10-47180368-47180383-TATT,10-47180380-47180389-TA,10-47180390-47180399-TA,10-47180498-47180507-TA,10-47180504-47180516-TATT,10-47180521-47180531-AT,10-47180569-47180593-TTATATAT,10-47180574-47180586-TATT,10-47180656-47180665-TA,10-47180666-47180675-TA,10-47180743-47180752-TA,10-47180755-47180764-TA,10-47180757-47180781-TATATATT,10-47180819-47180828-TA,10-47180883-47180892-TA,10-47180942-47180951-TA,10-47180944-47180968-TATATATT,10-47180967-47180976-TA,10-47181009-47181020-TA;MOTIFS=TATT,A,TAT,TTTATATATATTTATATATTTATA,TA,AT,TTATATAT,TATATATT;STRUC=<VC26379>	HPRC,HGSVC,1KG-ONT	No	0.226	Yes	NA,NA	NA	NA
chr10:47180069	329828	INS	2022	0.9601	0.39	74	NA	NA	NA	NA	NA	NA	NA	NA	NA	No	ID=10-47180021-47180034-A,10-47180069-47180142-TTTATATATATTTATATATTTATA,10-47180071-47180080-TA,10-47180095-47180104-TA,10-47180119-47180128-TA,10-47180121-47180150-TATATATT,10-47180169-47180178-TA,10-47180185-47180194-TA,10-47180205-47180214-TA,10-47180251-47180260-TA,10-47180257-47180266-TAT,10-47180271-47180280-TA,10-47180308-47180317-TAT,10-47180322-47180331-TA,10-47180368-47180383-TATT,10-47180380-47180389-TA,10-47180390-47180399-TA,10-47180498-47180507-TA,10-47180504-47180516-TATT,10-47180521-47180531-AT,10-47180569-47180593-TTATATAT,10-47180574-47180586-TATT,10-47180656-47180665-TA,10-47180666-47180675-TA,10-47180743-47180752-TA,10-47180755-47180764-TA,10-47180757-47180781-TATATATT,10-47180819-47180828-TA,10-47180883-47180892-TA,10-47180942-47180951-TA,10-47180944-47180968-TATATATT,10-47180967-47180976-TA,10-47181009-47181020-TA;MOTIFS=TATT,A,TAT,TTTATATATATTTATATATTTATA,TA,AT,TTATATAT,TATATATT;STRUC=<VC26379>	HPRC,HGSVC,1KG-ONT	No	0.226	Yes	NA,NA	NA	NA
chr10:47180069	329831	INS	1345	0.8143	0.6718	7	NA	NA	NA	NA	NA	NA	NA	NA	NA	No	ID=10-47180021-47180034-A,10-47180069-47180142-TTTATATATATTTATATATTTATA,10-47180071-47180080-TA,10-47180095-47180104-TA,10-47180119-47180128-TA,10-47180121-47180150-TATATATT,10-47180169-47180178-TA,10-47180185-47180194-TA,10-47180205-47180214-TA,10-47180251-47180260-TA,10-47180257-47180266-TAT,10-47180271-47180280-TA,10-47180308-47180317-TAT,10-47180322-47180331-TA,10-47180368-47180383-TATT,10-47180380-47180389-TA,10-47180390-47180399-TA,10-47180498-47180507-TA,10-47180504-47180516-TATT,10-47180521-47180531-AT,10-47180569-47180593-TTATATAT,10-47180574-47180586-TATT,10-47180656-47180665-TA,10-47180666-47180675-TA,10-47180743-47180752-TA,10-47180755-47180764-TA,10-47180757-47180781-TATATATT,10-47180819-47180828-TA,10-47180883-47180892-TA,10-47180942-47180951-TA,10-47180944-47180968-TATATATT,10-47180967-47180976-TA,10-47181009-47181020-TA;MOTIFS=TATT,A,TAT,TTTATATATATTTATATATTTATA,TA,AT,TTATATAT,TATATATT;STRUC=<VC26379>	HPRC,HGSVC	No	0.226	Yes	NA,NA	NA	NA
chr10:47180075	329836	INS	2256	0.9082	0.3398	44	NA	NA	NA	NA	NA	NA	NA	NA	NA	No	ID=10-47180021-47180034-A,10-47180069-47180142-TTTATATATATTTATATATTTATA,10-47180071-47180080-TA,10-47180095-47180104-TA,10-47180119-47180128-TA,10-47180121-47180150-TATATATT,10-47180169-47180178-TA,10-47180185-47180194-TA,10-47180205-47180214-TA,10-47180251-47180260-TA,10-47180257-47180266-TAT,10-47180271-47180280-TA,10-47180308-47180317-TAT,10-47180322-47180331-TA,10-47180368-47180383-TATT,10-47180380-47180389-TA,10-47180390-47180399-TA,10-47180498-47180507-TA,10-47180504-47180516-TATT,10-47180521-47180531-AT,10-47180569-47180593-TTATATAT,10-47180574-47180586-TATT,10-47180656-47180665-TA,10-47180666-47180675-TA,10-47180743-47180752-TA,10-47180755-47180764-TA,10-47180757-47180781-TATATATT,10-47180819-47180828-TA,10-47180883-47180892-TA,10-47180942-47180951-TA,10-47180944-47180968-TATATATT,10-47180967-47180976-TA,10-47181009-47181020-TA;MOTIFS=TATT,A,TAT,TTTATATATATTTATATATTTATA,TA,AT,TTATATAT,TATATATT;STRUC=<VC26379>	HPRC,HGSVC,1KG-ONT	No	0.226	Yes	NA,NA	NA	NA
chr10:47180109	329837	INS	2327	0.8201	0.6828	40	NA	NA	NA	NA	NA	NA	NA	NA	NA	No	ID=10-47180021-47180034-A,10-47180069-47180142-TTTATATATATTTATATATTTATA,10-47180071-47180080-TA,10-47180095-47180104-TA,10-47180119-47180128-TA,10-47180121-47180150-TATATATT,10-47180169-47180178-TA,10-47180185-47180194-TA,10-47180205-47180214-TA,10-47180251-47180260-TA,10-47180257-47180266-TAT,10-47180271-47180280-TA,10-47180308-47180317-TAT,10-47180322-47180331-TA,10-47180368-47180383-TATT,10-47180380-47180389-TA,10-47180390-47180399-TA,10-47180498-47180507-TA,10-47180504-47180516-TATT,10-47180521-47180531-AT,10-47180569-47180593-TTATATAT,10-47180574-47180586-TATT,10-47180656-47180665-TA,10-47180666-47180675-TA,10-47180743-47180752-TA,10-47180755-47180764-TA,10-47180757-47180781-TATATATT,10-47180819-47180828-TA,10-47180883-47180892-TA,10-47180942-47180951-TA,10-47180944-47180968-TATATATT,10-47180967-47180976-TA,10-47181009-47181020-TA;MOTIFS=TATT,A,TAT,TTTATATATATTTATATATTTATA,TA,AT,TTATATAT,TATATATT;STRUC=<VC26379>	HPRC,HGSVC,1KG-ONT	No	0.226	Yes	NA,NA	NA	NA
chr10:47180117	329838	INS	2390	0.8856	0.4108	11	NA	NA	NA	NA	NA	NA	NA	NA	NA	No	ID=10-47180021-47180034-A,10-47180069-47180142-TTTATATATATTTATATATTTATA,10-47180071-47180080-TA,10-47180095-47180104-TA,10-47180119-47180128-TA,10-47180121-47180150-TATATATT,10-47180169-47180178-TA,10-47180185-47180194-TA,10-47180205-47180214-TA,10-47180251-47180260-TA,10-47180257-47180266-TAT,10-47180271-47180280-TA,10-47180308-47180317-TAT,10-47180322-47180331-TA,10-47180368-47180383-TATT,10-47180380-47180389-TA,10-47180390-47180399-TA,10-47180498-47180507-TA,10-47180504-47180516-TATT,10-47180521-47180531-AT,10-47180569-47180593-TTATATAT,10-47180574-47180586-TATT,10-47180656-47180665-TA,10-47180666-47180675-TA,10-47180743-47180752-TA,10-47180755-47180764-TA,10-47180757-47180781-TATATATT,10-47180819-47180828-TA,10-47180883-47180892-TA,10-47180942-47180951-TA,10-47180944-47180968-TATATATT,10-47180967-47180976-TA,10-47181009-47181020-TA;MOTIFS=TATT,A,TAT,TTTATATATATTTATATATTTATA,TA,AT,TTATATAT,TATATATT;STRUC=<VC26379>	HPRC,HGSVC,1KG-ONT	No	0.226	Yes	NA,NA	NA	NA
chr10:47180131	329839	INS	2195	0.8919	0.4005	12	NA	NA	NA	NA	NA	NA	NA	NA	NA	No	ID=10-47180021-47180034-A,10-47180069-47180142-TTTATATATATTTATATATTTATA,10-47180071-47180080-TA,10-47180095-47180104-TA,10-47180119-47180128-TA,10-47180121-47180150-TATATATT,10-47180169-47180178-TA,10-47180185-47180194-TA,10-47180205-47180214-TA,10-47180251-47180260-TA,10-47180257-47180266-TAT,10-47180271-47180280-TA,10-47180308-47180317-TAT,10-47180322-47180331-TA,10-47180368-47180383-TATT,10-47180380-47180389-TA,10-47180390-47180399-TA,10-47180498-47180507-TA,10-47180504-47180516-TATT,10-47180521-47180531-AT,10-47180569-47180593-TTATATAT,10-47180574-47180586-TATT,10-47180656-47180665-TA,10-47180666-47180675-TA,10-47180743-47180752-TA,10-47180755-47180764-TA,10-47180757-47180781-TATATATT,10-47180819-47180828-TA,10-47180883-47180892-TA,10-47180942-47180951-TA,10-47180944-47180968-TATATATT,10-47180967-47180976-TA,10-47181009-47181020-TA;MOTIFS=TATT,A,TAT,TTTATATATATTTATATATTTATA,TA,AT,TTATATAT,TATATATT;STRUC=<VC26379>	HPRC,HGSVC,1KG-ONT	No	0.226	Yes	NA,NA	NA	NA
chr10:47180283	329840	INS	2118	0.8326	0.6049	13	NA	NA	NA	NA	NA	NA	NA	NA	NA	No	ID=10-47180021-47180034-A,10-47180069-47180142-TTTATATATATTTATATATTTATA,10-47180071-47180080-TA,10-47180095-47180104-TA,10-47180119-47180128-TA,10-47180121-47180150-TATATATT,10-47180169-47180178-TA,10-47180185-47180194-TA,10-47180205-47180214-TA,10-47180251-47180260-TA,10-47180257-47180266-TAT,10-47180271-47180280-TA,10-47180308-47180317-TAT,10-47180322-47180331-TA,10-47180368-47180383-TATT,10-47180380-47180389-TA,10-47180390-47180399-TA,10-47180498-47180507-TA,10-47180504-47180516-TATT,10-47180521-47180531-AT,10-47180569-47180593-TTATATAT,10-47180574-47180586-TATT,10-47180656-47180665-TA,10-47180666-47180675-TA,10-47180743-47180752-TA,10-47180755-47180764-TA,10-47180757-47180781-TATATATT,10-47180819-47180828-TA,10-47180883-47180892-TA,10-47180942-47180951-TA,10-47180944-47180968-TATATATT,10-47180967-47180976-TA,10-47181009-47181020-TA;MOTIFS=TATT,A,TAT,TTTATATATATTTATATATTTATA,TA,AT,TTATATAT,TATATATT;STRUC=<VC26379>	HPRC,HGSVC,1KG-ONT	No	0.226	Yes	NA,NA	NA	NA
chr10:47180283	329844	INS	62	0.8938	0.3962	2	NA	NA	NA	NA	NA	NA	NA	NA	NA	No	ID=10-47180021-47180034-A,10-47180069-47180142-TTTATATATATTTATATATTTATA,10-47180071-47180080-TA,10-47180095-47180104-TA,10-47180119-47180128-TA,10-47180121-47180150-TATATATT,10-47180169-47180178-TA,10-47180185-47180194-TA,10-47180205-47180214-TA,10-47180251-47180260-TA,10-47180257-47180266-TAT,10-47180271-47180280-TA,10-47180308-47180317-TAT,10-47180322-47180331-TA,10-47180368-47180383-TATT,10-47180380-47180389-TA,10-47180390-47180399-TA,10-47180498-47180507-TA,10-47180504-47180516-TATT,10-47180521-47180531-AT,10-47180569-47180593-TTATATAT,10-47180574-47180586-TATT,10-47180656-47180665-TA,10-47180666-47180675-TA,10-47180743-47180752-TA,10-47180755-47180764-TA,10-47180757-47180781-TATATATT,10-47180819-47180828-TA,10-47180883-47180892-TA,10-47180942-47180951-TA,10-47180944-47180968-TATATATT,10-47180967-47180976-TA,10-47181009-47181020-TA;MOTIFS=TATT,A,TAT,TTTATATATATTTATATATTTATA,TA,AT,TTATATAT,TATATATT;STRUC=<VC26379>	HPRC,HGSVC,1KG-ONT	No	0.226	No	NA,NA	NA	NA
chr10:47180283	329842	INS	61	0.8941	0.3769	1	NA	NA	NA	NA	NA	NA	NA	NA	NA	No	ID=10-47180021-47180034-A,10-47180069-47180142-TTTATATATATTTATATATTTATA,10-47180071-47180080-TA,10-47180095-47180104-TA,10-47180119-47180128-TA,10-47180121-47180150-TATATATT,10-47180169-47180178-TA,10-47180185-47180194-TA,10-47180205-47180214-TA,10-47180251-47180260-TA,10-47180257-47180266-TAT,10-47180271-47180280-TA,10-47180308-47180317-TAT,10-47180322-47180331-TA,10-47180368-47180383-TATT,10-47180380-47180389-TA,10-47180390-47180399-TA,10-47180498-47180507-TA,10-47180504-47180516-TATT,10-47180521-47180531-AT,10-47180569-47180593-TTATATAT,10-47180574-47180586-TATT,10-47180656-47180665-TA,10-47180666-47180675-TA,10-47180743-47180752-TA,10-47180755-47180764-TA,10-47180757-47180781-TATATATT,10-47180819-47180828-TA,10-47180883-47180892-TA,10-47180942-47180951-TA,10-47180944-47180968-TATATATT,10-47180967-47180976-TA,10-47181009-47181020-TA;MOTIFS=TATT,A,TAT,TTTATATATATTTATATATTTATA,TA,AT,TTATATAT,TATATATT;STRUC=<VC26379>	HPRC,HGSVC,1KG-ONT	No	0.226	Yes	NA,NA	NA	NA
chr10:47180283	329841	INS	2171	0.8045	0.6805	2	NA	NA	NA	NA	NA	NA	NA	NA	NA	No	ID=10-47180021-47180034-A,10-47180069-47180142-TTTATATATATTTATATATTTATA,10-47180071-47180080-TA,10-47180095-47180104-TA,10-47180119-47180128-TA,10-47180121-47180150-TATATATT,10-47180169-47180178-TA,10-47180185-47180194-TA,10-47180205-47180214-TA,10-47180251-47180260-TA,10-47180257-47180266-TAT,10-47180271-47180280-TA,10-47180308-47180317-TAT,10-47180322-47180331-TA,10-47180368-47180383-TATT,10-47180380-47180389-TA,10-47180390-47180399-TA,10-47180498-47180507-TA,10-47180504-47180516-TATT,10-47180521-47180531-AT,10-47180569-47180593-TTATATAT,10-47180574-47180586-TATT,10-47180656-47180665-TA,10-47180666-47180675-TA,10-47180743-47180752-TA,10-47180755-47180764-TA,10-47180757-47180781-TATATATT,10-47180819-47180828-TA,10-47180883-47180892-TA,10-47180942-47180951-TA,10-47180944-47180968-TATATATT,10-47180967-47180976-TA,10-47181009-47181020-TA;MOTIFS=TATT,A,TAT,TTTATATATATTTATATATTTATA,TA,AT,TTATATAT,TATATATT;STRUC=<VC26379>	HPRC,HGSVC,1KG-ONT	No	0.226	No	NA,NA	NA	NA
chr10:47180288	329845	INS	953	0.8296	0.6214	1	NA	NA	NA	NA	NA	NA	NA	NA	NA	No	ID=10-47180021-47180034-A,10-47180069-47180142-TTTATATATATTTATATATTTATA,10-47180071-47180080-TA,10-47180095-47180104-TA,10-47180119-47180128-TA,10-47180121-47180150-TATATATT,10-47180169-47180178-TA,10-47180185-47180194-TA,10-47180205-47180214-TA,10-47180251-47180260-TA,10-47180257-47180266-TAT,10-47180271-47180280-TA,10-47180308-47180317-TAT,10-47180322-47180331-TA,10-47180368-47180383-TATT,10-47180380-47180389-TA,10-47180390-47180399-TA,10-47180498-47180507-TA,10-47180504-47180516-TATT,10-47180521-47180531-AT,10-47180569-47180593-TTATATAT,10-47180574-47180586-TATT,10-47180656-47180665-TA,10-47180666-47180675-TA,10-47180743-47180752-TA,10-47180755-47180764-TA,10-47180757-47180781-TATATATT,10-47180819-47180828-TA,10-47180883-47180892-TA,10-47180942-47180951-TA,10-47180944-47180968-TATATATT,10-47180967-47180976-TA,10-47181009-47181020-TA;MOTIFS=TATT,A,TAT,TTTATATATATTTATATATTTATA,TA,AT,TTATATAT,TATATATT;STRUC=<VC26379>	HGSVC,1KG-ONT	No	0.226	No	NA,NA	NA	NA
chr10:47180288	329846	INS	1568	0.8637	0.5069	4	NA	NA	NA	NA	NA	NA	NA	NA	NA	No	ID=10-47180021-47180034-A,10-47180069-47180142-TTTATATATATTTATATATTTATA,10-47180071-47180080-TA,10-47180095-47180104-TA,10-47180119-47180128-TA,10-47180121-47180150-TATATATT,10-47180169-47180178-TA,10-47180185-47180194-TA,10-47180205-47180214-TA,10-47180251-47180260-TA,10-47180257-47180266-TAT,10-47180271-47180280-TA,10-47180308-47180317-TAT,10-47180322-47180331-TA,10-47180368-47180383-TATT,10-47180380-47180389-TA,10-47180390-47180399-TA,10-47180498-47180507-TA,10-47180504-47180516-TATT,10-47180521-47180531-AT,10-47180569-47180593-TTATATAT,10-47180574-47180586-TATT,10-47180656-47180665-TA,10-47180666-47180675-TA,10-47180743-47180752-TA,10-47180755-47180764-TA,10-47180757-47180781-TATATATT,10-47180819-47180828-TA,10-47180883-47180892-TA,10-47180942-47180951-TA,10-47180944-47180968-TATATATT,10-47180967-47180976-TA,10-47181009-47181020-TA;MOTIFS=TATT,A,TAT,TTTATATATATTTATATATTTATA,TA,AT,TTATATAT,TATATATT;STRUC=<VC26379>	HPRC,HGSVC	No	0.226	Yes	NA,NA	NA	NA
chr10:47180779	329847	DEL	64	0.8269	0.6398	3	NA	NA	NA	NA	NA	NA	NA	NA	NA	No	ID=10-47180021-47180034-A,10-47180069-47180142-TTTATATATATTTATATATTTATA,10-47180071-47180080-TA,10-47180095-47180104-TA,10-47180119-47180128-TA,10-47180121-47180150-TATATATT,10-47180169-47180178-TA,10-47180185-47180194-TA,10-47180205-47180214-TA,10-47180251-47180260-TA,10-47180257-47180266-TAT,10-47180271-47180280-TA,10-47180308-47180317-TAT,10-47180322-47180331-TA,10-47180368-47180383-TATT,10-47180380-47180389-TA,10-47180390-47180399-TA,10-47180498-47180507-TA,10-47180504-47180516-TATT,10-47180521-47180531-AT,10-47180569-47180593-TTATATAT,10-47180574-47180586-TATT,10-47180656-47180665-TA,10-47180666-47180675-TA,10-47180743-47180752-TA,10-47180755-47180764-TA,10-47180757-47180781-TATATATT,10-47180819-47180828-TA,10-47180883-47180892-TA,10-47180942-47180951-TA,10-47180944-47180968-TATATATT,10-47180967-47180976-TA,10-47181009-47181020-TA;MOTIFS=TATT,A,TAT,TTTATATATATTTATATATTTATA,TA,AT,TTATATAT,TATATATT;STRUC=<VC26379>	HPRC,HGSVC,1KG-ONT	No	0.028	No	NA,NA	NA	NA
chr10:47185005	329849	INS	156	0.8157	0.6718	8	NA	NA	NA	NA	NA	NA	NA	NA	NA	No	NA	NA	Yes	2.142	Yes	NA,NA	NA	NA
chr10:47220382	329850	INS	246	0.9282	0.2693	101	NA	NA	NA	NA	NA	NA	NA	NA	NA	No	NA	HPRC,HGSVC,1KG-ONT	Yes	2.066	Yes	NA,NA	NA	NA
chr10:47258474	329851	DEL	69	0.8248	0.6236	6	NA	NA	NA	NA	NA	NA	NA	NA	NA	No	ID=10-47258496-47258513-T;MOTIFS=T;STRUC=<TR404676>	NA	Yes	0.88	Yes	NA,NA	NA	NA
chr10:47284910	329852	INS	68	0.8598	0.5116	4	NA	NA	NA	NA	NA	NA	NA	NA	NA	No	ID=10-47284880-47284892-AGG,10-47284900-47284912-AGG,10-47284913-47284925-AGGA,10-47284917-47284981-AGGAAGGAGGAGGAGGGAAGGGGGCGGGAGGG,10-47284921-47284933-AGG,10-47284953-47284965-AGG,10-47284985-47284997-AGG,10-47285017-47285029-AGG,10-47285051-47285065-GGAA,10-47285068-47285083-GGGAG;MOTIFS=AGGA,GGAA,GGGAG,AGG,AGGAAGGAGGAGGAGGGAAGGGGGCGGGAGGG;STRUC=<VC26388>	HPRC,HGSVC,1KG-ONT	No	1.761	Yes	NA,NA	NA	NA
chr10:47284917	329853	INS	70	0.8254	0.6284	86	NA	NA	NA	NA	NA	NA	NA	NA	NA	No	ID=10-47284880-47284892-AGG,10-47284900-47284912-AGG,10-47284913-47284925-AGGA,10-47284917-47284981-AGGAAGGAGGAGGAGGGAAGGGGGCGGGAGGG,10-47284921-47284933-AGG,10-47284953-47284965-AGG,10-47284985-47284997-AGG,10-47285017-47285029-AGG,10-47285051-47285065-GGAA,10-47285068-47285083-GGGAG;MOTIFS=AGGA,GGAA,GGGAG,AGG,AGGAAGGAGGAGGAGGGAAGGGGGCGGGAGGG;STRUC=<VC26388>	HPRC,HGSVC,1KG-ONT	No	1.761	Yes	NA,NA	NA	NA
chr10:47284918	329854	INS	69	0.793	0.6915	7	NA	NA	NA	NA	NA	NA	NA	NA	NA	No	ID=10-47284880-47284892-AGG,10-47284900-47284912-AGG,10-47284913-47284925-AGGA,10-47284917-47284981-AGGAAGGAGGAGGAGGGAAGGGGGCGGGAGGG,10-47284921-47284933-AGG,10-47284953-47284965-AGG,10-47284985-47284997-AGG,10-47285017-47285029-AGG,10-47285051-47285065-GGAA,10-47285068-47285083-GGGAG;MOTIFS=AGGA,GGAA,GGGAG,AGG,AGGAAGGAGGAGGAGGGAAGGGGGCGGGAGGG;STRUC=<VC26388>	HPRC,HGSVC,1KG-ONT	No	1.761	No	NA,NA	NA	NA
chr10:47284929	329855	INS	58	0.8081	0.6804	1	NA	NA	NA	NA	NA	NA	NA	NA	NA	No	ID=10-47284880-47284892-AGG,10-47284900-47284912-AGG,10-47284913-47284925-AGGA,10-47284917-47284981-AGGAAGGAGGAGGAGGGAAGGGGGCGGGAGGG,10-47284921-47284933-AGG,10-47284953-47284965-AGG,10-47284985-47284997-AGG,10-47285017-47285029-AGG,10-47285051-47285065-GGAA,10-47285068-47285083-GGGAG;MOTIFS=AGGA,GGAA,GGGAG,AGG,AGGAAGGAGGAGGAGGGAAGGGGGCGGGAGGG;STRUC=<VC26388>	HPRC,HGSVC,1KG-ONT	No	1.761	No	NA,NA	NA	NA
chr10:47284932	329856	INS	64	0.8929	0.4048	19	NA	NA	NA	NA	NA	NA	NA	NA	NA	No	ID=10-47284880-47284892-AGG,10-47284900-47284912-AGG,10-47284913-47284925-AGGA,10-47284917-47284981-AGGAAGGAGGAGGAGGGAAGGGGGCGGGAGGG,10-47284921-47284933-AGG,10-47284953-47284965-AGG,10-47284985-47284997-AGG,10-47285017-47285029-AGG,10-47285051-47285065-GGAA,10-47285068-47285083-GGGAG;MOTIFS=AGGA,GGAA,GGGAG,AGG,AGGAAGGAGGAGGAGGGAAGGGGGCGGGAGGG;STRUC=<VC26388>	HPRC,HGSVC,1KG-ONT	No	1.761	No	NA,NA	NA	NA
chr10:47284935	329857	INS	97	0.8386	0.6148	9	NA	NA	NA	NA	NA	NA	NA	NA	NA	No	ID=10-47284880-47284892-AGG,10-47284900-47284912-AGG,10-47284913-47284925-AGGA,10-47284917-47284981-AGGAAGGAGGAGGAGGGAAGGGGGCGGGAGGG,10-47284921-47284933-AGG,10-47284953-47284965-AGG,10-47284985-47284997-AGG,10-47285017-47285029-AGG,10-47285051-47285065-GGAA,10-47285068-47285083-GGGAG;MOTIFS=AGGA,GGAA,GGGAG,AGG,AGGAAGGAGGAGGAGGGAAGGGGGCGGGAGGG;STRUC=<VC26388>	HPRC,HGSVC,1KG-ONT	No	1.761	Yes	NA,NA	NA	NA
chr10:47284942	329858	DEL	64	0.8807	0.4308	40	NA	NA	NA	NA	NA	NA	NA	NA	NA	No	ID=10-47284880-47284892-AGG,10-47284900-47284912-AGG,10-47284913-47284925-AGGA,10-47284917-47284981-AGGAAGGAGGAGGAGGGAAGGGGGCGGGAGGG,10-47284921-47284933-AGG,10-47284953-47284965-AGG,10-47284985-47284997-AGG,10-47285017-47285029-AGG,10-47285051-47285065-GGAA,10-47285068-47285083-GGGAG;MOTIFS=AGGA,GGAA,GGGAG,AGG,AGGAAGGAGGAGGAGGGAAGGGGGCGGGAGGG;STRUC=<VC26388>	HPRC,HGSVC,1KG-ONT	No	0.061	No	NA,NA	NA	NA
chr10:47284943	329859	INS	80	0.8432	0.5685	1	NA	NA	NA	NA	NA	NA	NA	NA	NA	No	ID=10-47284880-47284892-AGG,10-47284900-47284912-AGG,10-47284913-47284925-AGGA,10-47284917-47284981-AGGAAGGAGGAGGAGGGAAGGGGGCGGGAGGG,10-47284921-47284933-AGG,10-47284953-47284965-AGG,10-47284985-47284997-AGG,10-47285017-47285029-AGG,10-47285051-47285065-GGAA,10-47285068-47285083-GGGAG;MOTIFS=AGGA,GGAA,GGGAG,AGG,AGGAAGGAGGAGGAGGGAAGGGGGCGGGAGGG;STRUC=<VC26388>	HPRC,HGSVC,1KG-ONT	No	0.13	No	NA,NA	NA	NA
chr10:47284950	329860	INS	59	0.8	0.6891	11	NA	NA	NA	NA	NA	NA	NA	NA	NA	No	ID=10-47284880-47284892-AGG,10-47284900-47284912-AGG,10-47284913-47284925-AGGA,10-47284917-47284981-AGGAAGGAGGAGGAGGGAAGGGGGCGGGAGGG,10-47284921-47284933-AGG,10-47284953-47284965-AGG,10-47284985-47284997-AGG,10-47285017-47285029-AGG,10-47285051-47285065-GGAA,10-47285068-47285083-GGGAG;MOTIFS=AGGA,GGAA,GGGAG,AGG,AGGAAGGAGGAGGAGGGAAGGGGGCGGGAGGG;STRUC=<VC26388>	HPRC,HGSVC,1KG-ONT	No	0.13	Yes	NA,NA	NA	NA
chr10:47284966	329861	INS	68	0.8004	0.6772	11	NA	NA	NA	NA	NA	NA	NA	NA	NA	No	ID=10-47284880-47284892-AGG,10-47284900-47284912-AGG,10-47284913-47284925-AGGA,10-47284917-47284981-AGGAAGGAGGAGGAGGGAAGGGGGCGGGAGGG,10-47284921-47284933-AGG,10-47284953-47284965-AGG,10-47284985-47284997-AGG,10-47285017-47285029-AGG,10-47285051-47285065-GGAA,10-47285068-47285083-GGGAG;MOTIFS=AGGA,GGAA,GGGAG,AGG,AGGAAGGAGGAGGAGGGAAGGGGGCGGGAGGG;STRUC=<VC26388>	HPRC,HGSVC,1KG-ONT	No	0.13	No	NA,NA	NA	NA
chr10:47284981	329862	INS	68	0.9376	0.2383	20	NA	NA	NA	NA	NA	NA	NA	NA	NA	No	ID=10-47284880-47284892-AGG,10-47284900-47284912-AGG,10-47284913-47284925-AGGA,10-47284917-47284981-AGGAAGGAGGAGGAGGGAAGGGGGCGGGAGGG,10-47284921-47284933-AGG,10-47284953-47284965-AGG,10-47284985-47284997-AGG,10-47285017-47285029-AGG,10-47285051-47285065-GGAA,10-47285068-47285083-GGGAG;MOTIFS=AGGA,GGAA,GGGAG,AGG,AGGAAGGAGGAGGAGGGAAGGGGGCGGGAGGG;STRUC=<VC26388>	HPRC,HGSVC,1KG-ONT	No	0.13	Yes	NA,NA	NA	NA
chr10:47284987	329863	DEL	59	0.9179	0.3515	19	NA	NA	NA	NA	NA	NA	NA	NA	NA	No	ID=10-47284880-47284892-AGG,10-47284900-47284912-AGG,10-47284913-47284925-AGGA,10-47284917-47284981-AGGAAGGAGGAGGAGGGAAGGGGGCGGGAGGG,10-47284921-47284933-AGG,10-47284953-47284965-AGG,10-47284985-47284997-AGG,10-47285017-47285029-AGG,10-47285051-47285065-GGAA,10-47285068-47285083-GGGAG;MOTIFS=AGGA,GGAA,GGGAG,AGG,AGGAAGGAGGAGGAGGGAAGGGGGCGGGAGGG;STRUC=<VC26388>	HPRC,HGSVC,1KG-ONT	No	0.063	Yes	NA,NA	NA	NA
chr10:47285001	329864	INS	60	0.8611	0.5481	4	NA	NA	NA	NA	NA	NA	NA	NA	NA	No	ID=10-47284880-47284892-AGG,10-47284900-47284912-AGG,10-47284913-47284925-AGGA,10-47284917-47284981-AGGAAGGAGGAGGAGGGAAGGGGGCGGGAGGG,10-47284921-47284933-AGG,10-47284953-47284965-AGG,10-47284985-47284997-AGG,10-47285017-47285029-AGG,10-47285051-47285065-GGAA,10-47285068-47285083-GGGAG;MOTIFS=AGGA,GGAA,GGGAG,AGG,AGGAAGGAGGAGGAGGGAAGGGGGCGGGAGGG;STRUC=<VC26388>	HPRC,HGSVC,1KG-ONT	No	0.108	No	NA,NA	NA	NA
chr10:47285005	329865	INS	64	0.8925	0.4513	81	NA	NA	NA	NA	NA	NA	NA	NA	NA	No	ID=10-47284880-47284892-AGG,10-47284900-47284912-AGG,10-47284913-47284925-AGGA,10-47284917-47284981-AGGAAGGAGGAGGAGGGAAGGGGGCGGGAGGG,10-47284921-47284933-AGG,10-47284953-47284965-AGG,10-47284985-47284997-AGG,10-47285017-47285029-AGG,10-47285051-47285065-GGAA,10-47285068-47285083-GGGAG;MOTIFS=AGGA,GGAA,GGGAG,AGG,AGGAAGGAGGAGGAGGGAAGGGGGCGGGAGGG;STRUC=<VC26388>	HPRC,HGSVC,1KG-ONT	No	0.108	No	NA,NA	NA	NA
chr10:47285005	329866	INS	91	0.8155	0.6483	3	NA	NA	NA	NA	NA	NA	NA	NA	NA	No	ID=10-47284880-47284892-AGG,10-47284900-47284912-AGG,10-47284913-47284925-AGGA,10-47284917-47284981-AGGAAGGAGGAGGAGGGAAGGGGGCGGGAGGG,10-47284921-47284933-AGG,10-47284953-47284965-AGG,10-47284985-47284997-AGG,10-47285017-47285029-AGG,10-47285051-47285065-GGAA,10-47285068-47285083-GGGAG;MOTIFS=AGGA,GGAA,GGGAG,AGG,AGGAAGGAGGAGGAGGGAAGGGGGCGGGAGGG;STRUC=<VC26388>	HPRC,HGSVC,1KG-ONT	No	0.108	No	NA,NA	NA	NA
chr10:47285011	329867	INS	67	0.8487	0.5845	2	NA	NA	NA	NA	NA	NA	NA	NA	NA	No	ID=10-47284880-47284892-AGG,10-47284900-47284912-AGG,10-47284913-47284925-AGGA,10-47284917-47284981-AGGAAGGAGGAGGAGGGAAGGGGGCGGGAGGG,10-47284921-47284933-AGG,10-47284953-47284965-AGG,10-47284985-47284997-AGG,10-47285017-47285029-AGG,10-47285051-47285065-GGAA,10-47285068-47285083-GGGAG;MOTIFS=AGGA,GGAA,GGGAG,AGG,AGGAAGGAGGAGGAGGGAAGGGGGCGGGAGGG;STRUC=<VC26388>	HPRC,HGSVC,1KG-ONT	No	0.108	Yes	NA,NA	NA	NA
chr10:47285051	329868	INS	75	0.802	0.6865	14	NA	NA	NA	NA	NA	NA	NA	NA	NA	No	ID=10-47284880-47284892-AGG,10-47284900-47284912-AGG,10-47284913-47284925-AGGA,10-47284917-47284981-AGGAAGGAGGAGGAGGGAAGGGGGCGGGAGGG,10-47284921-47284933-AGG,10-47284953-47284965-AGG,10-47284985-47284997-AGG,10-47285017-47285029-AGG,10-47285051-47285065-GGAA,10-47285068-47285083-GGGAG;MOTIFS=AGGA,GGAA,GGGAG,AGG,AGGAAGGAGGAGGAGGGAAGGGGGCGGGAGGG;STRUC=<VC26388>	HPRC,HGSVC,1KG-ONT	No	0.108	No	NA,NA	NA	NA
chr10:47285051	329869	INS	100	0.8456	0.5691	70	NA	NA	NA	NA	NA	NA	NA	NA	NA	No	ID=10-47284880-47284892-AGG,10-47284900-47284912-AGG,10-47284913-47284925-AGGA,10-47284917-47284981-AGGAAGGAGGAGGAGGGAAGGGGGCGGGAGGG,10-47284921-47284933-AGG,10-47284953-47284965-AGG,10-47284985-47284997-AGG,10-47285017-47285029-AGG,10-47285051-47285065-GGAA,10-47285068-47285083-GGGAG;MOTIFS=AGGA,GGAA,GGGAG,AGG,AGGAAGGAGGAGGAGGGAAGGGGGCGGGAGGG;STRUC=<VC26388>	HPRC,HGSVC	No	0.108	Yes	NA,NA	NA	NA
chr10:47285051	329870	INS	68	0.8196	0.6469	258	NA	NA	NA	NA	NA	NA	NA	NA	NA	No	ID=10-47284880-47284892-AGG,10-47284900-47284912-AGG,10-47284913-47284925-AGGA,10-47284917-47284981-AGGAAGGAGGAGGAGGGAAGGGGGCGGGAGGG,10-47284921-47284933-AGG,10-47284953-47284965-AGG,10-47284985-47284997-AGG,10-47285017-47285029-AGG,10-47285051-47285065-GGAA,10-47285068-47285083-GGGAG;MOTIFS=AGGA,GGAA,GGGAG,AGG,AGGAAGGAGGAGGAGGGAAGGGGGCGGGAGGG;STRUC=<VC26388>	HPRC,HGSVC,1KG-ONT	No	0.108	Yes	NA,NA	NA	NA
chr10:47285051	329871	INS	61	0.8085	0.6806	1	NA	NA	NA	NA	NA	NA	NA	NA	NA	No	ID=10-47284880-47284892-AGG,10-47284900-47284912-AGG,10-47284913-47284925-AGGA,10-47284917-47284981-AGGAAGGAGGAGGAGGGAAGGGGGCGGGAGGG,10-47284921-47284933-AGG,10-47284953-47284965-AGG,10-47284985-47284997-AGG,10-47285017-47285029-AGG,10-47285051-47285065-GGAA,10-47285068-47285083-GGGAG;MOTIFS=AGGA,GGAA,GGGAG,AGG,AGGAAGGAGGAGGAGGGAAGGGGGCGGGAGGG;STRUC=<VC26388>	HPRC,HGSVC,1KG-ONT	No	0.108	No	NA,NA	NA	NA
chr10:47319409	329873	INS	291	0.8956	0.3911	15	NA	NA	NA	NA	NA	NA	NA	NA	NA	No	NA	HPRC,HGSVC,1KG-ONT	Yes	0.223	Yes	NA,NA	NA	NA
chr10:47319409	329874	INS	312	0.9481	0.1988	315	NA	NA	NA	NA	NA	NA	NA	NA	NA	No	NA	HPRC,HGSVC,1KG-ONT	Yes	0.223	Yes	NA,NA	NA	NA
chr10:47319409	329875	INS	339	0.8708	0.4903	1	NA	NA	NA	NA	NA	NA	NA	NA	NA	No	NA	HPRC,HGSVC,1KG-ONT	Yes	0.223	No	NA,NA	NA	NA
chr10:47327756	329876	INS	177	0.8226	0.6438	2	NA	NA	NA	NA	NA	NA	NA	NA	NA	No	NA	HPRC,HGSVC,1KG-ONT	No	0.194	No	NA,NA	NA	NA
chr10:47327791	329877	DEL	124	0.8526	0.557	6	NA	NA	NA	NA	NA	NA	NA	NA	NA	No	NA	HPRC,HGSVC,1KG-ONT	Yes	3.542	Yes	NA,NA	NA	NA
chr10:47327912	329878	INS	148	0.835	0.596	7	NA	NA	NA	NA	NA	NA	NA	NA	NA	No	NA	HPRC,HGSVC,1KG-ONT	No	0.092	Yes	NA,NA	NA	NA
chr10:47328042	329879	DEL	328	0.9564	0.2367	1	NA	NA	NA	NA	NA	NA	NA	NA	NA	No	ID=10-47328149-47328158-GT,10-47328379-47328435-GTGTGTGCACACTGGGGTGAGTGATGTG;MOTIFS=GTGTGTGCACACTGGGGTGAGTGATGTG,GT;STRUC=<VC26393>	NA	No	2.478	No	NA,NA	NA	NA
chr10:47328099	329880	DEL	126	0.9352	0.5239	3	NA	NA	NA	NA	NA	NA	NA	NA	NA	No	ID=10-47328149-47328158-GT,10-47328379-47328435-GTGTGTGCACACTGGGGTGAGTGATGTG;MOTIFS=GTGTGTGCACACTGGGGTGAGTGATGTG,GT;STRUC=<VC26393>	HPRC,HGSVC,1KG-ONT	No	3.578	Yes	NA,NA	NA	NA
chr10:47328219	329881	INS	152	0.8638	0.5674	25	NA	NA	NA	NA	NA	NA	NA	NA	NA	No	ID=10-47328149-47328158-GT,10-47328379-47328435-GTGTGTGCACACTGGGGTGAGTGATGTG;MOTIFS=GTGTGTGCACACTGGGGTGAGTGATGTG,GT;STRUC=<VC26393>	HPRC,HGSVC,1KG-ONT	No	0.074	Yes	NA,NA	NA	NA
chr10:47328600	329882	DEL	50	0.8296	0.6155	13	NA	NA	NA	NA	NA	NA	NA	NA	NA	No	NA	HGSVC,1KG-ONT	No	1.077	No	NA,NA	NA	NA
chr10:47328682	329883	INS	819	0.8376	0.6156	41	NA	NA	NA	NA	NA	NA	NA	NA	NA	No	NA	HPRC,HGSVC	Yes	0.004	Yes	NA,NA	NA	NA
chr10:47328707	329884	DEL	54	0.828	0.6317	147	NA	NA	NA	NA	NA	NA	NA	NA	NA	No	NA	HGSVC,1KG-ONT	No	2.833	Yes	NA,NA	NA	NA
chr10:47328790	329885	DEL	81	0.8521	0.5409	13	NA	NA	NA	NA	NA	NA	NA	NA	NA	No	NA	HPRC,HGSVC,1KG-ONT	No	1.157	Yes	NA,NA	NA	NA
chr10:47328867	329886	INS	60	0.8571	0.5819	5	NA	NA	NA	NA	NA	NA	NA	NA	NA	No	NA	HPRC	No	0.004	Yes	NA,NA	NA	NA
chr10:47328867	329888	DEL	60	0.9768	0.1039	4	NA	NA	NA	NA	NA	NA	NA	NA	NA	No	NA	HPRC,HGSVC,1KG-ONT	No	1.78	No	NA,NA	NA	NA
chr10:47328867	329887	INS	88	0.8421	0.5995	7	NA	NA	NA	NA	NA	NA	NA	NA	NA	No	NA	NA	No	0.004	Yes	NA,NA	NA	NA
chr10:47328983	329890	DEL	60	0.8566	0.5167	3	NA	NA	NA	NA	NA	NA	NA	NA	NA	No	NA	HPRC,HGSVC,1KG-ONT	No	0.648	No	NA,NA	NA	NA
chr10:47328984	329891	INS	60	0.8711	0.4794	5	NA	NA	NA	NA	NA	NA	NA	NA	NA	No	NA	HPRC,1KG-ONT	No	0.004	No	NA,NA	NA	NA
chr10:47329017	329892	INS	175	0.8282	0.6187	3	NA	NA	NA	NA	NA	NA	NA	NA	NA	No	NA	HGSVC	No	0.004	Yes	NA,NA	NA	NA
chr10:47329160	329893	DEL	56	0.8558	0.5439	11	NA	NA	NA	NA	NA	NA	NA	NA	NA	No	NA	HPRC,HGSVC,1KG-ONT	No	2.08	Yes	NA,NA	NA	NA
chr10:47329198	329894	DEL	145	0.8168	0.6838	7	NA	NA	NA	NA	NA	NA	NA	NA	NA	No	NA	HPRC,HGSVC,1KG-ONT	Yes	3.326	No	NA,NA	NA	NA
chr10:47329214	329895	DEL	116	0.8228	0.6638	414	NA	NA	NA	NA	NA	NA	NA	NA	NA	No	NA	HPRC,HGSVC,1KG-ONT	Yes	3.851	Yes	NA,NA	NA	NA
chr10:47329256	329896	DEL	88	0.8422	0.5742	27	NA	NA	NA	NA	NA	NA	NA	NA	NA	No	NA	HPRC,HGSVC,1KG-ONT	Yes	2.725	Yes	NA,NA	NA	NA
chr10:47329257	329897	DEL	60	0.8771	0.4416	1	NA	NA	NA	NA	NA	NA	NA	NA	NA	No	NA	HPRC,HGSVC,1KG-ONT	Yes	3.158	No	NA,NA	NA	NA
chr10:47329272	329898	DEL	120	0.89	0.4211	107	NA	NA	NA	NA	NA	NA	NA	NA	NA	No	NA	HPRC,HGSVC,1KG-ONT	Yes	1.698	Yes	NA,NA	NA	NA
chr10:47329332	329899	INS	54	0.8268	0.6304	13	NA	NA	NA	NA	NA	NA	NA	NA	NA	No	NA	HPRC,HGSVC,1KG-ONT	No	0.002	Yes	NA,NA	NA	NA
chr10:47329377	329900	DEL	56	0.8815	0.4301	36	NA	NA	NA	NA	NA	NA	NA	NA	NA	No	NA	HPRC,HGSVC	No	1.802	Yes	NA,NA	NA	NA
chr10:47329392	329901	INS	57	0.885	0.4611	43	NA	NA	NA	NA	NA	NA	NA	NA	NA	No	NA	HPRC,HGSVC,1KG-ONT	No	0.002	Yes	NA,NA	NA	NA
chr10:47329419	329902	INS	116	0.8552	0.5234	8	NA	NA	NA	NA	NA	NA	NA	NA	NA	No	NA	HGSVC	No	0.0	Yes	NA,NA	NA	NA
chr10:47329437	329905	DEL	138	0.8587	0.5088	2	NA	NA	NA	NA	NA	NA	NA	NA	NA	No	NA	HPRC,HGSVC,1KG-ONT	No	2.676	Yes	NA,NA	NA	NA
chr10:47329437	329904	INS	56	0.8821	0.4407	11	NA	NA	NA	NA	NA	NA	NA	NA	NA	No	NA	HPRC,HGSVC,1KG-ONT	No	0.0	Yes	NA,NA	NA	NA
chr10:47329437	329903	INS	113	0.8142	0.6564	20	NA	NA	NA	NA	NA	NA	NA	NA	NA	No	NA	HGSVC	No	0.0	Yes	NA,NA	NA	NA
chr10:47329465	329906	DEL	110	0.8036	0.6854	9	NA	NA	NA	NA	NA	NA	NA	NA	NA	No	NA	HPRC,HGSVC,1KG-ONT	No	1.199	Yes	NA,NA	NA	NA
chr10:47329476	329907	DEL	53	0.8278	0.614	21	NA	NA	NA	NA	NA	NA	NA	NA	NA	No	NA	HPRC,HGSVC	No	2.101	No	NA,NA	NA	NA
chr10:47329487	329908	DEL	82	0.8906	0.6001	58	NA	NA	NA	NA	NA	NA	NA	NA	NA	No	NA	HPRC,HGSVC,1KG-ONT	No	2.05	Yes	NA,NA	NA	NA
chr10:47329529	329909	INS	115	0.7932	0.6915	3	NA	NA	NA	NA	NA	NA	NA	NA	NA	No	NA	HGSVC	No	0.002	No	NA,NA	NA	NA
chr10:47329529	329910	INS	200	0.8898	0.664	1	NA	NA	NA	NA	NA	NA	NA	NA	NA	No	NA	HPRC,HGSVC	No	0.002	No	NA,NA	NA	NA
chr10:47329529	329911	INS	85	0.8604	0.5265	5	NA	NA	NA	NA	NA	NA	NA	NA	NA	No	NA	NA	No	0.002	No	NA,NA	NA	NA
chr10:47329599	329912	INS	60	0.8563	0.5416	8	NA	NA	NA	NA	NA	NA	NA	NA	NA	No	NA	HPRC,HGSVC,1KG-ONT	No	0.002	Yes	NA,NA	NA	NA
chr10:47329613	329913	INS	353	0.9451	0.3711	1	NA	NA	NA	NA	NA	NA	NA	NA	NA	No	NA	HPRC	No	0.199	No	NA,NA	NA	NA
chr10:47385487	329915	INS	1126	0.8855	0.4308	1	NA	NA	NA	NA	NA	NA	NA	NA	NA	No	NA	NA	Yes	8.417	No	NA,NA	NA	NA
chr10:47406858	329916	DEL	95	0.8854	0.4072	39	NA	NA	NA	NA	NA	NA	NA	NA	promoter	No	NA	HPRC,HGSVC,1KG-ONT	Yes	3.893	Yes	NA,NA	NA	NA
chr10:47407768	329917	DEL	52	0.8791	0.4743	82	NA	NA	NA	NA	NA	NA	NA	NA	enhancer	No	ID=10-47407766-47407775-GT;MOTIFS=GT;STRUC=<TR404828>,ID=10-47407817-47408028-GGCGTGTGTGGTGTGTTTTGTGATGTGTGTGTGTTGGCTATAGCGGGCATAG,10-47407944-47407955-TG,10-47407996-47408007-TG,10-47408048-47408058-TG,10-47408100-47408111-TG,10-47408152-47408163-TG,10-47408204-47408215-TG,10-47408256-47408267-TG,10-47408129-47408328-GGCGTGTGTGGTGTGTTTTGTGATGTGTGTGTGTTGGCTATAGCGGGTATAT,10-47408308-47408319-TG,10-47408360-47408371-TG;MOTIFS=TG,GGCGTGTGTGGTGTGTTTTGTGATGTGTGTGTGTTGGCTATAGCGGGTATAT,GGCGTGTGTGGTGTGTTTTGTGATGTGTGTGTGTTGGCTATAGCGGGCATAG;STRUC=<VC26396>	HPRC,HGSVC,1KG-ONT	No	2.603	Yes	NA,NA	NA	NA
chr10:47407817	329918	INS	52	0.8202	0.6783	47	NA	NA	NA	NA	NA	NA	NA	NA	NA	No	NA	HPRC,HGSVC,1KG-ONT	No	0.004	Yes	NA,NA	NA	NA
chr10:47407817	329919	INS	104	0.9378	0.3365	23	NA	NA	NA	NA	NA	NA	NA	NA	NA	No	NA	HPRC,HGSVC	No	0.004	Yes	NA,NA	NA	NA
chr10:47407925	329920	DEL	104	0.9019	0.3528	6	NA	NA	NA	NA	NA	NA	NA	NA	NA	No	ID=10-47407817-47408028-GGCGTGTGTGGTGTGTTTTGTGATGTGTGTGTGTTGGCTATAGCGGGCATAG,10-47407944-47407955-TG,10-47407996-47408007-TG,10-47408048-47408058-TG,10-47408100-47408111-TG,10-47408152-47408163-TG,10-47408204-47408215-TG,10-47408256-47408267-TG,10-47408129-47408328-GGCGTGTGTGGTGTGTTTTGTGATGTGTGTGTGTTGGCTATAGCGGGTATAT,10-47408308-47408319-TG,10-47408360-47408371-TG;MOTIFS=TG,GGCGTGTGTGGTGTGTTTTGTGATGTGTGTGTGTTGGCTATAGCGGGTATAT,GGCGTGTGTGGTGTGTTTTGTGATGTGTGTGTGTTGGCTATAGCGGGCATAG;STRUC=<VC26396>	HPRC	No	3.497	Yes	NA,NA	NA	NA
chr10:47407955	329921	INS	52	0.8537	0.5541	6	NA	NA	NA	NA	NA	NA	NA	NA	NA	No	ID=10-47407817-47408028-GGCGTGTGTGGTGTGTTTTGTGATGTGTGTGTGTTGGCTATAGCGGGCATAG,10-47407944-47407955-TG,10-47407996-47408007-TG,10-47408048-47408058-TG,10-47408100-47408111-TG,10-47408152-47408163-TG,10-47408204-47408215-TG,10-47408256-47408267-TG,10-47408129-47408328-GGCGTGTGTGGTGTGTTTTGTGATGTGTGTGTGTTGGCTATAGCGGGTATAT,10-47408308-47408319-TG,10-47408360-47408371-TG;MOTIFS=TG,GGCGTGTGTGGTGTGTTTTGTGATGTGTGTGTGTTGGCTATAGCGGGTATAT,GGCGTGTGTGGTGTGTTTTGTGATGTGTGTGTGTTGGCTATAGCGGGCATAG;STRUC=<VC26396>	HPRC,HGSVC,1KG-ONT	No	0.004	Yes	NA,NA	NA	NA
chr10:47408007	329922	DEL	52	0.7919	0.6931	3	NA	NA	NA	NA	NA	NA	NA	NA	NA	No	ID=10-47407817-47408028-GGCGTGTGTGGTGTGTTTTGTGATGTGTGTGTGTTGGCTATAGCGGGCATAG,10-47407944-47407955-TG,10-47407996-47408007-TG,10-47408048-47408058-TG,10-47408100-47408111-TG,10-47408152-47408163-TG,10-47408204-47408215-TG,10-47408256-47408267-TG,10-47408129-47408328-GGCGTGTGTGGTGTGTTTTGTGATGTGTGTGTGTTGGCTATAGCGGGTATAT,10-47408308-47408319-TG,10-47408360-47408371-TG;MOTIFS=TG,GGCGTGTGTGGTGTGTTTTGTGATGTGTGTGTGTTGGCTATAGCGGGTATAT,GGCGTGTGTGGTGTGTTTTGTGATGTGTGTGTGTTGGCTATAGCGGGCATAG;STRUC=<VC26396>	HPRC,HGSVC,1KG-ONT	No	3.116	No	NA,NA	NA	NA
chr10:47408111	329923	INS	52	0.7908	0.6806	5	NA	NA	NA	NA	NA	NA	NA	NA	NA	No	ID=10-47407817-47408028-GGCGTGTGTGGTGTGTTTTGTGATGTGTGTGTGTTGGCTATAGCGGGCATAG,10-47407944-47407955-TG,10-47407996-47408007-TG,10-47408048-47408058-TG,10-47408100-47408111-TG,10-47408152-47408163-TG,10-47408204-47408215-TG,10-47408256-47408267-TG,10-47408129-47408328-GGCGTGTGTGGTGTGTTTTGTGATGTGTGTGTGTTGGCTATAGCGGGTATAT,10-47408308-47408319-TG,10-47408360-47408371-TG;MOTIFS=TG,GGCGTGTGTGGTGTGTTTTGTGATGTGTGTGTGTTGGCTATAGCGGGTATAT,GGCGTGTGTGGTGTGTTTTGTGATGTGTGTGTGTTGGCTATAGCGGGCATAG;STRUC=<VC26396>	HPRC,HGSVC,1KG-ONT	No	0.002	Yes	NA,NA	NA	NA
chr10:47408129	329924	DEL	52	0.8658	0.5052	34	NA	NA	NA	NA	NA	NA	NA	NA	NA	No	ID=10-47407817-47408028-GGCGTGTGTGGTGTGTTTTGTGATGTGTGTGTGTTGGCTATAGCGGGCATAG,10-47407944-47407955-TG,10-47407996-47408007-TG,10-47408048-47408058-TG,10-47408100-47408111-TG,10-47408152-47408163-TG,10-47408204-47408215-TG,10-47408256-47408267-TG,10-47408129-47408328-GGCGTGTGTGGTGTGTTTTGTGATGTGTGTGTGTTGGCTATAGCGGGTATAT,10-47408308-47408319-TG,10-47408360-47408371-TG;MOTIFS=TG,GGCGTGTGTGGTGTGTTTTGTGATGTGTGTGTGTTGGCTATAGCGGGTATAT,GGCGTGTGTGGTGTGTTTTGTGATGTGTGTGTGTTGGCTATAGCGGGCATAG;STRUC=<VC26396>	HPRC,HGSVC,1KG-ONT	No	4.185	Yes	NA,NA	NA	NA
chr10:47408228	329925	INS	258	0.7976	0.6898	11	NA	NA	NA	NA	NA	NA	NA	NA	NA	No	ID=10-47407817-47408028-GGCGTGTGTGGTGTGTTTTGTGATGTGTGTGTGTTGGCTATAGCGGGCATAG,10-47407944-47407955-TG,10-47407996-47408007-TG,10-47408048-47408058-TG,10-47408100-47408111-TG,10-47408152-47408163-TG,10-47408204-47408215-TG,10-47408256-47408267-TG,10-47408129-47408328-GGCGTGTGTGGTGTGTTTTGTGATGTGTGTGTGTTGGCTATAGCGGGTATAT,10-47408308-47408319-TG,10-47408360-47408371-TG;MOTIFS=TG,GGCGTGTGTGGTGTGTTTTGTGATGTGTGTGTGTTGGCTATAGCGGGTATAT,GGCGTGTGTGGTGTGTTTTGTGATGTGTGTGTGTTGGCTATAGCGGGCATAG;STRUC=<VC26396>	HPRC	No	0.055	Yes	NA,NA	NA	NA
chr10:47408229	329926	INS	50	0.8434	0.658	10	NA	NA	NA	NA	NA	NA	NA	NA	NA	No	ID=10-47407817-47408028-GGCGTGTGTGGTGTGTTTTGTGATGTGTGTGTGTTGGCTATAGCGGGCATAG,10-47407944-47407955-TG,10-47407996-47408007-TG,10-47408048-47408058-TG,10-47408100-47408111-TG,10-47408152-47408163-TG,10-47408204-47408215-TG,10-47408256-47408267-TG,10-47408129-47408328-GGCGTGTGTGGTGTGTTTTGTGATGTGTGTGTGTTGGCTATAGCGGGTATAT,10-47408308-47408319-TG,10-47408360-47408371-TG;MOTIFS=TG,GGCGTGTGTGGTGTGTTTTGTGATGTGTGTGTGTTGGCTATAGCGGGTATAT,GGCGTGTGTGGTGTGTTTTGTGATGTGTGTGTGTTGGCTATAGCGGGCATAG;STRUC=<VC26396>	HPRC,HGSVC,1KG-ONT	No	0.055	Yes	NA,NA	NA	NA
chr10:47408277	329927	INS	206	0.8824	0.4556	1	NA	NA	NA	NA	NA	NA	NA	NA	NA	No	ID=10-47407817-47408028-GGCGTGTGTGGTGTGTTTTGTGATGTGTGTGTGTTGGCTATAGCGGGCATAG,10-47407944-47407955-TG,10-47407996-47408007-TG,10-47408048-47408058-TG,10-47408100-47408111-TG,10-47408152-47408163-TG,10-47408204-47408215-TG,10-47408256-47408267-TG,10-47408129-47408328-GGCGTGTGTGGTGTGTTTTGTGATGTGTGTGTGTTGGCTATAGCGGGTATAT,10-47408308-47408319-TG,10-47408360-47408371-TG;MOTIFS=TG,GGCGTGTGTGGTGTGTTTTGTGATGTGTGTGTGTTGGCTATAGCGGGTATAT,GGCGTGTGTGGTGTGTTTTGTGATGTGTGTGTGTTGGCTATAGCGGGCATAG;STRUC=<VC26396>	HPRC,HGSVC,1KG-ONT	No	0.055	No	NA,NA	NA	NA
chr10:47408277	329928	INS	154	0.8023	0.6754	148	NA	NA	NA	NA	NA	NA	NA	NA	NA	No	ID=10-47407817-47408028-GGCGTGTGTGGTGTGTTTTGTGATGTGTGTGTGTTGGCTATAGCGGGCATAG,10-47407944-47407955-TG,10-47407996-47408007-TG,10-47408048-47408058-TG,10-47408100-47408111-TG,10-47408152-47408163-TG,10-47408204-47408215-TG,10-47408256-47408267-TG,10-47408129-47408328-GGCGTGTGTGGTGTGTTTTGTGATGTGTGTGTGTTGGCTATAGCGGGTATAT,10-47408308-47408319-TG,10-47408360-47408371-TG;MOTIFS=TG,GGCGTGTGTGGTGTGTTTTGTGATGTGTGTGTGTTGGCTATAGCGGGTATAT,GGCGTGTGTGGTGTGTTTTGTGATGTGTGTGTGTTGGCTATAGCGGGCATAG;STRUC=<VC26396>	HPRC,HGSVC,1KG-ONT	No	0.055	Yes	NA,NA	NA	NA
chr10:47408277	329929	INS	102	0.8344	0.5989	53	NA	NA	NA	NA	NA	NA	NA	NA	NA	No	ID=10-47407817-47408028-GGCGTGTGTGGTGTGTTTTGTGATGTGTGTGTGTTGGCTATAGCGGGCATAG,10-47407944-47407955-TG,10-47407996-47408007-TG,10-47408048-47408058-TG,10-47408100-47408111-TG,10-47408152-47408163-TG,10-47408204-47408215-TG,10-47408256-47408267-TG,10-47408129-47408328-GGCGTGTGTGGTGTGTTTTGTGATGTGTGTGTGTTGGCTATAGCGGGTATAT,10-47408308-47408319-TG,10-47408360-47408371-TG;MOTIFS=TG,GGCGTGTGTGGTGTGTTTTGTGATGTGTGTGTGTTGGCTATAGCGGGTATAT,GGCGTGTGTGGTGTGTTTTGTGATGTGTGTGTGTTGGCTATAGCGGGCATAG;STRUC=<VC26396>	HPRC,HGSVC	No	0.055	Yes	NA,NA	NA	NA
chr10:47408281	329930	INS	570	0.8695	0.4759	3	NA	NA	NA	NA	NA	NA	NA	NA	NA	No	ID=10-47407817-47408028-GGCGTGTGTGGTGTGTTTTGTGATGTGTGTGTGTTGGCTATAGCGGGCATAG,10-47407944-47407955-TG,10-47407996-47408007-TG,10-47408048-47408058-TG,10-47408100-47408111-TG,10-47408152-47408163-TG,10-47408204-47408215-TG,10-47408256-47408267-TG,10-47408129-47408328-GGCGTGTGTGGTGTGTTTTGTGATGTGTGTGTGTTGGCTATAGCGGGTATAT,10-47408308-47408319-TG,10-47408360-47408371-TG;MOTIFS=TG,GGCGTGTGTGGTGTGTTTTGTGATGTGTGTGTGTTGGCTATAGCGGGTATAT,GGCGTGTGTGGTGTGTTTTGTGATGTGTGTGTGTTGGCTATAGCGGGCATAG;STRUC=<VC26396>	HPRC,HGSVC,1KG-ONT	No	0.055	Yes	NA,NA	NA	NA
chr10:47408281	329931	INS	518	0.8977	0.3466	36	NA	NA	NA	NA	NA	NA	NA	NA	NA	No	ID=10-47407817-47408028-GGCGTGTGTGGTGTGTTTTGTGATGTGTGTGTGTTGGCTATAGCGGGCATAG,10-47407944-47407955-TG,10-47407996-47408007-TG,10-47408048-47408058-TG,10-47408100-47408111-TG,10-47408152-47408163-TG,10-47408204-47408215-TG,10-47408256-47408267-TG,10-47408129-47408328-GGCGTGTGTGGTGTGTTTTGTGATGTGTGTGTGTTGGCTATAGCGGGTATAT,10-47408308-47408319-TG,10-47408360-47408371-TG;MOTIFS=TG,GGCGTGTGTGGTGTGTTTTGTGATGTGTGTGTGTTGGCTATAGCGGGTATAT,GGCGTGTGTGGTGTGTTTTGTGATGTGTGTGTGTTGGCTATAGCGGGCATAG;STRUC=<VC26396>	HPRC,HGSVC,1KG-ONT	No	0.055	Yes	NA,NA	NA	NA
chr10:47408281	329932	INS	466	0.8463	0.5752	3	NA	NA	NA	NA	NA	NA	NA	NA	NA	No	ID=10-47407817-47408028-GGCGTGTGTGGTGTGTTTTGTGATGTGTGTGTGTTGGCTATAGCGGGCATAG,10-47407944-47407955-TG,10-47407996-47408007-TG,10-47408048-47408058-TG,10-47408100-47408111-TG,10-47408152-47408163-TG,10-47408204-47408215-TG,10-47408256-47408267-TG,10-47408129-47408328-GGCGTGTGTGGTGTGTTTTGTGATGTGTGTGTGTTGGCTATAGCGGGTATAT,10-47408308-47408319-TG,10-47408360-47408371-TG;MOTIFS=TG,GGCGTGTGTGGTGTGTTTTGTGATGTGTGTGTGTTGGCTATAGCGGGTATAT,GGCGTGTGTGGTGTGTTTTGTGATGTGTGTGTGTTGGCTATAGCGGGCATAG;STRUC=<VC26396>	HPRC,HGSVC,1KG-ONT	No	0.055	Yes	NA,NA	NA	NA
chr10:47408323	329933	INS	54	0.8366	0.565	2	NA	NA	NA	NA	NA	NA	NA	NA	NA	No	ID=10-47407817-47408028-GGCGTGTGTGGTGTGTTTTGTGATGTGTGTGTGTTGGCTATAGCGGGCATAG,10-47407944-47407955-TG,10-47407996-47408007-TG,10-47408048-47408058-TG,10-47408100-47408111-TG,10-47408152-47408163-TG,10-47408204-47408215-TG,10-47408256-47408267-TG,10-47408129-47408328-GGCGTGTGTGGTGTGTTTTGTGATGTGTGTGTGTTGGCTATAGCGGGTATAT,10-47408308-47408319-TG,10-47408360-47408371-TG;MOTIFS=TG,GGCGTGTGTGGTGTGTTTTGTGATGTGTGTGTGTTGGCTATAGCGGGTATAT,GGCGTGTGTGGTGTGTTTTGTGATGTGTGTGTGTTGGCTATAGCGGGCATAG;STRUC=<VC26396>	HPRC,HGSVC,1KG-ONT	No	0.055	No	NA,NA	NA	NA
chr10:47410437	329934	DEL	546	0.8596	0.5255	3	NA	NA	NA	NA	NA	NA	NA	NA	NA	No	NA	NA	Yes	0.225	No	NA,NA	NA	NA
chr10:47416086	329935	DEL	54	0.9083	0.3278	3	NA	NA	NA	NA	NA	NA	NA	NA	NA	No	NA	HGSVC,1KG-ONT	No	4.081	No	NA,NA	NA	NA
chr10:47416490	329936	INS	54	0.8578	0.6026	1	NA	NA	NA	NA	NA	NA	NA	NA	NA	No	NA	HGSVC,1KG-ONT	No	0.041	No	NA,NA	NA	NA
chr10:47416717	329938	DEL	54	0.8852	0.4147	2	NA	NA	NA	NA	NA	NA	NA	NA	NA	No	NA	HGSVC	No	2.011	Yes	NA,NA	NA	NA
chr10:47416717	329937	INS	54	0.9135	0.3268	8	NA	NA	NA	NA	NA	NA	NA	NA	NA	No	NA	HGSVC,1KG-ONT	No	0.0	Yes	NA,NA	NA	NA
chr10:47416770	329939	INS	162	0.8078	0.6712	9	NA	NA	NA	NA	NA	NA	NA	NA	NA	No	NA	1KG-ONT	No	0.0	No	NA,NA	NA	NA
chr10:47416899	329940	DEL	54	0.8331	0.615	9	NA	NA	NA	NA	NA	NA	NA	NA	NA	No	NA	HGSVC	No	2.757	Yes	NA,NA	NA	NA
chr10:47416904	329941	DEL	72	0.8457	0.5874	2	NA	NA	NA	NA	NA	NA	NA	NA	NA	No	NA	HGSVC	No	2.783	Yes	NA,NA	NA	NA
chr10:47416914	329942	INS	162	0.8551	0.555	8	NA	NA	NA	NA	NA	NA	NA	NA	NA	No	NA	1KG-ONT	No	0.0	Yes	NA,NA	NA	NA
chr10:47416914	329943	DEL	162	0.8588	0.6006	4	NA	NA	NA	NA	NA	NA	NA	NA	NA	No	NA	HGSVC,1KG-ONT	No	3.818	Yes	NA,NA	NA	NA
chr10:47417832	329944	INS	90	0.8632	0.5501	6	NA	NA	NA	NA	NA	NA	NA	NA	NA	No	NA	NA	No	0.042	Yes	NA,NA	NA	NA
chr10:47418108	329945	DEL	90	0.8649	0.4739	1	NA	NA	NA	NA	NA	NA	NA	NA	NA	No	ID=10-47418152-47418165-CCAT;MOTIFS=CCAT;STRUC=<TR404841>	NA	Yes	4.773	No	NA,NA	NA	NA
chr10:47419719	329946	DEL	66	0.8855	0.4198	2	NA	NA	NA	NA	NA	NA	NA	NA	NA	No	NA	HGSVC,1KG-ONT	No	0.074	No	NA,NA	NA	NA
chr10:47454866	329948	INS	54	0.8814	0.4115	4	NA	NA	NA	NA	NA	NA	NA	NA	NA	Yes	NA	HPRC,HGSVC,1KG-ONT	Yes	1.654	No	NA,NA	NA	NA
chr10:47454868	329949	INS	95	0.864	0.5231	4	NA	NA	NA	NA	NA	NA	NA	NA	NA	Yes	NA	NA	Yes	1.878	No	NA,NA	NA	NA
chr10:47454918	329950	INS	59	0.8614	0.5005	10	NA	NA	NA	NA	NA	NA	NA	NA	NA	Yes	NA	HPRC,HGSVC,1KG-ONT	Yes	1.626	Yes	NA,NA	NA	NA
chr10:47454932	329951	INS	57	0.8281	0.6435	362	NA	NA	NA	NA	NA	NA	NA	NA	NA	Yes	NA	HPRC,HGSVC,1KG-ONT	Yes	1.772	Yes	NA,NA	NA	NA
chr10:47461386	329952	INS	56	0.8801	0.4435	3	ANXA8(0.59384,0.726)	NA	NA	NA	NA	NA	NA	NA	NA	Yes	NA	NA	Yes	2.142	Yes	NA,NA	NA	NA
chr10:47560986	329953	INS	320	0.839	0.618	1	NA	NA	NA	NA	NA	NA	NA	NA	NA	Yes	NA	NA	No	0.234	No	NA,NA	NA	NA
chr10:47594046	329954	DEL	109	0.8912	0.4121	1	NA	NA	NA	NA	NA	NA	NA	NA	NA	Yes	NA	NA	No	0.827	No	NA,NA	NA	NA
chr10:47605991	329955	DEL	150	0.913	0.3576	2	NA	NA	NA	NA	NA	NA	NA	NA	NA	Yes	NA	HGSVC	No	1.153	No	NA,NA	NA	NA
chr10:47606090	329956	DEL	199	0.841	0.6187	2	NA	NA	NA	NA	NA	NA	NA	NA	NA	Yes	NA	HGSVC	No	1.093	No	NA,NA	NA	NA
chr10:47606095	329957	DEL	100	0.8748	0.4835	14	NA	NA	NA	NA	NA	NA	NA	NA	NA	Yes	NA	NA	No	1.153	Yes	NA,NA	NA	NA
chr10:47606250	329958	DEL	50	0.9412	0.3423	4	NA	NA	NA	NA	NA	NA	NA	NA	NA	Yes	NA	HPRC	No	1.068	No	NA,NA	NA	NA
chr10:47630096	329961	INS	56	0.8645	0.4956	1	NA	NA	NA	NA	NA	NA	NA	NA	NA	Yes	NA	HGSVC,1KG-ONT	No	0.234	No	NA,NA	NA	NA
chr10:47630096	329960	INS	53	0.8372	0.6025	294	NA	NA	NA	NA	NA	NA	NA	NA	NA	Yes	NA	HGSVC,1KG-ONT	No	0.234	Yes	NA,NA	NA	NA
chr10:47630096	329959	INS	56	0.8538	0.5824	16	NA	NA	NA	NA	NA	NA	NA	NA	NA	Yes	NA	HGSVC,1KG-ONT	No	0.234	No	NA,NA	NA	NA
chr10:47645056	329962	INS	331	0.8213	0.6633	7	NA	NA	NA	NA	NA	NA	NA	NA	NA	Yes	NA	NA	Yes	0.226	No	NA,NA	NA	NA
chr10:47657059	329963	DEL	3251	0.9423	0.2358	71	NA	NA	NA	NA	NA	NA	NA	NA	NA	Yes	ID=10-47657135-47657144-CAC;MOTIFS=CAC;STRUC=<TR405140>,ID=10-47657887-47657896-TTA;MOTIFS=TTA;STRUC=<TR405141>,ID=10-47658385-47658399-A;MOTIFS=A;STRUC=<TR405142>,ID=10-47658835-47658849-TTTA;MOTIFS=TTTA;STRUC=(TTTA)n,ID=10-47658847-47658889-TTAT;MOTIFS=TTAT;STRUC=<TR405143>,ID=10-47659536-47659545-GTG;MOTIFS=GTG;STRUC=<TR405144>,ID=10-47659676-47659692-A;MOTIFS=A;STRUC=<TR405145>	NA	No	3.108	Yes	NA,NA	NA	NA
chr10:47674520	329964	INS	358	0.8595	0.4988	1	NA	NA	NA	NA	NA	NA	NA	NA	NA	Yes	NA	NA	Yes	5.089	No	NA,NA	NA	NA
chr10:47683470	329965	INS	305	0.9431	0.2383	119	NA	NA	NA	NA	NA	NA	NA	NA	NA	Yes	NA	HPRC,1KG-ONT	No	0.216	Yes	NA,NA	NA	NA
chr10:47687429	329966	INS	335	0.8969	0.4036	15	NA	NA	NA	NA	NA	NA	NA	NA	NA	Yes	NA	NA	Yes	0.216	Yes	NA,NA	NA	NA
chr10:47733143	329967	DEL	90	0.8779	0.456	15	NA	NA	NA	NA	NA	NA	NA	NA	NA	Yes	NA	HPRC,HGSVC,1KG-ONT	No	0.82	Yes	NA,NA	NA	NA
chr10:47733155	329968	DEL	78	0.8321	0.6307	25	NA	NA	NA	NA	NA	NA	NA	NA	NA	Yes	NA	HPRC,HGSVC,1KG-ONT	No	0.82	Yes	NA,NA	NA	NA
chr10:47733159	329969	DEL	74	0.9535	0.3797	11	NA	NA	NA	NA	NA	NA	NA	NA	NA	Yes	NA	HPRC,HGSVC,1KG-ONT	No	0.82	Yes	NA,NA	NA	NA
chr10:47733163	329970	DEL	70	0.8393	0.6643	4	NA	NA	NA	NA	NA	NA	NA	NA	NA	Yes	NA	HPRC,HGSVC,1KG-ONT	No	0.82	No	NA,NA	NA	NA
chr10:47733167	329971	DEL	66	0.9067	0.3574	4	NA	NA	NA	NA	NA	NA	NA	NA	NA	Yes	NA	HPRC,HGSVC,1KG-ONT	No	0.82	No	NA,NA	NA	NA
chr10:47733171	329972	DEL	62	0.8373	0.6075	4	NA	NA	NA	NA	NA	NA	NA	NA	NA	Yes	NA	HPRC,HGSVC	No	0.82	No	NA,NA	NA	NA
chr10:47743263	329973	DEL	92	0.815	0.6678	10	NA	NA	NA	NA	NA	NA	NA	NA	NA	Yes	NA	HPRC,HGSVC	No	0.179	No	NA,NA	NA	NA
chr10:47743273	329974	DEL	84	0.8297	0.6302	20	NA	NA	NA	NA	NA	NA	NA	NA	NA	Yes	NA	HPRC,HGSVC	No	0.169	Yes	NA,NA	NA	NA
chr10:47743281	329975	INS	54	0.8716	0.5061	20	NA	NA	NA	NA	NA	NA	NA	NA	NA	Yes	NA	HPRC,HGSVC,1KG-ONT	No	0.198	Yes	NA,NA	NA	NA
chr10:47743313	329976	INS	52	0.9279	0.5304	28	NA	NA	NA	NA	NA	NA	NA	NA	NA	Yes	NA	HPRC,HGSVC,1KG-ONT	No	0.198	Yes	NA,NA	NA	NA
chr10:47743326	329977	INS	54	0.951	0.228	112	NA	NA	NA	NA	NA	NA	NA	NA	NA	Yes	NA	HPRC,HGSVC,1KG-ONT	No	0.198	Yes	NA,NA	NA	NA
chr10:47743326	329978	INS	84	0.8617	0.6202	9	NA	NA	NA	NA	NA	NA	NA	NA	NA	Yes	NA	HPRC,HGSVC	No	0.198	Yes	NA,NA	NA	NA
chr10:47743343	329979	INS	56	0.9065	0.3944	47	NA	NA	NA	NA	NA	NA	NA	NA	NA	Yes	NA	HPRC,HGSVC,1KG-ONT	No	0.198	Yes	NA,NA	NA	NA
chr10:47743343	329980	INS	82	0.8339	0.6165	7	NA	NA	NA	NA	NA	NA	NA	NA	NA	Yes	NA	HPRC,HGSVC	No	0.198	Yes	NA,NA	NA	NA
chr10:47743378	329982	INS	64	0.8309	0.6842	13	NA	NA	NA	NA	NA	NA	NA	NA	NA	Yes	NA	HPRC,HGSVC,1KG-ONT	No	4.638	Yes	NA,NA	NA	NA
chr10:47743378	329981	INS	92	0.8547	0.6012	5	NA	NA	NA	NA	NA	NA	NA	NA	NA	Yes	NA	HPRC,HGSVC	No	4.638	Yes	NA,NA	NA	NA
chr10:47881464	329983	DEL	208	0.8154	0.6454	442	NA	NA	NA	NA	NA	NA	NA	NA	NA	Yes	NA	HPRC,HGSVC	No	0.231	Yes	NA,NA	NA	NA
chr10:47896313	329984	INS	107	0.8151	0.6611	506	NA	NA	NA	NA	NA	NA	NA	NA	NA	Yes	NA	HPRC,HGSVC	Yes	0.216	Yes	NA,NA	NA	NA
chr10:47904832	329985	INS	72	0.8451	0.5866	1	NA	NA	NA	NA	NA	NA	NA	NA	NA	Yes	NA	NA	No	4.849	No	NA,NA	NA	NA
chr10:47918367	329986	DEL	56	0.8442	0.6024	21	CH17-360D5.2(NA,NA)	NA	NA	NA	NA	NA	NA	NA	NA	Yes	NA	NA	No	0.113	Yes	NA,NA	NA	NA
