## Supplemental Table 3 for "Population-scale Long-read Sequencing in the *All of Us* Research Program": AoU_strict_SV_summary.csv (part 20 of 233)

SV coordinate	SV ID	SV type	SV length	Confidence score	Calibration sensitivity	AoU cohort sample count	OMIM genes intersected(pLI, LOEUF)	Disease genes intersected(pLI, LOEUF)	Cancer genes intersected(pLI, LOEUF)	ACMG genes intersected(pLI, LOEUF)	OMIM CDS intersected(pLI, LOEUF)	Disease CDS intersected(pLI, LOEUF)	Cancer CDS intersected(pLI, LOEUF)	ACMG CDS intersected(pLI, LOEUF)	Regulatory element intersected	SegDUP association(INS:within 1kb, DEL:intersect)	Tandem repeats intersected	Detected in other LR datasets(HPRC,HGSVC,1KG-ONT)	Detected in AoU SR(990/1,027 AoU Phase I matched samples)	CADD-SV score	Detected in 1KG SR	SR validation	LR assembly-supported	Locityper validation (percentage of carriers with allele differences <20 between the identified and Locityper calls.)
chr10:47918383	329987	INS	50	0.7909	0.6982	12	CH17-360D5.2(NA,NA)	NA	NA	NA	NA	NA	NA	NA	NA	Yes	NA	HPRC,HGSVC	No	0.108	Yes	NA,NA	NA	NA
chr10:47923579	329988	INS	324	0.8957	0.369	4	CH17-360D5.2(NA,NA)	NA	NA	NA	NA	NA	NA	NA	NA	Yes	NA	NA	No	0.108	Yes	NA,NA	NA	NA
chr10:47962671	329989	INS	60	0.8507	0.5407	9	CH17-360D5.2(NA,NA)	NA	NA	NA	NA	NA	NA	NA	NA	Yes	NA	HGSVC	No	0.039	Yes	NA,NA	NA	NA
chr10:47974148	329990	DEL	1399	0.8683	0.4673	91	CH17-360D5.2(NA,NA)	NA	NA	NA	NA	NA	NA	NA	NA	Yes	ID=10-47975084-47975094-T;MOTIFS=T;STRUC=<TR405296>,ID=10-47975206-47975215-TGG;MOTIFS=TGG;STRUC=<TR405297>	HPRC,HGSVC	No	1.453	Yes	NA,NA	NA	NA
chr10:47982807	329991	INS	123	0.8601	0.67	27	CH17-360D5.2(NA,NA)	NA	NA	NA	NA	NA	NA	NA	NA	Yes	ID=10-47982691-47982700-A;MOTIFS=A;STRUC=(A)n,ID=10-47982801-47982834-AT;MOTIFS=AT;STRUC=<TR405305>	NA	No	0.198	Yes	NA,NA	NA	NA
chr10:47982807	329992	INS	116	0.8502	0.6873	86	CH17-360D5.2(NA,NA)	NA	NA	NA	NA	NA	NA	NA	NA	Yes	ID=10-47982691-47982700-A;MOTIFS=A;STRUC=(A)n,ID=10-47982801-47982834-AT;MOTIFS=AT;STRUC=<TR405305>	NA	No	0.198	Yes	NA,NA	NA	NA
chr10:47983706	329993	DEL	1625	0.8289	0.6415	207	CH17-360D5.2(NA,NA)	NA	NA	NA	NA	NA	NA	NA	NA	Yes	ID=10-47985126-47985138-A;MOTIFS=A;STRUC=<TR405306>	HGSVC	No	1.902	Yes	NA,NA	NA	NA
chr10:47992179	329994	DEL	1334	0.8749	0.4454	1	NA	NA	NA	NA	NA	NA	NA	NA	promoter	Yes	ID=10-47992212-47992221-T;MOTIFS=T;STRUC=<TR405310>,ID=10-47992762-47992771-GCC;MOTIFS=GCC;STRUC=<TR405311>	NA	No	0.02	No	NA,NA	NA	NA
chr10:47992544	329995	DEL	108	0.9213	0.3051	3	NA	NA	NA	NA	NA	NA	NA	NA	NA	Yes	NA	NA	Yes	0.012	No	NA,NA	NA	NA
chr10:47993500	329996	DEL	336	0.913	0.3161	7	NA	NA	NA	NA	NA	NA	NA	NA	NA	Yes	ID=10-47993546-47993555-T;MOTIFS=T;STRUC=<TR405312>	NA	No	0.206	Yes	NA,NA	NA	NA
chr10:47997021	329997	DEL	278	0.8075	0.6847	2	NA	NA	NA	NA	NA	NA	NA	NA	NA	Yes	ID=10-47997255-47997264-CCA;MOTIFS=CCA;STRUC=<TR405320>	NA	No	0.03	No	NA,NA	NA	NA
chr10:48005150	329998	DEL	640	0.8479	0.587	1	NA	NA	NA	NA	NA	NA	NA	NA	NA	Yes	ID=10-48005398-48005435-A;MOTIFS=A;STRUC=<TR405331>,ID=10-48005721-48005736-A;MOTIFS=A;STRUC=<TR405332>	NA	No	0.229	No	NA,NA	NA	NA
chr10:48005447	329999	INS	322	0.9496	0.215	37	NA	NA	NA	NA	NA	NA	NA	NA	NA	Yes	NA	HPRC,HGSVC	No	0.174	Yes	NA,NA	NA	NA
chr10:48005447	330000	INS	644	0.9073	0.3392	1	NA	NA	NA	NA	NA	NA	NA	NA	NA	Yes	NA	NA	No	0.174	No	NA,NA	NA	NA
chr10:48249809	330001	DEL	66	0.8354	0.5971	264	FRMPD2(1.3081000000000001e-19,0.946)	NA	NA	NA	NA	NA	NA	NA	NA	No	NA	HPRC,HGSVC,1KG-ONT	Yes	3.892	Yes	NA,NA	NA	NA
chr10:48291937	330002	INS	227	0.7976	0.6868	15	NA	NA	NA	NA	NA	NA	NA	NA	NA	No	NA	HPRC,HGSVC,1KG-ONT	Yes	2.046	Yes	NA,NA	NA	NA
chr10:48291968	330029	INS	85	0.8119	0.6877	5	NA	NA	NA	NA	NA	NA	NA	NA	NA	No	ID=10-48291968-48291992-TTTC,10-48291992-48292001-T;MOTIFS=TTTC,T;STRUC=<VC26434>	HPRC,HGSVC	Yes	0.226	Yes	NA,NA	NA	NA
chr10:48291968	330028	INS	113	0.8581	0.6148	8	NA	NA	NA	NA	NA	NA	NA	NA	NA	No	ID=10-48291968-48291992-TTTC,10-48291992-48292001-T;MOTIFS=TTTC,T;STRUC=<VC26434>	HPRC,HGSVC	Yes	0.226	Yes	NA,NA	NA	NA
chr10:48291968	330027	INS	240	0.9209	0.2929	3	NA	NA	NA	NA	NA	NA	NA	NA	NA	No	ID=10-48291968-48291992-TTTC,10-48291992-48292001-T;MOTIFS=TTTC,T;STRUC=<VC26434>	HPRC,HGSVC,1KG-ONT	Yes	0.226	No	NA,NA	NA	NA
chr10:48291968	330026	INS	200	0.825	0.6637	90	NA	NA	NA	NA	NA	NA	NA	NA	NA	No	ID=10-48291968-48291992-TTTC,10-48291992-48292001-T;MOTIFS=TTTC,T;STRUC=<VC26434>	HPRC,HGSVC,1KG-ONT	Yes	0.226	Yes	NA,NA	NA	NA
chr10:48291968	330025	INS	180	0.8418	0.5915	108	NA	NA	NA	NA	NA	NA	NA	NA	NA	No	ID=10-48291968-48291992-TTTC,10-48291992-48292001-T;MOTIFS=TTTC,T;STRUC=<VC26434>	HPRC,HGSVC,1KG-ONT	Yes	0.226	Yes	NA,NA	NA	NA
chr10:48291968	330024	INS	168	0.8188	0.656	61	NA	NA	NA	NA	NA	NA	NA	NA	NA	No	ID=10-48291968-48291992-TTTC,10-48291992-48292001-T;MOTIFS=TTTC,T;STRUC=<VC26434>	HPRC,HGSVC,1KG-ONT	Yes	0.226	Yes	NA,NA	NA	NA
chr10:48291968	330023	INS	156	0.9293	0.2866	30	NA	NA	NA	NA	NA	NA	NA	NA	NA	No	ID=10-48291968-48291992-TTTC,10-48291992-48292001-T;MOTIFS=TTTC,T;STRUC=<VC26434>	HPRC,HGSVC,1KG-ONT	Yes	0.226	Yes	NA,NA	NA	NA
chr10:48291968	330022	INS	140	0.8484	0.5767	15	NA	NA	NA	NA	NA	NA	NA	NA	NA	No	ID=10-48291968-48291992-TTTC,10-48291992-48292001-T;MOTIFS=TTTC,T;STRUC=<VC26434>	HPRC,HGSVC,1KG-ONT	Yes	0.226	Yes	NA,NA	NA	NA
chr10:48291968	330021	INS	100	0.8448	0.5911	13	NA	NA	NA	NA	NA	NA	NA	NA	NA	No	ID=10-48291968-48291992-TTTC,10-48291992-48292001-T;MOTIFS=TTTC,T;STRUC=<VC26434>	HPRC,HGSVC	Yes	0.226	Yes	NA,NA	NA	NA
chr10:48291968	330020	INS	211	0.8168	0.6688	42	NA	NA	NA	NA	NA	NA	NA	NA	NA	No	ID=10-48291968-48291992-TTTC,10-48291992-48292001-T;MOTIFS=TTTC,T;STRUC=<VC26434>	HPRC,HGSVC,1KG-ONT	Yes	0.226	Yes	NA,NA	NA	NA
chr10:48291968	330019	INS	154	0.8777	0.5187	22	NA	NA	NA	NA	NA	NA	NA	NA	NA	No	ID=10-48291968-48291992-TTTC,10-48291992-48292001-T;MOTIFS=TTTC,T;STRUC=<VC26434>	HPRC,HGSVC,1KG-ONT	Yes	0.226	Yes	NA,NA	NA	NA
chr10:48291968	330018	INS	176	0.8652	0.5185	8	NA	NA	NA	NA	NA	NA	NA	NA	NA	No	ID=10-48291968-48291992-TTTC,10-48291992-48292001-T;MOTIFS=TTTC,T;STRUC=<VC26434>	HPRC,HGSVC,1KG-ONT	Yes	0.226	Yes	NA,NA	NA	NA
chr10:48291968	330017	INS	124	0.8642	0.5308	2	NA	NA	NA	NA	NA	NA	NA	NA	NA	No	ID=10-48291968-48291992-TTTC,10-48291992-48292001-T;MOTIFS=TTTC,T;STRUC=<VC26434>	HPRC,HGSVC,1KG-ONT	Yes	0.226	No	NA,NA	NA	NA
chr10:48291968	330015	INS	136	0.8826	0.4201	13	NA	NA	NA	NA	NA	NA	NA	NA	NA	No	ID=10-48291968-48291992-TTTC,10-48291992-48292001-T;MOTIFS=TTTC,T;STRUC=<VC26434>	HPRC,HGSVC,1KG-ONT	Yes	0.226	Yes	NA,NA	NA	NA
chr10:48291968	330016	INS	144	0.9145	0.3845	20	NA	NA	NA	NA	NA	NA	NA	NA	NA	No	ID=10-48291968-48291992-TTTC,10-48291992-48292001-T;MOTIFS=TTTC,T;STRUC=<VC26434>	HPRC,HGSVC,1KG-ONT	Yes	0.226	Yes	NA,NA	NA	NA
chr10:48291968	330003	INS	226	0.8343	0.6336	5	NA	NA	NA	NA	NA	NA	NA	NA	NA	No	ID=10-48291968-48291992-TTTC,10-48291992-48292001-T;MOTIFS=TTTC,T;STRUC=<VC26434>	HPRC,HGSVC,1KG-ONT	Yes	0.226	No	NA,NA	NA	NA
chr10:48291968	330004	INS	148	0.8462	0.5595	7	NA	NA	NA	NA	NA	NA	NA	NA	NA	No	ID=10-48291968-48291992-TTTC,10-48291992-48292001-T;MOTIFS=TTTC,T;STRUC=<VC26434>	HPRC,HGSVC,1KG-ONT	Yes	0.226	Yes	NA,NA	NA	NA
chr10:48291968	330005	INS	120	0.8634	0.5302	13	NA	NA	NA	NA	NA	NA	NA	NA	NA	No	ID=10-48291968-48291992-TTTC,10-48291992-48292001-T;MOTIFS=TTTC,T;STRUC=<VC26434>	HPRC,HGSVC	Yes	0.226	Yes	NA,NA	NA	NA
chr10:48291968	330006	INS	132	0.8801	0.4489	14	NA	NA	NA	NA	NA	NA	NA	NA	NA	No	ID=10-48291968-48291992-TTTC,10-48291992-48292001-T;MOTIFS=TTTC,T;STRUC=<VC26434>	HPRC,HGSVC,1KG-ONT	Yes	0.226	Yes	NA,NA	NA	NA
chr10:48291968	330007	INS	90	0.8074	0.6361	6	NA	NA	NA	NA	NA	NA	NA	NA	NA	No	ID=10-48291968-48291992-TTTC,10-48291992-48292001-T;MOTIFS=TTTC,T;STRUC=<VC26434>	HPRC,HGSVC	Yes	0.226	Yes	NA,NA	NA	NA
chr10:48291968	330008	INS	106	0.8609	0.5223	12	NA	NA	NA	NA	NA	NA	NA	NA	NA	No	ID=10-48291968-48291992-TTTC,10-48291992-48292001-T;MOTIFS=TTTC,T;STRUC=<VC26434>	HPRC,HGSVC	Yes	0.226	No	NA,NA	NA	NA
chr10:48291968	330010	INS	187	0.8476	0.5812	11	NA	NA	NA	NA	NA	NA	NA	NA	NA	No	ID=10-48291968-48291992-TTTC,10-48291992-48292001-T;MOTIFS=TTTC,T;STRUC=<VC26434>	HPRC,HGSVC,1KG-ONT	Yes	0.226	Yes	NA,NA	NA	NA
chr10:48291968	330011	INS	120	0.8194	0.6393	11	NA	NA	NA	NA	NA	NA	NA	NA	NA	No	ID=10-48291968-48291992-TTTC,10-48291992-48292001-T;MOTIFS=TTTC,T;STRUC=<VC26434>	HPRC,HGSVC	Yes	0.226	Yes	NA,NA	NA	NA
chr10:48291968	330012	INS	224	0.8173	0.6596	6	NA	NA	NA	NA	NA	NA	NA	NA	NA	No	ID=10-48291968-48291992-TTTC,10-48291992-48292001-T;MOTIFS=TTTC,T;STRUC=<VC26434>	HPRC,HGSVC,1KG-ONT	Yes	0.226	No	NA,NA	NA	NA
chr10:48291968	330013	INS	164	0.8414	0.629	17	NA	NA	NA	NA	NA	NA	NA	NA	NA	No	ID=10-48291968-48291992-TTTC,10-48291992-48292001-T;MOTIFS=TTTC,T;STRUC=<VC26434>	HPRC,HGSVC,1KG-ONT	Yes	0.226	Yes	NA,NA	NA	NA
chr10:48291968	330014	INS	129	0.8453	0.6528	19	NA	NA	NA	NA	NA	NA	NA	NA	NA	No	ID=10-48291968-48291992-TTTC,10-48291992-48292001-T;MOTIFS=TTTC,T;STRUC=<VC26434>	HPRC,HGSVC,1KG-ONT	Yes	0.226	Yes	NA,NA	NA	NA
chr10:48291968	330009	INS	80	0.8865	0.4251	6	NA	NA	NA	NA	NA	NA	NA	NA	NA	No	ID=10-48291968-48291992-TTTC,10-48291992-48292001-T;MOTIFS=TTTC,T;STRUC=<VC26434>	HPRC,HGSVC	Yes	0.226	Yes	NA,NA	NA	NA
chr10:48291971	330030	INS	60	0.8074	0.6982	32	NA	NA	NA	NA	NA	NA	NA	NA	NA	No	ID=10-48291968-48291992-TTTC,10-48291992-48292001-T;MOTIFS=TTTC,T;STRUC=<VC26434>	HPRC,HGSVC	Yes	0.226	Yes	NA,NA	NA	NA
chr10:48291971	330031	INS	64	0.8486	0.62	16	NA	NA	NA	NA	NA	NA	NA	NA	NA	No	ID=10-48291968-48291992-TTTC,10-48291992-48292001-T;MOTIFS=TTTC,T;STRUC=<VC26434>	HPRC,HGSVC	Yes	0.226	Yes	NA,NA	NA	NA
chr10:48291971	330032	INS	68	0.8703	0.4567	18	NA	NA	NA	NA	NA	NA	NA	NA	NA	No	ID=10-48291968-48291992-TTTC,10-48291992-48292001-T;MOTIFS=TTTC,T;STRUC=<VC26434>	HPRC,HGSVC	Yes	0.226	Yes	NA,NA	NA	NA
chr10:48291971	330033	INS	72	0.863	0.5155	16	NA	NA	NA	NA	NA	NA	NA	NA	NA	No	ID=10-48291968-48291992-TTTC,10-48291992-48292001-T;MOTIFS=TTTC,T;STRUC=<VC26434>	HPRC,HGSVC	Yes	0.226	Yes	NA,NA	NA	NA
chr10:48291975	330034	INS	52	0.8997	0.3903	39	NA	NA	NA	NA	NA	NA	NA	NA	NA	No	ID=10-48291968-48291992-TTTC,10-48291992-48292001-T;MOTIFS=TTTC,T;STRUC=<VC26434>	HPRC,HGSVC	Yes	0.226	Yes	NA,NA	NA	NA
chr10:48291975	330035	INS	56	0.8493	0.5673	52	NA	NA	NA	NA	NA	NA	NA	NA	NA	No	ID=10-48291968-48291992-TTTC,10-48291992-48292001-T;MOTIFS=TTTC,T;STRUC=<VC26434>	HPRC,HGSVC	Yes	0.226	Yes	NA,NA	NA	NA
chr10:48291994	330036	INS	116	0.7978	0.69	2	NA	NA	NA	NA	NA	NA	NA	NA	NA	No	ID=10-48291968-48291992-TTTC,10-48291992-48292001-T;MOTIFS=TTTC,T;STRUC=<VC26434>	HPRC,HGSVC	Yes	3.861	No	NA,NA	NA	NA
chr10:48291994	330037	INS	164	0.9416	0.3843	2	NA	NA	NA	NA	NA	NA	NA	NA	NA	No	ID=10-48291968-48291992-TTTC,10-48291992-48292001-T;MOTIFS=TTTC,T;STRUC=<VC26434>	HPRC,HGSVC,1KG-ONT	Yes	3.861	Yes	NA,NA	NA	NA
chr10:48291995	330038	INS	197	0.8512	0.5807	5	NA	NA	NA	NA	NA	NA	NA	NA	NA	No	ID=10-48291968-48291992-TTTC,10-48291992-48292001-T;MOTIFS=TTTC,T;STRUC=<VC26434>	HPRC,HGSVC,1KG-ONT	Yes	3.861	No	NA,NA	NA	NA
chr10:48444460	330039	INS	375	0.9762	0.2573	1	NA	NA	NA	NA	NA	NA	NA	NA	enhancer	No	NA	HPRC	No	1.972	No	NA,NA	NA	NA
chr10:48487097	330040	INS	348	0.9036	0.3705	3	ARHGAP22(6.648e-16,1.141)	NA	NA	NA	NA	NA	NA	NA	NA	No	NA	NA	Yes	2.055	Yes	NA,NA	NA	NA
chr10:48510449	330041	INS	545	0.8143	0.6736	2	ARHGAP22(6.648e-16,1.141)	NA	NA	NA	NA	NA	NA	NA	NA	No	NA	1KG-ONT	No	1.82	No	NA,NA	NA	NA
chr10:48655005	330042	INS	118	0.811	0.6647	9	ARHGAP22(6.648e-16,1.141)	NA	NA	NA	NA	NA	NA	NA	NA	No	ID=10-48654673-48654683-GT,10-48654705-48654714-GA,10-48654715-48654725-GA,10-48654825-48654843-CTTC,10-48654868-48654884-TTCT,10-48654896-48654912-TCCTCCCT,10-48654931-48654942-TC,10-48654957-48654976-TCCT,10-48654991-48655001-CT,10-48655008-48655030-TCTT,10-48655027-48655035-TTCA,10-48655031-48655055-TTCT,10-48655068-48655116-CTTCT,10-48655112-48655117-TCTTT,10-48655241-48655257-TG,10-48655256-48655271-G;MOTIFS=TCTT,TC,TCCT,TCCTCCCT,TTCA,CT,TG,GT,CTTCT,G,GA,TCTTT,CTTC,TTCT;STRUC=<VC26461>	HPRC,HGSVC,1KG-ONT	No	1.712	Yes	NA,NA	NA	NA
chr10:48655011	330043	INS	94	0.8366	0.5907	9	ARHGAP22(6.648e-16,1.141)	NA	NA	NA	NA	NA	NA	NA	NA	No	ID=10-48654673-48654683-GT,10-48654705-48654714-GA,10-48654715-48654725-GA,10-48654825-48654843-CTTC,10-48654868-48654884-TTCT,10-48654896-48654912-TCCTCCCT,10-48654931-48654942-TC,10-48654957-48654976-TCCT,10-48654991-48655001-CT,10-48655008-48655030-TCTT,10-48655027-48655035-TTCA,10-48655031-48655055-TTCT,10-48655068-48655116-CTTCT,10-48655112-48655117-TCTTT,10-48655241-48655257-TG,10-48655256-48655271-G;MOTIFS=TCTT,TC,TCCT,TCCTCCCT,TTCA,CT,TG,GT,CTTCT,G,GA,TCTTT,CTTC,TTCT;STRUC=<VC26461>	HPRC,HGSVC	No	1.712	Yes	NA,NA	NA	NA
chr10:48655043	330044	INS	91	0.9015	0.3522	2	ARHGAP22(6.648e-16,1.141)	NA	NA	NA	NA	NA	NA	NA	NA	No	ID=10-48654673-48654683-GT,10-48654705-48654714-GA,10-48654715-48654725-GA,10-48654825-48654843-CTTC,10-48654868-48654884-TTCT,10-48654896-48654912-TCCTCCCT,10-48654931-48654942-TC,10-48654957-48654976-TCCT,10-48654991-48655001-CT,10-48655008-48655030-TCTT,10-48655027-48655035-TTCA,10-48655031-48655055-TTCT,10-48655068-48655116-CTTCT,10-48655112-48655117-TCTTT,10-48655241-48655257-TG,10-48655256-48655271-G;MOTIFS=TCTT,TC,TCCT,TCCTCCCT,TTCA,CT,TG,GT,CTTCT,G,GA,TCTTT,CTTC,TTCT;STRUC=<VC26461>	HPRC,HGSVC	No	1.712	Yes	NA,NA	NA	NA
chr10:48655043	330045	INS	97	0.8857	0.4417	6	ARHGAP22(6.648e-16,1.141)	NA	NA	NA	NA	NA	NA	NA	NA	No	ID=10-48654673-48654683-GT,10-48654705-48654714-GA,10-48654715-48654725-GA,10-48654825-48654843-CTTC,10-48654868-48654884-TTCT,10-48654896-48654912-TCCTCCCT,10-48654931-48654942-TC,10-48654957-48654976-TCCT,10-48654991-48655001-CT,10-48655008-48655030-TCTT,10-48655027-48655035-TTCA,10-48655031-48655055-TTCT,10-48655068-48655116-CTTCT,10-48655112-48655117-TCTTT,10-48655241-48655257-TG,10-48655256-48655271-G;MOTIFS=TCTT,TC,TCCT,TCCTCCCT,TTCA,CT,TG,GT,CTTCT,G,GA,TCTTT,CTTC,TTCT;STRUC=<VC26461>	HPRC,HGSVC	No	1.712	No	NA,NA	NA	NA
chr10:48655047	330046	INS	81	0.822	0.6403	7	ARHGAP22(6.648e-16,1.141)	NA	NA	NA	NA	NA	NA	NA	NA	No	ID=10-48654673-48654683-GT,10-48654705-48654714-GA,10-48654715-48654725-GA,10-48654825-48654843-CTTC,10-48654868-48654884-TTCT,10-48654896-48654912-TCCTCCCT,10-48654931-48654942-TC,10-48654957-48654976-TCCT,10-48654991-48655001-CT,10-48655008-48655030-TCTT,10-48655027-48655035-TTCA,10-48655031-48655055-TTCT,10-48655068-48655116-CTTCT,10-48655112-48655117-TCTTT,10-48655241-48655257-TG,10-48655256-48655271-G;MOTIFS=TCTT,TC,TCCT,TCCTCCCT,TTCA,CT,TG,GT,CTTCT,G,GA,TCTTT,CTTC,TTCT;STRUC=<VC26461>	HPRC,HGSVC	No	1.712	Yes	NA,NA	NA	NA
chr10:48655047	330047	INS	86	0.8719	0.4757	14	ARHGAP22(6.648e-16,1.141)	NA	NA	NA	NA	NA	NA	NA	NA	No	ID=10-48654673-48654683-GT,10-48654705-48654714-GA,10-48654715-48654725-GA,10-48654825-48654843-CTTC,10-48654868-48654884-TTCT,10-48654896-48654912-TCCTCCCT,10-48654931-48654942-TC,10-48654957-48654976-TCCT,10-48654991-48655001-CT,10-48655008-48655030-TCTT,10-48655027-48655035-TTCA,10-48655031-48655055-TTCT,10-48655068-48655116-CTTCT,10-48655112-48655117-TCTTT,10-48655241-48655257-TG,10-48655256-48655271-G;MOTIFS=TCTT,TC,TCCT,TCCTCCCT,TTCA,CT,TG,GT,CTTCT,G,GA,TCTTT,CTTC,TTCT;STRUC=<VC26461>	HPRC,HGSVC	No	1.712	Yes	NA,NA	NA	NA
chr10:48655047	330048	INS	109	0.8621	0.6613	6	ARHGAP22(6.648e-16,1.141)	NA	NA	NA	NA	NA	NA	NA	NA	No	ID=10-48654673-48654683-GT,10-48654705-48654714-GA,10-48654715-48654725-GA,10-48654825-48654843-CTTC,10-48654868-48654884-TTCT,10-48654896-48654912-TCCTCCCT,10-48654931-48654942-TC,10-48654957-48654976-TCCT,10-48654991-48655001-CT,10-48655008-48655030-TCTT,10-48655027-48655035-TTCA,10-48655031-48655055-TTCT,10-48655068-48655116-CTTCT,10-48655112-48655117-TCTTT,10-48655241-48655257-TG,10-48655256-48655271-G;MOTIFS=TCTT,TC,TCCT,TCCTCCCT,TTCA,CT,TG,GT,CTTCT,G,GA,TCTTT,CTTC,TTCT;STRUC=<VC26461>	HPRC,HGSVC	No	1.712	Yes	NA,NA	NA	NA
chr10:48655052	330055	INS	150	0.8082	0.6924	16	ARHGAP22(6.648e-16,1.141)	NA	NA	NA	NA	NA	NA	NA	NA	No	ID=10-48654673-48654683-GT,10-48654705-48654714-GA,10-48654715-48654725-GA,10-48654825-48654843-CTTC,10-48654868-48654884-TTCT,10-48654896-48654912-TCCTCCCT,10-48654931-48654942-TC,10-48654957-48654976-TCCT,10-48654991-48655001-CT,10-48655008-48655030-TCTT,10-48655027-48655035-TTCA,10-48655031-48655055-TTCT,10-48655068-48655116-CTTCT,10-48655112-48655117-TCTTT,10-48655241-48655257-TG,10-48655256-48655271-G;MOTIFS=TCTT,TC,TCCT,TCCTCCCT,TTCA,CT,TG,GT,CTTCT,G,GA,TCTTT,CTTC,TTCT;STRUC=<VC26461>	HPRC,HGSVC,1KG-ONT	No	1.712	Yes	NA,NA	NA	NA
chr10:48655052	330058	INS	245	0.8272	0.6483	15	ARHGAP22(6.648e-16,1.141)	NA	NA	NA	NA	NA	NA	NA	NA	No	ID=10-48654673-48654683-GT,10-48654705-48654714-GA,10-48654715-48654725-GA,10-48654825-48654843-CTTC,10-48654868-48654884-TTCT,10-48654896-48654912-TCCTCCCT,10-48654931-48654942-TC,10-48654957-48654976-TCCT,10-48654991-48655001-CT,10-48655008-48655030-TCTT,10-48655027-48655035-TTCA,10-48655031-48655055-TTCT,10-48655068-48655116-CTTCT,10-48655112-48655117-TCTTT,10-48655241-48655257-TG,10-48655256-48655271-G;MOTIFS=TCTT,TC,TCCT,TCCTCCCT,TTCA,CT,TG,GT,CTTCT,G,GA,TCTTT,CTTC,TTCT;STRUC=<VC26461>	HPRC,HGSVC	No	1.712	Yes	NA,NA	NA	NA
chr10:48655052	330057	INS	222	0.81	0.6936	7	ARHGAP22(6.648e-16,1.141)	NA	NA	NA	NA	NA	NA	NA	NA	No	ID=10-48654673-48654683-GT,10-48654705-48654714-GA,10-48654715-48654725-GA,10-48654825-48654843-CTTC,10-48654868-48654884-TTCT,10-48654896-48654912-TCCTCCCT,10-48654931-48654942-TC,10-48654957-48654976-TCCT,10-48654991-48655001-CT,10-48655008-48655030-TCTT,10-48655027-48655035-TTCA,10-48655031-48655055-TTCT,10-48655068-48655116-CTTCT,10-48655112-48655117-TCTTT,10-48655241-48655257-TG,10-48655256-48655271-G;MOTIFS=TCTT,TC,TCCT,TCCTCCCT,TTCA,CT,TG,GT,CTTCT,G,GA,TCTTT,CTTC,TTCT;STRUC=<VC26461>	HPRC,HGSVC,1KG-ONT	No	1.712	Yes	NA,NA	NA	NA
chr10:48655052	330056	INS	320	0.9123	0.3296	1	ARHGAP22(6.648e-16,1.141)	NA	NA	NA	NA	NA	NA	NA	NA	No	ID=10-48654673-48654683-GT,10-48654705-48654714-GA,10-48654715-48654725-GA,10-48654825-48654843-CTTC,10-48654868-48654884-TTCT,10-48654896-48654912-TCCTCCCT,10-48654931-48654942-TC,10-48654957-48654976-TCCT,10-48654991-48655001-CT,10-48655008-48655030-TCTT,10-48655027-48655035-TTCA,10-48655031-48655055-TTCT,10-48655068-48655116-CTTCT,10-48655112-48655117-TCTTT,10-48655241-48655257-TG,10-48655256-48655271-G;MOTIFS=TCTT,TC,TCCT,TCCTCCCT,TTCA,CT,TG,GT,CTTCT,G,GA,TCTTT,CTTC,TTCT;STRUC=<VC26461>	HPRC,HGSVC	No	1.712	No	NA,NA	NA	NA
chr10:48655052	330054	INS	210	0.856	0.6082	37	ARHGAP22(6.648e-16,1.141)	NA	NA	NA	NA	NA	NA	NA	NA	No	ID=10-48654673-48654683-GT,10-48654705-48654714-GA,10-48654715-48654725-GA,10-48654825-48654843-CTTC,10-48654868-48654884-TTCT,10-48654896-48654912-TCCTCCCT,10-48654931-48654942-TC,10-48654957-48654976-TCCT,10-48654991-48655001-CT,10-48655008-48655030-TCTT,10-48655027-48655035-TTCA,10-48655031-48655055-TTCT,10-48655068-48655116-CTTCT,10-48655112-48655117-TCTTT,10-48655241-48655257-TG,10-48655256-48655271-G;MOTIFS=TCTT,TC,TCCT,TCCTCCCT,TTCA,CT,TG,GT,CTTCT,G,GA,TCTTT,CTTC,TTCT;STRUC=<VC26461>	HPRC,HGSVC,1KG-ONT	No	1.712	Yes	NA,NA	NA	NA
chr10:48655052	330053	INS	231	0.8388	0.5866	19	ARHGAP22(6.648e-16,1.141)	NA	NA	NA	NA	NA	NA	NA	NA	No	ID=10-48654673-48654683-GT,10-48654705-48654714-GA,10-48654715-48654725-GA,10-48654825-48654843-CTTC,10-48654868-48654884-TTCT,10-48654896-48654912-TCCTCCCT,10-48654931-48654942-TC,10-48654957-48654976-TCCT,10-48654991-48655001-CT,10-48655008-48655030-TCTT,10-48655027-48655035-TTCA,10-48655031-48655055-TTCT,10-48655068-48655116-CTTCT,10-48655112-48655117-TCTTT,10-48655241-48655257-TG,10-48655256-48655271-G;MOTIFS=TCTT,TC,TCCT,TCCTCCCT,TTCA,CT,TG,GT,CTTCT,G,GA,TCTTT,CTTC,TTCT;STRUC=<VC26461>	HPRC,HGSVC,1KG-ONT	No	1.712	Yes	NA,NA	NA	NA
chr10:48655052	330052	INS	288	0.8681	0.4958	2	ARHGAP22(6.648e-16,1.141)	NA	NA	NA	NA	NA	NA	NA	NA	No	ID=10-48654673-48654683-GT,10-48654705-48654714-GA,10-48654715-48654725-GA,10-48654825-48654843-CTTC,10-48654868-48654884-TTCT,10-48654896-48654912-TCCTCCCT,10-48654931-48654942-TC,10-48654957-48654976-TCCT,10-48654991-48655001-CT,10-48655008-48655030-TCTT,10-48655027-48655035-TTCA,10-48655031-48655055-TTCT,10-48655068-48655116-CTTCT,10-48655112-48655117-TCTTT,10-48655241-48655257-TG,10-48655256-48655271-G;MOTIFS=TCTT,TC,TCCT,TCCTCCCT,TTCA,CT,TG,GT,CTTCT,G,GA,TCTTT,CTTC,TTCT;STRUC=<VC26461>	HPRC,HGSVC	No	1.712	No	NA,NA	NA	NA
chr10:48655052	330051	INS	266	0.8486	0.5435	15	ARHGAP22(6.648e-16,1.141)	NA	NA	NA	NA	NA	NA	NA	NA	No	ID=10-48654673-48654683-GT,10-48654705-48654714-GA,10-48654715-48654725-GA,10-48654825-48654843-CTTC,10-48654868-48654884-TTCT,10-48654896-48654912-TCCTCCCT,10-48654931-48654942-TC,10-48654957-48654976-TCCT,10-48654991-48655001-CT,10-48655008-48655030-TCTT,10-48655027-48655035-TTCA,10-48655031-48655055-TTCT,10-48655068-48655116-CTTCT,10-48655112-48655117-TCTTT,10-48655241-48655257-TG,10-48655256-48655271-G;MOTIFS=TCTT,TC,TCCT,TCCTCCCT,TTCA,CT,TG,GT,CTTCT,G,GA,TCTTT,CTTC,TTCT;STRUC=<VC26461>	HPRC,HGSVC	No	1.712	Yes	NA,NA	NA	NA
chr10:48655052	330050	INS	179	0.8608	0.5111	35	ARHGAP22(6.648e-16,1.141)	NA	NA	NA	NA	NA	NA	NA	NA	No	ID=10-48654673-48654683-GT,10-48654705-48654714-GA,10-48654715-48654725-GA,10-48654825-48654843-CTTC,10-48654868-48654884-TTCT,10-48654896-48654912-TCCTCCCT,10-48654931-48654942-TC,10-48654957-48654976-TCCT,10-48654991-48655001-CT,10-48655008-48655030-TCTT,10-48655027-48655035-TTCA,10-48655031-48655055-TTCT,10-48655068-48655116-CTTCT,10-48655112-48655117-TCTTT,10-48655241-48655257-TG,10-48655256-48655271-G;MOTIFS=TCTT,TC,TCCT,TCCTCCCT,TTCA,CT,TG,GT,CTTCT,G,GA,TCTTT,CTTC,TTCT;STRUC=<VC26461>	HPRC,HGSVC,1KG-ONT	No	1.712	Yes	NA,NA	NA	NA
chr10:48655052	330049	INS	169	0.9568	0.1876	15	ARHGAP22(6.648e-16,1.141)	NA	NA	NA	NA	NA	NA	NA	NA	No	ID=10-48654673-48654683-GT,10-48654705-48654714-GA,10-48654715-48654725-GA,10-48654825-48654843-CTTC,10-48654868-48654884-TTCT,10-48654896-48654912-TCCTCCCT,10-48654931-48654942-TC,10-48654957-48654976-TCCT,10-48654991-48655001-CT,10-48655008-48655030-TCTT,10-48655027-48655035-TTCA,10-48655031-48655055-TTCT,10-48655068-48655116-CTTCT,10-48655112-48655117-TCTTT,10-48655241-48655257-TG,10-48655256-48655271-G;MOTIFS=TCTT,TC,TCCT,TCCTCCCT,TTCA,CT,TG,GT,CTTCT,G,GA,TCTTT,CTTC,TTCT;STRUC=<VC26461>	HPRC,HGSVC,1KG-ONT	No	1.712	Yes	NA,NA	NA	NA
chr10:48655055	330059	INS	128	0.8566	0.5131	13	ARHGAP22(6.648e-16,1.141)	NA	NA	NA	NA	NA	NA	NA	NA	No	ID=10-48654673-48654683-GT,10-48654705-48654714-GA,10-48654715-48654725-GA,10-48654825-48654843-CTTC,10-48654868-48654884-TTCT,10-48654896-48654912-TCCTCCCT,10-48654931-48654942-TC,10-48654957-48654976-TCCT,10-48654991-48655001-CT,10-48655008-48655030-TCTT,10-48655027-48655035-TTCA,10-48655031-48655055-TTCT,10-48655068-48655116-CTTCT,10-48655112-48655117-TCTTT,10-48655241-48655257-TG,10-48655256-48655271-G;MOTIFS=TCTT,TC,TCCT,TCCTCCCT,TTCA,CT,TG,GT,CTTCT,G,GA,TCTTT,CTTC,TTCT;STRUC=<VC26461>	HPRC,HGSVC,1KG-ONT	No	1.712	Yes	NA,NA	NA	NA
chr10:48655055	330071	INS	178	0.8163	0.6648	37	ARHGAP22(6.648e-16,1.141)	NA	NA	NA	NA	NA	NA	NA	NA	No	ID=10-48654673-48654683-GT,10-48654705-48654714-GA,10-48654715-48654725-GA,10-48654825-48654843-CTTC,10-48654868-48654884-TTCT,10-48654896-48654912-TCCTCCCT,10-48654931-48654942-TC,10-48654957-48654976-TCCT,10-48654991-48655001-CT,10-48655008-48655030-TCTT,10-48655027-48655035-TTCA,10-48655031-48655055-TTCT,10-48655068-48655116-CTTCT,10-48655112-48655117-TCTTT,10-48655241-48655257-TG,10-48655256-48655271-G;MOTIFS=TCTT,TC,TCCT,TCCTCCCT,TTCA,CT,TG,GT,CTTCT,G,GA,TCTTT,CTTC,TTCT;STRUC=<VC26461>	HPRC,HGSVC,1KG-ONT	No	1.712	Yes	NA,NA	NA	NA
chr10:48655055	330070	INS	135	0.8245	0.629	14	ARHGAP22(6.648e-16,1.141)	NA	NA	NA	NA	NA	NA	NA	NA	No	ID=10-48654673-48654683-GT,10-48654705-48654714-GA,10-48654715-48654725-GA,10-48654825-48654843-CTTC,10-48654868-48654884-TTCT,10-48654896-48654912-TCCTCCCT,10-48654931-48654942-TC,10-48654957-48654976-TCCT,10-48654991-48655001-CT,10-48655008-48655030-TCTT,10-48655027-48655035-TTCA,10-48655031-48655055-TTCT,10-48655068-48655116-CTTCT,10-48655112-48655117-TCTTT,10-48655241-48655257-TG,10-48655256-48655271-G;MOTIFS=TCTT,TC,TCCT,TCCTCCCT,TTCA,CT,TG,GT,CTTCT,G,GA,TCTTT,CTTC,TTCT;STRUC=<VC26461>	HPRC,HGSVC,1KG-ONT	No	1.712	No	NA,NA	NA	NA
chr10:48655055	330069	INS	194	0.8284	0.6888	22	ARHGAP22(6.648e-16,1.141)	NA	NA	NA	NA	NA	NA	NA	NA	No	ID=10-48654673-48654683-GT,10-48654705-48654714-GA,10-48654715-48654725-GA,10-48654825-48654843-CTTC,10-48654868-48654884-TTCT,10-48654896-48654912-TCCTCCCT,10-48654931-48654942-TC,10-48654957-48654976-TCCT,10-48654991-48655001-CT,10-48655008-48655030-TCTT,10-48655027-48655035-TTCA,10-48655031-48655055-TTCT,10-48655068-48655116-CTTCT,10-48655112-48655117-TCTTT,10-48655241-48655257-TG,10-48655256-48655271-G;MOTIFS=TCTT,TC,TCCT,TCCTCCCT,TTCA,CT,TG,GT,CTTCT,G,GA,TCTTT,CTTC,TTCT;STRUC=<VC26461>	HPRC,HGSVC,1KG-ONT	No	1.712	Yes	NA,NA	NA	NA
chr10:48655055	330068	INS	188	0.8258	0.6322	10	ARHGAP22(6.648e-16,1.141)	NA	NA	NA	NA	NA	NA	NA	NA	No	ID=10-48654673-48654683-GT,10-48654705-48654714-GA,10-48654715-48654725-GA,10-48654825-48654843-CTTC,10-48654868-48654884-TTCT,10-48654896-48654912-TCCTCCCT,10-48654931-48654942-TC,10-48654957-48654976-TCCT,10-48654991-48655001-CT,10-48655008-48655030-TCTT,10-48655027-48655035-TTCA,10-48655031-48655055-TTCT,10-48655068-48655116-CTTCT,10-48655112-48655117-TCTTT,10-48655241-48655257-TG,10-48655256-48655271-G;MOTIFS=TCTT,TC,TCCT,TCCTCCCT,TTCA,CT,TG,GT,CTTCT,G,GA,TCTTT,CTTC,TTCT;STRUC=<VC26461>	HPRC,HGSVC,1KG-ONT	No	1.712	No	NA,NA	NA	NA
chr10:48655055	330067	INS	75	0.8021	0.6932	10	ARHGAP22(6.648e-16,1.141)	NA	NA	NA	NA	NA	NA	NA	NA	No	ID=10-48654673-48654683-GT,10-48654705-48654714-GA,10-48654715-48654725-GA,10-48654825-48654843-CTTC,10-48654868-48654884-TTCT,10-48654896-48654912-TCCTCCCT,10-48654931-48654942-TC,10-48654957-48654976-TCCT,10-48654991-48655001-CT,10-48655008-48655030-TCTT,10-48655027-48655035-TTCA,10-48655031-48655055-TTCT,10-48655068-48655116-CTTCT,10-48655112-48655117-TCTTT,10-48655241-48655257-TG,10-48655256-48655271-G;MOTIFS=TCTT,TC,TCCT,TCCTCCCT,TTCA,CT,TG,GT,CTTCT,G,GA,TCTTT,CTTC,TTCT;STRUC=<VC26461>	HPRC,HGSVC	No	1.712	No	NA,NA	NA	NA
chr10:48655055	330066	INS	70	0.8325	0.6599	8	ARHGAP22(6.648e-16,1.141)	NA	NA	NA	NA	NA	NA	NA	NA	No	ID=10-48654673-48654683-GT,10-48654705-48654714-GA,10-48654715-48654725-GA,10-48654825-48654843-CTTC,10-48654868-48654884-TTCT,10-48654896-48654912-TCCTCCCT,10-48654931-48654942-TC,10-48654957-48654976-TCCT,10-48654991-48655001-CT,10-48655008-48655030-TCTT,10-48655027-48655035-TTCA,10-48655031-48655055-TTCT,10-48655068-48655116-CTTCT,10-48655112-48655117-TCTTT,10-48655241-48655257-TG,10-48655256-48655271-G;MOTIFS=TCTT,TC,TCCT,TCCTCCCT,TTCA,CT,TG,GT,CTTCT,G,GA,TCTTT,CTTC,TTCT;STRUC=<VC26461>	HPRC,HGSVC	No	1.712	No	NA,NA	NA	NA
chr10:48655055	330065	INS	104	0.8184	0.6561	4	ARHGAP22(6.648e-16,1.141)	NA	NA	NA	NA	NA	NA	NA	NA	No	ID=10-48654673-48654683-GT,10-48654705-48654714-GA,10-48654715-48654725-GA,10-48654825-48654843-CTTC,10-48654868-48654884-TTCT,10-48654896-48654912-TCCTCCCT,10-48654931-48654942-TC,10-48654957-48654976-TCCT,10-48654991-48655001-CT,10-48655008-48655030-TCTT,10-48655027-48655035-TTCA,10-48655031-48655055-TTCT,10-48655068-48655116-CTTCT,10-48655112-48655117-TCTTT,10-48655241-48655257-TG,10-48655256-48655271-G;MOTIFS=TCTT,TC,TCCT,TCCTCCCT,TTCA,CT,TG,GT,CTTCT,G,GA,TCTTT,CTTC,TTCT;STRUC=<VC26461>	HPRC,HGSVC	No	1.712	Yes	NA,NA	NA	NA
chr10:48655055	330064	INS	158	0.8203	0.6672	16	ARHGAP22(6.648e-16,1.141)	NA	NA	NA	NA	NA	NA	NA	NA	No	ID=10-48654673-48654683-GT,10-48654705-48654714-GA,10-48654715-48654725-GA,10-48654825-48654843-CTTC,10-48654868-48654884-TTCT,10-48654896-48654912-TCCTCCCT,10-48654931-48654942-TC,10-48654957-48654976-TCCT,10-48654991-48655001-CT,10-48655008-48655030-TCTT,10-48655027-48655035-TTCA,10-48655031-48655055-TTCT,10-48655068-48655116-CTTCT,10-48655112-48655117-TCTTT,10-48655241-48655257-TG,10-48655256-48655271-G;MOTIFS=TCTT,TC,TCCT,TCCTCCCT,TTCA,CT,TG,GT,CTTCT,G,GA,TCTTT,CTTC,TTCT;STRUC=<VC26461>	HPRC,HGSVC,1KG-ONT	No	1.712	Yes	NA,NA	NA	NA
chr10:48655055	330063	INS	71	0.8911	0.4029	22	ARHGAP22(6.648e-16,1.141)	NA	NA	NA	NA	NA	NA	NA	NA	No	ID=10-48654673-48654683-GT,10-48654705-48654714-GA,10-48654715-48654725-GA,10-48654825-48654843-CTTC,10-48654868-48654884-TTCT,10-48654896-48654912-TCCTCCCT,10-48654931-48654942-TC,10-48654957-48654976-TCCT,10-48654991-48655001-CT,10-48655008-48655030-TCTT,10-48655027-48655035-TTCA,10-48655031-48655055-TTCT,10-48655068-48655116-CTTCT,10-48655112-48655117-TCTTT,10-48655241-48655257-TG,10-48655256-48655271-G;MOTIFS=TCTT,TC,TCCT,TCCTCCCT,TTCA,CT,TG,GT,CTTCT,G,GA,TCTTT,CTTC,TTCT;STRUC=<VC26461>	HPRC,HGSVC	No	1.712	Yes	NA,NA	NA	NA
chr10:48655055	330062	INS	134	0.8456	0.6496	21	ARHGAP22(6.648e-16,1.141)	NA	NA	NA	NA	NA	NA	NA	NA	No	ID=10-48654673-48654683-GT,10-48654705-48654714-GA,10-48654715-48654725-GA,10-48654825-48654843-CTTC,10-48654868-48654884-TTCT,10-48654896-48654912-TCCTCCCT,10-48654931-48654942-TC,10-48654957-48654976-TCCT,10-48654991-48655001-CT,10-48655008-48655030-TCTT,10-48655027-48655035-TTCA,10-48655031-48655055-TTCT,10-48655068-48655116-CTTCT,10-48655112-48655117-TCTTT,10-48655241-48655257-TG,10-48655256-48655271-G;MOTIFS=TCTT,TC,TCCT,TCCTCCCT,TTCA,CT,TG,GT,CTTCT,G,GA,TCTTT,CTTC,TTCT;STRUC=<VC26461>	HPRC,HGSVC,1KG-ONT	No	1.712	Yes	NA,NA	NA	NA
chr10:48655055	330061	INS	158	0.8274	0.6227	39	ARHGAP22(6.648e-16,1.141)	NA	NA	NA	NA	NA	NA	NA	NA	No	ID=10-48654673-48654683-GT,10-48654705-48654714-GA,10-48654715-48654725-GA,10-48654825-48654843-CTTC,10-48654868-48654884-TTCT,10-48654896-48654912-TCCTCCCT,10-48654931-48654942-TC,10-48654957-48654976-TCCT,10-48654991-48655001-CT,10-48655008-48655030-TCTT,10-48655027-48655035-TTCA,10-48655031-48655055-TTCT,10-48655068-48655116-CTTCT,10-48655112-48655117-TCTTT,10-48655241-48655257-TG,10-48655256-48655271-G;MOTIFS=TCTT,TC,TCCT,TCCTCCCT,TTCA,CT,TG,GT,CTTCT,G,GA,TCTTT,CTTC,TTCT;STRUC=<VC26461>	HPRC,HGSVC,1KG-ONT	No	1.712	Yes	NA,NA	NA	NA
chr10:48655055	330060	INS	130	0.9209	0.3001	4	ARHGAP22(6.648e-16,1.141)	NA	NA	NA	NA	NA	NA	NA	NA	No	ID=10-48654673-48654683-GT,10-48654705-48654714-GA,10-48654715-48654725-GA,10-48654825-48654843-CTTC,10-48654868-48654884-TTCT,10-48654896-48654912-TCCTCCCT,10-48654931-48654942-TC,10-48654957-48654976-TCCT,10-48654991-48655001-CT,10-48655008-48655030-TCTT,10-48655027-48655035-TTCA,10-48655031-48655055-TTCT,10-48655068-48655116-CTTCT,10-48655112-48655117-TCTTT,10-48655241-48655257-TG,10-48655256-48655271-G;MOTIFS=TCTT,TC,TCCT,TCCTCCCT,TTCA,CT,TG,GT,CTTCT,G,GA,TCTTT,CTTC,TTCT;STRUC=<VC26461>	HPRC,HGSVC,1KG-ONT	No	1.712	Yes	NA,NA	NA	NA
chr10:48655062	330072	INS	168	0.8321	0.6436	39	ARHGAP22(6.648e-16,1.141)	NA	NA	NA	NA	NA	NA	NA	NA	No	ID=10-48654673-48654683-GT,10-48654705-48654714-GA,10-48654715-48654725-GA,10-48654825-48654843-CTTC,10-48654868-48654884-TTCT,10-48654896-48654912-TCCTCCCT,10-48654931-48654942-TC,10-48654957-48654976-TCCT,10-48654991-48655001-CT,10-48655008-48655030-TCTT,10-48655027-48655035-TTCA,10-48655031-48655055-TTCT,10-48655068-48655116-CTTCT,10-48655112-48655117-TCTTT,10-48655241-48655257-TG,10-48655256-48655271-G;MOTIFS=TCTT,TC,TCCT,TCCTCCCT,TTCA,CT,TG,GT,CTTCT,G,GA,TCTTT,CTTC,TTCT;STRUC=<VC26461>	HPRC,HGSVC,1KG-ONT	No	1.712	Yes	NA,NA	NA	NA
chr10:48655063	330073	INS	173	0.8248	0.6379	10	ARHGAP22(6.648e-16,1.141)	NA	NA	NA	NA	NA	NA	NA	NA	No	ID=10-48654673-48654683-GT,10-48654705-48654714-GA,10-48654715-48654725-GA,10-48654825-48654843-CTTC,10-48654868-48654884-TTCT,10-48654896-48654912-TCCTCCCT,10-48654931-48654942-TC,10-48654957-48654976-TCCT,10-48654991-48655001-CT,10-48655008-48655030-TCTT,10-48655027-48655035-TTCA,10-48655031-48655055-TTCT,10-48655068-48655116-CTTCT,10-48655112-48655117-TCTTT,10-48655241-48655257-TG,10-48655256-48655271-G;MOTIFS=TCTT,TC,TCCT,TCCTCCCT,TTCA,CT,TG,GT,CTTCT,G,GA,TCTTT,CTTC,TTCT;STRUC=<VC26461>	HPRC,HGSVC,1KG-ONT	No	1.712	Yes	NA,NA	NA	NA
chr10:48655064	330074	INS	149	0.8371	0.6054	15	ARHGAP22(6.648e-16,1.141)	NA	NA	NA	NA	NA	NA	NA	NA	No	ID=10-48654673-48654683-GT,10-48654705-48654714-GA,10-48654715-48654725-GA,10-48654825-48654843-CTTC,10-48654868-48654884-TTCT,10-48654896-48654912-TCCTCCCT,10-48654931-48654942-TC,10-48654957-48654976-TCCT,10-48654991-48655001-CT,10-48655008-48655030-TCTT,10-48655027-48655035-TTCA,10-48655031-48655055-TTCT,10-48655068-48655116-CTTCT,10-48655112-48655117-TCTTT,10-48655241-48655257-TG,10-48655256-48655271-G;MOTIFS=TCTT,TC,TCCT,TCCTCCCT,TTCA,CT,TG,GT,CTTCT,G,GA,TCTTT,CTTC,TTCT;STRUC=<VC26461>	HPRC,HGSVC,1KG-ONT	No	1.712	Yes	NA,NA	NA	NA
chr10:48655065	330075	INS	66	0.8289	0.6035	17	ARHGAP22(6.648e-16,1.141)	NA	NA	NA	NA	NA	NA	NA	NA	No	ID=10-48654673-48654683-GT,10-48654705-48654714-GA,10-48654715-48654725-GA,10-48654825-48654843-CTTC,10-48654868-48654884-TTCT,10-48654896-48654912-TCCTCCCT,10-48654931-48654942-TC,10-48654957-48654976-TCCT,10-48654991-48655001-CT,10-48655008-48655030-TCTT,10-48655027-48655035-TTCA,10-48655031-48655055-TTCT,10-48655068-48655116-CTTCT,10-48655112-48655117-TCTTT,10-48655241-48655257-TG,10-48655256-48655271-G;MOTIFS=TCTT,TC,TCCT,TCCTCCCT,TTCA,CT,TG,GT,CTTCT,G,GA,TCTTT,CTTC,TTCT;STRUC=<VC26461>	HPRC,HGSVC	No	1.712	No	NA,NA	NA	NA
chr10:48655065	330076	INS	75	0.9162	0.5833	10	ARHGAP22(6.648e-16,1.141)	NA	NA	NA	NA	NA	NA	NA	NA	No	ID=10-48654673-48654683-GT,10-48654705-48654714-GA,10-48654715-48654725-GA,10-48654825-48654843-CTTC,10-48654868-48654884-TTCT,10-48654896-48654912-TCCTCCCT,10-48654931-48654942-TC,10-48654957-48654976-TCCT,10-48654991-48655001-CT,10-48655008-48655030-TCTT,10-48655027-48655035-TTCA,10-48655031-48655055-TTCT,10-48655068-48655116-CTTCT,10-48655112-48655117-TCTTT,10-48655241-48655257-TG,10-48655256-48655271-G;MOTIFS=TCTT,TC,TCCT,TCCTCCCT,TTCA,CT,TG,GT,CTTCT,G,GA,TCTTT,CTTC,TTCT;STRUC=<VC26461>	HPRC,HGSVC	No	1.712	Yes	NA,NA	NA	NA
chr10:48655065	330077	INS	150	0.952	0.1994	30	ARHGAP22(6.648e-16,1.141)	NA	NA	NA	NA	NA	NA	NA	NA	No	ID=10-48654673-48654683-GT,10-48654705-48654714-GA,10-48654715-48654725-GA,10-48654825-48654843-CTTC,10-48654868-48654884-TTCT,10-48654896-48654912-TCCTCCCT,10-48654931-48654942-TC,10-48654957-48654976-TCCT,10-48654991-48655001-CT,10-48655008-48655030-TCTT,10-48655027-48655035-TTCA,10-48655031-48655055-TTCT,10-48655068-48655116-CTTCT,10-48655112-48655117-TCTTT,10-48655241-48655257-TG,10-48655256-48655271-G;MOTIFS=TCTT,TC,TCCT,TCCTCCCT,TTCA,CT,TG,GT,CTTCT,G,GA,TCTTT,CTTC,TTCT;STRUC=<VC26461>	HPRC,HGSVC,1KG-ONT	No	1.712	Yes	NA,NA	NA	NA
chr10:48655067	330078	INS	167	0.8537	0.5368	12	ARHGAP22(6.648e-16,1.141)	NA	NA	NA	NA	NA	NA	NA	NA	No	ID=10-48654673-48654683-GT,10-48654705-48654714-GA,10-48654715-48654725-GA,10-48654825-48654843-CTTC,10-48654868-48654884-TTCT,10-48654896-48654912-TCCTCCCT,10-48654931-48654942-TC,10-48654957-48654976-TCCT,10-48654991-48655001-CT,10-48655008-48655030-TCTT,10-48655027-48655035-TTCA,10-48655031-48655055-TTCT,10-48655068-48655116-CTTCT,10-48655112-48655117-TCTTT,10-48655241-48655257-TG,10-48655256-48655271-G;MOTIFS=TCTT,TC,TCCT,TCCTCCCT,TTCA,CT,TG,GT,CTTCT,G,GA,TCTTT,CTTC,TTCT;STRUC=<VC26461>	HPRC,HGSVC,1KG-ONT	No	1.712	Yes	NA,NA	NA	NA
chr10:48655068	330113	INS	94	0.8365	0.6229	7	ARHGAP22(6.648e-16,1.141)	NA	NA	NA	NA	NA	NA	NA	NA	No	ID=10-48654673-48654683-GT,10-48654705-48654714-GA,10-48654715-48654725-GA,10-48654825-48654843-CTTC,10-48654868-48654884-TTCT,10-48654896-48654912-TCCTCCCT,10-48654931-48654942-TC,10-48654957-48654976-TCCT,10-48654991-48655001-CT,10-48655008-48655030-TCTT,10-48655027-48655035-TTCA,10-48655031-48655055-TTCT,10-48655068-48655116-CTTCT,10-48655112-48655117-TCTTT,10-48655241-48655257-TG,10-48655256-48655271-G;MOTIFS=TCTT,TC,TCCT,TCCTCCCT,TTCA,CT,TG,GT,CTTCT,G,GA,TCTTT,CTTC,TTCT;STRUC=<VC26461>	HPRC,HGSVC	No	1.712	No	NA,NA	NA	NA
chr10:48655068	330103	INS	118	0.8964	0.3931	7	ARHGAP22(6.648e-16,1.141)	NA	NA	NA	NA	NA	NA	NA	NA	No	ID=10-48654673-48654683-GT,10-48654705-48654714-GA,10-48654715-48654725-GA,10-48654825-48654843-CTTC,10-48654868-48654884-TTCT,10-48654896-48654912-TCCTCCCT,10-48654931-48654942-TC,10-48654957-48654976-TCCT,10-48654991-48655001-CT,10-48655008-48655030-TCTT,10-48655027-48655035-TTCA,10-48655031-48655055-TTCT,10-48655068-48655116-CTTCT,10-48655112-48655117-TCTTT,10-48655241-48655257-TG,10-48655256-48655271-G;MOTIFS=TCTT,TC,TCCT,TCCTCCCT,TTCA,CT,TG,GT,CTTCT,G,GA,TCTTT,CTTC,TTCT;STRUC=<VC26461>	HPRC,HGSVC,1KG-ONT	No	1.712	Yes	NA,NA	NA	NA
chr10:48655068	330112	INS	187	0.9067	0.3536	3	ARHGAP22(6.648e-16,1.141)	NA	NA	NA	NA	NA	NA	NA	NA	No	ID=10-48654673-48654683-GT,10-48654705-48654714-GA,10-48654715-48654725-GA,10-48654825-48654843-CTTC,10-48654868-48654884-TTCT,10-48654896-48654912-TCCTCCCT,10-48654931-48654942-TC,10-48654957-48654976-TCCT,10-48654991-48655001-CT,10-48655008-48655030-TCTT,10-48655027-48655035-TTCA,10-48655031-48655055-TTCT,10-48655068-48655116-CTTCT,10-48655112-48655117-TCTTT,10-48655241-48655257-TG,10-48655256-48655271-G;MOTIFS=TCTT,TC,TCCT,TCCTCCCT,TTCA,CT,TG,GT,CTTCT,G,GA,TCTTT,CTTC,TTCT;STRUC=<VC26461>	HPRC,HGSVC,1KG-ONT	No	1.712	No	NA,NA	NA	NA
chr10:48655068	330111	INS	235	0.8256	0.661	1	ARHGAP22(6.648e-16,1.141)	NA	NA	NA	NA	NA	NA	NA	NA	No	ID=10-48654673-48654683-GT,10-48654705-48654714-GA,10-48654715-48654725-GA,10-48654825-48654843-CTTC,10-48654868-48654884-TTCT,10-48654896-48654912-TCCTCCCT,10-48654931-48654942-TC,10-48654957-48654976-TCCT,10-48654991-48655001-CT,10-48655008-48655030-TCTT,10-48655027-48655035-TTCA,10-48655031-48655055-TTCT,10-48655068-48655116-CTTCT,10-48655112-48655117-TCTTT,10-48655241-48655257-TG,10-48655256-48655271-G;MOTIFS=TCTT,TC,TCCT,TCCTCCCT,TTCA,CT,TG,GT,CTTCT,G,GA,TCTTT,CTTC,TTCT;STRUC=<VC26461>	HPRC,HGSVC,1KG-ONT	No	1.712	No	NA,NA	NA	NA
chr10:48655068	330110	INS	72	0.8484	0.575	2	ARHGAP22(6.648e-16,1.141)	NA	NA	NA	NA	NA	NA	NA	NA	No	ID=10-48654673-48654683-GT,10-48654705-48654714-GA,10-48654715-48654725-GA,10-48654825-48654843-CTTC,10-48654868-48654884-TTCT,10-48654896-48654912-TCCTCCCT,10-48654931-48654942-TC,10-48654957-48654976-TCCT,10-48654991-48655001-CT,10-48655008-48655030-TCTT,10-48655027-48655035-TTCA,10-48655031-48655055-TTCT,10-48655068-48655116-CTTCT,10-48655112-48655117-TCTTT,10-48655241-48655257-TG,10-48655256-48655271-G;MOTIFS=TCTT,TC,TCCT,TCCTCCCT,TTCA,CT,TG,GT,CTTCT,G,GA,TCTTT,CTTC,TTCT;STRUC=<VC26461>	HPRC,HGSVC	No	1.712	No	NA,NA	NA	NA
chr10:48655068	330109	INS	80	0.8345	0.6354	9	ARHGAP22(6.648e-16,1.141)	NA	NA	NA	NA	NA	NA	NA	NA	No	ID=10-48654673-48654683-GT,10-48654705-48654714-GA,10-48654715-48654725-GA,10-48654825-48654843-CTTC,10-48654868-48654884-TTCT,10-48654896-48654912-TCCTCCCT,10-48654931-48654942-TC,10-48654957-48654976-TCCT,10-48654991-48655001-CT,10-48655008-48655030-TCTT,10-48655027-48655035-TTCA,10-48655031-48655055-TTCT,10-48655068-48655116-CTTCT,10-48655112-48655117-TCTTT,10-48655241-48655257-TG,10-48655256-48655271-G;MOTIFS=TCTT,TC,TCCT,TCCTCCCT,TTCA,CT,TG,GT,CTTCT,G,GA,TCTTT,CTTC,TTCT;STRUC=<VC26461>	HPRC,HGSVC	No	1.712	No	NA,NA	NA	NA
chr10:48655068	330108	INS	78	0.849	0.5395	4	ARHGAP22(6.648e-16,1.141)	NA	NA	NA	NA	NA	NA	NA	NA	No	ID=10-48654673-48654683-GT,10-48654705-48654714-GA,10-48654715-48654725-GA,10-48654825-48654843-CTTC,10-48654868-48654884-TTCT,10-48654896-48654912-TCCTCCCT,10-48654931-48654942-TC,10-48654957-48654976-TCCT,10-48654991-48655001-CT,10-48655008-48655030-TCTT,10-48655027-48655035-TTCA,10-48655031-48655055-TTCT,10-48655068-48655116-CTTCT,10-48655112-48655117-TCTTT,10-48655241-48655257-TG,10-48655256-48655271-G;MOTIFS=TCTT,TC,TCCT,TCCTCCCT,TTCA,CT,TG,GT,CTTCT,G,GA,TCTTT,CTTC,TTCT;STRUC=<VC26461>	HPRC,HGSVC	No	1.712	No	NA,NA	NA	NA
chr10:48655068	330107	INS	73	0.8227	0.6435	8	ARHGAP22(6.648e-16,1.141)	NA	NA	NA	NA	NA	NA	NA	NA	No	ID=10-48654673-48654683-GT,10-48654705-48654714-GA,10-48654715-48654725-GA,10-48654825-48654843-CTTC,10-48654868-48654884-TTCT,10-48654896-48654912-TCCTCCCT,10-48654931-48654942-TC,10-48654957-48654976-TCCT,10-48654991-48655001-CT,10-48655008-48655030-TCTT,10-48655027-48655035-TTCA,10-48655031-48655055-TTCT,10-48655068-48655116-CTTCT,10-48655112-48655117-TCTTT,10-48655241-48655257-TG,10-48655256-48655271-G;MOTIFS=TCTT,TC,TCCT,TCCTCCCT,TTCA,CT,TG,GT,CTTCT,G,GA,TCTTT,CTTC,TTCT;STRUC=<VC26461>	HPRC,HGSVC	No	1.712	No	NA,NA	NA	NA
chr10:48655068	330106	INS	83	0.8245	0.6529	4	ARHGAP22(6.648e-16,1.141)	NA	NA	NA	NA	NA	NA	NA	NA	No	ID=10-48654673-48654683-GT,10-48654705-48654714-GA,10-48654715-48654725-GA,10-48654825-48654843-CTTC,10-48654868-48654884-TTCT,10-48654896-48654912-TCCTCCCT,10-48654931-48654942-TC,10-48654957-48654976-TCCT,10-48654991-48655001-CT,10-48655008-48655030-TCTT,10-48655027-48655035-TTCA,10-48655031-48655055-TTCT,10-48655068-48655116-CTTCT,10-48655112-48655117-TCTTT,10-48655241-48655257-TG,10-48655256-48655271-G;MOTIFS=TCTT,TC,TCCT,TCCTCCCT,TTCA,CT,TG,GT,CTTCT,G,GA,TCTTT,CTTC,TTCT;STRUC=<VC26461>	HPRC,HGSVC	No	1.712	No	NA,NA	NA	NA
chr10:48655068	330105	INS	93	0.8459	0.5809	39	ARHGAP22(6.648e-16,1.141)	NA	NA	NA	NA	NA	NA	NA	NA	No	ID=10-48654673-48654683-GT,10-48654705-48654714-GA,10-48654715-48654725-GA,10-48654825-48654843-CTTC,10-48654868-48654884-TTCT,10-48654896-48654912-TCCTCCCT,10-48654931-48654942-TC,10-48654957-48654976-TCCT,10-48654991-48655001-CT,10-48655008-48655030-TCTT,10-48655027-48655035-TTCA,10-48655031-48655055-TTCT,10-48655068-48655116-CTTCT,10-48655112-48655117-TCTTT,10-48655241-48655257-TG,10-48655256-48655271-G;MOTIFS=TCTT,TC,TCCT,TCCTCCCT,TTCA,CT,TG,GT,CTTCT,G,GA,TCTTT,CTTC,TTCT;STRUC=<VC26461>	HPRC,HGSVC	No	1.712	Yes	NA,NA	NA	NA
chr10:48655068	330104	INS	88	0.8777	0.4974	32	ARHGAP22(6.648e-16,1.141)	NA	NA	NA	NA	NA	NA	NA	NA	No	ID=10-48654673-48654683-GT,10-48654705-48654714-GA,10-48654715-48654725-GA,10-48654825-48654843-CTTC,10-48654868-48654884-TTCT,10-48654896-48654912-TCCTCCCT,10-48654931-48654942-TC,10-48654957-48654976-TCCT,10-48654991-48655001-CT,10-48655008-48655030-TCTT,10-48655027-48655035-TTCA,10-48655031-48655055-TTCT,10-48655068-48655116-CTTCT,10-48655112-48655117-TCTTT,10-48655241-48655257-TG,10-48655256-48655271-G;MOTIFS=TCTT,TC,TCCT,TCCTCCCT,TTCA,CT,TG,GT,CTTCT,G,GA,TCTTT,CTTC,TTCT;STRUC=<VC26461>	HPRC,HGSVC	No	1.712	Yes	NA,NA	NA	NA
chr10:48655068	330115	INS	68	0.8908	0.4661	1	ARHGAP22(6.648e-16,1.141)	NA	NA	NA	NA	NA	NA	NA	NA	No	ID=10-48654673-48654683-GT,10-48654705-48654714-GA,10-48654715-48654725-GA,10-48654825-48654843-CTTC,10-48654868-48654884-TTCT,10-48654896-48654912-TCCTCCCT,10-48654931-48654942-TC,10-48654957-48654976-TCCT,10-48654991-48655001-CT,10-48655008-48655030-TCTT,10-48655027-48655035-TTCA,10-48655031-48655055-TTCT,10-48655068-48655116-CTTCT,10-48655112-48655117-TCTTT,10-48655241-48655257-TG,10-48655256-48655271-G;MOTIFS=TCTT,TC,TCCT,TCCTCCCT,TTCA,CT,TG,GT,CTTCT,G,GA,TCTTT,CTTC,TTCT;STRUC=<VC26461>	HPRC,HGSVC	No	1.712	No	NA,NA	NA	NA
chr10:48655068	330114	INS	53	0.8691	0.5097	2	ARHGAP22(6.648e-16,1.141)	NA	NA	NA	NA	NA	NA	NA	NA	No	ID=10-48654673-48654683-GT,10-48654705-48654714-GA,10-48654715-48654725-GA,10-48654825-48654843-CTTC,10-48654868-48654884-TTCT,10-48654896-48654912-TCCTCCCT,10-48654931-48654942-TC,10-48654957-48654976-TCCT,10-48654991-48655001-CT,10-48655008-48655030-TCTT,10-48655027-48655035-TTCA,10-48655031-48655055-TTCT,10-48655068-48655116-CTTCT,10-48655112-48655117-TCTTT,10-48655241-48655257-TG,10-48655256-48655271-G;MOTIFS=TCTT,TC,TCCT,TCCTCCCT,TTCA,CT,TG,GT,CTTCT,G,GA,TCTTT,CTTC,TTCT;STRUC=<VC26461>	HPRC,HGSVC	No	1.712	No	NA,NA	NA	NA
chr10:48655068	330117	INS	155	0.8334	0.6328	4	ARHGAP22(6.648e-16,1.141)	NA	NA	NA	NA	NA	NA	NA	NA	No	ID=10-48654673-48654683-GT,10-48654705-48654714-GA,10-48654715-48654725-GA,10-48654825-48654843-CTTC,10-48654868-48654884-TTCT,10-48654896-48654912-TCCTCCCT,10-48654931-48654942-TC,10-48654957-48654976-TCCT,10-48654991-48655001-CT,10-48655008-48655030-TCTT,10-48655027-48655035-TTCA,10-48655031-48655055-TTCT,10-48655068-48655116-CTTCT,10-48655112-48655117-TCTTT,10-48655241-48655257-TG,10-48655256-48655271-G;MOTIFS=TCTT,TC,TCCT,TCCTCCCT,TTCA,CT,TG,GT,CTTCT,G,GA,TCTTT,CTTC,TTCT;STRUC=<VC26461>	HPRC,HGSVC,1KG-ONT	No	1.712	Yes	NA,NA	NA	NA
chr10:48655068	330118	INS	73	0.8851	0.4111	4	ARHGAP22(6.648e-16,1.141)	NA	NA	NA	NA	NA	NA	NA	NA	No	ID=10-48654673-48654683-GT,10-48654705-48654714-GA,10-48654715-48654725-GA,10-48654825-48654843-CTTC,10-48654868-48654884-TTCT,10-48654896-48654912-TCCTCCCT,10-48654931-48654942-TC,10-48654957-48654976-TCCT,10-48654991-48655001-CT,10-48655008-48655030-TCTT,10-48655027-48655035-TTCA,10-48655031-48655055-TTCT,10-48655068-48655116-CTTCT,10-48655112-48655117-TCTTT,10-48655241-48655257-TG,10-48655256-48655271-G;MOTIFS=TCTT,TC,TCCT,TCCTCCCT,TTCA,CT,TG,GT,CTTCT,G,GA,TCTTT,CTTC,TTCT;STRUC=<VC26461>	HPRC,HGSVC	No	1.712	No	NA,NA	NA	NA
chr10:48655068	330119	INS	139	0.8197	0.6674	28	ARHGAP22(6.648e-16,1.141)	NA	NA	NA	NA	NA	NA	NA	NA	No	ID=10-48654673-48654683-GT,10-48654705-48654714-GA,10-48654715-48654725-GA,10-48654825-48654843-CTTC,10-48654868-48654884-TTCT,10-48654896-48654912-TCCTCCCT,10-48654931-48654942-TC,10-48654957-48654976-TCCT,10-48654991-48655001-CT,10-48655008-48655030-TCTT,10-48655027-48655035-TTCA,10-48655031-48655055-TTCT,10-48655068-48655116-CTTCT,10-48655112-48655117-TCTTT,10-48655241-48655257-TG,10-48655256-48655271-G;MOTIFS=TCTT,TC,TCCT,TCCTCCCT,TTCA,CT,TG,GT,CTTCT,G,GA,TCTTT,CTTC,TTCT;STRUC=<VC26461>	HPRC,HGSVC,1KG-ONT	No	1.712	Yes	NA,NA	NA	NA
chr10:48655068	330120	INS	125	0.8048	0.6943	25	ARHGAP22(6.648e-16,1.141)	NA	NA	NA	NA	NA	NA	NA	NA	No	ID=10-48654673-48654683-GT,10-48654705-48654714-GA,10-48654715-48654725-GA,10-48654825-48654843-CTTC,10-48654868-48654884-TTCT,10-48654896-48654912-TCCTCCCT,10-48654931-48654942-TC,10-48654957-48654976-TCCT,10-48654991-48655001-CT,10-48655008-48655030-TCTT,10-48655027-48655035-TTCA,10-48655031-48655055-TTCT,10-48655068-48655116-CTTCT,10-48655112-48655117-TCTTT,10-48655241-48655257-TG,10-48655256-48655271-G;MOTIFS=TCTT,TC,TCCT,TCCTCCCT,TTCA,CT,TG,GT,CTTCT,G,GA,TCTTT,CTTC,TTCT;STRUC=<VC26461>	HPRC,HGSVC,1KG-ONT	No	1.712	Yes	NA,NA	NA	NA
chr10:48655068	330121	INS	57	0.8243	0.6251	6	ARHGAP22(6.648e-16,1.141)	NA	NA	NA	NA	NA	NA	NA	NA	No	ID=10-48654673-48654683-GT,10-48654705-48654714-GA,10-48654715-48654725-GA,10-48654825-48654843-CTTC,10-48654868-48654884-TTCT,10-48654896-48654912-TCCTCCCT,10-48654931-48654942-TC,10-48654957-48654976-TCCT,10-48654991-48655001-CT,10-48655008-48655030-TCTT,10-48655027-48655035-TTCA,10-48655031-48655055-TTCT,10-48655068-48655116-CTTCT,10-48655112-48655117-TCTTT,10-48655241-48655257-TG,10-48655256-48655271-G;MOTIFS=TCTT,TC,TCCT,TCCTCCCT,TTCA,CT,TG,GT,CTTCT,G,GA,TCTTT,CTTC,TTCT;STRUC=<VC26461>	HPRC,HGSVC	No	1.712	No	NA,NA	NA	NA
chr10:48655068	330122	INS	67	0.8109	0.67	4	ARHGAP22(6.648e-16,1.141)	NA	NA	NA	NA	NA	NA	NA	NA	No	ID=10-48654673-48654683-GT,10-48654705-48654714-GA,10-48654715-48654725-GA,10-48654825-48654843-CTTC,10-48654868-48654884-TTCT,10-48654896-48654912-TCCTCCCT,10-48654931-48654942-TC,10-48654957-48654976-TCCT,10-48654991-48655001-CT,10-48655008-48655030-TCTT,10-48655027-48655035-TTCA,10-48655031-48655055-TTCT,10-48655068-48655116-CTTCT,10-48655112-48655117-TCTTT,10-48655241-48655257-TG,10-48655256-48655271-G;MOTIFS=TCTT,TC,TCCT,TCCTCCCT,TTCA,CT,TG,GT,CTTCT,G,GA,TCTTT,CTTC,TTCT;STRUC=<VC26461>	HPRC,HGSVC	No	1.712	No	NA,NA	NA	NA
chr10:48655068	330123	INS	77	0.9383	0.2437	1	ARHGAP22(6.648e-16,1.141)	NA	NA	NA	NA	NA	NA	NA	NA	No	ID=10-48654673-48654683-GT,10-48654705-48654714-GA,10-48654715-48654725-GA,10-48654825-48654843-CTTC,10-48654868-48654884-TTCT,10-48654896-48654912-TCCTCCCT,10-48654931-48654942-TC,10-48654957-48654976-TCCT,10-48654991-48655001-CT,10-48655008-48655030-TCTT,10-48655027-48655035-TTCA,10-48655031-48655055-TTCT,10-48655068-48655116-CTTCT,10-48655112-48655117-TCTTT,10-48655241-48655257-TG,10-48655256-48655271-G;MOTIFS=TCTT,TC,TCCT,TCCTCCCT,TTCA,CT,TG,GT,CTTCT,G,GA,TCTTT,CTTC,TTCT;STRUC=<VC26461>	HPRC,HGSVC	No	1.712	No	NA,NA	NA	NA
chr10:48655068	330124	INS	83	0.8287	0.6234	10	ARHGAP22(6.648e-16,1.141)	NA	NA	NA	NA	NA	NA	NA	NA	No	ID=10-48654673-48654683-GT,10-48654705-48654714-GA,10-48654715-48654725-GA,10-48654825-48654843-CTTC,10-48654868-48654884-TTCT,10-48654896-48654912-TCCTCCCT,10-48654931-48654942-TC,10-48654957-48654976-TCCT,10-48654991-48655001-CT,10-48655008-48655030-TCTT,10-48655027-48655035-TTCA,10-48655031-48655055-TTCT,10-48655068-48655116-CTTCT,10-48655112-48655117-TCTTT,10-48655241-48655257-TG,10-48655256-48655271-G;MOTIFS=TCTT,TC,TCCT,TCCTCCCT,TTCA,CT,TG,GT,CTTCT,G,GA,TCTTT,CTTC,TTCT;STRUC=<VC26461>	HPRC,HGSVC	No	1.712	No	NA,NA	NA	NA
chr10:48655068	330125	INS	80	0.7959	0.697	6	ARHGAP22(6.648e-16,1.141)	NA	NA	NA	NA	NA	NA	NA	NA	No	ID=10-48654673-48654683-GT,10-48654705-48654714-GA,10-48654715-48654725-GA,10-48654825-48654843-CTTC,10-48654868-48654884-TTCT,10-48654896-48654912-TCCTCCCT,10-48654931-48654942-TC,10-48654957-48654976-TCCT,10-48654991-48655001-CT,10-48655008-48655030-TCTT,10-48655027-48655035-TTCA,10-48655031-48655055-TTCT,10-48655068-48655116-CTTCT,10-48655112-48655117-TCTTT,10-48655241-48655257-TG,10-48655256-48655271-G;MOTIFS=TCTT,TC,TCCT,TCCTCCCT,TTCA,CT,TG,GT,CTTCT,G,GA,TCTTT,CTTC,TTCT;STRUC=<VC26461>	HPRC,HGSVC	No	1.712	No	NA,NA	NA	NA
chr10:48655068	330126	INS	151	0.8785	0.4161	35	ARHGAP22(6.648e-16,1.141)	NA	NA	NA	NA	NA	NA	NA	NA	No	ID=10-48654673-48654683-GT,10-48654705-48654714-GA,10-48654715-48654725-GA,10-48654825-48654843-CTTC,10-48654868-48654884-TTCT,10-48654896-48654912-TCCTCCCT,10-48654931-48654942-TC,10-48654957-48654976-TCCT,10-48654991-48655001-CT,10-48655008-48655030-TCTT,10-48655027-48655035-TTCA,10-48655031-48655055-TTCT,10-48655068-48655116-CTTCT,10-48655112-48655117-TCTTT,10-48655241-48655257-TG,10-48655256-48655271-G;MOTIFS=TCTT,TC,TCCT,TCCTCCCT,TTCA,CT,TG,GT,CTTCT,G,GA,TCTTT,CTTC,TTCT;STRUC=<VC26461>	HPRC,HGSVC,1KG-ONT	No	1.712	Yes	NA,NA	NA	NA
chr10:48655068	330127	INS	97	0.9264	0.2867	1	ARHGAP22(6.648e-16,1.141)	NA	NA	NA	NA	NA	NA	NA	NA	No	ID=10-48654673-48654683-GT,10-48654705-48654714-GA,10-48654715-48654725-GA,10-48654825-48654843-CTTC,10-48654868-48654884-TTCT,10-48654896-48654912-TCCTCCCT,10-48654931-48654942-TC,10-48654957-48654976-TCCT,10-48654991-48655001-CT,10-48655008-48655030-TCTT,10-48655027-48655035-TTCA,10-48655031-48655055-TTCT,10-48655068-48655116-CTTCT,10-48655112-48655117-TCTTT,10-48655241-48655257-TG,10-48655256-48655271-G;MOTIFS=TCTT,TC,TCCT,TCCTCCCT,TTCA,CT,TG,GT,CTTCT,G,GA,TCTTT,CTTC,TTCT;STRUC=<VC26461>	HPRC,HGSVC	No	1.712	No	NA,NA	NA	NA
chr10:48655068	330089	INS	76	0.8624	0.5231	18	ARHGAP22(6.648e-16,1.141)	NA	NA	NA	NA	NA	NA	NA	NA	No	ID=10-48654673-48654683-GT,10-48654705-48654714-GA,10-48654715-48654725-GA,10-48654825-48654843-CTTC,10-48654868-48654884-TTCT,10-48654896-48654912-TCCTCCCT,10-48654931-48654942-TC,10-48654957-48654976-TCCT,10-48654991-48655001-CT,10-48655008-48655030-TCTT,10-48655027-48655035-TTCA,10-48655031-48655055-TTCT,10-48655068-48655116-CTTCT,10-48655112-48655117-TCTTT,10-48655241-48655257-TG,10-48655256-48655271-G;MOTIFS=TCTT,TC,TCCT,TCCTCCCT,TTCA,CT,TG,GT,CTTCT,G,GA,TCTTT,CTTC,TTCT;STRUC=<VC26461>	HPRC,HGSVC	No	1.712	Yes	NA,NA	NA	NA
chr10:48655068	330102	INS	133	0.8936	0.4523	5	ARHGAP22(6.648e-16,1.141)	NA	NA	NA	NA	NA	NA	NA	NA	No	ID=10-48654673-48654683-GT,10-48654705-48654714-GA,10-48654715-48654725-GA,10-48654825-48654843-CTTC,10-48654868-48654884-TTCT,10-48654896-48654912-TCCTCCCT,10-48654931-48654942-TC,10-48654957-48654976-TCCT,10-48654991-48655001-CT,10-48655008-48655030-TCTT,10-48655027-48655035-TTCA,10-48655031-48655055-TTCT,10-48655068-48655116-CTTCT,10-48655112-48655117-TCTTT,10-48655241-48655257-TG,10-48655256-48655271-G;MOTIFS=TCTT,TC,TCCT,TCCTCCCT,TTCA,CT,TG,GT,CTTCT,G,GA,TCTTT,CTTC,TTCT;STRUC=<VC26461>	HPRC,HGSVC,1KG-ONT	No	1.712	Yes	NA,NA	NA	NA
chr10:48655068	330080	INS	192	0.84	0.5864	46	ARHGAP22(6.648e-16,1.141)	NA	NA	NA	NA	NA	NA	NA	NA	No	ID=10-48654673-48654683-GT,10-48654705-48654714-GA,10-48654715-48654725-GA,10-48654825-48654843-CTTC,10-48654868-48654884-TTCT,10-48654896-48654912-TCCTCCCT,10-48654931-48654942-TC,10-48654957-48654976-TCCT,10-48654991-48655001-CT,10-48655008-48655030-TCTT,10-48655027-48655035-TTCA,10-48655031-48655055-TTCT,10-48655068-48655116-CTTCT,10-48655112-48655117-TCTTT,10-48655241-48655257-TG,10-48655256-48655271-G;MOTIFS=TCTT,TC,TCCT,TCCTCCCT,TTCA,CT,TG,GT,CTTCT,G,GA,TCTTT,CTTC,TTCT;STRUC=<VC26461>	HPRC,HGSVC,1KG-ONT	No	1.712	Yes	NA,NA	NA	NA
chr10:48655068	330081	INS	63	0.8365	0.603	5	ARHGAP22(6.648e-16,1.141)	NA	NA	NA	NA	NA	NA	NA	NA	No	ID=10-48654673-48654683-GT,10-48654705-48654714-GA,10-48654715-48654725-GA,10-48654825-48654843-CTTC,10-48654868-48654884-TTCT,10-48654896-48654912-TCCTCCCT,10-48654931-48654942-TC,10-48654957-48654976-TCCT,10-48654991-48655001-CT,10-48655008-48655030-TCTT,10-48655027-48655035-TTCA,10-48655031-48655055-TTCT,10-48655068-48655116-CTTCT,10-48655112-48655117-TCTTT,10-48655241-48655257-TG,10-48655256-48655271-G;MOTIFS=TCTT,TC,TCCT,TCCTCCCT,TTCA,CT,TG,GT,CTTCT,G,GA,TCTTT,CTTC,TTCT;STRUC=<VC26461>	HPRC,HGSVC	No	1.712	No	NA,NA	NA	NA
chr10:48655068	330082	INS	68	0.8288	0.6263	4	ARHGAP22(6.648e-16,1.141)	NA	NA	NA	NA	NA	NA	NA	NA	No	ID=10-48654673-48654683-GT,10-48654705-48654714-GA,10-48654715-48654725-GA,10-48654825-48654843-CTTC,10-48654868-48654884-TTCT,10-48654896-48654912-TCCTCCCT,10-48654931-48654942-TC,10-48654957-48654976-TCCT,10-48654991-48655001-CT,10-48655008-48655030-TCTT,10-48655027-48655035-TTCA,10-48655031-48655055-TTCT,10-48655068-48655116-CTTCT,10-48655112-48655117-TCTTT,10-48655241-48655257-TG,10-48655256-48655271-G;MOTIFS=TCTT,TC,TCCT,TCCTCCCT,TTCA,CT,TG,GT,CTTCT,G,GA,TCTTT,CTTC,TTCT;STRUC=<VC26461>	HPRC,HGSVC	No	1.712	No	NA,NA	NA	NA
chr10:48655068	330083	INS	88	0.8975	0.3776	4	ARHGAP22(6.648e-16,1.141)	NA	NA	NA	NA	NA	NA	NA	NA	No	ID=10-48654673-48654683-GT,10-48654705-48654714-GA,10-48654715-48654725-GA,10-48654825-48654843-CTTC,10-48654868-48654884-TTCT,10-48654896-48654912-TCCTCCCT,10-48654931-48654942-TC,10-48654957-48654976-TCCT,10-48654991-48655001-CT,10-48655008-48655030-TCTT,10-48655027-48655035-TTCA,10-48655031-48655055-TTCT,10-48655068-48655116-CTTCT,10-48655112-48655117-TCTTT,10-48655241-48655257-TG,10-48655256-48655271-G;MOTIFS=TCTT,TC,TCCT,TCCTCCCT,TTCA,CT,TG,GT,CTTCT,G,GA,TCTTT,CTTC,TTCT;STRUC=<VC26461>	HPRC,HGSVC	No	1.712	No	NA,NA	NA	NA
chr10:48655068	330084	INS	104	0.859	0.5363	1	ARHGAP22(6.648e-16,1.141)	NA	NA	NA	NA	NA	NA	NA	NA	No	ID=10-48654673-48654683-GT,10-48654705-48654714-GA,10-48654715-48654725-GA,10-48654825-48654843-CTTC,10-48654868-48654884-TTCT,10-48654896-48654912-TCCTCCCT,10-48654931-48654942-TC,10-48654957-48654976-TCCT,10-48654991-48655001-CT,10-48655008-48655030-TCTT,10-48655027-48655035-TTCA,10-48655031-48655055-TTCT,10-48655068-48655116-CTTCT,10-48655112-48655117-TCTTT,10-48655241-48655257-TG,10-48655256-48655271-G;MOTIFS=TCTT,TC,TCCT,TCCTCCCT,TTCA,CT,TG,GT,CTTCT,G,GA,TCTTT,CTTC,TTCT;STRUC=<VC26461>	HPRC,HGSVC	No	1.712	No	NA,NA	NA	NA
chr10:48655068	330085	INS	112	0.8148	0.6534	3	ARHGAP22(6.648e-16,1.141)	NA	NA	NA	NA	NA	NA	NA	NA	No	ID=10-48654673-48654683-GT,10-48654705-48654714-GA,10-48654715-48654725-GA,10-48654825-48654843-CTTC,10-48654868-48654884-TTCT,10-48654896-48654912-TCCTCCCT,10-48654931-48654942-TC,10-48654957-48654976-TCCT,10-48654991-48655001-CT,10-48655008-48655030-TCTT,10-48655027-48655035-TTCA,10-48655031-48655055-TTCT,10-48655068-48655116-CTTCT,10-48655112-48655117-TCTTT,10-48655241-48655257-TG,10-48655256-48655271-G;MOTIFS=TCTT,TC,TCCT,TCCTCCCT,TTCA,CT,TG,GT,CTTCT,G,GA,TCTTT,CTTC,TTCT;STRUC=<VC26461>	HPRC,HGSVC	No	1.712	No	NA,NA	NA	NA
chr10:48655068	330086	INS	126	0.8732	0.5165	3	ARHGAP22(6.648e-16,1.141)	NA	NA	NA	NA	NA	NA	NA	NA	No	ID=10-48654673-48654683-GT,10-48654705-48654714-GA,10-48654715-48654725-GA,10-48654825-48654843-CTTC,10-48654868-48654884-TTCT,10-48654896-48654912-TCCTCCCT,10-48654931-48654942-TC,10-48654957-48654976-TCCT,10-48654991-48655001-CT,10-48655008-48655030-TCTT,10-48655027-48655035-TTCA,10-48655031-48655055-TTCT,10-48655068-48655116-CTTCT,10-48655112-48655117-TCTTT,10-48655241-48655257-TG,10-48655256-48655271-G;MOTIFS=TCTT,TC,TCCT,TCCTCCCT,TTCA,CT,TG,GT,CTTCT,G,GA,TCTTT,CTTC,TTCT;STRUC=<VC26461>	HPRC,HGSVC,1KG-ONT	No	1.712	No	NA,NA	NA	NA
chr10:48655068	330087	INS	60	0.8642	0.5188	22	ARHGAP22(6.648e-16,1.141)	NA	NA	NA	NA	NA	NA	NA	NA	No	ID=10-48654673-48654683-GT,10-48654705-48654714-GA,10-48654715-48654725-GA,10-48654825-48654843-CTTC,10-48654868-48654884-TTCT,10-48654896-48654912-TCCTCCCT,10-48654931-48654942-TC,10-48654957-48654976-TCCT,10-48654991-48655001-CT,10-48655008-48655030-TCTT,10-48655027-48655035-TTCA,10-48655031-48655055-TTCT,10-48655068-48655116-CTTCT,10-48655112-48655117-TCTTT,10-48655241-48655257-TG,10-48655256-48655271-G;MOTIFS=TCTT,TC,TCCT,TCCTCCCT,TTCA,CT,TG,GT,CTTCT,G,GA,TCTTT,CTTC,TTCT;STRUC=<VC26461>	HPRC,HGSVC	No	1.712	Yes	NA,NA	NA	NA
chr10:48655068	330088	INS	71	0.8221	0.6244	11	ARHGAP22(6.648e-16,1.141)	NA	NA	NA	NA	NA	NA	NA	NA	No	ID=10-48654673-48654683-GT,10-48654705-48654714-GA,10-48654715-48654725-GA,10-48654825-48654843-CTTC,10-48654868-48654884-TTCT,10-48654896-48654912-TCCTCCCT,10-48654931-48654942-TC,10-48654957-48654976-TCCT,10-48654991-48655001-CT,10-48655008-48655030-TCTT,10-48655027-48655035-TTCA,10-48655031-48655055-TTCT,10-48655068-48655116-CTTCT,10-48655112-48655117-TCTTT,10-48655241-48655257-TG,10-48655256-48655271-G;MOTIFS=TCTT,TC,TCCT,TCCTCCCT,TTCA,CT,TG,GT,CTTCT,G,GA,TCTTT,CTTC,TTCT;STRUC=<VC26461>	HPRC,HGSVC	No	1.712	No	NA,NA	NA	NA
chr10:48655068	330090	INS	81	0.8096	0.6992	33	ARHGAP22(6.648e-16,1.141)	NA	NA	NA	NA	NA	NA	NA	NA	No	ID=10-48654673-48654683-GT,10-48654705-48654714-GA,10-48654715-48654725-GA,10-48654825-48654843-CTTC,10-48654868-48654884-TTCT,10-48654896-48654912-TCCTCCCT,10-48654931-48654942-TC,10-48654957-48654976-TCCT,10-48654991-48655001-CT,10-48655008-48655030-TCTT,10-48655027-48655035-TTCA,10-48655031-48655055-TTCT,10-48655068-48655116-CTTCT,10-48655112-48655117-TCTTT,10-48655241-48655257-TG,10-48655256-48655271-G;MOTIFS=TCTT,TC,TCCT,TCCTCCCT,TTCA,CT,TG,GT,CTTCT,G,GA,TCTTT,CTTC,TTCT;STRUC=<VC26461>	HPRC,HGSVC	No	1.712	Yes	NA,NA	NA	NA
chr10:48655068	330079	INS	225	0.8577	0.5199	17	ARHGAP22(6.648e-16,1.141)	NA	NA	NA	NA	NA	NA	NA	NA	No	ID=10-48654673-48654683-GT,10-48654705-48654714-GA,10-48654715-48654725-GA,10-48654825-48654843-CTTC,10-48654868-48654884-TTCT,10-48654896-48654912-TCCTCCCT,10-48654931-48654942-TC,10-48654957-48654976-TCCT,10-48654991-48655001-CT,10-48655008-48655030-TCTT,10-48655027-48655035-TTCA,10-48655031-48655055-TTCT,10-48655068-48655116-CTTCT,10-48655112-48655117-TCTTT,10-48655241-48655257-TG,10-48655256-48655271-G;MOTIFS=TCTT,TC,TCCT,TCCTCCCT,TTCA,CT,TG,GT,CTTCT,G,GA,TCTTT,CTTC,TTCT;STRUC=<VC26461>	HPRC,HGSVC,1KG-ONT	No	1.712	Yes	NA,NA	NA	NA
chr10:48655068	330091	INS	86	0.8859	0.4372	10	ARHGAP22(6.648e-16,1.141)	NA	NA	NA	NA	NA	NA	NA	NA	No	ID=10-48654673-48654683-GT,10-48654705-48654714-GA,10-48654715-48654725-GA,10-48654825-48654843-CTTC,10-48654868-48654884-TTCT,10-48654896-48654912-TCCTCCCT,10-48654931-48654942-TC,10-48654957-48654976-TCCT,10-48654991-48655001-CT,10-48655008-48655030-TCTT,10-48655027-48655035-TTCA,10-48655031-48655055-TTCT,10-48655068-48655116-CTTCT,10-48655112-48655117-TCTTT,10-48655241-48655257-TG,10-48655256-48655271-G;MOTIFS=TCTT,TC,TCCT,TCCTCCCT,TTCA,CT,TG,GT,CTTCT,G,GA,TCTTT,CTTC,TTCT;STRUC=<VC26461>	HPRC,HGSVC	No	1.712	Yes	NA,NA	NA	NA
chr10:48655068	330092	INS	96	0.8444	0.5385	5	ARHGAP22(6.648e-16,1.141)	NA	NA	NA	NA	NA	NA	NA	NA	No	ID=10-48654673-48654683-GT,10-48654705-48654714-GA,10-48654715-48654725-GA,10-48654825-48654843-CTTC,10-48654868-48654884-TTCT,10-48654896-48654912-TCCTCCCT,10-48654931-48654942-TC,10-48654957-48654976-TCCT,10-48654991-48655001-CT,10-48655008-48655030-TCTT,10-48655027-48655035-TTCA,10-48655031-48655055-TTCT,10-48655068-48655116-CTTCT,10-48655112-48655117-TCTTT,10-48655241-48655257-TG,10-48655256-48655271-G;MOTIFS=TCTT,TC,TCCT,TCCTCCCT,TTCA,CT,TG,GT,CTTCT,G,GA,TCTTT,CTTC,TTCT;STRUC=<VC26461>	HPRC,HGSVC	No	1.712	No	NA,NA	NA	NA
chr10:48655068	330093	INS	141	0.8849	0.4793	18	ARHGAP22(6.648e-16,1.141)	NA	NA	NA	NA	NA	NA	NA	NA	No	ID=10-48654673-48654683-GT,10-48654705-48654714-GA,10-48654715-48654725-GA,10-48654825-48654843-CTTC,10-48654868-48654884-TTCT,10-48654896-48654912-TCCTCCCT,10-48654931-48654942-TC,10-48654957-48654976-TCCT,10-48654991-48655001-CT,10-48655008-48655030-TCTT,10-48655027-48655035-TTCA,10-48655031-48655055-TTCT,10-48655068-48655116-CTTCT,10-48655112-48655117-TCTTT,10-48655241-48655257-TG,10-48655256-48655271-G;MOTIFS=TCTT,TC,TCCT,TCCTCCCT,TTCA,CT,TG,GT,CTTCT,G,GA,TCTTT,CTTC,TTCT;STRUC=<VC26461>	HPRC,HGSVC,1KG-ONT	No	1.712	Yes	NA,NA	NA	NA
chr10:48655068	330094	INS	125	0.8558	0.5197	12	ARHGAP22(6.648e-16,1.141)	NA	NA	NA	NA	NA	NA	NA	NA	No	ID=10-48654673-48654683-GT,10-48654705-48654714-GA,10-48654715-48654725-GA,10-48654825-48654843-CTTC,10-48654868-48654884-TTCT,10-48654896-48654912-TCCTCCCT,10-48654931-48654942-TC,10-48654957-48654976-TCCT,10-48654991-48655001-CT,10-48655008-48655030-TCTT,10-48655027-48655035-TTCA,10-48655031-48655055-TTCT,10-48655068-48655116-CTTCT,10-48655112-48655117-TCTTT,10-48655241-48655257-TG,10-48655256-48655271-G;MOTIFS=TCTT,TC,TCCT,TCCTCCCT,TTCA,CT,TG,GT,CTTCT,G,GA,TCTTT,CTTC,TTCT;STRUC=<VC26461>	HPRC,HGSVC,1KG-ONT	No	1.712	Yes	NA,NA	NA	NA
chr10:48655068	330095	INS	172	0.865	0.4994	4	ARHGAP22(6.648e-16,1.141)	NA	NA	NA	NA	NA	NA	NA	NA	No	ID=10-48654673-48654683-GT,10-48654705-48654714-GA,10-48654715-48654725-GA,10-48654825-48654843-CTTC,10-48654868-48654884-TTCT,10-48654896-48654912-TCCTCCCT,10-48654931-48654942-TC,10-48654957-48654976-TCCT,10-48654991-48655001-CT,10-48655008-48655030-TCTT,10-48655027-48655035-TTCA,10-48655031-48655055-TTCT,10-48655068-48655116-CTTCT,10-48655112-48655117-TCTTT,10-48655241-48655257-TG,10-48655256-48655271-G;MOTIFS=TCTT,TC,TCCT,TCCTCCCT,TTCA,CT,TG,GT,CTTCT,G,GA,TCTTT,CTTC,TTCT;STRUC=<VC26461>	HPRC,HGSVC,1KG-ONT	No	1.712	Yes	NA,NA	NA	NA
chr10:48655068	330096	INS	154	0.8332	0.641	12	ARHGAP22(6.648e-16,1.141)	NA	NA	NA	NA	NA	NA	NA	NA	No	ID=10-48654673-48654683-GT,10-48654705-48654714-GA,10-48654715-48654725-GA,10-48654825-48654843-CTTC,10-48654868-48654884-TTCT,10-48654896-48654912-TCCTCCCT,10-48654931-48654942-TC,10-48654957-48654976-TCCT,10-48654991-48655001-CT,10-48655008-48655030-TCTT,10-48655027-48655035-TTCA,10-48655031-48655055-TTCT,10-48655068-48655116-CTTCT,10-48655112-48655117-TCTTT,10-48655241-48655257-TG,10-48655256-48655271-G;MOTIFS=TCTT,TC,TCCT,TCCTCCCT,TTCA,CT,TG,GT,CTTCT,G,GA,TCTTT,CTTC,TTCT;STRUC=<VC26461>	HPRC,HGSVC,1KG-ONT	No	1.712	Yes	NA,NA	NA	NA
chr10:48655068	330097	INS	102	0.8833	0.4325	54	ARHGAP22(6.648e-16,1.141)	NA	NA	NA	NA	NA	NA	NA	NA	No	ID=10-48654673-48654683-GT,10-48654705-48654714-GA,10-48654715-48654725-GA,10-48654825-48654843-CTTC,10-48654868-48654884-TTCT,10-48654896-48654912-TCCTCCCT,10-48654931-48654942-TC,10-48654957-48654976-TCCT,10-48654991-48655001-CT,10-48655008-48655030-TCTT,10-48655027-48655035-TTCA,10-48655031-48655055-TTCT,10-48655068-48655116-CTTCT,10-48655112-48655117-TCTTT,10-48655241-48655257-TG,10-48655256-48655271-G;MOTIFS=TCTT,TC,TCCT,TCCTCCCT,TTCA,CT,TG,GT,CTTCT,G,GA,TCTTT,CTTC,TTCT;STRUC=<VC26461>	HPRC,HGSVC	No	1.712	Yes	NA,NA	NA	NA
chr10:48655068	330098	INS	112	0.8177	0.6708	24	ARHGAP22(6.648e-16,1.141)	NA	NA	NA	NA	NA	NA	NA	NA	No	ID=10-48654673-48654683-GT,10-48654705-48654714-GA,10-48654715-48654725-GA,10-48654825-48654843-CTTC,10-48654868-48654884-TTCT,10-48654896-48654912-TCCTCCCT,10-48654931-48654942-TC,10-48654957-48654976-TCCT,10-48654991-48655001-CT,10-48655008-48655030-TCTT,10-48655027-48655035-TTCA,10-48655031-48655055-TTCT,10-48655068-48655116-CTTCT,10-48655112-48655117-TCTTT,10-48655241-48655257-TG,10-48655256-48655271-G;MOTIFS=TCTT,TC,TCCT,TCCTCCCT,TTCA,CT,TG,GT,CTTCT,G,GA,TCTTT,CTTC,TTCT;STRUC=<VC26461>	HPRC,HGSVC	No	1.712	Yes	NA,NA	NA	NA
chr10:48655068	330099	INS	181	0.8213	0.6203	20	ARHGAP22(6.648e-16,1.141)	NA	NA	NA	NA	NA	NA	NA	NA	No	ID=10-48654673-48654683-GT,10-48654705-48654714-GA,10-48654715-48654725-GA,10-48654825-48654843-CTTC,10-48654868-48654884-TTCT,10-48654896-48654912-TCCTCCCT,10-48654931-48654942-TC,10-48654957-48654976-TCCT,10-48654991-48655001-CT,10-48655008-48655030-TCTT,10-48655027-48655035-TTCA,10-48655031-48655055-TTCT,10-48655068-48655116-CTTCT,10-48655112-48655117-TCTTT,10-48655241-48655257-TG,10-48655256-48655271-G;MOTIFS=TCTT,TC,TCCT,TCCTCCCT,TTCA,CT,TG,GT,CTTCT,G,GA,TCTTT,CTTC,TTCT;STRUC=<VC26461>	HPRC,HGSVC,1KG-ONT	No	1.712	Yes	NA,NA	NA	NA
chr10:48655068	330100	INS	132	0.9035	0.5264	13	ARHGAP22(6.648e-16,1.141)	NA	NA	NA	NA	NA	NA	NA	NA	No	ID=10-48654673-48654683-GT,10-48654705-48654714-GA,10-48654715-48654725-GA,10-48654825-48654843-CTTC,10-48654868-48654884-TTCT,10-48654896-48654912-TCCTCCCT,10-48654931-48654942-TC,10-48654957-48654976-TCCT,10-48654991-48655001-CT,10-48655008-48655030-TCTT,10-48655027-48655035-TTCA,10-48655031-48655055-TTCT,10-48655068-48655116-CTTCT,10-48655112-48655117-TCTTT,10-48655241-48655257-TG,10-48655256-48655271-G;MOTIFS=TCTT,TC,TCCT,TCCTCCCT,TTCA,CT,TG,GT,CTTCT,G,GA,TCTTT,CTTC,TTCT;STRUC=<VC26461>	HPRC,HGSVC,1KG-ONT	No	1.712	Yes	NA,NA	NA	NA
chr10:48655068	330101	INS	168	0.8632	0.4964	3	ARHGAP22(6.648e-16,1.141)	NA	NA	NA	NA	NA	NA	NA	NA	No	ID=10-48654673-48654683-GT,10-48654705-48654714-GA,10-48654715-48654725-GA,10-48654825-48654843-CTTC,10-48654868-48654884-TTCT,10-48654896-48654912-TCCTCCCT,10-48654931-48654942-TC,10-48654957-48654976-TCCT,10-48654991-48655001-CT,10-48655008-48655030-TCTT,10-48655027-48655035-TTCA,10-48655031-48655055-TTCT,10-48655068-48655116-CTTCT,10-48655112-48655117-TCTTT,10-48655241-48655257-TG,10-48655256-48655271-G;MOTIFS=TCTT,TC,TCCT,TCCTCCCT,TTCA,CT,TG,GT,CTTCT,G,GA,TCTTT,CTTC,TTCT;STRUC=<VC26461>	HPRC,HGSVC,1KG-ONT	No	1.712	Yes	NA,NA	NA	NA
chr10:48655069	330128	INS	128	0.8528	0.5549	5	ARHGAP22(6.648e-16,1.141)	NA	NA	NA	NA	NA	NA	NA	NA	No	ID=10-48654673-48654683-GT,10-48654705-48654714-GA,10-48654715-48654725-GA,10-48654825-48654843-CTTC,10-48654868-48654884-TTCT,10-48654896-48654912-TCCTCCCT,10-48654931-48654942-TC,10-48654957-48654976-TCCT,10-48654991-48655001-CT,10-48655008-48655030-TCTT,10-48655027-48655035-TTCA,10-48655031-48655055-TTCT,10-48655068-48655116-CTTCT,10-48655112-48655117-TCTTT,10-48655241-48655257-TG,10-48655256-48655271-G;MOTIFS=TCTT,TC,TCCT,TCCTCCCT,TTCA,CT,TG,GT,CTTCT,G,GA,TCTTT,CTTC,TTCT;STRUC=<VC26461>	HPRC,HGSVC,1KG-ONT	No	1.712	No	NA,NA	NA	NA
chr10:48655099	330129	INS	233	0.8415	0.5762	1	ARHGAP22(6.648e-16,1.141)	NA	NA	NA	NA	NA	NA	NA	NA	No	ID=10-48654673-48654683-GT,10-48654705-48654714-GA,10-48654715-48654725-GA,10-48654825-48654843-CTTC,10-48654868-48654884-TTCT,10-48654896-48654912-TCCTCCCT,10-48654931-48654942-TC,10-48654957-48654976-TCCT,10-48654991-48655001-CT,10-48655008-48655030-TCTT,10-48655027-48655035-TTCA,10-48655031-48655055-TTCT,10-48655068-48655116-CTTCT,10-48655112-48655117-TCTTT,10-48655241-48655257-TG,10-48655256-48655271-G;MOTIFS=TCTT,TC,TCCT,TCCTCCCT,TTCA,CT,TG,GT,CTTCT,G,GA,TCTTT,CTTC,TTCT;STRUC=<VC26461>	HPRC,HGSVC,1KG-ONT	No	1.712	No	NA,NA	NA	NA
chr10:48655112	330131	INS	69	0.8239	0.6521	15	ARHGAP22(6.648e-16,1.141)	NA	NA	NA	NA	NA	NA	NA	NA	No	ID=10-48654673-48654683-GT,10-48654705-48654714-GA,10-48654715-48654725-GA,10-48654825-48654843-CTTC,10-48654868-48654884-TTCT,10-48654896-48654912-TCCTCCCT,10-48654931-48654942-TC,10-48654957-48654976-TCCT,10-48654991-48655001-CT,10-48655008-48655030-TCTT,10-48655027-48655035-TTCA,10-48655031-48655055-TTCT,10-48655068-48655116-CTTCT,10-48655112-48655117-TCTTT,10-48655241-48655257-TG,10-48655256-48655271-G;MOTIFS=TCTT,TC,TCCT,TCCTCCCT,TTCA,CT,TG,GT,CTTCT,G,GA,TCTTT,CTTC,TTCT;STRUC=<VC26461>	HPRC,HGSVC	No	1.712	Yes	NA,NA	NA	NA
chr10:48655112	330132	INS	58	0.8108	0.6913	8	ARHGAP22(6.648e-16,1.141)	NA	NA	NA	NA	NA	NA	NA	NA	No	ID=10-48654673-48654683-GT,10-48654705-48654714-GA,10-48654715-48654725-GA,10-48654825-48654843-CTTC,10-48654868-48654884-TTCT,10-48654896-48654912-TCCTCCCT,10-48654931-48654942-TC,10-48654957-48654976-TCCT,10-48654991-48655001-CT,10-48655008-48655030-TCTT,10-48655027-48655035-TTCA,10-48655031-48655055-TTCT,10-48655068-48655116-CTTCT,10-48655112-48655117-TCTTT,10-48655241-48655257-TG,10-48655256-48655271-G;MOTIFS=TCTT,TC,TCCT,TCCTCCCT,TTCA,CT,TG,GT,CTTCT,G,GA,TCTTT,CTTC,TTCT;STRUC=<VC26461>	HPRC,HGSVC	No	1.712	Yes	NA,NA	NA	NA
chr10:48655112	330130	INS	73	0.8513	0.566	5	ARHGAP22(6.648e-16,1.141)	NA	NA	NA	NA	NA	NA	NA	NA	No	ID=10-48654673-48654683-GT,10-48654705-48654714-GA,10-48654715-48654725-GA,10-48654825-48654843-CTTC,10-48654868-48654884-TTCT,10-48654896-48654912-TCCTCCCT,10-48654931-48654942-TC,10-48654957-48654976-TCCT,10-48654991-48655001-CT,10-48655008-48655030-TCTT,10-48655027-48655035-TTCA,10-48655031-48655055-TTCT,10-48655068-48655116-CTTCT,10-48655112-48655117-TCTTT,10-48655241-48655257-TG,10-48655256-48655271-G;MOTIFS=TCTT,TC,TCCT,TCCTCCCT,TTCA,CT,TG,GT,CTTCT,G,GA,TCTTT,CTTC,TTCT;STRUC=<VC26461>	HPRC,HGSVC	No	1.712	Yes	NA,NA	NA	NA
chr10:48670851	330133	INS	83	0.8128	0.6603	1	NA	NA	NA	NA	NA	NA	NA	NA	NA	No	NA	NA	No	2.142	No	NA,NA	NA	NA
chr10:48675708	330135	INS	60	0.8666	0.5214	2	NA	NA	NA	NA	NA	NA	NA	NA	NA	No	ID=10-48675801-48675889-TCATATATATGATATATAAGTGTATGCA,10-48675884-48676113-ATCATGTATATGATATATAAGTGTATGT,10-48676120-48676131-AT,10-48676134-48676143-AT,10-48676145-48676156-TA,10-48676162-48676218-GATGATATATAAGTATATATATATCATC,10-48676175-48676186-TA,10-48676203-48676214-TA,10-48676231-48676242-TA,10-48676259-48676270-TA,10-48676287-48676519-TATAAGTATATATATATCATCGATGATA,10-48676293-48676304-TA,10-48676321-48676332-TA,10-48676349-48676360-TA,10-48676377-48676388-TA,10-48676405-48676416-TA,10-48676433-48676444-TA,10-48676461-48676472-TA,10-48676489-48676500-TA,10-48676520-48676546-ATATATCATCGATGATATATAAGTAT,10-48676543-48676552-TA;MOTIFS=ATCATGTATATGATATATAAGTGTATGT,TATAAGTATATATATATCATCGATGATA,TCATATATATGATATATAAGTGTATGCA,GATGATATATAAGTATATATATATCATC,TA,ATATATCATCGATGATATATAAGTAT,AT;STRUC=<VC26464>	HPRC,HGSVC	No	1.616	Yes	NA,NA	NA	NA
chr10:48675853	330136	DEL	54	0.8059	0.6653	2	NA	NA	NA	NA	NA	NA	NA	NA	NA	No	ID=10-48675801-48675889-TCATATATATGATATATAAGTGTATGCA,10-48675884-48676113-ATCATGTATATGATATATAAGTGTATGT,10-48676120-48676131-AT,10-48676134-48676143-AT,10-48676145-48676156-TA,10-48676162-48676218-GATGATATATAAGTATATATATATCATC,10-48676175-48676186-TA,10-48676203-48676214-TA,10-48676231-48676242-TA,10-48676259-48676270-TA,10-48676287-48676519-TATAAGTATATATATATCATCGATGATA,10-48676293-48676304-TA,10-48676321-48676332-TA,10-48676349-48676360-TA,10-48676377-48676388-TA,10-48676405-48676416-TA,10-48676433-48676444-TA,10-48676461-48676472-TA,10-48676489-48676500-TA,10-48676520-48676546-ATATATCATCGATGATATATAAGTAT,10-48676543-48676552-TA;MOTIFS=ATCATGTATATGATATATAAGTGTATGT,TATAAGTATATATATATCATCGATGATA,TCATATATATGATATATAAGTGTATGCA,GATGATATATAAGTATATATATATCATC,TA,ATATATCATCGATGATATATAAGTAT,AT;STRUC=<VC26464>	HPRC	No	0.006	No	NA,NA	NA	NA
chr10:48675853	330137	DEL	82	0.8202	0.6431	40	NA	NA	NA	NA	NA	NA	NA	NA	NA	No	ID=10-48675801-48675889-TCATATATATGATATATAAGTGTATGCA,10-48675884-48676113-ATCATGTATATGATATATAAGTGTATGT,10-48676120-48676131-AT,10-48676134-48676143-AT,10-48676145-48676156-TA,10-48676162-48676218-GATGATATATAAGTATATATATATCATC,10-48676175-48676186-TA,10-48676203-48676214-TA,10-48676231-48676242-TA,10-48676259-48676270-TA,10-48676287-48676519-TATAAGTATATATATATCATCGATGATA,10-48676293-48676304-TA,10-48676321-48676332-TA,10-48676349-48676360-TA,10-48676377-48676388-TA,10-48676405-48676416-TA,10-48676433-48676444-TA,10-48676461-48676472-TA,10-48676489-48676500-TA,10-48676520-48676546-ATATATCATCGATGATATATAAGTAT,10-48676543-48676552-TA;MOTIFS=ATCATGTATATGATATATAAGTGTATGT,TATAAGTATATATATATCATCGATGATA,TCATATATATGATATATAAGTGTATGCA,GATGATATATAAGTATATATATATCATC,TA,ATATATCATCGATGATATATAAGTAT,AT;STRUC=<VC26464>	HGSVC,1KG-ONT	No	0.117	Yes	NA,NA	NA	NA
chr10:48675862	330138	DEL	112	0.8424	0.591	22	NA	NA	NA	NA	NA	NA	NA	NA	NA	No	ID=10-48675801-48675889-TCATATATATGATATATAAGTGTATGCA,10-48675884-48676113-ATCATGTATATGATATATAAGTGTATGT,10-48676120-48676131-AT,10-48676134-48676143-AT,10-48676145-48676156-TA,10-48676162-48676218-GATGATATATAAGTATATATATATCATC,10-48676175-48676186-TA,10-48676203-48676214-TA,10-48676231-48676242-TA,10-48676259-48676270-TA,10-48676287-48676519-TATAAGTATATATATATCATCGATGATA,10-48676293-48676304-TA,10-48676321-48676332-TA,10-48676349-48676360-TA,10-48676377-48676388-TA,10-48676405-48676416-TA,10-48676433-48676444-TA,10-48676461-48676472-TA,10-48676489-48676500-TA,10-48676520-48676546-ATATATCATCGATGATATATAAGTAT,10-48676543-48676552-TA;MOTIFS=ATCATGTATATGATATATAAGTGTATGT,TATAAGTATATATATATCATCGATGATA,TCATATATATGATATATAAGTGTATGCA,GATGATATATAAGTATATATATATCATC,TA,ATATATCATCGATGATATATAAGTAT,AT;STRUC=<VC26464>	HPRC,HGSVC,1KG-ONT	No	0.136	Yes	NA,NA	NA	NA
chr10:48676043	330139	INS	79	0.8526	0.5646	28	NA	NA	NA	NA	NA	NA	NA	NA	NA	No	ID=10-48675801-48675889-TCATATATATGATATATAAGTGTATGCA,10-48675884-48676113-ATCATGTATATGATATATAAGTGTATGT,10-48676120-48676131-AT,10-48676134-48676143-AT,10-48676145-48676156-TA,10-48676162-48676218-GATGATATATAAGTATATATATATCATC,10-48676175-48676186-TA,10-48676203-48676214-TA,10-48676231-48676242-TA,10-48676259-48676270-TA,10-48676287-48676519-TATAAGTATATATATATCATCGATGATA,10-48676293-48676304-TA,10-48676321-48676332-TA,10-48676349-48676360-TA,10-48676377-48676388-TA,10-48676405-48676416-TA,10-48676433-48676444-TA,10-48676461-48676472-TA,10-48676489-48676500-TA,10-48676520-48676546-ATATATCATCGATGATATATAAGTAT,10-48676543-48676552-TA;MOTIFS=ATCATGTATATGATATATAAGTGTATGT,TATAAGTATATATATATCATCGATGATA,TCATATATATGATATATAAGTGTATGCA,GATGATATATAAGTATATATATATCATC,TA,ATATATCATCGATGATATATAAGTAT,AT;STRUC=<VC26464>	HPRC,HGSVC	No	1.616	Yes	NA,NA	NA	NA
chr10:48676043	330140	INS	107	0.7968	0.6931	13	NA	NA	NA	NA	NA	NA	NA	NA	NA	No	ID=10-48675801-48675889-TCATATATATGATATATAAGTGTATGCA,10-48675884-48676113-ATCATGTATATGATATATAAGTGTATGT,10-48676120-48676131-AT,10-48676134-48676143-AT,10-48676145-48676156-TA,10-48676162-48676218-GATGATATATAAGTATATATATATCATC,10-48676175-48676186-TA,10-48676203-48676214-TA,10-48676231-48676242-TA,10-48676259-48676270-TA,10-48676287-48676519-TATAAGTATATATATATCATCGATGATA,10-48676293-48676304-TA,10-48676321-48676332-TA,10-48676349-48676360-TA,10-48676377-48676388-TA,10-48676405-48676416-TA,10-48676433-48676444-TA,10-48676461-48676472-TA,10-48676489-48676500-TA,10-48676520-48676546-ATATATCATCGATGATATATAAGTAT,10-48676543-48676552-TA;MOTIFS=ATCATGTATATGATATATAAGTGTATGT,TATAAGTATATATATATCATCGATGATA,TCATATATATGATATATAAGTGTATGCA,GATGATATATAAGTATATATATATCATC,TA,ATATATCATCGATGATATATAAGTAT,AT;STRUC=<VC26464>	HPRC,HGSVC	No	1.616	Yes	NA,NA	NA	NA
chr10:48676057	330141	INS	191	0.8016	0.6834	3	NA	NA	NA	NA	NA	NA	NA	NA	NA	No	ID=10-48675801-48675889-TCATATATATGATATATAAGTGTATGCA,10-48675884-48676113-ATCATGTATATGATATATAAGTGTATGT,10-48676120-48676131-AT,10-48676134-48676143-AT,10-48676145-48676156-TA,10-48676162-48676218-GATGATATATAAGTATATATATATCATC,10-48676175-48676186-TA,10-48676203-48676214-TA,10-48676231-48676242-TA,10-48676259-48676270-TA,10-48676287-48676519-TATAAGTATATATATATCATCGATGATA,10-48676293-48676304-TA,10-48676321-48676332-TA,10-48676349-48676360-TA,10-48676377-48676388-TA,10-48676405-48676416-TA,10-48676433-48676444-TA,10-48676461-48676472-TA,10-48676489-48676500-TA,10-48676520-48676546-ATATATCATCGATGATATATAAGTAT,10-48676543-48676552-TA;MOTIFS=ATCATGTATATGATATATAAGTGTATGT,TATAAGTATATATATATCATCGATGATA,TCATATATATGATATATAAGTGTATGCA,GATGATATATAAGTATATATATATCATC,TA,ATATATCATCGATGATATATAAGTAT,AT;STRUC=<VC26464>	HPRC,HGSVC,1KG-ONT	No	1.616	No	NA,NA	NA	NA
chr10:48676090	330142	INS	79	0.8525	0.6955	9	NA	NA	NA	NA	NA	NA	NA	NA	NA	No	ID=10-48675801-48675889-TCATATATATGATATATAAGTGTATGCA,10-48675884-48676113-ATCATGTATATGATATATAAGTGTATGT,10-48676120-48676131-AT,10-48676134-48676143-AT,10-48676145-48676156-TA,10-48676162-48676218-GATGATATATAAGTATATATATATCATC,10-48676175-48676186-TA,10-48676203-48676214-TA,10-48676231-48676242-TA,10-48676259-48676270-TA,10-48676287-48676519-TATAAGTATATATATATCATCGATGATA,10-48676293-48676304-TA,10-48676321-48676332-TA,10-48676349-48676360-TA,10-48676377-48676388-TA,10-48676405-48676416-TA,10-48676433-48676444-TA,10-48676461-48676472-TA,10-48676489-48676500-TA,10-48676520-48676546-ATATATCATCGATGATATATAAGTAT,10-48676543-48676552-TA;MOTIFS=ATCATGTATATGATATATAAGTGTATGT,TATAAGTATATATATATCATCGATGATA,TCATATATATGATATATAAGTGTATGCA,GATGATATATAAGTATATATATATCATC,TA,ATATATCATCGATGATATATAAGTAT,AT;STRUC=<VC26464>	HPRC,HGSVC	No	1.616	No	NA,NA	NA	NA
chr10:48676127	330143	INS	370	0.7932	0.6993	2	NA	NA	NA	NA	NA	NA	NA	NA	NA	No	ID=10-48675801-48675889-TCATATATATGATATATAAGTGTATGCA,10-48675884-48676113-ATCATGTATATGATATATAAGTGTATGT,10-48676120-48676131-AT,10-48676134-48676143-AT,10-48676145-48676156-TA,10-48676162-48676218-GATGATATATAAGTATATATATATCATC,10-48676175-48676186-TA,10-48676203-48676214-TA,10-48676231-48676242-TA,10-48676259-48676270-TA,10-48676287-48676519-TATAAGTATATATATATCATCGATGATA,10-48676293-48676304-TA,10-48676321-48676332-TA,10-48676349-48676360-TA,10-48676377-48676388-TA,10-48676405-48676416-TA,10-48676433-48676444-TA,10-48676461-48676472-TA,10-48676489-48676500-TA,10-48676520-48676546-ATATATCATCGATGATATATAAGTAT,10-48676543-48676552-TA;MOTIFS=ATCATGTATATGATATATAAGTGTATGT,TATAAGTATATATATATCATCGATGATA,TCATATATATGATATATAAGTGTATGCA,GATGATATATAAGTATATATATATCATC,TA,ATATATCATCGATGATATATAAGTAT,AT;STRUC=<VC26464>	HPRC,HGSVC,1KG-ONT	No	1.616	Yes	NA,NA	NA	NA
chr10:48676131	330144	INS	903	0.826	0.6417	12	NA	NA	NA	NA	NA	NA	NA	NA	NA	No	ID=10-48675801-48675889-TCATATATATGATATATAAGTGTATGCA,10-48675884-48676113-ATCATGTATATGATATATAAGTGTATGT,10-48676120-48676131-AT,10-48676134-48676143-AT,10-48676145-48676156-TA,10-48676162-48676218-GATGATATATAAGTATATATATATCATC,10-48676175-48676186-TA,10-48676203-48676214-TA,10-48676231-48676242-TA,10-48676259-48676270-TA,10-48676287-48676519-TATAAGTATATATATATCATCGATGATA,10-48676293-48676304-TA,10-48676321-48676332-TA,10-48676349-48676360-TA,10-48676377-48676388-TA,10-48676405-48676416-TA,10-48676433-48676444-TA,10-48676461-48676472-TA,10-48676489-48676500-TA,10-48676520-48676546-ATATATCATCGATGATATATAAGTAT,10-48676543-48676552-TA;MOTIFS=ATCATGTATATGATATATAAGTGTATGT,TATAAGTATATATATATCATCGATGATA,TCATATATATGATATATAAGTGTATGCA,GATGATATATAAGTATATATATATCATC,TA,ATATATCATCGATGATATATAAGTAT,AT;STRUC=<VC26464>	HPRC,HGSVC	No	1.616	No	NA,NA	NA	NA
chr10:48676131	330145	INS	964	0.8544	0.5535	21	NA	NA	NA	NA	NA	NA	NA	NA	NA	No	ID=10-48675801-48675889-TCATATATATGATATATAAGTGTATGCA,10-48675884-48676113-ATCATGTATATGATATATAAGTGTATGT,10-48676120-48676131-AT,10-48676134-48676143-AT,10-48676145-48676156-TA,10-48676162-48676218-GATGATATATAAGTATATATATATCATC,10-48676175-48676186-TA,10-48676203-48676214-TA,10-48676231-48676242-TA,10-48676259-48676270-TA,10-48676287-48676519-TATAAGTATATATATATCATCGATGATA,10-48676293-48676304-TA,10-48676321-48676332-TA,10-48676349-48676360-TA,10-48676377-48676388-TA,10-48676405-48676416-TA,10-48676433-48676444-TA,10-48676461-48676472-TA,10-48676489-48676500-TA,10-48676520-48676546-ATATATCATCGATGATATATAAGTAT,10-48676543-48676552-TA;MOTIFS=ATCATGTATATGATATATAAGTGTATGT,TATAAGTATATATATATCATCGATGATA,TCATATATATGATATATAAGTGTATGCA,GATGATATATAAGTATATATATATCATC,TA,ATATATCATCGATGATATATAAGTAT,AT;STRUC=<VC26464>	HPRC,HGSVC	No	1.616	Yes	NA,NA	NA	NA
chr10:48676176	330146	INS	120	0.8538	0.6025	4	NA	NA	NA	NA	NA	NA	NA	NA	NA	No	ID=10-48675801-48675889-TCATATATATGATATATAAGTGTATGCA,10-48675884-48676113-ATCATGTATATGATATATAAGTGTATGT,10-48676120-48676131-AT,10-48676134-48676143-AT,10-48676145-48676156-TA,10-48676162-48676218-GATGATATATAAGTATATATATATCATC,10-48676175-48676186-TA,10-48676203-48676214-TA,10-48676231-48676242-TA,10-48676259-48676270-TA,10-48676287-48676519-TATAAGTATATATATATCATCGATGATA,10-48676293-48676304-TA,10-48676321-48676332-TA,10-48676349-48676360-TA,10-48676377-48676388-TA,10-48676405-48676416-TA,10-48676433-48676444-TA,10-48676461-48676472-TA,10-48676489-48676500-TA,10-48676520-48676546-ATATATCATCGATGATATATAAGTAT,10-48676543-48676552-TA;MOTIFS=ATCATGTATATGATATATAAGTGTATGT,TATAAGTATATATATATCATCGATGATA,TCATATATATGATATATAAGTGTATGCA,GATGATATATAAGTATATATATATCATC,TA,ATATATCATCGATGATATATAAGTAT,AT;STRUC=<VC26464>	HPRC,HGSVC,1KG-ONT	No	1.616	No	NA,NA	NA	NA
chr10:48676225	330147	DEL	62	0.8026	0.6923	59	NA	NA	NA	NA	NA	NA	NA	NA	NA	No	ID=10-48675801-48675889-TCATATATATGATATATAAGTGTATGCA,10-48675884-48676113-ATCATGTATATGATATATAAGTGTATGT,10-48676120-48676131-AT,10-48676134-48676143-AT,10-48676145-48676156-TA,10-48676162-48676218-GATGATATATAAGTATATATATATCATC,10-48676175-48676186-TA,10-48676203-48676214-TA,10-48676231-48676242-TA,10-48676259-48676270-TA,10-48676287-48676519-TATAAGTATATATATATCATCGATGATA,10-48676293-48676304-TA,10-48676321-48676332-TA,10-48676349-48676360-TA,10-48676377-48676388-TA,10-48676405-48676416-TA,10-48676433-48676444-TA,10-48676461-48676472-TA,10-48676489-48676500-TA,10-48676520-48676546-ATATATCATCGATGATATATAAGTAT,10-48676543-48676552-TA;MOTIFS=ATCATGTATATGATATATAAGTGTATGT,TATAAGTATATATATATCATCGATGATA,TCATATATATGATATATAAGTGTATGCA,GATGATATATAAGTATATATATATCATC,TA,ATATATCATCGATGATATATAAGTAT,AT;STRUC=<VC26464>	HPRC,HGSVC,1KG-ONT	No	0.012	Yes	NA,NA	NA	NA
chr10:48676287	330172	INS	419	0.8593	0.5182	62	NA	NA	NA	NA	NA	NA	NA	NA	NA	No	ID=10-48675801-48675889-TCATATATATGATATATAAGTGTATGCA,10-48675884-48676113-ATCATGTATATGATATATAAGTGTATGT,10-48676120-48676131-AT,10-48676134-48676143-AT,10-48676145-48676156-TA,10-48676162-48676218-GATGATATATAAGTATATATATATCATC,10-48676175-48676186-TA,10-48676203-48676214-TA,10-48676231-48676242-TA,10-48676259-48676270-TA,10-48676287-48676519-TATAAGTATATATATATCATCGATGATA,10-48676293-48676304-TA,10-48676321-48676332-TA,10-48676349-48676360-TA,10-48676377-48676388-TA,10-48676405-48676416-TA,10-48676433-48676444-TA,10-48676461-48676472-TA,10-48676489-48676500-TA,10-48676520-48676546-ATATATCATCGATGATATATAAGTAT,10-48676543-48676552-TA;MOTIFS=ATCATGTATATGATATATAAGTGTATGT,TATAAGTATATATATATCATCGATGATA,TCATATATATGATATATAAGTGTATGCA,GATGATATATAAGTATATATATATCATC,TA,ATATATCATCGATGATATATAAGTAT,AT;STRUC=<VC26464>	HPRC,HGSVC,1KG-ONT	No	0.123	Yes	NA,NA	NA	NA
chr10:48676287	330171	INS	51	0.8093	0.6847	5	NA	NA	NA	NA	NA	NA	NA	NA	NA	No	ID=10-48675801-48675889-TCATATATATGATATATAAGTGTATGCA,10-48675884-48676113-ATCATGTATATGATATATAAGTGTATGT,10-48676120-48676131-AT,10-48676134-48676143-AT,10-48676145-48676156-TA,10-48676162-48676218-GATGATATATAAGTATATATATATCATC,10-48676175-48676186-TA,10-48676203-48676214-TA,10-48676231-48676242-TA,10-48676259-48676270-TA,10-48676287-48676519-TATAAGTATATATATATCATCGATGATA,10-48676293-48676304-TA,10-48676321-48676332-TA,10-48676349-48676360-TA,10-48676377-48676388-TA,10-48676405-48676416-TA,10-48676433-48676444-TA,10-48676461-48676472-TA,10-48676489-48676500-TA,10-48676520-48676546-ATATATCATCGATGATATATAAGTAT,10-48676543-48676552-TA;MOTIFS=ATCATGTATATGATATATAAGTGTATGT,TATAAGTATATATATATCATCGATGATA,TCATATATATGATATATAAGTGTATGCA,GATGATATATAAGTATATATATATCATC,TA,ATATATCATCGATGATATATAAGTAT,AT;STRUC=<VC26464>	HPRC	No	0.123	Yes	NA,NA	NA	NA
chr10:48676287	330170	INS	449	0.8157	0.6734	59	NA	NA	NA	NA	NA	NA	NA	NA	NA	No	ID=10-48675801-48675889-TCATATATATGATATATAAGTGTATGCA,10-48675884-48676113-ATCATGTATATGATATATAAGTGTATGT,10-48676120-48676131-AT,10-48676134-48676143-AT,10-48676145-48676156-TA,10-48676162-48676218-GATGATATATAAGTATATATATATCATC,10-48676175-48676186-TA,10-48676203-48676214-TA,10-48676231-48676242-TA,10-48676259-48676270-TA,10-48676287-48676519-TATAAGTATATATATATCATCGATGATA,10-48676293-48676304-TA,10-48676321-48676332-TA,10-48676349-48676360-TA,10-48676377-48676388-TA,10-48676405-48676416-TA,10-48676433-48676444-TA,10-48676461-48676472-TA,10-48676489-48676500-TA,10-48676520-48676546-ATATATCATCGATGATATATAAGTAT,10-48676543-48676552-TA;MOTIFS=ATCATGTATATGATATATAAGTGTATGT,TATAAGTATATATATATCATCGATGATA,TCATATATATGATATATAAGTGTATGCA,GATGATATATAAGTATATATATATCATC,TA,ATATATCATCGATGATATATAAGTAT,AT;STRUC=<VC26464>	HPRC,HGSVC,1KG-ONT	No	0.123	Yes	NA,NA	NA	NA
chr10:48676287	330169	INS	477	0.8434	0.6503	48	NA	NA	NA	NA	NA	NA	NA	NA	NA	No	ID=10-48675801-48675889-TCATATATATGATATATAAGTGTATGCA,10-48675884-48676113-ATCATGTATATGATATATAAGTGTATGT,10-48676120-48676131-AT,10-48676134-48676143-AT,10-48676145-48676156-TA,10-48676162-48676218-GATGATATATAAGTATATATATATCATC,10-48676175-48676186-TA,10-48676203-48676214-TA,10-48676231-48676242-TA,10-48676259-48676270-TA,10-48676287-48676519-TATAAGTATATATATATCATCGATGATA,10-48676293-48676304-TA,10-48676321-48676332-TA,10-48676349-48676360-TA,10-48676377-48676388-TA,10-48676405-48676416-TA,10-48676433-48676444-TA,10-48676461-48676472-TA,10-48676489-48676500-TA,10-48676520-48676546-ATATATCATCGATGATATATAAGTAT,10-48676543-48676552-TA;MOTIFS=ATCATGTATATGATATATAAGTGTATGT,TATAAGTATATATATATCATCGATGATA,TCATATATATGATATATAAGTGTATGCA,GATGATATATAAGTATATATATATCATC,TA,ATATATCATCGATGATATATAAGTAT,AT;STRUC=<VC26464>	HPRC,HGSVC,1KG-ONT	No	0.123	Yes	NA,NA	NA	NA
chr10:48676287	330168	INS	363	0.867	0.5129	123	NA	NA	NA	NA	NA	NA	NA	NA	NA	No	ID=10-48675801-48675889-TCATATATATGATATATAAGTGTATGCA,10-48675884-48676113-ATCATGTATATGATATATAAGTGTATGT,10-48676120-48676131-AT,10-48676134-48676143-AT,10-48676145-48676156-TA,10-48676162-48676218-GATGATATATAAGTATATATATATCATC,10-48676175-48676186-TA,10-48676203-48676214-TA,10-48676231-48676242-TA,10-48676259-48676270-TA,10-48676287-48676519-TATAAGTATATATATATCATCGATGATA,10-48676293-48676304-TA,10-48676321-48676332-TA,10-48676349-48676360-TA,10-48676377-48676388-TA,10-48676405-48676416-TA,10-48676433-48676444-TA,10-48676461-48676472-TA,10-48676489-48676500-TA,10-48676520-48676546-ATATATCATCGATGATATATAAGTAT,10-48676543-48676552-TA;MOTIFS=ATCATGTATATGATATATAAGTGTATGT,TATAAGTATATATATATCATCGATGATA,TCATATATATGATATATAAGTGTATGCA,GATGATATATAAGTATATATATATCATC,TA,ATATATCATCGATGATATATAAGTAT,AT;STRUC=<VC26464>	HPRC,HGSVC,1KG-ONT	No	0.123	Yes	NA,NA	NA	NA
chr10:48676287	330167	INS	330	0.8295	0.6343	144	NA	NA	NA	NA	NA	NA	NA	NA	NA	No	ID=10-48675801-48675889-TCATATATATGATATATAAGTGTATGCA,10-48675884-48676113-ATCATGTATATGATATATAAGTGTATGT,10-48676120-48676131-AT,10-48676134-48676143-AT,10-48676145-48676156-TA,10-48676162-48676218-GATGATATATAAGTATATATATATCATC,10-48676175-48676186-TA,10-48676203-48676214-TA,10-48676231-48676242-TA,10-48676259-48676270-TA,10-48676287-48676519-TATAAGTATATATATATCATCGATGATA,10-48676293-48676304-TA,10-48676321-48676332-TA,10-48676349-48676360-TA,10-48676377-48676388-TA,10-48676405-48676416-TA,10-48676433-48676444-TA,10-48676461-48676472-TA,10-48676489-48676500-TA,10-48676520-48676546-ATATATCATCGATGATATATAAGTAT,10-48676543-48676552-TA;MOTIFS=ATCATGTATATGATATATAAGTGTATGT,TATAAGTATATATATATCATCGATGATA,TCATATATATGATATATAAGTGTATGCA,GATGATATATAAGTATATATATATCATC,TA,ATATATCATCGATGATATATAAGTAT,AT;STRUC=<VC26464>	HPRC,HGSVC	No	0.123	Yes	NA,NA	NA	NA
chr10:48676287	330166	INS	302	0.9061	0.3847	80	NA	NA	NA	NA	NA	NA	NA	NA	NA	No	ID=10-48675801-48675889-TCATATATATGATATATAAGTGTATGCA,10-48675884-48676113-ATCATGTATATGATATATAAGTGTATGT,10-48676120-48676131-AT,10-48676134-48676143-AT,10-48676145-48676156-TA,10-48676162-48676218-GATGATATATAAGTATATATATATCATC,10-48676175-48676186-TA,10-48676203-48676214-TA,10-48676231-48676242-TA,10-48676259-48676270-TA,10-48676287-48676519-TATAAGTATATATATATCATCGATGATA,10-48676293-48676304-TA,10-48676321-48676332-TA,10-48676349-48676360-TA,10-48676377-48676388-TA,10-48676405-48676416-TA,10-48676433-48676444-TA,10-48676461-48676472-TA,10-48676489-48676500-TA,10-48676520-48676546-ATATATCATCGATGATATATAAGTAT,10-48676543-48676552-TA;MOTIFS=ATCATGTATATGATATATAAGTGTATGT,TATAAGTATATATATATCATCGATGATA,TCATATATATGATATATAAGTGTATGCA,GATGATATATAAGTATATATATATCATC,TA,ATATATCATCGATGATATATAAGTAT,AT;STRUC=<VC26464>	HPRC,HGSVC	No	0.123	Yes	NA,NA	NA	NA
chr10:48676287	330165	INS	274	0.8504	0.5175	53	NA	NA	NA	NA	NA	NA	NA	NA	NA	No	ID=10-48675801-48675889-TCATATATATGATATATAAGTGTATGCA,10-48675884-48676113-ATCATGTATATGATATATAAGTGTATGT,10-48676120-48676131-AT,10-48676134-48676143-AT,10-48676145-48676156-TA,10-48676162-48676218-GATGATATATAAGTATATATATATCATC,10-48676175-48676186-TA,10-48676203-48676214-TA,10-48676231-48676242-TA,10-48676259-48676270-TA,10-48676287-48676519-TATAAGTATATATATATCATCGATGATA,10-48676293-48676304-TA,10-48676321-48676332-TA,10-48676349-48676360-TA,10-48676377-48676388-TA,10-48676405-48676416-TA,10-48676433-48676444-TA,10-48676461-48676472-TA,10-48676489-48676500-TA,10-48676520-48676546-ATATATCATCGATGATATATAAGTAT,10-48676543-48676552-TA;MOTIFS=ATCATGTATATGATATATAAGTGTATGT,TATAAGTATATATATATCATCGATGATA,TCATATATATGATATATAAGTGTATGCA,GATGATATATAAGTATATATATATCATC,TA,ATATATCATCGATGATATATAAGTAT,AT;STRUC=<VC26464>	HPRC,HGSVC	No	0.123	Yes	NA,NA	NA	NA
chr10:48676287	330164	INS	246	0.8563	0.5359	25	NA	NA	NA	NA	NA	NA	NA	NA	NA	No	ID=10-48675801-48675889-TCATATATATGATATATAAGTGTATGCA,10-48675884-48676113-ATCATGTATATGATATATAAGTGTATGT,10-48676120-48676131-AT,10-48676134-48676143-AT,10-48676145-48676156-TA,10-48676162-48676218-GATGATATATAAGTATATATATATCATC,10-48676175-48676186-TA,10-48676203-48676214-TA,10-48676231-48676242-TA,10-48676259-48676270-TA,10-48676287-48676519-TATAAGTATATATATATCATCGATGATA,10-48676293-48676304-TA,10-48676321-48676332-TA,10-48676349-48676360-TA,10-48676377-48676388-TA,10-48676405-48676416-TA,10-48676433-48676444-TA,10-48676461-48676472-TA,10-48676489-48676500-TA,10-48676520-48676546-ATATATCATCGATGATATATAAGTAT,10-48676543-48676552-TA;MOTIFS=ATCATGTATATGATATATAAGTGTATGT,TATAAGTATATATATATCATCGATGATA,TCATATATATGATATATAAGTGTATGCA,GATGATATATAAGTATATATATATCATC,TA,ATATATCATCGATGATATATAAGTAT,AT;STRUC=<VC26464>	HPRC,HGSVC,1KG-ONT	No	0.123	Yes	NA,NA	NA	NA
chr10:48676287	330163	INS	190	0.817	0.6763	16	NA	NA	NA	NA	NA	NA	NA	NA	NA	No	ID=10-48675801-48675889-TCATATATATGATATATAAGTGTATGCA,10-48675884-48676113-ATCATGTATATGATATATAAGTGTATGT,10-48676120-48676131-AT,10-48676134-48676143-AT,10-48676145-48676156-TA,10-48676162-48676218-GATGATATATAAGTATATATATATCATC,10-48676175-48676186-TA,10-48676203-48676214-TA,10-48676231-48676242-TA,10-48676259-48676270-TA,10-48676287-48676519-TATAAGTATATATATATCATCGATGATA,10-48676293-48676304-TA,10-48676321-48676332-TA,10-48676349-48676360-TA,10-48676377-48676388-TA,10-48676405-48676416-TA,10-48676433-48676444-TA,10-48676461-48676472-TA,10-48676489-48676500-TA,10-48676520-48676546-ATATATCATCGATGATATATAAGTAT,10-48676543-48676552-TA;MOTIFS=ATCATGTATATGATATATAAGTGTATGT,TATAAGTATATATATATCATCGATGATA,TCATATATATGATATATAAGTGTATGCA,GATGATATATAAGTATATATATATCATC,TA,ATATATCATCGATGATATATAAGTAT,AT;STRUC=<VC26464>	HPRC,HGSVC,1KG-ONT	No	0.123	Yes	NA,NA	NA	NA
chr10:48676287	330162	INS	162	0.8405	0.5742	46	NA	NA	NA	NA	NA	NA	NA	NA	NA	No	ID=10-48675801-48675889-TCATATATATGATATATAAGTGTATGCA,10-48675884-48676113-ATCATGTATATGATATATAAGTGTATGT,10-48676120-48676131-AT,10-48676134-48676143-AT,10-48676145-48676156-TA,10-48676162-48676218-GATGATATATAAGTATATATATATCATC,10-48676175-48676186-TA,10-48676203-48676214-TA,10-48676231-48676242-TA,10-48676259-48676270-TA,10-48676287-48676519-TATAAGTATATATATATCATCGATGATA,10-48676293-48676304-TA,10-48676321-48676332-TA,10-48676349-48676360-TA,10-48676377-48676388-TA,10-48676405-48676416-TA,10-48676433-48676444-TA,10-48676461-48676472-TA,10-48676489-48676500-TA,10-48676520-48676546-ATATATCATCGATGATATATAAGTAT,10-48676543-48676552-TA;MOTIFS=ATCATGTATATGATATATAAGTGTATGT,TATAAGTATATATATATCATCGATGATA,TCATATATATGATATATAAGTGTATGCA,GATGATATATAAGTATATATATATCATC,TA,ATATATCATCGATGATATATAAGTAT,AT;STRUC=<VC26464>	HPRC,HGSVC,1KG-ONT	No	0.123	Yes	NA,NA	NA	NA
chr10:48676287	330161	INS	134	0.8655	0.5195	24	NA	NA	NA	NA	NA	NA	NA	NA	NA	No	ID=10-48675801-48675889-TCATATATATGATATATAAGTGTATGCA,10-48675884-48676113-ATCATGTATATGATATATAAGTGTATGT,10-48676120-48676131-AT,10-48676134-48676143-AT,10-48676145-48676156-TA,10-48676162-48676218-GATGATATATAAGTATATATATATCATC,10-48676175-48676186-TA,10-48676203-48676214-TA,10-48676231-48676242-TA,10-48676259-48676270-TA,10-48676287-48676519-TATAAGTATATATATATCATCGATGATA,10-48676293-48676304-TA,10-48676321-48676332-TA,10-48676349-48676360-TA,10-48676377-48676388-TA,10-48676405-48676416-TA,10-48676433-48676444-TA,10-48676461-48676472-TA,10-48676489-48676500-TA,10-48676520-48676546-ATATATCATCGATGATATATAAGTAT,10-48676543-48676552-TA;MOTIFS=ATCATGTATATGATATATAAGTGTATGT,TATAAGTATATATATATCATCGATGATA,TCATATATATGATATATAAGTGTATGCA,GATGATATATAAGTATATATATATCATC,TA,ATATATCATCGATGATATATAAGTAT,AT;STRUC=<VC26464>	HPRC,HGSVC,1KG-ONT	No	0.123	Yes	NA,NA	NA	NA
chr10:48676287	330159	INS	78	0.838	0.5858	16	NA	NA	NA	NA	NA	NA	NA	NA	NA	No	ID=10-48675801-48675889-TCATATATATGATATATAAGTGTATGCA,10-48675884-48676113-ATCATGTATATGATATATAAGTGTATGT,10-48676120-48676131-AT,10-48676134-48676143-AT,10-48676145-48676156-TA,10-48676162-48676218-GATGATATATAAGTATATATATATCATC,10-48676175-48676186-TA,10-48676203-48676214-TA,10-48676231-48676242-TA,10-48676259-48676270-TA,10-48676287-48676519-TATAAGTATATATATATCATCGATGATA,10-48676293-48676304-TA,10-48676321-48676332-TA,10-48676349-48676360-TA,10-48676377-48676388-TA,10-48676405-48676416-TA,10-48676433-48676444-TA,10-48676461-48676472-TA,10-48676489-48676500-TA,10-48676520-48676546-ATATATCATCGATGATATATAAGTAT,10-48676543-48676552-TA;MOTIFS=ATCATGTATATGATATATAAGTGTATGT,TATAAGTATATATATATCATCGATGATA,TCATATATATGATATATAAGTGTATGCA,GATGATATATAAGTATATATATATCATC,TA,ATATATCATCGATGATATATAAGTAT,AT;STRUC=<VC26464>	HPRC,HGSVC	No	0.123	No	NA,NA	NA	NA
chr10:48676287	330160	INS	392	0.956	0.2318	122	NA	NA	NA	NA	NA	NA	NA	NA	NA	No	ID=10-48675801-48675889-TCATATATATGATATATAAGTGTATGCA,10-48675884-48676113-ATCATGTATATGATATATAAGTGTATGT,10-48676120-48676131-AT,10-48676134-48676143-AT,10-48676145-48676156-TA,10-48676162-48676218-GATGATATATAAGTATATATATATCATC,10-48676175-48676186-TA,10-48676203-48676214-TA,10-48676231-48676242-TA,10-48676259-48676270-TA,10-48676287-48676519-TATAAGTATATATATATCATCGATGATA,10-48676293-48676304-TA,10-48676321-48676332-TA,10-48676349-48676360-TA,10-48676377-48676388-TA,10-48676405-48676416-TA,10-48676433-48676444-TA,10-48676461-48676472-TA,10-48676489-48676500-TA,10-48676520-48676546-ATATATCATCGATGATATATAAGTAT,10-48676543-48676552-TA;MOTIFS=ATCATGTATATGATATATAAGTGTATGT,TATAAGTATATATATATCATCGATGATA,TCATATATATGATATATAAGTGTATGCA,GATGATATATAAGTATATATATATCATC,TA,ATATATCATCGATGATATATAAGTAT,AT;STRUC=<VC26464>	HPRC,HGSVC,1KG-ONT	No	0.123	Yes	NA,NA	NA	NA
chr10:48676287	330148	INS	56	0.8944	0.3823	3	NA	NA	NA	NA	NA	NA	NA	NA	NA	No	ID=10-48675801-48675889-TCATATATATGATATATAAGTGTATGCA,10-48675884-48676113-ATCATGTATATGATATATAAGTGTATGT,10-48676120-48676131-AT,10-48676134-48676143-AT,10-48676145-48676156-TA,10-48676162-48676218-GATGATATATAAGTATATATATATCATC,10-48676175-48676186-TA,10-48676203-48676214-TA,10-48676231-48676242-TA,10-48676259-48676270-TA,10-48676287-48676519-TATAAGTATATATATATCATCGATGATA,10-48676293-48676304-TA,10-48676321-48676332-TA,10-48676349-48676360-TA,10-48676377-48676388-TA,10-48676405-48676416-TA,10-48676433-48676444-TA,10-48676461-48676472-TA,10-48676489-48676500-TA,10-48676520-48676546-ATATATCATCGATGATATATAAGTAT,10-48676543-48676552-TA;MOTIFS=ATCATGTATATGATATATAAGTGTATGT,TATAAGTATATATATATCATCGATGATA,TCATATATATGATATATAAGTGTATGCA,GATGATATATAAGTATATATATATCATC,TA,ATATATCATCGATGATATATAAGTAT,AT;STRUC=<VC26464>	HPRC,HGSVC	No	0.123	No	NA,NA	NA	NA
chr10:48676287	330149	INS	488	0.9681	0.136	86	NA	NA	NA	NA	NA	NA	NA	NA	NA	No	ID=10-48675801-48675889-TCATATATATGATATATAAGTGTATGCA,10-48675884-48676113-ATCATGTATATGATATATAAGTGTATGT,10-48676120-48676131-AT,10-48676134-48676143-AT,10-48676145-48676156-TA,10-48676162-48676218-GATGATATATAAGTATATATATATCATC,10-48676175-48676186-TA,10-48676203-48676214-TA,10-48676231-48676242-TA,10-48676259-48676270-TA,10-48676287-48676519-TATAAGTATATATATATCATCGATGATA,10-48676293-48676304-TA,10-48676321-48676332-TA,10-48676349-48676360-TA,10-48676377-48676388-TA,10-48676405-48676416-TA,10-48676433-48676444-TA,10-48676461-48676472-TA,10-48676489-48676500-TA,10-48676520-48676546-ATATATCATCGATGATATATAAGTAT,10-48676543-48676552-TA;MOTIFS=ATCATGTATATGATATATAAGTGTATGT,TATAAGTATATATATATCATCGATGATA,TCATATATATGATATATAAGTGTATGCA,GATGATATATAAGTATATATATATCATC,TA,ATATATCATCGATGATATATAAGTAT,AT;STRUC=<VC26464>	HPRC,HGSVC,1KG-ONT	No	0.123	Yes	NA,NA	NA	NA
chr10:48676287	330150	INS	516	0.8825	0.4126	125	NA	NA	NA	NA	NA	NA	NA	NA	NA	No	ID=10-48675801-48675889-TCATATATATGATATATAAGTGTATGCA,10-48675884-48676113-ATCATGTATATGATATATAAGTGTATGT,10-48676120-48676131-AT,10-48676134-48676143-AT,10-48676145-48676156-TA,10-48676162-48676218-GATGATATATAAGTATATATATATCATC,10-48676175-48676186-TA,10-48676203-48676214-TA,10-48676231-48676242-TA,10-48676259-48676270-TA,10-48676287-48676519-TATAAGTATATATATATCATCGATGATA,10-48676293-48676304-TA,10-48676321-48676332-TA,10-48676349-48676360-TA,10-48676377-48676388-TA,10-48676405-48676416-TA,10-48676433-48676444-TA,10-48676461-48676472-TA,10-48676489-48676500-TA,10-48676520-48676546-ATATATCATCGATGATATATAAGTAT,10-48676543-48676552-TA;MOTIFS=ATCATGTATATGATATATAAGTGTATGT,TATAAGTATATATATATCATCGATGATA,TCATATATATGATATATAAGTGTATGCA,GATGATATATAAGTATATATATATCATC,TA,ATATATCATCGATGATATATAAGTAT,AT;STRUC=<VC26464>	HPRC,HGSVC,1KG-ONT	No	0.123	Yes	NA,NA	NA	NA
chr10:48676287	330151	INS	108	0.8938	0.3973	39	NA	NA	NA	NA	NA	NA	NA	NA	NA	No	ID=10-48675801-48675889-TCATATATATGATATATAAGTGTATGCA,10-48675884-48676113-ATCATGTATATGATATATAAGTGTATGT,10-48676120-48676131-AT,10-48676134-48676143-AT,10-48676145-48676156-TA,10-48676162-48676218-GATGATATATAAGTATATATATATCATC,10-48676175-48676186-TA,10-48676203-48676214-TA,10-48676231-48676242-TA,10-48676259-48676270-TA,10-48676287-48676519-TATAAGTATATATATATCATCGATGATA,10-48676293-48676304-TA,10-48676321-48676332-TA,10-48676349-48676360-TA,10-48676377-48676388-TA,10-48676405-48676416-TA,10-48676433-48676444-TA,10-48676461-48676472-TA,10-48676489-48676500-TA,10-48676520-48676546-ATATATCATCGATGATATATAAGTAT,10-48676543-48676552-TA;MOTIFS=ATCATGTATATGATATATAAGTGTATGT,TATAAGTATATATATATCATCGATGATA,TCATATATATGATATATAAGTGTATGCA,GATGATATATAAGTATATATATATCATC,TA,ATATATCATCGATGATATATAAGTAT,AT;STRUC=<VC26464>	HPRC,HGSVC	No	0.123	Yes	NA,NA	NA	NA
chr10:48676287	330152	INS	220	0.9027	0.347	10	NA	NA	NA	NA	NA	NA	NA	NA	NA	No	ID=10-48675801-48675889-TCATATATATGATATATAAGTGTATGCA,10-48675884-48676113-ATCATGTATATGATATATAAGTGTATGT,10-48676120-48676131-AT,10-48676134-48676143-AT,10-48676145-48676156-TA,10-48676162-48676218-GATGATATATAAGTATATATATATCATC,10-48676175-48676186-TA,10-48676203-48676214-TA,10-48676231-48676242-TA,10-48676259-48676270-TA,10-48676287-48676519-TATAAGTATATATATATCATCGATGATA,10-48676293-48676304-TA,10-48676321-48676332-TA,10-48676349-48676360-TA,10-48676377-48676388-TA,10-48676405-48676416-TA,10-48676433-48676444-TA,10-48676461-48676472-TA,10-48676489-48676500-TA,10-48676520-48676546-ATATATCATCGATGATATATAAGTAT,10-48676543-48676552-TA;MOTIFS=ATCATGTATATGATATATAAGTGTATGT,TATAAGTATATATATATCATCGATGATA,TCATATATATGATATATAAGTGTATGCA,GATGATATATAAGTATATATATATCATC,TA,ATATATCATCGATGATATATAAGTAT,AT;STRUC=<VC26464>	HPRC,HGSVC,1KG-ONT	No	0.123	Yes	NA,NA	NA	NA
chr10:48676287	330154	INS	554	0.8262	0.6658	60	NA	NA	NA	NA	NA	NA	NA	NA	NA	No	ID=10-48675801-48675889-TCATATATATGATATATAAGTGTATGCA,10-48675884-48676113-ATCATGTATATGATATATAAGTGTATGT,10-48676120-48676131-AT,10-48676134-48676143-AT,10-48676145-48676156-TA,10-48676162-48676218-GATGATATATAAGTATATATATATCATC,10-48676175-48676186-TA,10-48676203-48676214-TA,10-48676231-48676242-TA,10-48676259-48676270-TA,10-48676287-48676519-TATAAGTATATATATATCATCGATGATA,10-48676293-48676304-TA,10-48676321-48676332-TA,10-48676349-48676360-TA,10-48676377-48676388-TA,10-48676405-48676416-TA,10-48676433-48676444-TA,10-48676461-48676472-TA,10-48676489-48676500-TA,10-48676520-48676546-ATATATCATCGATGATATATAAGTAT,10-48676543-48676552-TA;MOTIFS=ATCATGTATATGATATATAAGTGTATGT,TATAAGTATATATATATCATCGATGATA,TCATATATATGATATATAAGTGTATGCA,GATGATATATAAGTATATATATATCATC,TA,ATATATCATCGATGATATATAAGTAT,AT;STRUC=<VC26464>	HPRC,HGSVC,1KG-ONT	No	0.123	Yes	NA,NA	NA	NA
chr10:48676287	330153	INS	218	0.7979	0.6939	75	NA	NA	NA	NA	NA	NA	NA	NA	NA	No	ID=10-48675801-48675889-TCATATATATGATATATAAGTGTATGCA,10-48675884-48676113-ATCATGTATATGATATATAAGTGTATGT,10-48676120-48676131-AT,10-48676134-48676143-AT,10-48676145-48676156-TA,10-48676162-48676218-GATGATATATAAGTATATATATATCATC,10-48676175-48676186-TA,10-48676203-48676214-TA,10-48676231-48676242-TA,10-48676259-48676270-TA,10-48676287-48676519-TATAAGTATATATATATCATCGATGATA,10-48676293-48676304-TA,10-48676321-48676332-TA,10-48676349-48676360-TA,10-48676377-48676388-TA,10-48676405-48676416-TA,10-48676433-48676444-TA,10-48676461-48676472-TA,10-48676489-48676500-TA,10-48676520-48676546-ATATATCATCGATGATATATAAGTAT,10-48676543-48676552-TA;MOTIFS=ATCATGTATATGATATATAAGTGTATGT,TATAAGTATATATATATCATCGATGATA,TCATATATATGATATATAAGTGTATGCA,GATGATATATAAGTATATATATATCATC,TA,ATATATCATCGATGATATATAAGTAT,AT;STRUC=<VC26464>	HPRC,HGSVC,1KG-ONT	No	0.123	Yes	NA,NA	NA	NA
chr10:48676287	330158	INS	420	0.8473	0.565	58	NA	NA	NA	NA	NA	NA	NA	NA	NA	No	ID=10-48675801-48675889-TCATATATATGATATATAAGTGTATGCA,10-48675884-48676113-ATCATGTATATGATATATAAGTGTATGT,10-48676120-48676131-AT,10-48676134-48676143-AT,10-48676145-48676156-TA,10-48676162-48676218-GATGATATATAAGTATATATATATCATC,10-48676175-48676186-TA,10-48676203-48676214-TA,10-48676231-48676242-TA,10-48676259-48676270-TA,10-48676287-48676519-TATAAGTATATATATATCATCGATGATA,10-48676293-48676304-TA,10-48676321-48676332-TA,10-48676349-48676360-TA,10-48676377-48676388-TA,10-48676405-48676416-TA,10-48676433-48676444-TA,10-48676461-48676472-TA,10-48676489-48676500-TA,10-48676520-48676546-ATATATCATCGATGATATATAAGTAT,10-48676543-48676552-TA;MOTIFS=ATCATGTATATGATATATAAGTGTATGT,TATAAGTATATATATATCATCGATGATA,TCATATATATGATATATAAGTGTATGCA,GATGATATATAAGTATATATATATCATC,TA,ATATATCATCGATGATATATAAGTAT,AT;STRUC=<VC26464>	HPRC,HGSVC,1KG-ONT	No	0.123	Yes	NA,NA	NA	NA
chr10:48676287	330157	INS	834	0.8937	0.4205	16	NA	NA	NA	NA	NA	NA	NA	NA	NA	No	ID=10-48675801-48675889-TCATATATATGATATATAAGTGTATGCA,10-48675884-48676113-ATCATGTATATGATATATAAGTGTATGT,10-48676120-48676131-AT,10-48676134-48676143-AT,10-48676145-48676156-TA,10-48676162-48676218-GATGATATATAAGTATATATATATCATC,10-48676175-48676186-TA,10-48676203-48676214-TA,10-48676231-48676242-TA,10-48676259-48676270-TA,10-48676287-48676519-TATAAGTATATATATATCATCGATGATA,10-48676293-48676304-TA,10-48676321-48676332-TA,10-48676349-48676360-TA,10-48676377-48676388-TA,10-48676405-48676416-TA,10-48676433-48676444-TA,10-48676461-48676472-TA,10-48676489-48676500-TA,10-48676520-48676546-ATATATCATCGATGATATATAAGTAT,10-48676543-48676552-TA;MOTIFS=ATCATGTATATGATATATAAGTGTATGT,TATAAGTATATATATATCATCGATGATA,TCATATATATGATATATAAGTGTATGCA,GATGATATATAAGTATATATATATCATC,TA,ATATATCATCGATGATATATAAGTAT,AT;STRUC=<VC26464>	HPRC,HGSVC	No	0.123	Yes	NA,NA	NA	NA
chr10:48676287	330155	INS	610	0.8396	0.6407	93	NA	NA	NA	NA	NA	NA	NA	NA	NA	No	ID=10-48675801-48675889-TCATATATATGATATATAAGTGTATGCA,10-48675884-48676113-ATCATGTATATGATATATAAGTGTATGT,10-48676120-48676131-AT,10-48676134-48676143-AT,10-48676145-48676156-TA,10-48676162-48676218-GATGATATATAAGTATATATATATCATC,10-48676175-48676186-TA,10-48676203-48676214-TA,10-48676231-48676242-TA,10-48676259-48676270-TA,10-48676287-48676519-TATAAGTATATATATATCATCGATGATA,10-48676293-48676304-TA,10-48676321-48676332-TA,10-48676349-48676360-TA,10-48676377-48676388-TA,10-48676405-48676416-TA,10-48676433-48676444-TA,10-48676461-48676472-TA,10-48676489-48676500-TA,10-48676520-48676546-ATATATCATCGATGATATATAAGTAT,10-48676543-48676552-TA;MOTIFS=ATCATGTATATGATATATAAGTGTATGT,TATAAGTATATATATATCATCGATGATA,TCATATATATGATATATAAGTGTATGCA,GATGATATATAAGTATATATATATCATC,TA,ATATATCATCGATGATATATAAGTAT,AT;STRUC=<VC26464>	HPRC,HGSVC,1KG-ONT	No	0.123	Yes	NA,NA	NA	NA
chr10:48676287	330156	INS	778	0.8958	0.3918	21	NA	NA	NA	NA	NA	NA	NA	NA	NA	No	ID=10-48675801-48675889-TCATATATATGATATATAAGTGTATGCA,10-48675884-48676113-ATCATGTATATGATATATAAGTGTATGT,10-48676120-48676131-AT,10-48676134-48676143-AT,10-48676145-48676156-TA,10-48676162-48676218-GATGATATATAAGTATATATATATCATC,10-48676175-48676186-TA,10-48676203-48676214-TA,10-48676231-48676242-TA,10-48676259-48676270-TA,10-48676287-48676519-TATAAGTATATATATATCATCGATGATA,10-48676293-48676304-TA,10-48676321-48676332-TA,10-48676349-48676360-TA,10-48676377-48676388-TA,10-48676405-48676416-TA,10-48676433-48676444-TA,10-48676461-48676472-TA,10-48676489-48676500-TA,10-48676520-48676546-ATATATCATCGATGATATATAAGTAT,10-48676543-48676552-TA;MOTIFS=ATCATGTATATGATATATAAGTGTATGT,TATAAGTATATATATATCATCGATGATA,TCATATATATGATATATAAGTGTATGCA,GATGATATATAAGTATATATATATCATC,TA,ATATATCATCGATGATATATAAGTAT,AT;STRUC=<VC26464>	HPRC,HGSVC	No	0.123	Yes	NA,NA	NA	NA
chr10:48676288	330173	INS	721	0.8264	0.6243	26	NA	NA	NA	NA	NA	NA	NA	NA	NA	No	ID=10-48675801-48675889-TCATATATATGATATATAAGTGTATGCA,10-48675884-48676113-ATCATGTATATGATATATAAGTGTATGT,10-48676120-48676131-AT,10-48676134-48676143-AT,10-48676145-48676156-TA,10-48676162-48676218-GATGATATATAAGTATATATATATCATC,10-48676175-48676186-TA,10-48676203-48676214-TA,10-48676231-48676242-TA,10-48676259-48676270-TA,10-48676287-48676519-TATAAGTATATATATATCATCGATGATA,10-48676293-48676304-TA,10-48676321-48676332-TA,10-48676349-48676360-TA,10-48676377-48676388-TA,10-48676405-48676416-TA,10-48676433-48676444-TA,10-48676461-48676472-TA,10-48676489-48676500-TA,10-48676520-48676546-ATATATCATCGATGATATATAAGTAT,10-48676543-48676552-TA;MOTIFS=ATCATGTATATGATATATAAGTGTATGT,TATAAGTATATATATATCATCGATGATA,TCATATATATGATATATAAGTGTATGCA,GATGATATATAAGTATATATATATCATC,TA,ATATATCATCGATGATATATAAGTAT,AT;STRUC=<VC26464>	HPRC,HGSVC,1KG-ONT	No	0.123	Yes	NA,NA	NA	NA
chr10:48676491	330174	INS	700	0.9157	0.3274	35	NA	NA	NA	NA	NA	NA	NA	NA	NA	No	ID=10-48675801-48675889-TCATATATATGATATATAAGTGTATGCA,10-48675884-48676113-ATCATGTATATGATATATAAGTGTATGT,10-48676120-48676131-AT,10-48676134-48676143-AT,10-48676145-48676156-TA,10-48676162-48676218-GATGATATATAAGTATATATATATCATC,10-48676175-48676186-TA,10-48676203-48676214-TA,10-48676231-48676242-TA,10-48676259-48676270-TA,10-48676287-48676519-TATAAGTATATATATATCATCGATGATA,10-48676293-48676304-TA,10-48676321-48676332-TA,10-48676349-48676360-TA,10-48676377-48676388-TA,10-48676405-48676416-TA,10-48676433-48676444-TA,10-48676461-48676472-TA,10-48676489-48676500-TA,10-48676520-48676546-ATATATCATCGATGATATATAAGTAT,10-48676543-48676552-TA;MOTIFS=ATCATGTATATGATATATAAGTGTATGT,TATAAGTATATATATATCATCGATGATA,TCATATATATGATATATAAGTGTATGCA,GATGATATATAAGTATATATATATCATC,TA,ATATATCATCGATGATATATAAGTAT,AT;STRUC=<VC26464>	HPRC,HGSVC,1KG-ONT	No	1.616	Yes	NA,NA	NA	NA
chr10:48676503	330175	INS	307	0.8348	0.5879	29	NA	NA	NA	NA	NA	NA	NA	NA	NA	No	ID=10-48675801-48675889-TCATATATATGATATATAAGTGTATGCA,10-48675884-48676113-ATCATGTATATGATATATAAGTGTATGT,10-48676120-48676131-AT,10-48676134-48676143-AT,10-48676145-48676156-TA,10-48676162-48676218-GATGATATATAAGTATATATATATCATC,10-48676175-48676186-TA,10-48676203-48676214-TA,10-48676231-48676242-TA,10-48676259-48676270-TA,10-48676287-48676519-TATAAGTATATATATATCATCGATGATA,10-48676293-48676304-TA,10-48676321-48676332-TA,10-48676349-48676360-TA,10-48676377-48676388-TA,10-48676405-48676416-TA,10-48676433-48676444-TA,10-48676461-48676472-TA,10-48676489-48676500-TA,10-48676520-48676546-ATATATCATCGATGATATATAAGTAT,10-48676543-48676552-TA;MOTIFS=ATCATGTATATGATATATAAGTGTATGT,TATAAGTATATATATATCATCGATGATA,TCATATATATGATATATAAGTGTATGCA,GATGATATATAAGTATATATATATCATC,TA,ATATATCATCGATGATATATAAGTAT,AT;STRUC=<VC26464>	HPRC,HGSVC	No	1.616	No	NA,NA	NA	NA
chr10:48676510	330176	INS	664	0.941	0.2294	105	NA	NA	NA	NA	NA	NA	NA	NA	NA	No	ID=10-48675801-48675889-TCATATATATGATATATAAGTGTATGCA,10-48675884-48676113-ATCATGTATATGATATATAAGTGTATGT,10-48676120-48676131-AT,10-48676134-48676143-AT,10-48676145-48676156-TA,10-48676162-48676218-GATGATATATAAGTATATATATATCATC,10-48676175-48676186-TA,10-48676203-48676214-TA,10-48676231-48676242-TA,10-48676259-48676270-TA,10-48676287-48676519-TATAAGTATATATATATCATCGATGATA,10-48676293-48676304-TA,10-48676321-48676332-TA,10-48676349-48676360-TA,10-48676377-48676388-TA,10-48676405-48676416-TA,10-48676433-48676444-TA,10-48676461-48676472-TA,10-48676489-48676500-TA,10-48676520-48676546-ATATATCATCGATGATATATAAGTAT,10-48676543-48676552-TA;MOTIFS=ATCATGTATATGATATATAAGTGTATGT,TATAAGTATATATATATCATCGATGATA,TCATATATATGATATATAAGTGTATGCA,GATGATATATAAGTATATATATATCATC,TA,ATATATCATCGATGATATATAAGTAT,AT;STRUC=<VC26464>	HPRC,HGSVC,1KG-ONT	No	1.616	Yes	NA,NA	NA	NA
chr10:48676510	330177	INS	522	0.8866	0.4124	100	NA	NA	NA	NA	NA	NA	NA	NA	NA	No	ID=10-48675801-48675889-TCATATATATGATATATAAGTGTATGCA,10-48675884-48676113-ATCATGTATATGATATATAAGTGTATGT,10-48676120-48676131-AT,10-48676134-48676143-AT,10-48676145-48676156-TA,10-48676162-48676218-GATGATATATAAGTATATATATATCATC,10-48676175-48676186-TA,10-48676203-48676214-TA,10-48676231-48676242-TA,10-48676259-48676270-TA,10-48676287-48676519-TATAAGTATATATATATCATCGATGATA,10-48676293-48676304-TA,10-48676321-48676332-TA,10-48676349-48676360-TA,10-48676377-48676388-TA,10-48676405-48676416-TA,10-48676433-48676444-TA,10-48676461-48676472-TA,10-48676489-48676500-TA,10-48676520-48676546-ATATATCATCGATGATATATAAGTAT,10-48676543-48676552-TA;MOTIFS=ATCATGTATATGATATATAAGTGTATGT,TATAAGTATATATATATCATCGATGATA,TCATATATATGATATATAAGTGTATGCA,GATGATATATAAGTATATATATATCATC,TA,ATATATCATCGATGATATATAAGTAT,AT;STRUC=<VC26464>	HPRC,HGSVC,1KG-ONT	No	1.616	Yes	NA,NA	NA	NA
chr10:48676519	330178	INS	200	0.8189	0.6678	3	NA	NA	NA	NA	NA	NA	NA	NA	NA	No	ID=10-48675801-48675889-TCATATATATGATATATAAGTGTATGCA,10-48675884-48676113-ATCATGTATATGATATATAAGTGTATGT,10-48676120-48676131-AT,10-48676134-48676143-AT,10-48676145-48676156-TA,10-48676162-48676218-GATGATATATAAGTATATATATATCATC,10-48676175-48676186-TA,10-48676203-48676214-TA,10-48676231-48676242-TA,10-48676259-48676270-TA,10-48676287-48676519-TATAAGTATATATATATCATCGATGATA,10-48676293-48676304-TA,10-48676321-48676332-TA,10-48676349-48676360-TA,10-48676377-48676388-TA,10-48676405-48676416-TA,10-48676433-48676444-TA,10-48676461-48676472-TA,10-48676489-48676500-TA,10-48676520-48676546-ATATATCATCGATGATATATAAGTAT,10-48676543-48676552-TA;MOTIFS=ATCATGTATATGATATATAAGTGTATGT,TATAAGTATATATATATCATCGATGATA,TCATATATATGATATATAAGTGTATGCA,GATGATATATAAGTATATATATATCATC,TA,ATATATCATCGATGATATATAAGTAT,AT;STRUC=<VC26464>	HPRC,HGSVC,1KG-ONT	No	1.616	Yes	NA,NA	NA	NA
chr10:48676520	330179	INS	104	0.8735	0.6412	1	NA	NA	NA	NA	NA	NA	NA	NA	NA	No	ID=10-48675801-48675889-TCATATATATGATATATAAGTGTATGCA,10-48675884-48676113-ATCATGTATATGATATATAAGTGTATGT,10-48676120-48676131-AT,10-48676134-48676143-AT,10-48676145-48676156-TA,10-48676162-48676218-GATGATATATAAGTATATATATATCATC,10-48676175-48676186-TA,10-48676203-48676214-TA,10-48676231-48676242-TA,10-48676259-48676270-TA,10-48676287-48676519-TATAAGTATATATATATCATCGATGATA,10-48676293-48676304-TA,10-48676321-48676332-TA,10-48676349-48676360-TA,10-48676377-48676388-TA,10-48676405-48676416-TA,10-48676433-48676444-TA,10-48676461-48676472-TA,10-48676489-48676500-TA,10-48676520-48676546-ATATATCATCGATGATATATAAGTAT,10-48676543-48676552-TA;MOTIFS=ATCATGTATATGATATATAAGTGTATGT,TATAAGTATATATATATCATCGATGATA,TCATATATATGATATATAAGTGTATGCA,GATGATATATAAGTATATATATATCATC,TA,ATATATCATCGATGATATATAAGTAT,AT;STRUC=<VC26464>	HPRC,HGSVC	No	1.616	No	NA,NA	NA	NA
chr10:48676521	330180	INS	77	0.8985	0.6464	45	NA	NA	NA	NA	NA	NA	NA	NA	NA	No	ID=10-48675801-48675889-TCATATATATGATATATAAGTGTATGCA,10-48675884-48676113-ATCATGTATATGATATATAAGTGTATGT,10-48676120-48676131-AT,10-48676134-48676143-AT,10-48676145-48676156-TA,10-48676162-48676218-GATGATATATAAGTATATATATATCATC,10-48676175-48676186-TA,10-48676203-48676214-TA,10-48676231-48676242-TA,10-48676259-48676270-TA,10-48676287-48676519-TATAAGTATATATATATCATCGATGATA,10-48676293-48676304-TA,10-48676321-48676332-TA,10-48676349-48676360-TA,10-48676377-48676388-TA,10-48676405-48676416-TA,10-48676433-48676444-TA,10-48676461-48676472-TA,10-48676489-48676500-TA,10-48676520-48676546-ATATATCATCGATGATATATAAGTAT,10-48676543-48676552-TA;MOTIFS=ATCATGTATATGATATATAAGTGTATGT,TATAAGTATATATATATCATCGATGATA,TCATATATATGATATATAAGTGTATGCA,GATGATATATAAGTATATATATATCATC,TA,ATATATCATCGATGATATATAAGTAT,AT;STRUC=<VC26464>	HPRC,HGSVC	No	1.616	Yes	NA,NA	NA	NA
chr10:48676525	330181	INS	111	0.8587	0.5654	7	NA	NA	NA	NA	NA	NA	NA	NA	NA	No	ID=10-48675801-48675889-TCATATATATGATATATAAGTGTATGCA,10-48675884-48676113-ATCATGTATATGATATATAAGTGTATGT,10-48676120-48676131-AT,10-48676134-48676143-AT,10-48676145-48676156-TA,10-48676162-48676218-GATGATATATAAGTATATATATATCATC,10-48676175-48676186-TA,10-48676203-48676214-TA,10-48676231-48676242-TA,10-48676259-48676270-TA,10-48676287-48676519-TATAAGTATATATATATCATCGATGATA,10-48676293-48676304-TA,10-48676321-48676332-TA,10-48676349-48676360-TA,10-48676377-48676388-TA,10-48676405-48676416-TA,10-48676433-48676444-TA,10-48676461-48676472-TA,10-48676489-48676500-TA,10-48676520-48676546-ATATATCATCGATGATATATAAGTAT,10-48676543-48676552-TA;MOTIFS=ATCATGTATATGATATATAAGTGTATGT,TATAAGTATATATATATCATCGATGATA,TCATATATATGATATATAAGTGTATGCA,GATGATATATAAGTATATATATATCATC,TA,ATATATCATCGATGATATATAAGTAT,AT;STRUC=<VC26464>	HPRC,HGSVC	No	2.538	Yes	NA,NA	NA	NA
chr10:48676575	330183	INS	94	0.892	0.3933	24	NA	NA	NA	NA	NA	NA	NA	NA	NA	No	NA	HPRC,HGSVC	No	2.538	Yes	NA,NA	NA	NA
chr10:48676779	330184	DEL	52	0.9255	0.2824	115	NA	NA	NA	NA	NA	NA	NA	NA	NA	No	ID=10-48676790-48676891-ATGATATATAAGTATATATGATATAT,10-48676915-48676924-AT,10-48676917-48676975-ATATATACATATATATC,10-48676958-48676985-CATATATAT,10-48677096-48677105-TA;MOTIFS=TA,CATATATAT,AT,ATGATATATAAGTATATATGATATAT,ATATATACATATATATC;STRUC=<VC26465>	HPRC,HGSVC,1KG-ONT	No	0.008	Yes	NA,NA	NA	NA
chr10:48709111	330185	DEL	323	0.9987	0.0002	1062	WDFY4(9.1057e-11,0.528)	NA	NA	NA	NA	NA	NA	NA	NA	No	ID=10-48708985-48708994-A,10-48708991-48709005-AAAC,10-48709007-48709019-C,10-48709413-48709436-A;MOTIFS=AAAC,C,A;STRUC=<VC26469>	HPRC,HGSVC,1KG-ONT	Yes	1.165	Yes	NA,NA	NA	NA
chr10:48723847	330186	DEL	1953	0.8234	0.6464	2	WDFY4(9.1057e-11,0.528)	NA	NA	NA	NA	NA	NA	NA	NA	No	NA	NA	Yes	4.103	No	NA,NA	NA	NA
chr10:48745317	330187	DEL	2812	0.9273	0.2684	1	WDFY4(9.1057e-11,0.528)	NA	NA	NA	NA	NA	NA	NA	CTCF_binding_site,enhancer	No	ID=10-48745626-48745636-TTC;MOTIFS=TTC;STRUC=<TR406111>,ID=10-48746027-48746037-CAC;MOTIFS=CAC;STRUC=<TR406112>,ID=10-48746348-48746359-TAA;MOTIFS=TAA;STRUC=<TR406113>,ID=10-48746623-48746632-A;MOTIFS=A;STRUC=<TR406114>,ID=10-48746908-48746919-TTG;MOTIFS=TTG;STRUC=<TR406115>	NA	Yes	3.403	No	NA,NA	NA	NA
chr10:48787809	330190	INS	91	0.7972	0.6902	10	WDFY4(9.1057e-11,0.528)	NA	NA	NA	NA	NA	NA	NA	NA	No	ID=10-48787786-48787809-TCC,10-48787807-48787859-TCT,10-48787858-48787869-TTC,10-48787871-48787884-TTCT,10-48787879-48787892-TTC,10-48787893-48787985-CTT,10-48787967-48787972-TCTTC,10-48787890-48788028-CTC,10-48787980-48788031-CTTCTC,10-48788034-48788047-CTT;MOTIFS=TCT,TCC,CTT,TTC,CTC,TCTTC,CTTCTC,TTCT;STRUC=<VC26477>	HPRC,1KG-ONT	No	0.44	Yes	NA,NA	NA	NA
chr10:48787809	330189	INS	97	0.841	0.6133	5	WDFY4(9.1057e-11,0.528)	NA	NA	NA	NA	NA	NA	NA	NA	No	ID=10-48787786-48787809-TCC,10-48787807-48787859-TCT,10-48787858-48787869-TTC,10-48787871-48787884-TTCT,10-48787879-48787892-TTC,10-48787893-48787985-CTT,10-48787967-48787972-TCTTC,10-48787890-48788028-CTC,10-48787980-48788031-CTTCTC,10-48788034-48788047-CTT;MOTIFS=TCT,TCC,CTT,TTC,CTC,TCTTC,CTTCTC,TTCT;STRUC=<VC26477>	1KG-ONT	No	0.44	No	NA,NA	NA	NA
chr10:48787809	330188	INS	106	0.8674	0.4948	3	WDFY4(9.1057e-11,0.528)	NA	NA	NA	NA	NA	NA	NA	NA	No	ID=10-48787786-48787809-TCC,10-48787807-48787859-TCT,10-48787858-48787869-TTC,10-48787871-48787884-TTCT,10-48787879-48787892-TTC,10-48787893-48787985-CTT,10-48787967-48787972-TCTTC,10-48787890-48788028-CTC,10-48787980-48788031-CTTCTC,10-48788034-48788047-CTT;MOTIFS=TCT,TCC,CTT,TTC,CTC,TCTTC,CTTCTC,TTCT;STRUC=<VC26477>	NA	No	0.44	No	NA,NA	NA	NA
chr10:48787828	330191	DEL	90	0.8497	0.5581	1	WDFY4(9.1057e-11,0.528)	NA	NA	NA	NA	NA	NA	NA	NA	No	ID=10-48787786-48787809-TCC,10-48787807-48787859-TCT,10-48787858-48787869-TTC,10-48787871-48787884-TTCT,10-48787879-48787892-TTC,10-48787893-48787985-CTT,10-48787967-48787972-TCTTC,10-48787890-48788028-CTC,10-48787980-48788031-CTTCTC,10-48788034-48788047-CTT;MOTIFS=TCT,TCC,CTT,TTC,CTC,TCTTC,CTTCTC,TTCT;STRUC=<VC26477>	HGSVC	No	3.123	No	NA,NA	NA	NA
chr10:48787832	330192	DEL	61	0.814	0.659	4	WDFY4(9.1057e-11,0.528)	NA	NA	NA	NA	NA	NA	NA	NA	No	ID=10-48787786-48787809-TCC,10-48787807-48787859-TCT,10-48787858-48787869-TTC,10-48787871-48787884-TTCT,10-48787879-48787892-TTC,10-48787893-48787985-CTT,10-48787967-48787972-TCTTC,10-48787890-48788028-CTC,10-48787980-48788031-CTTCTC,10-48788034-48788047-CTT;MOTIFS=TCT,TCC,CTT,TTC,CTC,TCTTC,CTTCTC,TTCT;STRUC=<VC26477>	HPRC,HGSVC,1KG-ONT	No	1.549	No	NA,NA	NA	NA
chr10:48787835	330193	DEL	58	0.879	0.4396	12	WDFY4(9.1057e-11,0.528)	NA	NA	NA	NA	NA	NA	NA	NA	No	ID=10-48787786-48787809-TCC,10-48787807-48787859-TCT,10-48787858-48787869-TTC,10-48787871-48787884-TTCT,10-48787879-48787892-TTC,10-48787893-48787985-CTT,10-48787967-48787972-TCTTC,10-48787890-48788028-CTC,10-48787980-48788031-CTTCTC,10-48788034-48788047-CTT;MOTIFS=TCT,TCC,CTT,TTC,CTC,TCTTC,CTTCTC,TTCT;STRUC=<VC26477>	HPRC,HGSVC,1KG-ONT	No	1.549	Yes	NA,NA	NA	NA
chr10:48787838	330194	DEL	55	0.864	0.5162	13	WDFY4(9.1057e-11,0.528)	NA	NA	NA	NA	NA	NA	NA	NA	No	ID=10-48787786-48787809-TCC,10-48787807-48787859-TCT,10-48787858-48787869-TTC,10-48787871-48787884-TTCT,10-48787879-48787892-TTC,10-48787893-48787985-CTT,10-48787967-48787972-TCTTC,10-48787890-48788028-CTC,10-48787980-48788031-CTTCTC,10-48788034-48788047-CTT;MOTIFS=TCT,TCC,CTT,TTC,CTC,TCTTC,CTTCTC,TTCT;STRUC=<VC26477>	HPRC,HGSVC,1KG-ONT	No	1.549	No	NA,NA	NA	NA
chr10:48787841	330195	DEL	52	0.9041	0.3372	61	WDFY4(9.1057e-11,0.528)	NA	NA	NA	NA	NA	NA	NA	NA	No	ID=10-48787786-48787809-TCC,10-48787807-48787859-TCT,10-48787858-48787869-TTC,10-48787871-48787884-TTCT,10-48787879-48787892-TTC,10-48787893-48787985-CTT,10-48787967-48787972-TCTTC,10-48787890-48788028-CTC,10-48787980-48788031-CTTCTC,10-48788034-48788047-CTT;MOTIFS=TCT,TCC,CTT,TTC,CTC,TCTTC,CTTCTC,TTCT;STRUC=<VC26477>	HPRC,HGSVC,1KG-ONT	No	1.549	Yes	NA,NA	NA	NA
chr10:48787858	330196	INS	84	0.9074	0.3245	7	WDFY4(9.1057e-11,0.528)	NA	NA	NA	NA	NA	NA	NA	NA	No	ID=10-48787786-48787809-TCC,10-48787807-48787859-TCT,10-48787858-48787869-TTC,10-48787871-48787884-TTCT,10-48787879-48787892-TTC,10-48787893-48787985-CTT,10-48787967-48787972-TCTTC,10-48787890-48788028-CTC,10-48787980-48788031-CTTCTC,10-48788034-48788047-CTT;MOTIFS=TCT,TCC,CTT,TTC,CTC,TCTTC,CTTCTC,TTCT;STRUC=<VC26477>	HPRC,1KG-ONT	No	0.44	No	NA,NA	NA	NA
chr10:48787858	330197	INS	72	0.8739	0.4917	6	WDFY4(9.1057e-11,0.528)	NA	NA	NA	NA	NA	NA	NA	NA	No	ID=10-48787786-48787809-TCC,10-48787807-48787859-TCT,10-48787858-48787869-TTC,10-48787871-48787884-TTCT,10-48787879-48787892-TTC,10-48787893-48787985-CTT,10-48787967-48787972-TCTTC,10-48787890-48788028-CTC,10-48787980-48788031-CTTCTC,10-48788034-48788047-CTT;MOTIFS=TCT,TCC,CTT,TTC,CTC,TCTTC,CTTCTC,TTCT;STRUC=<VC26477>	HPRC,1KG-ONT	No	0.44	No	NA,NA	NA	NA
chr10:48787858	330198	DEL	72	0.8973	0.3803	5	WDFY4(9.1057e-11,0.528)	NA	NA	NA	NA	NA	NA	NA	NA	No	ID=10-48787786-48787809-TCC,10-48787807-48787859-TCT,10-48787858-48787869-TTC,10-48787871-48787884-TTCT,10-48787879-48787892-TTC,10-48787893-48787985-CTT,10-48787967-48787972-TCTTC,10-48787890-48788028-CTC,10-48787980-48788031-CTTCTC,10-48788034-48788047-CTT;MOTIFS=TCT,TCC,CTT,TTC,CTC,TCTTC,CTTCTC,TTCT;STRUC=<VC26477>	HPRC,HGSVC,1KG-ONT	No	1.263	No	NA,NA	NA	NA
chr10:48787864	330199	DEL	65	0.8887	0.4115	6	WDFY4(9.1057e-11,0.528)	NA	NA	NA	NA	NA	NA	NA	NA	No	ID=10-48787786-48787809-TCC,10-48787807-48787859-TCT,10-48787858-48787869-TTC,10-48787871-48787884-TTCT,10-48787879-48787892-TTC,10-48787893-48787985-CTT,10-48787967-48787972-TCTTC,10-48787890-48788028-CTC,10-48787980-48788031-CTTCTC,10-48788034-48788047-CTT;MOTIFS=TCT,TCC,CTT,TTC,CTC,TCTTC,CTTCTC,TTCT;STRUC=<VC26477>	HPRC,HGSVC,1KG-ONT	No	1.263	No	NA,NA	NA	NA
chr10:48787889	330200	INS	76	0.8151	0.6665	7	WDFY4(9.1057e-11,0.528)	NA	NA	NA	NA	NA	NA	NA	NA	No	ID=10-48787786-48787809-TCC,10-48787807-48787859-TCT,10-48787858-48787869-TTC,10-48787871-48787884-TTCT,10-48787879-48787892-TTC,10-48787893-48787985-CTT,10-48787967-48787972-TCTTC,10-48787890-48788028-CTC,10-48787980-48788031-CTTCTC,10-48788034-48788047-CTT;MOTIFS=TCT,TCC,CTT,TTC,CTC,TCTTC,CTTCTC,TTCT;STRUC=<VC26477>	HPRC,1KG-ONT	No	0.44	No	NA,NA	NA	NA
chr10:48898849	330201	DEL	258	0.8448	0.5573	26	WDFY4(9.1057e-11,0.528)	NA	NA	NA	NA	NA	NA	NA	NA	No	NA	HPRC,HGSVC	Yes	3.178	Yes	NA,NA	NA	NA
chr10:48923506	330202	INS	76	0.8833	0.5006	2	WDFY4(9.1057e-11,0.528)	NA	NA	NA	NA	NA	NA	NA	NA	No	ID=10-48923496-48923512-TA,10-48923506-48923514-TATG;MOTIFS=TATG,TA;STRUC=<VC26485>	HPRC,HGSVC,1KG-ONT	No	2.17	No	NA,NA	NA	NA
chr10:48923506	330203	INS	70	0.8954	0.4101	6	WDFY4(9.1057e-11,0.528)	NA	NA	NA	NA	NA	NA	NA	NA	No	ID=10-48923496-48923512-TA,10-48923506-48923514-TATG;MOTIFS=TATG,TA;STRUC=<VC26485>	HPRC,HGSVC,1KG-ONT	No	2.17	Yes	NA,NA	NA	NA
chr10:48923506	330204	INS	66	0.8497	0.5674	13	WDFY4(9.1057e-11,0.528)	NA	NA	NA	NA	NA	NA	NA	NA	No	ID=10-48923496-48923512-TA,10-48923506-48923514-TATG;MOTIFS=TATG,TA;STRUC=<VC26485>	HPRC,HGSVC,1KG-ONT	No	2.17	Yes	NA,NA	NA	NA
chr10:48923506	330205	INS	60	0.9477	0.4245	39	WDFY4(9.1057e-11,0.528)	NA	NA	NA	NA	NA	NA	NA	NA	No	ID=10-48923496-48923512-TA,10-48923506-48923514-TATG;MOTIFS=TATG,TA;STRUC=<VC26485>	HPRC,HGSVC,1KG-ONT	No	2.17	Yes	NA,NA	NA	NA
chr10:48923506	330206	INS	52	0.841	0.597	16	WDFY4(9.1057e-11,0.528)	NA	NA	NA	NA	NA	NA	NA	NA	No	ID=10-48923496-48923512-TA,10-48923506-48923514-TATG;MOTIFS=TATG,TA;STRUC=<VC26485>	HPRC,HGSVC,1KG-ONT	No	2.17	Yes	NA,NA	NA	NA
chr10:48923506	330207	INS	56	0.9145	0.3199	26	WDFY4(9.1057e-11,0.528)	NA	NA	NA	NA	NA	NA	NA	NA	No	ID=10-48923496-48923512-TA,10-48923506-48923514-TATG;MOTIFS=TATG,TA;STRUC=<VC26485>	HPRC,HGSVC,1KG-ONT	No	2.17	Yes	NA,NA	NA	NA
chr10:48989926	330208	DEL	9213	0.825	0.6048	1	NA	NA	NA	NA	NA	NA	NA	NA	NA	No	ID=10-48990653-48990662-A,10-48990753-48990800-AT,10-48990799-48990842-AC,10-48990797-48990845-ATAC,10-48990874-48990884-TA,10-48990929-48990938-AC,10-48990935-48990948-ACAT,10-48990950-48990961-TG,10-48990960-48990972-TA;MOTIFS=ACAT,A,TA,TG,AT,AC,ATAC;STRUC=<VC26488>,ID=10-48992097-48992107-TTG;MOTIFS=TTG;STRUC=<TR406444>,ID=10-48996059-48996068-TGG;MOTIFS=TGG;STRUC=<TR406445>,ID=10-48996199-48996218-AAAAT;MOTIFS=AAAAT;STRUC=<TR406446>,ID=10-48996223-48996238-AAAT;MOTIFS=AAAT;STRUC=<TR406447>,ID=10-48997363-48997372-TA;MOTIFS=TA;STRUC=<TR406448>,ID=10-48997391-48997401-AT;MOTIFS=AT;STRUC=<TR406449>	HPRC,HGSVC,1KG-ONT	No	0.716	No	NA,NA	NA	NA
chr10:49021151	330209	INS	2242	0.9312	0.2636	70	NA	NA	NA	NA	NA	NA	NA	NA	NA	No	NA	HPRC,HGSVC	No	0.692	Yes	NA,NA	NA	NA
chr10:49062335	330210	DEL	94	0.9208	0.5958	1	NA	NA	NA	NA	NA	NA	NA	NA	NA	No	NA	HPRC	No	3.065	No	NA,NA	NA	NA
chr10:49069970	330211	DEL	317	0.9643	0.1582	841	NA	NA	NA	NA	NA	NA	NA	NA	NA	No	ID=10-49070252-49070279-A,10-49070412-49070423-A;MOTIFS=A;STRUC=<VC26498>	HPRC,HGSVC,1KG-ONT	Yes	1.418	Yes	NA,NA	NA	NA
chr10:49072485	330212	INS	1330	0.8074	0.6698	1	NA	NA	NA	NA	NA	NA	NA	NA	NA	No	NA	NA	No	3.188	No	NA,NA	NA	NA
chr10:49100215	330213	DEL	107	0.9351	0.2513	1	NA	NA	NA	NA	NA	NA	NA	NA	NA	No	NA	NA	Yes	2.266	No	NA,NA	NA	NA
chr10:49125132	330214	DEL	77	0.9469	0.3233	1	NA	NA	NA	NA	NA	NA	NA	NA	NA	No	NA	HPRC,HGSVC	No	2.106	No	NA,NA	NA	NA
chr10:49127173	330215	DEL	59	0.8714	0.5293	30	NA	NA	NA	NA	NA	NA	NA	NA	NA	No	NA	HGSVC,1KG-ONT	Yes	1.432	Yes	NA,NA	NA	NA
chr10:49186036	330216	INS	55	0.8166	0.6546	4	NA	NA	NA	NA	NA	NA	NA	NA	NA	No	ID=10-49185978-49185990-AAG,10-49185988-49186001-AGG,10-49186002-49186019-GAG,10-49186050-49186110-GAG,10-49186128-49186138-GAA;MOTIFS=GAG,AAG,GAA,AGG;STRUC=<VC26513>,ID=10-49186017-49186122-GAA;MOTIFS=GAA;STRUC=<TR406689>	HPRC,HGSVC,1KG-ONT	No	2.53	No	NA,NA	NA	NA
chr10:49186068	330217	INS	51	0.8975	0.3573	113	NA	NA	NA	NA	NA	NA	NA	NA	NA	No	ID=10-49185978-49185990-AAG,10-49185988-49186001-AGG,10-49186002-49186019-GAG,10-49186050-49186110-GAG,10-49186128-49186138-GAA;MOTIFS=GAG,AAG,GAA,AGG;STRUC=<VC26513>,ID=10-49186017-49186122-GAA;MOTIFS=GAA;STRUC=<TR406689>	HPRC,HGSVC,1KG-ONT	No	2.53	Yes	NA,NA	NA	NA
chr10:49186068	330218	INS	54	0.9116	0.3291	40	NA	NA	NA	NA	NA	NA	NA	NA	NA	No	ID=10-49185978-49185990-AAG,10-49185988-49186001-AGG,10-49186002-49186019-GAG,10-49186050-49186110-GAG,10-49186128-49186138-GAA;MOTIFS=GAG,AAG,GAA,AGG;STRUC=<VC26513>,ID=10-49186017-49186122-GAA;MOTIFS=GAA;STRUC=<TR406689>	HPRC,HGSVC,1KG-ONT	No	2.53	Yes	NA,NA	NA	NA
chr10:49186068	330219	INS	57	0.943	0.2474	40	NA	NA	NA	NA	NA	NA	NA	NA	NA	No	ID=10-49185978-49185990-AAG,10-49185988-49186001-AGG,10-49186002-49186019-GAG,10-49186050-49186110-GAG,10-49186128-49186138-GAA;MOTIFS=GAG,AAG,GAA,AGG;STRUC=<VC26513>,ID=10-49186017-49186122-GAA;MOTIFS=GAA;STRUC=<TR406689>	HPRC,HGSVC,1KG-ONT	No	2.53	Yes	NA,NA	NA	NA
chr10:49186068	330220	INS	60	0.9435	0.323	21	NA	NA	NA	NA	NA	NA	NA	NA	NA	No	ID=10-49185978-49185990-AAG,10-49185988-49186001-AGG,10-49186002-49186019-GAG,10-49186050-49186110-GAG,10-49186128-49186138-GAA;MOTIFS=GAG,AAG,GAA,AGG;STRUC=<VC26513>,ID=10-49186017-49186122-GAA;MOTIFS=GAA;STRUC=<TR406689>	HPRC,HGSVC,1KG-ONT	No	2.53	Yes	NA,NA	NA	NA
chr10:49186068	330221	INS	69	0.8583	0.568	8	NA	NA	NA	NA	NA	NA	NA	NA	NA	No	ID=10-49185978-49185990-AAG,10-49185988-49186001-AGG,10-49186002-49186019-GAG,10-49186050-49186110-GAG,10-49186128-49186138-GAA;MOTIFS=GAG,AAG,GAA,AGG;STRUC=<VC26513>,ID=10-49186017-49186122-GAA;MOTIFS=GAA;STRUC=<TR406689>	HPRC,HGSVC,1KG-ONT	No	2.53	No	NA,NA	NA	NA
chr10:49212698	330223	DEL	52	0.8731	0.4747	62	NA	NA	NA	NA	NA	NA	NA	NA	NA	No	ID=10-49212663-49212694-AGGG,10-49212691-49212741-AGGA,10-49212738-49212792-AAGA,10-49212785-49212793-AAAC,10-49212793-49212814-AAAG,10-49212813-49212826-AGAA,10-49212849-49212873-GAAG,10-49212870-49212897-AAGA;MOTIFS=AGGA,AAAC,AAAG,AGGG,GAAG,AGAA,AAGA;STRUC=<VC26520>	HPRC,HGSVC,1KG-ONT	No	1.066	Yes	NA,NA	NA	NA
chr10:49212706	330225	DEL	60	0.9593	0.1851	8	NA	NA	NA	NA	NA	NA	NA	NA	NA	No	ID=10-49212663-49212694-AGGG,10-49212691-49212741-AGGA,10-49212738-49212792-AAGA,10-49212785-49212793-AAAC,10-49212793-49212814-AAAG,10-49212813-49212826-AGAA,10-49212849-49212873-GAAG,10-49212870-49212897-AAGA;MOTIFS=AGGA,AAAC,AAAG,AGGG,GAAG,AGAA,AAGA;STRUC=<VC26520>	HPRC,HGSVC,1KG-ONT	No	1.072	No	NA,NA	NA	NA
chr10:49212706	330224	DEL	56	0.9252	0.3034	50	NA	NA	NA	NA	NA	NA	NA	NA	NA	No	ID=10-49212663-49212694-AGGG,10-49212691-49212741-AGGA,10-49212738-49212792-AAGA,10-49212785-49212793-AAAC,10-49212793-49212814-AAAG,10-49212813-49212826-AGAA,10-49212849-49212873-GAAG,10-49212870-49212897-AAGA;MOTIFS=AGGA,AAAC,AAAG,AGGG,GAAG,AGAA,AAGA;STRUC=<VC26520>	HPRC,HGSVC,1KG-ONT	No	1.072	Yes	NA,NA	NA	NA
chr10:49212738	330226	INS	58	0.8983	0.419	15	NA	NA	NA	NA	NA	NA	NA	NA	NA	No	ID=10-49212663-49212694-AGGG,10-49212691-49212741-AGGA,10-49212738-49212792-AAGA,10-49212785-49212793-AAAC,10-49212793-49212814-AAAG,10-49212813-49212826-AGAA,10-49212849-49212873-GAAG,10-49212870-49212897-AAGA;MOTIFS=AGGA,AAAC,AAAG,AGGG,GAAG,AGAA,AAGA;STRUC=<VC26520>	HPRC	Yes	1.997	Yes	NA,NA	NA	NA
chr10:49212741	330227	INS	54	0.9054	0.3407	19	NA	NA	NA	NA	NA	NA	NA	NA	NA	No	ID=10-49212663-49212694-AGGG,10-49212691-49212741-AGGA,10-49212738-49212792-AAGA,10-49212785-49212793-AAAC,10-49212793-49212814-AAAG,10-49212813-49212826-AGAA,10-49212849-49212873-GAAG,10-49212870-49212897-AAGA;MOTIFS=AGGA,AAAC,AAAG,AGGG,GAAG,AGAA,AAGA;STRUC=<VC26520>	HPRC	Yes	1.997	Yes	NA,NA	NA	NA
chr10:49212741	330228	INS	58	0.8879	0.4418	2	NA	NA	NA	NA	NA	NA	NA	NA	NA	No	ID=10-49212663-49212694-AGGG,10-49212691-49212741-AGGA,10-49212738-49212792-AAGA,10-49212785-49212793-AAAC,10-49212793-49212814-AAAG,10-49212813-49212826-AGAA,10-49212849-49212873-GAAG,10-49212870-49212897-AAGA;MOTIFS=AGGA,AAAC,AAAG,AGGG,GAAG,AGAA,AAGA;STRUC=<VC26520>	HPRC	Yes	1.997	Yes	NA,NA	NA	NA
chr10:49212742	330229	INS	51	0.86	0.538	61	NA	NA	NA	NA	NA	NA	NA	NA	NA	No	ID=10-49212663-49212694-AGGG,10-49212691-49212741-AGGA,10-49212738-49212792-AAGA,10-49212785-49212793-AAAC,10-49212793-49212814-AAAG,10-49212813-49212826-AGAA,10-49212849-49212873-GAAG,10-49212870-49212897-AAGA;MOTIFS=AGGA,AAAC,AAAG,AGGG,GAAG,AGAA,AAGA;STRUC=<VC26520>	HPRC	Yes	1.997	Yes	NA,NA	NA	NA
chr10:49212742	330230	INS	63	0.8216	0.6437	7	NA	NA	NA	NA	NA	NA	NA	NA	NA	No	ID=10-49212663-49212694-AGGG,10-49212691-49212741-AGGA,10-49212738-49212792-AAGA,10-49212785-49212793-AAAC,10-49212793-49212814-AAAG,10-49212813-49212826-AGAA,10-49212849-49212873-GAAG,10-49212870-49212897-AAGA;MOTIFS=AGGA,AAAC,AAAG,AGGG,GAAG,AGAA,AAGA;STRUC=<VC26520>	HPRC	No	1.997	Yes	NA,NA	NA	NA
chr10:49212762	330231	INS	76	0.8524	0.5484	1	NA	NA	NA	NA	NA	NA	NA	NA	NA	No	ID=10-49212663-49212694-AGGG,10-49212691-49212741-AGGA,10-49212738-49212792-AAGA,10-49212785-49212793-AAAC,10-49212793-49212814-AAAG,10-49212813-49212826-AGAA,10-49212849-49212873-GAAG,10-49212870-49212897-AAGA;MOTIFS=AGGA,AAAC,AAAG,AGGG,GAAG,AGAA,AAGA;STRUC=<VC26520>	HPRC	No	2.066	Yes	NA,NA	NA	NA
chr10:49219426	330232	INS	317	0.921	0.2893	1	NA	NA	NA	NA	NA	NA	NA	NA	NA	No	NA	NA	Yes	3.322	No	NA,NA	NA	NA
chr10:49245415	330233	INS	92	0.8741	0.4969	3	NA	NA	NA	NA	NA	NA	NA	NA	NA	No	NA	NA	Yes	3.242	Yes	NA,NA	NA	NA
chr10:49252054	330234	DEL	60	0.8155	0.6586	283	NA	NA	NA	NA	NA	NA	NA	NA	NA	No	ID=10-49252054-49252161-AATATTGAATGTGATGATTC;MOTIFS=AATATTGAATGTGATGATTC;STRUC=<TR406747>	HPRC,HGSVC,1KG-ONT	No	0.994	Yes	NA,NA	NA	NA
chr10:49254370	330235	DEL	122	0.8514	0.5934	39	NA	NA	NA	NA	NA	NA	NA	NA	NA	No	ID=10-49254118-49254131-TG,10-49254154-49254163-TG,10-49254168-49254177-TG,10-49254218-49254231-TG,10-49254278-49254291-TG,10-49254300-49254309-TC,10-49254416-49254427-TG;MOTIFS=TC,TG;STRUC=<VC26526>,ID=10-49254448-49254457-TC;MOTIFS=TC;STRUC=<TR406763>,ID=10-49254466-49254477-TG;MOTIFS=TG;STRUC=<TR406764>	HPRC,1KG-ONT	Yes	0.339	Yes	NA,NA	NA	NA
chr10:49254391	330236	DEL	114	0.9534	0.4587	1	NA	NA	NA	NA	NA	NA	NA	NA	NA	No	ID=10-49254118-49254131-TG,10-49254154-49254163-TG,10-49254168-49254177-TG,10-49254218-49254231-TG,10-49254278-49254291-TG,10-49254300-49254309-TC,10-49254416-49254427-TG;MOTIFS=TC,TG;STRUC=<VC26526>,ID=10-49254448-49254457-TC;MOTIFS=TC;STRUC=<TR406763>,ID=10-49254466-49254477-TG;MOTIFS=TG;STRUC=<TR406764>,ID=10-49254492-49254528-TCTGTGTGTCTCCCTGTG;MOTIFS=TCTGTGTGTCTCCCTGTG;STRUC=<TR406765>	HPRC,1KG-ONT	Yes	0.384	No	NA,NA	NA	NA
chr10:49319689	330237	DEL	52	0.9832	0.1252	1	C10orf71(0.40046,1.739)	NA	NA	NA	NA	NA	NA	NA	NA	No	ID=10-49319657-49319666-TA,10-49319668-49319679-AC,10-49319752-49319771-TGTATA,10-49319771-49319787-CA;MOTIFS=AC,CA,TGTATA,TA;STRUC=<VC26529>,ID=10-49319682-49319734-TA;MOTIFS=TA;STRUC=<TR406826>	HPRC	No	1.21	No	NA,NA	NA	NA
chr10:49333413	330238	DEL	70	0.8027	0.6729	4	NA	NA	NA	NA	NA	NA	NA	NA	NA	No	NA	1KG-ONT	Yes	0.196	Yes	NA,NA	NA	NA
chr10:49335417	330239	DEL	236	0.8784	0.4064	342	NA	NA	NA	NA	NA	NA	NA	NA	NA	No	NA	HPRC,HGSVC,1KG-ONT	No	5.553	Yes	NA,NA	NA	NA
chr10:49335460	330240	INS	76	0.812	0.6976	2	NA	NA	NA	NA	NA	NA	NA	NA	NA	No	NA	NA	No	0.439	No	NA,NA	NA	NA
chr10:49335576	330241	DEL	84	0.8979	0.3798	1	NA	NA	NA	NA	NA	NA	NA	NA	NA	No	NA	NA	No	4.883	No	NA,NA	NA	NA
chr10:49403757	330242	INS	60	0.8773	0.4621	1	NA	NA	NA	NA	NA	NA	NA	NA	NA	No	NA	HPRC,HGSVC,1KG-ONT	No	0.142	No	NA,NA	NA	NA
chr10:49403757	330243	INS	64	0.8791	0.6232	9	NA	NA	NA	NA	NA	NA	NA	NA	NA	No	NA	HPRC,HGSVC,1KG-ONT	No	0.142	Yes	NA,NA	NA	NA
chr10:49403757	330244	DEL	64	0.9083	0.3449	346	NA	NA	NA	NA	NA	NA	NA	NA	NA	No	ID=10-49403757-49403885-CCCTCCCTTCTTTCTCTCTCTCCTCTTTCTCTCTCTCCTTCTTTCCCTCCCTTTCTCTTTCTCT;MOTIFS=CCCTCCCTTCTTTCTCTCTCTCCTCTTTCTCTCTCTCCTTCTTTCCCTCCCTTTCTCTTTCTCT;STRUC=<TR406931>,ID=10-49403769-49403779-TC;MOTIFS=TC;STRUC=<TR406932>,ID=10-49403784-49403794-TC;MOTIFS=TC;STRUC=<TR406933>	HPRC,HGSVC,1KG-ONT	No	0.14	Yes	NA,NA	NA	NA
chr10:49430123	330245	INS	152	0.8551	0.5576	2	NA	NA	NA	NA	NA	NA	NA	NA	NA	No	NA	1KG-ONT	Yes	3.322	Yes	NA,NA	NA	NA
chr10:49454628	330246	DEL	54	0.9324	0.2229	10	ERCC6(1.2087e-23,0.803)	ERCC6(1.2087e-23,0.803)	NA	NA	NA	NA	NA	NA	NA	No	NA	NA	Yes	2.583	Yes	NA,NA	NA	NA
chr10:49510879	330248	INS	336	0.8809	0.4312	4	ERCC6(1.2087e-23,0.803)	ERCC6(1.2087e-23,0.803)	NA	NA	NA	NA	NA	NA	NA	No	NA	1KG-ONT	Yes	2.012	No	NA,NA	NA	NA
chr10:49510879	330249	INS	366	0.855	0.5339	4	ERCC6(1.2087e-23,0.803)	ERCC6(1.2087e-23,0.803)	NA	NA	NA	NA	NA	NA	NA	No	NA	1KG-ONT	Yes	2.012	Yes	NA,NA	NA	NA
chr10:49510879	330247	INS	319	0.9505	0.1939	3	ERCC6(1.2087e-23,0.803)	ERCC6(1.2087e-23,0.803)	NA	NA	NA	NA	NA	NA	NA	No	NA	1KG-ONT	Yes	2.012	No	NA,NA	NA	NA
chr10:49526117	330250	INS	56	0.8159	0.6691	2	ERCC6(1.2087e-23,0.803)	ERCC6(1.2087e-23,0.803)	NA	NA	NA	NA	NA	NA	NA	No	ID=10-49526085-49526116-TATATTTA,10-49526107-49526113-TA,10-49526117-49526162-TA;MOTIFS=TA,TATATTTA;STRUC=<VC26537>	HGSVC	No	0.354	Yes	NA,NA	NA	NA
chr10:49550813	330251	INS	66	0.8093	0.679	1	NA	NA	NA	NA	NA	NA	NA	NA	enhancer	No	ID=10-49550806-49550827-G;MOTIFS=G;STRUC=<TR407130>	NA	No	2.066	No	NA,NA	NA	NA
chr10:49591262	330252	INS	58	0.895	0.3969	1	NA	NA	NA	NA	NA	NA	NA	NA	NA	No	ID=10-49591260-49591269-TA;MOTIFS=TA;STRUC=<TR407200>	NA	Yes	0.234	No	NA,NA	NA	NA
chr10:49592406	330255	INS	100	0.9698	0.1159	430	NA	NA	NA	NA	NA	NA	NA	NA	NA	No	ID=10-49592329-49592340-A,10-49592349-49592364-GAAG,10-49592406-49592430-GAGG,10-49592427-49592442-AGGA;MOTIFS=AGGA,GAAG,GAGG,A;STRUC=<VC26545>	HPRC,HGSVC,1KG-ONT	Yes	0.226	Yes	NA,NA	NA	NA
chr10:49592406	330265	INS	116	0.8581	0.515	8	NA	NA	NA	NA	NA	NA	NA	NA	NA	No	ID=10-49592329-49592340-A,10-49592349-49592364-GAAG,10-49592406-49592430-GAGG,10-49592427-49592442-AGGA;MOTIFS=AGGA,GAAG,GAGG,A;STRUC=<VC26545>	HPRC,HGSVC,1KG-ONT	Yes	0.226	Yes	NA,NA	NA	NA
chr10:49592406	330264	INS	104	0.8078	0.6672	7	NA	NA	NA	NA	NA	NA	NA	NA	NA	No	ID=10-49592329-49592340-A,10-49592349-49592364-GAAG,10-49592406-49592430-GAGG,10-49592427-49592442-AGGA;MOTIFS=AGGA,GAAG,GAGG,A;STRUC=<VC26545>	HPRC,HGSVC,1KG-ONT	Yes	0.226	Yes	NA,NA	NA	NA
chr10:49592406	330263	INS	93	0.8655	0.4972	95	NA	NA	NA	NA	NA	NA	NA	NA	NA	No	ID=10-49592329-49592340-A,10-49592349-49592364-GAAG,10-49592406-49592430-GAGG,10-49592427-49592442-AGGA;MOTIFS=AGGA,GAAG,GAGG,A;STRUC=<VC26545>	HPRC,HGSVC,1KG-ONT	Yes	0.226	Yes	NA,NA	NA	NA
chr10:49592406	330262	INS	104	0.874	0.4331	11	NA	NA	NA	NA	NA	NA	NA	NA	NA	No	ID=10-49592329-49592340-A,10-49592349-49592364-GAAG,10-49592406-49592430-GAGG,10-49592427-49592442-AGGA;MOTIFS=AGGA,GAAG,GAGG,A;STRUC=<VC26545>	HPRC,HGSVC,1KG-ONT	Yes	0.226	Yes	NA,NA	NA	NA
chr10:49592406	330261	INS	73	0.8495	0.5815	5	NA	NA	NA	NA	NA	NA	NA	NA	NA	No	ID=10-49592329-49592340-A,10-49592349-49592364-GAAG,10-49592406-49592430-GAGG,10-49592427-49592442-AGGA;MOTIFS=AGGA,GAAG,GAGG,A;STRUC=<VC26545>	HPRC,HGSVC,1KG-ONT	Yes	0.226	No	NA,NA	NA	NA
chr10:49592406	330260	INS	100	0.8676	0.5716	56	NA	NA	NA	NA	NA	NA	NA	NA	NA	No	ID=10-49592329-49592340-A,10-49592349-49592364-GAAG,10-49592406-49592430-GAGG,10-49592427-49592442-AGGA;MOTIFS=AGGA,GAAG,GAGG,A;STRUC=<VC26545>	HPRC,HGSVC,1KG-ONT	Yes	0.226	Yes	NA,NA	NA	NA
chr10:49592406	330258	INS	116	0.9692	0.214	59	NA	NA	NA	NA	NA	NA	NA	NA	NA	No	ID=10-49592329-49592340-A,10-49592349-49592364-GAAG,10-49592406-49592430-GAGG,10-49592427-49592442-AGGA;MOTIFS=AGGA,GAAG,GAGG,A;STRUC=<VC26545>	HPRC,HGSVC,1KG-ONT	Yes	0.226	Yes	NA,NA	NA	NA
chr10:49592406	330259	INS	92	0.9377	0.2543	130	NA	NA	NA	NA	NA	NA	NA	NA	NA	No	ID=10-49592329-49592340-A,10-49592349-49592364-GAAG,10-49592406-49592430-GAGG,10-49592427-49592442-AGGA;MOTIFS=AGGA,GAAG,GAGG,A;STRUC=<VC26545>	HPRC,HGSVC,1KG-ONT	Yes	0.226	Yes	NA,NA	NA	NA
chr10:49592406	330254	INS	88	0.9585	0.1738	248	NA	NA	NA	NA	NA	NA	NA	NA	NA	No	ID=10-49592329-49592340-A,10-49592349-49592364-GAAG,10-49592406-49592430-GAGG,10-49592427-49592442-AGGA;MOTIFS=AGGA,GAAG,GAGG,A;STRUC=<VC26545>	HPRC,HGSVC,1KG-ONT	Yes	0.226	Yes	NA,NA	NA	NA
chr10:49592406	330253	INS	102	0.9164	0.3258	5	NA	NA	NA	NA	NA	NA	NA	NA	NA	No	ID=10-49592329-49592340-A,10-49592349-49592364-GAAG,10-49592406-49592430-GAGG,10-49592427-49592442-AGGA;MOTIFS=AGGA,GAAG,GAGG,A;STRUC=<VC26545>	HPRC,HGSVC,1KG-ONT	Yes	0.226	No	NA,NA	NA	NA
chr10:49592406	330257	INS	108	0.8299	0.6109	155	NA	NA	NA	NA	NA	NA	NA	NA	NA	No	ID=10-49592329-49592340-A,10-49592349-49592364-GAAG,10-49592406-49592430-GAGG,10-49592427-49592442-AGGA;MOTIFS=AGGA,GAAG,GAGG,A;STRUC=<VC26545>	HPRC,HGSVC,1KG-ONT	Yes	0.226	Yes	NA,NA	NA	NA
chr10:49592406	330256	INS	188	0.8106	0.6779	1	NA	NA	NA	NA	NA	NA	NA	NA	NA	No	ID=10-49592329-49592340-A,10-49592349-49592364-GAAG,10-49592406-49592430-GAGG,10-49592427-49592442-AGGA;MOTIFS=AGGA,GAAG,GAGG,A;STRUC=<VC26545>	NA	Yes	0.226	No	NA,NA	NA	NA
chr10:49592409	330266	INS	101	0.9085	0.3342	3	NA	NA	NA	NA	NA	NA	NA	NA	NA	No	ID=10-49592329-49592340-A,10-49592349-49592364-GAAG,10-49592406-49592430-GAGG,10-49592427-49592442-AGGA;MOTIFS=AGGA,GAAG,GAGG,A;STRUC=<VC26545>	HPRC,HGSVC,1KG-ONT	Yes	0.226	Yes	NA,NA	NA	NA
chr10:49592411	330267	INS	95	0.8167	0.6442	301	NA	NA	NA	NA	NA	NA	NA	NA	NA	No	ID=10-49592329-49592340-A,10-49592349-49592364-GAAG,10-49592406-49592430-GAGG,10-49592427-49592442-AGGA;MOTIFS=AGGA,GAAG,GAGG,A;STRUC=<VC26545>	HPRC,HGSVC,1KG-ONT	Yes	0.226	Yes	NA,NA	NA	NA
chr10:49592416	330268	INS	107	0.9415	0.3415	237	NA	NA	NA	NA	NA	NA	NA	NA	NA	No	ID=10-49592329-49592340-A,10-49592349-49592364-GAAG,10-49592406-49592430-GAGG,10-49592427-49592442-AGGA;MOTIFS=AGGA,GAAG,GAGG,A;STRUC=<VC26545>	HPRC,HGSVC,1KG-ONT	Yes	0.226	Yes	NA,NA	NA	NA
chr10:49592418	330269	INS	113	0.8332	0.6183	3	NA	NA	NA	NA	NA	NA	NA	NA	NA	No	ID=10-49592329-49592340-A,10-49592349-49592364-GAAG,10-49592406-49592430-GAGG,10-49592427-49592442-AGGA;MOTIFS=AGGA,GAAG,GAGG,A;STRUC=<VC26545>	HPRC,HGSVC,1KG-ONT	Yes	0.226	No	NA,NA	NA	NA
chr10:49592427	330270	INS	109	0.8797	0.42	6	NA	NA	NA	NA	NA	NA	NA	NA	NA	No	ID=10-49592329-49592340-A,10-49592349-49592364-GAAG,10-49592406-49592430-GAGG,10-49592427-49592442-AGGA;MOTIFS=AGGA,GAAG,GAGG,A;STRUC=<VC26545>	HPRC,HGSVC,1KG-ONT	Yes	0.226	Yes	NA,NA	NA	NA
chr10:49592431	330271	INS	83	0.9155	0.325	7	NA	NA	NA	NA	NA	NA	NA	NA	NA	No	ID=10-49592329-49592340-A,10-49592349-49592364-GAAG,10-49592406-49592430-GAGG,10-49592427-49592442-AGGA;MOTIFS=AGGA,GAAG,GAGG,A;STRUC=<VC26545>	HPRC,HGSVC,1KG-ONT	Yes	0.226	Yes	NA,NA	NA	NA
chr10:49592441	330272	INS	105	0.8261	0.6413	3	NA	NA	NA	NA	NA	NA	NA	NA	NA	No	ID=10-49592329-49592340-A,10-49592349-49592364-GAAG,10-49592406-49592430-GAGG,10-49592427-49592442-AGGA;MOTIFS=AGGA,GAAG,GAGG,A;STRUC=<VC26545>	HPRC,HGSVC,1KG-ONT	Yes	0.226	No	NA,NA	NA	NA
chr10:49592441	330273	INS	85	0.9373	0.2469	4	NA	NA	NA	NA	NA	NA	NA	NA	NA	No	ID=10-49592329-49592340-A,10-49592349-49592364-GAAG,10-49592406-49592430-GAGG,10-49592427-49592442-AGGA;MOTIFS=AGGA,GAAG,GAGG,A;STRUC=<VC26545>	HPRC,HGSVC,1KG-ONT	Yes	0.226	No	NA,NA	NA	NA
chr10:49621964	330278	INS	132	0.8529	0.5655	182	CHAT(9.9145e-17,0.973)	CHAT(9.9145e-17,0.973)	NA	NA	NA	NA	NA	NA	NA	No	ID=10-49621952-49621964-GAGG,10-49621962-49621974-GGAG,10-49621964-49622030-AGGGAGGGAGAAGGGAGGGAAGAGGAAGGAGATGGAAGGAAGAGGGAAGGAGGGAGGGGAGGCAGA,10-49622030-49622049-AGGG;MOTIFS=GGAG,AGGGAGGGAGAAGGGAGGGAAGAGGAAGGAGATGGAAGGAAGAGGGAAGGAGGGAGGGGAGGCAGA,AGGG,GAGG;STRUC=<VC26546>	HPRC,HGSVC	No	1.712	Yes	NA,NA	NA	NA
chr10:49621964	330281	INS	330	0.8778	0.4662	7	CHAT(9.9145e-17,0.973)	CHAT(9.9145e-17,0.973)	NA	NA	NA	NA	NA	NA	NA	No	ID=10-49621952-49621964-GAGG,10-49621962-49621974-GGAG,10-49621964-49622030-AGGGAGGGAGAAGGGAGGGAAGAGGAAGGAGATGGAAGGAAGAGGGAAGGAGGGAGGGGAGGCAGA,10-49622030-49622049-AGGG;MOTIFS=GGAG,AGGGAGGGAGAAGGGAGGGAAGAGGAAGGAGATGGAAGGAAGAGGGAAGGAGGGAGGGGAGGCAGA,AGGG,GAGG;STRUC=<VC26546>	NA	No	1.712	Yes	NA,NA	NA	NA
chr10:49621964	330280	INS	264	0.8567	0.528	5	CHAT(9.9145e-17,0.973)	CHAT(9.9145e-17,0.973)	NA	NA	NA	NA	NA	NA	NA	No	ID=10-49621952-49621964-GAGG,10-49621962-49621974-GGAG,10-49621964-49622030-AGGGAGGGAGAAGGGAGGGAAGAGGAAGGAGATGGAAGGAAGAGGGAAGGAGGGAGGGGAGGCAGA,10-49622030-49622049-AGGG;MOTIFS=GGAG,AGGGAGGGAGAAGGGAGGGAAGAGGAAGGAGATGGAAGGAAGAGGGAAGGAGGGAGGGGAGGCAGA,AGGG,GAGG;STRUC=<VC26546>	NA	No	1.712	Yes	NA,NA	NA	NA
chr10:49621964	330279	INS	198	0.8862	0.3862	3	CHAT(9.9145e-17,0.973)	CHAT(9.9145e-17,0.973)	NA	NA	NA	NA	NA	NA	NA	No	ID=10-49621952-49621964-GAGG,10-49621962-49621974-GGAG,10-49621964-49622030-AGGGAGGGAGAAGGGAGGGAAGAGGAAGGAGATGGAAGGAAGAGGGAAGGAGGGAGGGGAGGCAGA,10-49622030-49622049-AGGG;MOTIFS=GGAG,AGGGAGGGAGAAGGGAGGGAAGAGGAAGGAGATGGAAGGAAGAGGGAAGGAGGGAGGGGAGGCAGA,AGGG,GAGG;STRUC=<VC26546>	NA	No	1.712	No	NA,NA	NA	NA
chr10:49621964	330277	INS	66	0.9742	0.1026	999	CHAT(9.9145e-17,0.973)	CHAT(9.9145e-17,0.973)	NA	NA	NA	NA	NA	NA	NA	No	ID=10-49621952-49621964-GAGG,10-49621962-49621974-GGAG,10-49621964-49622030-AGGGAGGGAGAAGGGAGGGAAGAGGAAGGAGATGGAAGGAAGAGGGAAGGAGGGAGGGGAGGCAGA,10-49622030-49622049-AGGG;MOTIFS=GGAG,AGGGAGGGAGAAGGGAGGGAAGAGGAAGGAGATGGAAGGAAGAGGGAAGGAGGGAGGGGAGGCAGA,AGGG,GAGG;STRUC=<VC26546>	HPRC,HGSVC,1KG-ONT	Yes	1.712	Yes	NA,NA	NA	NA
chr10:49621964	330276	INS	70	0.8548	0.5438	24	CHAT(9.9145e-17,0.973)	CHAT(9.9145e-17,0.973)	NA	NA	NA	NA	NA	NA	NA	No	ID=10-49621952-49621964-GAGG,10-49621962-49621974-GGAG,10-49621964-49622030-AGGGAGGGAGAAGGGAGGGAAGAGGAAGGAGATGGAAGGAAGAGGGAAGGAGGGAGGGGAGGCAGA,10-49622030-49622049-AGGG;MOTIFS=GGAG,AGGGAGGGAGAAGGGAGGGAAGAGGAAGGAGATGGAAGGAAGAGGGAAGGAGGGAGGGGAGGCAGA,AGGG,GAGG;STRUC=<VC26546>	HPRC,HGSVC,1KG-ONT	Yes	1.712	Yes	NA,NA	NA	NA
chr10:49621964	330275	INS	71	0.8567	0.5205	36	CHAT(9.9145e-17,0.973)	CHAT(9.9145e-17,0.973)	NA	NA	NA	NA	NA	NA	NA	No	ID=10-49621952-49621964-GAGG,10-49621962-49621974-GGAG,10-49621964-49622030-AGGGAGGGAGAAGGGAGGGAAGAGGAAGGAGATGGAAGGAAGAGGGAAGGAGGGAGGGGAGGCAGA,10-49622030-49622049-AGGG;MOTIFS=GGAG,AGGGAGGGAGAAGGGAGGGAAGAGGAAGGAGATGGAAGGAAGAGGGAAGGAGGGAGGGGAGGCAGA,AGGG,GAGG;STRUC=<VC26546>	HPRC,HGSVC,1KG-ONT	Yes	1.712	Yes	NA,NA	NA	NA
chr10:49621964	330274	INS	71	0.9043	0.3585	7	CHAT(9.9145e-17,0.973)	CHAT(9.9145e-17,0.973)	NA	NA	NA	NA	NA	NA	NA	No	ID=10-49621952-49621964-GAGG,10-49621962-49621974-GGAG,10-49621964-49622030-AGGGAGGGAGAAGGGAGGGAAGAGGAAGGAGATGGAAGGAAGAGGGAAGGAGGGAGGGGAGGCAGA,10-49622030-49622049-AGGG;MOTIFS=GGAG,AGGGAGGGAGAAGGGAGGGAAGAGGAAGGAGATGGAAGGAAGAGGGAAGGAGGGAGGGGAGGCAGA,AGGG,GAGG;STRUC=<VC26546>	HPRC,HGSVC,1KG-ONT	Yes	1.712	Yes	NA,NA	NA	NA
chr10:49621981	330282	INS	65	0.9408	0.2182	9	CHAT(9.9145e-17,0.973)	CHAT(9.9145e-17,0.973)	NA	NA	NA	NA	NA	NA	NA	No	ID=10-49621952-49621964-GAGG,10-49621962-49621974-GGAG,10-49621964-49622030-AGGGAGGGAGAAGGGAGGGAAGAGGAAGGAGATGGAAGGAAGAGGGAAGGAGGGAGGGGAGGCAGA,10-49622030-49622049-AGGG;MOTIFS=GGAG,AGGGAGGGAGAAGGGAGGGAAGAGGAAGGAGATGGAAGGAAGAGGGAAGGAGGGAGGGGAGGCAGA,AGGG,GAGG;STRUC=<VC26546>	HPRC,HGSVC,1KG-ONT	Yes	1.712	Yes	NA,NA	NA	NA
chr10:49622008	330283	INS	62	0.8951	0.6837	3	CHAT(9.9145e-17,0.973)	CHAT(9.9145e-17,0.973)	NA	NA	NA	NA	NA	NA	NA	No	ID=10-49621952-49621964-GAGG,10-49621962-49621974-GGAG,10-49621964-49622030-AGGGAGGGAGAAGGGAGGGAAGAGGAAGGAGATGGAAGGAAGAGGGAAGGAGGGAGGGGAGGCAGA,10-49622030-49622049-AGGG;MOTIFS=GGAG,AGGGAGGGAGAAGGGAGGGAAGAGGAAGGAGATGGAAGGAAGAGGGAAGGAGGGAGGGGAGGCAGA,AGGG,GAGG;STRUC=<VC26546>	HPRC,HGSVC,1KG-ONT	Yes	1.712	Yes	NA,NA	NA	NA
chr10:49622009	330284	INS	66	0.9791	0.0994	53	CHAT(9.9145e-17,0.973)	CHAT(9.9145e-17,0.973)	NA	NA	NA	NA	NA	NA	NA	No	ID=10-49621952-49621964-GAGG,10-49621962-49621974-GGAG,10-49621964-49622030-AGGGAGGGAGAAGGGAGGGAAGAGGAAGGAGATGGAAGGAAGAGGGAAGGAGGGAGGGGAGGCAGA,10-49622030-49622049-AGGG;MOTIFS=GGAG,AGGGAGGGAGAAGGGAGGGAAGAGGAAGGAGATGGAAGGAAGAGGGAAGGAGGGAGGGGAGGCAGA,AGGG,GAGG;STRUC=<VC26546>	HPRC,HGSVC,1KG-ONT	Yes	1.712	Yes	NA,NA	NA	NA
chr10:49622023	330285	INS	71	0.9367	0.2647	19	CHAT(9.9145e-17,0.973)	CHAT(9.9145e-17,0.973)	NA	NA	NA	NA	NA	NA	NA	No	ID=10-49621952-49621964-GAGG,10-49621962-49621974-GGAG,10-49621964-49622030-AGGGAGGGAGAAGGGAGGGAAGAGGAAGGAGATGGAAGGAAGAGGGAAGGAGGGAGGGGAGGCAGA,10-49622030-49622049-AGGG;MOTIFS=GGAG,AGGGAGGGAGAAGGGAGGGAAGAGGAAGGAGATGGAAGGAAGAGGGAAGGAGGGAGGGGAGGCAGA,AGGG,GAGG;STRUC=<VC26546>	HPRC,HGSVC,1KG-ONT	Yes	1.712	Yes	NA,NA	NA	NA
chr10:49622029	330286	INS	70	0.9241	0.3027	103	CHAT(9.9145e-17,0.973)	CHAT(9.9145e-17,0.973)	NA	NA	NA	NA	NA	NA	NA	No	ID=10-49621952-49621964-GAGG,10-49621962-49621974-GGAG,10-49621964-49622030-AGGGAGGGAGAAGGGAGGGAAGAGGAAGGAGATGGAAGGAAGAGGGAAGGAGGGAGGGGAGGCAGA,10-49622030-49622049-AGGG;MOTIFS=GGAG,AGGGAGGGAGAAGGGAGGGAAGAGGAAGGAGATGGAAGGAAGAGGGAAGGAGGGAGGGGAGGCAGA,AGGG,GAGG;STRUC=<VC26546>	HPRC,HGSVC,1KG-ONT	Yes	1.712	Yes	NA,NA	NA	NA
chr10:49622034	330287	INS	61	0.8239	0.6346	4	CHAT(9.9145e-17,0.973)	CHAT(9.9145e-17,0.973)	NA	NA	NA	NA	NA	NA	NA	No	ID=10-49621952-49621964-GAGG,10-49621962-49621974-GGAG,10-49621964-49622030-AGGGAGGGAGAAGGGAGGGAAGAGGAAGGAGATGGAAGGAAGAGGGAAGGAGGGAGGGGAGGCAGA,10-49622030-49622049-AGGG;MOTIFS=GGAG,AGGGAGGGAGAAGGGAGGGAAGAGGAAGGAGATGGAAGGAAGAGGGAAGGAGGGAGGGGAGGCAGA,AGGG,GAGG;STRUC=<VC26546>	HPRC,HGSVC,1KG-ONT	Yes	1.712	No	NA,NA	NA	NA
chr10:49713216	330288	DEL	50	0.8903	0.4035	7	NA	NA	NA	NA	NA	NA	NA	NA	NA	No	ID=10-49713201-49713233-A,10-49713232-49713272-AT,10-49713269-49713282-TATC;MOTIFS=AT,TATC,A;STRUC=<VC26555>	HGSVC	No	0.467	Yes	NA,NA	NA	NA
chr10:49714270	330289	INS	226	0.8439	0.5845	1	NA	NA	NA	NA	NA	NA	NA	NA	NA	No	NA	NA	Yes	2.066	No	NA,NA	NA	NA
chr10:49724223	330290	INS	2727	0.9657	0.1486	103	NA	NA	NA	NA	NA	NA	NA	NA	NA	No	NA	HPRC,HGSVC,1KG-ONT	No	2.046	Yes	NA,NA	NA	NA
chr10:49736359	330291	DEL	331	0.9314	0.2623	1	OGDHL(9.309400000000001e-19,0.847)	NA	NA	NA	OGDHL(9.309400000000001e-19,0.847)	NA	NA	NA	NA	No	NA	NA	Yes	14.39	No	NA,NA	NA	NA
chr10:49742089	330292	INS	885	0.8113	0.697	3	OGDHL(9.309400000000001e-19,0.847)	NA	NA	NA	NA	NA	NA	NA	NA	No	ID=10-49741906-49741916-AC,10-49741944-49741953-CA,10-49741953-49741962-CA,10-49741972-49741983-AC,10-49741985-49741994-CA,10-49742128-49742138-AC,10-49742155-49742164-CA;MOTIFS=AC,CA;STRUC=<VC26557>	HPRC,HGSVC,1KG-ONT	No	0.09	Yes	NA,NA	NA	NA
chr10:49742423	330293	INS	778	0.8725	0.496	29	OGDHL(9.309400000000001e-19,0.847)	NA	NA	NA	NA	NA	NA	NA	NA	No	ID=10-49742286-49742295-CA,10-49742392-49742401-CA,10-49742401-49742410-CA,10-49742447-49742456-CA,10-49742460-49742469-CA,10-49742527-49742540-CA,10-49742575-49742585-CA;MOTIFS=CA;STRUC=<VC26558>	HPRC,HGSVC,1KG-ONT	No	0.172	No	NA,NA	NA	NA
chr10:49742423	330294	INS	918	0.8599	0.5051	7	OGDHL(9.309400000000001e-19,0.847)	NA	NA	NA	NA	NA	NA	NA	NA	No	ID=10-49742286-49742295-CA,10-49742392-49742401-CA,10-49742401-49742410-CA,10-49742447-49742456-CA,10-49742460-49742469-CA,10-49742527-49742540-CA,10-49742575-49742585-CA;MOTIFS=CA;STRUC=<VC26558>	HPRC,HGSVC,1KG-ONT	No	0.172	Yes	NA,NA	NA	NA
chr10:49742423	330295	INS	829	0.9755	0.1014	1000	OGDHL(9.309400000000001e-19,0.847)	NA	NA	NA	NA	NA	NA	NA	NA	No	ID=10-49742286-49742295-CA,10-49742392-49742401-CA,10-49742401-49742410-CA,10-49742447-49742456-CA,10-49742460-49742469-CA,10-49742527-49742540-CA,10-49742575-49742585-CA;MOTIFS=CA;STRUC=<VC26558>	HPRC,HGSVC,1KG-ONT	No	0.172	Yes	NA,NA	NA	NA
chr10:49742423	330296	INS	844	0.8869	0.4106	11	OGDHL(9.309400000000001e-19,0.847)	NA	NA	NA	NA	NA	NA	NA	NA	No	ID=10-49742286-49742295-CA,10-49742392-49742401-CA,10-49742401-49742410-CA,10-49742447-49742456-CA,10-49742460-49742469-CA,10-49742527-49742540-CA,10-49742575-49742585-CA;MOTIFS=CA;STRUC=<VC26558>	HPRC,HGSVC,1KG-ONT	No	0.172	Yes	NA,NA	NA	NA
chr10:49742423	330297	INS	871	0.9807	0.0642	295	OGDHL(9.309400000000001e-19,0.847)	NA	NA	NA	NA	NA	NA	NA	NA	No	ID=10-49742286-49742295-CA,10-49742392-49742401-CA,10-49742401-49742410-CA,10-49742447-49742456-CA,10-49742460-49742469-CA,10-49742527-49742540-CA,10-49742575-49742585-CA;MOTIFS=CA;STRUC=<VC26558>	HPRC,HGSVC,1KG-ONT	No	0.172	Yes	NA,NA	NA	NA
chr10:49751737	330298	INS	55	0.8757	0.4776	1	OGDHL(9.309400000000001e-19,0.847)	NA	NA	NA	NA	NA	NA	NA	NA	No	NA	NA	No	2.055	No	NA,NA	NA	NA
chr10:49777004	330299	DEL	749	0.8284	0.6275	14	NA	NA	NA	NA	NA	NA	NA	NA	NA	No	ID=10-49777158-49777167-A;MOTIFS=A;STRUC=<TR407437>,ID=10-49777364-49777375-TCC;MOTIFS=TCC;STRUC=<TR407438>	NA	Yes	1.892	Yes	NA,NA	NA	NA
chr10:49786976	330300	INS	319	0.9255	0.2707	6	NA	NA	NA	NA	NA	NA	NA	NA	NA	No	NA	NA	Yes	7.677	Yes	NA,NA	NA	NA
chr10:49794641	330301	DEL	412	0.8697	0.4927	167	NA	NA	NA	NA	NA	NA	NA	NA	NA	No	ID=10-49794805-49794820-TTTC;MOTIFS=TTTC;STRUC=<TR407479>,ID=10-49794817-49794834-T;MOTIFS=T;STRUC=<TR407480>,ID=10-49794843-49794852-TC;MOTIFS=TC;STRUC=<TR407481>	HPRC,HGSVC,1KG-ONT	Yes	0.26	Yes	NA,NA	NA	NA
chr10:49795304	330302	DEL	7704	0.8532	0.6231	8	NA	NA	NA	NA	NA	NA	NA	NA	NA	No	ID=10-49795760-49795774-A;MOTIFS=A;STRUC=<TR407485>,ID=10-49796373-49796382-GTG;MOTIFS=GTG;STRUC=<TR407486>,ID=10-49797216-49797235-T;MOTIFS=T;STRUC=<TR407487>,ID=10-49797608-49797619-A;MOTIFS=A;STRUC=<TR407488>,ID=10-49797952-49797962-TAA;MOTIFS=TAA;STRUC=<TR407489>,ID=10-49798277-49798297-AAAT;MOTIFS=AAAT;STRUC=<TR407490>,ID=10-49798730-49798742-ATGA;MOTIFS=ATGA;STRUC=<TR407491>,ID=10-49799912-49799922-ATC;MOTIFS=ATC;STRUC=<TR407492>,ID=10-49800003-49800015-T;MOTIFS=T;STRUC=<TR407493>,ID=10-49800342-49800354-A;MOTIFS=A;STRUC=<TR407494>,ID=10-49800409-49800418-T;MOTIFS=T;STRUC=<TR407495>,ID=10-49800677-49800686-CAA;MOTIFS=CAA;STRUC=<TR407496>,ID=10-49800770-49800784-T;MOTIFS=T;STRUC=<TR407497>,ID=10-49801738-49801747-T;MOTIFS=T;STRUC=<TR407498>,ID=10-49801793-49801807-TA;MOTIFS=TA;STRUC=<TR407499>,ID=10-49801811-49801822-AT;MOTIFS=AT;STRUC=<TR407500>	HPRC,HGSVC,1KG-ONT	Yes	0.16	Yes	NA,NA	NA	NA
chr10:49819551	330303	INS	350	0.834	0.5825	5	PARG(0.96455,0.521)	NA	NA	NA	NA	NA	NA	NA	NA	No	NA	HPRC,HGSVC	Yes	10.35	Yes	NA,NA	NA	NA
chr10:49850682	330304	INS	287	0.82	0.6508	10	PARG(0.96455,0.521)	NA	NA	NA	NA	NA	NA	NA	NA	Yes	NA	NA	Yes	8.875	Yes	NA,NA	NA	NA
chr10:49864622	330305	DEL	62	0.8405	0.5987	23	PARG(0.96455,0.521)	NA	NA	NA	NA	NA	NA	NA	NA	Yes	NA	HPRC	No	3.412	Yes	NA,NA	NA	NA
chr10:49887425	330306	INS	349	0.9043	0.338	23	PARG(0.96455,0.521)	NA	NA	NA	NA	NA	NA	NA	NA	Yes	NA	HPRC,HGSVC	Yes	0.216	Yes	NA,NA	NA	NA
chr10:49887425	330307	INS	317	0.8435	0.5706	1	PARG(0.96455,0.521)	NA	NA	NA	NA	NA	NA	NA	NA	Yes	NA	HPRC,HGSVC	Yes	0.216	No	NA,NA	NA	NA
chr10:49890966	330308	INS	320	0.8404	0.5911	13	PARG(0.96455,0.521)	NA	NA	NA	NA	NA	NA	NA	NA	Yes	NA	NA	Yes	0.091	Yes	NA,NA	NA	NA
chr10:49917993	330309	DEL	2521	0.8853	0.4252	10	PARG(0.96455,0.521)	NA	NA	NA	NA	NA	NA	NA	NA	Yes	ID=10-49918941-49918951-T;MOTIFS=T;STRUC=<TR407694>,ID=10-49920451-49920464-A,10-49920497-49920512-AC,10-49920530-49920540-TA,10-49920543-49920552-AT,10-49920574-49920584-TA,10-49920616-49920626-TA;MOTIFS=AC,AT,TA,A;STRUC=<VC26570>,ID=10-49920463-49920498-AT;MOTIFS=AT;STRUC=<TR407695>	NA	Yes	1.082	Yes	NA,NA	NA	NA
chr10:49947383	330310	INS	136	0.8509	0.5444	2	PARG(0.96455,0.521),TIMM23B(1.8411e-06,1.259)	NA	NA	NA	NA	NA	NA	NA	NA	Yes	NA	HGSVC	No	0.193	No	NA,NA	NA	NA
chr10:49953235	330311	INS	4040	0.8608	0.524	4	PARG(0.96455,0.521),TIMM23B(1.8411e-06,1.259)	NA	NA	NA	NA	NA	NA	NA	enhancer	Yes	NA	HGSVC	Yes	0.193	Yes	NA,NA	NA	NA
chr10:49965728	330312	DEL	382	0.8451	0.6089	16	PARG(0.96455,0.521),TIMM23B(1.8411e-06,1.259)	NA	NA	NA	NA	NA	NA	NA	NA	Yes	ID=10-49965798-49965815-GAAAT;MOTIFS=GAAAT;STRUC=<TR407785>,ID=10-49965922-49965947-GAAAT,10-49965973-49965989-TGAAA,10-49966137-49966146-GTG;MOTIFS=GTG,GAAAT,TGAAA;STRUC=<VC26576>,ID=10-49966065-49966095-ATGAC;MOTIFS=ATGAC;STRUC=<TR407786>	1KG-ONT	No	2.117	Yes	NA,NA	NA	NA
chr10:49970401	330313	DEL	197	0.8292	0.6489	1	TIMM23B(1.8411e-06,1.259)	NA	NA	NA	NA	NA	NA	NA	NA	Yes	NA	NA	Yes	0.004	No	NA,NA	NA	NA
chr10:49989627	330314	INS	312	0.9415	0.2376	26	AGAP6(5.9877e-05,0.757)	NA	NA	NA	NA	NA	NA	NA	NA	Yes	NA	HPRC	Yes	0.193	Yes	NA,NA	NA	NA
chr10:49989627	330315	INS	334	0.9839	0.0719	2	AGAP6(5.9877e-05,0.757)	NA	NA	NA	NA	NA	NA	NA	NA	Yes	NA	HPRC	Yes	0.193	No	NA,NA	NA	NA
chr10:49989627	330316	INS	356	0.8745	0.5037	2	AGAP6(5.9877e-05,0.757)	NA	NA	NA	NA	NA	NA	NA	NA	Yes	NA	HPRC	Yes	0.193	No	NA,NA	NA	NA
chr10:50013233	330317	INS	70	0.8429	0.5908	1	NA	NA	NA	NA	NA	NA	NA	NA	NA	Yes	NA	NA	No	0.039	No	NA,NA	NA	NA
chr10:50014814	330318	DEL	307	0.9399	0.2302	1	NA	NA	NA	NA	NA	NA	NA	NA	NA	Yes	ID=10-50014927-50014953-T;MOTIFS=T;STRUC=<TR407887>,ID=10-50015083-50015092-CAC;MOTIFS=CAC;STRUC=<TR407888>	NA	No	0.016	No	NA,NA	NA	NA
chr10:50020049	330319	DEL	67	0.8417	0.5675	47	NA	NA	NA	NA	NA	NA	NA	NA	NA	Yes	NA	NA	Yes	0.055	Yes	NA,NA	NA	NA
chr10:50021952	330320	INS	78	0.8821	0.4306	50	NA	NA	NA	NA	NA	NA	NA	NA	NA	Yes	NA	1KG-ONT	Yes	0.17	Yes	NA,NA	NA	NA
chr10:50023345	330321	INS	112	0.7971	0.6974	65	NA	NA	NA	NA	NA	NA	NA	NA	NA	Yes	ID=10-50023331-50023340-TTC,10-50023390-50023402-CTTT;MOTIFS=CTTT,TTC;STRUC=<VC26587>	HPRC,HGSVC,1KG-ONT	No	0.137	Yes	NA,NA	NA	NA
chr10:50023347	330322	INS	76	0.858	0.5786	41	NA	NA	NA	NA	NA	NA	NA	NA	NA	Yes	ID=10-50023331-50023340-TTC,10-50023390-50023402-CTTT;MOTIFS=CTTT,TTC;STRUC=<VC26587>	HPRC,HGSVC,1KG-ONT	No	0.137	Yes	NA,NA	NA	NA
chr10:50023347	330323	INS	96	0.8633	0.5833	56	NA	NA	NA	NA	NA	NA	NA	NA	NA	Yes	ID=10-50023331-50023340-TTC,10-50023390-50023402-CTTT;MOTIFS=CTTT,TTC;STRUC=<VC26587>	HPRC,HGSVC,1KG-ONT	No	0.137	Yes	NA,NA	NA	NA
chr10:50023347	330324	INS	85	0.8026	0.6973	8	NA	NA	NA	NA	NA	NA	NA	NA	NA	Yes	ID=10-50023331-50023340-TTC,10-50023390-50023402-CTTT;MOTIFS=CTTT,TTC;STRUC=<VC26587>	HPRC,HGSVC,1KG-ONT	No	0.137	Yes	NA,NA	NA	NA
chr10:50023347	330325	INS	91	0.8485	0.5834	25	NA	NA	NA	NA	NA	NA	NA	NA	NA	Yes	ID=10-50023331-50023340-TTC,10-50023390-50023402-CTTT;MOTIFS=CTTT,TTC;STRUC=<VC26587>	HPRC,HGSVC,1KG-ONT	No	0.137	Yes	NA,NA	NA	NA
chr10:50023355	330326	INS	74	0.8925	0.6304	10	NA	NA	NA	NA	NA	NA	NA	NA	NA	Yes	ID=10-50023331-50023340-TTC,10-50023390-50023402-CTTT;MOTIFS=CTTT,TTC;STRUC=<VC26587>,ID=10-50023347-50023389-TC;MOTIFS=TC;STRUC=<TR407902>	HPRC,HGSVC,1KG-ONT	No	0.137	No	NA,NA	NA	NA
chr10:50023383	330327	INS	107	0.8829	0.4958	2	NA	NA	NA	NA	NA	NA	NA	NA	NA	Yes	ID=10-50023331-50023340-TTC,10-50023390-50023402-CTTT;MOTIFS=CTTT,TTC;STRUC=<VC26587>,ID=10-50023347-50023389-TC;MOTIFS=TC;STRUC=<TR407902>	HPRC,HGSVC,1KG-ONT	No	0.137	No	NA,NA	NA	NA
chr10:50023386	330334	INS	70	0.8527	0.5328	32	NA	NA	NA	NA	NA	NA	NA	NA	NA	Yes	ID=10-50023331-50023340-TTC,10-50023390-50023402-CTTT;MOTIFS=CTTT,TTC;STRUC=<VC26587>,ID=10-50023347-50023389-TC;MOTIFS=TC;STRUC=<TR407902>	HPRC,HGSVC,1KG-ONT	No	0.137	Yes	NA,NA	NA	NA
chr10:50023386	330333	INS	64	0.903	0.3473	32	NA	NA	NA	NA	NA	NA	NA	NA	NA	Yes	ID=10-50023331-50023340-TTC,10-50023390-50023402-CTTT;MOTIFS=CTTT,TTC;STRUC=<VC26587>,ID=10-50023347-50023389-TC;MOTIFS=TC;STRUC=<TR407902>	HPRC,HGSVC	No	0.137	Yes	NA,NA	NA	NA
chr10:50023386	330332	INS	60	0.9021	0.3627	19	NA	NA	NA	NA	NA	NA	NA	NA	NA	Yes	ID=10-50023331-50023340-TTC,10-50023390-50023402-CTTT;MOTIFS=CTTT,TTC;STRUC=<VC26587>,ID=10-50023347-50023389-TC;MOTIFS=TC;STRUC=<TR407902>	HPRC,HGSVC	No	0.137	Yes	NA,NA	NA	NA
chr10:50023386	330330	INS	56	0.824	0.6398	15	NA	NA	NA	NA	NA	NA	NA	NA	NA	Yes	ID=10-50023331-50023340-TTC,10-50023390-50023402-CTTT;MOTIFS=CTTT,TTC;STRUC=<VC26587>,ID=10-50023347-50023389-TC;MOTIFS=TC;STRUC=<TR407902>	HPRC,HGSVC	No	0.137	No	NA,NA	NA	NA
chr10:50023386	330329	INS	104	0.8445	0.5903	59	NA	NA	NA	NA	NA	NA	NA	NA	NA	Yes	ID=10-50023331-50023340-TTC,10-50023390-50023402-CTTT;MOTIFS=CTTT,TTC;STRUC=<VC26587>,ID=10-50023347-50023389-TC;MOTIFS=TC;STRUC=<TR407902>	HPRC,HGSVC,1KG-ONT	No	0.137	Yes	NA,NA	NA	NA
chr10:50023386	330328	INS	160	0.8219	0.637	3	NA	NA	NA	NA	NA	NA	NA	NA	NA	Yes	ID=10-50023331-50023340-TTC,10-50023390-50023402-CTTT;MOTIFS=CTTT,TTC;STRUC=<VC26587>,ID=10-50023347-50023389-TC;MOTIFS=TC;STRUC=<TR407902>	HPRC	No	0.137	No	NA,NA	NA	NA
chr10:50023386	330331	INS	101	0.8302	0.6483	55	NA	NA	NA	NA	NA	NA	NA	NA	NA	Yes	ID=10-50023331-50023340-TTC,10-50023390-50023402-CTTT;MOTIFS=CTTT,TTC;STRUC=<VC26587>,ID=10-50023347-50023389-TC;MOTIFS=TC;STRUC=<TR407902>	HPRC,HGSVC,1KG-ONT	No	0.137	Yes	NA,NA	NA	NA
chr10:50023389	330335	INS	115	0.8731	0.4906	10	NA	NA	NA	NA	NA	NA	NA	NA	NA	Yes	ID=10-50023331-50023340-TTC,10-50023390-50023402-CTTT;MOTIFS=CTTT,TTC;STRUC=<VC26587>,ID=10-50023347-50023389-TC;MOTIFS=TC;STRUC=<TR407902>	HPRC,HGSVC,1KG-ONT	No	0.137	Yes	NA,NA	NA	NA
chr10:50026648	330336	DEL	2938	0.8627	0.6775	6	NA	NA	NA	NA	NA	NA	NA	NA	NA	Yes	ID=10-50026890-50026901-GAT;MOTIFS=GAT;STRUC=<TR407904>,ID=10-50027054-50027063-TGG;MOTIFS=TGG;STRUC=<TR407905>,ID=10-50027406-50027415-CTC;MOTIFS=CTC;STRUC=<TR407906>,ID=10-50027669-50027678-AC;MOTIFS=AC;STRUC=<TR407907>,ID=10-50028240-50028272-T;MOTIFS=T;STRUC=<TR407908>,ID=10-50029122-50029150-TTTTGT;MOTIFS=TTTTGT;STRUC=<TR407909>	1KG-ONT	No	3.187	No	NA,NA	NA	NA
chr10:50029237	330337	DEL	1474	0.9275	0.2615	1	NA	NA	NA	NA	NA	NA	NA	NA	NA	Yes	ID=10-50030559-50030579-AT;MOTIFS=AT;STRUC=<TR407910>,ID=10-50030578-50030595-T;MOTIFS=T;STRUC=(T)n	NA	No	0.061	No	NA,NA	NA	NA
chr10:50042807	330338	INS	317	0.9095	0.3298	3	NA	NA	NA	NA	NA	NA	NA	NA	NA	Yes	NA	NA	Yes	0.198	Yes	NA,NA	NA	NA
chr10:50047946	330339	DEL	254	0.8557	0.5399	1	NA	NA	NA	NA	NA	NA	NA	NA	NA	Yes	NA	NA	No	2.207	No	NA,NA	NA	NA
chr10:50066625	330340	INS	942	0.8709	0.4566	34	NA	NA	NA	NA	NA	NA	NA	NA	NA	Yes	NA	HPRC,HGSVC,1KG-ONT	No	3.842	Yes	NA,NA	NA	NA
chr10:50076867	330341	INS	141	0.9527	0.183	150	NA	NA	NA	NA	NA	NA	NA	NA	NA	Yes	NA	HPRC,HGSVC,1KG-ONT	No	0.193	Yes	NA,NA	NA	NA
chr10:50149861	330342	DEL	1449	0.9588	0.1665	982	NA	NA	NA	NA	NA	NA	NA	NA	NA	Yes	ID=10-50150542-50150551-GAG,10-50150895-50150904-CCA,10-50151407-50151416-CCA;MOTIFS=GAG,CCA;STRUC=<VC26608>	HPRC,HGSVC,1KG-ONT	Yes	2.774	Yes	NA,NA	NA	NA
chr10:50151056	330343	DEL	6253	0.8586	0.5078	1	NA	NA	NA	NA	NA	NA	NA	NA	CTCF_binding_site,enhancer	Yes	ID=10-50150542-50150551-GAG,10-50150895-50150904-CCA,10-50151407-50151416-CCA;MOTIFS=GAG,CCA;STRUC=<VC26608>,ID=10-50154409-50154418-TGG;MOTIFS=TGG;STRUC=<TR408077>,ID=10-50154547-50154560-AAAG;MOTIFS=AAAG;STRUC=<TR408078>,ID=10-50154557-50154577-AG;MOTIFS=AG;STRUC=<TR408079>,ID=10-50154585-50154594-GAA;MOTIFS=GAA;STRUC=(GAA)n,ID=10-50155128-50155150-TTGTT;MOTIFS=TTGTT;STRUC=<TR408080>,ID=10-50156975-50156985-A;MOTIFS=A;STRUC=<TR408081>,ID=10-50157072-50157081-TCA;MOTIFS=TCA;STRUC=<TR408082>	NA	Yes	2.166	No	NA,NA	NA	NA
chr10:50165608	330344	DEL	956	0.8697	0.4641	7	NA	NA	NA	NA	NA	NA	NA	NA	NA	Yes	NA	NA	No	1.554	Yes	NA,NA	NA	NA
chr10:50310620	330345	INS	315	0.9384	0.2424	1	SGMS1(0.99874,0.439)	NA	NA	NA	NA	NA	NA	NA	NA	No	NA	1KG-ONT	Yes	6.588	No	NA,NA	NA	NA
chr10:50310620	330346	INS	340	0.8733	0.4559	3	SGMS1(0.99874,0.439)	NA	NA	NA	NA	NA	NA	NA	NA	No	NA	1KG-ONT	Yes	6.588	No	NA,NA	NA	NA
chr10:50310620	330347	INS	361	0.8526	0.5502	17	SGMS1(0.99874,0.439)	NA	NA	NA	NA	NA	NA	NA	NA	No	NA	1KG-ONT	Yes	6.588	Yes	NA,NA	NA	NA
chr10:50312520	330348	INS	333	0.9162	0.3128	1	SGMS1(0.99874,0.439)	NA	NA	NA	NA	NA	NA	NA	NA	No	NA	NA	Yes	2.095	No	NA,NA	NA	NA
chr10:50359234	330349	DEL	61	0.8933	0.3913	1	SGMS1(0.99874,0.439)	NA	NA	NA	NA	NA	NA	NA	NA	No	NA	NA	Yes	5.747	No	NA,NA	NA	NA
chr10:50402725	330350	DEL	107	0.8877	0.3995	2	SGMS1(0.99874,0.439)	NA	NA	NA	NA	NA	NA	NA	NA	No	ID=10-50402735-50402747-T;MOTIFS=T;STRUC=<TR408397>	HGSVC	Yes	3.989	Yes	NA,NA	NA	NA
chr10:50445470	330351	DEL	91	0.8894	0.379	1	SGMS1(0.99874,0.439)	NA	NA	NA	NA	NA	NA	NA	NA	No	NA	NA	No	1.45	No	NA,NA	NA	NA
chr10:50453771	330352	INS	79	0.926	0.2824	4	SGMS1(0.99874,0.439)	NA	NA	NA	NA	NA	NA	NA	NA	No	ID=10-50453753-50453774-GAAG,10-50453779-50453795-AGGG,10-50453803-50453816-GGAG,10-50453817-50453833-AGGG,10-50453837-50453866-GGAG,10-50453845-50453850-GGAGG,10-50453863-50453882-AGGA,10-50453992-50454004-AGAA;MOTIFS=AGGA,AGGG,GGAG,GGAGG,GAAG,AGAA;STRUC=<VC26628>	HPRC,HGSVC,1KG-ONT	Yes	0.216	No	NA,NA	NA	NA
chr10:50453779	330353	INS	75	0.851	0.6133	22	SGMS1(0.99874,0.439)	NA	NA	NA	NA	NA	NA	NA	NA	No	ID=10-50453753-50453774-GAAG,10-50453779-50453795-AGGG,10-50453803-50453816-GGAG,10-50453817-50453833-AGGG,10-50453837-50453866-GGAG,10-50453845-50453850-GGAGG,10-50453863-50453882-AGGA,10-50453992-50454004-AGAA;MOTIFS=AGGA,AGGG,GGAG,GGAGG,GAAG,AGAA;STRUC=<VC26628>	HPRC,HGSVC,1KG-ONT	Yes	0.216	Yes	NA,NA	NA	NA
chr10:50453779	330355	INS	68	0.8832	0.4432	3	SGMS1(0.99874,0.439)	NA	NA	NA	NA	NA	NA	NA	NA	No	ID=10-50453753-50453774-GAAG,10-50453779-50453795-AGGG,10-50453803-50453816-GGAG,10-50453817-50453833-AGGG,10-50453837-50453866-GGAG,10-50453845-50453850-GGAGG,10-50453863-50453882-AGGA,10-50453992-50454004-AGAA;MOTIFS=AGGA,AGGG,GGAG,GGAGG,GAAG,AGAA;STRUC=<VC26628>	HPRC,HGSVC,1KG-ONT	Yes	0.216	Yes	NA,NA	NA	NA
chr10:50453779	330354	INS	72	0.8852	0.4509	46	SGMS1(0.99874,0.439)	NA	NA	NA	NA	NA	NA	NA	NA	No	ID=10-50453753-50453774-GAAG,10-50453779-50453795-AGGG,10-50453803-50453816-GGAG,10-50453817-50453833-AGGG,10-50453837-50453866-GGAG,10-50453845-50453850-GGAGG,10-50453863-50453882-AGGA,10-50453992-50454004-AGAA;MOTIFS=AGGA,AGGG,GGAG,GGAGG,GAAG,AGAA;STRUC=<VC26628>	HPRC,HGSVC,1KG-ONT	Yes	0.216	Yes	NA,NA	NA	NA
chr10:50453831	330356	INS	69	0.8488	0.567	4	SGMS1(0.99874,0.439)	NA	NA	NA	NA	NA	NA	NA	NA	No	ID=10-50453753-50453774-GAAG,10-50453779-50453795-AGGG,10-50453803-50453816-GGAG,10-50453817-50453833-AGGG,10-50453837-50453866-GGAG,10-50453845-50453850-GGAGG,10-50453863-50453882-AGGA,10-50453992-50454004-AGAA;MOTIFS=AGGA,AGGG,GGAG,GGAGG,GAAG,AGAA;STRUC=<VC26628>	HPRC,HGSVC,1KG-ONT	Yes	0.234	No	NA,NA	NA	NA
chr10:50453837	330358	INS	80	0.8707	0.4773	46	SGMS1(0.99874,0.439)	NA	NA	NA	NA	NA	NA	NA	NA	No	ID=10-50453753-50453774-GAAG,10-50453779-50453795-AGGG,10-50453803-50453816-GGAG,10-50453817-50453833-AGGG,10-50453837-50453866-GGAG,10-50453845-50453850-GGAGG,10-50453863-50453882-AGGA,10-50453992-50454004-AGAA;MOTIFS=AGGA,AGGG,GGAG,GGAGG,GAAG,AGAA;STRUC=<VC26628>	HPRC,HGSVC,1KG-ONT	Yes	0.234	Yes	NA,NA	NA	NA
chr10:50453837	330359	INS	72	0.9225	0.2884	4	SGMS1(0.99874,0.439)	NA	NA	NA	NA	NA	NA	NA	NA	No	ID=10-50453753-50453774-GAAG,10-50453779-50453795-AGGG,10-50453803-50453816-GGAG,10-50453817-50453833-AGGG,10-50453837-50453866-GGAG,10-50453845-50453850-GGAGG,10-50453863-50453882-AGGA,10-50453992-50454004-AGAA;MOTIFS=AGGA,AGGG,GGAG,GGAGG,GAAG,AGAA;STRUC=<VC26628>	HPRC,HGSVC,1KG-ONT	Yes	0.234	No	NA,NA	NA	NA
chr10:50453837	330357	INS	76	0.8178	0.6501	193	SGMS1(0.99874,0.439)	NA	NA	NA	NA	NA	NA	NA	NA	No	ID=10-50453753-50453774-GAAG,10-50453779-50453795-AGGG,10-50453803-50453816-GGAG,10-50453817-50453833-AGGG,10-50453837-50453866-GGAG,10-50453845-50453850-GGAGG,10-50453863-50453882-AGGA,10-50453992-50454004-AGAA;MOTIFS=AGGA,AGGG,GGAG,GGAGG,GAAG,AGAA;STRUC=<VC26628>	HPRC,HGSVC,1KG-ONT	Yes	0.234	Yes	NA,NA	NA	NA
chr10:50453841	330360	INS	52	0.9154	0.3054	22	SGMS1(0.99874,0.439)	NA	NA	NA	NA	NA	NA	NA	NA	No	ID=10-50453753-50453774-GAAG,10-50453779-50453795-AGGG,10-50453803-50453816-GGAG,10-50453817-50453833-AGGG,10-50453837-50453866-GGAG,10-50453845-50453850-GGAGG,10-50453863-50453882-AGGA,10-50453992-50454004-AGAA;MOTIFS=AGGA,AGGG,GGAG,GGAGG,GAAG,AGAA;STRUC=<VC26628>	HPRC,HGSVC	Yes	0.234	Yes	NA,NA	NA	NA
chr10:50453845	330361	INS	64	0.9302	0.2938	11	SGMS1(0.99874,0.439)	NA	NA	NA	NA	NA	NA	NA	NA	No	ID=10-50453753-50453774-GAAG,10-50453779-50453795-AGGG,10-50453803-50453816-GGAG,10-50453817-50453833-AGGG,10-50453837-50453866-GGAG,10-50453845-50453850-GGAGG,10-50453863-50453882-AGGA,10-50453992-50454004-AGAA;MOTIFS=AGGA,AGGG,GGAG,GGAGG,GAAG,AGAA;STRUC=<VC26628>	HPRC,HGSVC,1KG-ONT	Yes	0.234	Yes	NA,NA	NA	NA
chr10:50453849	330362	INS	60	0.8439	0.571	4	SGMS1(0.99874,0.439)	NA	NA	NA	NA	NA	NA	NA	NA	No	ID=10-50453753-50453774-GAAG,10-50453779-50453795-AGGG,10-50453803-50453816-GGAG,10-50453817-50453833-AGGG,10-50453837-50453866-GGAG,10-50453845-50453850-GGAGG,10-50453863-50453882-AGGA,10-50453992-50454004-AGAA;MOTIFS=AGGA,AGGG,GGAG,GGAGG,GAAG,AGAA;STRUC=<VC26628>	HPRC,HGSVC,1KG-ONT	Yes	0.234	No	NA,NA	NA	NA
chr10:50453851	330363	INS	79	0.8553	0.5399	18	SGMS1(0.99874,0.439)	NA	NA	NA	NA	NA	NA	NA	NA	No	ID=10-50453753-50453774-GAAG,10-50453779-50453795-AGGG,10-50453803-50453816-GGAG,10-50453817-50453833-AGGG,10-50453837-50453866-GGAG,10-50453845-50453850-GGAGG,10-50453863-50453882-AGGA,10-50453992-50454004-AGAA;MOTIFS=AGGA,AGGG,GGAG,GGAGG,GAAG,AGAA;STRUC=<VC26628>	HPRC,HGSVC,1KG-ONT	Yes	0.234	Yes	NA,NA	NA	NA
chr10:50453852	330364	INS	83	0.8344	0.6078	5	SGMS1(0.99874,0.439)	NA	NA	NA	NA	NA	NA	NA	NA	No	ID=10-50453753-50453774-GAAG,10-50453779-50453795-AGGG,10-50453803-50453816-GGAG,10-50453817-50453833-AGGG,10-50453837-50453866-GGAG,10-50453845-50453850-GGAGG,10-50453863-50453882-AGGA,10-50453992-50454004-AGAA;MOTIFS=AGGA,AGGG,GGAG,GGAGG,GAAG,AGAA;STRUC=<VC26628>	HPRC,HGSVC,1KG-ONT	Yes	0.234	No	NA,NA	NA	NA
chr10:50479033	330366	INS	341	0.8745	0.4793	227	SGMS1(0.99874,0.439)	NA	NA	NA	NA	NA	NA	NA	NA	No	NA	HPRC,HGSVC,1KG-ONT	Yes	0.216	Yes	NA,NA	NA	NA
chr10:50479033	330365	INS	320	0.9728	0.1166	9	SGMS1(0.99874,0.439)	NA	NA	NA	NA	NA	NA	NA	NA	No	NA	HPRC,HGSVC,1KG-ONT	Yes	0.216	Yes	NA,NA	NA	NA
chr10:50479045	330367	INS	351	0.94	0.2808	81	SGMS1(0.99874,0.439)	NA	NA	NA	NA	NA	NA	NA	NA	No	NA	HPRC,HGSVC,1KG-ONT	Yes	0.216	Yes	NA,NA	NA	NA
chr10:50503411	330368	INS	51	0.8438	0.5849	11	SGMS1(0.99874,0.439)	NA	NA	NA	NA	NA	NA	NA	NA	No	NA	1KG-ONT	Yes	2.024	Yes	NA,NA	NA	NA
chr10:50535665	330369	INS	345	0.8217	0.6446	2	SGMS1(0.99874,0.439)	NA	NA	NA	NA	NA	NA	NA	NA	No	NA	HGSVC	No	2.066	No	NA,NA	NA	NA
chr10:50548872	330370	INS	331	0.9488	0.2096	8	SGMS1(0.99874,0.439)	NA	NA	NA	NA	NA	NA	NA	NA	No	NA	HGSVC	Yes	0.234	Yes	NA,NA	NA	NA
chr10:50574963	330371	INS	58	0.7914	0.6972	1	SGMS1(0.99874,0.439)	NA	NA	NA	NA	NA	NA	NA	NA	No	NA	NA	No	2.066	No	NA,NA	NA	NA
chr10:50640012	330372	INS	380	0.8127	0.6517	1	NA	NA	NA	NA	NA	NA	NA	NA	NA	No	NA	NA	Yes	2.046	No	NA,NA	NA	NA
chr10:50701233	330373	DEL	3447	0.8597	0.5292	11	NA	NA	NA	NA	NA	NA	NA	NA	enhancer,promoter	Yes	ID=10-50701737-50701746-GT;MOTIFS=GT;STRUC=<TR408803>,ID=10-50702100-50702110-TTC;MOTIFS=TTC;STRUC=<TR408804>,ID=10-50702342-50702352-GCT;MOTIFS=GCT;STRUC=(GCT)n,ID=10-50702804-50702820-TAAA;MOTIFS=TAAA;STRUC=<TR408805>,ID=10-50702950-50702959-TAA;MOTIFS=TAA;STRUC=<TR408806>,ID=10-50703992-50704000-T;MOTIFS=T;STRUC=<TR408807>	NA	Yes	0.121	Yes	NA,NA	NA	NA
chr10:50726419	330374	INS	323	0.9439	0.1917	15	NA	NA	NA	NA	NA	NA	NA	NA	NA	Yes	NA	NA	Yes	4.882	Yes	NA,NA	NA	NA
chr10:50731412	330375	DEL	89	0.8299	0.6344	6	NA	NA	NA	NA	NA	NA	NA	NA	NA	Yes	ID=10-50731457-50731480-T;MOTIFS=T;STRUC=<TR408841>	NA	Yes	0.955	Yes	NA,NA	NA	NA
chr10:50733198	330376	INS	317	0.9502	0.2122	1	NA	NA	NA	NA	NA	NA	NA	NA	NA	Yes	NA	NA	Yes	6.52	No	NA,NA	NA	NA
chr10:50757081	330377	DEL	496	0.8045	0.6857	3	ASAH2B(nan,nan)	NA	NA	NA	NA	NA	NA	NA	NA	Yes	ID=10-50757157-50757166-TAA;MOTIFS=TAA;STRUC=<TR408872>	NA	Yes	5.032	No	NA,NA	NA	NA
chr10:50781208	330378	INS	334	0.9606	0.2156	14	ASAH2B(nan,nan)	NA	NA	NA	NA	NA	NA	NA	NA	Yes	NA	HPRC,HGSVC,1KG-ONT	Yes	2.022	Yes	NA,NA	NA	NA
chr10:50787871	330379	DEL	87	0.843	0.6134	1	ASAH2B(nan,nan)	NA	NA	NA	NA	NA	NA	NA	NA	No	NA	NA	No	0.292	No	NA,NA	NA	NA
chr10:50792477	330380	INS	50	0.8447	0.5709	178	ASAH2B(nan,nan)	NA	NA	NA	NA	NA	NA	NA	NA	No	ID=10-50792462-50792481-TA;MOTIFS=TA;STRUC=<TR408905>	HPRC,HGSVC	No	0.234	Yes	NA,NA	NA	NA
chr10:50792477	330381	INS	54	0.897	0.3893	78	ASAH2B(nan,nan)	NA	NA	NA	NA	NA	NA	NA	NA	No	ID=10-50792462-50792481-TA;MOTIFS=TA;STRUC=<TR408905>	HPRC,HGSVC	No	0.234	Yes	NA,NA	NA	NA
chr10:50792477	330382	INS	58	0.9047	0.3814	57	ASAH2B(nan,nan)	NA	NA	NA	NA	NA	NA	NA	NA	No	ID=10-50792462-50792481-TA;MOTIFS=TA;STRUC=<TR408905>	HPRC,HGSVC	No	0.234	Yes	NA,NA	NA	NA
chr10:50792477	330383	INS	64	0.9256	0.5413	4	ASAH2B(nan,nan)	NA	NA	NA	NA	NA	NA	NA	NA	No	ID=10-50792462-50792481-TA;MOTIFS=TA;STRUC=<TR408905>	HPRC,HGSVC	No	0.234	No	NA,NA	NA	NA
chr10:50792477	330384	INS	68	0.9215	0.4686	2	ASAH2B(nan,nan)	NA	NA	NA	NA	NA	NA	NA	NA	No	ID=10-50792462-50792481-TA;MOTIFS=TA;STRUC=<TR408905>	HPRC,HGSVC	No	0.234	No	NA,NA	NA	NA
chr10:50798981	330385	INS	313	0.9515	0.208	4	ASAH2B(nan,nan)	NA	NA	NA	NA	NA	NA	NA	NA	No	NA	HGSVC	Yes	2.05	Yes	NA,NA	NA	NA
chr10:50804409	330386	DEL	1653	0.8757	0.4544	1	A1CF(7.656e-10,0.825),ASAH2B(nan,nan)	A1CF(7.656e-10,0.825)	NA	NA	NA	NA	NA	NA	NA	No	ID=10-50805454-50805463-TCA;MOTIFS=TCA;STRUC=<TR408912>	NA	Yes	8.329	No	NA,NA	NA	NA
chr10:50835092	330387	INS	406	0.8606	0.5298	1	A1CF(7.656e-10,0.825)	A1CF(7.656e-10,0.825)	NA	NA	NA	NA	NA	NA	NA	No	NA	NA	Yes	0.158	No	NA,NA	NA	NA
chr10:50849990	330388	INS	330	0.8477	0.5499	1	A1CF(7.656e-10,0.825)	A1CF(7.656e-10,0.825)	NA	NA	NA	NA	NA	NA	enhancer	No	NA	NA	No	2.941	No	NA,NA	NA	NA
chr10:50861281	330389	DEL	261	0.8992	0.3663	1	A1CF(7.656e-10,0.825)	A1CF(7.656e-10,0.825)	NA	NA	NA	NA	NA	NA	NA	No	NA	NA	No	2.558	No	NA,NA	NA	NA
chr10:50894534	330390	INS	298	0.9409	0.2659	1	NA	NA	NA	NA	NA	NA	NA	NA	NA	No	ID=10-50894523-50894558-CATATATATGA;MOTIFS=CATATATATGA;STRUC=<TR409018>	NA	No	2.538	No	NA,NA	NA	NA
chr10:50908121	330400	INS	106	0.8221	0.6346	10	NA	NA	NA	NA	NA	NA	NA	NA	NA	No	ID=10-50908036-50908045-TA,10-50908090-50908099-TG,10-50908100-50908120-TG;MOTIFS=TG,TA;STRUC=<VC26661>	HPRC	No	1.616	No	NA,NA	NA	NA
chr10:50908121	330399	INS	80	0.8923	0.3869	53	NA	NA	NA	NA	NA	NA	NA	NA	NA	No	ID=10-50908036-50908045-TA,10-50908090-50908099-TG,10-50908100-50908120-TG;MOTIFS=TG,TA;STRUC=<VC26661>	HPRC,HGSVC,1KG-ONT	No	1.616	Yes	NA,NA	NA	NA
chr10:50908121	330398	INS	56	0.8904	0.4288	62	NA	NA	NA	NA	NA	NA	NA	NA	NA	No	ID=10-50908036-50908045-TA,10-50908090-50908099-TG,10-50908100-50908120-TG;MOTIFS=TG,TA;STRUC=<VC26661>	HPRC,HGSVC,1KG-ONT	No	1.616	Yes	NA,NA	NA	NA
chr10:50908121	330397	INS	114	0.849	0.5485	1	NA	NA	NA	NA	NA	NA	NA	NA	NA	No	ID=10-50908036-50908045-TA,10-50908090-50908099-TG,10-50908100-50908120-TG;MOTIFS=TG,TA;STRUC=<VC26661>	HPRC	No	1.616	No	NA,NA	NA	NA
chr10:50908121	330396	INS	60	0.8542	0.558	80	NA	NA	NA	NA	NA	NA	NA	NA	NA	No	ID=10-50908036-50908045-TA,10-50908090-50908099-TG,10-50908100-50908120-TG;MOTIFS=TG,TA;STRUC=<VC26661>	HPRC,HGSVC,1KG-ONT	No	1.616	Yes	NA,NA	NA	NA
chr10:50908121	330394	INS	68	0.8835	0.4051	12	NA	NA	NA	NA	NA	NA	NA	NA	NA	No	ID=10-50908036-50908045-TA,10-50908090-50908099-TG,10-50908100-50908120-TG;MOTIFS=TG,TA;STRUC=<VC26661>	HPRC,HGSVC,1KG-ONT	No	1.616	No	NA,NA	NA	NA
chr10:50908121	330395	INS	90	0.8662	0.5149	2	NA	NA	NA	NA	NA	NA	NA	NA	NA	No	ID=10-50908036-50908045-TA,10-50908090-50908099-TG,10-50908100-50908120-TG;MOTIFS=TG,TA;STRUC=<VC26661>	HPRC,HGSVC	No	1.616	No	NA,NA	NA	NA
chr10:50908121	330391	INS	70	0.8344	0.6247	3	NA	NA	NA	NA	NA	NA	NA	NA	NA	No	ID=10-50908036-50908045-TA,10-50908090-50908099-TG,10-50908100-50908120-TG;MOTIFS=TG,TA;STRUC=<VC26661>	HPRC,HGSVC,1KG-ONT	No	1.616	No	NA,NA	NA	NA
chr10:50908121	330393	INS	74	0.843	0.5948	9	NA	NA	NA	NA	NA	NA	NA	NA	NA	No	ID=10-50908036-50908045-TA,10-50908090-50908099-TG,10-50908100-50908120-TG;MOTIFS=TG,TA;STRUC=<VC26661>	HPRC,HGSVC,1KG-ONT	No	1.616	Yes	NA,NA	NA	NA
chr10:50908121	330392	INS	50	0.8489	0.5859	62	NA	NA	NA	NA	NA	NA	NA	NA	NA	No	ID=10-50908036-50908045-TA,10-50908090-50908099-TG,10-50908100-50908120-TG;MOTIFS=TG,TA;STRUC=<VC26661>	HPRC,HGSVC,1KG-ONT	No	1.616	Yes	NA,NA	NA	NA
chr10:50918669	330401	INS	62	0.9102	0.3429	2	NA	NA	NA	NA	NA	NA	NA	NA	NA	No	NA	NA	No	11.02	Yes	NA,NA	NA	NA
chr10:50918669	330402	DEL	62	0.9457	0.2265	2	NA	NA	NA	NA	NA	NA	NA	NA	NA	No	NA	HPRC	No	12.79	Yes	NA,NA	NA	NA
chr10:50919173	330403	DEL	86	0.8813	0.4167	37	NA	NA	NA	NA	NA	NA	NA	NA	NA	No	NA	HPRC,1KG-ONT	Yes	5.663	Yes	NA,NA	NA	NA
chr10:50934991	330404	DEL	74	0.8778	0.4431	6	NA	NA	NA	NA	NA	NA	NA	NA	NA	No	ID=10-50934956-50934996-GT;MOTIFS=GT;STRUC=<TR409067>	NA	No	1.715	Yes	NA,NA	NA	NA
chr10:50957027	330406	DEL	58	0.8069	0.6848	13	NA	NA	NA	NA	NA	NA	NA	NA	NA	No	ID=10-50957019-50957083-CATGTGTGTGTATATATATACACACACACATA,10-50957021-50957030-TG,10-50957029-50957039-TA,10-50957038-50957049-AC,10-50957053-50957062-TG,10-50957061-50957071-TA,10-50957070-50957081-AC,10-50957091-50957101-TA,10-50957100-50957109-AC,10-50957130-50957141-AC,10-50957151-50957163-TA,10-50957160-50957176-ATAC,10-50957162-50957173-AC,10-50957183-50957195-TA,10-50957194-50957205-AC,10-50957192-50957208-ATAC,10-50957222-50957235-AC,10-50957234-50957251-AG;MOTIFS=CATGTGTGTGTATATATATACACACACACATA,TA,TG,AG,AC,ATAC;STRUC=<VC26664>	HPRC,HGSVC	Yes	1.087	No	NA,NA	NA	NA
chr10:50957029	330407	DEL	124	0.8747	0.4967	125	NA	NA	NA	NA	NA	NA	NA	NA	NA	No	ID=10-50957019-50957083-CATGTGTGTGTATATATATACACACACACATA,10-50957021-50957030-TG,10-50957029-50957039-TA,10-50957038-50957049-AC,10-50957053-50957062-TG,10-50957061-50957071-TA,10-50957070-50957081-AC,10-50957091-50957101-TA,10-50957100-50957109-AC,10-50957130-50957141-AC,10-50957151-50957163-TA,10-50957160-50957176-ATAC,10-50957162-50957173-AC,10-50957183-50957195-TA,10-50957194-50957205-AC,10-50957192-50957208-ATAC,10-50957222-50957235-AC,10-50957234-50957251-AG;MOTIFS=CATGTGTGTGTATATATATACACACACACATA,TA,TG,AG,AC,ATAC;STRUC=<VC26664>	HPRC,HGSVC,1KG-ONT	Yes	1.087	Yes	NA,NA	NA	NA
chr10:50957032	330408	DEL	92	0.9042	0.3541	112	NA	NA	NA	NA	NA	NA	NA	NA	NA	No	ID=10-50957019-50957083-CATGTGTGTGTATATATATACACACACACATA,10-50957021-50957030-TG,10-50957029-50957039-TA,10-50957038-50957049-AC,10-50957053-50957062-TG,10-50957061-50957071-TA,10-50957070-50957081-AC,10-50957091-50957101-TA,10-50957100-50957109-AC,10-50957130-50957141-AC,10-50957151-50957163-TA,10-50957160-50957176-ATAC,10-50957162-50957173-AC,10-50957183-50957195-TA,10-50957194-50957205-AC,10-50957192-50957208-ATAC,10-50957222-50957235-AC,10-50957234-50957251-AG;MOTIFS=CATGTGTGTGTATATATATACACACACACATA,TA,TG,AG,AC,ATAC;STRUC=<VC26664>	HPRC,HGSVC,1KG-ONT	Yes	1.087	Yes	NA,NA	NA	NA
chr10:50957040	330409	DEL	60	0.9125	0.3093	240	NA	NA	NA	NA	NA	NA	NA	NA	NA	No	ID=10-50957019-50957083-CATGTGTGTGTATATATATACACACACACATA,10-50957021-50957030-TG,10-50957029-50957039-TA,10-50957038-50957049-AC,10-50957053-50957062-TG,10-50957061-50957071-TA,10-50957070-50957081-AC,10-50957091-50957101-TA,10-50957100-50957109-AC,10-50957130-50957141-AC,10-50957151-50957163-TA,10-50957160-50957176-ATAC,10-50957162-50957173-AC,10-50957183-50957195-TA,10-50957194-50957205-AC,10-50957192-50957208-ATAC,10-50957222-50957235-AC,10-50957234-50957251-AG;MOTIFS=CATGTGTGTGTATATATATACACACACACATA,TA,TG,AG,AC,ATAC;STRUC=<VC26664>	HPRC,HGSVC	Yes	1.087	Yes	NA,NA	NA	NA
chr10:50957059	330410	DEL	62	0.8757	0.4547	177	NA	NA	NA	NA	NA	NA	NA	NA	NA	No	ID=10-50957019-50957083-CATGTGTGTGTATATATATACACACACACATA,10-50957021-50957030-TG,10-50957029-50957039-TA,10-50957038-50957049-AC,10-50957053-50957062-TG,10-50957061-50957071-TA,10-50957070-50957081-AC,10-50957091-50957101-TA,10-50957100-50957109-AC,10-50957130-50957141-AC,10-50957151-50957163-TA,10-50957160-50957176-ATAC,10-50957162-50957173-AC,10-50957183-50957195-TA,10-50957194-50957205-AC,10-50957192-50957208-ATAC,10-50957222-50957235-AC,10-50957234-50957251-AG;MOTIFS=CATGTGTGTGTATATATATACACACACACATA,TA,TG,AG,AC,ATAC;STRUC=<VC26664>	HPRC,HGSVC	Yes	1.113	Yes	NA,NA	NA	NA
chr10:50957070	330411	DEL	64	0.8853	0.4708	208	NA	NA	NA	NA	NA	NA	NA	NA	NA	No	ID=10-50957019-50957083-CATGTGTGTGTATATATATACACACACACATA,10-50957021-50957030-TG,10-50957029-50957039-TA,10-50957038-50957049-AC,10-50957053-50957062-TG,10-50957061-50957071-TA,10-50957070-50957081-AC,10-50957091-50957101-TA,10-50957100-50957109-AC,10-50957130-50957141-AC,10-50957151-50957163-TA,10-50957160-50957176-ATAC,10-50957162-50957173-AC,10-50957183-50957195-TA,10-50957194-50957205-AC,10-50957192-50957208-ATAC,10-50957222-50957235-AC,10-50957234-50957251-AG;MOTIFS=CATGTGTGTGTATATATATACACACACACATA,TA,TG,AG,AC,ATAC;STRUC=<VC26664>	HPRC,HGSVC	Yes	1.087	Yes	NA,NA	NA	NA
chr10:50957100	330412	DEL	96	0.8104	0.6649	470	NA	NA	NA	NA	NA	NA	NA	NA	NA	No	ID=10-50957019-50957083-CATGTGTGTGTATATATATACACACACACATA,10-50957021-50957030-TG,10-50957029-50957039-TA,10-50957038-50957049-AC,10-50957053-50957062-TG,10-50957061-50957071-TA,10-50957070-50957081-AC,10-50957091-50957101-TA,10-50957100-50957109-AC,10-50957130-50957141-AC,10-50957151-50957163-TA,10-50957160-50957176-ATAC,10-50957162-50957173-AC,10-50957183-50957195-TA,10-50957194-50957205-AC,10-50957192-50957208-ATAC,10-50957222-50957235-AC,10-50957234-50957251-AG;MOTIFS=CATGTGTGTGTATATATATACACACACACATA,TA,TG,AG,AC,ATAC;STRUC=<VC26664>	HPRC,HGSVC,1KG-ONT	Yes	1.125	Yes	NA,NA	NA	NA
chr10:50957119	330413	DEL	68	0.8239	0.6328	329	NA	NA	NA	NA	NA	NA	NA	NA	NA	No	ID=10-50957019-50957083-CATGTGTGTGTATATATATACACACACACATA,10-50957021-50957030-TG,10-50957029-50957039-TA,10-50957038-50957049-AC,10-50957053-50957062-TG,10-50957061-50957071-TA,10-50957070-50957081-AC,10-50957091-50957101-TA,10-50957100-50957109-AC,10-50957130-50957141-AC,10-50957151-50957163-TA,10-50957160-50957176-ATAC,10-50957162-50957173-AC,10-50957183-50957195-TA,10-50957194-50957205-AC,10-50957192-50957208-ATAC,10-50957222-50957235-AC,10-50957234-50957251-AG;MOTIFS=CATGTGTGTGTATATATATACACACACACATA,TA,TG,AG,AC,ATAC;STRUC=<VC26664>	HPRC,HGSVC,1KG-ONT	Yes	1.125	Yes	NA,NA	NA	NA
chr10:50957133	330414	DEL	64	0.8525	0.5377	1	NA	NA	NA	NA	NA	NA	NA	NA	NA	No	ID=10-50957019-50957083-CATGTGTGTGTATATATATACACACACACATA,10-50957021-50957030-TG,10-50957029-50957039-TA,10-50957038-50957049-AC,10-50957053-50957062-TG,10-50957061-50957071-TA,10-50957070-50957081-AC,10-50957091-50957101-TA,10-50957100-50957109-AC,10-50957130-50957141-AC,10-50957151-50957163-TA,10-50957160-50957176-ATAC,10-50957162-50957173-AC,10-50957183-50957195-TA,10-50957194-50957205-AC,10-50957192-50957208-ATAC,10-50957222-50957235-AC,10-50957234-50957251-AG;MOTIFS=CATGTGTGTGTATATATATACACACACACATA,TA,TG,AG,AC,ATAC;STRUC=<VC26664>	HPRC,HGSVC	Yes	1.178	No	NA,NA	NA	NA
chr10:50958817	330415	DEL	1393	0.9461	0.2245	26	NA	NA	NA	NA	NA	NA	NA	NA	NA	No	ID=10-50959591-50959605-T;MOTIFS=T;STRUC=<TR409098>,ID=10-50959742-50959752-AAT;MOTIFS=AAT;STRUC=<TR409099>	HPRC,HGSVC	Yes	9.524	Yes	NA,NA	NA	NA
chr10:50960104	330416	INS	476	0.8772	0.4858	244	NA	NA	NA	NA	NA	NA	NA	NA	NA	No	NA	HPRC,HGSVC,1KG-ONT	Yes	5.372	Yes	NA,NA	NA	NA
chr10:50971170	330417	DEL	54	0.8151	0.6523	1	NA	NA	NA	NA	NA	NA	NA	NA	NA	No	NA	1KG-ONT	Yes	0.625	No	NA,NA	NA	NA
chr10:50977105	330418	DEL	61	0.8221	0.6498	3	NA	NA	NA	NA	NA	NA	NA	NA	NA	No	ID=10-50977015-50977024-AT,10-50977019-50977039-ATATA,10-50977054-50977063-TA,10-50977094-50977116-TATATAA,10-50977158-50977168-AT,10-50977232-50977247-ATATA,10-50977242-50977251-AT,10-50977243-50977271-AATATAT,10-50977328-50977343-ATATA,10-50977338-50977347-AT,10-50977162-50977354-ATATATTATATATTATAATTATATTATATATCTAAATATAATATATATTTATATTTTATAAATATATAATATATAATATAATATATATAATATATA,10-50977391-50977402-TA;MOTIFS=AATATAT,TA,AT,TATATAA,ATATA,ATATATTATATATTATAATTATATTATATATCTAAATATAATATATATTTATATTTTATAAATATATAATATATAATATAATATATATAATATATA;STRUC=<VC26668>	HGSVC	No	0.003	Yes	NA,NA	NA	NA
chr10:50977160	330419	DEL	98	0.8797	0.4526	559	NA	NA	NA	NA	NA	NA	NA	NA	NA	No	ID=10-50977015-50977024-AT,10-50977019-50977039-ATATA,10-50977054-50977063-TA,10-50977094-50977116-TATATAA,10-50977158-50977168-AT,10-50977232-50977247-ATATA,10-50977242-50977251-AT,10-50977243-50977271-AATATAT,10-50977328-50977343-ATATA,10-50977338-50977347-AT,10-50977162-50977354-ATATATTATATATTATAATTATATTATATATCTAAATATAATATATATTTATATTTTATAAATATATAATATATAATATAATATATATAATATATA,10-50977391-50977402-TA;MOTIFS=AATATAT,TA,AT,TATATAA,ATATA,ATATATTATATATTATAATTATATTATATATCTAAATATAATATATATTTATATTTTATAAATATATAATATATAATATAATATATATAATATATA;STRUC=<VC26668>	HPRC,HGSVC,1KG-ONT	No	0.003	Yes	NA,NA	NA	NA
chr10:50977162	330420	INS	96	0.8965	0.375	10	NA	NA	NA	NA	NA	NA	NA	NA	NA	No	ID=10-50977015-50977024-AT,10-50977019-50977039-ATATA,10-50977054-50977063-TA,10-50977094-50977116-TATATAA,10-50977158-50977168-AT,10-50977232-50977247-ATATA,10-50977242-50977251-AT,10-50977243-50977271-AATATAT,10-50977328-50977343-ATATA,10-50977338-50977347-AT,10-50977162-50977354-ATATATTATATATTATAATTATATTATATATCTAAATATAATATATATTTATATTTTATAAATATATAATATATAATATAATATATATAATATATA,10-50977391-50977402-TA;MOTIFS=AATATAT,TA,AT,TATATAA,ATATA,ATATATTATATATTATAATTATATTATATATCTAAATATAATATATATTTATATTTTATAAATATATAATATATAATATAATATATATAATATATA;STRUC=<VC26668>	HGSVC,1KG-ONT	No	0.745	Yes	NA,NA	NA	NA
chr10:50977178	330421	DEL	80	0.8483	0.5962	53	NA	NA	NA	NA	NA	NA	NA	NA	NA	No	ID=10-50977015-50977024-AT,10-50977019-50977039-ATATA,10-50977054-50977063-TA,10-50977094-50977116-TATATAA,10-50977158-50977168-AT,10-50977232-50977247-ATATA,10-50977242-50977251-AT,10-50977243-50977271-AATATAT,10-50977328-50977343-ATATA,10-50977338-50977347-AT,10-50977162-50977354-ATATATTATATATTATAATTATATTATATATCTAAATATAATATATATTTATATTTTATAAATATATAATATATAATATAATATATATAATATATA,10-50977391-50977402-TA;MOTIFS=AATATAT,TA,AT,TATATAA,ATATA,ATATATTATATATTATAATTATATTATATATCTAAATATAATATATATTTATATTTTATAAATATATAATATATAATATAATATATATAATATATA;STRUC=<VC26668>	HPRC,HGSVC,1KG-ONT	No	0.003	Yes	NA,NA	NA	NA
chr10:50977193	330422	DEL	88	0.8383	0.5691	14	NA	NA	NA	NA	NA	NA	NA	NA	NA	No	ID=10-50977015-50977024-AT,10-50977019-50977039-ATATA,10-50977054-50977063-TA,10-50977094-50977116-TATATAA,10-50977158-50977168-AT,10-50977232-50977247-ATATA,10-50977242-50977251-AT,10-50977243-50977271-AATATAT,10-50977328-50977343-ATATA,10-50977338-50977347-AT,10-50977162-50977354-ATATATTATATATTATAATTATATTATATATCTAAATATAATATATATTTATATTTTATAAATATATAATATATAATATAATATATATAATATATA,10-50977391-50977402-TA;MOTIFS=AATATAT,TA,AT,TATATAA,ATATA,ATATATTATATATTATAATTATATTATATATCTAAATATAATATATATTTATATTTTATAAATATATAATATATAATATAATATATATAATATATA;STRUC=<VC26668>	HPRC,HGSVC,1KG-ONT	No	0.003	Yes	NA,NA	NA	NA
chr10:50977230	330423	DEL	91	0.8697	0.5402	39	NA	NA	NA	NA	NA	NA	NA	NA	NA	No	ID=10-50977015-50977024-AT,10-50977019-50977039-ATATA,10-50977054-50977063-TA,10-50977094-50977116-TATATAA,10-50977158-50977168-AT,10-50977232-50977247-ATATA,10-50977242-50977251-AT,10-50977243-50977271-AATATAT,10-50977328-50977343-ATATA,10-50977338-50977347-AT,10-50977162-50977354-ATATATTATATATTATAATTATATTATATATCTAAATATAATATATATTTATATTTTATAAATATATAATATATAATATAATATATATAATATATA,10-50977391-50977402-TA;MOTIFS=AATATAT,TA,AT,TATATAA,ATATA,ATATATTATATATTATAATTATATTATATATCTAAATATAATATATATTTATATTTTATAAATATATAATATATAATATAATATATATAATATATA;STRUC=<VC26668>	HPRC,HGSVC,1KG-ONT	No	0.003	Yes	NA,NA	NA	NA
chr10:50984072	330424	DEL	2206	0.8645	0.4704	1	NA	NA	NA	NA	NA	NA	NA	NA	NA	No	ID=10-50986156-50986171-CCA;MOTIFS=CCA;STRUC=<TR409129>	HGSVC,1KG-ONT	Yes	5.339	No	NA,NA	NA	NA
chr10:50991680	330425	DEL	111	0.8581	0.4947	1	PRKG1(0.663,0.534)	PRKG1(0.663,0.534)	NA	NA	NA	NA	NA	NA	NA	No	ID=10-50991712-50991722-GCG;MOTIFS=GCG;STRUC=<TR409142>	NA	Yes	16.87	No	NA,NA	NA	NA
chr10:50994494	330426	INS	207	0.875	0.4455	1	PRKG1(0.663,0.534)	PRKG1(0.663,0.534)	NA	NA	NA	NA	NA	NA	NA	No	NA	NA	No	3.238	No	NA,NA	NA	NA
chr10:51066868	330427	DEL	295	0.9024	0.365	2	PRKG1(0.663,0.534)	PRKG1(0.663,0.534)	NA	NA	NA	NA	NA	NA	NA	No	NA	NA	Yes	3.312	No	NA,NA	NA	NA
chr10:51115372	330428	INS	52	0.8066	0.6642	4	PRKG1(0.663,0.534)	PRKG1(0.663,0.534)	NA	NA	NA	NA	NA	NA	NA	No	ID=10-51115372-51115385-AT,10-51115410-51115435-AG;MOTIFS=AG,AT;STRUC=<VC26675>	1KG-ONT	No	1.616	No	NA,NA	NA	NA
chr10:51126237	330429	DEL	58	0.8565	0.518	8	PRKG1(0.663,0.534)	PRKG1(0.663,0.534)	NA	NA	NA	NA	NA	NA	NA	No	ID=10-51126089-51126098-ATA,10-51126137-51126146-TA,10-51126211-51126235-TATTTATA,10-51126393-51126409-TTAT;MOTIFS=TATTTATA,TA,ATA,TTAT;STRUC=<VC26676>	HPRC	No	0.012	Yes	NA,NA	NA	NA
chr10:51169656	330430	INS	589	0.8661	0.5167	314	PRKG1(0.663,0.534)	PRKG1(0.663,0.534)	NA	NA	NA	NA	NA	NA	NA	No	NA	HPRC,HGSVC,1KG-ONT	Yes	4.092	Yes	NA,NA	NA	NA
chr10:51178174	330431	INS	312	0.9239	0.269	34	PRKG1(0.663,0.534)	PRKG1(0.663,0.534)	NA	NA	NA	NA	NA	NA	NA	No	NA	NA	Yes	1.616	Yes	NA,NA	NA	NA
chr10:51238471	330432	DEL	179	0.861	0.5421	1	PRKG1(0.663,0.534)	PRKG1(0.663,0.534)	NA	NA	NA	NA	NA	NA	NA	No	ID=10-51238507-51238518-GGA;MOTIFS=GGA;STRUC=<TR409495>,ID=10-51238623-51238632-GTG;MOTIFS=GTG;STRUC=<TR409496>	NA	Yes	0.395	No	NA,NA	NA	NA
chr10:51280177	330433	INS	339	0.9162	0.3064	1	PRKG1(0.663,0.534)	PRKG1(0.663,0.534)	NA	NA	NA	NA	NA	NA	NA	No	NA	NA	Yes	2.44	No	NA,NA	NA	NA
chr10:51303340	330434	INS	1593	0.8207	0.6301	206	PRKG1(0.663,0.534)	PRKG1(0.663,0.534)	NA	NA	NA	NA	NA	NA	NA	No	NA	HPRC,HGSVC,1KG-ONT	Yes	1.616	Yes	NA,NA	NA	NA
chr10:51338325	330435	DEL	273	0.8794	0.4877	1	PRKG1(0.663,0.534)	PRKG1(0.663,0.534)	NA	NA	NA	NA	NA	NA	NA	No	NA	NA	Yes	3.114	No	NA,NA	NA	NA
chr10:51347581	330436	INS	184	0.8325	0.6464	1	PRKG1(0.663,0.534)	PRKG1(0.663,0.534)	NA	NA	NA	NA	NA	NA	NA	No	NA	NA	Yes	5.373	No	NA,NA	NA	NA
chr10:51363747	330437	DEL	274	0.902	0.3653	1	PRKG1(0.663,0.534)	PRKG1(0.663,0.534)	NA	NA	NA	NA	NA	NA	NA	No	ID=10-51363905-51363914-AAT;MOTIFS=AAT;STRUC=<TR409671>,ID=10-51363957-51363966-AGA;MOTIFS=AGA;STRUC=<TR409672>	NA	Yes	7.554	No	NA,NA	NA	NA
chr10:51374093	330438	INS	53	0.8983	0.3735	1	PRKG1(0.663,0.534)	PRKG1(0.663,0.534)	NA	NA	NA	NA	NA	NA	NA	No	ID=10-51374082-51374094-A;MOTIFS=A;STRUC=<TR409694>,ID=10-51374093-51374113-AT;MOTIFS=AT;STRUC=(AT)n	NA	No	1.616	No	NA,NA	NA	NA
chr10:51392727	330439	DEL	50	0.95	0.2024	17	PRKG1(0.663,0.534)	PRKG1(0.663,0.534)	NA	NA	NA	NA	NA	NA	NA	No	NA	HPRC,HGSVC	Yes	0.346	Yes	NA,NA	NA	NA
chr10:51392764	330440	DEL	99	0.9292	0.3243	28	PRKG1(0.663,0.534)	PRKG1(0.663,0.534)	NA	NA	NA	NA	NA	NA	NA	No	NA	HPRC,HGSVC,1KG-ONT	Yes	0.212	Yes	NA,NA	NA	NA
chr10:51392863	330441	DEL	98	0.8067	0.6994	126	PRKG1(0.663,0.534)	PRKG1(0.663,0.534)	NA	NA	NA	NA	NA	NA	NA	No	NA	HPRC,HGSVC,1KG-ONT	No	0.076	Yes	NA,NA	NA	NA
chr10:51392880	330442	DEL	138	0.951	0.1846	8	PRKG1(0.663,0.534)	PRKG1(0.663,0.534)	NA	NA	NA	NA	NA	NA	NA	No	NA	HPRC,HGSVC,1KG-ONT	No	0.073	Yes	NA,NA	NA	NA
chr10:51392881	330443	DEL	50	0.9709	0.111	322	PRKG1(0.663,0.534)	PRKG1(0.663,0.534)	NA	NA	NA	NA	NA	NA	NA	No	NA	HPRC,HGSVC	No	0.123	Yes	NA,NA	NA	NA
chr10:51392911	330444	DEL	51	0.8543	0.5736	74	PRKG1(0.663,0.534)	PRKG1(0.663,0.534)	NA	NA	NA	NA	NA	NA	NA	No	NA	HPRC,HGSVC	No	0.131	Yes	NA,NA	NA	NA
chr10:51392913	330445	INS	191	0.8326	0.6139	1	PRKG1(0.663,0.534)	PRKG1(0.663,0.534)	NA	NA	NA	NA	NA	NA	NA	No	NA	1KG-ONT	No	0.692	No	NA,NA	NA	NA
chr10:51392913	330446	INS	146	0.8261	0.6511	1	PRKG1(0.663,0.534)	PRKG1(0.663,0.534)	NA	NA	NA	NA	NA	NA	NA	No	NA	1KG-ONT	No	0.692	No	NA,NA	NA	NA
chr10:51392914	330447	INS	50	0.8086	0.6918	100	PRKG1(0.663,0.534)	PRKG1(0.663,0.534)	NA	NA	NA	NA	NA	NA	NA	No	NA	NA	No	0.692	Yes	NA,NA	NA	NA
chr10:51392948	330448	INS	52	0.8543	0.553	1	PRKG1(0.663,0.534)	PRKG1(0.663,0.534)	NA	NA	NA	NA	NA	NA	NA	No	NA	NA	No	0.692	No	NA,NA	NA	NA
chr10:51392952	330449	INS	50	0.8386	0.6341	3	PRKG1(0.663,0.534)	PRKG1(0.663,0.534)	NA	NA	NA	NA	NA	NA	NA	No	NA	NA	No	0.692	No	NA,NA	NA	NA
chr10:51393002	330450	INS	107	0.8069	0.6765	3	PRKG1(0.663,0.534)	PRKG1(0.663,0.534)	NA	NA	NA	NA	NA	NA	NA	No	NA	1KG-ONT	No	0.692	Yes	NA,NA	NA	NA
chr10:51393302	330451	DEL	116	0.8436	0.5687	9	PRKG1(0.663,0.534)	PRKG1(0.663,0.534)	NA	NA	NA	NA	NA	NA	NA	No	NA	HPRC,HGSVC,1KG-ONT	Yes	0.275	Yes	NA,NA	NA	NA
chr10:51432692	330452	INS	2235	0.9288	0.2713	28	PRKG1(0.663,0.534)	PRKG1(0.663,0.534)	NA	NA	NA	NA	NA	NA	NA	No	NA	HGSVC,1KG-ONT	Yes	3.857	Yes	NA,NA	NA	NA
chr10:51435427	330453	INS	50	0.8259	0.6175	21	PRKG1(0.663,0.534)	PRKG1(0.663,0.534)	NA	NA	NA	NA	NA	NA	NA	No	ID=10-51435425-51435443-AT;MOTIFS=AT;STRUC=<TR409790>,ID=10-51435453-51435467-AT;MOTIFS=AT;STRUC=(AT)n	1KG-ONT	No	1.616	Yes	NA,NA	NA	NA
chr10:51436421	330454	INS	317	0.9617	0.1649	19	PRKG1(0.663,0.534)	PRKG1(0.663,0.534)	NA	NA	NA	NA	NA	NA	NA	No	NA	HPRC,HGSVC,1KG-ONT	Yes	1.616	Yes	NA,NA	NA	NA
chr10:51443136	330455	INS	51	0.8196	0.6652	182	PRKG1(0.663,0.534)	PRKG1(0.663,0.534)	NA	NA	NA	NA	NA	NA	NA	No	NA	HPRC,HGSVC,1KG-ONT	Yes	1.616	Yes	NA,NA	NA	NA
chr10:51449643	330457	INS	401	0.9198	0.318	617	PRKG1(0.663,0.534)	PRKG1(0.663,0.534)	NA	NA	NA	NA	NA	NA	NA	No	NA	HPRC,HGSVC,1KG-ONT	Yes	5.07	Yes	NA,NA	NA	NA
chr10:51449643	330458	INS	397	0.885	0.4276	364	PRKG1(0.663,0.534)	PRKG1(0.663,0.534)	NA	NA	NA	NA	NA	NA	NA	No	NA	HPRC,HGSVC,1KG-ONT	Yes	5.07	Yes	NA,NA	NA	NA
chr10:51449643	330459	INS	371	0.8258	0.665	230	PRKG1(0.663,0.534)	PRKG1(0.663,0.534)	NA	NA	NA	NA	NA	NA	NA	No	NA	HPRC,HGSVC,1KG-ONT	Yes	5.07	Yes	NA,NA	NA	NA
chr10:51464003	330460	DEL	620	0.814	0.6546	1	PRKG1(0.663,0.534)	PRKG1(0.663,0.534)	NA	NA	NA	NA	NA	NA	NA	No	ID=10-51464120-51464131-A;MOTIFS=A;STRUC=<TR409820>,ID=10-51464283-51464293-A;MOTIFS=A;STRUC=<TR409821>	NA	Yes	0.475	No	NA,NA	NA	NA
chr10:51553782	330461	INS	60	0.8498	0.5856	2	PRKG1(0.663,0.534)	PRKG1(0.663,0.534)	NA	NA	NA	NA	NA	NA	NA	No	ID=10-51553698-51553811-ATACGTGTATATAATATATGTATATATTAG,10-51553782-51553975-TATTAGATACGTGTATATAATATATGTATG,10-51554004-51554147-ATATTATATGTGCGTATGTGATACGTGTAT,10-51554118-51554178-GTGTATATATTATATGTGCGTATGTGATAT;MOTIFS=GTGTATATATTATATGTGCGTATGTGATAT,ATATTATATGTGCGTATGTGATACGTGTAT,ATACGTGTATATAATATATGTATATATTAG,TATTAGATACGTGTATATAATATATGTATG;STRUC=<VC26708>	HPRC,HGSVC,1KG-ONT	No	1.616	Yes	NA,NA	NA	NA
chr10:51553782	330463	DEL	120	0.8236	0.6568	59	PRKG1(0.663,0.534)	PRKG1(0.663,0.534)	NA	NA	NA	NA	NA	NA	NA	No	ID=10-51553698-51553811-ATACGTGTATATAATATATGTATATATTAG,10-51553782-51553975-TATTAGATACGTGTATATAATATATGTATG,10-51554004-51554147-ATATTATATGTGCGTATGTGATACGTGTAT,10-51554118-51554178-GTGTATATATTATATGTGCGTATGTGATAT;MOTIFS=GTGTATATATTATATGTGCGTATGTGATAT,ATATTATATGTGCGTATGTGATACGTGTAT,ATACGTGTATATAATATATGTATATATTAG,TATTAGATACGTGTATATAATATATGTATG;STRUC=<VC26708>	HPRC,HGSVC	Yes	1.522	Yes	NA,NA	NA	NA
chr10:51553782	330462	DEL	60	0.8462	0.594	287	PRKG1(0.663,0.534)	PRKG1(0.663,0.534)	NA	NA	NA	NA	NA	NA	NA	No	ID=10-51553698-51553811-ATACGTGTATATAATATATGTATATATTAG,10-51553782-51553975-TATTAGATACGTGTATATAATATATGTATG,10-51554004-51554147-ATATTATATGTGCGTATGTGATACGTGTAT,10-51554118-51554178-GTGTATATATTATATGTGCGTATGTGATAT;MOTIFS=GTGTATATATTATATGTGCGTATGTGATAT,ATATTATATGTGCGTATGTGATACGTGTAT,ATACGTGTATATAATATATGTATATATTAG,TATTAGATACGTGTATATAATATATGTATG;STRUC=<VC26708>	HPRC,HGSVC,1KG-ONT	No	1.522	Yes	NA,NA	NA	NA
chr10:51553886	330464	DEL	90	0.8627	0.4671	290	PRKG1(0.663,0.534)	PRKG1(0.663,0.534)	NA	NA	NA	NA	NA	NA	NA	No	ID=10-51553698-51553811-ATACGTGTATATAATATATGTATATATTAG,10-51553782-51553975-TATTAGATACGTGTATATAATATATGTATG,10-51554004-51554147-ATATTATATGTGCGTATGTGATACGTGTAT,10-51554118-51554178-GTGTATATATTATATGTGCGTATGTGATAT;MOTIFS=GTGTATATATTATATGTGCGTATGTGATAT,ATATTATATGTGCGTATGTGATACGTGTAT,ATACGTGTATATAATATATGTATATATTAG,TATTAGATACGTGTATATAATATATGTATG;STRUC=<VC26708>	HPRC,HGSVC	No	1.441	Yes	NA,NA	NA	NA
chr10:51553899	330465	DEL	56	0.8793	0.4524	34	PRKG1(0.663,0.534)	PRKG1(0.663,0.534)	NA	NA	NA	NA	NA	NA	NA	No	ID=10-51553698-51553811-ATACGTGTATATAATATATGTATATATTAG,10-51553782-51553975-TATTAGATACGTGTATATAATATATGTATG,10-51554004-51554147-ATATTATATGTGCGTATGTGATACGTGTAT,10-51554118-51554178-GTGTATATATTATATGTGCGTATGTGATAT;MOTIFS=GTGTATATATTATATGTGCGTATGTGATAT,ATATTATATGTGCGTATGTGATACGTGTAT,ATACGTGTATATAATATATGTATATATTAG,TATTAGATACGTGTATATAATATATGTATG;STRUC=<VC26708>	HPRC,HGSVC,1KG-ONT	No	1.385	Yes	NA,NA	NA	NA
chr10:51553903	330466	DEL	64	0.8492	0.5651	17	PRKG1(0.663,0.534)	PRKG1(0.663,0.534)	NA	NA	NA	NA	NA	NA	NA	No	ID=10-51553698-51553811-ATACGTGTATATAATATATGTATATATTAG,10-51553782-51553975-TATTAGATACGTGTATATAATATATGTATG,10-51554004-51554147-ATATTATATGTGCGTATGTGATACGTGTAT,10-51554118-51554178-GTGTATATATTATATGTGCGTATGTGATAT;MOTIFS=GTGTATATATTATATGTGCGTATGTGATAT,ATATTATATGTGCGTATGTGATACGTGTAT,ATACGTGTATATAATATATGTATATATTAG,TATTAGATACGTGTATATAATATATGTATG;STRUC=<VC26708>	HPRC,HGSVC,1KG-ONT	No	1.52	Yes	NA,NA	NA	NA
chr10:51553915	330468	DEL	62	0.8416	0.6128	38	PRKG1(0.663,0.534)	PRKG1(0.663,0.534)	NA	NA	NA	NA	NA	NA	NA	No	ID=10-51553698-51553811-ATACGTGTATATAATATATGTATATATTAG,10-51553782-51553975-TATTAGATACGTGTATATAATATATGTATG,10-51554004-51554147-ATATTATATGTGCGTATGTGATACGTGTAT,10-51554118-51554178-GTGTATATATTATATGTGCGTATGTGATAT;MOTIFS=GTGTATATATTATATGTGCGTATGTGATAT,ATATTATATGTGCGTATGTGATACGTGTAT,ATACGTGTATATAATATATGTATATATTAG,TATTAGATACGTGTATATAATATATGTATG;STRUC=<VC26708>	HPRC,HGSVC,1KG-ONT	No	1.421	Yes	NA,NA	NA	NA
chr10:51553946	330469	INS	60	0.874	0.4491	4	PRKG1(0.663,0.534)	PRKG1(0.663,0.534)	NA	NA	NA	NA	NA	NA	NA	No	ID=10-51553698-51553811-ATACGTGTATATAATATATGTATATATTAG,10-51553782-51553975-TATTAGATACGTGTATATAATATATGTATG,10-51554004-51554147-ATATTATATGTGCGTATGTGATACGTGTAT,10-51554118-51554178-GTGTATATATTATATGTGCGTATGTGATAT;MOTIFS=GTGTATATATTATATGTGCGTATGTGATAT,ATATTATATGTGCGTATGTGATACGTGTAT,ATACGTGTATATAATATATGTATATATTAG,TATTAGATACGTGTATATAATATATGTATG;STRUC=<VC26708>	HPRC,HGSVC,1KG-ONT	No	1.616	No	NA,NA	NA	NA
chr10:51553967	330470	INS	56	0.9158	0.333	2	PRKG1(0.663,0.534)	PRKG1(0.663,0.534)	NA	NA	NA	NA	NA	NA	NA	No	ID=10-51553698-51553811-ATACGTGTATATAATATATGTATATATTAG,10-51553782-51553975-TATTAGATACGTGTATATAATATATGTATG,10-51554004-51554147-ATATTATATGTGCGTATGTGATACGTGTAT,10-51554118-51554178-GTGTATATATTATATGTGCGTATGTGATAT;MOTIFS=GTGTATATATTATATGTGCGTATGTGATAT,ATATTATATGTGCGTATGTGATACGTGTAT,ATACGTGTATATAATATATGTATATATTAG,TATTAGATACGTGTATATAATATATGTATG;STRUC=<VC26708>	HPRC,HGSVC,1KG-ONT	No	1.616	Yes	NA,NA	NA	NA
chr10:51553967	330471	INS	88	0.811	0.6838	238	PRKG1(0.663,0.534)	PRKG1(0.663,0.534)	NA	NA	NA	NA	NA	NA	NA	No	ID=10-51553698-51553811-ATACGTGTATATAATATATGTATATATTAG,10-51553782-51553975-TATTAGATACGTGTATATAATATATGTATG,10-51554004-51554147-ATATTATATGTGCGTATGTGATACGTGTAT,10-51554118-51554178-GTGTATATATTATATGTGCGTATGTGATAT;MOTIFS=GTGTATATATTATATGTGCGTATGTGATAT,ATATTATATGTGCGTATGTGATACGTGTAT,ATACGTGTATATAATATATGTATATATTAG,TATTAGATACGTGTATATAATATATGTATG;STRUC=<VC26708>	HPRC	No	1.616	Yes	NA,NA	NA	NA
chr10:51554004	330472	INS	60	0.8337	0.5968	13	PRKG1(0.663,0.534)	PRKG1(0.663,0.534)	NA	NA	NA	NA	NA	NA	NA	No	ID=10-51553698-51553811-ATACGTGTATATAATATATGTATATATTAG,10-51553782-51553975-TATTAGATACGTGTATATAATATATGTATG,10-51554004-51554147-ATATTATATGTGCGTATGTGATACGTGTAT,10-51554118-51554178-GTGTATATATTATATGTGCGTATGTGATAT;MOTIFS=GTGTATATATTATATGTGCGTATGTGATAT,ATATTATATGTGCGTATGTGATACGTGTAT,ATACGTGTATATAATATATGTATATATTAG,TATTAGATACGTGTATATAATATATGTATG;STRUC=<VC26708>	HPRC,HGSVC,1KG-ONT	No	1.616	Yes	NA,NA	NA	NA
chr10:51554118	330474	INS	90	0.8048	0.6929	8	PRKG1(0.663,0.534)	PRKG1(0.663,0.534)	NA	NA	NA	NA	NA	NA	NA	No	ID=10-51553698-51553811-ATACGTGTATATAATATATGTATATATTAG,10-51553782-51553975-TATTAGATACGTGTATATAATATATGTATG,10-51554004-51554147-ATATTATATGTGCGTATGTGATACGTGTAT,10-51554118-51554178-GTGTATATATTATATGTGCGTATGTGATAT;MOTIFS=GTGTATATATTATATGTGCGTATGTGATAT,ATATTATATGTGCGTATGTGATACGTGTAT,ATACGTGTATATAATATATGTATATATTAG,TATTAGATACGTGTATATAATATATGTATG;STRUC=<VC26708>	HPRC	No	1.616	No	NA,NA	NA	NA
chr10:51554118	330473	INS	120	0.8332	0.6046	2	PRKG1(0.663,0.534)	PRKG1(0.663,0.534)	NA	NA	NA	NA	NA	NA	NA	No	ID=10-51553698-51553811-ATACGTGTATATAATATATGTATATATTAG,10-51553782-51553975-TATTAGATACGTGTATATAATATATGTATG,10-51554004-51554147-ATATTATATGTGCGTATGTGATACGTGTAT,10-51554118-51554178-GTGTATATATTATATGTGCGTATGTGATAT;MOTIFS=GTGTATATATTATATGTGCGTATGTGATAT,ATATTATATGTGCGTATGTGATACGTGTAT,ATACGTGTATATAATATATGTATATATTAG,TATTAGATACGTGTATATAATATATGTATG;STRUC=<VC26708>	HPRC	No	1.616	No	NA,NA	NA	NA
chr10:51568697	330475	INS	1165	0.8446	0.5823	1	PRKG1(0.663,0.534)	PRKG1(0.663,0.534)	NA	NA	NA	NA	NA	NA	NA	No	NA	NA	Yes	1.616	No	NA,NA	NA	NA
chr10:51570049	330476	INS	54	0.8523	0.4999	1	PRKG1(0.663,0.534)	PRKG1(0.663,0.534)	NA	NA	NA	NA	NA	NA	NA	No	NA	NA	No	2.44	No	NA,NA	NA	NA
chr10:51570067	330477	INS	50	0.8222	0.666	4	PRKG1(0.663,0.534)	PRKG1(0.663,0.534)	NA	NA	NA	NA	NA	NA	NA	No	ID=10-51570049-51570067-TA;MOTIFS=TA;STRUC=<TR409960>,ID=10-51570067-51570080-TG,10-51570089-51570098-TA;MOTIFS=TA,TG;STRUC=<VC26710>	NA	No	1.616	No	NA,NA	NA	NA
chr10:51581674	330478	DEL	109	0.857	0.5133	5	PRKG1(0.663,0.534)	PRKG1(0.663,0.534)	NA	NA	NA	NA	NA	NA	NA	No	NA	NA	Yes	2.883	Yes	NA,NA	NA	NA
chr10:51614918	330483	INS	224	0.8498	0.5901	2	PRKG1(0.663,0.534)	PRKG1(0.663,0.534)	NA	NA	NA	NA	NA	NA	NA	No	NA	HPRC,HGSVC	No	2.538	Yes	NA,NA	NA	NA
chr10:51614918	330485	DEL	96	0.8692	0.4976	4	PRKG1(0.663,0.534)	PRKG1(0.663,0.534)	NA	NA	NA	NA	NA	NA	NA	No	ID=10-51614918-51615156-CTTTGAATATATCCATCTTTGAATATATTCAA;MOTIFS=CTTTGAATATATCCATCTTTGAATATATTCAA;STRUC=<TR410015>	NA	No	1.656	Yes	NA,NA	NA	NA
chr10:51614918	330484	DEL	64	0.8569	0.6102	52	PRKG1(0.663,0.534)	PRKG1(0.663,0.534)	NA	NA	NA	NA	NA	NA	NA	No	ID=10-51614918-51615156-CTTTGAATATATCCATCTTTGAATATATTCAA;MOTIFS=CTTTGAATATATCCATCTTTGAATATATTCAA;STRUC=<TR410015>	HPRC,HGSVC,1KG-ONT	No	1.586	Yes	NA,NA	NA	NA
chr10:51614918	330482	INS	192	0.8708	0.4928	10	PRKG1(0.663,0.534)	PRKG1(0.663,0.534)	NA	NA	NA	NA	NA	NA	NA	No	NA	HPRC,HGSVC	No	2.538	Yes	NA,NA	NA	NA
chr10:51614918	330481	INS	160	0.8385	0.5664	149	PRKG1(0.663,0.534)	PRKG1(0.663,0.534)	NA	NA	NA	NA	NA	NA	NA	No	NA	HPRC,HGSVC,1KG-ONT	No	2.538	Yes	NA,NA	NA	NA
chr10:51614918	330480	INS	96	0.8566	0.5176	11	PRKG1(0.663,0.534)	PRKG1(0.663,0.534)	NA	NA	NA	NA	NA	NA	NA	No	NA	HGSVC,1KG-ONT	No	2.538	Yes	NA,NA	NA	NA
chr10:51614918	330479	INS	64	0.8479	0.5551	4	PRKG1(0.663,0.534)	PRKG1(0.663,0.534)	NA	NA	NA	NA	NA	NA	NA	No	NA	HPRC	No	2.538	Yes	NA,NA	NA	NA
chr10:51641623	330486	INS	337	0.949	0.2167	11	PRKG1(0.663,0.534)	PRKG1(0.663,0.534)	NA	NA	NA	NA	NA	NA	NA	No	NA	HPRC,HGSVC	Yes	1.616	Yes	NA,NA	NA	NA
chr10:51703990	330487	INS	193	0.8819	0.4521	1	PRKG1(0.663,0.534)	PRKG1(0.663,0.534)	NA	NA	NA	NA	NA	NA	NA	No	NA	NA	No	0.745	No	NA,NA	NA	NA
chr10:51735762	330488	INS	88	0.9595	0.5307	1	PRKG1(0.663,0.534)	PRKG1(0.663,0.534)	NA	NA	NA	NA	NA	NA	NA	No	NA	HPRC,HGSVC	No	1.616	No	NA,NA	NA	NA
chr10:51758602	330489	DEL	134	0.8785	0.4691	1	PRKG1(0.663,0.534)	PRKG1(0.663,0.534)	NA	NA	NA	NA	NA	NA	NA	No	ID=10-51758675-51758685-T;MOTIFS=T;STRUC=<TR410261>	NA	Yes	1.086	No	NA,NA	NA	NA
chr10:51818710	330490	DEL	329	0.9389	0.2458	715	PRKG1(0.663,0.534)	PRKG1(0.663,0.534)	NA	NA	NA	NA	NA	NA	NA	No	ID=10-51819006-51819043-A;MOTIFS=A;STRUC=(A)n	HPRC,HGSVC,1KG-ONT	Yes	3.468	Yes	NA,NA	NA	NA
chr10:51843848	330491	INS	370	0.8422	0.566	1	PRKG1(0.663,0.534)	PRKG1(0.663,0.534)	NA	NA	NA	NA	NA	NA	NA	No	NA	NA	Yes	1.616	No	NA,NA	NA	NA
chr10:51846094	330492	INS	341	0.8837	0.4296	1	PRKG1(0.663,0.534)	PRKG1(0.663,0.534)	NA	NA	NA	NA	NA	NA	NA	No	NA	NA	No	1.616	No	NA,NA	NA	NA
chr10:51858053	330493	INS	74	0.8254	0.6398	4	PRKG1(0.663,0.534)	PRKG1(0.663,0.534)	NA	NA	NA	NA	NA	NA	NA	No	NA	HPRC,HGSVC	No	0.794	No	NA,NA	NA	NA
chr10:51858053	330494	DEL	74	0.7905	0.6994	1	PRKG1(0.663,0.534)	PRKG1(0.663,0.534)	NA	NA	NA	NA	NA	NA	NA	No	ID=10-51858062-51858245-CATATTATACATATATATAATATATATTATATATATA,10-51858072-51858081-AT,10-51858089-51858099-TA,10-51858109-51858118-AT,10-51858126-51858136-TA,10-51858146-51858155-AT,10-51858163-51858173-TA,10-51858183-51858192-AT,10-51858200-51858210-TA,10-51858220-51858229-AT,10-51858258-51858267-AT,10-51858301-51858311-AT,10-51858324-51858332-TA,10-51858332-51858342-AT,10-51858350-51858360-AT,10-51858368-51858377-AT,10-51858379-51858390-AT,10-51858381-51858409-ATATATATA,10-51858390-51858399-AT,10-51858399-51858408-AT,10-51858410-51858421-AT,10-51858421-51858434-AT;MOTIFS=ATATATATA,CATATTATACATATATATAATATATATTATATATATA,TA,AT;STRUC=<VC26735>	HPRC,HGSVC	No	2.621	No	NA,NA	NA	NA
chr10:51858093	330495	DEL	144	0.8541	0.6081	19	PRKG1(0.663,0.534)	PRKG1(0.663,0.534)	NA	NA	NA	NA	NA	NA	NA	No	ID=10-51858062-51858245-CATATTATACATATATATAATATATATTATATATATA,10-51858072-51858081-AT,10-51858089-51858099-TA,10-51858109-51858118-AT,10-51858126-51858136-TA,10-51858146-51858155-AT,10-51858163-51858173-TA,10-51858183-51858192-AT,10-51858200-51858210-TA,10-51858220-51858229-AT,10-51858258-51858267-AT,10-51858301-51858311-AT,10-51858324-51858332-TA,10-51858332-51858342-AT,10-51858350-51858360-AT,10-51858368-51858377-AT,10-51858379-51858390-AT,10-51858381-51858409-ATATATATA,10-51858390-51858399-AT,10-51858399-51858408-AT,10-51858410-51858421-AT,10-51858421-51858434-AT;MOTIFS=ATATATATA,CATATTATACATATATATAATATATATTATATATATA,TA,AT;STRUC=<VC26735>	HPRC,HGSVC,1KG-ONT	No	0.004	No	NA,NA	NA	NA
chr10:51858099	330496	DEL	121	0.8183	0.6453	1	PRKG1(0.663,0.534)	PRKG1(0.663,0.534)	NA	NA	NA	NA	NA	NA	NA	No	ID=10-51858062-51858245-CATATTATACATATATATAATATATATTATATATATA,10-51858072-51858081-AT,10-51858089-51858099-TA,10-51858109-51858118-AT,10-51858126-51858136-TA,10-51858146-51858155-AT,10-51858163-51858173-TA,10-51858183-51858192-AT,10-51858200-51858210-TA,10-51858220-51858229-AT,10-51858258-51858267-AT,10-51858301-51858311-AT,10-51858324-51858332-TA,10-51858332-51858342-AT,10-51858350-51858360-AT,10-51858368-51858377-AT,10-51858379-51858390-AT,10-51858381-51858409-ATATATATA,10-51858390-51858399-AT,10-51858399-51858408-AT,10-51858410-51858421-AT,10-51858421-51858434-AT;MOTIFS=ATATATATA,CATATTATACATATATATAATATATATTATATATATA,TA,AT;STRUC=<VC26735>	HPRC	No	0.009	No	NA,NA	NA	NA
chr10:51858114	330497	DEL	183	0.8145	0.6575	196	PRKG1(0.663,0.534)	PRKG1(0.663,0.534)	NA	NA	NA	NA	NA	NA	NA	No	ID=10-51858062-51858245-CATATTATACATATATATAATATATATTATATATATA,10-51858072-51858081-AT,10-51858089-51858099-TA,10-51858109-51858118-AT,10-51858126-51858136-TA,10-51858146-51858155-AT,10-51858163-51858173-TA,10-51858183-51858192-AT,10-51858200-51858210-TA,10-51858220-51858229-AT,10-51858258-51858267-AT,10-51858301-51858311-AT,10-51858324-51858332-TA,10-51858332-51858342-AT,10-51858350-51858360-AT,10-51858368-51858377-AT,10-51858379-51858390-AT,10-51858381-51858409-ATATATATA,10-51858390-51858399-AT,10-51858399-51858408-AT,10-51858410-51858421-AT,10-51858421-51858434-AT;MOTIFS=ATATATATA,CATATTATACATATATATAATATATATTATATATATA,TA,AT;STRUC=<VC26735>	HPRC,HGSVC,1KG-ONT	No	0.004	Yes	NA,NA	NA	NA
chr10:51858121	330498	DEL	203	0.8408	0.5792	182	PRKG1(0.663,0.534)	PRKG1(0.663,0.534)	NA	NA	NA	NA	NA	NA	NA	No	ID=10-51858062-51858245-CATATTATACATATATATAATATATATTATATATATA,10-51858072-51858081-AT,10-51858089-51858099-TA,10-51858109-51858118-AT,10-51858126-51858136-TA,10-51858146-51858155-AT,10-51858163-51858173-TA,10-51858183-51858192-AT,10-51858200-51858210-TA,10-51858220-51858229-AT,10-51858258-51858267-AT,10-51858301-51858311-AT,10-51858324-51858332-TA,10-51858332-51858342-AT,10-51858350-51858360-AT,10-51858368-51858377-AT,10-51858379-51858390-AT,10-51858381-51858409-ATATATATA,10-51858390-51858399-AT,10-51858399-51858408-AT,10-51858410-51858421-AT,10-51858421-51858434-AT;MOTIFS=ATATATATA,CATATTATACATATATATAATATATATTATATATATA,TA,AT;STRUC=<VC26735>	HPRC,HGSVC,1KG-ONT	No	0.004	Yes	NA,NA	NA	NA
chr10:51858131	330499	DEL	218	0.8967	0.3903	201	PRKG1(0.663,0.534)	PRKG1(0.663,0.534)	NA	NA	NA	NA	NA	NA	NA	No	ID=10-51858062-51858245-CATATTATACATATATATAATATATATTATATATATA,10-51858072-51858081-AT,10-51858089-51858099-TA,10-51858109-51858118-AT,10-51858126-51858136-TA,10-51858146-51858155-AT,10-51858163-51858173-TA,10-51858183-51858192-AT,10-51858200-51858210-TA,10-51858220-51858229-AT,10-51858258-51858267-AT,10-51858301-51858311-AT,10-51858324-51858332-TA,10-51858332-51858342-AT,10-51858350-51858360-AT,10-51858368-51858377-AT,10-51858379-51858390-AT,10-51858381-51858409-ATATATATA,10-51858390-51858399-AT,10-51858399-51858408-AT,10-51858410-51858421-AT,10-51858421-51858434-AT;MOTIFS=ATATATATA,CATATTATACATATATATAATATATATTATATATATA,TA,AT;STRUC=<VC26735>	HPRC,HGSVC,1KG-ONT	No	0.004	Yes	NA,NA	NA	NA
chr10:51858133	330500	DEL	152	0.9711	0.1305	202	PRKG1(0.663,0.534)	PRKG1(0.663,0.534)	NA	NA	NA	NA	NA	NA	NA	No	ID=10-51858062-51858245-CATATTATACATATATATAATATATATTATATATATA,10-51858072-51858081-AT,10-51858089-51858099-TA,10-51858109-51858118-AT,10-51858126-51858136-TA,10-51858146-51858155-AT,10-51858163-51858173-TA,10-51858183-51858192-AT,10-51858200-51858210-TA,10-51858220-51858229-AT,10-51858258-51858267-AT,10-51858301-51858311-AT,10-51858324-51858332-TA,10-51858332-51858342-AT,10-51858350-51858360-AT,10-51858368-51858377-AT,10-51858379-51858390-AT,10-51858381-51858409-ATATATATA,10-51858390-51858399-AT,10-51858399-51858408-AT,10-51858410-51858421-AT,10-51858421-51858434-AT;MOTIFS=ATATATATA,CATATTATACATATATATAATATATATTATATATATA,TA,AT;STRUC=<VC26735>	HPRC,HGSVC,1KG-ONT	No	0.003	Yes	NA,NA	NA	NA
chr10:51858135	330501	DEL	276	0.8563	0.5601	69	PRKG1(0.663,0.534)	PRKG1(0.663,0.534)	NA	NA	NA	NA	NA	NA	NA	No	ID=10-51858062-51858245-CATATTATACATATATATAATATATATTATATATATA,10-51858072-51858081-AT,10-51858089-51858099-TA,10-51858109-51858118-AT,10-51858126-51858136-TA,10-51858146-51858155-AT,10-51858163-51858173-TA,10-51858183-51858192-AT,10-51858200-51858210-TA,10-51858220-51858229-AT,10-51858258-51858267-AT,10-51858301-51858311-AT,10-51858324-51858332-TA,10-51858332-51858342-AT,10-51858350-51858360-AT,10-51858368-51858377-AT,10-51858379-51858390-AT,10-51858381-51858409-ATATATATA,10-51858390-51858399-AT,10-51858399-51858408-AT,10-51858410-51858421-AT,10-51858421-51858434-AT;MOTIFS=ATATATATA,CATATTATACATATATATAATATATATTATATATATA,TA,AT;STRUC=<VC26735>	HPRC,HGSVC	No	1.838	Yes	NA,NA	NA	NA
chr10:51858152	330502	DEL	164	0.8077	0.6987	12	PRKG1(0.663,0.534)	PRKG1(0.663,0.534)	NA	NA	NA	NA	NA	NA	NA	No	ID=10-51858062-51858245-CATATTATACATATATATAATATATATTATATATATA,10-51858072-51858081-AT,10-51858089-51858099-TA,10-51858109-51858118-AT,10-51858126-51858136-TA,10-51858146-51858155-AT,10-51858163-51858173-TA,10-51858183-51858192-AT,10-51858200-51858210-TA,10-51858220-51858229-AT,10-51858258-51858267-AT,10-51858301-51858311-AT,10-51858324-51858332-TA,10-51858332-51858342-AT,10-51858350-51858360-AT,10-51858368-51858377-AT,10-51858379-51858390-AT,10-51858381-51858409-ATATATATA,10-51858390-51858399-AT,10-51858399-51858408-AT,10-51858410-51858421-AT,10-51858421-51858434-AT;MOTIFS=ATATATATA,CATATTATACATATATATAATATATATTATATATATA,TA,AT;STRUC=<VC26735>	HPRC,HGSVC,1KG-ONT	No	0.003	Yes	NA,NA	NA	NA
chr10:51858169	330503	DEL	173	0.831	0.6572	57	PRKG1(0.663,0.534)	PRKG1(0.663,0.534)	NA	NA	NA	NA	NA	NA	NA	No	ID=10-51858062-51858245-CATATTATACATATATATAATATATATTATATATATA,10-51858072-51858081-AT,10-51858089-51858099-TA,10-51858109-51858118-AT,10-51858126-51858136-TA,10-51858146-51858155-AT,10-51858163-51858173-TA,10-51858183-51858192-AT,10-51858200-51858210-TA,10-51858220-51858229-AT,10-51858258-51858267-AT,10-51858301-51858311-AT,10-51858324-51858332-TA,10-51858332-51858342-AT,10-51858350-51858360-AT,10-51858368-51858377-AT,10-51858379-51858390-AT,10-51858381-51858409-ATATATATA,10-51858390-51858399-AT,10-51858399-51858408-AT,10-51858410-51858421-AT,10-51858421-51858434-AT;MOTIFS=ATATATATA,CATATTATACATATATATAATATATATTATATATATA,TA,AT;STRUC=<VC26735>	HPRC,HGSVC,1KG-ONT	No	0.003	Yes	NA,NA	NA	NA
chr10:51858177	330504	DEL	147	0.805	0.6739	4	PRKG1(0.663,0.534)	PRKG1(0.663,0.534)	NA	NA	NA	NA	NA	NA	NA	No	ID=10-51858062-51858245-CATATTATACATATATATAATATATATTATATATATA,10-51858072-51858081-AT,10-51858089-51858099-TA,10-51858109-51858118-AT,10-51858126-51858136-TA,10-51858146-51858155-AT,10-51858163-51858173-TA,10-51858183-51858192-AT,10-51858200-51858210-TA,10-51858220-51858229-AT,10-51858258-51858267-AT,10-51858301-51858311-AT,10-51858324-51858332-TA,10-51858332-51858342-AT,10-51858350-51858360-AT,10-51858368-51858377-AT,10-51858379-51858390-AT,10-51858381-51858409-ATATATATA,10-51858390-51858399-AT,10-51858399-51858408-AT,10-51858410-51858421-AT,10-51858421-51858434-AT;MOTIFS=ATATATATA,CATATTATACATATATATAATATATATTATATATATA,TA,AT;STRUC=<VC26735>	HPRC,HGSVC,1KG-ONT	No	0.003	No	NA,NA	NA	NA
chr10:51858188	330505	DEL	109	0.9092	0.5051	30	PRKG1(0.663,0.534)	PRKG1(0.663,0.534)	NA	NA	NA	NA	NA	NA	NA	No	ID=10-51858062-51858245-CATATTATACATATATATAATATATATTATATATATA,10-51858072-51858081-AT,10-51858089-51858099-TA,10-51858109-51858118-AT,10-51858126-51858136-TA,10-51858146-51858155-AT,10-51858163-51858173-TA,10-51858183-51858192-AT,10-51858200-51858210-TA,10-51858220-51858229-AT,10-51858258-51858267-AT,10-51858301-51858311-AT,10-51858324-51858332-TA,10-51858332-51858342-AT,10-51858350-51858360-AT,10-51858368-51858377-AT,10-51858379-51858390-AT,10-51858381-51858409-ATATATATA,10-51858390-51858399-AT,10-51858399-51858408-AT,10-51858410-51858421-AT,10-51858421-51858434-AT;MOTIFS=ATATATATA,CATATTATACATATATATAATATATATTATATATATA,TA,AT;STRUC=<VC26735>	HPRC	No	0.003	Yes	NA,NA	NA	NA
chr10:51858237	330506	DEL	54	0.8185	0.6427	8	PRKG1(0.663,0.534)	PRKG1(0.663,0.534)	NA	NA	NA	NA	NA	NA	NA	No	ID=10-51858062-51858245-CATATTATACATATATATAATATATATTATATATATA,10-51858072-51858081-AT,10-51858089-51858099-TA,10-51858109-51858118-AT,10-51858126-51858136-TA,10-51858146-51858155-AT,10-51858163-51858173-TA,10-51858183-51858192-AT,10-51858200-51858210-TA,10-51858220-51858229-AT,10-51858258-51858267-AT,10-51858301-51858311-AT,10-51858324-51858332-TA,10-51858332-51858342-AT,10-51858350-51858360-AT,10-51858368-51858377-AT,10-51858379-51858390-AT,10-51858381-51858409-ATATATATA,10-51858390-51858399-AT,10-51858399-51858408-AT,10-51858410-51858421-AT,10-51858421-51858434-AT;MOTIFS=ATATATATA,CATATTATACATATATATAATATATATTATATATATA,TA,AT;STRUC=<VC26735>	HPRC,HGSVC	No	0.003	No	NA,NA	NA	NA
chr10:51858237	330507	DEL	83	0.8118	0.6916	2	PRKG1(0.663,0.534)	PRKG1(0.663,0.534)	NA	NA	NA	NA	NA	NA	NA	No	ID=10-51858062-51858245-CATATTATACATATATATAATATATATTATATATATA,10-51858072-51858081-AT,10-51858089-51858099-TA,10-51858109-51858118-AT,10-51858126-51858136-TA,10-51858146-51858155-AT,10-51858163-51858173-TA,10-51858183-51858192-AT,10-51858200-51858210-TA,10-51858220-51858229-AT,10-51858258-51858267-AT,10-51858301-51858311-AT,10-51858324-51858332-TA,10-51858332-51858342-AT,10-51858350-51858360-AT,10-51858368-51858377-AT,10-51858379-51858390-AT,10-51858381-51858409-ATATATATA,10-51858390-51858399-AT,10-51858399-51858408-AT,10-51858410-51858421-AT,10-51858421-51858434-AT;MOTIFS=ATATATATA,CATATTATACATATATATAATATATATTATATATATA,TA,AT;STRUC=<VC26735>	HPRC,HGSVC	No	0.003	No	NA,NA	NA	NA
chr10:51858399	330508	INS	64	0.8328	0.6337	26	PRKG1(0.663,0.534)	PRKG1(0.663,0.534)	NA	NA	NA	NA	NA	NA	NA	No	ID=10-51858062-51858245-CATATTATACATATATATAATATATATTATATATATA,10-51858072-51858081-AT,10-51858089-51858099-TA,10-51858109-51858118-AT,10-51858126-51858136-TA,10-51858146-51858155-AT,10-51858163-51858173-TA,10-51858183-51858192-AT,10-51858200-51858210-TA,10-51858220-51858229-AT,10-51858258-51858267-AT,10-51858301-51858311-AT,10-51858324-51858332-TA,10-51858332-51858342-AT,10-51858350-51858360-AT,10-51858368-51858377-AT,10-51858379-51858390-AT,10-51858381-51858409-ATATATATA,10-51858390-51858399-AT,10-51858399-51858408-AT,10-51858410-51858421-AT,10-51858421-51858434-AT;MOTIFS=ATATATATA,CATATTATACATATATATAATATATATTATATATATA,TA,AT;STRUC=<VC26735>	HPRC,HGSVC	No	0.794	Yes	NA,NA	NA	NA
chr10:51858399	330509	INS	160	0.8571	0.5412	8	PRKG1(0.663,0.534)	PRKG1(0.663,0.534)	NA	NA	NA	NA	NA	NA	NA	No	ID=10-51858062-51858245-CATATTATACATATATATAATATATATTATATATATA,10-51858072-51858081-AT,10-51858089-51858099-TA,10-51858109-51858118-AT,10-51858126-51858136-TA,10-51858146-51858155-AT,10-51858163-51858173-TA,10-51858183-51858192-AT,10-51858200-51858210-TA,10-51858220-51858229-AT,10-51858258-51858267-AT,10-51858301-51858311-AT,10-51858324-51858332-TA,10-51858332-51858342-AT,10-51858350-51858360-AT,10-51858368-51858377-AT,10-51858379-51858390-AT,10-51858381-51858409-ATATATATA,10-51858390-51858399-AT,10-51858399-51858408-AT,10-51858410-51858421-AT,10-51858421-51858434-AT;MOTIFS=ATATATATA,CATATTATACATATATATAATATATATTATATATATA,TA,AT;STRUC=<VC26735>	HGSVC,1KG-ONT	No	0.794	Yes	NA,NA	NA	NA
chr10:51858399	330510	INS	114	0.8871	0.4587	7	PRKG1(0.663,0.534)	PRKG1(0.663,0.534)	NA	NA	NA	NA	NA	NA	NA	No	ID=10-51858062-51858245-CATATTATACATATATATAATATATATTATATATATA,10-51858072-51858081-AT,10-51858089-51858099-TA,10-51858109-51858118-AT,10-51858126-51858136-TA,10-51858146-51858155-AT,10-51858163-51858173-TA,10-51858183-51858192-AT,10-51858200-51858210-TA,10-51858220-51858229-AT,10-51858258-51858267-AT,10-51858301-51858311-AT,10-51858324-51858332-TA,10-51858332-51858342-AT,10-51858350-51858360-AT,10-51858368-51858377-AT,10-51858379-51858390-AT,10-51858381-51858409-ATATATATA,10-51858390-51858399-AT,10-51858399-51858408-AT,10-51858410-51858421-AT,10-51858421-51858434-AT;MOTIFS=ATATATATA,CATATTATACATATATATAATATATATTATATATATA,TA,AT;STRUC=<VC26735>	HPRC,HGSVC,1KG-ONT	No	0.794	Yes	NA,NA	NA	NA
chr10:51858399	330511	INS	61	0.9827	0.0631	3	PRKG1(0.663,0.534)	PRKG1(0.663,0.534)	NA	NA	NA	NA	NA	NA	NA	No	ID=10-51858062-51858245-CATATTATACATATATATAATATATATTATATATATA,10-51858072-51858081-AT,10-51858089-51858099-TA,10-51858109-51858118-AT,10-51858126-51858136-TA,10-51858146-51858155-AT,10-51858163-51858173-TA,10-51858183-51858192-AT,10-51858200-51858210-TA,10-51858220-51858229-AT,10-51858258-51858267-AT,10-51858301-51858311-AT,10-51858324-51858332-TA,10-51858332-51858342-AT,10-51858350-51858360-AT,10-51858368-51858377-AT,10-51858379-51858390-AT,10-51858381-51858409-ATATATATA,10-51858390-51858399-AT,10-51858399-51858408-AT,10-51858410-51858421-AT,10-51858421-51858434-AT;MOTIFS=ATATATATA,CATATTATACATATATATAATATATATTATATATATA,TA,AT;STRUC=<VC26735>	HPRC,HGSVC	No	0.794	Yes	NA,NA	NA	NA
chr10:51858399	330512	INS	72	0.885	0.41	118	PRKG1(0.663,0.534)	PRKG1(0.663,0.534)	NA	NA	NA	NA	NA	NA	NA	No	ID=10-51858062-51858245-CATATTATACATATATATAATATATATTATATATATA,10-51858072-51858081-AT,10-51858089-51858099-TA,10-51858109-51858118-AT,10-51858126-51858136-TA,10-51858146-51858155-AT,10-51858163-51858173-TA,10-51858183-51858192-AT,10-51858200-51858210-TA,10-51858220-51858229-AT,10-51858258-51858267-AT,10-51858301-51858311-AT,10-51858324-51858332-TA,10-51858332-51858342-AT,10-51858350-51858360-AT,10-51858368-51858377-AT,10-51858379-51858390-AT,10-51858381-51858409-ATATATATA,10-51858390-51858399-AT,10-51858399-51858408-AT,10-51858410-51858421-AT,10-51858421-51858434-AT;MOTIFS=ATATATATA,CATATTATACATATATATAATATATATTATATATATA,TA,AT;STRUC=<VC26735>	HPRC,HGSVC	No	0.794	Yes	NA,NA	NA	NA
chr10:51858399	330513	INS	105	0.8414	0.5833	2	PRKG1(0.663,0.534)	PRKG1(0.663,0.534)	NA	NA	NA	NA	NA	NA	NA	No	ID=10-51858062-51858245-CATATTATACATATATATAATATATATTATATATATA,10-51858072-51858081-AT,10-51858089-51858099-TA,10-51858109-51858118-AT,10-51858126-51858136-TA,10-51858146-51858155-AT,10-51858163-51858173-TA,10-51858183-51858192-AT,10-51858200-51858210-TA,10-51858220-51858229-AT,10-51858258-51858267-AT,10-51858301-51858311-AT,10-51858324-51858332-TA,10-51858332-51858342-AT,10-51858350-51858360-AT,10-51858368-51858377-AT,10-51858379-51858390-AT,10-51858381-51858409-ATATATATA,10-51858390-51858399-AT,10-51858399-51858408-AT,10-51858410-51858421-AT,10-51858421-51858434-AT;MOTIFS=ATATATATA,CATATTATACATATATATAATATATATTATATATATA,TA,AT;STRUC=<VC26735>	HPRC	No	0.794	No	NA,NA	NA	NA
chr10:51858399	330514	INS	78	0.8815	0.4383	1	PRKG1(0.663,0.534)	PRKG1(0.663,0.534)	NA	NA	NA	NA	NA	NA	NA	No	ID=10-51858062-51858245-CATATTATACATATATATAATATATATTATATATATA,10-51858072-51858081-AT,10-51858089-51858099-TA,10-51858109-51858118-AT,10-51858126-51858136-TA,10-51858146-51858155-AT,10-51858163-51858173-TA,10-51858183-51858192-AT,10-51858200-51858210-TA,10-51858220-51858229-AT,10-51858258-51858267-AT,10-51858301-51858311-AT,10-51858324-51858332-TA,10-51858332-51858342-AT,10-51858350-51858360-AT,10-51858368-51858377-AT,10-51858379-51858390-AT,10-51858381-51858409-ATATATATA,10-51858390-51858399-AT,10-51858399-51858408-AT,10-51858410-51858421-AT,10-51858421-51858434-AT;MOTIFS=ATATATATA,CATATTATACATATATATAATATATATTATATATATA,TA,AT;STRUC=<VC26735>	HPRC,HGSVC	No	0.794	No	NA,NA	NA	NA
chr10:51858409	330515	INS	73	0.928	0.2676	7	PRKG1(0.663,0.534)	PRKG1(0.663,0.534)	NA	NA	NA	NA	NA	NA	NA	No	ID=10-51858062-51858245-CATATTATACATATATATAATATATATTATATATATA,10-51858072-51858081-AT,10-51858089-51858099-TA,10-51858109-51858118-AT,10-51858126-51858136-TA,10-51858146-51858155-AT,10-51858163-51858173-TA,10-51858183-51858192-AT,10-51858200-51858210-TA,10-51858220-51858229-AT,10-51858258-51858267-AT,10-51858301-51858311-AT,10-51858324-51858332-TA,10-51858332-51858342-AT,10-51858350-51858360-AT,10-51858368-51858377-AT,10-51858379-51858390-AT,10-51858381-51858409-ATATATATA,10-51858390-51858399-AT,10-51858399-51858408-AT,10-51858410-51858421-AT,10-51858421-51858434-AT;MOTIFS=ATATATATA,CATATTATACATATATATAATATATATTATATATATA,TA,AT;STRUC=<VC26735>	HPRC,HGSVC	No	1.616	Yes	NA,NA	NA	NA
chr10:51899671	330516	INS	58	0.8511	0.5413	3	PRKG1(0.663,0.534)	PRKG1(0.663,0.534)	NA	NA	NA	NA	NA	NA	NA	No	ID=10-51899655-51899663-A;MOTIFS=A;STRUC=(A)n	HPRC	No	1.616	Yes	NA,NA	NA	NA
chr10:51899671	330517	INS	54	0.8036	0.6797	2	PRKG1(0.663,0.534)	PRKG1(0.663,0.534)	NA	NA	NA	NA	NA	NA	NA	No	ID=10-51899655-51899663-A;MOTIFS=A;STRUC=(A)n	HPRC	No	1.616	Yes	NA,NA	NA	NA
chr10:51909628	330518	INS	62	0.8724	0.4638	7	PRKG1(0.663,0.534)	PRKG1(0.663,0.534)	NA	NA	NA	NA	NA	NA	NA	No	ID=10-51909612-51909635-GAAT;MOTIFS=GAAT;STRUC=<TR410477>	HPRC	Yes	7.666	Yes	NA,NA	NA	NA
chr10:51935324	330519	INS	202	0.8557	0.5749	4	PRKG1(0.663,0.534)	PRKG1(0.663,0.534)	NA	NA	NA	NA	NA	NA	NA	No	NA	NA	Yes	3.322	Yes	NA,NA	NA	NA
chr10:51939738	330520	DEL	7433	0.9334	0.267	5	PRKG1(0.663,0.534)	PRKG1(0.663,0.534)	NA	NA	NA	NA	NA	NA	NA	No	ID=10-51940759-51940768-TCT;MOTIFS=TCT;STRUC=<TR410529>,ID=10-51940765-51940774-TC;MOTIFS=TC;STRUC=<TR410530>,ID=10-51941446-51941461-TTATT;MOTIFS=TTATT;STRUC=<TR410531>,ID=10-51941456-51941469-TTA;MOTIFS=TTA;STRUC=<TR410532>,ID=10-51942202-51942211-TGA;MOTIFS=TGA;STRUC=<TR410533>,ID=10-51945068-51945077-ATT;MOTIFS=ATT;STRUC=<TR410534>,ID=10-51946749-51946758-CAG;MOTIFS=CAG;STRUC=<TR410535>,ID=10-51947078-51947090-AGGC;MOTIFS=AGGC;STRUC=<TR410536>	HPRC,HGSVC,1KG-ONT	Yes	1.25	Yes	NA,NA	NA	NA
chr10:51966893	330521	INS	311	0.9401	0.2409	11	PRKG1(0.663,0.534)	PRKG1(0.663,0.534)	NA	NA	NA	NA	NA	NA	NA	No	NA	HGSVC,1KG-ONT	Yes	0.794	Yes	NA,NA	NA	NA
chr10:51967193	330522	DEL	3038	0.8576	0.5052	2	PRKG1(0.663,0.534)	PRKG1(0.663,0.534)	NA	NA	NA	NA	NA	NA	NA	No	ID=10-51967556-51967568-A;MOTIFS=A;STRUC=<TR410571>,ID=10-51968405-51968414-AGA;MOTIFS=AGA;STRUC=<TR410572>,ID=10-51968519-51968530-TAA;MOTIFS=TAA;STRUC=<TR410573>,ID=10-51968820-51968837-A;MOTIFS=A;STRUC=<TR410574>,ID=10-51969293-51969304-ATC;MOTIFS=ATC;STRUC=<TR410575>,ID=10-51970001-51970051-AC;MOTIFS=AC;STRUC=<TR410576>,ID=10-51970097-51970106-TA;MOTIFS=TA;STRUC=(TA)n	NA	Yes	2.536	No	NA,NA	NA	NA
chr10:51968491	330523	DEL	3005	0.847	0.6237	1	PRKG1(0.663,0.534)	PRKG1(0.663,0.534)	NA	NA	NA	NA	NA	NA	NA	No	ID=10-51968519-51968530-TAA;MOTIFS=TAA;STRUC=<TR410573>,ID=10-51968820-51968837-A;MOTIFS=A;STRUC=<TR410574>,ID=10-51969293-51969304-ATC;MOTIFS=ATC;STRUC=<TR410575>,ID=10-51970001-51970051-AC;MOTIFS=AC;STRUC=<TR410576>,ID=10-51970097-51970106-TA;MOTIFS=TA;STRUC=(TA)n,ID=10-51970391-51970400-T;MOTIFS=T;STRUC=<TR410577>,ID=10-51970575-51970587-TTTA;MOTIFS=TTTA;STRUC=(TTTA)n,ID=10-51970686-51970696-AT;MOTIFS=AT;STRUC=<TR410578>,ID=10-51970711-51970723-AT;MOTIFS=AT;STRUC=(AT)n,ID=10-51970711-51970809-ATATATATATATCAGATATATCAGATT;MOTIFS=ATATATATATATCAGATATATCAGATT;STRUC=<TR410579>,ID=10-51970737-51970750-TA;MOTIFS=TA;STRUC=<TR410580>,ID=10-51970764-51970777-TA;MOTIFS=TA;STRUC=<TR410581>,ID=10-51970791-51970804-TA;MOTIFS=TA;STRUC=<TR410582>,ID=10-51970815-51970828-TA;MOTIFS=TA;STRUC=<TR410583>,ID=10-51970831-51970849-AT;MOTIFS=AT;STRUC=<TR410584>	NA	Yes	4.476	No	NA,NA	NA	NA
chr10:52006431	330524	INS	334	0.931	0.2383	6	PRKG1(0.663,0.534)	PRKG1(0.663,0.534)	NA	NA	NA	NA	NA	NA	NA	No	NA	NA	Yes	7.926	Yes	NA,NA	NA	NA
chr10:52027019	330525	INS	1087	0.7935	0.6945	1	PRKG1(0.663,0.534)	PRKG1(0.663,0.534)	NA	NA	NA	NA	NA	NA	NA	No	NA	NA	No	3.188	No	NA,NA	NA	NA
chr10:52059522	330526	INS	176	0.8999	0.3652	9	PRKG1(0.663,0.534)	PRKG1(0.663,0.534)	NA	NA	NA	NA	NA	NA	NA	No	NA	1KG-ONT	Yes	3.322	Yes	NA,NA	NA	NA
chr10:52067907	330527	DEL	318	0.9253	0.3038	101	PRKG1(0.663,0.534)	PRKG1(0.663,0.534)	NA	NA	NA	NA	NA	NA	NA	No	ID=10-52067804-52067815-TA,10-52068202-52068227-A;MOTIFS=TA,A;STRUC=<VC26763>	HPRC,HGSVC,1KG-ONT	No	3.617	Yes	NA,NA	NA	NA
chr10:52068969	330528	DEL	51	0.8495	0.5664	102	PRKG1(0.663,0.534)	PRKG1(0.663,0.534)	NA	NA	NA	NA	NA	NA	NA	No	NA	HPRC,HGSVC,1KG-ONT	No	1.205	Yes	NA,NA	NA	NA
chr10:52102654	330529	INS	279	0.8803	0.4744	198	PRKG1(0.663,0.534)	PRKG1(0.663,0.534)	NA	NA	NA	NA	NA	NA	NA	No	NA	HPRC,HGSVC,1KG-ONT	Yes	5.372	Yes	NA,NA	NA	NA
chr10:52109718	330530	DEL	569	0.9206	0.2979	47	PRKG1(0.663,0.534)	PRKG1(0.663,0.534)	NA	NA	NA	NA	NA	NA	NA	No	ID=10-52109762-52109771-A;MOTIFS=A;STRUC=<TR410762>,ID=10-52109814-52109827-AAT;MOTIFS=AAT;STRUC=<TR410763>	HPRC,HGSVC,1KG-ONT	No	0.558	Yes	NA,NA	NA	NA
chr10:52114557	330531	INS	102	0.8948	0.4198	1	PRKG1(0.663,0.534)	PRKG1(0.663,0.534)	NA	NA	NA	NA	NA	NA	NA	No	NA	HPRC	Yes	1.616	No	NA,NA	NA	NA
chr10:52114557	330532	INS	52	0.8651	0.5134	8	PRKG1(0.663,0.534)	PRKG1(0.663,0.534)	NA	NA	NA	NA	NA	NA	NA	No	NA	HGSVC,1KG-ONT	Yes	1.616	Yes	NA,NA	NA	NA
chr10:52114557	330533	INS	58	0.8198	0.6605	19	PRKG1(0.663,0.534)	PRKG1(0.663,0.534)	NA	NA	NA	NA	NA	NA	NA	No	NA	HGSVC,1KG-ONT	Yes	1.616	Yes	NA,NA	NA	NA
chr10:52114557	330534	INS	62	0.8807	0.4147	5	PRKG1(0.663,0.534)	PRKG1(0.663,0.534)	NA	NA	NA	NA	NA	NA	NA	No	NA	HGSVC,1KG-ONT	Yes	1.616	Yes	NA,NA	NA	NA
chr10:52114557	330535	INS	94	0.8465	0.5529	3	PRKG1(0.663,0.534)	PRKG1(0.663,0.534)	NA	NA	NA	NA	NA	NA	NA	No	NA	HPRC	Yes	1.616	No	NA,NA	NA	NA
chr10:52116511	330536	DEL	1493	0.8388	0.6445	4	PRKG1(0.663,0.534)	PRKG1(0.663,0.534)	NA	NA	NA	NA	NA	NA	enhancer	No	ID=10-52116698-52116708-TAA;MOTIFS=TAA;STRUC=<TR410772>,ID=10-52116836-52116847-T;MOTIFS=T;STRUC=<TR410773>,ID=10-52117125-52117134-TAT;MOTIFS=TAT;STRUC=(TAT)n,ID=10-52117164-52117200-TG;MOTIFS=TG;STRUC=<TR410774>,ID=10-52117798-52117810-TG;MOTIFS=TG;STRUC=<TR410775>	NA	Yes	4.891	Yes	NA,NA	NA	NA
chr10:52166797	330537	INS	60	0.8358	0.6041	2	PRKG1(0.663,0.534)	PRKG1(0.663,0.534)	NA	NA	NA	NA	NA	NA	NA	No	ID=10-52166787-52166797-TA,10-52166798-52166808-AT,10-52166799-52166850-TATATATATG,10-52166809-52166818-TA,10-52166819-52166828-TA,10-52166829-52166838-TA,10-52166839-52166848-TA,10-52166851-52166862-TA,10-52166880-52166917-AC,10-52166916-52166925-AT;MOTIFS=AC,TATATATATG,TA,AT;STRUC=<VC26775>	HPRC	No	0.692	No	NA,NA	NA	NA
chr10:52166799	330538	INS	50	0.8225	0.6428	3	PRKG1(0.663,0.534)	PRKG1(0.663,0.534)	NA	NA	NA	NA	NA	NA	NA	No	ID=10-52166787-52166797-TA,10-52166798-52166808-AT,10-52166799-52166850-TATATATATG,10-52166809-52166818-TA,10-52166819-52166828-TA,10-52166829-52166838-TA,10-52166839-52166848-TA,10-52166851-52166862-TA,10-52166880-52166917-AC,10-52166916-52166925-AT;MOTIFS=AC,TATATATATG,TA,AT;STRUC=<VC26775>	HPRC	No	0.692	Yes	NA,NA	NA	NA
chr10:52166819	330539	INS	52	0.8427	0.5635	8	PRKG1(0.663,0.534)	PRKG1(0.663,0.534)	NA	NA	NA	NA	NA	NA	NA	No	ID=10-52166787-52166797-TA,10-52166798-52166808-AT,10-52166799-52166850-TATATATATG,10-52166809-52166818-TA,10-52166819-52166828-TA,10-52166829-52166838-TA,10-52166839-52166848-TA,10-52166851-52166862-TA,10-52166880-52166917-AC,10-52166916-52166925-AT;MOTIFS=AC,TATATATATG,TA,AT;STRUC=<VC26775>	HPRC	No	1.616	No	NA,NA	NA	NA
chr10:52166848	330540	INS	61	0.9027	0.3654	1	PRKG1(0.663,0.534)	PRKG1(0.663,0.534)	NA	NA	NA	NA	NA	NA	NA	No	ID=10-52166787-52166797-TA,10-52166798-52166808-AT,10-52166799-52166850-TATATATATG,10-52166809-52166818-TA,10-52166819-52166828-TA,10-52166829-52166838-TA,10-52166839-52166848-TA,10-52166851-52166862-TA,10-52166880-52166917-AC,10-52166916-52166925-AT;MOTIFS=AC,TATATATATG,TA,AT;STRUC=<VC26775>	HPRC	No	1.616	No	NA,NA	NA	NA
chr10:52188194	330541	DEL	72	0.9188	0.3734	1	PRKG1(0.663,0.534)	PRKG1(0.663,0.534)	NA	NA	NA	NA	NA	NA	NA	No	ID=10-52188190-52188201-TG,10-52188200-52188211-TA,10-52188214-52188224-TA,10-52188230-52188240-TA,10-52188252-52188262-TA,10-52188268-52188278-TA,10-52188290-52188301-TA,10-52188302-52188312-TA,10-52188318-52188328-TA,10-52188331-52188345-AT;MOTIFS=TA,TG,AT;STRUC=<VC26777>	HPRC,HGSVC,1KG-ONT	No	1.212	No	NA,NA	NA	NA
chr10:52188198	330542	DEL	68	0.8623	0.5024	202	PRKG1(0.663,0.534)	PRKG1(0.663,0.534)	NA	NA	NA	NA	NA	NA	NA	No	ID=10-52188190-52188201-TG,10-52188200-52188211-TA,10-52188214-52188224-TA,10-52188230-52188240-TA,10-52188252-52188262-TA,10-52188268-52188278-TA,10-52188290-52188301-TA,10-52188302-52188312-TA,10-52188318-52188328-TA,10-52188331-52188345-AT;MOTIFS=TA,TG,AT;STRUC=<VC26777>	HPRC,HGSVC,1KG-ONT	No	1.212	Yes	NA,NA	NA	NA
chr10:52188214	330543	DEL	124	0.8199	0.6486	3	PRKG1(0.663,0.534)	PRKG1(0.663,0.534)	NA	NA	NA	NA	NA	NA	NA	No	ID=10-52188190-52188201-TG,10-52188200-52188211-TA,10-52188214-52188224-TA,10-52188230-52188240-TA,10-52188252-52188262-TA,10-52188268-52188278-TA,10-52188290-52188301-TA,10-52188302-52188312-TA,10-52188318-52188328-TA,10-52188331-52188345-AT;MOTIFS=TA,TG,AT;STRUC=<VC26777>	HGSVC	No	2.482	No	NA,NA	NA	NA
chr10:52188217	330544	DEL	113	0.8677	0.523	23	PRKG1(0.663,0.534)	PRKG1(0.663,0.534)	NA	NA	NA	NA	NA	NA	NA	No	ID=10-52188190-52188201-TG,10-52188200-52188211-TA,10-52188214-52188224-TA,10-52188230-52188240-TA,10-52188252-52188262-TA,10-52188268-52188278-TA,10-52188290-52188301-TA,10-52188302-52188312-TA,10-52188318-52188328-TA,10-52188331-52188345-AT;MOTIFS=TA,TG,AT;STRUC=<VC26777>	HGSVC	No	2.792	Yes	NA,NA	NA	NA
chr10:52188225	330545	INS	61	0.8359	0.6518	3	PRKG1(0.663,0.534)	PRKG1(0.663,0.534)	NA	NA	NA	NA	NA	NA	NA	No	ID=10-52188190-52188201-TG,10-52188200-52188211-TA,10-52188214-52188224-TA,10-52188230-52188240-TA,10-52188252-52188262-TA,10-52188268-52188278-TA,10-52188290-52188301-TA,10-52188302-52188312-TA,10-52188318-52188328-TA,10-52188331-52188345-AT;MOTIFS=TA,TG,AT;STRUC=<VC26777>	NA	No	1.616	Yes	NA,NA	NA	NA
chr10:52188225	330546	DEL	58	0.9028	0.5295	1	PRKG1(0.663,0.534)	PRKG1(0.663,0.534)	NA	NA	NA	NA	NA	NA	NA	No	ID=10-52188190-52188201-TG,10-52188200-52188211-TA,10-52188214-52188224-TA,10-52188230-52188240-TA,10-52188252-52188262-TA,10-52188268-52188278-TA,10-52188290-52188301-TA,10-52188302-52188312-TA,10-52188318-52188328-TA,10-52188331-52188345-AT;MOTIFS=TA,TG,AT;STRUC=<VC26777>	HPRC,HGSVC,1KG-ONT	No	2.762	No	NA,NA	NA	NA
chr10:52244737	330547	INS	56	0.8666	0.5143	8	PRKG1(0.663,0.534)	PRKG1(0.663,0.534)	NA	NA	NA	NA	NA	NA	NA	No	ID=10-52244670-52244680-TTA,10-52244911-52244923-AT,10-52244957-52244985-TTAAAAATA;MOTIFS=TTAAAAATA,TTA,AT;STRUC=<VC26785>	HPRC,HGSVC,1KG-ONT	Yes	2.538	Yes	NA,NA	NA	NA
chr10:52244737	330548	INS	78	0.9258	0.247	359	PRKG1(0.663,0.534)	PRKG1(0.663,0.534)	NA	NA	NA	NA	NA	NA	NA	No	ID=10-52244670-52244680-TTA,10-52244911-52244923-AT,10-52244957-52244985-TTAAAAATA;MOTIFS=TTAAAAATA,TTA,AT;STRUC=<VC26785>	HPRC,HGSVC,1KG-ONT	Yes	2.538	Yes	NA,NA	NA	NA
chr10:52244737	330549	INS	100	0.8488	0.621	7	PRKG1(0.663,0.534)	PRKG1(0.663,0.534)	NA	NA	NA	NA	NA	NA	NA	No	ID=10-52244670-52244680-TTA,10-52244911-52244923-AT,10-52244957-52244985-TTAAAAATA;MOTIFS=TTAAAAATA,TTA,AT;STRUC=<VC26785>	HPRC,HGSVC,1KG-ONT	Yes	2.538	Yes	NA,NA	NA	NA
chr10:52244737	330550	INS	134	0.8483	0.5698	1	PRKG1(0.663,0.534)	PRKG1(0.663,0.534)	NA	NA	NA	NA	NA	NA	NA	No	ID=10-52244670-52244680-TTA,10-52244911-52244923-AT,10-52244957-52244985-TTAAAAATA;MOTIFS=TTAAAAATA,TTA,AT;STRUC=<VC26785>	HPRC	Yes	2.538	Yes	NA,NA	NA	NA
chr10:52244737	330551	INS	74	0.8932	0.4082	1	PRKG1(0.663,0.534)	PRKG1(0.663,0.534)	NA	NA	NA	NA	NA	NA	NA	No	ID=10-52244670-52244680-TTA,10-52244911-52244923-AT,10-52244957-52244985-TTAAAAATA;MOTIFS=TTAAAAATA,TTA,AT;STRUC=<VC26785>	HPRC,HGSVC,1KG-ONT	Yes	2.538	No	NA,NA	NA	NA
chr10:52248710	330552	INS	274	0.9062	0.3388	21	PRKG1(0.663,0.534)	PRKG1(0.663,0.534)	NA	NA	NA	NA	NA	NA	NA	No	NA	HPRC,1KG-ONT	Yes	5.372	Yes	NA,NA	NA	NA
chr10:52249006	330553	INS	69	0.8209	0.652	1	PRKG1(0.663,0.534)	PRKG1(0.663,0.534)	NA	NA	NA	NA	NA	NA	NA	No	ID=10-52248934-52248952-TTTCC,10-52248964-52248986-CCTTCCC,10-52249081-52249097-CCTTC;MOTIFS=CCTTCCC,TTTCC,CCTTC;STRUC=<VC26787>	HGSVC	No	1.616	No	NA,NA	NA	NA
chr10:52255853	330554	DEL	2516	0.8887	0.4522	16	PRKG1(0.663,0.534)	PRKG1(0.663,0.534)	NA	NA	NA	NA	NA	NA	enhancer	No	ID=10-52256132-52256142-ACC;MOTIFS=ACC;STRUC=<TR410943>,ID=10-52256507-52256516-ATA;MOTIFS=ATA;STRUC=<TR410944>,ID=10-52256621-52256632-TAT;MOTIFS=TAT;STRUC=<TR410945>,ID=10-52257332-52257341-A;MOTIFS=A;STRUC=<TR410946>,ID=10-52257702-52257711-TTA;MOTIFS=TTA;STRUC=<TR410947>	HPRC,HGSVC,1KG-ONT	No	9.694	Yes	NA,NA	NA	NA
chr10:52296468	330555	INS	344	0.8951	0.4106	1	PRKG1(0.663,0.534)	PRKG1(0.663,0.534)	NA	NA	NA	NA	NA	NA	NA	No	NA	NA	Yes	11.26	No	NA,NA	NA	NA
chr10:52302153	330556	INS	58	0.8704	0.4849	1	NA	NA	NA	NA	NA	NA	NA	NA	NA	No	ID=10-52302113-52302122-TA,10-52302255-52302264-AC,10-52302257-52302395-ACACACATATGTATACACATGTATAT,10-52302430-52302507-TATATGCACATATGTACACATGCC;MOTIFS=AC,TA,TATATGCACATATGTACACATGCC,ACACACATATGTATACACATGTATAT;STRUC=<VC26790>	NA	No	2.413	No	NA,NA	NA	NA
chr10:52302208	330557	DEL	79	0.8136	0.6674	2	NA	NA	NA	NA	NA	NA	NA	NA	NA	No	ID=10-52302113-52302122-TA,10-52302255-52302264-AC,10-52302257-52302395-ACACACATATGTATACACATGTATAT,10-52302430-52302507-TATATGCACATATGTACACATGCC;MOTIFS=AC,TA,TATATGCACATATGTACACATGCC,ACACACATATGTATACACATGTATAT;STRUC=<VC26790>	HPRC,HGSVC	No	1.233	No	NA,NA	NA	NA
chr10:52302211	330558	INS	52	0.8082	0.668	8	NA	NA	NA	NA	NA	NA	NA	NA	NA	No	ID=10-52302113-52302122-TA,10-52302255-52302264-AC,10-52302257-52302395-ACACACATATGTATACACATGTATAT,10-52302430-52302507-TATATGCACATATGTACACATGCC;MOTIFS=AC,TA,TATATGCACATATGTACACATGCC,ACACACATATGTATACACATGTATAT;STRUC=<VC26790>	NA	No	2.413	Yes	NA,NA	NA	NA
chr10:52302228	330560	DEL	50	0.8326	0.6113	123	NA	NA	NA	NA	NA	NA	NA	NA	NA	No	ID=10-52302113-52302122-TA,10-52302255-52302264-AC,10-52302257-52302395-ACACACATATGTATACACATGTATAT,10-52302430-52302507-TATATGCACATATGTACACATGCC;MOTIFS=AC,TA,TATATGCACATATGTACACATGCC,ACACACATATGTATACACATGTATAT;STRUC=<VC26790>	HPRC,HGSVC	No	1.711	Yes	NA,NA	NA	NA
chr10:52302242	330561	DEL	106	0.8113	0.6846	6	NA	NA	NA	NA	NA	NA	NA	NA	NA	No	ID=10-52302113-52302122-TA,10-52302255-52302264-AC,10-52302257-52302395-ACACACATATGTATACACATGTATAT,10-52302430-52302507-TATATGCACATATGTACACATGCC;MOTIFS=AC,TA,TATATGCACATATGTACACATGCC,ACACACATATGTATACACATGTATAT;STRUC=<VC26790>	HPRC,HGSVC	No	1.711	No	NA,NA	NA	NA
chr10:52302255	330562	DEL	152	0.7974	0.6932	169	NA	NA	NA	NA	NA	NA	NA	NA	NA	No	ID=10-52302113-52302122-TA,10-52302255-52302264-AC,10-52302257-52302395-ACACACATATGTATACACATGTATAT,10-52302430-52302507-TATATGCACATATGTACACATGCC;MOTIFS=AC,TA,TATATGCACATATGTACACATGCC,ACACACATATGTATACACATGTATAT;STRUC=<VC26790>	HPRC,HGSVC,1KG-ONT	No	1.671	Yes	NA,NA	NA	NA
chr10:52302260	330563	DEL	176	0.8293	0.6351	148	NA	NA	NA	NA	NA	NA	NA	NA	NA	No	ID=10-52302113-52302122-TA,10-52302255-52302264-AC,10-52302257-52302395-ACACACATATGTATACACATGTATAT,10-52302430-52302507-TATATGCACATATGTACACATGCC;MOTIFS=AC,TA,TATATGCACATATGTACACATGCC,ACACACATATGTATACACATGTATAT;STRUC=<VC26790>	HPRC,HGSVC,1KG-ONT	No	1.693	Yes	NA,NA	NA	NA
chr10:52302274	330564	DEL	134	0.8064	0.6725	1	NA	NA	NA	NA	NA	NA	NA	NA	NA	No	ID=10-52302113-52302122-TA,10-52302255-52302264-AC,10-52302257-52302395-ACACACATATGTATACACATGTATAT,10-52302430-52302507-TATATGCACATATGTACACATGCC;MOTIFS=AC,TA,TATATGCACATATGTACACATGCC,ACACACATATGTATACACATGTATAT;STRUC=<VC26790>	HPRC,HGSVC,1KG-ONT	No	1.688	No	NA,NA	NA	NA
chr10:52302285	330565	DEL	126	0.9248	0.2973	552	NA	NA	NA	NA	NA	NA	NA	NA	NA	No	ID=10-52302113-52302122-TA,10-52302255-52302264-AC,10-52302257-52302395-ACACACATATGTATACACATGTATAT,10-52302430-52302507-TATATGCACATATGTACACATGCC;MOTIFS=AC,TA,TATATGCACATATGTACACATGCC,ACACACATATGTATACACATGTATAT;STRUC=<VC26790>	HPRC,HGSVC,1KG-ONT	No	1.678	Yes	NA,NA	NA	NA
chr10:52302337	330566	DEL	74	0.841	0.6466	8	NA	NA	NA	NA	NA	NA	NA	NA	NA	No	ID=10-52302113-52302122-TA,10-52302255-52302264-AC,10-52302257-52302395-ACACACATATGTATACACATGTATAT,10-52302430-52302507-TATATGCACATATGTACACATGCC;MOTIFS=AC,TA,TATATGCACATATGTACACATGCC,ACACACATATGTATACACATGTATAT;STRUC=<VC26790>	HPRC,HGSVC	No	1.678	Yes	NA,NA	NA	NA
chr10:52302341	330567	DEL	100	0.7953	0.6975	61	NA	NA	NA	NA	NA	NA	NA	NA	NA	No	ID=10-52302113-52302122-TA,10-52302255-52302264-AC,10-52302257-52302395-ACACACATATGTATACACATGTATAT,10-52302430-52302507-TATATGCACATATGTACACATGCC;MOTIFS=AC,TA,TATATGCACATATGTACACATGCC,ACACACATATGTATACACATGTATAT;STRUC=<VC26790>	HPRC,HGSVC	No	1.704	Yes	NA,NA	NA	NA
chr10:52302460	330568	DEL	72	0.8419	0.5692	33	NA	NA	NA	NA	NA	NA	NA	NA	NA	No	ID=10-52302113-52302122-TA,10-52302255-52302264-AC,10-52302257-52302395-ACACACATATGTATACACATGTATAT,10-52302430-52302507-TATATGCACATATGTACACATGCC;MOTIFS=AC,TA,TATATGCACATATGTACACATGCC,ACACACATATGTATACACATGTATAT;STRUC=<VC26790>	HPRC,HGSVC	No	1.748	Yes	NA,NA	NA	NA
chr10:52308976	330569	DEL	447	0.8405	0.6357	99	NA	NA	NA	NA	NA	NA	NA	NA	enhancer	No	ID=10-52309305-52309319-CA;MOTIFS=CA;STRUC=<TR411037>,ID=10-52309320-52309340-AC;MOTIFS=AC;STRUC=(AC)n	HPRC,HGSVC,1KG-ONT	Yes	2.479	Yes	NA,NA	NA	NA
chr10:52357877	330570	INS	332	0.8757	0.4644	3	NA	NA	NA	NA	NA	NA	NA	NA	NA	No	NA	1KG-ONT	Yes	4.415	Yes	NA,NA	NA	NA
chr10:52402662	330571	INS	321	0.8712	0.4718	1	NA	NA	NA	NA	NA	NA	NA	NA	NA	No	NA	NA	Yes	1.616	No	NA,NA	NA	NA
chr10:52414158	330572	INS	336	0.8806	0.4516	1	NA	NA	NA	NA	NA	NA	NA	NA	NA	Yes	NA	NA	Yes	1.616	No	NA,NA	NA	NA
chr10:52430525	330573	DEL	80	0.8921	0.4683	23	NA	NA	NA	NA	NA	NA	NA	NA	NA	No	NA	HPRC,HGSVC	No	2.019	Yes	NA,NA	NA	NA
chr10:52471474	330574	DEL	72	0.9154	0.3209	25	NA	NA	NA	NA	NA	NA	NA	NA	NA	No	ID=10-52471520-52471529-AG;MOTIFS=AG;STRUC=<TR411258>	HGSVC,1KG-ONT	Yes	3.581	Yes	NA,NA	NA	NA
chr10:52527743	330575	INS	60	0.851	0.5835	4	NA	NA	NA	NA	NA	NA	NA	NA	NA	No	ID=10-52527711-52527730-TG,10-52527731-52527744-TG,10-52527753-52527767-TA,10-52527771-52527783-TA,10-52527785-52527795-TA,10-52527797-52527809-TA,10-52527799-52527845-TATATATATAAC,10-52527811-52527821-TA,10-52527823-52527833-TA,10-52527835-52527847-TA,10-52527837-52527884-TATATATATAAC,10-52527849-52527859-TA,10-52527861-52527871-TA,10-52527873-52527883-TA,10-52527887-52527897-TA,10-52527899-52527915-TA,10-52527917-52527931-TA;MOTIFS=TA,TG,TATATATATAAC;STRUC=<VC26808>	HPRC,HGSVC	No	1.616	Yes	NA,NA	NA	NA
chr10:52527757	330578	INS	162	0.9005	0.3762	16	NA	NA	NA	NA	NA	NA	NA	NA	NA	No	ID=10-52527711-52527730-TG,10-52527731-52527744-TG,10-52527753-52527767-TA,10-52527771-52527783-TA,10-52527785-52527795-TA,10-52527797-52527809-TA,10-52527799-52527845-TATATATATAAC,10-52527811-52527821-TA,10-52527823-52527833-TA,10-52527835-52527847-TA,10-52527837-52527884-TATATATATAAC,10-52527849-52527859-TA,10-52527861-52527871-TA,10-52527873-52527883-TA,10-52527887-52527897-TA,10-52527899-52527915-TA,10-52527917-52527931-TA;MOTIFS=TA,TG,TATATATATAAC;STRUC=<VC26808>	HPRC,HGSVC,1KG-ONT	No	1.616	Yes	NA,NA	NA	NA
chr10:52527757	330580	INS	124	0.82	0.6743	99	NA	NA	NA	NA	NA	NA	NA	NA	NA	No	ID=10-52527711-52527730-TG,10-52527731-52527744-TG,10-52527753-52527767-TA,10-52527771-52527783-TA,10-52527785-52527795-TA,10-52527797-52527809-TA,10-52527799-52527845-TATATATATAAC,10-52527811-52527821-TA,10-52527823-52527833-TA,10-52527835-52527847-TA,10-52527837-52527884-TATATATATAAC,10-52527849-52527859-TA,10-52527861-52527871-TA,10-52527873-52527883-TA,10-52527887-52527897-TA,10-52527899-52527915-TA,10-52527917-52527931-TA;MOTIFS=TA,TG,TATATATATAAC;STRUC=<VC26808>	HPRC,HGSVC,1KG-ONT	No	1.616	Yes	NA,NA	NA	NA
chr10:52527757	330579	INS	84	0.8467	0.5781	17	NA	NA	NA	NA	NA	NA	NA	NA	NA	No	ID=10-52527711-52527730-TG,10-52527731-52527744-TG,10-52527753-52527767-TA,10-52527771-52527783-TA,10-52527785-52527795-TA,10-52527797-52527809-TA,10-52527799-52527845-TATATATATAAC,10-52527811-52527821-TA,10-52527823-52527833-TA,10-52527835-52527847-TA,10-52527837-52527884-TATATATATAAC,10-52527849-52527859-TA,10-52527861-52527871-TA,10-52527873-52527883-TA,10-52527887-52527897-TA,10-52527899-52527915-TA,10-52527917-52527931-TA;MOTIFS=TA,TG,TATATATATAAC;STRUC=<VC26808>	HPRC,HGSVC	No	1.616	Yes	NA,NA	NA	NA
chr10:52527757	330577	INS	136	0.8563	0.6118	64	NA	NA	NA	NA	NA	NA	NA	NA	NA	No	ID=10-52527711-52527730-TG,10-52527731-52527744-TG,10-52527753-52527767-TA,10-52527771-52527783-TA,10-52527785-52527795-TA,10-52527797-52527809-TA,10-52527799-52527845-TATATATATAAC,10-52527811-52527821-TA,10-52527823-52527833-TA,10-52527835-52527847-TA,10-52527837-52527884-TATATATATAAC,10-52527849-52527859-TA,10-52527861-52527871-TA,10-52527873-52527883-TA,10-52527887-52527897-TA,10-52527899-52527915-TA,10-52527917-52527931-TA;MOTIFS=TA,TG,TATATATATAAC;STRUC=<VC26808>	HPRC,HGSVC,1KG-ONT	No	1.616	Yes	NA,NA	NA	NA
chr10:52527757	330576	INS	110	0.9203	0.3045	21	NA	NA	NA	NA	NA	NA	NA	NA	NA	No	ID=10-52527711-52527730-TG,10-52527731-52527744-TG,10-52527753-52527767-TA,10-52527771-52527783-TA,10-52527785-52527795-TA,10-52527797-52527809-TA,10-52527799-52527845-TATATATATAAC,10-52527811-52527821-TA,10-52527823-52527833-TA,10-52527835-52527847-TA,10-52527837-52527884-TATATATATAAC,10-52527849-52527859-TA,10-52527861-52527871-TA,10-52527873-52527883-TA,10-52527887-52527897-TA,10-52527899-52527915-TA,10-52527917-52527931-TA;MOTIFS=TA,TG,TATATATATAAC;STRUC=<VC26808>	HPRC,HGSVC,1KG-ONT	No	1.616	Yes	NA,NA	NA	NA
chr10:52527759	330600	INS	214	0.8546	0.5274	53	NA	NA	NA	NA	NA	NA	NA	NA	NA	No	ID=10-52527711-52527730-TG,10-52527731-52527744-TG,10-52527753-52527767-TA,10-52527771-52527783-TA,10-52527785-52527795-TA,10-52527797-52527809-TA,10-52527799-52527845-TATATATATAAC,10-52527811-52527821-TA,10-52527823-52527833-TA,10-52527835-52527847-TA,10-52527837-52527884-TATATATATAAC,10-52527849-52527859-TA,10-52527861-52527871-TA,10-52527873-52527883-TA,10-52527887-52527897-TA,10-52527899-52527915-TA,10-52527917-52527931-TA;MOTIFS=TA,TG,TATATATATAAC;STRUC=<VC26808>	HPRC,HGSVC	No	1.616	Yes	NA,NA	NA	NA
chr10:52527759	330599	INS	237	0.8242	0.63	5	NA	NA	NA	NA	NA	NA	NA	NA	NA	No	ID=10-52527711-52527730-TG,10-52527731-52527744-TG,10-52527753-52527767-TA,10-52527771-52527783-TA,10-52527785-52527795-TA,10-52527797-52527809-TA,10-52527799-52527845-TATATATATAAC,10-52527811-52527821-TA,10-52527823-52527833-TA,10-52527835-52527847-TA,10-52527837-52527884-TATATATATAAC,10-52527849-52527859-TA,10-52527861-52527871-TA,10-52527873-52527883-TA,10-52527887-52527897-TA,10-52527899-52527915-TA,10-52527917-52527931-TA;MOTIFS=TA,TG,TATATATATAAC;STRUC=<VC26808>	HPRC,HGSVC	No	1.616	No	NA,NA	NA	NA
chr10:52527759	330598	INS	130	0.9116	0.311	1	NA	NA	NA	NA	NA	NA	NA	NA	NA	No	ID=10-52527711-52527730-TG,10-52527731-52527744-TG,10-52527753-52527767-TA,10-52527771-52527783-TA,10-52527785-52527795-TA,10-52527797-52527809-TA,10-52527799-52527845-TATATATATAAC,10-52527811-52527821-TA,10-52527823-52527833-TA,10-52527835-52527847-TA,10-52527837-52527884-TATATATATAAC,10-52527849-52527859-TA,10-52527861-52527871-TA,10-52527873-52527883-TA,10-52527887-52527897-TA,10-52527899-52527915-TA,10-52527917-52527931-TA;MOTIFS=TA,TG,TATATATATAAC;STRUC=<VC26808>	HPRC,HGSVC,1KG-ONT	No	1.616	No	NA,NA	NA	NA
chr10:52527759	330584	INS	140	0.8839	0.4205	18	NA	NA	NA	NA	NA	NA	NA	NA	NA	No	ID=10-52527711-52527730-TG,10-52527731-52527744-TG,10-52527753-52527767-TA,10-52527771-52527783-TA,10-52527785-52527795-TA,10-52527797-52527809-TA,10-52527799-52527845-TATATATATAAC,10-52527811-52527821-TA,10-52527823-52527833-TA,10-52527835-52527847-TA,10-52527837-52527884-TATATATATAAC,10-52527849-52527859-TA,10-52527861-52527871-TA,10-52527873-52527883-TA,10-52527887-52527897-TA,10-52527899-52527915-TA,10-52527917-52527931-TA;MOTIFS=TA,TG,TATATATATAAC;STRUC=<VC26808>	HPRC,HGSVC,1KG-ONT	No	1.616	Yes	NA,NA	NA	NA
chr10:52527759	330597	INS	82	0.8125	0.6792	44	NA	NA	NA	NA	NA	NA	NA	NA	NA	No	ID=10-52527711-52527730-TG,10-52527731-52527744-TG,10-52527753-52527767-TA,10-52527771-52527783-TA,10-52527785-52527795-TA,10-52527797-52527809-TA,10-52527799-52527845-TATATATATAAC,10-52527811-52527821-TA,10-52527823-52527833-TA,10-52527835-52527847-TA,10-52527837-52527884-TATATATATAAC,10-52527849-52527859-TA,10-52527861-52527871-TA,10-52527873-52527883-TA,10-52527887-52527897-TA,10-52527899-52527915-TA,10-52527917-52527931-TA;MOTIFS=TA,TG,TATATATATAAC;STRUC=<VC26808>	HPRC,HGSVC	No	1.616	Yes	NA,NA	NA	NA
chr10:52527759	330595	INS	184	0.816	0.6694	55	NA	NA	NA	NA	NA	NA	NA	NA	NA	No	ID=10-52527711-52527730-TG,10-52527731-52527744-TG,10-52527753-52527767-TA,10-52527771-52527783-TA,10-52527785-52527795-TA,10-52527797-52527809-TA,10-52527799-52527845-TATATATATAAC,10-52527811-52527821-TA,10-52527823-52527833-TA,10-52527835-52527847-TA,10-52527837-52527884-TATATATATAAC,10-52527849-52527859-TA,10-52527861-52527871-TA,10-52527873-52527883-TA,10-52527887-52527897-TA,10-52527899-52527915-TA,10-52527917-52527931-TA;MOTIFS=TA,TG,TATATATATAAC;STRUC=<VC26808>	HPRC,HGSVC	No	1.616	Yes	NA,NA	NA	NA
chr10:52527759	330594	INS	158	0.8444	0.591	23	NA	NA	NA	NA	NA	NA	NA	NA	NA	No	ID=10-52527711-52527730-TG,10-52527731-52527744-TG,10-52527753-52527767-TA,10-52527771-52527783-TA,10-52527785-52527795-TA,10-52527797-52527809-TA,10-52527799-52527845-TATATATATAAC,10-52527811-52527821-TA,10-52527823-52527833-TA,10-52527835-52527847-TA,10-52527837-52527884-TATATATATAAC,10-52527849-52527859-TA,10-52527861-52527871-TA,10-52527873-52527883-TA,10-52527887-52527897-TA,10-52527899-52527915-TA,10-52527917-52527931-TA;MOTIFS=TA,TG,TATATATATAAC;STRUC=<VC26808>	HPRC,HGSVC,1KG-ONT	No	1.616	Yes	NA,NA	NA	NA
chr10:52527759	330593	INS	476	0.8014	0.6888	1	NA	NA	NA	NA	NA	NA	NA	NA	NA	No	ID=10-52527711-52527730-TG,10-52527731-52527744-TG,10-52527753-52527767-TA,10-52527771-52527783-TA,10-52527785-52527795-TA,10-52527797-52527809-TA,10-52527799-52527845-TATATATATAAC,10-52527811-52527821-TA,10-52527823-52527833-TA,10-52527835-52527847-TA,10-52527837-52527884-TATATATATAAC,10-52527849-52527859-TA,10-52527861-52527871-TA,10-52527873-52527883-TA,10-52527887-52527897-TA,10-52527899-52527915-TA,10-52527917-52527931-TA;MOTIFS=TA,TG,TATATATATAAC;STRUC=<VC26808>	NA	No	1.616	No	NA,NA	NA	NA
chr10:52527759	330592	INS	174	0.8618	0.4976	58	NA	NA	NA	NA	NA	NA	NA	NA	NA	No	ID=10-52527711-52527730-TG,10-52527731-52527744-TG,10-52527753-52527767-TA,10-52527771-52527783-TA,10-52527785-52527795-TA,10-52527797-52527809-TA,10-52527799-52527845-TATATATATAAC,10-52527811-52527821-TA,10-52527823-52527833-TA,10-52527835-52527847-TA,10-52527837-52527884-TATATATATAAC,10-52527849-52527859-TA,10-52527861-52527871-TA,10-52527873-52527883-TA,10-52527887-52527897-TA,10-52527899-52527915-TA,10-52527917-52527931-TA;MOTIFS=TA,TG,TATATATATAAC;STRUC=<VC26808>	HPRC,HGSVC,1KG-ONT	No	1.616	Yes	NA,NA	NA	NA
chr10:52527759	330591	INS	196	0.9291	0.2752	17	NA	NA	NA	NA	NA	NA	NA	NA	NA	No	ID=10-52527711-52527730-TG,10-52527731-52527744-TG,10-52527753-52527767-TA,10-52527771-52527783-TA,10-52527785-52527795-TA,10-52527797-52527809-TA,10-52527799-52527845-TATATATATAAC,10-52527811-52527821-TA,10-52527823-52527833-TA,10-52527835-52527847-TA,10-52527837-52527884-TATATATATAAC,10-52527849-52527859-TA,10-52527861-52527871-TA,10-52527873-52527883-TA,10-52527887-52527897-TA,10-52527899-52527915-TA,10-52527917-52527931-TA;MOTIFS=TA,TG,TATATATATAAC;STRUC=<VC26808>	HPRC,HGSVC	No	1.616	Yes	NA,NA	NA	NA
chr10:52527759	330589	INS	122	0.8391	0.5955	367	NA	NA	NA	NA	NA	NA	NA	NA	NA	No	ID=10-52527711-52527730-TG,10-52527731-52527744-TG,10-52527753-52527767-TA,10-52527771-52527783-TA,10-52527785-52527795-TA,10-52527797-52527809-TA,10-52527799-52527845-TATATATATAAC,10-52527811-52527821-TA,10-52527823-52527833-TA,10-52527835-52527847-TA,10-52527837-52527884-TATATATATAAC,10-52527849-52527859-TA,10-52527861-52527871-TA,10-52527873-52527883-TA,10-52527887-52527897-TA,10-52527899-52527915-TA,10-52527917-52527931-TA;MOTIFS=TA,TG,TATATATATAAC;STRUC=<VC26808>	HPRC,HGSVC,1KG-ONT	No	1.616	Yes	NA,NA	NA	NA
chr10:52527759	330590	INS	148	0.9333	0.2668	62	NA	NA	NA	NA	NA	NA	NA	NA	NA	No	ID=10-52527711-52527730-TG,10-52527731-52527744-TG,10-52527753-52527767-TA,10-52527771-52527783-TA,10-52527785-52527795-TA,10-52527797-52527809-TA,10-52527799-52527845-TATATATATAAC,10-52527811-52527821-TA,10-52527823-52527833-TA,10-52527835-52527847-TA,10-52527837-52527884-TATATATATAAC,10-52527849-52527859-TA,10-52527861-52527871-TA,10-52527873-52527883-TA,10-52527887-52527897-TA,10-52527899-52527915-TA,10-52527917-52527931-TA;MOTIFS=TA,TG,TATATATATAAC;STRUC=<VC26808>	HPRC,HGSVC,1KG-ONT	No	1.616	Yes	NA,NA	NA	NA
chr10:52527759	330581	INS	106	0.8321	0.5997	9	NA	NA	NA	NA	NA	NA	NA	NA	NA	No	ID=10-52527711-52527730-TG,10-52527731-52527744-TG,10-52527753-52527767-TA,10-52527771-52527783-TA,10-52527785-52527795-TA,10-52527797-52527809-TA,10-52527799-52527845-TATATATATAAC,10-52527811-52527821-TA,10-52527823-52527833-TA,10-52527835-52527847-TA,10-52527837-52527884-TATATATATAAC,10-52527849-52527859-TA,10-52527861-52527871-TA,10-52527873-52527883-TA,10-52527887-52527897-TA,10-52527899-52527915-TA,10-52527917-52527931-TA;MOTIFS=TA,TG,TATATATATAAC;STRUC=<VC26808>	HPRC,HGSVC,1KG-ONT	No	1.616	No	NA,NA	NA	NA
chr10:52527759	330582	INS	56	0.8039	0.6909	4	NA	NA	NA	NA	NA	NA	NA	NA	NA	No	ID=10-52527711-52527730-TG,10-52527731-52527744-TG,10-52527753-52527767-TA,10-52527771-52527783-TA,10-52527785-52527795-TA,10-52527797-52527809-TA,10-52527799-52527845-TATATATATAAC,10-52527811-52527821-TA,10-52527823-52527833-TA,10-52527835-52527847-TA,10-52527837-52527884-TATATATATAAC,10-52527849-52527859-TA,10-52527861-52527871-TA,10-52527873-52527883-TA,10-52527887-52527897-TA,10-52527899-52527915-TA,10-52527917-52527931-TA;MOTIFS=TA,TG,TATATATATAAC;STRUC=<VC26808>	HPRC,HGSVC	No	1.616	Yes	NA,NA	NA	NA
chr10:52527759	330583	INS	134	0.8999	0.3784	5	NA	NA	NA	NA	NA	NA	NA	NA	NA	No	ID=10-52527711-52527730-TG,10-52527731-52527744-TG,10-52527753-52527767-TA,10-52527771-52527783-TA,10-52527785-52527795-TA,10-52527797-52527809-TA,10-52527799-52527845-TATATATATAAC,10-52527811-52527821-TA,10-52527823-52527833-TA,10-52527835-52527847-TA,10-52527837-52527884-TATATATATAAC,10-52527849-52527859-TA,10-52527861-52527871-TA,10-52527873-52527883-TA,10-52527887-52527897-TA,10-52527899-52527915-TA,10-52527917-52527931-TA;MOTIFS=TA,TG,TATATATATAAC;STRUC=<VC26808>	HPRC,HGSVC,1KG-ONT	No	1.616	No	NA,NA	NA	NA
chr10:52527759	330585	INS	64	0.8129	0.6637	12	NA	NA	NA	NA	NA	NA	NA	NA	NA	No	ID=10-52527711-52527730-TG,10-52527731-52527744-TG,10-52527753-52527767-TA,10-52527771-52527783-TA,10-52527785-52527795-TA,10-52527797-52527809-TA,10-52527799-52527845-TATATATATAAC,10-52527811-52527821-TA,10-52527823-52527833-TA,10-52527835-52527847-TA,10-52527837-52527884-TATATATATAAC,10-52527849-52527859-TA,10-52527861-52527871-TA,10-52527873-52527883-TA,10-52527887-52527897-TA,10-52527899-52527915-TA,10-52527917-52527931-TA;MOTIFS=TA,TG,TATATATATAAC;STRUC=<VC26808>	HPRC,HGSVC	No	1.616	No	NA,NA	NA	NA
chr10:52527759	330586	INS	76	0.8154	0.6422	30	NA	NA	NA	NA	NA	NA	NA	NA	NA	No	ID=10-52527711-52527730-TG,10-52527731-52527744-TG,10-52527753-52527767-TA,10-52527771-52527783-TA,10-52527785-52527795-TA,10-52527797-52527809-TA,10-52527799-52527845-TATATATATAAC,10-52527811-52527821-TA,10-52527823-52527833-TA,10-52527835-52527847-TA,10-52527837-52527884-TATATATATAAC,10-52527849-52527859-TA,10-52527861-52527871-TA,10-52527873-52527883-TA,10-52527887-52527897-TA,10-52527899-52527915-TA,10-52527917-52527931-TA;MOTIFS=TA,TG,TATATATATAAC;STRUC=<VC26808>	HPRC,HGSVC	No	1.616	Yes	NA,NA	NA	NA
chr10:52527759	330587	INS	159	0.8273	0.6118	8	NA	NA	NA	NA	NA	NA	NA	NA	NA	No	ID=10-52527711-52527730-TG,10-52527731-52527744-TG,10-52527753-52527767-TA,10-52527771-52527783-TA,10-52527785-52527795-TA,10-52527797-52527809-TA,10-52527799-52527845-TATATATATAAC,10-52527811-52527821-TA,10-52527823-52527833-TA,10-52527835-52527847-TA,10-52527837-52527884-TATATATATAAC,10-52527849-52527859-TA,10-52527861-52527871-TA,10-52527873-52527883-TA,10-52527887-52527897-TA,10-52527899-52527915-TA,10-52527917-52527931-TA;MOTIFS=TA,TG,TATATATATAAC;STRUC=<VC26808>	HPRC,HGSVC,1KG-ONT	No	1.616	No	NA,NA	NA	NA
chr10:52527759	330588	INS	96	0.8502	0.5642	45	NA	NA	NA	NA	NA	NA	NA	NA	NA	No	ID=10-52527711-52527730-TG,10-52527731-52527744-TG,10-52527753-52527767-TA,10-52527771-52527783-TA,10-52527785-52527795-TA,10-52527797-52527809-TA,10-52527799-52527845-TATATATATAAC,10-52527811-52527821-TA,10-52527823-52527833-TA,10-52527835-52527847-TA,10-52527837-52527884-TATATATATAAC,10-52527849-52527859-TA,10-52527861-52527871-TA,10-52527873-52527883-TA,10-52527887-52527897-TA,10-52527899-52527915-TA,10-52527917-52527931-TA;MOTIFS=TA,TG,TATATATATAAC;STRUC=<VC26808>	HPRC,HGSVC,1KG-ONT	No	1.616	Yes	NA,NA	NA	NA
chr10:52527773	330601	INS	60	0.8399	0.5815	67	NA	NA	NA	NA	NA	NA	NA	NA	NA	No	ID=10-52527711-52527730-TG,10-52527731-52527744-TG,10-52527753-52527767-TA,10-52527771-52527783-TA,10-52527785-52527795-TA,10-52527797-52527809-TA,10-52527799-52527845-TATATATATAAC,10-52527811-52527821-TA,10-52527823-52527833-TA,10-52527835-52527847-TA,10-52527837-52527884-TATATATATAAC,10-52527849-52527859-TA,10-52527861-52527871-TA,10-52527873-52527883-TA,10-52527887-52527897-TA,10-52527899-52527915-TA,10-52527917-52527931-TA;MOTIFS=TA,TG,TATATATATAAC;STRUC=<VC26808>	HPRC,HGSVC	No	1.616	Yes	NA,NA	NA	NA
chr10:52527774	330602	INS	145	0.8313	0.6162	24	NA	NA	NA	NA	NA	NA	NA	NA	NA	No	ID=10-52527711-52527730-TG,10-52527731-52527744-TG,10-52527753-52527767-TA,10-52527771-52527783-TA,10-52527785-52527795-TA,10-52527797-52527809-TA,10-52527799-52527845-TATATATATAAC,10-52527811-52527821-TA,10-52527823-52527833-TA,10-52527835-52527847-TA,10-52527837-52527884-TATATATATAAC,10-52527849-52527859-TA,10-52527861-52527871-TA,10-52527873-52527883-TA,10-52527887-52527897-TA,10-52527899-52527915-TA,10-52527917-52527931-TA;MOTIFS=TA,TG,TATATATATAAC;STRUC=<VC26808>	HPRC,HGSVC,1KG-ONT	No	1.616	Yes	NA,NA	NA	NA
chr10:52527799	330603	INS	115	0.8299	0.6276	4	NA	NA	NA	NA	NA	NA	NA	NA	NA	No	ID=10-52527711-52527730-TG,10-52527731-52527744-TG,10-52527753-52527767-TA,10-52527771-52527783-TA,10-52527785-52527795-TA,10-52527797-52527809-TA,10-52527799-52527845-TATATATATAAC,10-52527811-52527821-TA,10-52527823-52527833-TA,10-52527835-52527847-TA,10-52527837-52527884-TATATATATAAC,10-52527849-52527859-TA,10-52527861-52527871-TA,10-52527873-52527883-TA,10-52527887-52527897-TA,10-52527899-52527915-TA,10-52527917-52527931-TA;MOTIFS=TA,TG,TATATATATAAC;STRUC=<VC26808>	HPRC,HGSVC,1KG-ONT	No	1.616	No	NA,NA	NA	NA
chr10:52527799	330604	INS	104	0.8275	0.6582	133	NA	NA	NA	NA	NA	NA	NA	NA	NA	No	ID=10-52527711-52527730-TG,10-52527731-52527744-TG,10-52527753-52527767-TA,10-52527771-52527783-TA,10-52527785-52527795-TA,10-52527797-52527809-TA,10-52527799-52527845-TATATATATAAC,10-52527811-52527821-TA,10-52527823-52527833-TA,10-52527835-52527847-TA,10-52527837-52527884-TATATATATAAC,10-52527849-52527859-TA,10-52527861-52527871-TA,10-52527873-52527883-TA,10-52527887-52527897-TA,10-52527899-52527915-TA,10-52527917-52527931-TA;MOTIFS=TA,TG,TATATATATAAC;STRUC=<VC26808>	HPRC,HGSVC,1KG-ONT	No	1.616	Yes	NA,NA	NA	NA
chr10:52527799	330605	INS	130	0.8114	0.691	19	NA	NA	NA	NA	NA	NA	NA	NA	NA	No	ID=10-52527711-52527730-TG,10-52527731-52527744-TG,10-52527753-52527767-TA,10-52527771-52527783-TA,10-52527785-52527795-TA,10-52527797-52527809-TA,10-52527799-52527845-TATATATATAAC,10-52527811-52527821-TA,10-52527823-52527833-TA,10-52527835-52527847-TA,10-52527837-52527884-TATATATATAAC,10-52527849-52527859-TA,10-52527861-52527871-TA,10-52527873-52527883-TA,10-52527887-52527897-TA,10-52527899-52527915-TA,10-52527917-52527931-TA;MOTIFS=TA,TG,TATATATATAAC;STRUC=<VC26808>	HPRC,HGSVC,1KG-ONT	No	1.616	Yes	NA,NA	NA	NA
chr10:52527800	330606	INS	123	0.8542	0.5531	33	NA	NA	NA	NA	NA	NA	NA	NA	NA	No	ID=10-52527711-52527730-TG,10-52527731-52527744-TG,10-52527753-52527767-TA,10-52527771-52527783-TA,10-52527785-52527795-TA,10-52527797-52527809-TA,10-52527799-52527845-TATATATATAAC,10-52527811-52527821-TA,10-52527823-52527833-TA,10-52527835-52527847-TA,10-52527837-52527884-TATATATATAAC,10-52527849-52527859-TA,10-52527861-52527871-TA,10-52527873-52527883-TA,10-52527887-52527897-TA,10-52527899-52527915-TA,10-52527917-52527931-TA;MOTIFS=TA,TG,TATATATATAAC;STRUC=<VC26808>	HPRC,HGSVC,1KG-ONT	No	1.616	Yes	NA,NA	NA	NA
chr10:52527811	330607	INS	196	0.9115	0.3158	4	NA	NA	NA	NA	NA	NA	NA	NA	NA	No	ID=10-52527711-52527730-TG,10-52527731-52527744-TG,10-52527753-52527767-TA,10-52527771-52527783-TA,10-52527785-52527795-TA,10-52527797-52527809-TA,10-52527799-52527845-TATATATATAAC,10-52527811-52527821-TA,10-52527823-52527833-TA,10-52527835-52527847-TA,10-52527837-52527884-TATATATATAAC,10-52527849-52527859-TA,10-52527861-52527871-TA,10-52527873-52527883-TA,10-52527887-52527897-TA,10-52527899-52527915-TA,10-52527917-52527931-TA;MOTIFS=TA,TG,TATATATATAAC;STRUC=<VC26808>	HPRC,HGSVC	No	1.616	No	NA,NA	NA	NA
chr10:52527811	330608	INS	76	0.8038	0.698	14	NA	NA	NA	NA	NA	NA	NA	NA	NA	No	ID=10-52527711-52527730-TG,10-52527731-52527744-TG,10-52527753-52527767-TA,10-52527771-52527783-TA,10-52527785-52527795-TA,10-52527797-52527809-TA,10-52527799-52527845-TATATATATAAC,10-52527811-52527821-TA,10-52527823-52527833-TA,10-52527835-52527847-TA,10-52527837-52527884-TATATATATAAC,10-52527849-52527859-TA,10-52527861-52527871-TA,10-52527873-52527883-TA,10-52527887-52527897-TA,10-52527899-52527915-TA,10-52527917-52527931-TA;MOTIFS=TA,TG,TATATATATAAC;STRUC=<VC26808>	HPRC,HGSVC	No	1.616	Yes	NA,NA	NA	NA
chr10:52527811	330609	INS	92	0.8673	0.4979	25	NA	NA	NA	NA	NA	NA	NA	NA	NA	No	ID=10-52527711-52527730-TG,10-52527731-52527744-TG,10-52527753-52527767-TA,10-52527771-52527783-TA,10-52527785-52527795-TA,10-52527797-52527809-TA,10-52527799-52527845-TATATATATAAC,10-52527811-52527821-TA,10-52527823-52527833-TA,10-52527835-52527847-TA,10-52527837-52527884-TATATATATAAC,10-52527849-52527859-TA,10-52527861-52527871-TA,10-52527873-52527883-TA,10-52527887-52527897-TA,10-52527899-52527915-TA,10-52527917-52527931-TA;MOTIFS=TA,TG,TATATATATAAC;STRUC=<VC26808>	HPRC,HGSVC,1KG-ONT	No	1.616	Yes	NA,NA	NA	NA
chr10:52527837	330613	INS	116	0.8869	0.4325	16	NA	NA	NA	NA	NA	NA	NA	NA	NA	No	ID=10-52527711-52527730-TG,10-52527731-52527744-TG,10-52527753-52527767-TA,10-52527771-52527783-TA,10-52527785-52527795-TA,10-52527797-52527809-TA,10-52527799-52527845-TATATATATAAC,10-52527811-52527821-TA,10-52527823-52527833-TA,10-52527835-52527847-TA,10-52527837-52527884-TATATATATAAC,10-52527849-52527859-TA,10-52527861-52527871-TA,10-52527873-52527883-TA,10-52527887-52527897-TA,10-52527899-52527915-TA,10-52527917-52527931-TA;MOTIFS=TA,TG,TATATATATAAC;STRUC=<VC26808>	HPRC,HGSVC,1KG-ONT	No	1.616	Yes	NA,NA	NA	NA
chr10:52527837	330611	INS	62	0.8814	0.425	13	NA	NA	NA	NA	NA	NA	NA	NA	NA	No	ID=10-52527711-52527730-TG,10-52527731-52527744-TG,10-52527753-52527767-TA,10-52527771-52527783-TA,10-52527785-52527795-TA,10-52527797-52527809-TA,10-52527799-52527845-TATATATATAAC,10-52527811-52527821-TA,10-52527823-52527833-TA,10-52527835-52527847-TA,10-52527837-52527884-TATATATATAAC,10-52527849-52527859-TA,10-52527861-52527871-TA,10-52527873-52527883-TA,10-52527887-52527897-TA,10-52527899-52527915-TA,10-52527917-52527931-TA;MOTIFS=TA,TG,TATATATATAAC;STRUC=<VC26808>	HPRC,HGSVC	No	1.616	Yes	NA,NA	NA	NA
chr10:52527837	330610	INS	74	0.8353	0.6025	33	NA	NA	NA	NA	NA	NA	NA	NA	NA	No	ID=10-52527711-52527730-TG,10-52527731-52527744-TG,10-52527753-52527767-TA,10-52527771-52527783-TA,10-52527785-52527795-TA,10-52527797-52527809-TA,10-52527799-52527845-TATATATATAAC,10-52527811-52527821-TA,10-52527823-52527833-TA,10-52527835-52527847-TA,10-52527837-52527884-TATATATATAAC,10-52527849-52527859-TA,10-52527861-52527871-TA,10-52527873-52527883-TA,10-52527887-52527897-TA,10-52527899-52527915-TA,10-52527917-52527931-TA;MOTIFS=TA,TG,TATATATATAAC;STRUC=<VC26808>	HPRC,HGSVC	No	1.616	Yes	NA,NA	NA	NA
chr10:52527837	330612	INS	50	0.8245	0.6656	123	NA	NA	NA	NA	NA	NA	NA	NA	NA	No	ID=10-52527711-52527730-TG,10-52527731-52527744-TG,10-52527753-52527767-TA,10-52527771-52527783-TA,10-52527785-52527795-TA,10-52527797-52527809-TA,10-52527799-52527845-TATATATATAAC,10-52527811-52527821-TA,10-52527823-52527833-TA,10-52527835-52527847-TA,10-52527837-52527884-TATATATATAAC,10-52527849-52527859-TA,10-52527861-52527871-TA,10-52527873-52527883-TA,10-52527887-52527897-TA,10-52527899-52527915-TA,10-52527917-52527931-TA;MOTIFS=TA,TG,TATATATATAAC;STRUC=<VC26808>	HPRC,HGSVC	No	1.616	Yes	NA,NA	NA	NA
chr10:52527849	330614	INS	66	0.836	0.5949	5	NA	NA	NA	NA	NA	NA	NA	NA	NA	No	ID=10-52527711-52527730-TG,10-52527731-52527744-TG,10-52527753-52527767-TA,10-52527771-52527783-TA,10-52527785-52527795-TA,10-52527797-52527809-TA,10-52527799-52527845-TATATATATAAC,10-52527811-52527821-TA,10-52527823-52527833-TA,10-52527835-52527847-TA,10-52527837-52527884-TATATATATAAC,10-52527849-52527859-TA,10-52527861-52527871-TA,10-52527873-52527883-TA,10-52527887-52527897-TA,10-52527899-52527915-TA,10-52527917-52527931-TA;MOTIFS=TA,TG,TATATATATAAC;STRUC=<VC26808>	HPRC,HGSVC	No	1.616	No	NA,NA	NA	NA
chr10:52527861	330615	INS	56	0.8592	0.5061	4	NA	NA	NA	NA	NA	NA	NA	NA	NA	No	ID=10-52527711-52527730-TG,10-52527731-52527744-TG,10-52527753-52527767-TA,10-52527771-52527783-TA,10-52527785-52527795-TA,10-52527797-52527809-TA,10-52527799-52527845-TATATATATAAC,10-52527811-52527821-TA,10-52527823-52527833-TA,10-52527835-52527847-TA,10-52527837-52527884-TATATATATAAC,10-52527849-52527859-TA,10-52527861-52527871-TA,10-52527873-52527883-TA,10-52527887-52527897-TA,10-52527899-52527915-TA,10-52527917-52527931-TA;MOTIFS=TA,TG,TATATATATAAC;STRUC=<VC26808>	HPRC,HGSVC	No	1.616	No	NA,NA	NA	NA
chr10:52527861	330616	INS	182	0.8429	0.5627	31	NA	NA	NA	NA	NA	NA	NA	NA	NA	No	ID=10-52527711-52527730-TG,10-52527731-52527744-TG,10-52527753-52527767-TA,10-52527771-52527783-TA,10-52527785-52527795-TA,10-52527797-52527809-TA,10-52527799-52527845-TATATATATAAC,10-52527811-52527821-TA,10-52527823-52527833-TA,10-52527835-52527847-TA,10-52527837-52527884-TATATATATAAC,10-52527849-52527859-TA,10-52527861-52527871-TA,10-52527873-52527883-TA,10-52527887-52527897-TA,10-52527899-52527915-TA,10-52527917-52527931-TA;MOTIFS=TA,TG,TATATATATAAC;STRUC=<VC26808>	HPRC,HGSVC,1KG-ONT	No	1.616	Yes	NA,NA	NA	NA
chr10:52558348	330617	INS	1433	0.8232	0.6176	4	NA	NA	NA	NA	NA	NA	NA	NA	NA	No	NA	NA	Yes	3.322	Yes	NA,NA	NA	NA
chr10:52604130	330618	DEL	82	0.8776	0.4616	880	NA	NA	NA	NA	NA	NA	NA	NA	NA	No	NA	HPRC,HGSVC,1KG-ONT	Yes	3.422	Yes	NA,NA	NA	NA
chr10:52636230	330620	INS	322	0.9609	0.1714	261	NA	NA	NA	NA	NA	NA	NA	NA	NA	No	NA	HPRC,HGSVC,1KG-ONT	No	2.538	Yes	NA,NA	NA	NA
chr10:52643716	330621	INS	188	0.8597	0.5079	173	NA	NA	NA	NA	NA	NA	NA	NA	NA	No	NA	HPRC,HGSVC,1KG-ONT	Yes	1.616	Yes	NA,NA	NA	NA
chr10:52648853	330622	DEL	873	0.8234	0.6469	1	NA	NA	NA	NA	NA	NA	NA	NA	NA	No	NA	NA	Yes	5.753	No	NA,NA	NA	NA
chr10:52681436	330623	DEL	317	0.9974	0.0023	945	NA	NA	NA	NA	NA	NA	NA	NA	NA	No	ID=10-52681400-52681418-AAACA,10-52681445-52681473-T;MOTIFS=AAACA,T;STRUC=<VC26818>	HPRC,HGSVC,1KG-ONT	Yes	0.375	Yes	NA,NA	NA	NA
chr10:52683285	330624	INS	325	0.9279	0.2743	2	NA	NA	NA	NA	NA	NA	NA	NA	NA	No	NA	NA	Yes	5.016	Yes	NA,NA	NA	NA
chr10:52700507	330625	INS	55	0.955	0.2716	1	NA	NA	NA	NA	NA	NA	NA	NA	NA	No	NA	HPRC	No	2.538	No	NA,NA	NA	NA
chr10:52707168	330626	INS	324	0.9323	0.2705	472	NA	NA	NA	NA	NA	NA	NA	NA	NA	No	NA	HPRC,HGSVC,1KG-ONT	Yes	5.665	Yes	NA,NA	NA	NA
chr10:52707180	330627	INS	330	0.9566	0.3372	5	NA	NA	NA	NA	NA	NA	NA	NA	NA	No	NA	HPRC,HGSVC,1KG-ONT	Yes	1.616	Yes	NA,NA	NA	NA
chr10:52727551	330628	INS	71	0.8075	0.671	431	NA	NA	NA	NA	NA	NA	NA	NA	NA	No	NA	HPRC,HGSVC,1KG-ONT	Yes	1.616	Yes	NA,NA	NA	NA
chr10:52734685	330629	INS	290	0.8953	0.3739	12	NA	NA	NA	NA	NA	NA	NA	NA	NA	No	NA	HPRC,HGSVC,1KG-ONT	Yes	4.225	No	NA,NA	NA	NA
chr10:52734685	330631	INS	308	0.9897	0.0659	129	NA	NA	NA	NA	NA	NA	NA	NA	NA	No	NA	HPRC,HGSVC,1KG-ONT	Yes	4.225	Yes	NA,NA	NA	NA
chr10:52734685	330630	INS	290	0.8709	0.4352	174	NA	NA	NA	NA	NA	NA	NA	NA	NA	No	NA	HPRC,HGSVC,1KG-ONT	Yes	4.225	Yes	NA,NA	NA	NA
chr10:52737669	330632	DEL	78	0.8235	0.6155	1	NA	NA	NA	NA	NA	NA	NA	NA	NA	No	NA	NA	Yes	1.261	No	NA,NA	NA	NA
chr10:52766742	330633	DEL	2732	0.8652	0.4884	31	MBL2(0.027192,1.5)	MBL2(0.027192,1.5)	NA	NA	MBL2(0.027192,1.5)	MBL2(0.027192,1.5)	NA	NA	NA	No	ID=10-52767942-52767951-ACT;MOTIFS=ACT;STRUC=<TR411643>,ID=10-52767949-52767960-CTG;MOTIFS=CTG;STRUC=<TR411644>,ID=10-52767961-52767977-ACT;MOTIFS=ACT;STRUC=<TR411645>,ID=10-52769406-52769415-A;MOTIFS=A;STRUC=<TR411646>	NA	Yes	5.146	Yes	NA,NA	NA	NA
chr10:52779328	330634	INS	60	0.8711	0.4348	52	NA	NA	NA	NA	NA	NA	NA	NA	NA	No	NA	HPRC,1KG-ONT	No	3.238	Yes	NA,NA	NA	NA
chr10:52779328	330635	INS	80	0.9098	0.3176	4	NA	NA	NA	NA	NA	NA	NA	NA	NA	No	NA	HPRC,1KG-ONT	No	3.238	Yes	NA,NA	NA	NA
chr10:52782063	330636	DEL	94	0.8452	0.6023	1	NA	NA	NA	NA	NA	NA	NA	NA	NA	No	NA	NA	Yes	2.111	No	NA,NA	NA	NA
chr10:52783851	330637	DEL	6295	0.9943	0.0233	25	NA	NA	NA	NA	NA	NA	NA	NA	NA	Yes	ID=10-52784022-52784032-TTC;MOTIFS=TTC;STRUC=<TR411661>,ID=10-52787302-52787311-TGT;MOTIFS=TGT;STRUC=<TR411662>,ID=10-52789117-52789131-T;MOTIFS=T;STRUC=<TR411663>,ID=10-52789776-52789786-CCT;MOTIFS=CCT;STRUC=<TR411664>,ID=10-52789853-52789862-ATA;MOTIFS=ATA;STRUC=<TR411665>	HPRC,HGSVC,1KG-ONT	Yes	0.525	Yes	NA,NA	NA	NA
chr10:52786919	330638	INS	87	0.8537	0.5498	6	NA	NA	NA	NA	NA	NA	NA	NA	NA	No	NA	NA	No	3.238	Yes	NA,NA	NA	NA
chr10:52804290	330639	DEL	6572	0.9495	0.1856	4	NA	NA	NA	NA	NA	NA	NA	NA	NA	No	ID=10-52805332-52805341-T;MOTIFS=T;STRUC=<TR411678>,ID=10-52806602-52806615-T;MOTIFS=T;STRUC=<TR411679>,ID=10-52806917-52806943-T;MOTIFS=T;STRUC=<TR411680>,ID=10-52809476-52809490-T;MOTIFS=T;STRUC=<TR411681>,ID=10-52810391-52810401-T;MOTIFS=T;STRUC=<TR411682>	HPRC	Yes	0.905	No	NA,NA	NA	NA
chr10:52829790	330640	INS	179	0.8511	0.5608	413	NA	NA	NA	NA	NA	NA	NA	NA	NA	No	NA	HPRC,HGSVC,1KG-ONT	No	1.616	Yes	NA,NA	NA	NA
chr10:52834321	330642	INS	1867	0.8052	0.6728	201	NA	NA	NA	NA	NA	NA	NA	NA	NA	No	ID=10-52833976-52833986-AT,10-52834032-52834062-TCATATATAT,10-52834125-52834153-TCATATATA,10-52834174-52834183-AT,10-52834193-52834327-ATATGTATTCATATATATCATATATATTC,10-52834319-52834329-AT,10-52834406-52834433-ATATATATC,10-52834428-52834474-ATATCATATATATCATATATATC,10-52834433-52834442-AT,10-52834451-52834478-ATATCATAT,10-52834479-52834489-AT,10-52834520-52834547-ATATCATAT,10-52834690-52834718-TATCATATA,10-52834705-52834729-ATATATC,10-52834807-52834817-AT,10-52834957-52835027-ATATGTTCATATATATCATGTATAATATATATCAA,10-52835027-52835193-ATATGTTCATATATATCATGTATAATATATATCAT,10-52835229-52835299-TATATCATATATGTTCATATATATCATGTATAATA;MOTIFS=ATATCATATATATCATATATATC,ATATGTTCATATATATCATGTATAATATATATCAT,TATATCATATATGTTCATATATATCATGTATAATA,TCATATATA,AT,ATATCATAT,ATATATC,TCATATATAT,ATATATATC,ATATGTTCATATATATCATGTATAATATATATCAA,TATCATATA,ATATGTATTCATATATATCATATATATTC;STRUC=<VC26826>	HPRC,HGSVC	Yes	1.616	Yes	NA,NA	NA	NA
chr10:52834323	330654	INS	387	0.8149	0.6535	2	NA	NA	NA	NA	NA	NA	NA	NA	NA	No	ID=10-52833976-52833986-AT,10-52834032-52834062-TCATATATAT,10-52834125-52834153-TCATATATA,10-52834174-52834183-AT,10-52834193-52834327-ATATGTATTCATATATATCATATATATTC,10-52834319-52834329-AT,10-52834406-52834433-ATATATATC,10-52834428-52834474-ATATCATATATATCATATATATC,10-52834433-52834442-AT,10-52834451-52834478-ATATCATAT,10-52834479-52834489-AT,10-52834520-52834547-ATATCATAT,10-52834690-52834718-TATCATATA,10-52834705-52834729-ATATATC,10-52834807-52834817-AT,10-52834957-52835027-ATATGTTCATATATATCATGTATAATATATATCAA,10-52835027-52835193-ATATGTTCATATATATCATGTATAATATATATCAT,10-52835229-52835299-TATATCATATATGTTCATATATATCATGTATAATA;MOTIFS=ATATCATATATATCATATATATC,ATATGTTCATATATATCATGTATAATATATATCAT,TATATCATATATGTTCATATATATCATGTATAATA,TCATATATA,AT,ATATCATAT,ATATATC,TCATATATAT,ATATATATC,ATATGTTCATATATATCATGTATAATATATATCAA,TATCATATA,ATATGTATTCATATATATCATATATATTC;STRUC=<VC26826>	HPRC,HGSVC,1KG-ONT	Yes	1.616	No	NA,NA	NA	NA
chr10:52834323	330662	INS	330	0.916	0.2993	59	NA	NA	NA	NA	NA	NA	NA	NA	NA	No	ID=10-52833976-52833986-AT,10-52834032-52834062-TCATATATAT,10-52834125-52834153-TCATATATA,10-52834174-52834183-AT,10-52834193-52834327-ATATGTATTCATATATATCATATATATTC,10-52834319-52834329-AT,10-52834406-52834433-ATATATATC,10-52834428-52834474-ATATCATATATATCATATATATC,10-52834433-52834442-AT,10-52834451-52834478-ATATCATAT,10-52834479-52834489-AT,10-52834520-52834547-ATATCATAT,10-52834690-52834718-TATCATATA,10-52834705-52834729-ATATATC,10-52834807-52834817-AT,10-52834957-52835027-ATATGTTCATATATATCATGTATAATATATATCAA,10-52835027-52835193-ATATGTTCATATATATCATGTATAATATATATCAT,10-52835229-52835299-TATATCATATATGTTCATATATATCATGTATAATA;MOTIFS=ATATCATATATATCATATATATC,ATATGTTCATATATATCATGTATAATATATATCAT,TATATCATATATGTTCATATATATCATGTATAATA,TCATATATA,AT,ATATCATAT,ATATATC,TCATATATAT,ATATATATC,ATATGTTCATATATATCATGTATAATATATATCAA,TATCATATA,ATATGTATTCATATATATCATATATATTC;STRUC=<VC26826>	HPRC,HGSVC,1KG-ONT	Yes	1.616	Yes	NA,NA	NA	NA
chr10:52834323	330661	INS	312	0.8341	0.602	1	NA	NA	NA	NA	NA	NA	NA	NA	NA	No	ID=10-52833976-52833986-AT,10-52834032-52834062-TCATATATAT,10-52834125-52834153-TCATATATA,10-52834174-52834183-AT,10-52834193-52834327-ATATGTATTCATATATATCATATATATTC,10-52834319-52834329-AT,10-52834406-52834433-ATATATATC,10-52834428-52834474-ATATCATATATATCATATATATC,10-52834433-52834442-AT,10-52834451-52834478-ATATCATAT,10-52834479-52834489-AT,10-52834520-52834547-ATATCATAT,10-52834690-52834718-TATCATATA,10-52834705-52834729-ATATATC,10-52834807-52834817-AT,10-52834957-52835027-ATATGTTCATATATATCATGTATAATATATATCAA,10-52835027-52835193-ATATGTTCATATATATCATGTATAATATATATCAT,10-52835229-52835299-TATATCATATATGTTCATATATATCATGTATAATA;MOTIFS=ATATCATATATATCATATATATC,ATATGTTCATATATATCATGTATAATATATATCAT,TATATCATATATGTTCATATATATCATGTATAATA,TCATATATA,AT,ATATCATAT,ATATATC,TCATATATAT,ATATATATC,ATATGTTCATATATATCATGTATAATATATATCAA,TATCATATA,ATATGTATTCATATATATCATATATATTC;STRUC=<VC26826>	HPRC,HGSVC,1KG-ONT	Yes	1.616	No	NA,NA	NA	NA
chr10:52834323	330660	INS	378	0.8988	0.3781	9	NA	NA	NA	NA	NA	NA	NA	NA	NA	No	ID=10-52833976-52833986-AT,10-52834032-52834062-TCATATATAT,10-52834125-52834153-TCATATATA,10-52834174-52834183-AT,10-52834193-52834327-ATATGTATTCATATATATCATATATATTC,10-52834319-52834329-AT,10-52834406-52834433-ATATATATC,10-52834428-52834474-ATATCATATATATCATATATATC,10-52834433-52834442-AT,10-52834451-52834478-ATATCATAT,10-52834479-52834489-AT,10-52834520-52834547-ATATCATAT,10-52834690-52834718-TATCATATA,10-52834705-52834729-ATATATC,10-52834807-52834817-AT,10-52834957-52835027-ATATGTTCATATATATCATGTATAATATATATCAA,10-52835027-52835193-ATATGTTCATATATATCATGTATAATATATATCAT,10-52835229-52835299-TATATCATATATGTTCATATATATCATGTATAATA;MOTIFS=ATATCATATATATCATATATATC,ATATGTTCATATATATCATGTATAATATATATCAT,TATATCATATATGTTCATATATATCATGTATAATA,TCATATATA,AT,ATATCATAT,ATATATC,TCATATATAT,ATATATATC,ATATGTTCATATATATCATGTATAATATATATCAA,TATCATATA,ATATGTATTCATATATATCATATATATTC;STRUC=<VC26826>	HPRC,HGSVC,1KG-ONT	Yes	1.616	Yes	NA,NA	NA	NA
chr10:52834323	330659	INS	359	0.8267	0.6356	34	NA	NA	NA	NA	NA	NA	NA	NA	NA	No	ID=10-52833976-52833986-AT,10-52834032-52834062-TCATATATAT,10-52834125-52834153-TCATATATA,10-52834174-52834183-AT,10-52834193-52834327-ATATGTATTCATATATATCATATATATTC,10-52834319-52834329-AT,10-52834406-52834433-ATATATATC,10-52834428-52834474-ATATCATATATATCATATATATC,10-52834433-52834442-AT,10-52834451-52834478-ATATCATAT,10-52834479-52834489-AT,10-52834520-52834547-ATATCATAT,10-52834690-52834718-TATCATATA,10-52834705-52834729-ATATATC,10-52834807-52834817-AT,10-52834957-52835027-ATATGTTCATATATATCATGTATAATATATATCAA,10-52835027-52835193-ATATGTTCATATATATCATGTATAATATATATCAT,10-52835229-52835299-TATATCATATATGTTCATATATATCATGTATAATA;MOTIFS=ATATCATATATATCATATATATC,ATATGTTCATATATATCATGTATAATATATATCAT,TATATCATATATGTTCATATATATCATGTATAATA,TCATATATA,AT,ATATCATAT,ATATATC,TCATATATAT,ATATATATC,ATATGTTCATATATATCATGTATAATATATATCAA,TATCATATA,ATATGTATTCATATATATCATATATATTC;STRUC=<VC26826>	HPRC,HGSVC,1KG-ONT	Yes	1.616	Yes	NA,NA	NA	NA
chr10:52834323	330658	INS	335	0.8259	0.6597	15	NA	NA	NA	NA	NA	NA	NA	NA	NA	No	ID=10-52833976-52833986-AT,10-52834032-52834062-TCATATATAT,10-52834125-52834153-TCATATATA,10-52834174-52834183-AT,10-52834193-52834327-ATATGTATTCATATATATCATATATATTC,10-52834319-52834329-AT,10-52834406-52834433-ATATATATC,10-52834428-52834474-ATATCATATATATCATATATATC,10-52834433-52834442-AT,10-52834451-52834478-ATATCATAT,10-52834479-52834489-AT,10-52834520-52834547-ATATCATAT,10-52834690-52834718-TATCATATA,10-52834705-52834729-ATATATC,10-52834807-52834817-AT,10-52834957-52835027-ATATGTTCATATATATCATGTATAATATATATCAA,10-52835027-52835193-ATATGTTCATATATATCATGTATAATATATATCAT,10-52835229-52835299-TATATCATATATGTTCATATATATCATGTATAATA;MOTIFS=ATATCATATATATCATATATATC,ATATGTTCATATATATCATGTATAATATATATCAT,TATATCATATATGTTCATATATATCATGTATAATA,TCATATATA,AT,ATATCATAT,ATATATC,TCATATATAT,ATATATATC,ATATGTTCATATATATCATGTATAATATATATCAA,TATCATATA,ATATGTATTCATATATATCATATATATTC;STRUC=<VC26826>	HPRC,HGSVC,1KG-ONT	Yes	1.616	Yes	NA,NA	NA	NA
chr10:52834323	330657	INS	416	0.8027	0.6927	2	NA	NA	NA	NA	NA	NA	NA	NA	NA	No	ID=10-52833976-52833986-AT,10-52834032-52834062-TCATATATAT,10-52834125-52834153-TCATATATA,10-52834174-52834183-AT,10-52834193-52834327-ATATGTATTCATATATATCATATATATTC,10-52834319-52834329-AT,10-52834406-52834433-ATATATATC,10-52834428-52834474-ATATCATATATATCATATATATC,10-52834433-52834442-AT,10-52834451-52834478-ATATCATAT,10-52834479-52834489-AT,10-52834520-52834547-ATATCATAT,10-52834690-52834718-TATCATATA,10-52834705-52834729-ATATATC,10-52834807-52834817-AT,10-52834957-52835027-ATATGTTCATATATATCATGTATAATATATATCAA,10-52835027-52835193-ATATGTTCATATATATCATGTATAATATATATCAT,10-52835229-52835299-TATATCATATATGTTCATATATATCATGTATAATA;MOTIFS=ATATCATATATATCATATATATC,ATATGTTCATATATATCATGTATAATATATATCAT,TATATCATATATGTTCATATATATCATGTATAATA,TCATATATA,AT,ATATCATAT,ATATATC,TCATATATAT,ATATATATC,ATATGTTCATATATATCATGTATAATATATATCAA,TATCATATA,ATATGTATTCATATATATCATATATATTC;STRUC=<VC26826>	HPRC,HGSVC,1KG-ONT	Yes	1.616	No	NA,NA	NA	NA
chr10:52834323	330656	INS	436	0.8663	0.4791	2	NA	NA	NA	NA	NA	NA	NA	NA	NA	No	ID=10-52833976-52833986-AT,10-52834032-52834062-TCATATATAT,10-52834125-52834153-TCATATATA,10-52834174-52834183-AT,10-52834193-52834327-ATATGTATTCATATATATCATATATATTC,10-52834319-52834329-AT,10-52834406-52834433-ATATATATC,10-52834428-52834474-ATATCATATATATCATATATATC,10-52834433-52834442-AT,10-52834451-52834478-ATATCATAT,10-52834479-52834489-AT,10-52834520-52834547-ATATCATAT,10-52834690-52834718-TATCATATA,10-52834705-52834729-ATATATC,10-52834807-52834817-AT,10-52834957-52835027-ATATGTTCATATATATCATGTATAATATATATCAA,10-52835027-52835193-ATATGTTCATATATATCATGTATAATATATATCAT,10-52835229-52835299-TATATCATATATGTTCATATATATCATGTATAATA;MOTIFS=ATATCATATATATCATATATATC,ATATGTTCATATATATCATGTATAATATATATCAT,TATATCATATATGTTCATATATATCATGTATAATA,TCATATATA,AT,ATATCATAT,ATATATC,TCATATATAT,ATATATATC,ATATGTTCATATATATCATGTATAATATATATCAA,TATCATATA,ATATGTATTCATATATATCATATATATTC;STRUC=<VC26826>	HPRC,HGSVC,1KG-ONT	Yes	1.616	Yes	NA,NA	NA	NA
chr10:52834323	330653	INS	363	0.8846	0.4184	1	NA	NA	NA	NA	NA	NA	NA	NA	NA	No	ID=10-52833976-52833986-AT,10-52834032-52834062-TCATATATAT,10-52834125-52834153-TCATATATA,10-52834174-52834183-AT,10-52834193-52834327-ATATGTATTCATATATATCATATATATTC,10-52834319-52834329-AT,10-52834406-52834433-ATATATATC,10-52834428-52834474-ATATCATATATATCATATATATC,10-52834433-52834442-AT,10-52834451-52834478-ATATCATAT,10-52834479-52834489-AT,10-52834520-52834547-ATATCATAT,10-52834690-52834718-TATCATATA,10-52834705-52834729-ATATATC,10-52834807-52834817-AT,10-52834957-52835027-ATATGTTCATATATATCATGTATAATATATATCAA,10-52835027-52835193-ATATGTTCATATATATCATGTATAATATATATCAT,10-52835229-52835299-TATATCATATATGTTCATATATATCATGTATAATA;MOTIFS=ATATCATATATATCATATATATC,ATATGTTCATATATATCATGTATAATATATATCAT,TATATCATATATGTTCATATATATCATGTATAATA,TCATATATA,AT,ATATCATAT,ATATATC,TCATATATAT,ATATATATC,ATATGTTCATATATATCATGTATAATATATATCAA,TATCATATA,ATATGTATTCATATATATCATATATATTC;STRUC=<VC26826>	HPRC,HGSVC,1KG-ONT	Yes	1.616	Yes	NA,NA	NA	NA
chr10:52834323	330652	INS	386	0.8239	0.6345	30	NA	NA	NA	NA	NA	NA	NA	NA	NA	No	ID=10-52833976-52833986-AT,10-52834032-52834062-TCATATATAT,10-52834125-52834153-TCATATATA,10-52834174-52834183-AT,10-52834193-52834327-ATATGTATTCATATATATCATATATATTC,10-52834319-52834329-AT,10-52834406-52834433-ATATATATC,10-52834428-52834474-ATATCATATATATCATATATATC,10-52834433-52834442-AT,10-52834451-52834478-ATATCATAT,10-52834479-52834489-AT,10-52834520-52834547-ATATCATAT,10-52834690-52834718-TATCATATA,10-52834705-52834729-ATATATC,10-52834807-52834817-AT,10-52834957-52835027-ATATGTTCATATATATCATGTATAATATATATCAA,10-52835027-52835193-ATATGTTCATATATATCATGTATAATATATATCAT,10-52835229-52835299-TATATCATATATGTTCATATATATCATGTATAATA;MOTIFS=ATATCATATATATCATATATATC,ATATGTTCATATATATCATGTATAATATATATCAT,TATATCATATATGTTCATATATATCATGTATAATA,TCATATATA,AT,ATATCATAT,ATATATC,TCATATATAT,ATATATATC,ATATGTTCATATATATCATGTATAATATATATCAA,TATCATATA,ATATGTATTCATATATATCATATATATTC;STRUC=<VC26826>	HPRC,HGSVC,1KG-ONT	Yes	1.616	Yes	NA,NA	NA	NA
chr10:52834323	330647	INS	551	0.8043	0.6678	61	NA	NA	NA	NA	NA	NA	NA	NA	NA	No	ID=10-52833976-52833986-AT,10-52834032-52834062-TCATATATAT,10-52834125-52834153-TCATATATA,10-52834174-52834183-AT,10-52834193-52834327-ATATGTATTCATATATATCATATATATTC,10-52834319-52834329-AT,10-52834406-52834433-ATATATATC,10-52834428-52834474-ATATCATATATATCATATATATC,10-52834433-52834442-AT,10-52834451-52834478-ATATCATAT,10-52834479-52834489-AT,10-52834520-52834547-ATATCATAT,10-52834690-52834718-TATCATATA,10-52834705-52834729-ATATATC,10-52834807-52834817-AT,10-52834957-52835027-ATATGTTCATATATATCATGTATAATATATATCAA,10-52835027-52835193-ATATGTTCATATATATCATGTATAATATATATCAT,10-52835229-52835299-TATATCATATATGTTCATATATATCATGTATAATA;MOTIFS=ATATCATATATATCATATATATC,ATATGTTCATATATATCATGTATAATATATATCAT,TATATCATATATGTTCATATATATCATGTATAATA,TCATATATA,AT,ATATCATAT,ATATATC,TCATATATAT,ATATATATC,ATATGTTCATATATATCATGTATAATATATATCAA,TATCATATA,ATATGTATTCATATATATCATATATATTC;STRUC=<VC26826>	HPRC,HGSVC,1KG-ONT	Yes	1.616	Yes	NA,NA	NA	NA
chr10:52834323	330646	INS	494	0.8526	0.5631	400	NA	NA	NA	NA	NA	NA	NA	NA	NA	No	ID=10-52833976-52833986-AT,10-52834032-52834062-TCATATATAT,10-52834125-52834153-TCATATATA,10-52834174-52834183-AT,10-52834193-52834327-ATATGTATTCATATATATCATATATATTC,10-52834319-52834329-AT,10-52834406-52834433-ATATATATC,10-52834428-52834474-ATATCATATATATCATATATATC,10-52834433-52834442-AT,10-52834451-52834478-ATATCATAT,10-52834479-52834489-AT,10-52834520-52834547-ATATCATAT,10-52834690-52834718-TATCATATA,10-52834705-52834729-ATATATC,10-52834807-52834817-AT,10-52834957-52835027-ATATGTTCATATATATCATGTATAATATATATCAA,10-52835027-52835193-ATATGTTCATATATATCATGTATAATATATATCAT,10-52835229-52835299-TATATCATATATGTTCATATATATCATGTATAATA;MOTIFS=ATATCATATATATCATATATATC,ATATGTTCATATATATCATGTATAATATATATCAT,TATATCATATATGTTCATATATATCATGTATAATA,TCATATATA,AT,ATATCATAT,ATATATC,TCATATATAT,ATATATATC,ATATGTTCATATATATCATGTATAATATATATCAA,TATCATATA,ATATGTATTCATATATATCATATATATTC;STRUC=<VC26826>	HPRC,HGSVC,1KG-ONT	Yes	1.616	Yes	NA,NA	NA	NA
chr10:52834323	330645	INS	417	0.9418	0.2399	2	NA	NA	NA	NA	NA	NA	NA	NA	NA	No	ID=10-52833976-52833986-AT,10-52834032-52834062-TCATATATAT,10-52834125-52834153-TCATATATA,10-52834174-52834183-AT,10-52834193-52834327-ATATGTATTCATATATATCATATATATTC,10-52834319-52834329-AT,10-52834406-52834433-ATATATATC,10-52834428-52834474-ATATCATATATATCATATATATC,10-52834433-52834442-AT,10-52834451-52834478-ATATCATAT,10-52834479-52834489-AT,10-52834520-52834547-ATATCATAT,10-52834690-52834718-TATCATATA,10-52834705-52834729-ATATATC,10-52834807-52834817-AT,10-52834957-52835027-ATATGTTCATATATATCATGTATAATATATATCAA,10-52835027-52835193-ATATGTTCATATATATCATGTATAATATATATCAT,10-52835229-52835299-TATATCATATATGTTCATATATATCATGTATAATA;MOTIFS=ATATCATATATATCATATATATC,ATATGTTCATATATATCATGTATAATATATATCAT,TATATCATATATGTTCATATATATCATGTATAATA,TCATATATA,AT,ATATCATAT,ATATATC,TCATATATAT,ATATATATC,ATATGTTCATATATATCATGTATAATATATATCAA,TATCATATA,ATATGTATTCATATATATCATATATATTC;STRUC=<VC26826>	HPRC,HGSVC,1KG-ONT	Yes	1.616	Yes	NA,NA	NA	NA
chr10:52834323	330644	INS	581	0.8143	0.6796	3	NA	NA	NA	NA	NA	NA	NA	NA	NA	No	ID=10-52833976-52833986-AT,10-52834032-52834062-TCATATATAT,10-52834125-52834153-TCATATATA,10-52834174-52834183-AT,10-52834193-52834327-ATATGTATTCATATATATCATATATATTC,10-52834319-52834329-AT,10-52834406-52834433-ATATATATC,10-52834428-52834474-ATATCATATATATCATATATATC,10-52834433-52834442-AT,10-52834451-52834478-ATATCATAT,10-52834479-52834489-AT,10-52834520-52834547-ATATCATAT,10-52834690-52834718-TATCATATA,10-52834705-52834729-ATATATC,10-52834807-52834817-AT,10-52834957-52835027-ATATGTTCATATATATCATGTATAATATATATCAA,10-52835027-52835193-ATATGTTCATATATATCATGTATAATATATATCAT,10-52835229-52835299-TATATCATATATGTTCATATATATCATGTATAATA;MOTIFS=ATATCATATATATCATATATATC,ATATGTTCATATATATCATGTATAATATATATCAT,TATATCATATATGTTCATATATATCATGTATAATA,TCATATATA,AT,ATATCATAT,ATATATC,TCATATATAT,ATATATATC,ATATGTTCATATATATCATGTATAATATATATCAA,TATCATATA,ATATGTATTCATATATATCATATATATTC;STRUC=<VC26826>	HPRC,HGSVC,1KG-ONT	Yes	1.616	Yes	NA,NA	NA	NA
chr10:52834323	330643	INS	477	0.8507	0.5554	3	NA	NA	NA	NA	NA	NA	NA	NA	NA	No	ID=10-52833976-52833986-AT,10-52834032-52834062-TCATATATAT,10-52834125-52834153-TCATATATA,10-52834174-52834183-AT,10-52834193-52834327-ATATGTATTCATATATATCATATATATTC,10-52834319-52834329-AT,10-52834406-52834433-ATATATATC,10-52834428-52834474-ATATCATATATATCATATATATC,10-52834433-52834442-AT,10-52834451-52834478-ATATCATAT,10-52834479-52834489-AT,10-52834520-52834547-ATATCATAT,10-52834690-52834718-TATCATATA,10-52834705-52834729-ATATATC,10-52834807-52834817-AT,10-52834957-52835027-ATATGTTCATATATATCATGTATAATATATATCAA,10-52835027-52835193-ATATGTTCATATATATCATGTATAATATATATCAT,10-52835229-52835299-TATATCATATATGTTCATATATATCATGTATAATA;MOTIFS=ATATCATATATATCATATATATC,ATATGTTCATATATATCATGTATAATATATATCAT,TATATCATATATGTTCATATATATCATGTATAATA,TCATATATA,AT,ATATCATAT,ATATATC,TCATATATAT,ATATATATC,ATATGTTCATATATATCATGTATAATATATATCAA,TATCATATA,ATATGTATTCATATATATCATATATATTC;STRUC=<VC26826>	HPRC,HGSVC,1KG-ONT	Yes	1.616	Yes	NA,NA	NA	NA
chr10:52834326	330663	INS	1656	0.8641	0.4908	363	NA	NA	NA	NA	NA	NA	NA	NA	NA	No	ID=10-52833976-52833986-AT,10-52834032-52834062-TCATATATAT,10-52834125-52834153-TCATATATA,10-52834174-52834183-AT,10-52834193-52834327-ATATGTATTCATATATATCATATATATTC,10-52834319-52834329-AT,10-52834406-52834433-ATATATATC,10-52834428-52834474-ATATCATATATATCATATATATC,10-52834433-52834442-AT,10-52834451-52834478-ATATCATAT,10-52834479-52834489-AT,10-52834520-52834547-ATATCATAT,10-52834690-52834718-TATCATATA,10-52834705-52834729-ATATATC,10-52834807-52834817-AT,10-52834957-52835027-ATATGTTCATATATATCATGTATAATATATATCAA,10-52835027-52835193-ATATGTTCATATATATCATGTATAATATATATCAT,10-52835229-52835299-TATATCATATATGTTCATATATATCATGTATAATA;MOTIFS=ATATCATATATATCATATATATC,ATATGTTCATATATATCATGTATAATATATATCAT,TATATCATATATGTTCATATATATCATGTATAATA,TCATATATA,AT,ATATCATAT,ATATATC,TCATATATAT,ATATATATC,ATATGTTCATATATATCATGTATAATATATATCAA,TATCATATA,ATATGTATTCATATATATCATATATATTC;STRUC=<VC26826>	HPRC,HGSVC	Yes	1.616	Yes	NA,NA	NA	NA
chr10:52834332	330664	INS	379	0.9476	0.218	9	NA	NA	NA	NA	NA	NA	NA	NA	NA	No	ID=10-52833976-52833986-AT,10-52834032-52834062-TCATATATAT,10-52834125-52834153-TCATATATA,10-52834174-52834183-AT,10-52834193-52834327-ATATGTATTCATATATATCATATATATTC,10-52834319-52834329-AT,10-52834406-52834433-ATATATATC,10-52834428-52834474-ATATCATATATATCATATATATC,10-52834433-52834442-AT,10-52834451-52834478-ATATCATAT,10-52834479-52834489-AT,10-52834520-52834547-ATATCATAT,10-52834690-52834718-TATCATATA,10-52834705-52834729-ATATATC,10-52834807-52834817-AT,10-52834957-52835027-ATATGTTCATATATATCATGTATAATATATATCAA,10-52835027-52835193-ATATGTTCATATATATCATGTATAATATATATCAT,10-52835229-52835299-TATATCATATATGTTCATATATATCATGTATAATA;MOTIFS=ATATCATATATATCATATATATC,ATATGTTCATATATATCATGTATAATATATATCAT,TATATCATATATGTTCATATATATCATGTATAATA,TCATATATA,AT,ATATCATAT,ATATATC,TCATATATAT,ATATATATC,ATATGTTCATATATATCATGTATAATATATATCAA,TATCATATA,ATATGTATTCATATATATCATATATATTC;STRUC=<VC26826>	HPRC,HGSVC,1KG-ONT	Yes	1.616	Yes	NA,NA	NA	NA
chr10:52834361	330666	INS	405	0.7972	0.6912	4	NA	NA	NA	NA	NA	NA	NA	NA	NA	No	ID=10-52833976-52833986-AT,10-52834032-52834062-TCATATATAT,10-52834125-52834153-TCATATATA,10-52834174-52834183-AT,10-52834193-52834327-ATATGTATTCATATATATCATATATATTC,10-52834319-52834329-AT,10-52834406-52834433-ATATATATC,10-52834428-52834474-ATATCATATATATCATATATATC,10-52834433-52834442-AT,10-52834451-52834478-ATATCATAT,10-52834479-52834489-AT,10-52834520-52834547-ATATCATAT,10-52834690-52834718-TATCATATA,10-52834705-52834729-ATATATC,10-52834807-52834817-AT,10-52834957-52835027-ATATGTTCATATATATCATGTATAATATATATCAA,10-52835027-52835193-ATATGTTCATATATATCATGTATAATATATATCAT,10-52835229-52835299-TATATCATATATGTTCATATATATCATGTATAATA;MOTIFS=ATATCATATATATCATATATATC,ATATGTTCATATATATCATGTATAATATATATCAT,TATATCATATATGTTCATATATATCATGTATAATA,TCATATATA,AT,ATATCATAT,ATATATC,TCATATATAT,ATATATATC,ATATGTTCATATATATCATGTATAATATATATCAA,TATCATATA,ATATGTATTCATATATATCATATATATTC;STRUC=<VC26826>	HPRC,HGSVC,1KG-ONT	Yes	1.616	Yes	NA,NA	NA	NA
chr10:52834620	330668	INS	71	0.8142	0.6637	1	NA	NA	NA	NA	NA	NA	NA	NA	NA	No	ID=10-52833976-52833986-AT,10-52834032-52834062-TCATATATAT,10-52834125-52834153-TCATATATA,10-52834174-52834183-AT,10-52834193-52834327-ATATGTATTCATATATATCATATATATTC,10-52834319-52834329-AT,10-52834406-52834433-ATATATATC,10-52834428-52834474-ATATCATATATATCATATATATC,10-52834433-52834442-AT,10-52834451-52834478-ATATCATAT,10-52834479-52834489-AT,10-52834520-52834547-ATATCATAT,10-52834690-52834718-TATCATATA,10-52834705-52834729-ATATATC,10-52834807-52834817-AT,10-52834957-52835027-ATATGTTCATATATATCATGTATAATATATATCAA,10-52835027-52835193-ATATGTTCATATATATCATGTATAATATATATCAT,10-52835229-52835299-TATATCATATATGTTCATATATATCATGTATAATA;MOTIFS=ATATCATATATATCATATATATC,ATATGTTCATATATATCATGTATAATATATATCAT,TATATCATATATGTTCATATATATCATGTATAATA,TCATATATA,AT,ATATCATAT,ATATATC,TCATATATAT,ATATATATC,ATATGTTCATATATATCATGTATAATATATATCAA,TATCATATA,ATATGTATTCATATATATCATATATATTC;STRUC=<VC26826>	HPRC,HGSVC,1KG-ONT	No	1.616	No	NA,NA	NA	NA
chr10:52834673	330670	INS	2011	0.8734	0.4792	359	NA	NA	NA	NA	NA	NA	NA	NA	NA	No	ID=10-52833976-52833986-AT,10-52834032-52834062-TCATATATAT,10-52834125-52834153-TCATATATA,10-52834174-52834183-AT,10-52834193-52834327-ATATGTATTCATATATATCATATATATTC,10-52834319-52834329-AT,10-52834406-52834433-ATATATATC,10-52834428-52834474-ATATCATATATATCATATATATC,10-52834433-52834442-AT,10-52834451-52834478-ATATCATAT,10-52834479-52834489-AT,10-52834520-52834547-ATATCATAT,10-52834690-52834718-TATCATATA,10-52834705-52834729-ATATATC,10-52834807-52834817-AT,10-52834957-52835027-ATATGTTCATATATATCATGTATAATATATATCAA,10-52835027-52835193-ATATGTTCATATATATCATGTATAATATATATCAT,10-52835229-52835299-TATATCATATATGTTCATATATATCATGTATAATA;MOTIFS=ATATCATATATATCATATATATC,ATATGTTCATATATATCATGTATAATATATATCAT,TATATCATATATGTTCATATATATCATGTATAATA,TCATATATA,AT,ATATCATAT,ATATATC,TCATATATAT,ATATATATC,ATATGTTCATATATATCATGTATAATATATATCAA,TATCATATA,ATATGTATTCATATATATCATATATATTC;STRUC=<VC26826>	HPRC,HGSVC	Yes	1.616	Yes	NA,NA	NA	NA
chr10:52834732	330671	INS	1060	0.8502	0.5655	2	NA	NA	NA	NA	NA	NA	NA	NA	NA	No	ID=10-52833976-52833986-AT,10-52834032-52834062-TCATATATAT,10-52834125-52834153-TCATATATA,10-52834174-52834183-AT,10-52834193-52834327-ATATGTATTCATATATATCATATATATTC,10-52834319-52834329-AT,10-52834406-52834433-ATATATATC,10-52834428-52834474-ATATCATATATATCATATATATC,10-52834433-52834442-AT,10-52834451-52834478-ATATCATAT,10-52834479-52834489-AT,10-52834520-52834547-ATATCATAT,10-52834690-52834718-TATCATATA,10-52834705-52834729-ATATATC,10-52834807-52834817-AT,10-52834957-52835027-ATATGTTCATATATATCATGTATAATATATATCAA,10-52835027-52835193-ATATGTTCATATATATCATGTATAATATATATCAT,10-52835229-52835299-TATATCATATATGTTCATATATATCATGTATAATA;MOTIFS=ATATCATATATATCATATATATC,ATATGTTCATATATATCATGTATAATATATATCAT,TATATCATATATGTTCATATATATCATGTATAATA,TCATATATA,AT,ATATCATAT,ATATATC,TCATATATAT,ATATATATC,ATATGTTCATATATATCATGTATAATATATATCAA,TATCATATA,ATATGTATTCATATATATCATATATATTC;STRUC=<VC26826>	HPRC,HGSVC,1KG-ONT	No	1.616	No	NA,NA	NA	NA
chr10:52834746	330674	INS	1525	0.8154	0.6911	22	NA	NA	NA	NA	NA	NA	NA	NA	NA	No	ID=10-52833976-52833986-AT,10-52834032-52834062-TCATATATAT,10-52834125-52834153-TCATATATA,10-52834174-52834183-AT,10-52834193-52834327-ATATGTATTCATATATATCATATATATTC,10-52834319-52834329-AT,10-52834406-52834433-ATATATATC,10-52834428-52834474-ATATCATATATATCATATATATC,10-52834433-52834442-AT,10-52834451-52834478-ATATCATAT,10-52834479-52834489-AT,10-52834520-52834547-ATATCATAT,10-52834690-52834718-TATCATATA,10-52834705-52834729-ATATATC,10-52834807-52834817-AT,10-52834957-52835027-ATATGTTCATATATATCATGTATAATATATATCAA,10-52835027-52835193-ATATGTTCATATATATCATGTATAATATATATCAT,10-52835229-52835299-TATATCATATATGTTCATATATATCATGTATAATA;MOTIFS=ATATCATATATATCATATATATC,ATATGTTCATATATATCATGTATAATATATATCAT,TATATCATATATGTTCATATATATCATGTATAATA,TCATATATA,AT,ATATCATAT,ATATATC,TCATATATAT,ATATATATC,ATATGTTCATATATATCATGTATAATATATATCAA,TATCATATA,ATATGTATTCATATATATCATATATATTC;STRUC=<VC26826>	HPRC,HGSVC,1KG-ONT	Yes	1.616	Yes	NA,NA	NA	NA
chr10:52834746	330675	INS	1665	0.7949	0.6923	7	NA	NA	NA	NA	NA	NA	NA	NA	NA	No	ID=10-52833976-52833986-AT,10-52834032-52834062-TCATATATAT,10-52834125-52834153-TCATATATA,10-52834174-52834183-AT,10-52834193-52834327-ATATGTATTCATATATATCATATATATTC,10-52834319-52834329-AT,10-52834406-52834433-ATATATATC,10-52834428-52834474-ATATCATATATATCATATATATC,10-52834433-52834442-AT,10-52834451-52834478-ATATCATAT,10-52834479-52834489-AT,10-52834520-52834547-ATATCATAT,10-52834690-52834718-TATCATATA,10-52834705-52834729-ATATATC,10-52834807-52834817-AT,10-52834957-52835027-ATATGTTCATATATATCATGTATAATATATATCAA,10-52835027-52835193-ATATGTTCATATATATCATGTATAATATATATCAT,10-52835229-52835299-TATATCATATATGTTCATATATATCATGTATAATA;MOTIFS=ATATCATATATATCATATATATC,ATATGTTCATATATATCATGTATAATATATATCAT,TATATCATATATGTTCATATATATCATGTATAATA,TCATATATA,AT,ATATCATAT,ATATATC,TCATATATAT,ATATATATC,ATATGTTCATATATATCATGTATAATATATATCAA,TATCATATA,ATATGTATTCATATATATCATATATATTC;STRUC=<VC26826>	HPRC,HGSVC	Yes	1.616	No	NA,NA	NA	NA
chr10:52834758	330679	INS	1527	0.9082	0.3363	46	NA	NA	NA	NA	NA	NA	NA	NA	NA	No	ID=10-52833976-52833986-AT,10-52834032-52834062-TCATATATAT,10-52834125-52834153-TCATATATA,10-52834174-52834183-AT,10-52834193-52834327-ATATGTATTCATATATATCATATATATTC,10-52834319-52834329-AT,10-52834406-52834433-ATATATATC,10-52834428-52834474-ATATCATATATATCATATATATC,10-52834433-52834442-AT,10-52834451-52834478-ATATCATAT,10-52834479-52834489-AT,10-52834520-52834547-ATATCATAT,10-52834690-52834718-TATCATATA,10-52834705-52834729-ATATATC,10-52834807-52834817-AT,10-52834957-52835027-ATATGTTCATATATATCATGTATAATATATATCAA,10-52835027-52835193-ATATGTTCATATATATCATGTATAATATATATCAT,10-52835229-52835299-TATATCATATATGTTCATATATATCATGTATAATA;MOTIFS=ATATCATATATATCATATATATC,ATATGTTCATATATATCATGTATAATATATATCAT,TATATCATATATGTTCATATATATCATGTATAATA,TCATATATA,AT,ATATCATAT,ATATATC,TCATATATAT,ATATATATC,ATATGTTCATATATATCATGTATAATATATATCAA,TATCATATA,ATATGTATTCATATATATCATATATATTC;STRUC=<VC26826>	HPRC,HGSVC,1KG-ONT	Yes	1.616	Yes	NA,NA	NA	NA
chr10:52834768	330680	INS	102	0.8121	0.663	1	NA	NA	NA	NA	NA	NA	NA	NA	NA	No	ID=10-52833976-52833986-AT,10-52834032-52834062-TCATATATAT,10-52834125-52834153-TCATATATA,10-52834174-52834183-AT,10-52834193-52834327-ATATGTATTCATATATATCATATATATTC,10-52834319-52834329-AT,10-52834406-52834433-ATATATATC,10-52834428-52834474-ATATCATATATATCATATATATC,10-52834433-52834442-AT,10-52834451-52834478-ATATCATAT,10-52834479-52834489-AT,10-52834520-52834547-ATATCATAT,10-52834690-52834718-TATCATATA,10-52834705-52834729-ATATATC,10-52834807-52834817-AT,10-52834957-52835027-ATATGTTCATATATATCATGTATAATATATATCAA,10-52835027-52835193-ATATGTTCATATATATCATGTATAATATATATCAT,10-52835229-52835299-TATATCATATATGTTCATATATATCATGTATAATA;MOTIFS=ATATCATATATATCATATATATC,ATATGTTCATATATATCATGTATAATATATATCAT,TATATCATATATGTTCATATATATCATGTATAATA,TCATATATA,AT,ATATCATAT,ATATATC,TCATATATAT,ATATATATC,ATATGTTCATATATATCATGTATAATATATATCAA,TATCATATA,ATATGTATTCATATATATCATATATATTC;STRUC=<VC26826>	HPRC,HGSVC,1KG-ONT	No	1.616	No	NA,NA	NA	NA
chr10:52834795	330681	INS	1496	0.8306	0.5884	1	NA	NA	NA	NA	NA	NA	NA	NA	NA	No	ID=10-52833976-52833986-AT,10-52834032-52834062-TCATATATAT,10-52834125-52834153-TCATATATA,10-52834174-52834183-AT,10-52834193-52834327-ATATGTATTCATATATATCATATATATTC,10-52834319-52834329-AT,10-52834406-52834433-ATATATATC,10-52834428-52834474-ATATCATATATATCATATATATC,10-52834433-52834442-AT,10-52834451-52834478-ATATCATAT,10-52834479-52834489-AT,10-52834520-52834547-ATATCATAT,10-52834690-52834718-TATCATATA,10-52834705-52834729-ATATATC,10-52834807-52834817-AT,10-52834957-52835027-ATATGTTCATATATATCATGTATAATATATATCAA,10-52835027-52835193-ATATGTTCATATATATCATGTATAATATATATCAT,10-52835229-52835299-TATATCATATATGTTCATATATATCATGTATAATA;MOTIFS=ATATCATATATATCATATATATC,ATATGTTCATATATATCATGTATAATATATATCAT,TATATCATATATGTTCATATATATCATGTATAATA,TCATATATA,AT,ATATCATAT,ATATATC,TCATATATAT,ATATATATC,ATATGTTCATATATATCATGTATAATATATATCAA,TATCATATA,ATATGTATTCATATATATCATATATATTC;STRUC=<VC26826>	HPRC,HGSVC,1KG-ONT	Yes	1.616	No	NA,NA	NA	NA
chr10:52834800	330682	INS	180	0.8806	0.4315	3	NA	NA	NA	NA	NA	NA	NA	NA	NA	No	ID=10-52833976-52833986-AT,10-52834032-52834062-TCATATATAT,10-52834125-52834153-TCATATATA,10-52834174-52834183-AT,10-52834193-52834327-ATATGTATTCATATATATCATATATATTC,10-52834319-52834329-AT,10-52834406-52834433-ATATATATC,10-52834428-52834474-ATATCATATATATCATATATATC,10-52834433-52834442-AT,10-52834451-52834478-ATATCATAT,10-52834479-52834489-AT,10-52834520-52834547-ATATCATAT,10-52834690-52834718-TATCATATA,10-52834705-52834729-ATATATC,10-52834807-52834817-AT,10-52834957-52835027-ATATGTTCATATATATCATGTATAATATATATCAA,10-52835027-52835193-ATATGTTCATATATATCATGTATAATATATATCAT,10-52835229-52835299-TATATCATATATGTTCATATATATCATGTATAATA;MOTIFS=ATATCATATATATCATATATATC,ATATGTTCATATATATCATGTATAATATATATCAT,TATATCATATATGTTCATATATATCATGTATAATA,TCATATATA,AT,ATATCATAT,ATATATC,TCATATATAT,ATATATATC,ATATGTTCATATATATCATGTATAATATATATCAA,TATCATATA,ATATGTATTCATATATATCATATATATTC;STRUC=<VC26826>	HPRC,HGSVC,1KG-ONT	No	1.616	Yes	NA,NA	NA	NA
chr10:52834811	330683	INS	1422	0.8555	0.5371	131	NA	NA	NA	NA	NA	NA	NA	NA	NA	No	ID=10-52833976-52833986-AT,10-52834032-52834062-TCATATATAT,10-52834125-52834153-TCATATATA,10-52834174-52834183-AT,10-52834193-52834327-ATATGTATTCATATATATCATATATATTC,10-52834319-52834329-AT,10-52834406-52834433-ATATATATC,10-52834428-52834474-ATATCATATATATCATATATATC,10-52834433-52834442-AT,10-52834451-52834478-ATATCATAT,10-52834479-52834489-AT,10-52834520-52834547-ATATCATAT,10-52834690-52834718-TATCATATA,10-52834705-52834729-ATATATC,10-52834807-52834817-AT,10-52834957-52835027-ATATGTTCATATATATCATGTATAATATATATCAA,10-52835027-52835193-ATATGTTCATATATATCATGTATAATATATATCAT,10-52835229-52835299-TATATCATATATGTTCATATATATCATGTATAATA;MOTIFS=ATATCATATATATCATATATATC,ATATGTTCATATATATCATGTATAATATATATCAT,TATATCATATATGTTCATATATATCATGTATAATA,TCATATATA,AT,ATATCATAT,ATATATC,TCATATATAT,ATATATATC,ATATGTTCATATATATCATGTATAATATATATCAA,TATCATATA,ATATGTATTCATATATATCATATATATTC;STRUC=<VC26826>	HPRC,HGSVC,1KG-ONT	Yes	1.616	Yes	NA,NA	NA	NA
chr10:52834811	330687	INS	124	0.8191	0.6733	5	NA	NA	NA	NA	NA	NA	NA	NA	NA	No	ID=10-52833976-52833986-AT,10-52834032-52834062-TCATATATAT,10-52834125-52834153-TCATATATA,10-52834174-52834183-AT,10-52834193-52834327-ATATGTATTCATATATATCATATATATTC,10-52834319-52834329-AT,10-52834406-52834433-ATATATATC,10-52834428-52834474-ATATCATATATATCATATATATC,10-52834433-52834442-AT,10-52834451-52834478-ATATCATAT,10-52834479-52834489-AT,10-52834520-52834547-ATATCATAT,10-52834690-52834718-TATCATATA,10-52834705-52834729-ATATATC,10-52834807-52834817-AT,10-52834957-52835027-ATATGTTCATATATATCATGTATAATATATATCAA,10-52835027-52835193-ATATGTTCATATATATCATGTATAATATATATCAT,10-52835229-52835299-TATATCATATATGTTCATATATATCATGTATAATA;MOTIFS=ATATCATATATATCATATATATC,ATATGTTCATATATATCATGTATAATATATATCAT,TATATCATATATGTTCATATATATCATGTATAATA,TCATATATA,AT,ATATCATAT,ATATATC,TCATATATAT,ATATATATC,ATATGTTCATATATATCATGTATAATATATATCAA,TATCATATA,ATATGTATTCATATATATCATATATATTC;STRUC=<VC26826>	HPRC,HGSVC,1KG-ONT	No	1.616	Yes	NA,NA	NA	NA
chr10:52834811	330686	INS	132	0.8563	0.5239	118	NA	NA	NA	NA	NA	NA	NA	NA	NA	No	ID=10-52833976-52833986-AT,10-52834032-52834062-TCATATATAT,10-52834125-52834153-TCATATATA,10-52834174-52834183-AT,10-52834193-52834327-ATATGTATTCATATATATCATATATATTC,10-52834319-52834329-AT,10-52834406-52834433-ATATATATC,10-52834428-52834474-ATATCATATATATCATATATATC,10-52834433-52834442-AT,10-52834451-52834478-ATATCATAT,10-52834479-52834489-AT,10-52834520-52834547-ATATCATAT,10-52834690-52834718-TATCATATA,10-52834705-52834729-ATATATC,10-52834807-52834817-AT,10-52834957-52835027-ATATGTTCATATATATCATGTATAATATATATCAA,10-52835027-52835193-ATATGTTCATATATATCATGTATAATATATATCAT,10-52835229-52835299-TATATCATATATGTTCATATATATCATGTATAATA;MOTIFS=ATATCATATATATCATATATATC,ATATGTTCATATATATCATGTATAATATATATCAT,TATATCATATATGTTCATATATATCATGTATAATA,TCATATATA,AT,ATATCATAT,ATATATC,TCATATATAT,ATATATATC,ATATGTTCATATATATCATGTATAATATATATCAA,TATCATATA,ATATGTATTCATATATATCATATATATTC;STRUC=<VC26826>	HPRC,HGSVC,1KG-ONT	No	1.616	Yes	NA,NA	NA	NA
chr10:52834811	330685	INS	1398	0.8451	0.5662	1	NA	NA	NA	NA	NA	NA	NA	NA	NA	No	ID=10-52833976-52833986-AT,10-52834032-52834062-TCATATATAT,10-52834125-52834153-TCATATATA,10-52834174-52834183-AT,10-52834193-52834327-ATATGTATTCATATATATCATATATATTC,10-52834319-52834329-AT,10-52834406-52834433-ATATATATC,10-52834428-52834474-ATATCATATATATCATATATATC,10-52834433-52834442-AT,10-52834451-52834478-ATATCATAT,10-52834479-52834489-AT,10-52834520-52834547-ATATCATAT,10-52834690-52834718-TATCATATA,10-52834705-52834729-ATATATC,10-52834807-52834817-AT,10-52834957-52835027-ATATGTTCATATATATCATGTATAATATATATCAA,10-52835027-52835193-ATATGTTCATATATATCATGTATAATATATATCAT,10-52835229-52835299-TATATCATATATGTTCATATATATCATGTATAATA;MOTIFS=ATATCATATATATCATATATATC,ATATGTTCATATATATCATGTATAATATATATCAT,TATATCATATATGTTCATATATATCATGTATAATA,TCATATATA,AT,ATATCATAT,ATATATC,TCATATATAT,ATATATATC,ATATGTTCATATATATCATGTATAATATATATCAA,TATCATATA,ATATGTATTCATATATATCATATATATTC;STRUC=<VC26826>	HPRC,HGSVC,1KG-ONT	Yes	1.616	No	NA,NA	NA	NA
chr10:52834811	330684	INS	169	0.8101	0.6547	36	NA	NA	NA	NA	NA	NA	NA	NA	NA	No	ID=10-52833976-52833986-AT,10-52834032-52834062-TCATATATAT,10-52834125-52834153-TCATATATA,10-52834174-52834183-AT,10-52834193-52834327-ATATGTATTCATATATATCATATATATTC,10-52834319-52834329-AT,10-52834406-52834433-ATATATATC,10-52834428-52834474-ATATCATATATATCATATATATC,10-52834433-52834442-AT,10-52834451-52834478-ATATCATAT,10-52834479-52834489-AT,10-52834520-52834547-ATATCATAT,10-52834690-52834718-TATCATATA,10-52834705-52834729-ATATATC,10-52834807-52834817-AT,10-52834957-52835027-ATATGTTCATATATATCATGTATAATATATATCAA,10-52835027-52835193-ATATGTTCATATATATCATGTATAATATATATCAT,10-52835229-52835299-TATATCATATATGTTCATATATATCATGTATAATA;MOTIFS=ATATCATATATATCATATATATC,ATATGTTCATATATATCATGTATAATATATATCAT,TATATCATATATGTTCATATATATCATGTATAATA,TCATATATA,AT,ATATCATAT,ATATATC,TCATATATAT,ATATATATC,ATATGTTCATATATATCATGTATAATATATATCAA,TATCATATA,ATATGTATTCATATATATCATATATATTC;STRUC=<VC26826>	HPRC,HGSVC,1KG-ONT	No	1.616	Yes	NA,NA	NA	NA
chr10:52837391	330691	INS	55	0.8924	0.6649	8	NA	NA	NA	NA	NA	NA	NA	NA	NA	No	NA	HPRC,HGSVC	No	3.322	Yes	NA,NA	NA	NA
chr10:52837391	330692	INS	52	0.8308	0.6448	28	NA	NA	NA	NA	NA	NA	NA	NA	NA	No	NA	HPRC,HGSVC	No	3.322	Yes	NA,NA	NA	NA
chr10:52837825	330693	INS	3775	0.8898	0.5735	1	NA	NA	NA	NA	NA	NA	NA	NA	NA	No	NA	HPRC	No	3.322	No	NA,NA	NA	NA
chr10:52842044	330694	INS	320	0.957	0.1763	5	NA	NA	NA	NA	NA	NA	NA	NA	NA	No	NA	NA	Yes	1.616	Yes	NA,NA	NA	NA
chr10:52843869	330695	INS	283	0.8397	0.5883	77	NA	NA	NA	NA	NA	NA	NA	NA	NA	No	NA	HPRC,HGSVC,1KG-ONT	Yes	1.616	Yes	NA,NA	NA	NA
chr10:52851229	330696	INS	65	0.8509	0.5196	2	NA	NA	NA	NA	NA	NA	NA	NA	NA	No	NA	NA	Yes	0.692	Yes	NA,NA	NA	NA
chr10:52915095	330698	INS	312	0.9467	0.2008	9	NA	NA	NA	NA	NA	NA	NA	NA	NA	No	NA	HGSVC	Yes	1.616	Yes	NA,NA	NA	NA
chr10:52915095	330697	INS	293	0.8554	0.5757	1	NA	NA	NA	NA	NA	NA	NA	NA	NA	No	NA	HGSVC	Yes	1.616	No	NA,NA	NA	NA
chr10:52921457	330700	INS	306	0.9185	0.2903	129	NA	NA	NA	NA	NA	NA	NA	NA	NA	No	NA	HPRC,HGSVC,1KG-ONT	Yes	6.309	Yes	NA,NA	NA	NA
chr10:52921457	330701	INS	287	0.8849	0.4311	9	NA	NA	NA	NA	NA	NA	NA	NA	NA	No	NA	HPRC,HGSVC,1KG-ONT	Yes	6.309	Yes	NA,NA	NA	NA
chr10:52921457	330699	INS	303	0.8907	0.4082	163	NA	NA	NA	NA	NA	NA	NA	NA	NA	No	NA	HPRC,HGSVC,1KG-ONT	Yes	6.309	Yes	NA,NA	NA	NA
chr10:52922493	330702	INS	317	0.9693	0.1418	380	NA	NA	NA	NA	NA	NA	NA	NA	NA	No	NA	HPRC,HGSVC,1KG-ONT	Yes	1.616	Yes	NA,NA	NA	NA
chr10:52922493	330703	INS	326	0.9562	0.207	9	NA	NA	NA	NA	NA	NA	NA	NA	NA	No	NA	HPRC,HGSVC,1KG-ONT	Yes	1.616	Yes	NA,NA	NA	NA
chr10:52994782	330704	INS	342	0.8007	0.6928	5	NA	NA	NA	NA	NA	NA	NA	NA	NA	No	NA	NA	Yes	3.322	Yes	NA,NA	NA	NA
chr10:53023782	330705	DEL	5287	0.9785	0.0757	14	NA	NA	NA	NA	NA	NA	NA	NA	enhancer	No	ID=10-53024063-53024072-CAT;MOTIFS=CAT;STRUC=<TR411934>,ID=10-53024504-53024527-A;MOTIFS=A;STRUC=<TR411935>,ID=10-53025024-53025032-C;MOTIFS=C;STRUC=<TR411936>,ID=10-53025509-53025518-GCA;MOTIFS=GCA;STRUC=<TR411937>,ID=10-53027538-53027547-GCT;MOTIFS=GCT;STRUC=<TR411938>,ID=10-53028973-53028984-GGT;MOTIFS=GGT;STRUC=<TR411939>	HPRC,HGSVC,1KG-ONT	No	0.764	Yes	NA,NA	NA	NA
chr10:53046195	330706	INS	312	0.8776	0.524	2	NA	NA	NA	NA	NA	NA	NA	NA	NA	No	NA	HPRC,HGSVC,1KG-ONT	Yes	1.616	No	NA,NA	NA	NA
chr10:53046195	330707	INS	314	0.9479	0.2039	581	NA	NA	NA	NA	NA	NA	NA	NA	NA	No	NA	HPRC,HGSVC,1KG-ONT	Yes	1.616	Yes	NA,NA	NA	NA
chr10:53101050	330708	DEL	319	0.9985	0.0005	1069	NA	NA	NA	NA	NA	NA	NA	NA	NA	No	ID=10-53101060-53101087-T,10-53101403-53101413-TCT;MOTIFS=TCT,T;STRUC=<VC26838>	HPRC,HGSVC,1KG-ONT	Yes	0.481	Yes	NA,NA	NA	NA
chr10:53128216	330709	INS	52	0.8259	0.6251	112	NA	NA	NA	NA	NA	NA	NA	NA	NA	No	ID=10-53128204-53128219-TATG;MOTIFS=TATG;STRUC=(TATG)n	HPRC,HGSVC,1KG-ONT	No	1.616	Yes	NA,NA	NA	NA
chr10:53128216	330714	INS	56	0.8301	0.6217	17	NA	NA	NA	NA	NA	NA	NA	NA	NA	No	ID=10-53128204-53128219-TATG;MOTIFS=TATG;STRUC=(TATG)n	HPRC,HGSVC,1KG-ONT	No	1.616	Yes	NA,NA	NA	NA
chr10:53128216	330713	INS	60	0.8617	0.5176	13	NA	NA	NA	NA	NA	NA	NA	NA	NA	No	ID=10-53128204-53128219-TATG;MOTIFS=TATG;STRUC=(TATG)n	HPRC,HGSVC,1KG-ONT	No	1.616	Yes	NA,NA	NA	NA
chr10:53128216	330712	INS	56	0.8355	0.6217	67	NA	NA	NA	NA	NA	NA	NA	NA	NA	No	ID=10-53128204-53128219-TATG;MOTIFS=TATG;STRUC=(TATG)n	HPRC,HGSVC,1KG-ONT	No	1.616	Yes	NA,NA	NA	NA
chr10:53128216	330711	INS	54	0.8643	0.5162	114	NA	NA	NA	NA	NA	NA	NA	NA	NA	No	ID=10-53128204-53128219-TATG;MOTIFS=TATG;STRUC=(TATG)n	HPRC,HGSVC,1KG-ONT	No	1.616	Yes	NA,NA	NA	NA
chr10:53128216	330710	INS	64	0.7999	0.6966	3	NA	NA	NA	NA	NA	NA	NA	NA	NA	No	ID=10-53128204-53128219-TATG;MOTIFS=TATG;STRUC=(TATG)n	HPRC,HGSVC,1KG-ONT	No	1.616	No	NA,NA	NA	NA
chr10:53128223	330715	INS	54	0.8069	0.6752	3	NA	NA	NA	NA	NA	NA	NA	NA	NA	No	ID=10-53128204-53128219-TATG;MOTIFS=TATG;STRUC=(TATG)n,ID=10-53128216-53128226-TA;MOTIFS=TA;STRUC=<TR412068>	HPRC,HGSVC,1KG-ONT	No	1.616	Yes	NA,NA	NA	NA
chr10:53169329	330716	DEL	9022	0.8736	0.4778	7	NA	NA	NA	NA	NA	NA	NA	NA	NA	No	ID=10-53170320-53170350-T;MOTIFS=T;STRUC=(T)n,ID=10-53171543-53171556-TTAT;MOTIFS=TTAT;STRUC=<TR412107>,ID=10-53171756-53171768-T;MOTIFS=T;STRUC=<TR412108>,ID=10-53172735-53172743-T;MOTIFS=T;STRUC=<TR412109>,ID=10-53172749-53172758-AAT;MOTIFS=AAT;STRUC=(AAT)n,ID=10-53173812-53173821-TGC;MOTIFS=TGC;STRUC=<TR412110>,ID=10-53173911-53173920-GT;MOTIFS=GT;STRUC=<TR412111>,ID=10-53176896-53176904-A;MOTIFS=A;STRUC=<TR412112>,ID=10-53177264-53177273-A;MOTIFS=A;STRUC=<TR412113>,ID=10-53177540-53177551-T;MOTIFS=T;STRUC=<TR412114>,ID=10-53177940-53177948-T;MOTIFS=T;STRUC=<TR412115>	HPRC,HGSVC,1KG-ONT	Yes	0.41	Yes	NA,NA	NA	NA
chr10:53181435	330717	INS	72	0.9353	0.2625	5	NA	NA	NA	NA	NA	NA	NA	NA	NA	No	ID=10-53181317-53181337-ATTT,10-53181340-53181349-ACA,10-53181518-53181529-TA;MOTIFS=ATTT,TA,ACA;STRUC=<VC26845>	HPRC	No	1.616	No	NA,NA	NA	NA
chr10:53215375	330718	DEL	53	0.9159	0.2861	4	NA	NA	NA	NA	NA	NA	NA	NA	NA	No	NA	HPRC	Yes	2.033	Yes	NA,NA	NA	NA
chr10:53252730	330720	DEL	1987	0.8792	0.4382	1	NA	NA	NA	NA	NA	NA	NA	NA	NA	No	ID=10-53252890-53252899-AGA;MOTIFS=AGA;STRUC=<TR412205>,ID=10-53254454-53254463-GAG;MOTIFS=GAG;STRUC=<TR412206>	NA	Yes	0.247	No	NA,NA	NA	NA
chr10:53258970	330721	DEL	239	0.8705	0.468	255	NA	NA	NA	NA	NA	NA	NA	NA	NA	No	ID=10-53258977-53258979-T,10-53258980-53259009-T;MOTIFS=T;STRUC=<VC26853>	HPRC,HGSVC,1KG-ONT	No	0.276	Yes	NA,NA	NA	NA
chr10:53307474	330722	INS	316	0.9046	0.346	4	NA	NA	NA	NA	NA	NA	NA	NA	NA	No	NA	NA	Yes	3.322	Yes	NA,NA	NA	NA
chr10:53322415	330723	DEL	8176	0.9903	0.0176	4	NA	NA	NA	NA	NA	NA	NA	NA	NA	No	ID=10-53322608-53322617-ATC;MOTIFS=ATC;STRUC=<TR412286>,ID=10-53323587-53323598-A;MOTIFS=A;STRUC=<TR412287>,ID=10-53323597-53323606-AG;MOTIFS=AG;STRUC=<TR412288>,ID=10-53323754-53323763-TTC;MOTIFS=TTC;STRUC=<TR412289>,ID=10-53324042-53324066-CAAAAA;MOTIFS=CAAAAA;STRUC=<TR412290>,ID=10-53324995-53325004-CTC;MOTIFS=CTC;STRUC=<TR412291>,ID=10-53325684-53325693-AAT;MOTIFS=AAT;STRUC=<TR412292>,ID=10-53325829-53325856-T;MOTIFS=T;STRUC=<TR412293>,ID=10-53326557-53326574-CA,10-53326583-53326609-CA;MOTIFS=CA;STRUC=<VC26859>,ID=10-53327675-53327684-T;MOTIFS=T;STRUC=<TR412294>,ID=10-53327813-53327824-TC;MOTIFS=TC;STRUC=<TR412295>,ID=10-53327831-53327861-CTC;MOTIFS=CTC;STRUC=<TR412296>,ID=10-53328111-53328126-TTTC;MOTIFS=TTTC;STRUC=<TR412297>,ID=10-53328123-53328139-T;MOTIFS=T;STRUC=<TR412298>,ID=10-53329085-53329099-AC;MOTIFS=AC;STRUC=<TR412299>	HPRC,1KG-ONT	Yes	0.619	No	NA,NA	NA	NA
chr10:53326740	330724	DEL	227	0.8537	0.5773	267	NA	NA	NA	NA	NA	NA	NA	NA	NA	No	ID=10-53326557-53326574-CA,10-53326583-53326609-CA;MOTIFS=CA;STRUC=<VC26859>	HPRC,HGSVC,1KG-ONT	No	9.328	Yes	NA,NA	NA	NA
chr10:53327143	330725	INS	227	0.9092	0.334	1	NA	NA	NA	NA	NA	NA	NA	NA	NA	No	NA	NA	No	9.737	No	NA,NA	NA	NA
chr10:53340215	330726	INS	75	0.8311	0.6485	1	NA	NA	NA	NA	NA	NA	NA	NA	NA	No	NA	NA	Yes	1.616	No	NA,NA	NA	NA
chr10:53345068	330727	DEL	112	0.8382	0.6262	81	NA	NA	NA	NA	NA	NA	NA	NA	NA	No	ID=10-53345055-53345105-TA,10-53345102-53345108-ATACAC,10-53345104-53345142-AC,10-53345147-53345173-TA,10-53345172-53345193-AC;MOTIFS=ATACAC,AC,TA;STRUC=<VC26860>	HGSVC,1KG-ONT	Yes	1.683	Yes	NA,NA	NA	NA
chr10:53345075	330728	INS	138	0.8403	0.5948	1	NA	NA	NA	NA	NA	NA	NA	NA	NA	No	ID=10-53345055-53345105-TA,10-53345102-53345108-ATACAC,10-53345104-53345142-AC,10-53345147-53345173-TA,10-53345172-53345193-AC;MOTIFS=ATACAC,AC,TA;STRUC=<VC26860>	HPRC,HGSVC	Yes	0.692	No	NA,NA	NA	NA
chr10:53345075	330729	DEL	72	0.8255	0.6213	3	NA	NA	NA	NA	NA	NA	NA	NA	NA	No	ID=10-53345055-53345105-TA,10-53345102-53345108-ATACAC,10-53345104-53345142-AC,10-53345147-53345173-TA,10-53345172-53345193-AC;MOTIFS=ATACAC,AC,TA;STRUC=<VC26860>	HPRC,HGSVC	Yes	1.619	No	NA,NA	NA	NA
chr10:53345077	330730	INS	64	0.8821	0.4883	38	NA	NA	NA	NA	NA	NA	NA	NA	NA	No	ID=10-53345055-53345105-TA,10-53345102-53345108-ATACAC,10-53345104-53345142-AC,10-53345147-53345173-TA,10-53345172-53345193-AC;MOTIFS=ATACAC,AC,TA;STRUC=<VC26860>	HPRC,HGSVC,1KG-ONT	Yes	0.692	Yes	NA,NA	NA	NA
chr10:53345078	330731	DEL	102	0.8545	0.548	51	NA	NA	NA	NA	NA	NA	NA	NA	NA	No	ID=10-53345055-53345105-TA,10-53345102-53345108-ATACAC,10-53345104-53345142-AC,10-53345147-53345173-TA,10-53345172-53345193-AC;MOTIFS=ATACAC,AC,TA;STRUC=<VC26860>	HGSVC,1KG-ONT	Yes	1.683	Yes	NA,NA	NA	NA
chr10:53345081	330732	INS	52	0.8053	0.6884	12	NA	NA	NA	NA	NA	NA	NA	NA	NA	No	ID=10-53345055-53345105-TA,10-53345102-53345108-ATACAC,10-53345104-53345142-AC,10-53345147-53345173-TA,10-53345172-53345193-AC;MOTIFS=ATACAC,AC,TA;STRUC=<VC26860>	HPRC,HGSVC,1KG-ONT	Yes	0.692	Yes	NA,NA	NA	NA
chr10:53345083	330733	INS	126	0.857	0.5386	1	NA	NA	NA	NA	NA	NA	NA	NA	NA	No	ID=10-53345055-53345105-TA,10-53345102-53345108-ATACAC,10-53345104-53345142-AC,10-53345147-53345173-TA,10-53345172-53345193-AC;MOTIFS=ATACAC,AC,TA;STRUC=<VC26860>	HPRC,HGSVC	Yes	0.692	No	NA,NA	NA	NA
chr10:53345083	330734	INS	58	0.858	0.5148	6	NA	NA	NA	NA	NA	NA	NA	NA	NA	No	ID=10-53345055-53345105-TA,10-53345102-53345108-ATACAC,10-53345104-53345142-AC,10-53345147-53345173-TA,10-53345172-53345193-AC;MOTIFS=ATACAC,AC,TA;STRUC=<VC26860>	HPRC,HGSVC,1KG-ONT	Yes	0.692	No	NA,NA	NA	NA
chr10:53345084	330735	INS	72	0.8847	0.4177	4	NA	NA	NA	NA	NA	NA	NA	NA	NA	No	ID=10-53345055-53345105-TA,10-53345102-53345108-ATACAC,10-53345104-53345142-AC,10-53345147-53345173-TA,10-53345172-53345193-AC;MOTIFS=ATACAC,AC,TA;STRUC=<VC26860>	HPRC,HGSVC,1KG-ONT	Yes	0.692	Yes	NA,NA	NA	NA
chr10:53345084	330736	INS	96	0.8864	0.463	1	NA	NA	NA	NA	NA	NA	NA	NA	NA	No	ID=10-53345055-53345105-TA,10-53345102-53345108-ATACAC,10-53345104-53345142-AC,10-53345147-53345173-TA,10-53345172-53345193-AC;MOTIFS=ATACAC,AC,TA;STRUC=<VC26860>	HPRC,HGSVC	Yes	0.692	No	NA,NA	NA	NA
chr10:53345088	330737	INS	110	0.9014	0.4307	35	NA	NA	NA	NA	NA	NA	NA	NA	NA	No	ID=10-53345055-53345105-TA,10-53345102-53345108-ATACAC,10-53345104-53345142-AC,10-53345147-53345173-TA,10-53345172-53345193-AC;MOTIFS=ATACAC,AC,TA;STRUC=<VC26860>	HPRC,HGSVC	Yes	0.692	Yes	NA,NA	NA	NA
chr10:53345088	330738	INS	86	0.853	0.5424	3	NA	NA	NA	NA	NA	NA	NA	NA	NA	No	ID=10-53345055-53345105-TA,10-53345102-53345108-ATACAC,10-53345104-53345142-AC,10-53345147-53345173-TA,10-53345172-53345193-AC;MOTIFS=ATACAC,AC,TA;STRUC=<VC26860>	HPRC,HGSVC	Yes	0.692	Yes	NA,NA	NA	NA
chr10:53345090	330739	INS	68	0.8839	0.4462	9	NA	NA	NA	NA	NA	NA	NA	NA	NA	No	ID=10-53345055-53345105-TA,10-53345102-53345108-ATACAC,10-53345104-53345142-AC,10-53345147-53345173-TA,10-53345172-53345193-AC;MOTIFS=ATACAC,AC,TA;STRUC=<VC26860>	HPRC,HGSVC,1KG-ONT	Yes	0.692	No	NA,NA	NA	NA
chr10:53345090	330740	INS	76	0.8619	0.5513	1	NA	NA	NA	NA	NA	NA	NA	NA	NA	No	ID=10-53345055-53345105-TA,10-53345102-53345108-ATACAC,10-53345104-53345142-AC,10-53345147-53345173-TA,10-53345172-53345193-AC;MOTIFS=ATACAC,AC,TA;STRUC=<VC26860>	HPRC,HGSVC,1KG-ONT	Yes	0.692	No	NA,NA	NA	NA
chr10:53345104	330741	INS	66	0.8333	0.6397	3	NA	NA	NA	NA	NA	NA	NA	NA	NA	No	ID=10-53345055-53345105-TA,10-53345102-53345108-ATACAC,10-53345104-53345142-AC,10-53345147-53345173-TA,10-53345172-53345193-AC;MOTIFS=ATACAC,AC,TA;STRUC=<VC26860>	HPRC,HGSVC,1KG-ONT	Yes	0.692	Yes	NA,NA	NA	NA
chr10:53345104	330742	INS	94	0.8049	0.6967	5	NA	NA	NA	NA	NA	NA	NA	NA	NA	No	ID=10-53345055-53345105-TA,10-53345102-53345108-ATACAC,10-53345104-53345142-AC,10-53345147-53345173-TA,10-53345172-53345193-AC;MOTIFS=ATACAC,AC,TA;STRUC=<VC26860>	HPRC,HGSVC	Yes	0.692	No	NA,NA	NA	NA
chr10:53345106	330743	INS	58	0.8352	0.6742	12	NA	NA	NA	NA	NA	NA	NA	NA	NA	No	ID=10-53345055-53345105-TA,10-53345102-53345108-ATACAC,10-53345104-53345142-AC,10-53345147-53345173-TA,10-53345172-53345193-AC;MOTIFS=ATACAC,AC,TA;STRUC=<VC26860>	HPRC,HGSVC,1KG-ONT	Yes	0.692	No	NA,NA	NA	NA
chr10:53345108	330745	INS	56	0.8286	0.6148	12	NA	NA	NA	NA	NA	NA	NA	NA	NA	No	ID=10-53345055-53345105-TA,10-53345102-53345108-ATACAC,10-53345104-53345142-AC,10-53345147-53345173-TA,10-53345172-53345193-AC;MOTIFS=ATACAC,AC,TA;STRUC=<VC26860>	HPRC,HGSVC,1KG-ONT	Yes	0.692	No	NA,NA	NA	NA
chr10:53345108	330746	DEL	64	0.8586	0.49	6	NA	NA	NA	NA	NA	NA	NA	NA	NA	No	ID=10-53345055-53345105-TA,10-53345102-53345108-ATACAC,10-53345104-53345142-AC,10-53345147-53345173-TA,10-53345172-53345193-AC;MOTIFS=ATACAC,AC,TA;STRUC=<VC26860>	HPRC,HGSVC	No	1.694	Yes	NA,NA	NA	NA
chr10:53345108	330744	INS	62	0.8483	0.5647	6	NA	NA	NA	NA	NA	NA	NA	NA	NA	No	ID=10-53345055-53345105-TA,10-53345102-53345108-ATACAC,10-53345104-53345142-AC,10-53345147-53345173-TA,10-53345172-53345193-AC;MOTIFS=ATACAC,AC,TA;STRUC=<VC26860>	HPRC,HGSVC,1KG-ONT	Yes	0.692	No	NA,NA	NA	NA
chr10:53345109	330747	INS	116	0.7949	0.6972	11	NA	NA	NA	NA	NA	NA	NA	NA	NA	No	ID=10-53345055-53345105-TA,10-53345102-53345108-ATACAC,10-53345104-53345142-AC,10-53345147-53345173-TA,10-53345172-53345193-AC;MOTIFS=ATACAC,AC,TA;STRUC=<VC26860>	HPRC,HGSVC	Yes	0.692	Yes	NA,NA	NA	NA
chr10:53345110	330748	INS	50	0.8147	0.6877	11	NA	NA	NA	NA	NA	NA	NA	NA	NA	No	ID=10-53345055-53345105-TA,10-53345102-53345108-ATACAC,10-53345104-53345142-AC,10-53345147-53345173-TA,10-53345172-53345193-AC;MOTIFS=ATACAC,AC,TA;STRUC=<VC26860>	HPRC,HGSVC,1KG-ONT	Yes	0.692	Yes	NA,NA	NA	NA
chr10:53345114	330749	DEL	58	0.9169	0.3131	4	NA	NA	NA	NA	NA	NA	NA	NA	NA	No	ID=10-53345055-53345105-TA,10-53345102-53345108-ATACAC,10-53345104-53345142-AC,10-53345147-53345173-TA,10-53345172-53345193-AC;MOTIFS=ATACAC,AC,TA;STRUC=<VC26860>	HPRC,HGSVC	No	1.707	No	NA,NA	NA	NA
chr10:53345116	330750	INS	80	0.8806	0.4571	7	NA	NA	NA	NA	NA	NA	NA	NA	NA	No	ID=10-53345055-53345105-TA,10-53345102-53345108-ATACAC,10-53345104-53345142-AC,10-53345147-53345173-TA,10-53345172-53345193-AC;MOTIFS=ATACAC,AC,TA;STRUC=<VC26860>	HPRC,HGSVC,1KG-ONT	Yes	0.692	Yes	NA,NA	NA	NA
chr10:53345116	330751	INS	72	0.8025	0.6917	18	NA	NA	NA	NA	NA	NA	NA	NA	NA	No	ID=10-53345055-53345105-TA,10-53345102-53345108-ATACAC,10-53345104-53345142-AC,10-53345147-53345173-TA,10-53345172-53345193-AC;MOTIFS=ATACAC,AC,TA;STRUC=<VC26860>	HPRC,HGSVC,1KG-ONT	Yes	0.692	Yes	NA,NA	NA	NA
chr10:53345142	330752	INS	62	0.7955	0.6977	5	NA	NA	NA	NA	NA	NA	NA	NA	NA	No	ID=10-53345055-53345105-TA,10-53345102-53345108-ATACAC,10-53345104-53345142-AC,10-53345147-53345173-TA,10-53345172-53345193-AC;MOTIFS=ATACAC,AC,TA;STRUC=<VC26860>	HPRC,HGSVC,1KG-ONT	Yes	0.692	Yes	NA,NA	NA	NA
chr10:53345146	330753	INS	98	0.8553	0.6811	10	NA	NA	NA	NA	NA	NA	NA	NA	NA	No	ID=10-53345055-53345105-TA,10-53345102-53345108-ATACAC,10-53345104-53345142-AC,10-53345147-53345173-TA,10-53345172-53345193-AC;MOTIFS=ATACAC,AC,TA;STRUC=<VC26860>	HPRC,HGSVC	Yes	0.692	Yes	NA,NA	NA	NA
chr10:53345148	330754	INS	116	0.8701	0.5497	1	NA	NA	NA	NA	NA	NA	NA	NA	NA	No	ID=10-53345055-53345105-TA,10-53345102-53345108-ATACAC,10-53345104-53345142-AC,10-53345147-53345173-TA,10-53345172-53345193-AC;MOTIFS=ATACAC,AC,TA;STRUC=<VC26860>	HPRC,HGSVC	Yes	0.692	No	NA,NA	NA	NA
chr10:53345157	330755	INS	66	0.8068	0.686	3	NA	NA	NA	NA	NA	NA	NA	NA	NA	No	ID=10-53345055-53345105-TA,10-53345102-53345108-ATACAC,10-53345104-53345142-AC,10-53345147-53345173-TA,10-53345172-53345193-AC;MOTIFS=ATACAC,AC,TA;STRUC=<VC26860>	HPRC,HGSVC,1KG-ONT	Yes	0.692	No	NA,NA	NA	NA
chr10:53345180	330756	INS	62	0.8982	0.3625	3	NA	NA	NA	NA	NA	NA	NA	NA	NA	No	ID=10-53345055-53345105-TA,10-53345102-53345108-ATACAC,10-53345104-53345142-AC,10-53345147-53345173-TA,10-53345172-53345193-AC;MOTIFS=ATACAC,AC,TA;STRUC=<VC26860>	HPRC,HGSVC,1KG-ONT	Yes	0.692	Yes	NA,NA	NA	NA
chr10:53346467	330757	DEL	153	0.8687	0.5008	3	NA	NA	NA	NA	NA	NA	NA	NA	NA	No	NA	NA	No	1.846	Yes	NA,NA	NA	NA
chr10:53349000	330758	DEL	115	0.8106	0.677	1	NA	NA	NA	NA	NA	NA	NA	NA	NA	No	NA	NA	No	2.03	No	NA,NA	NA	NA
chr10:53405194	330760	INS	7028	0.8174	0.6565	1	NA	NA	NA	NA	NA	NA	NA	NA	NA	No	NA	NA	No	2.538	No	NA,NA	NA	NA
chr10:53438256	330762	DEL	73	0.8381	0.5862	79	NA	NA	NA	NA	NA	NA	NA	NA	NA	No	NA	HPRC,HGSVC,1KG-ONT	Yes	4.631	Yes	NA,NA	NA	NA
chr10:53472384	330763	INS	319	0.9363	0.2408	4	NA	NA	NA	NA	NA	NA	NA	NA	NA	No	NA	NA	Yes	1.616	Yes	NA,NA	NA	NA
chr10:53529318	330764	INS	324	0.9413	0.2394	5	NA	NA	NA	NA	NA	NA	NA	NA	NA	No	NA	1KG-ONT	Yes	3.322	Yes	NA,NA	NA	NA
chr10:53531647	330765	INS	323	0.9929	0.0203	296	NA	NA	NA	NA	NA	NA	NA	NA	NA	No	ID=10-53531594-53531606-AAAG;MOTIFS=AAAG;STRUC=(AAAG)n	HPRC,HGSVC,1KG-ONT	Yes	1.616	Yes	NA,NA	NA	NA
chr10:53531647	330766	INS	346	0.9144	0.3482	1	NA	NA	NA	NA	NA	NA	NA	NA	NA	No	ID=10-53531594-53531606-AAAG;MOTIFS=AAAG;STRUC=(AAAG)n	HPRC,HGSVC,1KG-ONT	Yes	1.616	Yes	NA,NA	NA	NA
chr10:53531647	330767	INS	317	0.889	0.4139	10	NA	NA	NA	NA	NA	NA	NA	NA	NA	No	ID=10-53531594-53531606-AAAG;MOTIFS=AAAG;STRUC=(AAAG)n	HPRC,HGSVC,1KG-ONT	Yes	1.616	Yes	NA,NA	NA	NA
chr10:53533375	330768	DEL	1942	0.8049	0.6984	2	NA	NA	NA	NA	NA	NA	NA	NA	NA	No	ID=10-53533665-53533681-TCT;MOTIFS=TCT;STRUC=(TCT)n,ID=10-53533679-53533701-T;MOTIFS=T;STRUC=<TR412567>,ID=10-53535031-53535049-A;MOTIFS=A;STRUC=<TR412568>,ID=10-53535059-53535068-GAA;MOTIFS=GAA;STRUC=<TR412569>	NA	Yes	0.529	No	NA,NA	NA	NA
chr10:53601193	330769	INS	354	0.9416	0.3562	1	NA	NA	NA	NA	NA	NA	NA	NA	NA	No	NA	HPRC	No	3.322	No	NA,NA	NA	NA
chr10:53621112	330771	DEL	208	0.8459	0.5583	1	NA	NA	NA	NA	NA	NA	NA	NA	NA	No	NA	NA	Yes	1.901	No	NA,NA	NA	NA
chr10:53632264	330772	INS	56	0.8869	0.4281	5	NA	NA	NA	NA	NA	NA	NA	NA	NA	No	NA	NA	No	2.538	No	NA,NA	NA	NA
chr10:53660006	330773	DEL	357	0.8762	0.4479	45	NA	NA	NA	NA	NA	NA	NA	NA	NA	No	NA	HPRC,HGSVC,1KG-ONT	Yes	0.397	Yes	NA,NA	NA	NA
chr10:53702008	330774	INS	51	0.8789	0.4401	1	NA	NA	NA	NA	NA	NA	NA	NA	NA	No	ID=10-53702008-53702110-ATATATAAATGTATATACTATATACGTATATAAATGTATATACTATATATA;MOTIFS=ATATATAAATGTATATACTATATACGTATATAAATGTATATACTATATATA;STRUC=(ATATATAAATGTATATACTATATACGTATATAAATGTATATACTATATATA)n	HGSVC	No	1.616	No	NA,NA	NA	NA
chr10:53715068	330775	DEL	1516	0.9182	0.3098	1	NA	NA	NA	NA	NA	NA	NA	NA	NA	No	ID=10-53715425-53715473-TATCTA;MOTIFS=TATCTA;STRUC=<TR412808>	NA	Yes	0.876	No	NA,NA	NA	NA
chr10:53729654	330776	DEL	187	0.9535	0.2011	764	NA	NA	NA	NA	NA	NA	NA	NA	NA	No	NA	HPRC,HGSVC,1KG-ONT	No	1.789	Yes	NA,NA	NA	NA
chr10:53750823	330777	INS	319	0.9053	0.3598	2	NA	NA	NA	NA	NA	NA	NA	NA	NA	No	NA	NA	Yes	1.616	No	NA,NA	NA	NA
chr10:53750823	330778	INS	362	0.8734	0.4814	3	NA	NA	NA	NA	NA	NA	NA	NA	NA	No	NA	NA	Yes	1.616	No	NA,NA	NA	NA
chr10:53751388	330779	INS	65	0.8609	0.5497	2	NA	NA	NA	NA	NA	NA	NA	NA	NA	No	ID=10-53751315-53751326-TG,10-53751325-53751335-TA,10-53751344-53751354-TA,10-53751363-53751375-TA,10-53751384-53751400-TA,10-53751405-53751415-TA,10-53751422-53751432-TA,10-53751437-53751447-TA;MOTIFS=TA,TG;STRUC=<VC26918>	NA	No	1.616	Yes	NA,NA	NA	NA
chr10:53761402	330780	DEL	909	0.8768	0.5095	13	NA	NA	NA	NA	NA	NA	NA	NA	NA	No	ID=10-53761707-53761716-A;MOTIFS=A;STRUC=<TR412865>,ID=10-53761885-53762383-TTAAAGAAAGTAATCTTTCTTTACTT;MOTIFS=TTAAAGAAAGTAATCTTTCTTTACTT;STRUC=<TR412866>	NA	Yes	1.288	Yes	NA,NA	NA	NA
chr10:53761885	330797	INS	416	0.8459	0.5532	55	NA	NA	NA	NA	NA	NA	NA	NA	NA	No	NA	HPRC,HGSVC,1KG-ONT	No	5.642	Yes	NA,NA	NA	NA
chr10:53761885	330798	INS	442	0.8893	0.4985	68	NA	NA	NA	NA	NA	NA	NA	NA	NA	No	NA	HPRC,HGSVC,1KG-ONT	No	5.642	Yes	NA,NA	NA	NA
chr10:53761885	330799	INS	468	0.8962	0.3889	56	NA	NA	NA	NA	NA	NA	NA	NA	NA	No	NA	HPRC,HGSVC,1KG-ONT	No	5.642	Yes	NA,NA	NA	NA
chr10:53761885	330800	INS	494	0.9179	0.3887	76	NA	NA	NA	NA	NA	NA	NA	NA	NA	No	NA	HPRC,HGSVC,1KG-ONT	No	5.642	Yes	NA,NA	NA	NA
chr10:53761885	330801	INS	546	0.8496	0.5491	99	NA	NA	NA	NA	NA	NA	NA	NA	NA	No	NA	HPRC,HGSVC,1KG-ONT	No	5.642	Yes	NA,NA	NA	NA
chr10:53761885	330802	INS	624	0.8949	0.3637	83	NA	NA	NA	NA	NA	NA	NA	NA	NA	No	NA	HPRC,HGSVC	No	5.642	Yes	NA,NA	NA	NA
chr10:53761885	330803	INS	676	0.8981	0.3755	95	NA	NA	NA	NA	NA	NA	NA	NA	NA	No	NA	HPRC,HGSVC,1KG-ONT	No	5.642	Yes	NA,NA	NA	NA
chr10:53761885	330789	INS	182	0.9701	0.1354	78	NA	NA	NA	NA	NA	NA	NA	NA	NA	No	NA	HPRC,HGSVC,1KG-ONT	No	5.642	Yes	NA,NA	NA	NA
chr10:53761885	330804	INS	728	0.8293	0.6242	93	NA	NA	NA	NA	NA	NA	NA	NA	NA	No	NA	HPRC,HGSVC,1KG-ONT	No	5.642	Yes	NA,NA	NA	NA
chr10:53761885	330805	INS	858	0.9022	0.3695	23	NA	NA	NA	NA	NA	NA	NA	NA	NA	No	NA	HPRC,HGSVC,1KG-ONT	No	5.642	Yes	NA,NA	NA	NA
chr10:53761885	330806	INS	1066	0.9039	0.5397	11	NA	NA	NA	NA	NA	NA	NA	NA	NA	No	NA	HPRC,HGSVC,1KG-ONT	No	5.642	Yes	NA,NA	NA	NA
chr10:53761885	330807	INS	1170	0.9238	0.2941	6	NA	NA	NA	NA	NA	NA	NA	NA	NA	No	NA	HPRC,HGSVC,1KG-ONT	No	5.642	Yes	NA,NA	NA	NA
chr10:53761885	330808	INS	1430	0.8593	0.5409	7	NA	NA	NA	NA	NA	NA	NA	NA	NA	No	NA	HPRC,HGSVC	No	5.642	Yes	NA,NA	NA	NA
chr10:53761885	330809	INS	1560	0.8192	0.6305	1	NA	NA	NA	NA	NA	NA	NA	NA	NA	No	NA	HPRC,HGSVC	No	5.642	No	NA,NA	NA	NA
chr10:53761885	330810	DEL	52	0.84	0.6308	4	NA	NA	NA	NA	NA	NA	NA	NA	NA	No	ID=10-53761885-53762383-TTAAAGAAAGTAATCTTTCTTTACTT;MOTIFS=TTAAAGAAAGTAATCTTTCTTTACTT;STRUC=<TR412866>	NA	No	0.029	Yes	NA,NA	NA	NA
chr10:53761885	330811	DEL	78	0.855	0.5418	3	NA	NA	NA	NA	NA	NA	NA	NA	NA	No	ID=10-53761885-53762383-TTAAAGAAAGTAATCTTTCTTTACTT;MOTIFS=TTAAAGAAAGTAATCTTTCTTTACTT;STRUC=<TR412866>	NA	No	0.038	Yes	NA,NA	NA	NA
chr10:53761885	330786	INS	104	0.9513	0.1966	52	NA	NA	NA	NA	NA	NA	NA	NA	NA	No	NA	HPRC,HGSVC,1KG-ONT	No	5.642	Yes	NA,NA	NA	NA
chr10:53761885	330796	INS	390	0.846	0.6197	69	NA	NA	NA	NA	NA	NA	NA	NA	NA	No	NA	HPRC,HGSVC,1KG-ONT	No	5.642	Yes	NA,NA	NA	NA
chr10:53761885	330781	INS	581	0.9313	0.2763	115	NA	NA	NA	NA	NA	NA	NA	NA	NA	No	NA	HPRC,HGSVC	No	5.642	Yes	NA,NA	NA	NA
chr10:53761885	330782	INS	1274	0.8763	0.5327	8	NA	NA	NA	NA	NA	NA	NA	NA	NA	No	NA	HPRC,HGSVC,1KG-ONT	No	5.642	Yes	NA,NA	NA	NA
chr10:53761885	330783	INS	260	0.9646	0.1382	149	NA	NA	NA	NA	NA	NA	NA	NA	NA	No	NA	HPRC,HGSVC,1KG-ONT	No	5.642	Yes	NA,NA	NA	NA
chr10:53761885	330784	INS	52	0.8742	0.4761	25	NA	NA	NA	NA	NA	NA	NA	NA	NA	No	NA	HPRC,HGSVC	No	5.642	Yes	NA,NA	NA	NA
chr10:53761885	330785	INS	78	0.9583	0.1629	18	NA	NA	NA	NA	NA	NA	NA	NA	NA	No	NA	HPRC,HGSVC,1KG-ONT	No	5.642	Yes	NA,NA	NA	NA
chr10:53761885	330787	INS	130	0.9011	0.3605	51	NA	NA	NA	NA	NA	NA	NA	NA	NA	No	NA	HPRC,HGSVC,1KG-ONT	No	5.642	Yes	NA,NA	NA	NA
chr10:53761885	330788	INS	156	0.8394	0.5962	39	NA	NA	NA	NA	NA	NA	NA	NA	NA	No	NA	HPRC,HGSVC,1KG-ONT	No	5.642	Yes	NA,NA	NA	NA
chr10:53761885	330790	INS	208	0.88	0.6973	87	NA	NA	NA	NA	NA	NA	NA	NA	NA	No	NA	HPRC,HGSVC,1KG-ONT	No	5.642	Yes	NA,NA	NA	NA
chr10:53761885	330791	INS	234	0.9408	0.2294	106	NA	NA	NA	NA	NA	NA	NA	NA	NA	No	NA	HPRC,HGSVC,1KG-ONT	No	5.642	Yes	NA,NA	NA	NA
chr10:53761885	330792	INS	286	0.9309	0.2838	124	NA	NA	NA	NA	NA	NA	NA	NA	NA	No	NA	HPRC,HGSVC,1KG-ONT	No	5.642	Yes	NA,NA	NA	NA
chr10:53761885	330793	INS	312	0.9887	0.0306	109	NA	NA	NA	NA	NA	NA	NA	NA	NA	No	NA	HPRC,HGSVC,1KG-ONT	No	5.642	Yes	NA,NA	NA	NA
chr10:53761885	330794	INS	338	0.9155	0.323	91	NA	NA	NA	NA	NA	NA	NA	NA	NA	No	NA	HPRC,HGSVC,1KG-ONT	No	5.642	Yes	NA,NA	NA	NA
chr10:53761885	330795	INS	364	0.9382	0.2598	81	NA	NA	NA	NA	NA	NA	NA	NA	NA	No	NA	HPRC,HGSVC,1KG-ONT	No	5.642	Yes	NA,NA	NA	NA
chr10:53761908	330812	DEL	286	0.8983	0.3784	5	NA	NA	NA	NA	NA	NA	NA	NA	NA	No	ID=10-53761885-53762383-TTAAAGAAAGTAATCTTTCTTTACTT;MOTIFS=TTAAAGAAAGTAATCTTTCTTTACTT;STRUC=<TR412866>	NA	No	0.04	Yes	NA,NA	NA	NA
chr10:53762287	330813	INS	104	0.8695	0.4713	2	NA	NA	NA	NA	NA	NA	NA	NA	NA	No	ID=10-53761885-53762383-TTAAAGAAAGTAATCTTTCTTTACTT;MOTIFS=TTAAAGAAAGTAATCTTTCTTTACTT;STRUC=<TR412866>	HPRC,HGSVC,1KG-ONT	No	0.123	Yes	NA,NA	NA	NA
chr10:53762381	330815	INS	989	0.9434	0.2161	14	NA	NA	NA	NA	NA	NA	NA	NA	NA	No	ID=10-53761885-53762383-TTAAAGAAAGTAATCTTTCTTTACTT;MOTIFS=TTAAAGAAAGTAATCTTTCTTTACTT;STRUC=<TR412866>	HPRC,HGSVC,1KG-ONT	No	0.469	Yes	NA,NA	NA	NA
chr10:53762381	330814	INS	937	0.817	0.6764	37	NA	NA	NA	NA	NA	NA	NA	NA	NA	No	ID=10-53761885-53762383-TTAAAGAAAGTAATCTTTCTTTACTT;MOTIFS=TTAAAGAAAGTAATCTTTCTTTACTT;STRUC=<TR412866>	HPRC,HGSVC,1KG-ONT	No	0.469	Yes	NA,NA	NA	NA
chr10:53762383	330816	INS	807	0.8969	0.3941	13	NA	NA	NA	NA	NA	NA	NA	NA	NA	No	ID=10-53761885-53762383-TTAAAGAAAGTAATCTTTCTTTACTT;MOTIFS=TTAAAGAAAGTAATCTTTCTTTACTT;STRUC=<TR412866>	HPRC,HGSVC,1KG-ONT	No	0.469	Yes	NA,NA	NA	NA
chr10:53784170	330817	INS	98	0.8497	0.6424	1	NA	NA	NA	NA	NA	NA	NA	NA	NA	No	ID=10-53784148-53784171-TG;MOTIFS=TG;STRUC=<TR412899>,ID=10-53784170-53784188-TA;MOTIFS=TA;STRUC=(TA)n	HPRC,HGSVC	Yes	0.692	No	NA,NA	NA	NA
chr10:53784170	330818	INS	58	0.8076	0.6689	8	NA	NA	NA	NA	NA	NA	NA	NA	NA	No	ID=10-53784148-53784171-TG;MOTIFS=TG;STRUC=<TR412899>,ID=10-53784170-53784188-TA;MOTIFS=TA;STRUC=(TA)n	HPRC,HGSVC,1KG-ONT	Yes	0.692	Yes	NA,NA	NA	NA
chr10:53784170	330819	INS	62	0.8187	0.6606	8	NA	NA	NA	NA	NA	NA	NA	NA	NA	No	ID=10-53784148-53784171-TG;MOTIFS=TG;STRUC=<TR412899>,ID=10-53784170-53784188-TA;MOTIFS=TA;STRUC=(TA)n	HPRC,HGSVC,1KG-ONT	Yes	0.692	Yes	NA,NA	NA	NA
chr10:53784170	330820	INS	53	0.8393	0.5799	5	NA	NA	NA	NA	NA	NA	NA	NA	NA	No	ID=10-53784148-53784171-TG;MOTIFS=TG;STRUC=<TR412899>,ID=10-53784170-53784188-TA;MOTIFS=TA;STRUC=(TA)n	HPRC,HGSVC,1KG-ONT	Yes	0.692	Yes	NA,NA	NA	NA
chr10:53784170	330821	INS	66	0.818	0.6532	14	NA	NA	NA	NA	NA	NA	NA	NA	NA	No	ID=10-53784148-53784171-TG;MOTIFS=TG;STRUC=<TR412899>,ID=10-53784170-53784188-TA;MOTIFS=TA;STRUC=(TA)n	HPRC,HGSVC,1KG-ONT	Yes	0.692	Yes	NA,NA	NA	NA
chr10:53784170	330822	INS	72	0.8774	0.4852	10	NA	NA	NA	NA	NA	NA	NA	NA	NA	No	ID=10-53784148-53784171-TG;MOTIFS=TG;STRUC=<TR412899>,ID=10-53784170-53784188-TA;MOTIFS=TA;STRUC=(TA)n	HPRC,HGSVC,1KG-ONT	Yes	0.692	Yes	NA,NA	NA	NA
chr10:53784170	330823	INS	80	0.9381	0.5149	1	NA	NA	NA	NA	NA	NA	NA	NA	NA	No	ID=10-53784148-53784171-TG;MOTIFS=TG;STRUC=<TR412899>,ID=10-53784170-53784188-TA;MOTIFS=TA;STRUC=(TA)n	HPRC,HGSVC,1KG-ONT	Yes	0.692	No	NA,NA	NA	NA
chr10:53822383	330824	DEL	63	0.8534	0.532	9	PCDH15(8.4349e-24,0.819)	PCDH15(8.4349e-24,0.819)	NA	NA	PCDH15(8.4349e-24,0.819)	PCDH15(8.4349e-24,0.819)	NA	NA	NA	No	ID=10-53822383-53822392-GGA;MOTIFS=GGA;STRUC=<TR412957>,ID=10-53822418-53822429-AGG;MOTIFS=AGG;STRUC=<TR412958>,ID=10-53822445-53822456-AGG;MOTIFS=AGG;STRUC=<TR412959>	NA	Yes	7.408	Yes	NA,NA	NA	NA
chr10:53832019	330825	DEL	698	0.8713	0.4914	26	PCDH15(8.4349e-24,0.819)	PCDH15(8.4349e-24,0.819)	NA	NA	NA	NA	NA	NA	NA	No	ID=10-53832434-53832443-ACA;MOTIFS=ACA;STRUC=<TR412977>	HPRC,HGSVC	Yes	4.502	Yes	NA,NA	NA	NA
chr10:53844000	330826	DEL	117	0.8383	0.6372	2	PCDH15(8.4349e-24,0.819)	PCDH15(8.4349e-24,0.819)	NA	NA	NA	NA	NA	NA	enhancer	No	NA	NA	Yes	2.599	Yes	NA,NA	NA	NA
chr10:53855904	330827	INS	50	0.8681	0.4902	19	PCDH15(8.4349e-24,0.819)	PCDH15(8.4349e-24,0.819)	NA	NA	NA	NA	NA	NA	NA	No	ID=10-53855886-53855895-A,10-53855899-53855903-AT,10-53855924-53855937-TG;MOTIFS=AT,TG,A;STRUC=<VC26929>	HGSVC	Yes	0.745	Yes	NA,NA	NA	NA
chr10:53855920	330828	INS	62	0.8813	0.4388	3	PCDH15(8.4349e-24,0.819)	PCDH15(8.4349e-24,0.819)	NA	NA	NA	NA	NA	NA	NA	No	ID=10-53855886-53855895-A,10-53855899-53855903-AT,10-53855924-53855937-TG;MOTIFS=AT,TG,A;STRUC=<VC26929>,ID=10-53855904-53855921-TA;MOTIFS=TA;STRUC=<TR413017>	HGSVC	Yes	0.745	Yes	NA,NA	NA	NA
chr10:53855920	330829	INS	54	0.8375	0.6229	4	PCDH15(8.4349e-24,0.819)	PCDH15(8.4349e-24,0.819)	NA	NA	NA	NA	NA	NA	NA	No	ID=10-53855886-53855895-A,10-53855899-53855903-AT,10-53855924-53855937-TG;MOTIFS=AT,TG,A;STRUC=<VC26929>,ID=10-53855904-53855921-TA;MOTIFS=TA;STRUC=<TR413017>	HGSVC	Yes	0.745	Yes	NA,NA	NA	NA
chr10:53855920	330830	INS	58	0.8761	0.4263	1	PCDH15(8.4349e-24,0.819)	PCDH15(8.4349e-24,0.819)	NA	NA	NA	NA	NA	NA	NA	No	ID=10-53855886-53855895-A,10-53855899-53855903-AT,10-53855924-53855937-TG;MOTIFS=AT,TG,A;STRUC=<VC26929>,ID=10-53855904-53855921-TA;MOTIFS=TA;STRUC=<TR413017>	HGSVC	Yes	0.745	Yes	NA,NA	NA	NA
chr10:53878202	330831	DEL	71	0.8333	0.5915	1	PCDH15(8.4349e-24,0.819)	PCDH15(8.4349e-24,0.819)	NA	NA	NA	NA	NA	NA	NA	No	ID=10-53878181-53878210-CA,10-53878215-53878243-AT,10-53878273-53878285-AC,10-53878290-53878301-AT,10-53878304-53878313-TA,10-53878315-53878325-TA,10-53878386-53878396-TA,10-53878423-53878437-AT,10-53878441-53878450-AT,10-53878453-53878462-TG;MOTIFS=TG,TA,AT,AC,CA;STRUC=<VC26934>	NA	No	2.528	No	NA,NA	NA	NA
chr10:53880588	330832	INS	207	0.8315	0.6371	2	PCDH15(8.4349e-24,0.819)	PCDH15(8.4349e-24,0.819)	NA	NA	NA	NA	NA	NA	NA	No	NA	NA	Yes	6.309	Yes	NA,NA	NA	NA
chr10:53888309	330833	INS	50	0.8301	0.6522	51	PCDH15(8.4349e-24,0.819)	PCDH15(8.4349e-24,0.819)	NA	NA	NA	NA	NA	NA	NA	No	ID=10-53888151-53888160-AGA,10-53888282-53888290-TA,10-53888291-53888309-AT,10-53888322-53888331-TA,10-53888336-53888348-TA,10-53888359-53888373-AT;MOTIFS=AGA,TA,AT;STRUC=<VC26938>	HPRC,HGSVC,1KG-ONT	Yes	1.616	Yes	NA,NA	NA	NA
chr10:53888311	330835	INS	128	0.8209	0.6415	1	PCDH15(8.4349e-24,0.819)	PCDH15(8.4349e-24,0.819)	NA	NA	NA	NA	NA	NA	NA	No	ID=10-53888151-53888160-AGA,10-53888282-53888290-TA,10-53888291-53888309-AT,10-53888322-53888331-TA,10-53888336-53888348-TA,10-53888359-53888373-AT;MOTIFS=AGA,TA,AT;STRUC=<VC26938>	HPRC,HGSVC	Yes	1.616	No	NA,NA	NA	NA
chr10:53888311	330834	INS	98	0.9205	0.2897	25	PCDH15(8.4349e-24,0.819)	PCDH15(8.4349e-24,0.819)	NA	NA	NA	NA	NA	NA	NA	No	ID=10-53888151-53888160-AGA,10-53888282-53888290-TA,10-53888291-53888309-AT,10-53888322-53888331-TA,10-53888336-53888348-TA,10-53888359-53888373-AT;MOTIFS=AGA,TA,AT;STRUC=<VC26938>	HPRC,HGSVC	Yes	1.616	Yes	NA,NA	NA	NA
chr10:53888311	330840	INS	58	0.8514	0.561	67	PCDH15(8.4349e-24,0.819)	PCDH15(8.4349e-24,0.819)	NA	NA	NA	NA	NA	NA	NA	No	ID=10-53888151-53888160-AGA,10-53888282-53888290-TA,10-53888291-53888309-AT,10-53888322-53888331-TA,10-53888336-53888348-TA,10-53888359-53888373-AT;MOTIFS=AGA,TA,AT;STRUC=<VC26938>	HPRC,HGSVC,1KG-ONT	Yes	1.616	Yes	NA,NA	NA	NA
chr10:53888311	330839	INS	136	0.9713	0.283	11	PCDH15(8.4349e-24,0.819)	PCDH15(8.4349e-24,0.819)	NA	NA	NA	NA	NA	NA	NA	No	ID=10-53888151-53888160-AGA,10-53888282-53888290-TA,10-53888291-53888309-AT,10-53888322-53888331-TA,10-53888336-53888348-TA,10-53888359-53888373-AT;MOTIFS=AGA,TA,AT;STRUC=<VC26938>	HPRC,HGSVC	Yes	1.616	Yes	NA,NA	NA	NA
chr10:53888311	330837	INS	54	0.8474	0.5541	12	PCDH15(8.4349e-24,0.819)	PCDH15(8.4349e-24,0.819)	NA	NA	NA	NA	NA	NA	NA	No	ID=10-53888151-53888160-AGA,10-53888282-53888290-TA,10-53888291-53888309-AT,10-53888322-53888331-TA,10-53888336-53888348-TA,10-53888359-53888373-AT;MOTIFS=AGA,TA,AT;STRUC=<VC26938>	HPRC,HGSVC,1KG-ONT	Yes	1.616	Yes	NA,NA	NA	NA
chr10:53888311	330836	INS	60	0.974	0.1158	103	PCDH15(8.4349e-24,0.819)	PCDH15(8.4349e-24,0.819)	NA	NA	NA	NA	NA	NA	NA	No	ID=10-53888151-53888160-AGA,10-53888282-53888290-TA,10-53888291-53888309-AT,10-53888322-53888331-TA,10-53888336-53888348-TA,10-53888359-53888373-AT;MOTIFS=AGA,TA,AT;STRUC=<VC26938>	HPRC,HGSVC,1KG-ONT	Yes	1.616	Yes	NA,NA	NA	NA
chr10:53888311	330838	INS	106	0.8481	0.5965	13	PCDH15(8.4349e-24,0.819)	PCDH15(8.4349e-24,0.819)	NA	NA	NA	NA	NA	NA	NA	No	ID=10-53888151-53888160-AGA,10-53888282-53888290-TA,10-53888291-53888309-AT,10-53888322-53888331-TA,10-53888336-53888348-TA,10-53888359-53888373-AT;MOTIFS=AGA,TA,AT;STRUC=<VC26938>	HPRC,HGSVC	Yes	1.616	Yes	NA,NA	NA	NA
chr10:53888317	330841	INS	56	0.9027	0.4174	1	PCDH15(8.4349e-24,0.819)	PCDH15(8.4349e-24,0.819)	NA	NA	NA	NA	NA	NA	NA	No	ID=10-53888151-53888160-AGA,10-53888282-53888290-TA,10-53888291-53888309-AT,10-53888322-53888331-TA,10-53888336-53888348-TA,10-53888359-53888373-AT;MOTIFS=AGA,TA,AT;STRUC=<VC26938>	HPRC,HGSVC,1KG-ONT	Yes	1.616	No	NA,NA	NA	NA
chr10:53888318	330842	INS	70	0.9018	0.4157	1	PCDH15(8.4349e-24,0.819)	PCDH15(8.4349e-24,0.819)	NA	NA	NA	NA	NA	NA	NA	No	ID=10-53888151-53888160-AGA,10-53888282-53888290-TA,10-53888291-53888309-AT,10-53888322-53888331-TA,10-53888336-53888348-TA,10-53888359-53888373-AT;MOTIFS=AGA,TA,AT;STRUC=<VC26938>	HPRC,HGSVC,1KG-ONT	Yes	1.616	Yes	NA,NA	NA	NA
chr10:53888318	330843	INS	80	0.8082	0.6841	1	PCDH15(8.4349e-24,0.819)	PCDH15(8.4349e-24,0.819)	NA	NA	NA	NA	NA	NA	NA	No	ID=10-53888151-53888160-AGA,10-53888282-53888290-TA,10-53888291-53888309-AT,10-53888322-53888331-TA,10-53888336-53888348-TA,10-53888359-53888373-AT;MOTIFS=AGA,TA,AT;STRUC=<VC26938>	HPRC,HGSVC,1KG-ONT	Yes	1.616	No	NA,NA	NA	NA
chr10:53964380	330844	INS	54	0.8443	0.5813	2	PCDH15(8.4349e-24,0.819)	PCDH15(8.4349e-24,0.819)	NA	NA	NA	NA	NA	NA	NA	No	NA	HPRC,HGSVC	Yes	1.616	Yes	NA,NA	NA	NA
chr10:53964413	330845	INS	57	0.8688	0.4646	74	PCDH15(8.4349e-24,0.819)	PCDH15(8.4349e-24,0.819)	NA	NA	NA	NA	NA	NA	NA	No	ID=10-53964380-53964436-TTTATAAATTTTATTTATTCATAAAATT,10-53964413-53964471-AAATTTTATTTATTCATAAAATTTTTATA;MOTIFS=TTTATAAATTTTATTTATTCATAAAATT,AAATTTTATTTATTCATAAAATTTTTATA;STRUC=<VC26947>	HPRC,HGSVC	Yes	1.616	Yes	NA,NA	NA	NA
chr10:53964413	330846	INS	86	0.8533	0.5588	15	PCDH15(8.4349e-24,0.819)	PCDH15(8.4349e-24,0.819)	NA	NA	NA	NA	NA	NA	NA	No	ID=10-53964380-53964436-TTTATAAATTTTATTTATTCATAAAATT,10-53964413-53964471-AAATTTTATTTATTCATAAAATTTTTATA;MOTIFS=TTTATAAATTTTATTTATTCATAAAATT,AAATTTTATTTATTCATAAAATTTTTATA;STRUC=<VC26947>	HGSVC	Yes	1.616	Yes	NA,NA	NA	NA
chr10:53964413	330847	INS	113	0.8947	0.4623	3	PCDH15(8.4349e-24,0.819)	PCDH15(8.4349e-24,0.819)	NA	NA	NA	NA	NA	NA	NA	No	ID=10-53964380-53964436-TTTATAAATTTTATTTATTCATAAAATT,10-53964413-53964471-AAATTTTATTTATTCATAAAATTTTTATA;MOTIFS=TTTATAAATTTTATTTATTCATAAAATT,AAATTTTATTTATTCATAAAATTTTTATA;STRUC=<VC26947>	HPRC,HGSVC,1KG-ONT	Yes	1.616	No	NA,NA	NA	NA
chr10:53964413	330848	INS	141	0.8089	0.6803	40	PCDH15(8.4349e-24,0.819)	PCDH15(8.4349e-24,0.819)	NA	NA	NA	NA	NA	NA	NA	No	ID=10-53964380-53964436-TTTATAAATTTTATTTATTCATAAAATT,10-53964413-53964471-AAATTTTATTTATTCATAAAATTTTTATA;MOTIFS=TTTATAAATTTTATTTATTCATAAAATT,AAATTTTATTTATTCATAAAATTTTTATA;STRUC=<VC26947>	HPRC,HGSVC,1KG-ONT	Yes	1.616	Yes	NA,NA	NA	NA
chr10:53965980	330850	DEL	88	0.9909	0.0138	918	PCDH15(8.4349e-24,0.819)	PCDH15(8.4349e-24,0.819)	NA	NA	NA	NA	NA	NA	NA	No	ID=10-53965869-53965878-T;MOTIFS=T;STRUC=(T)n	HPRC,HGSVC,1KG-ONT	Yes	1.869	Yes	NA,NA	NA	NA
chr10:53988742	330851	DEL	3381	0.8678	0.4273	13	PCDH15(8.4349e-24,0.819)	PCDH15(8.4349e-24,0.819)	NA	NA	NA	NA	NA	NA	NA	Yes	ID=10-53989681-53989692-CAA;MOTIFS=CAA;STRUC=<TR413213>,ID=10-53989959-53989972-AAGC;MOTIFS=AAGC;STRUC=<TR413214>,ID=10-53990326-53990336-TA;MOTIFS=TA;STRUC=<TR413215>,ID=10-53990499-53990508-TA;MOTIFS=TA;STRUC=(TA)n,ID=10-53990510-53990522-TA;MOTIFS=TA;STRUC=<TR413216>,ID=10-53990547-53990557-TA;MOTIFS=TA;STRUC=<TR413217>,ID=10-53990579-53990590-TA;MOTIFS=TA;STRUC=<TR413218>,ID=10-53990599-53990608-AT;MOTIFS=AT;STRUC=<TR413219>,ID=10-53990993-53991005-GCCC;MOTIFS=GCCC;STRUC=<TR413220>,ID=10-53991086-53991094-C;MOTIFS=C;STRUC=<TR413221>,ID=10-53992012-53992022-TGC;MOTIFS=TGC;STRUC=<TR413222>	NA	Yes	6.517	Yes	NA,NA	NA	NA
chr10:54002055	330852	INS	58	0.863	0.5118	1	PCDH15(8.4349e-24,0.819)	PCDH15(8.4349e-24,0.819)	NA	NA	NA	NA	NA	NA	NA	No	ID=10-54002036-54002045-AT,10-54002053-54002063-TA,10-54002067-54002077-TA,10-54002119-54002131-GT,10-54002130-54002142-TA,10-54002147-54002158-AC;MOTIFS=AC,TA,GT,AT;STRUC=<VC26952>	NA	No	1.616	No	NA,NA	NA	NA
chr10:54073518	330853	INS	337	0.8853	0.4266	3	PCDH15(8.4349e-24,0.819)	PCDH15(8.4349e-24,0.819)	NA	NA	NA	NA	NA	NA	NA	No	NA	NA	Yes	2.538	Yes	NA,NA	NA	NA
chr10:54085682	330854	INS	371	0.8354	0.671	1	PCDH15(8.4349e-24,0.819)	PCDH15(8.4349e-24,0.819)	NA	NA	NA	NA	NA	NA	NA	No	NA	NA	Yes	2.44	No	NA,NA	NA	NA
chr10:54111549	330855	INS	329	0.9426	0.215	1	PCDH15(8.4349e-24,0.819)	PCDH15(8.4349e-24,0.819)	NA	NA	NA	NA	NA	NA	NA	No	NA	NA	Yes	3.322	No	NA,NA	NA	NA
chr10:54121178	330856	INS	91	0.8867	0.4077	238	PCDH15(8.4349e-24,0.819)	PCDH15(8.4349e-24,0.819)	NA	NA	NA	NA	NA	NA	NA	No	NA	HPRC,HGSVC,1KG-ONT	Yes	1.616	Yes	NA,NA	NA	NA
chr10:54121191	330857	INS	97	0.8818	0.4451	2	PCDH15(8.4349e-24,0.819)	PCDH15(8.4349e-24,0.819)	NA	NA	NA	NA	NA	NA	NA	No	NA	HPRC,HGSVC,1KG-ONT	Yes	1.616	Yes	NA,NA	NA	NA
chr10:54133924	330858	DEL	448	0.9712	0.118	299	PCDH15(8.4349e-24,0.819)	PCDH15(8.4349e-24,0.819)	NA	NA	NA	NA	NA	NA	NA	No	ID=10-54133854-54133878-ACAT,10-54133858-54133877-AC,10-54133892-54133901-AC,10-54133904-54133915-AC,10-54134034-54134061-TTTA;MOTIFS=AC,ACAT,TTTA;STRUC=<VC26967>	HPRC,HGSVC,1KG-ONT	Yes	3.528	Yes	NA,NA	NA	NA
chr10:54146907	330859	INS	57	0.8688	0.4914	8	PCDH15(8.4349e-24,0.819)	PCDH15(8.4349e-24,0.819)	NA	NA	NA	NA	NA	NA	NA	No	ID=10-54146757-54146767-AAT,10-54146861-54146869-A,10-54146873-54146883-TA,10-54146950-54146962-TA,10-54146952-54146965-TATATATATAATG,10-54146965-54146975-TA,10-54146978-54146990-TA,10-54146895-54146906-AT,10-54146895-54146923-ATATATATATAGTGTATATATATAGTGT,10-54146909-54146919-TA,10-54146922-54146934-TA,10-54146924-54146937-TATATATATAATG,10-54146937-54146947-TA,10-54146993-54147003-TA,10-54146907-54147014-TGTATATATATAGTGTATATATATATAA,10-54147037-54147047-AT;MOTIFS=ATATATATATAGTGTATATATATAGTGT,A,TATATATATAATG,TA,AT,AAT,TGTATATATATAGTGTATATATATATAA;STRUC=<VC26969>	HPRC,HGSVC,1KG-ONT	No	1.616	No	NA,NA	NA	NA
chr10:54146907	330872	INS	53	0.9083	0.3521	2	PCDH15(8.4349e-24,0.819)	PCDH15(8.4349e-24,0.819)	NA	NA	NA	NA	NA	NA	NA	No	ID=10-54146757-54146767-AAT,10-54146861-54146869-A,10-54146873-54146883-TA,10-54146950-54146962-TA,10-54146952-54146965-TATATATATAATG,10-54146965-54146975-TA,10-54146978-54146990-TA,10-54146895-54146906-AT,10-54146895-54146923-ATATATATATAGTGTATATATATAGTGT,10-54146909-54146919-TA,10-54146922-54146934-TA,10-54146924-54146937-TATATATATAATG,10-54146937-54146947-TA,10-54146993-54147003-TA,10-54146907-54147014-TGTATATATATAGTGTATATATATATAA,10-54147037-54147047-AT;MOTIFS=ATATATATATAGTGTATATATATAGTGT,A,TATATATATAATG,TA,AT,AAT,TGTATATATATAGTGTATATATATATAA;STRUC=<VC26969>	HPRC,HGSVC	No	1.616	Yes	NA,NA	NA	NA
chr10:54146907	330871	INS	99	0.865	0.5106	234	PCDH15(8.4349e-24,0.819)	PCDH15(8.4349e-24,0.819)	NA	NA	NA	NA	NA	NA	NA	No	ID=10-54146757-54146767-AAT,10-54146861-54146869-A,10-54146873-54146883-TA,10-54146950-54146962-TA,10-54146952-54146965-TATATATATAATG,10-54146965-54146975-TA,10-54146978-54146990-TA,10-54146895-54146906-AT,10-54146895-54146923-ATATATATATAGTGTATATATATAGTGT,10-54146909-54146919-TA,10-54146922-54146934-TA,10-54146924-54146937-TATATATATAATG,10-54146937-54146947-TA,10-54146993-54147003-TA,10-54146907-54147014-TGTATATATATAGTGTATATATATATAA,10-54147037-54147047-AT;MOTIFS=ATATATATATAGTGTATATATATAGTGT,A,TATATATATAATG,TA,AT,AAT,TGTATATATATAGTGTATATATATATAA;STRUC=<VC26969>	HPRC,HGSVC,1KG-ONT	No	1.616	Yes	NA,NA	NA	NA
chr10:54146907	330870	INS	71	0.8822	0.6127	25	PCDH15(8.4349e-24,0.819)	PCDH15(8.4349e-24,0.819)	NA	NA	NA	NA	NA	NA	NA	No	ID=10-54146757-54146767-AAT,10-54146861-54146869-A,10-54146873-54146883-TA,10-54146950-54146962-TA,10-54146952-54146965-TATATATATAATG,10-54146965-54146975-TA,10-54146978-54146990-TA,10-54146895-54146906-AT,10-54146895-54146923-ATATATATATAGTGTATATATATAGTGT,10-54146909-54146919-TA,10-54146922-54146934-TA,10-54146924-54146937-TATATATATAATG,10-54146937-54146947-TA,10-54146993-54147003-TA,10-54146907-54147014-TGTATATATATAGTGTATATATATATAA,10-54147037-54147047-AT;MOTIFS=ATATATATATAGTGTATATATATAGTGT,A,TATATATATAATG,TA,AT,AAT,TGTATATATATAGTGTATATATATATAA;STRUC=<VC26969>	HPRC,HGSVC,1KG-ONT	No	1.616	Yes	NA,NA	NA	NA
chr10:54146907	330869	INS	89	0.8512	0.5736	5	PCDH15(8.4349e-24,0.819)	PCDH15(8.4349e-24,0.819)	NA	NA	NA	NA	NA	NA	NA	No	ID=10-54146757-54146767-AAT,10-54146861-54146869-A,10-54146873-54146883-TA,10-54146950-54146962-TA,10-54146952-54146965-TATATATATAATG,10-54146965-54146975-TA,10-54146978-54146990-TA,10-54146895-54146906-AT,10-54146895-54146923-ATATATATATAGTGTATATATATAGTGT,10-54146909-54146919-TA,10-54146922-54146934-TA,10-54146924-54146937-TATATATATAATG,10-54146937-54146947-TA,10-54146993-54147003-TA,10-54146907-54147014-TGTATATATATAGTGTATATATATATAA,10-54147037-54147047-AT;MOTIFS=ATATATATATAGTGTATATATATAGTGT,A,TATATATATAATG,TA,AT,AAT,TGTATATATATAGTGTATATATATATAA;STRUC=<VC26969>	HPRC,HGSVC,1KG-ONT	No	1.616	No	NA,NA	NA	NA
chr10:54146907	330868	INS	307	0.8946	0.5591	2	PCDH15(8.4349e-24,0.819)	PCDH15(8.4349e-24,0.819)	NA	NA	NA	NA	NA	NA	NA	No	ID=10-54146757-54146767-AAT,10-54146861-54146869-A,10-54146873-54146883-TA,10-54146950-54146962-TA,10-54146952-54146965-TATATATATAATG,10-54146965-54146975-TA,10-54146978-54146990-TA,10-54146895-54146906-AT,10-54146895-54146923-ATATATATATAGTGTATATATATAGTGT,10-54146909-54146919-TA,10-54146922-54146934-TA,10-54146924-54146937-TATATATATAATG,10-54146937-54146947-TA,10-54146993-54147003-TA,10-54146907-54147014-TGTATATATATAGTGTATATATATATAA,10-54147037-54147047-AT;MOTIFS=ATATATATATAGTGTATATATATAGTGT,A,TATATATATAATG,TA,AT,AAT,TGTATATATATAGTGTATATATATATAA;STRUC=<VC26969>	HPRC,HGSVC,1KG-ONT	No	1.616	No	NA,NA	NA	NA
chr10:54146907	330867	INS	140	0.8132	0.6703	10	PCDH15(8.4349e-24,0.819)	PCDH15(8.4349e-24,0.819)	NA	NA	NA	NA	NA	NA	NA	No	ID=10-54146757-54146767-AAT,10-54146861-54146869-A,10-54146873-54146883-TA,10-54146950-54146962-TA,10-54146952-54146965-TATATATATAATG,10-54146965-54146975-TA,10-54146978-54146990-TA,10-54146895-54146906-AT,10-54146895-54146923-ATATATATATAGTGTATATATATAGTGT,10-54146909-54146919-TA,10-54146922-54146934-TA,10-54146924-54146937-TATATATATAATG,10-54146937-54146947-TA,10-54146993-54147003-TA,10-54146907-54147014-TGTATATATATAGTGTATATATATATAA,10-54147037-54147047-AT;MOTIFS=ATATATATATAGTGTATATATATAGTGT,A,TATATATATAATG,TA,AT,AAT,TGTATATATATAGTGTATATATATATAA;STRUC=<VC26969>	HPRC,HGSVC	No	1.616	Yes	NA,NA	NA	NA
chr10:54146907	330866	INS	334	0.8779	0.4424	12	PCDH15(8.4349e-24,0.819)	PCDH15(8.4349e-24,0.819)	NA	NA	NA	NA	NA	NA	NA	No	ID=10-54146757-54146767-AAT,10-54146861-54146869-A,10-54146873-54146883-TA,10-54146950-54146962-TA,10-54146952-54146965-TATATATATAATG,10-54146965-54146975-TA,10-54146978-54146990-TA,10-54146895-54146906-AT,10-54146895-54146923-ATATATATATAGTGTATATATATAGTGT,10-54146909-54146919-TA,10-54146922-54146934-TA,10-54146924-54146937-TATATATATAATG,10-54146937-54146947-TA,10-54146993-54147003-TA,10-54146907-54147014-TGTATATATATAGTGTATATATATATAA,10-54147037-54147047-AT;MOTIFS=ATATATATATAGTGTATATATATAGTGT,A,TATATATATAATG,TA,AT,AAT,TGTATATATATAGTGTATATATATATAA;STRUC=<VC26969>	HPRC,HGSVC,1KG-ONT	No	1.616	Yes	NA,NA	NA	NA
chr10:54146907	330865	INS	500	0.8359	0.6063	1	PCDH15(8.4349e-24,0.819)	PCDH15(8.4349e-24,0.819)	NA	NA	NA	NA	NA	NA	NA	No	ID=10-54146757-54146767-AAT,10-54146861-54146869-A,10-54146873-54146883-TA,10-54146950-54146962-TA,10-54146952-54146965-TATATATATAATG,10-54146965-54146975-TA,10-54146978-54146990-TA,10-54146895-54146906-AT,10-54146895-54146923-ATATATATATAGTGTATATATATAGTGT,10-54146909-54146919-TA,10-54146922-54146934-TA,10-54146924-54146937-TATATATATAATG,10-54146937-54146947-TA,10-54146993-54147003-TA,10-54146907-54147014-TGTATATATATAGTGTATATATATATAA,10-54147037-54147047-AT;MOTIFS=ATATATATATAGTGTATATATATAGTGT,A,TATATATATAATG,TA,AT,AAT,TGTATATATATAGTGTATATATATATAA;STRUC=<VC26969>	HPRC,HGSVC	No	1.616	No	NA,NA	NA	NA
chr10:54146907	330864	INS	364	0.8703	0.5655	15	PCDH15(8.4349e-24,0.819)	PCDH15(8.4349e-24,0.819)	NA	NA	NA	NA	NA	NA	NA	No	ID=10-54146757-54146767-AAT,10-54146861-54146869-A,10-54146873-54146883-TA,10-54146950-54146962-TA,10-54146952-54146965-TATATATATAATG,10-54146965-54146975-TA,10-54146978-54146990-TA,10-54146895-54146906-AT,10-54146895-54146923-ATATATATATAGTGTATATATATAGTGT,10-54146909-54146919-TA,10-54146922-54146934-TA,10-54146924-54146937-TATATATATAATG,10-54146937-54146947-TA,10-54146993-54147003-TA,10-54146907-54147014-TGTATATATATAGTGTATATATATATAA,10-54147037-54147047-AT;MOTIFS=ATATATATATAGTGTATATATATAGTGT,A,TATATATATAATG,TA,AT,AAT,TGTATATATATAGTGTATATATATATAA;STRUC=<VC26969>	HPRC,HGSVC,1KG-ONT	No	1.616	Yes	NA,NA	NA	NA
chr10:54146907	330863	INS	418	0.8978	0.3618	8	PCDH15(8.4349e-24,0.819)	PCDH15(8.4349e-24,0.819)	NA	NA	NA	NA	NA	NA	NA	No	ID=10-54146757-54146767-AAT,10-54146861-54146869-A,10-54146873-54146883-TA,10-54146950-54146962-TA,10-54146952-54146965-TATATATATAATG,10-54146965-54146975-TA,10-54146978-54146990-TA,10-54146895-54146906-AT,10-54146895-54146923-ATATATATATAGTGTATATATATAGTGT,10-54146909-54146919-TA,10-54146922-54146934-TA,10-54146924-54146937-TATATATATAATG,10-54146937-54146947-TA,10-54146993-54147003-TA,10-54146907-54147014-TGTATATATATAGTGTATATATATATAA,10-54147037-54147047-AT;MOTIFS=ATATATATATAGTGTATATATATAGTGT,A,TATATATATAATG,TA,AT,AAT,TGTATATATATAGTGTATATATATATAA;STRUC=<VC26969>	HPRC,HGSVC,1KG-ONT	No	1.616	Yes	NA,NA	NA	NA
chr10:54146907	330862	INS	390	0.8325	0.6066	40	PCDH15(8.4349e-24,0.819)	PCDH15(8.4349e-24,0.819)	NA	NA	NA	NA	NA	NA	NA	No	ID=10-54146757-54146767-AAT,10-54146861-54146869-A,10-54146873-54146883-TA,10-54146950-54146962-TA,10-54146952-54146965-TATATATATAATG,10-54146965-54146975-TA,10-54146978-54146990-TA,10-54146895-54146906-AT,10-54146895-54146923-ATATATATATAGTGTATATATATAGTGT,10-54146909-54146919-TA,10-54146922-54146934-TA,10-54146924-54146937-TATATATATAATG,10-54146937-54146947-TA,10-54146993-54147003-TA,10-54146907-54147014-TGTATATATATAGTGTATATATATATAA,10-54147037-54147047-AT;MOTIFS=ATATATATATAGTGTATATATATAGTGT,A,TATATATATAATG,TA,AT,AAT,TGTATATATATAGTGTATATATATATAA;STRUC=<VC26969>	HPRC,HGSVC,1KG-ONT	No	1.616	Yes	NA,NA	NA	NA
chr10:54146907	330861	INS	112	0.8461	0.5829	30	PCDH15(8.4349e-24,0.819)	PCDH15(8.4349e-24,0.819)	NA	NA	NA	NA	NA	NA	NA	No	ID=10-54146757-54146767-AAT,10-54146861-54146869-A,10-54146873-54146883-TA,10-54146950-54146962-TA,10-54146952-54146965-TATATATATAATG,10-54146965-54146975-TA,10-54146978-54146990-TA,10-54146895-54146906-AT,10-54146895-54146923-ATATATATATAGTGTATATATATAGTGT,10-54146909-54146919-TA,10-54146922-54146934-TA,10-54146924-54146937-TATATATATAATG,10-54146937-54146947-TA,10-54146993-54147003-TA,10-54146907-54147014-TGTATATATATAGTGTATATATATATAA,10-54147037-54147047-AT;MOTIFS=ATATATATATAGTGTATATATATAGTGT,A,TATATATATAATG,TA,AT,AAT,TGTATATATATAGTGTATATATATATAA;STRUC=<VC26969>	HPRC,HGSVC,1KG-ONT	No	1.616	Yes	NA,NA	NA	NA
chr10:54146907	330860	INS	56	0.8626	0.5241	153	PCDH15(8.4349e-24,0.819)	PCDH15(8.4349e-24,0.819)	NA	NA	NA	NA	NA	NA	NA	No	ID=10-54146757-54146767-AAT,10-54146861-54146869-A,10-54146873-54146883-TA,10-54146950-54146962-TA,10-54146952-54146965-TATATATATAATG,10-54146965-54146975-TA,10-54146978-54146990-TA,10-54146895-54146906-AT,10-54146895-54146923-ATATATATATAGTGTATATATATAGTGT,10-54146909-54146919-TA,10-54146922-54146934-TA,10-54146924-54146937-TATATATATAATG,10-54146937-54146947-TA,10-54146993-54147003-TA,10-54146907-54147014-TGTATATATATAGTGTATATATATATAA,10-54147037-54147047-AT;MOTIFS=ATATATATATAGTGTATATATATAGTGT,A,TATATATATAATG,TA,AT,AAT,TGTATATATATAGTGTATATATATATAA;STRUC=<VC26969>	HPRC,HGSVC,1KG-ONT	No	1.616	Yes	NA,NA	NA	NA
chr10:54146922	330873	DEL	58	0.975	0.1095	329	PCDH15(8.4349e-24,0.819)	PCDH15(8.4349e-24,0.819)	NA	NA	NA	NA	NA	NA	NA	No	ID=10-54146757-54146767-AAT,10-54146861-54146869-A,10-54146873-54146883-TA,10-54146950-54146962-TA,10-54146952-54146965-TATATATATAATG,10-54146965-54146975-TA,10-54146978-54146990-TA,10-54146895-54146906-AT,10-54146895-54146923-ATATATATATAGTGTATATATATAGTGT,10-54146909-54146919-TA,10-54146922-54146934-TA,10-54146924-54146937-TATATATATAATG,10-54146937-54146947-TA,10-54146993-54147003-TA,10-54146907-54147014-TGTATATATATAGTGTATATATATATAA,10-54147037-54147047-AT;MOTIFS=ATATATATATAGTGTATATATATAGTGT,A,TATATATATAATG,TA,AT,AAT,TGTATATATATAGTGTATATATATATAA;STRUC=<VC26969>	HPRC,HGSVC,1KG-ONT	No	0.631	Yes	NA,NA	NA	NA
chr10:54146952	330874	INS	54	0.8757	0.4818	247	PCDH15(8.4349e-24,0.819)	PCDH15(8.4349e-24,0.819)	NA	NA	NA	NA	NA	NA	NA	No	ID=10-54146757-54146767-AAT,10-54146861-54146869-A,10-54146873-54146883-TA,10-54146950-54146962-TA,10-54146952-54146965-TATATATATAATG,10-54146965-54146975-TA,10-54146978-54146990-TA,10-54146895-54146906-AT,10-54146895-54146923-ATATATATATAGTGTATATATATAGTGT,10-54146909-54146919-TA,10-54146922-54146934-TA,10-54146924-54146937-TATATATATAATG,10-54146937-54146947-TA,10-54146993-54147003-TA,10-54146907-54147014-TGTATATATATAGTGTATATATATATAA,10-54147037-54147047-AT;MOTIFS=ATATATATATAGTGTATATATATAGTGT,A,TATATATATAATG,TA,AT,AAT,TGTATATATATAGTGTATATATATATAA;STRUC=<VC26969>	HPRC,HGSVC	No	0.123	Yes	NA,NA	NA	NA
chr10:54146952	330875	INS	82	0.8148	0.6473	401	PCDH15(8.4349e-24,0.819)	PCDH15(8.4349e-24,0.819)	NA	NA	NA	NA	NA	NA	NA	No	ID=10-54146757-54146767-AAT,10-54146861-54146869-A,10-54146873-54146883-TA,10-54146950-54146962-TA,10-54146952-54146965-TATATATATAATG,10-54146965-54146975-TA,10-54146978-54146990-TA,10-54146895-54146906-AT,10-54146895-54146923-ATATATATATAGTGTATATATATAGTGT,10-54146909-54146919-TA,10-54146922-54146934-TA,10-54146924-54146937-TATATATATAATG,10-54146937-54146947-TA,10-54146993-54147003-TA,10-54146907-54147014-TGTATATATATAGTGTATATATATATAA,10-54147037-54147047-AT;MOTIFS=ATATATATATAGTGTATATATATAGTGT,A,TATATATATAATG,TA,AT,AAT,TGTATATATATAGTGTATATATATATAA;STRUC=<VC26969>	HPRC,HGSVC,1KG-ONT	No	0.123	Yes	NA,NA	NA	NA
chr10:54146952	330876	INS	88	0.8539	0.5727	45	PCDH15(8.4349e-24,0.819)	PCDH15(8.4349e-24,0.819)	NA	NA	NA	NA	NA	NA	NA	No	ID=10-54146757-54146767-AAT,10-54146861-54146869-A,10-54146873-54146883-TA,10-54146950-54146962-TA,10-54146952-54146965-TATATATATAATG,10-54146965-54146975-TA,10-54146978-54146990-TA,10-54146895-54146906-AT,10-54146895-54146923-ATATATATATAGTGTATATATATAGTGT,10-54146909-54146919-TA,10-54146922-54146934-TA,10-54146924-54146937-TATATATATAATG,10-54146937-54146947-TA,10-54146993-54147003-TA,10-54146907-54147014-TGTATATATATAGTGTATATATATATAA,10-54147037-54147047-AT;MOTIFS=ATATATATATAGTGTATATATATAGTGT,A,TATATATATAATG,TA,AT,AAT,TGTATATATATAGTGTATATATATATAA;STRUC=<VC26969>	HPRC,HGSVC,1KG-ONT	No	0.123	Yes	NA,NA	NA	NA
chr10:54146952	330877	INS	69	0.8478	0.6144	10	PCDH15(8.4349e-24,0.819)	PCDH15(8.4349e-24,0.819)	NA	NA	NA	NA	NA	NA	NA	No	ID=10-54146757-54146767-AAT,10-54146861-54146869-A,10-54146873-54146883-TA,10-54146950-54146962-TA,10-54146952-54146965-TATATATATAATG,10-54146965-54146975-TA,10-54146978-54146990-TA,10-54146895-54146906-AT,10-54146895-54146923-ATATATATATAGTGTATATATATAGTGT,10-54146909-54146919-TA,10-54146922-54146934-TA,10-54146924-54146937-TATATATATAATG,10-54146937-54146947-TA,10-54146993-54147003-TA,10-54146907-54147014-TGTATATATATAGTGTATATATATATAA,10-54147037-54147047-AT;MOTIFS=ATATATATATAGTGTATATATATAGTGT,A,TATATATATAATG,TA,AT,AAT,TGTATATATATAGTGTATATATATATAA;STRUC=<VC26969>	HPRC,HGSVC,1KG-ONT	No	0.123	Yes	NA,NA	NA	NA
chr10:54146952	330878	INS	57	0.8766	0.448	31	PCDH15(8.4349e-24,0.819)	PCDH15(8.4349e-24,0.819)	NA	NA	NA	NA	NA	NA	NA	No	ID=10-54146757-54146767-AAT,10-54146861-54146869-A,10-54146873-54146883-TA,10-54146950-54146962-TA,10-54146952-54146965-TATATATATAATG,10-54146965-54146975-TA,10-54146978-54146990-TA,10-54146895-54146906-AT,10-54146895-54146923-ATATATATATAGTGTATATATATAGTGT,10-54146909-54146919-TA,10-54146922-54146934-TA,10-54146924-54146937-TATATATATAATG,10-54146937-54146947-TA,10-54146993-54147003-TA,10-54146907-54147014-TGTATATATATAGTGTATATATATATAA,10-54147037-54147047-AT;MOTIFS=ATATATATATAGTGTATATATATAGTGT,A,TATATATATAATG,TA,AT,AAT,TGTATATATATAGTGTATATATATATAA;STRUC=<VC26969>	HPRC,HGSVC,1KG-ONT	No	0.123	Yes	NA,NA	NA	NA
chr10:54167781	330882	INS	84	0.9559	0.1918	568	PCDH15(8.4349e-24,0.819)	PCDH15(8.4349e-24,0.819)	NA	NA	NA	NA	NA	NA	NA	No	NA	HPRC,HGSVC,1KG-ONT	Yes	0.44	Yes	NA,NA	NA	NA
chr10:54167781	330881	INS	89	0.8657	0.4823	12	PCDH15(8.4349e-24,0.819)	PCDH15(8.4349e-24,0.819)	NA	NA	NA	NA	NA	NA	NA	No	NA	HPRC,HGSVC,1KG-ONT	Yes	0.44	Yes	NA,NA	NA	NA
chr10:54167781	330880	INS	84	0.9666	0.1284	464	PCDH15(8.4349e-24,0.819)	PCDH15(8.4349e-24,0.819)	NA	NA	NA	NA	NA	NA	NA	No	NA	HPRC,HGSVC,1KG-ONT	Yes	0.44	Yes	NA,NA	NA	NA
chr10:54167823	330884	INS	72	0.831	0.6447	1	PCDH15(8.4349e-24,0.819)	PCDH15(8.4349e-24,0.819)	NA	NA	NA	NA	NA	NA	NA	No	NA	HPRC,HGSVC,1KG-ONT	Yes	0.44	No	NA,NA	NA	NA
chr10:54192103	330886	DEL	51	0.9551	0.1831	3	PCDH15(8.4349e-24,0.819)	PCDH15(8.4349e-24,0.819)	NA	NA	NA	NA	NA	NA	NA	No	ID=10-54192036-54192049-GAAG,10-54192054-54192068-AGGC,10-54192088-54192103-AAGG,10-54192107-54192119-A,10-54192116-54192133-AAAG,10-54192126-54192145-AGAAAG,10-54192138-54192155-AGAA,10-54192154-54192173-AAAG,10-54192180-54192194-AGAA,10-54192198-54192213-GAAG,10-54192246-54192258-AGGA;MOTIFS=AGGA,A,AAGG,AAAG,AGGC,GAAG,AGAA,AGAAAG;STRUC=<VC26973>	NA	No	1.8	No	NA,NA	NA	NA
chr10:54198496	330887	DEL	291	0.9855	0.0499	772	PCDH15(8.4349e-24,0.819)	PCDH15(8.4349e-24,0.819)	NA	NA	NA	NA	NA	NA	NA	No	ID=10-54198495-54198519-T,10-54198878-54198887-AC;MOTIFS=AC,T;STRUC=<VC26976>	HPRC,HGSVC,1KG-ONT	No	1.752	Yes	NA,NA	NA	NA
chr10:54218569	330888	INS	82	0.9458	0.3385	21	PCDH15(8.4349e-24,0.819)	PCDH15(8.4349e-24,0.819)	NA	NA	NA	NA	NA	NA	NA	No	NA	HPRC,HGSVC,1KG-ONT	Yes	4.801	Yes	NA,NA	NA	NA
chr10:54223520	330889	INS	313	0.9245	0.2842	61	PCDH15(8.4349e-24,0.819)	PCDH15(8.4349e-24,0.819)	NA	NA	NA	NA	NA	NA	NA	No	NA	HPRC,HGSVC,1KG-ONT	Yes	6.029	Yes	NA,NA	NA	NA
chr10:54223520	330890	INS	330	0.9064	0.3394	643	PCDH15(8.4349e-24,0.819)	PCDH15(8.4349e-24,0.819)	NA	NA	NA	NA	NA	NA	NA	No	NA	HPRC,HGSVC,1KG-ONT	Yes	6.029	Yes	NA,NA	NA	NA
chr10:54223522	330891	INS	343	0.8275	0.6029	6	PCDH15(8.4349e-24,0.819)	PCDH15(8.4349e-24,0.819)	NA	NA	NA	NA	NA	NA	NA	No	NA	HPRC,HGSVC,1KG-ONT	Yes	6.029	No	NA,NA	NA	NA
chr10:54230489	330892	INS	739	0.8253	0.6442	1	PCDH15(8.4349e-24,0.819)	PCDH15(8.4349e-24,0.819)	NA	NA	NA	NA	NA	NA	NA	No	NA	NA	No	1.616	Yes	NA,NA	NA	NA
chr10:54242130	330893	DEL	52	0.8345	0.6284	1	PCDH15(8.4349e-24,0.819)	PCDH15(8.4349e-24,0.819)	NA	NA	NA	NA	NA	NA	NA	No	ID=10-54242130-54242188-TA;MOTIFS=TA;STRUC=<TR413541>,ID=10-54242187-54242200-AC,10-54242197-54242212-ACAT;MOTIFS=AC,ACAT;STRUC=<VC26985>	NA	No	1.697	No	NA,NA	NA	NA
chr10:54242183	330894	INS	52	0.805	0.6769	12	PCDH15(8.4349e-24,0.819)	PCDH15(8.4349e-24,0.819)	NA	NA	NA	NA	NA	NA	NA	No	ID=10-54242130-54242188-TA;MOTIFS=TA;STRUC=<TR413541>,ID=10-54242187-54242200-AC,10-54242197-54242212-ACAT;MOTIFS=AC,ACAT;STRUC=<VC26985>	NA	No	1.616	Yes	NA,NA	NA	NA
chr10:54243810	330895	INS	818	0.9739	0.2608	1	PCDH15(8.4349e-24,0.819)	PCDH15(8.4349e-24,0.819)	NA	NA	NA	NA	NA	NA	NA	No	NA	HPRC,1KG-ONT	No	1.616	No	NA,NA	NA	NA
chr10:54295849	330896	DEL	316	0.8931	0.4537	15	PCDH15(8.4349e-24,0.819)	PCDH15(8.4349e-24,0.819)	NA	NA	NA	NA	NA	NA	NA	No	ID=10-54296144-54296169-A;MOTIFS=A;STRUC=<TR413609>	1KG-ONT	Yes	3.081	Yes	NA,NA	NA	NA
chr10:54306996	330897	DEL	112	0.9178	0.3188	6	PCDH15(8.4349e-24,0.819)	PCDH15(8.4349e-24,0.819)	NA	NA	NA	NA	NA	NA	NA	No	ID=10-54306999-54307014-AT,10-54307015-54307029-AT,10-54307028-54307041-TG,10-54307040-54307080-TA,10-54307081-54307093-AT,10-54307092-54307105-TG,10-54307104-54307150-TA;MOTIFS=TA,TG,AT;STRUC=<VC26996>	HPRC,HGSVC	No	1.844	Yes	NA,NA	NA	NA
chr10:54306996	330898	DEL	142	0.9162	0.3374	2	PCDH15(8.4349e-24,0.819)	PCDH15(8.4349e-24,0.819)	NA	NA	NA	NA	NA	NA	NA	No	ID=10-54306999-54307014-AT,10-54307015-54307029-AT,10-54307028-54307041-TG,10-54307040-54307080-TA,10-54307081-54307093-AT,10-54307092-54307105-TG,10-54307104-54307150-TA;MOTIFS=TA,TG,AT;STRUC=<VC26996>	NA	No	1.611	Yes	NA,NA	NA	NA
chr10:54306998	330899	DEL	104	0.9003	0.3509	5	PCDH15(8.4349e-24,0.819)	PCDH15(8.4349e-24,0.819)	NA	NA	NA	NA	NA	NA	NA	No	ID=10-54306999-54307014-AT,10-54307015-54307029-AT,10-54307028-54307041-TG,10-54307040-54307080-TA,10-54307081-54307093-AT,10-54307092-54307105-TG,10-54307104-54307150-TA;MOTIFS=TA,TG,AT;STRUC=<VC26996>	HPRC,HGSVC	No	1.844	Yes	NA,NA	NA	NA
chr10:54307016	330900	DEL	88	0.8068	0.6756	48	PCDH15(8.4349e-24,0.819)	PCDH15(8.4349e-24,0.819)	NA	NA	NA	NA	NA	NA	NA	No	ID=10-54306999-54307014-AT,10-54307015-54307029-AT,10-54307028-54307041-TG,10-54307040-54307080-TA,10-54307081-54307093-AT,10-54307092-54307105-TG,10-54307104-54307150-TA;MOTIFS=TA,TG,AT;STRUC=<VC26996>	HPRC,HGSVC	No	1.786	Yes	NA,NA	NA	NA
chr10:54307017	330901	DEL	64	0.8787	0.4626	193	PCDH15(8.4349e-24,0.819)	PCDH15(8.4349e-24,0.819)	NA	NA	NA	NA	NA	NA	NA	No	ID=10-54306999-54307014-AT,10-54307015-54307029-AT,10-54307028-54307041-TG,10-54307040-54307080-TA,10-54307081-54307093-AT,10-54307092-54307105-TG,10-54307104-54307150-TA;MOTIFS=TA,TG,AT;STRUC=<VC26996>	HPRC,HGSVC,1KG-ONT	No	1.78	Yes	NA,NA	NA	NA
chr10:54307018	330902	DEL	80	0.8719	0.4955	52	PCDH15(8.4349e-24,0.819)	PCDH15(8.4349e-24,0.819)	NA	NA	NA	NA	NA	NA	NA	No	ID=10-54306999-54307014-AT,10-54307015-54307029-AT,10-54307028-54307041-TG,10-54307040-54307080-TA,10-54307081-54307093-AT,10-54307092-54307105-TG,10-54307104-54307150-TA;MOTIFS=TA,TG,AT;STRUC=<VC26996>	HPRC,HGSVC,1KG-ONT	No	1.828	Yes	NA,NA	NA	NA
chr10:54307019	330903	DEL	62	0.8993	0.3804	249	PCDH15(8.4349e-24,0.819)	PCDH15(8.4349e-24,0.819)	NA	NA	NA	NA	NA	NA	NA	No	ID=10-54306999-54307014-AT,10-54307015-54307029-AT,10-54307028-54307041-TG,10-54307040-54307080-TA,10-54307081-54307093-AT,10-54307092-54307105-TG,10-54307104-54307150-TA;MOTIFS=TA,TG,AT;STRUC=<VC26996>	HPRC,HGSVC,1KG-ONT	No	1.78	Yes	NA,NA	NA	NA
chr10:54307023	330904	DEL	58	0.8282	0.6212	104	PCDH15(8.4349e-24,0.819)	PCDH15(8.4349e-24,0.819)	NA	NA	NA	NA	NA	NA	NA	No	ID=10-54306999-54307014-AT,10-54307015-54307029-AT,10-54307028-54307041-TG,10-54307040-54307080-TA,10-54307081-54307093-AT,10-54307092-54307105-TG,10-54307104-54307150-TA;MOTIFS=TA,TG,AT;STRUC=<VC26996>	HPRC,HGSVC,1KG-ONT	No	1.78	Yes	NA,NA	NA	NA
chr10:54307036	330905	DEL	56	0.8974	0.3428	126	PCDH15(8.4349e-24,0.819)	PCDH15(8.4349e-24,0.819)	NA	NA	NA	NA	NA	NA	NA	No	ID=10-54306999-54307014-AT,10-54307015-54307029-AT,10-54307028-54307041-TG,10-54307040-54307080-TA,10-54307081-54307093-AT,10-54307092-54307105-TG,10-54307104-54307150-TA;MOTIFS=TA,TG,AT;STRUC=<VC26996>	HPRC,HGSVC,1KG-ONT	No	1.81	Yes	NA,NA	NA	NA
chr10:54307038	330906	DEL	70	0.9789	0.087	164	PCDH15(8.4349e-24,0.819)	PCDH15(8.4349e-24,0.819)	NA	NA	NA	NA	NA	NA	NA	No	ID=10-54306999-54307014-AT,10-54307015-54307029-AT,10-54307028-54307041-TG,10-54307040-54307080-TA,10-54307081-54307093-AT,10-54307092-54307105-TG,10-54307104-54307150-TA;MOTIFS=TA,TG,AT;STRUC=<VC26996>	HPRC,HGSVC,1KG-ONT	No	1.88	Yes	NA,NA	NA	NA
chr10:54307038	330908	DEL	96	0.8831	0.4354	69	PCDH15(8.4349e-24,0.819)	PCDH15(8.4349e-24,0.819)	NA	NA	NA	NA	NA	NA	NA	No	ID=10-54306999-54307014-AT,10-54307015-54307029-AT,10-54307028-54307041-TG,10-54307040-54307080-TA,10-54307081-54307093-AT,10-54307092-54307105-TG,10-54307104-54307150-TA;MOTIFS=TA,TG,AT;STRUC=<VC26996>	HPRC,HGSVC	No	1.888	Yes	NA,NA	NA	NA
chr10:54307038	330907	DEL	78	0.8385	0.5964	13	PCDH15(8.4349e-24,0.819)	PCDH15(8.4349e-24,0.819)	NA	NA	NA	NA	NA	NA	NA	No	ID=10-54306999-54307014-AT,10-54307015-54307029-AT,10-54307028-54307041-TG,10-54307040-54307080-TA,10-54307081-54307093-AT,10-54307092-54307105-TG,10-54307104-54307150-TA;MOTIFS=TA,TG,AT;STRUC=<VC26996>	HPRC,HGSVC,1KG-ONT	No	1.866	Yes	NA,NA	NA	NA
chr10:54307040	330909	DEL	52	0.9395	0.2897	187	PCDH15(8.4349e-24,0.819)	PCDH15(8.4349e-24,0.819)	NA	NA	NA	NA	NA	NA	NA	No	ID=10-54306999-54307014-AT,10-54307015-54307029-AT,10-54307028-54307041-TG,10-54307040-54307080-TA,10-54307081-54307093-AT,10-54307092-54307105-TG,10-54307104-54307150-TA;MOTIFS=TA,TG,AT;STRUC=<VC26996>	HPRC,HGSVC,1KG-ONT	No	1.81	Yes	NA,NA	NA	NA
chr10:54307040	330910	DEL	74	0.8717	0.4506	91	PCDH15(8.4349e-24,0.819)	PCDH15(8.4349e-24,0.819)	NA	NA	NA	NA	NA	NA	NA	No	ID=10-54306999-54307014-AT,10-54307015-54307029-AT,10-54307028-54307041-TG,10-54307040-54307080-TA,10-54307081-54307093-AT,10-54307092-54307105-TG,10-54307104-54307150-TA;MOTIFS=TA,TG,AT;STRUC=<VC26996>	HPRC,HGSVC,1KG-ONT	No	1.866	Yes	NA,NA	NA	NA
chr10:54307040	330911	DEL	84	0.8682	0.4971	37	PCDH15(8.4349e-24,0.819)	PCDH15(8.4349e-24,0.819)	NA	NA	NA	NA	NA	NA	NA	No	ID=10-54306999-54307014-AT,10-54307015-54307029-AT,10-54307028-54307041-TG,10-54307040-54307080-TA,10-54307081-54307093-AT,10-54307092-54307105-TG,10-54307104-54307150-TA;MOTIFS=TA,TG,AT;STRUC=<VC26996>	HPRC,HGSVC,1KG-ONT	No	1.87	Yes	NA,NA	NA	NA
chr10:54307046	330912	DEL	58	0.8669	0.5265	115	PCDH15(8.4349e-24,0.819)	PCDH15(8.4349e-24,0.819)	NA	NA	NA	NA	NA	NA	NA	No	ID=10-54306999-54307014-AT,10-54307015-54307029-AT,10-54307028-54307041-TG,10-54307040-54307080-TA,10-54307081-54307093-AT,10-54307092-54307105-TG,10-54307104-54307150-TA;MOTIFS=TA,TG,AT;STRUC=<VC26996>	HPRC,HGSVC,1KG-ONT	No	1.862	Yes	NA,NA	NA	NA
chr10:54307050	330913	DEL	54	0.8441	0.5912	88	PCDH15(8.4349e-24,0.819)	PCDH15(8.4349e-24,0.819)	NA	NA	NA	NA	NA	NA	NA	No	ID=10-54306999-54307014-AT,10-54307015-54307029-AT,10-54307028-54307041-TG,10-54307040-54307080-TA,10-54307081-54307093-AT,10-54307092-54307105-TG,10-54307104-54307150-TA;MOTIFS=TA,TG,AT;STRUC=<VC26996>	HPRC,HGSVC,1KG-ONT	No	1.862	Yes	NA,NA	NA	NA
chr10:54307054	330914	DEL	50	0.8465	0.5927	97	PCDH15(8.4349e-24,0.819)	PCDH15(8.4349e-24,0.819)	NA	NA	NA	NA	NA	NA	NA	No	ID=10-54306999-54307014-AT,10-54307015-54307029-AT,10-54307028-54307041-TG,10-54307040-54307080-TA,10-54307081-54307093-AT,10-54307092-54307105-TG,10-54307104-54307150-TA;MOTIFS=TA,TG,AT;STRUC=<VC26996>	HPRC,HGSVC,1KG-ONT	No	1.862	Yes	NA,NA	NA	NA
chr10:54324315	330915	INS	328	0.869	0.4588	2	PCDH15(8.4349e-24,0.819)	PCDH15(8.4349e-24,0.819)	NA	NA	NA	NA	NA	NA	NA	No	NA	NA	Yes	1.616	No	NA,NA	NA	NA
chr10:54327130	330916	INS	333	0.9376	0.2372	5	PCDH15(8.4349e-24,0.819)	PCDH15(8.4349e-24,0.819)	NA	NA	NA	NA	NA	NA	NA	No	NA	NA	Yes	1.616	Yes	NA,NA	NA	NA
chr10:54332229	330917	INS	644	0.7994	0.6807	1	PCDH15(8.4349e-24,0.819)	PCDH15(8.4349e-24,0.819)	NA	NA	NA	NA	NA	NA	NA	No	NA	HPRC,HGSVC,1KG-ONT	No	1.616	No	NA,NA	NA	NA
chr10:54332245	330918	INS	67	0.8737	0.4746	4	PCDH15(8.4349e-24,0.819)	PCDH15(8.4349e-24,0.819)	NA	NA	NA	NA	NA	NA	NA	No	ID=10-54332230-54332239-AT,10-54332239-54332250-AT,10-54332262-54332271-TAT,10-54332271-54332288-ATATA,10-54332298-54332307-TAT,10-54332307-54332324-ATATA,10-54332334-54332343-TAT,10-54332343-54332360-ATATA,10-54332366-54332376-TA,10-54332376-54332387-AT;MOTIFS=TAT,ATATA,TA,AT;STRUC=<VC26999>	HGSVC,1KG-ONT	No	1.616	No	NA,NA	NA	NA
chr10:54332245	330919	INS	108	0.8876	0.3951	32	PCDH15(8.4349e-24,0.819)	PCDH15(8.4349e-24,0.819)	NA	NA	NA	NA	NA	NA	NA	No	ID=10-54332230-54332239-AT,10-54332239-54332250-AT,10-54332262-54332271-TAT,10-54332271-54332288-ATATA,10-54332298-54332307-TAT,10-54332307-54332324-ATATA,10-54332334-54332343-TAT,10-54332343-54332360-ATATA,10-54332366-54332376-TA,10-54332376-54332387-AT;MOTIFS=TAT,ATATA,TA,AT;STRUC=<VC26999>	HPRC	No	1.616	Yes	NA,NA	NA	NA
chr10:54332245	330920	INS	203	0.8765	0.4752	1	PCDH15(8.4349e-24,0.819)	PCDH15(8.4349e-24,0.819)	NA	NA	NA	NA	NA	NA	NA	No	ID=10-54332230-54332239-AT,10-54332239-54332250-AT,10-54332262-54332271-TAT,10-54332271-54332288-ATATA,10-54332298-54332307-TAT,10-54332307-54332324-ATATA,10-54332334-54332343-TAT,10-54332343-54332360-ATATA,10-54332366-54332376-TA,10-54332376-54332387-AT;MOTIFS=TAT,ATATA,TA,AT;STRUC=<VC26999>	HPRC,HGSVC,1KG-ONT	No	1.616	No	NA,NA	NA	NA
chr10:54332245	330921	INS	62	0.8982	0.3852	5	PCDH15(8.4349e-24,0.819)	PCDH15(8.4349e-24,0.819)	NA	NA	NA	NA	NA	NA	NA	No	ID=10-54332230-54332239-AT,10-54332239-54332250-AT,10-54332262-54332271-TAT,10-54332271-54332288-ATATA,10-54332298-54332307-TAT,10-54332307-54332324-ATATA,10-54332334-54332343-TAT,10-54332343-54332360-ATATA,10-54332366-54332376-TA,10-54332376-54332387-AT;MOTIFS=TAT,ATATA,TA,AT;STRUC=<VC26999>	HGSVC,1KG-ONT	No	1.616	Yes	NA,NA	NA	NA
chr10:54332261	330922	INS	72	0.8731	0.4775	49	PCDH15(8.4349e-24,0.819)	PCDH15(8.4349e-24,0.819)	NA	NA	NA	NA	NA	NA	NA	No	ID=10-54332230-54332239-AT,10-54332239-54332250-AT,10-54332262-54332271-TAT,10-54332271-54332288-ATATA,10-54332298-54332307-TAT,10-54332307-54332324-ATATA,10-54332334-54332343-TAT,10-54332343-54332360-ATATA,10-54332366-54332376-TA,10-54332376-54332387-AT;MOTIFS=TAT,ATATA,TA,AT;STRUC=<VC26999>	HGSVC,1KG-ONT	No	1.616	Yes	NA,NA	NA	NA
chr10:54332278	330923	INS	236	0.8989	0.6293	52	PCDH15(8.4349e-24,0.819)	PCDH15(8.4349e-24,0.819)	NA	NA	NA	NA	NA	NA	NA	No	ID=10-54332230-54332239-AT,10-54332239-54332250-AT,10-54332262-54332271-TAT,10-54332271-54332288-ATATA,10-54332298-54332307-TAT,10-54332307-54332324-ATATA,10-54332334-54332343-TAT,10-54332343-54332360-ATATA,10-54332366-54332376-TA,10-54332376-54332387-AT;MOTIFS=TAT,ATATA,TA,AT;STRUC=<VC26999>	HPRC,HGSVC,1KG-ONT	No	1.616	Yes	NA,NA	NA	NA
chr10:54332298	330924	INS	619	0.8759	0.523	52	PCDH15(8.4349e-24,0.819)	PCDH15(8.4349e-24,0.819)	NA	NA	NA	NA	NA	NA	NA	No	ID=10-54332230-54332239-AT,10-54332239-54332250-AT,10-54332262-54332271-TAT,10-54332271-54332288-ATATA,10-54332298-54332307-TAT,10-54332307-54332324-ATATA,10-54332334-54332343-TAT,10-54332343-54332360-ATATA,10-54332366-54332376-TA,10-54332376-54332387-AT;MOTIFS=TAT,ATATA,TA,AT;STRUC=<VC26999>	HPRC,HGSVC,1KG-ONT	No	1.616	Yes	NA,NA	NA	NA
chr10:54332298	330925	INS	688	0.9574	0.2253	76	PCDH15(8.4349e-24,0.819)	PCDH15(8.4349e-24,0.819)	NA	NA	NA	NA	NA	NA	NA	No	ID=10-54332230-54332239-AT,10-54332239-54332250-AT,10-54332262-54332271-TAT,10-54332271-54332288-ATATA,10-54332298-54332307-TAT,10-54332307-54332324-ATATA,10-54332334-54332343-TAT,10-54332343-54332360-ATATA,10-54332366-54332376-TA,10-54332376-54332387-AT;MOTIFS=TAT,ATATA,TA,AT;STRUC=<VC26999>	HPRC,HGSVC,1KG-ONT	No	1.616	Yes	NA,NA	NA	NA
chr10:54332312	330930	INS	555	0.8157	0.6564	9	PCDH15(8.4349e-24,0.819)	PCDH15(8.4349e-24,0.819)	NA	NA	NA	NA	NA	NA	NA	No	ID=10-54332230-54332239-AT,10-54332239-54332250-AT,10-54332262-54332271-TAT,10-54332271-54332288-ATATA,10-54332298-54332307-TAT,10-54332307-54332324-ATATA,10-54332334-54332343-TAT,10-54332343-54332360-ATATA,10-54332366-54332376-TA,10-54332376-54332387-AT;MOTIFS=TAT,ATATA,TA,AT;STRUC=<VC26999>	HPRC,HGSVC,1KG-ONT	No	1.616	No	NA,NA	NA	NA
chr10:54332312	330931	INS	586	0.7941	0.6911	15	PCDH15(8.4349e-24,0.819)	PCDH15(8.4349e-24,0.819)	NA	NA	NA	NA	NA	NA	NA	No	ID=10-54332230-54332239-AT,10-54332239-54332250-AT,10-54332262-54332271-TAT,10-54332271-54332288-ATATA,10-54332298-54332307-TAT,10-54332307-54332324-ATATA,10-54332334-54332343-TAT,10-54332343-54332360-ATATA,10-54332366-54332376-TA,10-54332376-54332387-AT;MOTIFS=TAT,ATATA,TA,AT;STRUC=<VC26999>	HPRC,HGSVC,1KG-ONT	No	1.616	Yes	NA,NA	NA	NA
chr10:54332312	330932	INS	647	0.9485	0.1909	40	PCDH15(8.4349e-24,0.819)	PCDH15(8.4349e-24,0.819)	NA	NA	NA	NA	NA	NA	NA	No	ID=10-54332230-54332239-AT,10-54332239-54332250-AT,10-54332262-54332271-TAT,10-54332271-54332288-ATATA,10-54332298-54332307-TAT,10-54332307-54332324-ATATA,10-54332334-54332343-TAT,10-54332343-54332360-ATATA,10-54332366-54332376-TA,10-54332376-54332387-AT;MOTIFS=TAT,ATATA,TA,AT;STRUC=<VC26999>	HPRC,HGSVC,1KG-ONT	No	1.616	Yes	NA,NA	NA	NA
chr10:54332312	330928	INS	186	0.9302	0.2646	95	PCDH15(8.4349e-24,0.819)	PCDH15(8.4349e-24,0.819)	NA	NA	NA	NA	NA	NA	NA	No	ID=10-54332230-54332239-AT,10-54332239-54332250-AT,10-54332262-54332271-TAT,10-54332271-54332288-ATATA,10-54332298-54332307-TAT,10-54332307-54332324-ATATA,10-54332334-54332343-TAT,10-54332343-54332360-ATATA,10-54332366-54332376-TA,10-54332376-54332387-AT;MOTIFS=TAT,ATATA,TA,AT;STRUC=<VC26999>	HPRC,HGSVC	No	1.616	Yes	NA,NA	NA	NA
chr10:54332312	330927	INS	155	0.8529	0.6278	112	PCDH15(8.4349e-24,0.819)	PCDH15(8.4349e-24,0.819)	NA	NA	NA	NA	NA	NA	NA	No	ID=10-54332230-54332239-AT,10-54332239-54332250-AT,10-54332262-54332271-TAT,10-54332271-54332288-ATATA,10-54332298-54332307-TAT,10-54332307-54332324-ATATA,10-54332334-54332343-TAT,10-54332343-54332360-ATATA,10-54332366-54332376-TA,10-54332376-54332387-AT;MOTIFS=TAT,ATATA,TA,AT;STRUC=<VC26999>	HPRC,HGSVC	No	1.616	Yes	NA,NA	NA	NA
chr10:54332312	330929	INS	217	0.9372	0.2496	10	PCDH15(8.4349e-24,0.819)	PCDH15(8.4349e-24,0.819)	NA	NA	NA	NA	NA	NA	NA	No	ID=10-54332230-54332239-AT,10-54332239-54332250-AT,10-54332262-54332271-TAT,10-54332271-54332288-ATATA,10-54332298-54332307-TAT,10-54332307-54332324-ATATA,10-54332334-54332343-TAT,10-54332343-54332360-ATATA,10-54332366-54332376-TA,10-54332376-54332387-AT;MOTIFS=TAT,ATATA,TA,AT;STRUC=<VC26999>	HPRC,HGSVC,1KG-ONT	No	1.616	Yes	NA,NA	NA	NA
chr10:54332312	330926	INS	124	0.8517	0.5806	4	PCDH15(8.4349e-24,0.819)	PCDH15(8.4349e-24,0.819)	NA	NA	NA	NA	NA	NA	NA	No	ID=10-54332230-54332239-AT,10-54332239-54332250-AT,10-54332262-54332271-TAT,10-54332271-54332288-ATATA,10-54332298-54332307-TAT,10-54332307-54332324-ATATA,10-54332334-54332343-TAT,10-54332343-54332360-ATATA,10-54332366-54332376-TA,10-54332376-54332387-AT;MOTIFS=TAT,ATATA,TA,AT;STRUC=<VC26999>	HPRC	No	1.616	Yes	NA,NA	NA	NA
chr10:54332325	330933	INS	202	0.8353	0.5975	4	PCDH15(8.4349e-24,0.819)	PCDH15(8.4349e-24,0.819)	NA	NA	NA	NA	NA	NA	NA	No	ID=10-54332230-54332239-AT,10-54332239-54332250-AT,10-54332262-54332271-TAT,10-54332271-54332288-ATATA,10-54332298-54332307-TAT,10-54332307-54332324-ATATA,10-54332334-54332343-TAT,10-54332343-54332360-ATATA,10-54332366-54332376-TA,10-54332376-54332387-AT;MOTIFS=TAT,ATATA,TA,AT;STRUC=<VC26999>	HPRC,HGSVC,1KG-ONT	No	1.616	No	NA,NA	NA	NA
chr10:54332325	330934	INS	295	0.9099	0.325	3	PCDH15(8.4349e-24,0.819)	PCDH15(8.4349e-24,0.819)	NA	NA	NA	NA	NA	NA	NA	No	ID=10-54332230-54332239-AT,10-54332239-54332250-AT,10-54332262-54332271-TAT,10-54332271-54332288-ATATA,10-54332298-54332307-TAT,10-54332307-54332324-ATATA,10-54332334-54332343-TAT,10-54332343-54332360-ATATA,10-54332366-54332376-TA,10-54332376-54332387-AT;MOTIFS=TAT,ATATA,TA,AT;STRUC=<VC26999>	HPRC,HGSVC,1KG-ONT	No	1.616	No	NA,NA	NA	NA
chr10:54332325	330935	INS	326	0.973	0.1195	4	PCDH15(8.4349e-24,0.819)	PCDH15(8.4349e-24,0.819)	NA	NA	NA	NA	NA	NA	NA	No	ID=10-54332230-54332239-AT,10-54332239-54332250-AT,10-54332262-54332271-TAT,10-54332271-54332288-ATATA,10-54332298-54332307-TAT,10-54332307-54332324-ATATA,10-54332334-54332343-TAT,10-54332343-54332360-ATATA,10-54332366-54332376-TA,10-54332376-54332387-AT;MOTIFS=TAT,ATATA,TA,AT;STRUC=<VC26999>	HPRC,HGSVC,1KG-ONT	No	1.616	Yes	NA,NA	NA	NA
chr10:54332325	330936	INS	357	0.8707	0.5004	2	PCDH15(8.4349e-24,0.819)	PCDH15(8.4349e-24,0.819)	NA	NA	NA	NA	NA	NA	NA	No	ID=10-54332230-54332239-AT,10-54332239-54332250-AT,10-54332262-54332271-TAT,10-54332271-54332288-ATATA,10-54332298-54332307-TAT,10-54332307-54332324-ATATA,10-54332334-54332343-TAT,10-54332343-54332360-ATATA,10-54332366-54332376-TA,10-54332376-54332387-AT;MOTIFS=TAT,ATATA,TA,AT;STRUC=<VC26999>	HPRC,HGSVC,1KG-ONT	No	1.616	No	NA,NA	NA	NA
chr10:54332334	330937	INS	807	0.854	0.5341	22	PCDH15(8.4349e-24,0.819)	PCDH15(8.4349e-24,0.819)	NA	NA	NA	NA	NA	NA	NA	No	ID=10-54332230-54332239-AT,10-54332239-54332250-AT,10-54332262-54332271-TAT,10-54332271-54332288-ATATA,10-54332298-54332307-TAT,10-54332307-54332324-ATATA,10-54332334-54332343-TAT,10-54332343-54332360-ATATA,10-54332366-54332376-TA,10-54332376-54332387-AT;MOTIFS=TAT,ATATA,TA,AT;STRUC=<VC26999>	HPRC,HGSVC,1KG-ONT	No	1.616	Yes	NA,NA	NA	NA
chr10:54332334	330938	INS	729	0.8307	0.6134	35	PCDH15(8.4349e-24,0.819)	PCDH15(8.4349e-24,0.819)	NA	NA	NA	NA	NA	NA	NA	No	ID=10-54332230-54332239-AT,10-54332239-54332250-AT,10-54332262-54332271-TAT,10-54332271-54332288-ATATA,10-54332298-54332307-TAT,10-54332307-54332324-ATATA,10-54332334-54332343-TAT,10-54332343-54332360-ATATA,10-54332366-54332376-TA,10-54332376-54332387-AT;MOTIFS=TAT,ATATA,TA,AT;STRUC=<VC26999>	HPRC,HGSVC,1KG-ONT	No	1.616	Yes	NA,NA	NA	NA
chr10:54332334	330939	INS	523	0.8133	0.6678	14	PCDH15(8.4349e-24,0.819)	PCDH15(8.4349e-24,0.819)	NA	NA	NA	NA	NA	NA	NA	No	ID=10-54332230-54332239-AT,10-54332239-54332250-AT,10-54332262-54332271-TAT,10-54332271-54332288-ATATA,10-54332298-54332307-TAT,10-54332307-54332324-ATATA,10-54332334-54332343-TAT,10-54332343-54332360-ATATA,10-54332366-54332376-TA,10-54332376-54332387-AT;MOTIFS=TAT,ATATA,TA,AT;STRUC=<VC26999>	HPRC,HGSVC,1KG-ONT	No	1.616	Yes	NA,NA	NA	NA
chr10:54332334	330940	INS	654	0.9433	0.2442	50	PCDH15(8.4349e-24,0.819)	PCDH15(8.4349e-24,0.819)	NA	NA	NA	NA	NA	NA	NA	No	ID=10-54332230-54332239-AT,10-54332239-54332250-AT,10-54332262-54332271-TAT,10-54332271-54332288-ATATA,10-54332298-54332307-TAT,10-54332307-54332324-ATATA,10-54332334-54332343-TAT,10-54332343-54332360-ATATA,10-54332366-54332376-TA,10-54332376-54332387-AT;MOTIFS=TAT,ATATA,TA,AT;STRUC=<VC26999>	HPRC,HGSVC,1KG-ONT	No	1.616	Yes	NA,NA	NA	NA
chr10:54332341	330942	INS	214	0.845	0.5775	3	PCDH15(8.4349e-24,0.819)	PCDH15(8.4349e-24,0.819)	NA	NA	NA	NA	NA	NA	NA	No	ID=10-54332230-54332239-AT,10-54332239-54332250-AT,10-54332262-54332271-TAT,10-54332271-54332288-ATATA,10-54332298-54332307-TAT,10-54332307-54332324-ATATA,10-54332334-54332343-TAT,10-54332343-54332360-ATATA,10-54332366-54332376-TA,10-54332376-54332387-AT;MOTIFS=TAT,ATATA,TA,AT;STRUC=<VC26999>	HPRC,HGSVC,1KG-ONT	No	1.616	No	NA,NA	NA	NA
chr10:54332341	330941	INS	250	0.8895	0.4131	271	PCDH15(8.4349e-24,0.819)	PCDH15(8.4349e-24,0.819)	NA	NA	NA	NA	NA	NA	NA	No	ID=10-54332230-54332239-AT,10-54332239-54332250-AT,10-54332262-54332271-TAT,10-54332271-54332288-ATATA,10-54332298-54332307-TAT,10-54332307-54332324-ATATA,10-54332334-54332343-TAT,10-54332343-54332360-ATATA,10-54332366-54332376-TA,10-54332376-54332387-AT;MOTIFS=TAT,ATATA,TA,AT;STRUC=<VC26999>	HPRC,HGSVC,1KG-ONT	No	1.616	Yes	NA,NA	NA	NA
chr10:54332348	330943	INS	484	0.8794	0.4592	14	PCDH15(8.4349e-24,0.819)	PCDH15(8.4349e-24,0.819)	NA	NA	NA	NA	NA	NA	NA	No	ID=10-54332230-54332239-AT,10-54332239-54332250-AT,10-54332262-54332271-TAT,10-54332271-54332288-ATATA,10-54332298-54332307-TAT,10-54332307-54332324-ATATA,10-54332334-54332343-TAT,10-54332343-54332360-ATATA,10-54332366-54332376-TA,10-54332376-54332387-AT;MOTIFS=TAT,ATATA,TA,AT;STRUC=<VC26999>	HPRC,HGSVC,1KG-ONT	No	1.616	Yes	NA,NA	NA	NA
chr10:54332348	330944	INS	335	0.9202	0.31	2	PCDH15(8.4349e-24,0.819)	PCDH15(8.4349e-24,0.819)	NA	NA	NA	NA	NA	NA	NA	No	ID=10-54332230-54332239-AT,10-54332239-54332250-AT,10-54332262-54332271-TAT,10-54332271-54332288-ATATA,10-54332298-54332307-TAT,10-54332307-54332324-ATATA,10-54332334-54332343-TAT,10-54332343-54332360-ATATA,10-54332366-54332376-TA,10-54332376-54332387-AT;MOTIFS=TAT,ATATA,TA,AT;STRUC=<VC26999>	HPRC,HGSVC,1KG-ONT	No	1.616	No	NA,NA	NA	NA
chr10:54332348	330945	INS	443	0.8753	0.4481	14	PCDH15(8.4349e-24,0.819)	PCDH15(8.4349e-24,0.819)	NA	NA	NA	NA	NA	NA	NA	No	ID=10-54332230-54332239-AT,10-54332239-54332250-AT,10-54332262-54332271-TAT,10-54332271-54332288-ATATA,10-54332298-54332307-TAT,10-54332307-54332324-ATATA,10-54332334-54332343-TAT,10-54332343-54332360-ATATA,10-54332366-54332376-TA,10-54332376-54332387-AT;MOTIFS=TAT,ATATA,TA,AT;STRUC=<VC26999>	HPRC,HGSVC	No	1.616	Yes	NA,NA	NA	NA
chr10:54332348	330946	INS	376	0.9296	0.2737	30	PCDH15(8.4349e-24,0.819)	PCDH15(8.4349e-24,0.819)	NA	NA	NA	NA	NA	NA	NA	No	ID=10-54332230-54332239-AT,10-54332239-54332250-AT,10-54332262-54332271-TAT,10-54332271-54332288-ATATA,10-54332298-54332307-TAT,10-54332307-54332324-ATATA,10-54332334-54332343-TAT,10-54332343-54332360-ATATA,10-54332366-54332376-TA,10-54332376-54332387-AT;MOTIFS=TAT,ATATA,TA,AT;STRUC=<VC26999>	HPRC,HGSVC,1KG-ONT	No	1.616	Yes	NA,NA	NA	NA
chr10:54332348	330947	INS	412	0.8752	0.4457	27	PCDH15(8.4349e-24,0.819)	PCDH15(8.4349e-24,0.819)	NA	NA	NA	NA	NA	NA	NA	No	ID=10-54332230-54332239-AT,10-54332239-54332250-AT,10-54332262-54332271-TAT,10-54332271-54332288-ATATA,10-54332298-54332307-TAT,10-54332307-54332324-ATATA,10-54332334-54332343-TAT,10-54332343-54332360-ATATA,10-54332366-54332376-TA,10-54332376-54332387-AT;MOTIFS=TAT,ATATA,TA,AT;STRUC=<VC26999>	HPRC,HGSVC	No	1.616	Yes	NA,NA	NA	NA
chr10:54332373	330948	INS	285	0.935	0.2544	136	PCDH15(8.4349e-24,0.819)	PCDH15(8.4349e-24,0.819)	NA	NA	NA	NA	NA	NA	NA	No	ID=10-54332230-54332239-AT,10-54332239-54332250-AT,10-54332262-54332271-TAT,10-54332271-54332288-ATATA,10-54332298-54332307-TAT,10-54332307-54332324-ATATA,10-54332334-54332343-TAT,10-54332343-54332360-ATATA,10-54332366-54332376-TA,10-54332376-54332387-AT;MOTIFS=TAT,ATATA,TA,AT;STRUC=<VC26999>	HPRC,HGSVC,1KG-ONT	No	1.616	Yes	NA,NA	NA	NA
chr10:54332373	330949	INS	324	0.9497	0.1847	40	PCDH15(8.4349e-24,0.819)	PCDH15(8.4349e-24,0.819)	NA	NA	NA	NA	NA	NA	NA	No	ID=10-54332230-54332239-AT,10-54332239-54332250-AT,10-54332262-54332271-TAT,10-54332271-54332288-ATATA,10-54332298-54332307-TAT,10-54332307-54332324-ATATA,10-54332334-54332343-TAT,10-54332343-54332360-ATATA,10-54332366-54332376-TA,10-54332376-54332387-AT;MOTIFS=TAT,ATATA,TA,AT;STRUC=<VC26999>	HPRC,HGSVC,1KG-ONT	No	1.616	Yes	NA,NA	NA	NA
chr10:54332374	330950	INS	306	0.896	0.3978	2	PCDH15(8.4349e-24,0.819)	PCDH15(8.4349e-24,0.819)	NA	NA	NA	NA	NA	NA	NA	No	ID=10-54332230-54332239-AT,10-54332239-54332250-AT,10-54332262-54332271-TAT,10-54332271-54332288-ATATA,10-54332298-54332307-TAT,10-54332307-54332324-ATATA,10-54332334-54332343-TAT,10-54332343-54332360-ATATA,10-54332366-54332376-TA,10-54332376-54332387-AT;MOTIFS=TAT,ATATA,TA,AT;STRUC=<VC26999>	HPRC,HGSVC,1KG-ONT	No	1.616	No	NA,NA	NA	NA
chr10:54380551	330951	INS	336	0.9043	0.3615	259	PCDH15(8.4349e-24,0.819)	PCDH15(8.4349e-24,0.819)	NA	NA	NA	NA	NA	NA	NA	No	NA	HPRC,HGSVC,1KG-ONT	Yes	1.616	Yes	NA,NA	NA	NA
chr10:54380643	330953	INS	75	0.8587	0.5335	34	PCDH15(8.4349e-24,0.819)	PCDH15(8.4349e-24,0.819)	NA	NA	NA	NA	NA	NA	NA	No	ID=10-54380640-54380642-AT,10-54380643-54380670-TA,10-54380660-54380715-ATATATATATGCTCC,10-54380675-54380685-AT,10-54380690-54380700-AT,10-54380705-54380747-AT;MOTIFS=ATATATATATGCTCC,TA,AT;STRUC=<VC27005>	HPRC,HGSVC,1KG-ONT	Yes	1.616	Yes	NA,NA	NA	NA
chr10:54380643	330952	INS	79	0.8171	0.6709	39	PCDH15(8.4349e-24,0.819)	PCDH15(8.4349e-24,0.819)	NA	NA	NA	NA	NA	NA	NA	No	ID=10-54380640-54380642-AT,10-54380643-54380670-TA,10-54380660-54380715-ATATATATATGCTCC,10-54380675-54380685-AT,10-54380690-54380700-AT,10-54380705-54380747-AT;MOTIFS=ATATATATATGCTCC,TA,AT;STRUC=<VC27005>	HPRC,HGSVC,1KG-ONT	Yes	1.616	Yes	NA,NA	NA	NA
chr10:54380644	330954	INS	71	0.857	0.5407	12	PCDH15(8.4349e-24,0.819)	PCDH15(8.4349e-24,0.819)	NA	NA	NA	NA	NA	NA	NA	No	ID=10-54380640-54380642-AT,10-54380643-54380670-TA,10-54380660-54380715-ATATATATATGCTCC,10-54380675-54380685-AT,10-54380690-54380700-AT,10-54380705-54380747-AT;MOTIFS=ATATATATATGCTCC,TA,AT;STRUC=<VC27005>	HPRC,HGSVC,1KG-ONT	Yes	1.616	Yes	NA,NA	NA	NA
chr10:54380648	330955	INS	93	0.8356	0.6072	7	PCDH15(8.4349e-24,0.819)	PCDH15(8.4349e-24,0.819)	NA	NA	NA	NA	NA	NA	NA	No	ID=10-54380640-54380642-AT,10-54380643-54380670-TA,10-54380660-54380715-ATATATATATGCTCC,10-54380675-54380685-AT,10-54380690-54380700-AT,10-54380705-54380747-AT;MOTIFS=ATATATATATGCTCC,TA,AT;STRUC=<VC27005>	HPRC,HGSVC,1KG-ONT	Yes	1.616	Yes	NA,NA	NA	NA
chr10:54380667	330956	INS	74	0.9009	0.3682	6	PCDH15(8.4349e-24,0.819)	PCDH15(8.4349e-24,0.819)	NA	NA	NA	NA	NA	NA	NA	No	ID=10-54380640-54380642-AT,10-54380643-54380670-TA,10-54380660-54380715-ATATATATATGCTCC,10-54380675-54380685-AT,10-54380690-54380700-AT,10-54380705-54380747-AT;MOTIFS=ATATATATATGCTCC,TA,AT;STRUC=<VC27005>	HPRC,HGSVC,1KG-ONT	Yes	1.616	Yes	NA,NA	NA	NA
chr10:54380670	330957	INS	64	0.8067	0.6859	6	PCDH15(8.4349e-24,0.819)	PCDH15(8.4349e-24,0.819)	NA	NA	NA	NA	NA	NA	NA	No	ID=10-54380640-54380642-AT,10-54380643-54380670-TA,10-54380660-54380715-ATATATATATGCTCC,10-54380675-54380685-AT,10-54380690-54380700-AT,10-54380705-54380747-AT;MOTIFS=ATATATATATGCTCC,TA,AT;STRUC=<VC27005>	HPRC,HGSVC,1KG-ONT	Yes	1.616	Yes	NA,NA	NA	NA
chr10:54380729	330958	INS	73	0.8115	0.6652	20	PCDH15(8.4349e-24,0.819)	PCDH15(8.4349e-24,0.819)	NA	NA	NA	NA	NA	NA	NA	No	ID=10-54380640-54380642-AT,10-54380643-54380670-TA,10-54380660-54380715-ATATATATATGCTCC,10-54380675-54380685-AT,10-54380690-54380700-AT,10-54380705-54380747-AT;MOTIFS=ATATATATATGCTCC,TA,AT;STRUC=<VC27005>	HPRC,HGSVC,1KG-ONT	Yes	1.616	No	NA,NA	NA	NA
chr10:54380729	330959	INS	69	0.8465	0.5912	8	PCDH15(8.4349e-24,0.819)	PCDH15(8.4349e-24,0.819)	NA	NA	NA	NA	NA	NA	NA	No	ID=10-54380640-54380642-AT,10-54380643-54380670-TA,10-54380660-54380715-ATATATATATGCTCC,10-54380675-54380685-AT,10-54380690-54380700-AT,10-54380705-54380747-AT;MOTIFS=ATATATATATGCTCC,TA,AT;STRUC=<VC27005>	HPRC,HGSVC,1KG-ONT	Yes	1.616	Yes	NA,NA	NA	NA
chr10:54421460	330960	INS	335	0.8708	0.5427	1	PCDH15(8.4349e-24,0.819)	PCDH15(8.4349e-24,0.819)	NA	NA	NA	NA	NA	NA	NA	Yes	NA	HPRC,HGSVC,1KG-ONT	Yes	1.616	No	NA,NA	NA	NA
chr10:54421460	330961	INS	330	0.9849	0.0377	405	PCDH15(8.4349e-24,0.819)	PCDH15(8.4349e-24,0.819)	NA	NA	NA	NA	NA	NA	NA	Yes	NA	HPRC,HGSVC,1KG-ONT	Yes	1.616	Yes	NA,NA	NA	NA
chr10:54421820	330962	DEL	92	0.9104	0.3407	2	PCDH15(8.4349e-24,0.819)	PCDH15(8.4349e-24,0.819)	NA	NA	NA	NA	NA	NA	NA	Yes	ID=10-54421662-54421670-TA,10-54421665-54421695-ATATAC,10-54421671-54421694-AT,10-54421693-54421711-AC,10-54421711-54421720-TA,10-54421730-54421769-TATATACACAC,10-54421816-54421838-TA,10-54421837-54421847-AC,10-54421847-54421863-TA,10-54421870-54421884-TA,10-54421883-54421895-AC,10-54421891-54421943-ACACTATATATATATAT,10-54421895-54421909-TA,10-54421908-54421912-AC,10-54421912-54421926-TA,10-54421929-54421945-TA,10-54421948-54421964-AT,10-54422054-54422071-AATA;MOTIFS=TA,AT,AC,TATATACACAC,AATA,ACACTATATATATATAT,ATATAC;STRUC=<VC27013>	HPRC,HGSVC,1KG-ONT	Yes	1.734	No	NA,NA	NA	NA
chr10:54421838	330963	DEL	74	0.8681	0.4954	28	PCDH15(8.4349e-24,0.819)	PCDH15(8.4349e-24,0.819)	NA	NA	NA	NA	NA	NA	NA	Yes	ID=10-54421662-54421670-TA,10-54421665-54421695-ATATAC,10-54421671-54421694-AT,10-54421693-54421711-AC,10-54421711-54421720-TA,10-54421730-54421769-TATATACACAC,10-54421816-54421838-TA,10-54421837-54421847-AC,10-54421847-54421863-TA,10-54421870-54421884-TA,10-54421883-54421895-AC,10-54421891-54421943-ACACTATATATATATAT,10-54421895-54421909-TA,10-54421908-54421912-AC,10-54421912-54421926-TA,10-54421929-54421945-TA,10-54421948-54421964-AT,10-54422054-54422071-AATA;MOTIFS=TA,AT,AC,TATATACACAC,AATA,ACACTATATATATATAT,ATATAC;STRUC=<VC27013>	HPRC,HGSVC,1KG-ONT	Yes	1.734	Yes	NA,NA	NA	NA
chr10:54421840	330964	DEL	55	0.8003	0.6999	5	PCDH15(8.4349e-24,0.819)	PCDH15(8.4349e-24,0.819)	NA	NA	NA	NA	NA	NA	NA	Yes	ID=10-54421662-54421670-TA,10-54421665-54421695-ATATAC,10-54421671-54421694-AT,10-54421693-54421711-AC,10-54421711-54421720-TA,10-54421730-54421769-TATATACACAC,10-54421816-54421838-TA,10-54421837-54421847-AC,10-54421847-54421863-TA,10-54421870-54421884-TA,10-54421883-54421895-AC,10-54421891-54421943-ACACTATATATATATAT,10-54421895-54421909-TA,10-54421908-54421912-AC,10-54421912-54421926-TA,10-54421929-54421945-TA,10-54421948-54421964-AT,10-54422054-54422071-AATA;MOTIFS=TA,AT,AC,TATATACACAC,AATA,ACACTATATATATATAT,ATATAC;STRUC=<VC27013>	HPRC,HGSVC,1KG-ONT	No	1.734	No	NA,NA	NA	NA
chr10:54421866	330965	DEL	84	0.8132	0.6618	71	PCDH15(8.4349e-24,0.819)	PCDH15(8.4349e-24,0.819)	NA	NA	NA	NA	NA	NA	NA	Yes	ID=10-54421662-54421670-TA,10-54421665-54421695-ATATAC,10-54421671-54421694-AT,10-54421693-54421711-AC,10-54421711-54421720-TA,10-54421730-54421769-TATATACACAC,10-54421816-54421838-TA,10-54421837-54421847-AC,10-54421847-54421863-TA,10-54421870-54421884-TA,10-54421883-54421895-AC,10-54421891-54421943-ACACTATATATATATAT,10-54421895-54421909-TA,10-54421908-54421912-AC,10-54421912-54421926-TA,10-54421929-54421945-TA,10-54421948-54421964-AT,10-54422054-54422071-AATA;MOTIFS=TA,AT,AC,TATATACACAC,AATA,ACACTATATATATATAT,ATATAC;STRUC=<VC27013>	HPRC,HGSVC,1KG-ONT	Yes	1.768	Yes	NA,NA	NA	NA
chr10:54421889	330966	DEL	61	0.8041	0.6861	575	PCDH15(8.4349e-24,0.819)	PCDH15(8.4349e-24,0.819)	NA	NA	NA	NA	NA	NA	NA	Yes	ID=10-54421662-54421670-TA,10-54421665-54421695-ATATAC,10-54421671-54421694-AT,10-54421693-54421711-AC,10-54421711-54421720-TA,10-54421730-54421769-TATATACACAC,10-54421816-54421838-TA,10-54421837-54421847-AC,10-54421847-54421863-TA,10-54421870-54421884-TA,10-54421883-54421895-AC,10-54421891-54421943-ACACTATATATATATAT,10-54421895-54421909-TA,10-54421908-54421912-AC,10-54421912-54421926-TA,10-54421929-54421945-TA,10-54421948-54421964-AT,10-54422054-54422071-AATA;MOTIFS=TA,AT,AC,TATATACACAC,AATA,ACACTATATATATATAT,ATATAC;STRUC=<VC27013>	HPRC,HGSVC,1KG-ONT	Yes	1.723	Yes	NA,NA	NA	NA
chr10:54421889	330967	DEL	65	0.8252	0.6559	1	PCDH15(8.4349e-24,0.819)	PCDH15(8.4349e-24,0.819)	NA	NA	NA	NA	NA	NA	NA	Yes	ID=10-54421662-54421670-TA,10-54421665-54421695-ATATAC,10-54421671-54421694-AT,10-54421693-54421711-AC,10-54421711-54421720-TA,10-54421730-54421769-TATATACACAC,10-54421816-54421838-TA,10-54421837-54421847-AC,10-54421847-54421863-TA,10-54421870-54421884-TA,10-54421883-54421895-AC,10-54421891-54421943-ACACTATATATATATAT,10-54421895-54421909-TA,10-54421908-54421912-AC,10-54421912-54421926-TA,10-54421929-54421945-TA,10-54421948-54421964-AT,10-54422054-54422071-AATA;MOTIFS=TA,AT,AC,TATATACACAC,AATA,ACACTATATATATATAT,ATATAC;STRUC=<VC27013>	HPRC,HGSVC,1KG-ONT	Yes	1.723	No	NA,NA	NA	NA
chr10:54421893	330968	DEL	57	0.9479	0.2193	1	PCDH15(8.4349e-24,0.819)	PCDH15(8.4349e-24,0.819)	NA	NA	NA	NA	NA	NA	NA	Yes	ID=10-54421662-54421670-TA,10-54421665-54421695-ATATAC,10-54421671-54421694-AT,10-54421693-54421711-AC,10-54421711-54421720-TA,10-54421730-54421769-TATATACACAC,10-54421816-54421838-TA,10-54421837-54421847-AC,10-54421847-54421863-TA,10-54421870-54421884-TA,10-54421883-54421895-AC,10-54421891-54421943-ACACTATATATATATAT,10-54421895-54421909-TA,10-54421908-54421912-AC,10-54421912-54421926-TA,10-54421929-54421945-TA,10-54421948-54421964-AT,10-54422054-54422071-AATA;MOTIFS=TA,AT,AC,TATATACACAC,AATA,ACACTATATATATATAT,ATATAC;STRUC=<VC27013>	HPRC,HGSVC,1KG-ONT	Yes	1.723	No	NA,NA	NA	NA
chr10:54423268	330969	DEL	1342	0.893	0.3682	60	PCDH15(8.4349e-24,0.819)	PCDH15(8.4349e-24,0.819)	NA	NA	NA	NA	NA	NA	NA	Yes	NA	HPRC,HGSVC,1KG-ONT	Yes	1.515	Yes	NA,NA	NA	NA
chr10:54436031	330970	INS	89	0.9084	0.3492	3	PCDH15(8.4349e-24,0.819)	PCDH15(8.4349e-24,0.819)	NA	NA	NA	NA	NA	NA	NA	Yes	ID=10-54435977-54435989-GAAA,10-54435982-54436003-AAAGA,10-54436031-54436051-GA,10-54436051-54436073-AAAG,10-54436070-54436084-GAAG,10-54436077-54436108-GGAAGGAG,10-54436101-54436113-GGAA,10-54436118-54436134-GAAA,10-54436133-54436149-AAAG,10-54436158-54436173-AAGG;MOTIFS=AAGG,GGAA,AAAGA,AAAG,GGAAGGAG,GA,GAAG,GAAA;STRUC=<VC27015>,ID=10-54436002-54436036-AGAGG;MOTIFS=AGAGG;STRUC=<TR413820>	HGSVC,1KG-ONT	Yes	1.616	Yes	NA,NA	NA	NA
chr10:54436070	330979	INS	72	0.8363	0.6147	25	PCDH15(8.4349e-24,0.819)	PCDH15(8.4349e-24,0.819)	NA	NA	NA	NA	NA	NA	NA	Yes	ID=10-54435977-54435989-GAAA,10-54435982-54436003-AAAGA,10-54436031-54436051-GA,10-54436051-54436073-AAAG,10-54436070-54436084-GAAG,10-54436077-54436108-GGAAGGAG,10-54436101-54436113-GGAA,10-54436118-54436134-GAAA,10-54436133-54436149-AAAG,10-54436158-54436173-AAGG;MOTIFS=AAGG,GGAA,AAAGA,AAAG,GGAAGGAG,GA,GAAG,GAAA;STRUC=<VC27015>	HGSVC,1KG-ONT	Yes	1.616	Yes	NA,NA	NA	NA
chr10:54436070	330978	INS	108	0.8121	0.6905	2	PCDH15(8.4349e-24,0.819)	PCDH15(8.4349e-24,0.819)	NA	NA	NA	NA	NA	NA	NA	Yes	ID=10-54435977-54435989-GAAA,10-54435982-54436003-AAAGA,10-54436031-54436051-GA,10-54436051-54436073-AAAG,10-54436070-54436084-GAAG,10-54436077-54436108-GGAAGGAG,10-54436101-54436113-GGAA,10-54436118-54436134-GAAA,10-54436133-54436149-AAAG,10-54436158-54436173-AAGG;MOTIFS=AAGG,GGAA,AAAGA,AAAG,GGAAGGAG,GA,GAAG,GAAA;STRUC=<VC27015>	HGSVC	Yes	1.616	No	NA,NA	NA	NA
chr10:54436070	330977	INS	84	0.853	0.5689	22	PCDH15(8.4349e-24,0.819)	PCDH15(8.4349e-24,0.819)	NA	NA	NA	NA	NA	NA	NA	Yes	ID=10-54435977-54435989-GAAA,10-54435982-54436003-AAAGA,10-54436031-54436051-GA,10-54436051-54436073-AAAG,10-54436070-54436084-GAAG,10-54436077-54436108-GGAAGGAG,10-54436101-54436113-GGAA,10-54436118-54436134-GAAA,10-54436133-54436149-AAAG,10-54436158-54436173-AAGG;MOTIFS=AAGG,GGAA,AAAGA,AAAG,GGAAGGAG,GA,GAAG,GAAA;STRUC=<VC27015>	HGSVC,1KG-ONT	Yes	1.616	Yes	NA,NA	NA	NA
chr10:54436070	330974	INS	60	0.8444	0.5761	30	PCDH15(8.4349e-24,0.819)	PCDH15(8.4349e-24,0.819)	NA	NA	NA	NA	NA	NA	NA	Yes	ID=10-54435977-54435989-GAAA,10-54435982-54436003-AAAGA,10-54436031-54436051-GA,10-54436051-54436073-AAAG,10-54436070-54436084-GAAG,10-54436077-54436108-GGAAGGAG,10-54436101-54436113-GGAA,10-54436118-54436134-GAAA,10-54436133-54436149-AAAG,10-54436158-54436173-AAGG;MOTIFS=AAGG,GGAA,AAAGA,AAAG,GGAAGGAG,GA,GAAG,GAAA;STRUC=<VC27015>	HGSVC,1KG-ONT	Yes	1.616	Yes	NA,NA	NA	NA
chr10:54436070	330976	INS	52	0.8542	0.5323	15	PCDH15(8.4349e-24,0.819)	PCDH15(8.4349e-24,0.819)	NA	NA	NA	NA	NA	NA	NA	Yes	ID=10-54435977-54435989-GAAA,10-54435982-54436003-AAAGA,10-54436031-54436051-GA,10-54436051-54436073-AAAG,10-54436070-54436084-GAAG,10-54436077-54436108-GGAAGGAG,10-54436101-54436113-GGAA,10-54436118-54436134-GAAA,10-54436133-54436149-AAAG,10-54436158-54436173-AAGG;MOTIFS=AAGG,GGAA,AAAGA,AAAG,GGAAGGAG,GA,GAAG,GAAA;STRUC=<VC27015>	HGSVC,1KG-ONT	Yes	1.616	Yes	NA,NA	NA	NA
chr10:54436070	330973	INS	64	0.7918	0.6901	19	PCDH15(8.4349e-24,0.819)	PCDH15(8.4349e-24,0.819)	NA	NA	NA	NA	NA	NA	NA	Yes	ID=10-54435977-54435989-GAAA,10-54435982-54436003-AAAGA,10-54436031-54436051-GA,10-54436051-54436073-AAAG,10-54436070-54436084-GAAG,10-54436077-54436108-GGAAGGAG,10-54436101-54436113-GGAA,10-54436118-54436134-GAAA,10-54436133-54436149-AAAG,10-54436158-54436173-AAGG;MOTIFS=AAGG,GGAA,AAAGA,AAAG,GGAAGGAG,GA,GAAG,GAAA;STRUC=<VC27015>	HGSVC,1KG-ONT	Yes	1.616	Yes	NA,NA	NA	NA
chr10:54436070	330975	INS	56	0.8386	0.6254	23	PCDH15(8.4349e-24,0.819)	PCDH15(8.4349e-24,0.819)	NA	NA	NA	NA	NA	NA	NA	Yes	ID=10-54435977-54435989-GAAA,10-54435982-54436003-AAAGA,10-54436031-54436051-GA,10-54436051-54436073-AAAG,10-54436070-54436084-GAAG,10-54436077-54436108-GGAAGGAG,10-54436101-54436113-GGAA,10-54436118-54436134-GAAA,10-54436133-54436149-AAAG,10-54436158-54436173-AAGG;MOTIFS=AAGG,GGAA,AAAGA,AAAG,GGAAGGAG,GA,GAAG,GAAA;STRUC=<VC27015>	HGSVC,1KG-ONT	Yes	1.616	Yes	NA,NA	NA	NA
chr10:54436070	330971	INS	94	0.8007	0.6888	15	PCDH15(8.4349e-24,0.819)	PCDH15(8.4349e-24,0.819)	NA	NA	NA	NA	NA	NA	NA	Yes	ID=10-54435977-54435989-GAAA,10-54435982-54436003-AAAGA,10-54436031-54436051-GA,10-54436051-54436073-AAAG,10-54436070-54436084-GAAG,10-54436077-54436108-GGAAGGAG,10-54436101-54436113-GGAA,10-54436118-54436134-GAAA,10-54436133-54436149-AAAG,10-54436158-54436173-AAGG;MOTIFS=AAGG,GGAA,AAAGA,AAAG,GGAAGGAG,GA,GAAG,GAAA;STRUC=<VC27015>	HGSVC,1KG-ONT	Yes	1.616	Yes	NA,NA	NA	NA
chr10:54436070	330972	INS	72	0.8859	0.4426	21	PCDH15(8.4349e-24,0.819)	PCDH15(8.4349e-24,0.819)	NA	NA	NA	NA	NA	NA	NA	Yes	ID=10-54435977-54435989-GAAA,10-54435982-54436003-AAAGA,10-54436031-54436051-GA,10-54436051-54436073-AAAG,10-54436070-54436084-GAAG,10-54436077-54436108-GGAAGGAG,10-54436101-54436113-GGAA,10-54436118-54436134-GAAA,10-54436133-54436149-AAAG,10-54436158-54436173-AAGG;MOTIFS=AAGG,GGAA,AAAGA,AAAG,GGAAGGAG,GA,GAAG,GAAA;STRUC=<VC27015>	HGSVC,1KG-ONT	Yes	1.616	Yes	NA,NA	NA	NA
chr10:54458305	330980	INS	325	0.9314	0.2765	74	PCDH15(8.4349e-24,0.819)	PCDH15(8.4349e-24,0.819)	NA	NA	NA	NA	NA	NA	NA	No	NA	HPRC,HGSVC,1KG-ONT	Yes	1.616	Yes	NA,NA	NA	NA
chr10:54458305	330981	INS	344	0.9077	0.3984	1	PCDH15(8.4349e-24,0.819)	PCDH15(8.4349e-24,0.819)	NA	NA	NA	NA	NA	NA	NA	No	NA	HPRC,HGSVC,1KG-ONT	Yes	1.616	No	NA,NA	NA	NA
chr10:54476613	330982	INS	71	0.876	0.4631	3	PCDH15(8.4349e-24,0.819)	PCDH15(8.4349e-24,0.819)	NA	NA	NA	NA	NA	NA	NA	No	NA	NA	Yes	1.616	No	NA,NA	NA	NA
chr10:54567178	330983	INS	342	0.8766	0.4437	1	PCDH15(8.4349e-24,0.819)	PCDH15(8.4349e-24,0.819)	NA	NA	NA	NA	NA	NA	NA	No	NA	NA	Yes	1.616	No	NA,NA	NA	NA
chr10:54622599	330984	INS	77	0.85	0.6351	1	PCDH15(8.4349e-24,0.819)	PCDH15(8.4349e-24,0.819)	NA	NA	NA	NA	NA	NA	NA	No	ID=10-54622569-54622583-TA,10-54622583-54622592-AT,10-54622585-54622606-ATATATA,10-54622599-54622608-AT,10-54622618-54622627-AT;MOTIFS=ATATATA,TA,AT;STRUC=<VC27034>	1KG-ONT	No	1.616	Yes	NA,NA	NA	NA
chr10:54622610	330985	INS	79	0.8119	0.6772	5	PCDH15(8.4349e-24,0.819)	PCDH15(8.4349e-24,0.819)	NA	NA	NA	NA	NA	NA	NA	No	ID=10-54622569-54622583-TA,10-54622583-54622592-AT,10-54622585-54622606-ATATATA,10-54622599-54622608-AT,10-54622618-54622627-AT;MOTIFS=ATATATA,TA,AT;STRUC=<VC27034>	NA	No	1.616	Yes	NA,NA	NA	NA
chr10:54622651	330986	DEL	75	0.8185	0.6477	29	PCDH15(8.4349e-24,0.819)	PCDH15(8.4349e-24,0.819)	NA	NA	NA	NA	NA	NA	NA	No	ID=10-54622643-54622653-TA;MOTIFS=TA;STRUC=<TR414061>	HGSVC	No	1.67	Yes	NA,NA	NA	NA
chr10:54622704	330988	INS	50	0.8291	0.6604	16	PCDH15(8.4349e-24,0.819)	PCDH15(8.4349e-24,0.819)	NA	NA	NA	NA	NA	NA	NA	No	NA	1KG-ONT	No	1.616	Yes	NA,NA	NA	NA
chr10:54622704	330987	INS	73	0.8012	0.6781	1	PCDH15(8.4349e-24,0.819)	PCDH15(8.4349e-24,0.819)	NA	NA	NA	NA	NA	NA	NA	No	NA	1KG-ONT	No	1.616	No	NA,NA	NA	NA
chr10:54634151	330989	DEL	104	0.9122	0.394	13	PCDH15(8.4349e-24,0.819)	PCDH15(8.4349e-24,0.819)	NA	NA	NA	NA	NA	NA	NA	No	NA	HPRC,HGSVC,1KG-ONT	No	1.96	Yes	NA,NA	NA	NA
chr10:54697650	330990	INS	79	0.8826	0.6014	6	PCDH15(8.4349e-24,0.819)	PCDH15(8.4349e-24,0.819)	NA	NA	NA	NA	NA	NA	NA	No	ID=10-54697515-54697535-TA,10-54697609-54697624-AG,10-54697625-54697661-AAGG,10-54697666-54697678-GGGGAA,10-54697674-54697708-GGAAGGGA,10-54697677-54697717-AGGG;MOTIFS=AAGG,GGAAGGGA,AG,TA,AGGG,GGGGAA;STRUC=<VC27037>	HPRC,HGSVC,1KG-ONT	Yes	0.746	Yes	NA,NA	NA	NA
chr10:54697650	330991	INS	75	0.8489	0.579	37	PCDH15(8.4349e-24,0.819)	PCDH15(8.4349e-24,0.819)	NA	NA	NA	NA	NA	NA	NA	No	ID=10-54697515-54697535-TA,10-54697609-54697624-AG,10-54697625-54697661-AAGG,10-54697666-54697678-GGGGAA,10-54697674-54697708-GGAAGGGA,10-54697677-54697717-AGGG;MOTIFS=AAGG,GGAAGGGA,AG,TA,AGGG,GGGGAA;STRUC=<VC27037>	HPRC,HGSVC,1KG-ONT	Yes	0.746	Yes	NA,NA	NA	NA
chr10:54697650	330992	INS	71	0.9071	0.3349	36	PCDH15(8.4349e-24,0.819)	PCDH15(8.4349e-24,0.819)	NA	NA	NA	NA	NA	NA	NA	No	ID=10-54697515-54697535-TA,10-54697609-54697624-AG,10-54697625-54697661-AAGG,10-54697666-54697678-GGGGAA,10-54697674-54697708-GGAAGGGA,10-54697677-54697717-AGGG;MOTIFS=AAGG,GGAAGGGA,AG,TA,AGGG,GGGGAA;STRUC=<VC27037>	HPRC,HGSVC,1KG-ONT	Yes	0.746	Yes	NA,NA	NA	NA
chr10:54697650	330993	INS	224	0.8444	0.5678	8	PCDH15(8.4349e-24,0.819)	PCDH15(8.4349e-24,0.819)	NA	NA	NA	NA	NA	NA	NA	No	ID=10-54697515-54697535-TA,10-54697609-54697624-AG,10-54697625-54697661-AAGG,10-54697666-54697678-GGGGAA,10-54697674-54697708-GGAAGGGA,10-54697677-54697717-AGGG;MOTIFS=AAGG,GGAAGGGA,AG,TA,AGGG,GGGGAA;STRUC=<VC27037>	HGSVC	No	0.746	Yes	NA,NA	NA	NA
chr10:54697650	330994	INS	67	0.8715	0.4706	7	PCDH15(8.4349e-24,0.819)	PCDH15(8.4349e-24,0.819)	NA	NA	NA	NA	NA	NA	NA	No	ID=10-54697515-54697535-TA,10-54697609-54697624-AG,10-54697625-54697661-AAGG,10-54697666-54697678-GGGGAA,10-54697674-54697708-GGAAGGGA,10-54697677-54697717-AGGG;MOTIFS=AAGG,GGAAGGGA,AG,TA,AGGG,GGGGAA;STRUC=<VC27037>	HPRC,HGSVC,1KG-ONT	Yes	0.746	Yes	NA,NA	NA	NA
chr10:54697650	330995	INS	63	0.8191	0.6495	5	PCDH15(8.4349e-24,0.819)	PCDH15(8.4349e-24,0.819)	NA	NA	NA	NA	NA	NA	NA	No	ID=10-54697515-54697535-TA,10-54697609-54697624-AG,10-54697625-54697661-AAGG,10-54697666-54697678-GGGGAA,10-54697674-54697708-GGAAGGGA,10-54697677-54697717-AGGG;MOTIFS=AAGG,GGAAGGGA,AG,TA,AGGG,GGGGAA;STRUC=<VC27037>	HPRC,HGSVC,1KG-ONT	Yes	0.746	No	NA,NA	NA	NA
chr10:54697650	330996	INS	59	0.8472	0.6968	2	PCDH15(8.4349e-24,0.819)	PCDH15(8.4349e-24,0.819)	NA	NA	NA	NA	NA	NA	NA	No	ID=10-54697515-54697535-TA,10-54697609-54697624-AG,10-54697625-54697661-AAGG,10-54697666-54697678-GGGGAA,10-54697674-54697708-GGAAGGGA,10-54697677-54697717-AGGG;MOTIFS=AAGG,GGAAGGGA,AG,TA,AGGG,GGGGAA;STRUC=<VC27037>	HPRC,HGSVC,1KG-ONT	Yes	0.746	No	NA,NA	NA	NA
chr10:54697659	330997	INS	79	0.8153	0.6642	31	PCDH15(8.4349e-24,0.819)	PCDH15(8.4349e-24,0.819)	NA	NA	NA	NA	NA	NA	NA	No	ID=10-54697515-54697535-TA,10-54697609-54697624-AG,10-54697625-54697661-AAGG,10-54697666-54697678-GGGGAA,10-54697674-54697708-GGAAGGGA,10-54697677-54697717-AGGG;MOTIFS=AAGG,GGAAGGGA,AG,TA,AGGG,GGGGAA;STRUC=<VC27037>	HPRC,HGSVC,1KG-ONT	Yes	0.746	Yes	NA,NA	NA	NA
chr10:54697681	330998	INS	63	0.8592	0.5329	1	PCDH15(8.4349e-24,0.819)	PCDH15(8.4349e-24,0.819)	NA	NA	NA	NA	NA	NA	NA	No	ID=10-54697515-54697535-TA,10-54697609-54697624-AG,10-54697625-54697661-AAGG,10-54697666-54697678-GGGGAA,10-54697674-54697708-GGAAGGGA,10-54697677-54697717-AGGG;MOTIFS=AAGG,GGAAGGGA,AG,TA,AGGG,GGGGAA;STRUC=<VC27037>	HPRC,HGSVC,1KG-ONT	Yes	0.746	No	NA,NA	NA	NA
chr10:54697682	330999	INS	56	0.8503	0.5816	11	PCDH15(8.4349e-24,0.819)	PCDH15(8.4349e-24,0.819)	NA	NA	NA	NA	NA	NA	NA	No	ID=10-54697515-54697535-TA,10-54697609-54697624-AG,10-54697625-54697661-AAGG,10-54697666-54697678-GGGGAA,10-54697674-54697708-GGAAGGGA,10-54697677-54697717-AGGG;MOTIFS=AAGG,GGAAGGGA,AG,TA,AGGG,GGGGAA;STRUC=<VC27037>	HPRC,HGSVC,1KG-ONT	Yes	0.746	Yes	NA,NA	NA	NA
chr10:54697683	331000	INS	59	0.8984	0.3544	4	PCDH15(8.4349e-24,0.819)	PCDH15(8.4349e-24,0.819)	NA	NA	NA	NA	NA	NA	NA	No	ID=10-54697515-54697535-TA,10-54697609-54697624-AG,10-54697625-54697661-AAGG,10-54697666-54697678-GGGGAA,10-54697674-54697708-GGAAGGGA,10-54697677-54697717-AGGG;MOTIFS=AAGG,GGAAGGGA,AG,TA,AGGG,GGGGAA;STRUC=<VC27037>	HPRC,HGSVC,1KG-ONT	Yes	0.746	Yes	NA,NA	NA	NA
chr10:54704266	331001	DEL	53	0.9048	0.3577	1	PCDH15(8.4349e-24,0.819)	PCDH15(8.4349e-24,0.819)	NA	NA	NA	NA	NA	NA	NA	No	NA	NA	Yes	2.007	No	NA,NA	NA	NA
chr10:54725550	331002	INS	164	0.9041	0.6155	2	PCDH15(8.4349e-24,0.819)	PCDH15(8.4349e-24,0.819)	NA	NA	NA	NA	NA	NA	NA	No	ID=10-54725540-54725550-TA,10-54725552-54725566-TA;MOTIFS=TA;STRUC=<VC27042>	HPRC,HGSVC,1KG-ONT	No	1.616	No	NA,NA	NA	NA
chr10:54725550	331003	INS	182	0.8859	0.4401	63	PCDH15(8.4349e-24,0.819)	PCDH15(8.4349e-24,0.819)	NA	NA	NA	NA	NA	NA	NA	No	ID=10-54725540-54725550-TA,10-54725552-54725566-TA;MOTIFS=TA;STRUC=<VC27042>	HPRC,HGSVC,1KG-ONT	No	1.616	Yes	NA,NA	NA	NA
chr10:54725550	331004	INS	238	0.8712	0.4837	1	PCDH15(8.4349e-24,0.819)	PCDH15(8.4349e-24,0.819)	NA	NA	NA	NA	NA	NA	NA	No	ID=10-54725540-54725550-TA,10-54725552-54725566-TA;MOTIFS=TA;STRUC=<VC27042>	HPRC,HGSVC,1KG-ONT	No	1.616	No	NA,NA	NA	NA
chr10:54726108	331005	DEL	51	0.8629	0.4859	10	PCDH15(8.4349e-24,0.819)	PCDH15(8.4349e-24,0.819)	NA	NA	NA	NA	NA	NA	NA	No	NA	HGSVC,1KG-ONT	No	2.034	Yes	NA,NA	NA	NA
chr10:54731561	331006	INS	60	0.8172	0.6632	1	PCDH15(8.4349e-24,0.819)	PCDH15(8.4349e-24,0.819)	NA	NA	NA	NA	NA	NA	NA	No	ID=10-54731541-54731543-AT,10-54731545-54731564-AT,10-54731563-54731594-AC,10-54731593-54731604-AT;MOTIFS=AC,AT;STRUC=<VC27047>	NA	No	1.616	No	NA,NA	NA	NA
chr10:54734488	331007	INS	340	0.8404	0.5951	1	PCDH15(8.4349e-24,0.819)	PCDH15(8.4349e-24,0.819)	NA	NA	NA	NA	NA	NA	NA	No	NA	NA	Yes	3.322	No	NA,NA	NA	NA
chr10:54741155	331008	INS	524	0.8643	0.5328	16	PCDH15(8.4349e-24,0.819)	PCDH15(8.4349e-24,0.819)	NA	NA	NA	NA	NA	NA	NA	No	ID=10-54741136-54741145-TAT;MOTIFS=TAT;STRUC=(TAT)n	1KG-ONT	Yes	1.616	Yes	NA,NA	NA	NA
chr10:54757267	331009	DEL	313	0.9966	0.003	878	PCDH15(8.4349e-24,0.819)	PCDH15(8.4349e-24,0.819)	NA	NA	NA	NA	NA	NA	NA	No	ID=10-54757276-54757300-T;MOTIFS=T;STRUC=(T)n	HPRC,HGSVC,1KG-ONT	Yes	1.942	Yes	NA,NA	NA	NA
chr10:54757278	331010	DEL	294	0.859	0.5131	3	PCDH15(8.4349e-24,0.819)	PCDH15(8.4349e-24,0.819)	NA	NA	NA	NA	NA	NA	NA	No	ID=10-54757276-54757300-T;MOTIFS=T;STRUC=(T)n	HPRC,HGSVC,1KG-ONT	Yes	1.942	Yes	NA,NA	NA	NA
chr10:54768499	331012	INS	167	0.8952	0.4107	4	PCDH15(8.4349e-24,0.819)	PCDH15(8.4349e-24,0.819)	NA	NA	NA	NA	NA	NA	NA	Yes	NA	NA	No	1.616	Yes	NA,NA	NA	NA
chr10:54779404	331013	DEL	108	0.8587	0.52	1	PCDH15(8.4349e-24,0.819)	PCDH15(8.4349e-24,0.819)	NA	NA	NA	NA	NA	NA	NA	No	ID=10-54779365-54779375-AT,10-54779382-54779395-TC,10-54779394-54779405-TA,10-54779406-54779422-TA,10-54779421-54779430-AC,10-54779436-54779448-TA,10-54779464-54779474-TA,10-54779488-54779498-TA,10-54779488-54779516-TATATATATACACACATATATGTGTGTA,10-54779514-54779526-TA,10-54779525-54779534-AC,10-54779533-54779542-AT;MOTIFS=TC,TATATATATACACACATATATGTGTGTA,TA,AT,AC;STRUC=<VC27058>	NA	Yes	2.025	No	NA,NA	NA	NA
chr10:54779451	331014	DEL	70	0.847	0.5851	1	PCDH15(8.4349e-24,0.819)	PCDH15(8.4349e-24,0.819)	NA	NA	NA	NA	NA	NA	NA	No	ID=10-54779365-54779375-AT,10-54779382-54779395-TC,10-54779394-54779405-TA,10-54779406-54779422-TA,10-54779421-54779430-AC,10-54779436-54779448-TA,10-54779464-54779474-TA,10-54779488-54779498-TA,10-54779488-54779516-TATATATATACACACATATATGTGTGTA,10-54779514-54779526-TA,10-54779525-54779534-AC,10-54779533-54779542-AT;MOTIFS=TC,TATATATATACACACATATATGTGTGTA,TA,AT,AC;STRUC=<VC27058>	NA	Yes	1.974	No	NA,NA	NA	NA
chr10:54779488	331022	INS	58	0.9502	0.2367	16	PCDH15(8.4349e-24,0.819)	PCDH15(8.4349e-24,0.819)	NA	NA	NA	NA	NA	NA	NA	No	ID=10-54779365-54779375-AT,10-54779382-54779395-TC,10-54779394-54779405-TA,10-54779406-54779422-TA,10-54779421-54779430-AC,10-54779436-54779448-TA,10-54779464-54779474-TA,10-54779488-54779498-TA,10-54779488-54779516-TATATATATACACACATATATGTGTGTA,10-54779514-54779526-TA,10-54779525-54779534-AC,10-54779533-54779542-AT;MOTIFS=TC,TATATATATACACACATATATGTGTGTA,TA,AT,AC;STRUC=<VC27058>	HPRC,HGSVC,1KG-ONT	No	1.616	Yes	NA,NA	NA	NA
chr10:54779488	331021	INS	108	0.9125	0.3494	28	PCDH15(8.4349e-24,0.819)	PCDH15(8.4349e-24,0.819)	NA	NA	NA	NA	NA	NA	NA	No	ID=10-54779365-54779375-AT,10-54779382-54779395-TC,10-54779394-54779405-TA,10-54779406-54779422-TA,10-54779421-54779430-AC,10-54779436-54779448-TA,10-54779464-54779474-TA,10-54779488-54779498-TA,10-54779488-54779516-TATATATATACACACATATATGTGTGTA,10-54779514-54779526-TA,10-54779525-54779534-AC,10-54779533-54779542-AT;MOTIFS=TC,TATATATATACACACATATATGTGTGTA,TA,AT,AC;STRUC=<VC27058>	HPRC,HGSVC	No	1.616	Yes	NA,NA	NA	NA
chr10:54779488	331020	INS	52	0.8083	0.6763	145	PCDH15(8.4349e-24,0.819)	PCDH15(8.4349e-24,0.819)	NA	NA	NA	NA	NA	NA	NA	No	ID=10-54779365-54779375-AT,10-54779382-54779395-TC,10-54779394-54779405-TA,10-54779406-54779422-TA,10-54779421-54779430-AC,10-54779436-54779448-TA,10-54779464-54779474-TA,10-54779488-54779498-TA,10-54779488-54779516-TATATATATACACACATATATGTGTGTA,10-54779514-54779526-TA,10-54779525-54779534-AC,10-54779533-54779542-AT;MOTIFS=TC,TATATATATACACACATATATGTGTGTA,TA,AT,AC;STRUC=<VC27058>	HPRC,HGSVC,1KG-ONT	No	1.616	Yes	NA,NA	NA	NA
chr10:54779488	331019	INS	84	0.8729	0.5651	17	PCDH15(8.4349e-24,0.819)	PCDH15(8.4349e-24,0.819)	NA	NA	NA	NA	NA	NA	NA	No	ID=10-54779365-54779375-AT,10-54779382-54779395-TC,10-54779394-54779405-TA,10-54779406-54779422-TA,10-54779421-54779430-AC,10-54779436-54779448-TA,10-54779464-54779474-TA,10-54779488-54779498-TA,10-54779488-54779516-TATATATATACACACATATATGTGTGTA,10-54779514-54779526-TA,10-54779525-54779534-AC,10-54779533-54779542-AT;MOTIFS=TC,TATATATATACACACATATATGTGTGTA,TA,AT,AC;STRUC=<VC27058>	HPRC,HGSVC	No	1.616	Yes	NA,NA	NA	NA
chr10:54779488	331017	INS	180	0.8632	0.5011	1	PCDH15(8.4349e-24,0.819)	PCDH15(8.4349e-24,0.819)	NA	NA	NA	NA	NA	NA	NA	No	ID=10-54779365-54779375-AT,10-54779382-54779395-TC,10-54779394-54779405-TA,10-54779406-54779422-TA,10-54779421-54779430-AC,10-54779436-54779448-TA,10-54779464-54779474-TA,10-54779488-54779498-TA,10-54779488-54779516-TATATATATACACACATATATGTGTGTA,10-54779514-54779526-TA,10-54779525-54779534-AC,10-54779533-54779542-AT;MOTIFS=TC,TATATATATACACACATATATGTGTGTA,TA,AT,AC;STRUC=<VC27058>	NA	No	1.616	No	NA,NA	NA	NA
chr10:54779488	331018	INS	56	0.881	0.4252	531	PCDH15(8.4349e-24,0.819)	PCDH15(8.4349e-24,0.819)	NA	NA	NA	NA	NA	NA	NA	No	ID=10-54779365-54779375-AT,10-54779382-54779395-TC,10-54779394-54779405-TA,10-54779406-54779422-TA,10-54779421-54779430-AC,10-54779436-54779448-TA,10-54779464-54779474-TA,10-54779488-54779498-TA,10-54779488-54779516-TATATATATACACACATATATGTGTGTA,10-54779514-54779526-TA,10-54779525-54779534-AC,10-54779533-54779542-AT;MOTIFS=TC,TATATATATACACACATATATGTGTGTA,TA,AT,AC;STRUC=<VC27058>	HPRC,HGSVC,1KG-ONT	No	1.616	Yes	NA,NA	NA	NA
chr10:54779488	331015	INS	100	0.826	0.6319	5	PCDH15(8.4349e-24,0.819)	PCDH15(8.4349e-24,0.819)	NA	NA	NA	NA	NA	NA	NA	No	ID=10-54779365-54779375-AT,10-54779382-54779395-TC,10-54779394-54779405-TA,10-54779406-54779422-TA,10-54779421-54779430-AC,10-54779436-54779448-TA,10-54779464-54779474-TA,10-54779488-54779498-TA,10-54779488-54779516-TATATATATACACACATATATGTGTGTA,10-54779514-54779526-TA,10-54779525-54779534-AC,10-54779533-54779542-AT;MOTIFS=TC,TATATATATACACACATATATGTGTGTA,TA,AT,AC;STRUC=<VC27058>	HPRC,HGSVC	No	1.616	Yes	NA,NA	NA	NA
chr10:54779488	331016	INS	78	0.8515	0.513	206	PCDH15(8.4349e-24,0.819)	PCDH15(8.4349e-24,0.819)	NA	NA	NA	NA	NA	NA	NA	No	ID=10-54779365-54779375-AT,10-54779382-54779395-TC,10-54779394-54779405-TA,10-54779406-54779422-TA,10-54779421-54779430-AC,10-54779436-54779448-TA,10-54779464-54779474-TA,10-54779488-54779498-TA,10-54779488-54779516-TATATATATACACACATATATGTGTGTA,10-54779514-54779526-TA,10-54779525-54779534-AC,10-54779533-54779542-AT;MOTIFS=TC,TATATATATACACACATATATGTGTGTA,TA,AT,AC;STRUC=<VC27058>	HPRC,HGSVC,1KG-ONT	No	1.616	Yes	NA,NA	NA	NA
chr10:54779497	331023	INS	58	0.8294	0.6155	48	PCDH15(8.4349e-24,0.819)	PCDH15(8.4349e-24,0.819)	NA	NA	NA	NA	NA	NA	NA	No	ID=10-54779365-54779375-AT,10-54779382-54779395-TC,10-54779394-54779405-TA,10-54779406-54779422-TA,10-54779421-54779430-AC,10-54779436-54779448-TA,10-54779464-54779474-TA,10-54779488-54779498-TA,10-54779488-54779516-TATATATATACACACATATATGTGTGTA,10-54779514-54779526-TA,10-54779525-54779534-AC,10-54779533-54779542-AT;MOTIFS=TC,TATATATATACACACATATATGTGTGTA,TA,AT,AC;STRUC=<VC27058>	HPRC,HGSVC,1KG-ONT	No	1.616	Yes	NA,NA	NA	NA
chr10:54779508	331024	INS	80	0.8838	0.5308	6	PCDH15(8.4349e-24,0.819)	PCDH15(8.4349e-24,0.819)	NA	NA	NA	NA	NA	NA	NA	No	ID=10-54779365-54779375-AT,10-54779382-54779395-TC,10-54779394-54779405-TA,10-54779406-54779422-TA,10-54779421-54779430-AC,10-54779436-54779448-TA,10-54779464-54779474-TA,10-54779488-54779498-TA,10-54779488-54779516-TATATATATACACACATATATGTGTGTA,10-54779514-54779526-TA,10-54779525-54779534-AC,10-54779533-54779542-AT;MOTIFS=TC,TATATATATACACACATATATGTGTGTA,TA,AT,AC;STRUC=<VC27058>	HPRC,HGSVC,1KG-ONT	No	1.616	Yes	NA,NA	NA	NA
chr10:54779518	331025	INS	57	0.902	0.3749	11	PCDH15(8.4349e-24,0.819)	PCDH15(8.4349e-24,0.819)	NA	NA	NA	NA	NA	NA	NA	No	ID=10-54779365-54779375-AT,10-54779382-54779395-TC,10-54779394-54779405-TA,10-54779406-54779422-TA,10-54779421-54779430-AC,10-54779436-54779448-TA,10-54779464-54779474-TA,10-54779488-54779498-TA,10-54779488-54779516-TATATATATACACACATATATGTGTGTA,10-54779514-54779526-TA,10-54779525-54779534-AC,10-54779533-54779542-AT;MOTIFS=TC,TATATATATACACACATATATGTGTGTA,TA,AT,AC;STRUC=<VC27058>	HPRC,HGSVC,1KG-ONT	No	1.616	Yes	NA,NA	NA	NA
chr10:54784602	331026	DEL	136	0.8932	0.3858	65	PCDH15(8.4349e-24,0.819)	PCDH15(8.4349e-24,0.819)	NA	NA	NA	NA	NA	NA	NA	No	NA	HGSVC,1KG-ONT	Yes	2.07	Yes	NA,NA	NA	NA
chr10:54789318	331027	DEL	316	0.9436	0.2353	1	PCDH15(8.4349e-24,0.819)	PCDH15(8.4349e-24,0.819)	NA	NA	NA	NA	NA	NA	NA	No	ID=10-54789421-54789434-TG;MOTIFS=TG;STRUC=<TR414266>,ID=10-54789435-54789447-TG;MOTIFS=TG;STRUC=<TR414267>	NA	Yes	5.744	No	NA,NA	NA	NA
chr10:54796222	331028	DEL	60	0.858	0.5972	1	PCDH15(8.4349e-24,0.819)	PCDH15(8.4349e-24,0.819)	NA	NA	NA	NA	NA	NA	NA	No	ID=10-54796222-54796322-TATC;MOTIFS=TATC;STRUC=<TR414286>,ID=10-54796270-54796282-TATG,10-54796319-54796331-ATC;MOTIFS=ATC,TATG;STRUC=<VC27059>	NA	No	2.296	No	NA,NA	NA	NA
chr10:54796222	331029	DEL	64	0.8607	0.527	2	PCDH15(8.4349e-24,0.819)	PCDH15(8.4349e-24,0.819)	NA	NA	NA	NA	NA	NA	NA	No	ID=10-54796222-54796322-TATC;MOTIFS=TATC;STRUC=<TR414286>,ID=10-54796270-54796282-TATG,10-54796319-54796331-ATC;MOTIFS=ATC,TATG;STRUC=<VC27059>	NA	No	2.258	Yes	NA,NA	NA	NA
chr10:54804948	331030	INS	88	0.8904	0.3907	11	PCDH15(8.4349e-24,0.819)	PCDH15(8.4349e-24,0.819)	NA	NA	NA	NA	NA	NA	NA	No	ID=10-54804927-54804949-TA;MOTIFS=TA;STRUC=<TR414300>	HGSVC	Yes	6.918	Yes	NA,NA	NA	NA
chr10:54810675	331031	INS	62	0.8883	0.3918	1	PCDH15(8.4349e-24,0.819)	PCDH15(8.4349e-24,0.819)	NA	NA	NA	NA	NA	NA	NA	No	NA	NA	Yes	1.616	No	NA,NA	NA	NA
chr10:54824141	331032	DEL	84	0.8982	0.4958	1	PCDH15(8.4349e-24,0.819)	PCDH15(8.4349e-24,0.819)	NA	NA	NA	NA	NA	NA	NA	No	NA	NA	Yes	2.664	No	NA,NA	NA	NA
chr10:54886057	331033	DEL	175	0.8567	0.5228	153	PCDH15(8.4349e-24,0.819)	PCDH15(8.4349e-24,0.819)	NA	NA	NA	NA	NA	NA	NA	No	NA	HPRC,HGSVC,1KG-ONT	Yes	2.645	Yes	NA,NA	NA	NA
chr10:54904883	331034	INS	337	0.9194	0.2988	60	PCDH15(8.4349e-24,0.819)	PCDH15(8.4349e-24,0.819)	NA	NA	NA	NA	NA	NA	NA	No	NA	HPRC,HGSVC,1KG-ONT	Yes	1.616	Yes	NA,NA	NA	NA
chr10:54923018	331035	DEL	1580	0.8749	0.4858	250	PCDH15(8.4349e-24,0.819)	PCDH15(8.4349e-24,0.819)	NA	NA	NA	NA	NA	NA	NA	No	ID=10-54924255-54924264-CCT,10-54924608-54924617-T;MOTIFS=CCT,T;STRUC=<VC27073>	HPRC,HGSVC,1KG-ONT	Yes	1.289	Yes	NA,NA	NA	NA
chr10:54938169	331036	DEL	125	0.8661	0.5025	185	PCDH15(8.4349e-24,0.819)	PCDH15(8.4349e-24,0.819)	NA	NA	NA	NA	NA	NA	NA	No	NA	HPRC,HGSVC,1KG-ONT	No	2.179	Yes	NA,NA	NA	NA
chr10:54967183	331037	INS	331	0.968	0.1397	20	PCDH15(8.4349e-24,0.819)	PCDH15(8.4349e-24,0.819)	NA	NA	NA	NA	NA	NA	NA	No	NA	HPRC	Yes	2.538	Yes	NA,NA	NA	NA
chr10:55002597	331038	INS	58	0.9613	0.1982	1	PCDH15(8.4349e-24,0.819)	PCDH15(8.4349e-24,0.819)	NA	NA	NA	NA	NA	NA	NA	No	NA	HPRC,HGSVC,1KG-ONT	Yes	1.616	No	NA,NA	NA	NA
chr10:55002598	331039	INS	63	0.9046	0.3364	951	PCDH15(8.4349e-24,0.819)	PCDH15(8.4349e-24,0.819)	NA	NA	NA	NA	NA	NA	NA	No	NA	HPRC,HGSVC,1KG-ONT	Yes	1.616	Yes	NA,NA	NA	NA
chr10:55002598	331040	INS	64	0.8116	0.6744	4	PCDH15(8.4349e-24,0.819)	PCDH15(8.4349e-24,0.819)	NA	NA	NA	NA	NA	NA	NA	No	NA	HPRC,HGSVC,1KG-ONT	Yes	1.616	Yes	NA,NA	NA	NA
chr10:55035154	331042	INS	337	0.9484	0.2253	14	PCDH15(8.4349e-24,0.819)	PCDH15(8.4349e-24,0.819)	NA	NA	NA	NA	NA	NA	NA	No	NA	HPRC,1KG-ONT	Yes	1.616	Yes	NA,NA	NA	NA
chr10:55053133	331043	DEL	124	0.8809	0.453	2	PCDH15(8.4349e-24,0.819)	PCDH15(8.4349e-24,0.819)	NA	NA	NA	NA	NA	NA	NA	No	NA	NA	Yes	11.98	No	NA,NA	NA	NA
chr10:55098895	331044	INS	70	0.8531	0.5103	1	PCDH15(8.4349e-24,0.819)	PCDH15(8.4349e-24,0.819)	NA	NA	NA	NA	NA	NA	NA	No	ID=10-55098808-55098819-TC,10-55098820-55098833-TC;MOTIFS=TC;STRUC=<VC27088>	HPRC	No	2.538	No	NA,NA	NA	NA
chr10:55142593	331046	INS	315	0.9771	0.0876	744	PCDH15(8.4349e-24,0.819)	PCDH15(8.4349e-24,0.819)	NA	NA	NA	NA	NA	NA	NA	No	NA	HPRC,HGSVC,1KG-ONT	Yes	2.538	Yes	NA,NA	NA	NA
chr10:55142593	331045	INS	324	0.9295	0.2796	20	PCDH15(8.4349e-24,0.819)	PCDH15(8.4349e-24,0.819)	NA	NA	NA	NA	NA	NA	NA	No	NA	HPRC,HGSVC,1KG-ONT	Yes	2.538	Yes	NA,NA	NA	NA
chr10:55171108	331047	DEL	70	0.8563	0.5282	1	PCDH15(8.4349e-24,0.819)	PCDH15(8.4349e-24,0.819)	NA	NA	NA	NA	NA	NA	NA	No	NA	NA	Yes	2.614	No	NA,NA	NA	NA
chr10:55222730	331048	INS	54	0.8704	0.4934	7	PCDH15(8.4349e-24,0.819)	PCDH15(8.4349e-24,0.819)	NA	NA	NA	NA	NA	NA	NA	No	ID=10-55222710-55222731-AC;MOTIFS=AC;STRUC=(AC)n	NA	Yes	3.322	Yes	NA,NA	NA	NA
chr10:55222730	331049	INS	58	0.8732	0.4544	1	PCDH15(8.4349e-24,0.819)	PCDH15(8.4349e-24,0.819)	NA	NA	NA	NA	NA	NA	NA	No	ID=10-55222710-55222731-AC;MOTIFS=AC;STRUC=(AC)n	NA	Yes	3.322	No	NA,NA	NA	NA
chr10:55270750	331050	DEL	6126	0.8819	0.438	8	PCDH15(8.4349e-24,0.819)	PCDH15(8.4349e-24,0.819)	NA	NA	NA	NA	NA	NA	NA	No	ID=10-55272248-55272257-T;MOTIFS=T;STRUC=<TR414940>,ID=10-55272362-55272375-TTTA;MOTIFS=TTTA;STRUC=<TR414941>,ID=10-55272368-55272387-TATTTA;MOTIFS=TATTTA;STRUC=<TR414942>,ID=10-55272404-55272422-TTTAT;MOTIFS=TTTAT;STRUC=<TR414943>,ID=10-55272529-55272538-CAC;MOTIFS=CAC;STRUC=<TR414944>,ID=10-55273381-55273390-TTA;MOTIFS=TTA;STRUC=<TR414945>,ID=10-55273548-55273557-GT;MOTIFS=GT;STRUC=<TR414946>,ID=10-55273787-55273796-GAA;MOTIFS=GAA;STRUC=<TR414947>,ID=10-55273928-55273942-CA;MOTIFS=CA;STRUC=<TR414948>,ID=10-55273991-55274007-ATGT;MOTIFS=ATGT;STRUC=<TR414949>,ID=10-55274004-55274016-TG;MOTIFS=TG;STRUC=<TR414950>,ID=10-55274335-55274350-TTTG;MOTIFS=TTTG;STRUC=<TR414951>,ID=10-55275504-55275512-T;MOTIFS=T;STRUC=<TR414952>,ID=10-55275705-55275718-T;MOTIFS=T;STRUC=<TR414953>,ID=10-55276139-55276148-T;MOTIFS=T;STRUC=<TR414954>	1KG-ONT	Yes	1.608	Yes	NA,NA	NA	NA
chr10:55284085	331051	INS	113	0.9187	0.2965	144	PCDH15(8.4349e-24,0.819)	PCDH15(8.4349e-24,0.819)	NA	NA	NA	NA	NA	NA	NA	No	NA	HPRC,HGSVC,1KG-ONT	Yes	2.538	Yes	NA,NA	NA	NA
chr10:55285104	331052	DEL	76	0.8822	0.448	1	PCDH15(8.4349e-24,0.819)	PCDH15(8.4349e-24,0.819)	NA	NA	NA	NA	NA	NA	NA	No	ID=10-55285104-55285233-TTTATATGGTAAATACAAGTTTACCATATAAACTTGTA;MOTIFS=TTTATATGGTAAATACAAGTTTACCATATAAACTTGTA;STRUC=<TR414969>	NA	Yes	1.476	No	NA,NA	NA	NA
chr10:55288867	331053	INS	68	0.8477	0.5755	1	PCDH15(8.4349e-24,0.819)	PCDH15(8.4349e-24,0.819)	NA	NA	NA	NA	NA	NA	NA	No	NA	1KG-ONT	Yes	1.616	No	NA,NA	NA	NA
chr10:55288867	331054	INS	64	0.8429	0.5596	3	PCDH15(8.4349e-24,0.819)	PCDH15(8.4349e-24,0.819)	NA	NA	NA	NA	NA	NA	NA	No	NA	1KG-ONT	Yes	1.616	Yes	NA,NA	NA	NA
chr10:55288867	331055	INS	54	0.8137	0.6526	1	PCDH15(8.4349e-24,0.819)	PCDH15(8.4349e-24,0.819)	NA	NA	NA	NA	NA	NA	NA	No	NA	1KG-ONT	Yes	1.616	No	NA,NA	NA	NA
chr10:55288870	331056	INS	50	0.8434	0.586	2	PCDH15(8.4349e-24,0.819)	PCDH15(8.4349e-24,0.819)	NA	NA	NA	NA	NA	NA	NA	No	NA	1KG-ONT	Yes	1.616	No	NA,NA	NA	NA
chr10:55289927	331057	DEL	435	0.8672	0.5736	41	PCDH15(8.4349e-24,0.819)	PCDH15(8.4349e-24,0.819)	NA	NA	NA	NA	NA	NA	NA	No	NA	HGSVC	Yes	1.636	Yes	NA,NA	NA	NA
chr10:55324157	331058	DEL	280	0.8571	0.518	1	PCDH15(8.4349e-24,0.819)	PCDH15(8.4349e-24,0.819)	NA	NA	NA	NA	NA	NA	NA	No	NA	NA	Yes	1.834	No	NA,NA	NA	NA
chr10:55336512	331059	DEL	544	0.8657	0.5065	2	PCDH15(8.4349e-24,0.819)	PCDH15(8.4349e-24,0.819)	NA	NA	NA	NA	NA	NA	NA	No	ID=10-55336497-55336516-AAAT;MOTIFS=AAAT;STRUC=<TR415054>	NA	Yes	1.75	Yes	NA,NA	NA	NA
chr10:55385734	331060	DEL	58	0.8421	0.578	107	PCDH15(8.4349e-24,0.819)	PCDH15(8.4349e-24,0.819)	NA	NA	NA	NA	NA	NA	NA	No	NA	HPRC,HGSVC,1KG-ONT	No	2.481	Yes	NA,NA	NA	NA
chr10:55385762	331061	INS	56	0.9196	0.3881	1	PCDH15(8.4349e-24,0.819)	PCDH15(8.4349e-24,0.819)	NA	NA	NA	NA	NA	NA	NA	No	NA	NA	No	1.616	Yes	NA,NA	NA	NA
chr10:55389278	331062	DEL	99	0.8906	0.4307	4	PCDH15(8.4349e-24,0.819)	PCDH15(8.4349e-24,0.819)	NA	NA	NA	NA	NA	NA	NA	No	ID=10-55389334-55389343-T;MOTIFS=T;STRUC=<TR415134>	NA	Yes	7.493	Yes	NA,NA	NA	NA
chr10:55406347	331063	INS	325	0.9331	0.2665	1	PCDH15(8.4349e-24,0.819)	PCDH15(8.4349e-24,0.819)	NA	NA	NA	NA	NA	NA	NA	No	NA	NA	Yes	1.616	No	NA,NA	NA	NA
chr10:55406347	331064	INS	351	0.8564	0.5221	2	PCDH15(8.4349e-24,0.819)	PCDH15(8.4349e-24,0.819)	NA	NA	NA	NA	NA	NA	NA	No	NA	NA	Yes	1.616	Yes	NA,NA	NA	NA
chr10:55421125	331065	INS	982	0.8416	0.5783	53	PCDH15(8.4349e-24,0.819)	PCDH15(8.4349e-24,0.819)	NA	NA	NA	NA	NA	NA	NA	No	NA	HPRC	Yes	1.616	Yes	NA,NA	NA	NA
chr10:55442456	331066	INS	56	0.8613	0.4726	2	PCDH15(8.4349e-24,0.819)	PCDH15(8.4349e-24,0.819)	NA	NA	NA	NA	NA	NA	NA	No	ID=10-55442368-55442378-T,10-55442455-55442470-TA,10-55442485-55442498-TATATATATATAT,10-55442481-55442500-TA;MOTIFS=TATATATATATAT,TA,T;STRUC=<VC27135>	HGSVC	No	1.616	Yes	NA,NA	NA	NA
chr10:55442481	331067	INS	116	0.8228	0.6409	2	PCDH15(8.4349e-24,0.819)	PCDH15(8.4349e-24,0.819)	NA	NA	NA	NA	NA	NA	NA	No	ID=10-55442368-55442378-T,10-55442455-55442470-TA,10-55442485-55442498-TATATATATATAT,10-55442481-55442500-TA;MOTIFS=TATATATATATAT,TA,T;STRUC=<VC27135>,ID=10-55442459-55442492-TATATATATAT;MOTIFS=TATATATATAT;STRUC=<TR415216>,ID=10-55442470-55442481-TA;MOTIFS=TA;STRUC=<TR415217>	HGSVC	No	1.616	No	NA,NA	NA	NA
chr10:55442484	331068	INS	82	0.8542	0.592	4	PCDH15(8.4349e-24,0.819)	PCDH15(8.4349e-24,0.819)	NA	NA	NA	NA	NA	NA	NA	No	ID=10-55442368-55442378-T,10-55442455-55442470-TA,10-55442485-55442498-TATATATATATAT,10-55442481-55442500-TA;MOTIFS=TATATATATATAT,TA,T;STRUC=<VC27135>,ID=10-55442459-55442492-TATATATATAT;MOTIFS=TATATATATAT;STRUC=<TR415216>	HGSVC	No	1.616	No	NA,NA	NA	NA
chr10:55442484	331070	INS	63	0.9342	0.2437	1	PCDH15(8.4349e-24,0.819)	PCDH15(8.4349e-24,0.819)	NA	NA	NA	NA	NA	NA	NA	No	ID=10-55442368-55442378-T,10-55442455-55442470-TA,10-55442485-55442498-TATATATATATAT,10-55442481-55442500-TA;MOTIFS=TATATATATATAT,TA,T;STRUC=<VC27135>,ID=10-55442459-55442492-TATATATATAT;MOTIFS=TATATATATAT;STRUC=<TR415216>	HGSVC	No	1.616	No	NA,NA	NA	NA
chr10:55442484	331069	INS	110	0.9141	0.3217	13	PCDH15(8.4349e-24,0.819)	PCDH15(8.4349e-24,0.819)	NA	NA	NA	NA	NA	NA	NA	No	ID=10-55442368-55442378-T,10-55442455-55442470-TA,10-55442485-55442498-TATATATATATAT,10-55442481-55442500-TA;MOTIFS=TATATATATATAT,TA,T;STRUC=<VC27135>,ID=10-55442459-55442492-TATATATATAT;MOTIFS=TATATATATAT;STRUC=<TR415216>	HGSVC	No	1.616	Yes	NA,NA	NA	NA
chr10:55446992	331071	INS	294	0.9184	0.3356	1	PCDH15(8.4349e-24,0.819)	PCDH15(8.4349e-24,0.819)	NA	NA	NA	NA	NA	NA	NA	No	NA	NA	Yes	3.322	No	NA,NA	NA	NA
chr10:55455972	331072	INS	344	0.831	0.632	1	PCDH15(8.4349e-24,0.819)	PCDH15(8.4349e-24,0.819)	NA	NA	NA	NA	NA	NA	NA	No	NA	NA	Yes	2.538	No	NA,NA	NA	NA
chr10:55463889	331073	DEL	58	0.8991	0.362	14	PCDH15(8.4349e-24,0.819)	PCDH15(8.4349e-24,0.819)	NA	NA	NA	NA	NA	NA	NA	No	ID=10-55463814-55463827-AATT,10-55463871-55463882-AG,10-55463890-55463902-GA,10-55463899-55463974-AGAA,10-55463955-55464010-AGAAAGAAAGAAAGAAAG,10-55463973-55463992-AGAA,10-55463991-55464064-AGAA;MOTIFS=AG,AGAAAGAAAGAAAGAAAG,GA,AATT,AGAA;STRUC=<VC27137>	HPRC,HGSVC,1KG-ONT	No	2.413	No	NA,NA	NA	NA
chr10:55463895	331074	DEL	52	0.8552	0.528	120	PCDH15(8.4349e-24,0.819)	PCDH15(8.4349e-24,0.819)	NA	NA	NA	NA	NA	NA	NA	No	ID=10-55463814-55463827-AATT,10-55463871-55463882-AG,10-55463890-55463902-GA,10-55463899-55463974-AGAA,10-55463955-55464010-AGAAAGAAAGAAAGAAAG,10-55463973-55463992-AGAA,10-55463991-55464064-AGAA;MOTIFS=AG,AGAAAGAAAGAAAGAAAG,GA,AATT,AGAA;STRUC=<VC27137>	HPRC,HGSVC,1KG-ONT	No	2.413	Yes	NA,NA	NA	NA
chr10:55463903	331075	DEL	70	0.8423	0.5765	29	PCDH15(8.4349e-24,0.819)	PCDH15(8.4349e-24,0.819)	NA	NA	NA	NA	NA	NA	NA	No	ID=10-55463814-55463827-AATT,10-55463871-55463882-AG,10-55463890-55463902-GA,10-55463899-55463974-AGAA,10-55463955-55464010-AGAAAGAAAGAAAGAAAG,10-55463973-55463992-AGAA,10-55463991-55464064-AGAA;MOTIFS=AG,AGAAAGAAAGAAAGAAAG,GA,AATT,AGAA;STRUC=<VC27137>	HPRC,HGSVC,1KG-ONT	No	2.356	Yes	NA,NA	NA	NA
chr10:55463911	331076	DEL	62	0.8099	0.6745	187	PCDH15(8.4349e-24,0.819)	PCDH15(8.4349e-24,0.819)	NA	NA	NA	NA	NA	NA	NA	No	ID=10-55463814-55463827-AATT,10-55463871-55463882-AG,10-55463890-55463902-GA,10-55463899-55463974-AGAA,10-55463955-55464010-AGAAAGAAAGAAAGAAAG,10-55463973-55463992-AGAA,10-55463991-55464064-AGAA;MOTIFS=AG,AGAAAGAAAGAAAGAAAG,GA,AATT,AGAA;STRUC=<VC27137>	HPRC,HGSVC,1KG-ONT	No	2.356	Yes	NA,NA	NA	NA
chr10:55463915	331077	DEL	58	0.8554	0.5467	33	PCDH15(8.4349e-24,0.819)	PCDH15(8.4349e-24,0.819)	NA	NA	NA	NA	NA	NA	NA	No	ID=10-55463814-55463827-AATT,10-55463871-55463882-AG,10-55463890-55463902-GA,10-55463899-55463974-AGAA,10-55463955-55464010-AGAAAGAAAGAAAGAAAG,10-55463973-55463992-AGAA,10-55463991-55464064-AGAA;MOTIFS=AG,AGAAAGAAAGAAAGAAAG,GA,AATT,AGAA;STRUC=<VC27137>	HPRC,HGSVC,1KG-ONT	No	2.392	No	NA,NA	NA	NA
chr10:55463921	331078	DEL	74	0.8639	0.5203	29	PCDH15(8.4349e-24,0.819)	PCDH15(8.4349e-24,0.819)	NA	NA	NA	NA	NA	NA	NA	No	ID=10-55463814-55463827-AATT,10-55463871-55463882-AG,10-55463890-55463902-GA,10-55463899-55463974-AGAA,10-55463955-55464010-AGAAAGAAAGAAAGAAAG,10-55463973-55463992-AGAA,10-55463991-55464064-AGAA;MOTIFS=AG,AGAAAGAAAGAAAGAAAG,GA,AATT,AGAA;STRUC=<VC27137>	HPRC,HGSVC,1KG-ONT	No	2.365	Yes	NA,NA	NA	NA
chr10:55463921	331079	DEL	82	0.8884	0.4313	5	PCDH15(8.4349e-24,0.819)	PCDH15(8.4349e-24,0.819)	NA	NA	NA	NA	NA	NA	NA	No	ID=10-55463814-55463827-AATT,10-55463871-55463882-AG,10-55463890-55463902-GA,10-55463899-55463974-AGAA,10-55463955-55464010-AGAAAGAAAGAAAGAAAG,10-55463973-55463992-AGAA,10-55463991-55464064-AGAA;MOTIFS=AG,AGAAAGAAAGAAAGAAAG,GA,AATT,AGAA;STRUC=<VC27137>	HPRC,HGSVC,1KG-ONT	No	2.365	No	NA,NA	NA	NA
chr10:55463929	331081	DEL	90	0.923	0.3248	11	PCDH15(8.4349e-24,0.819)	PCDH15(8.4349e-24,0.819)	NA	NA	NA	NA	NA	NA	NA	No	ID=10-55463814-55463827-AATT,10-55463871-55463882-AG,10-55463890-55463902-GA,10-55463899-55463974-AGAA,10-55463955-55464010-AGAAAGAAAGAAAGAAAG,10-55463973-55463992-AGAA,10-55463991-55464064-AGAA;MOTIFS=AG,AGAAAGAAAGAAAGAAAG,GA,AATT,AGAA;STRUC=<VC27137>	HPRC,1KG-ONT	No	2.356	Yes	NA,NA	NA	NA
chr10:55463929	331080	DEL	70	0.9504	0.1905	36	PCDH15(8.4349e-24,0.819)	PCDH15(8.4349e-24,0.819)	NA	NA	NA	NA	NA	NA	NA	No	ID=10-55463814-55463827-AATT,10-55463871-55463882-AG,10-55463890-55463902-GA,10-55463899-55463974-AGAA,10-55463955-55464010-AGAAAGAAAGAAAGAAAG,10-55463973-55463992-AGAA,10-55463991-55464064-AGAA;MOTIFS=AG,AGAAAGAAAGAAAGAAAG,GA,AATT,AGAA;STRUC=<VC27137>	HPRC,HGSVC,1KG-ONT	No	2.356	Yes	NA,NA	NA	NA
chr10:55463939	331082	DEL	58	0.9198	0.3112	328	PCDH15(8.4349e-24,0.819)	PCDH15(8.4349e-24,0.819)	NA	NA	NA	NA	NA	NA	NA	No	ID=10-55463814-55463827-AATT,10-55463871-55463882-AG,10-55463890-55463902-GA,10-55463899-55463974-AGAA,10-55463955-55464010-AGAAAGAAAGAAAGAAAG,10-55463973-55463992-AGAA,10-55463991-55464064-AGAA;MOTIFS=AG,AGAAAGAAAGAAAGAAAG,GA,AATT,AGAA;STRUC=<VC27137>	HPRC,HGSVC,1KG-ONT	No	2.392	Yes	NA,NA	NA	NA
chr10:55463939	331083	DEL	66	0.8065	0.6881	103	PCDH15(8.4349e-24,0.819)	PCDH15(8.4349e-24,0.819)	NA	NA	NA	NA	NA	NA	NA	No	ID=10-55463814-55463827-AATT,10-55463871-55463882-AG,10-55463890-55463902-GA,10-55463899-55463974-AGAA,10-55463955-55464010-AGAAAGAAAGAAAGAAAG,10-55463973-55463992-AGAA,10-55463991-55464064-AGAA;MOTIFS=AG,AGAAAGAAAGAAAGAAAG,GA,AATT,AGAA;STRUC=<VC27137>	HPRC,HGSVC,1KG-ONT	No	2.356	Yes	NA,NA	NA	NA
chr10:55463947	331084	DEL	50	0.8898	0.373	351	PCDH15(8.4349e-24,0.819)	PCDH15(8.4349e-24,0.819)	NA	NA	NA	NA	NA	NA	NA	No	ID=10-55463814-55463827-AATT,10-55463871-55463882-AG,10-55463890-55463902-GA,10-55463899-55463974-AGAA,10-55463955-55464010-AGAAAGAAAGAAAGAAAG,10-55463973-55463992-AGAA,10-55463991-55464064-AGAA;MOTIFS=AG,AGAAAGAAAGAAAGAAAG,GA,AATT,AGAA;STRUC=<VC27137>	HPRC,HGSVC,1KG-ONT	No	2.38	Yes	NA,NA	NA	NA
chr10:55463947	331085	DEL	54	0.9438	0.2743	151	PCDH15(8.4349e-24,0.819)	PCDH15(8.4349e-24,0.819)	NA	NA	NA	NA	NA	NA	NA	No	ID=10-55463814-55463827-AATT,10-55463871-55463882-AG,10-55463890-55463902-GA,10-55463899-55463974-AGAA,10-55463955-55464010-AGAAAGAAAGAAAGAAAG,10-55463973-55463992-AGAA,10-55463991-55464064-AGAA;MOTIFS=AG,AGAAAGAAAGAAAGAAAG,GA,AATT,AGAA;STRUC=<VC27137>	HPRC,HGSVC,1KG-ONT	No	2.392	Yes	NA,NA	NA	NA
chr10:55496443	331087	DEL	1134	0.9264	0.2888	6	PCDH15(8.4349e-24,0.819)	PCDH15(8.4349e-24,0.819)	NA	NA	NA	NA	NA	NA	NA	No	ID=10-55496489-55496500-AC;MOTIFS=AC;STRUC=<TR415283>,ID=10-55496832-55496841-ATT;MOTIFS=ATT;STRUC=<TR415284>,ID=10-55497296-55497307-T;MOTIFS=T;STRUC=<TR415285>	HGSVC	Yes	0.34	Yes	NA,NA	NA	NA
chr10:55502892	331088	INS	340	0.9102	0.4118	1	PCDH15(8.4349e-24,0.819)	PCDH15(8.4349e-24,0.819)	NA	NA	NA	NA	NA	NA	NA	No	NA	NA	Yes	2.538	No	NA,NA	NA	NA
chr10:55517873	331089	INS	338	0.8966	0.3888	12	PCDH15(8.4349e-24,0.819)	PCDH15(8.4349e-24,0.819)	NA	NA	NA	NA	NA	NA	NA	No	NA	NA	Yes	1.616	Yes	NA,NA	NA	NA
chr10:55520094	331092	DEL	161	0.8547	0.546	1	PCDH15(8.4349e-24,0.819)	PCDH15(8.4349e-24,0.819)	NA	NA	NA	NA	NA	NA	NA	No	ID=10-55520022-55520032-AT,10-55520035-55520044-AT,10-55520045-55520058-AT,10-55520070-55520081-AT,10-55520094-55520104-TA,10-55520094-55520296-TATATATATACACGCAATGTGTA,10-55520115-55520127-TA,10-55520138-55520150-TA,10-55520161-55520173-TA,10-55520184-55520196-TA,10-55520207-55520219-TA,10-55520230-55520242-TA,10-55520253-55520265-TA,10-55520276-55520288-TA,10-55520299-55520315-TA,10-55520326-55520350-TA;MOTIFS=TATATATATACACGCAATGTGTA,TA,AT;STRUC=<VC27145>	HPRC,HGSVC	Yes	2.091	No	NA,NA	NA	NA
chr10:55520094	331090	DEL	69	0.938	0.234	88	PCDH15(8.4349e-24,0.819)	PCDH15(8.4349e-24,0.819)	NA	NA	NA	NA	NA	NA	NA	No	ID=10-55520022-55520032-AT,10-55520035-55520044-AT,10-55520045-55520058-AT,10-55520070-55520081-AT,10-55520094-55520104-TA,10-55520094-55520296-TATATATATACACGCAATGTGTA,10-55520115-55520127-TA,10-55520138-55520150-TA,10-55520161-55520173-TA,10-55520184-55520196-TA,10-55520207-55520219-TA,10-55520230-55520242-TA,10-55520253-55520265-TA,10-55520276-55520288-TA,10-55520299-55520315-TA,10-55520326-55520350-TA;MOTIFS=TATATATATACACGCAATGTGTA,TA,AT;STRUC=<VC27145>	HPRC,HGSVC,1KG-ONT	No	2.032	Yes	NA,NA	NA	NA
chr10:55520094	331091	DEL	138	0.8319	0.6035	8	PCDH15(8.4349e-24,0.819)	PCDH15(8.4349e-24,0.819)	NA	NA	NA	NA	NA	NA	NA	No	ID=10-55520022-55520032-AT,10-55520035-55520044-AT,10-55520045-55520058-AT,10-55520070-55520081-AT,10-55520094-55520104-TA,10-55520094-55520296-TATATATATACACGCAATGTGTA,10-55520115-55520127-TA,10-55520138-55520150-TA,10-55520161-55520173-TA,10-55520184-55520196-TA,10-55520207-55520219-TA,10-55520230-55520242-TA,10-55520253-55520265-TA,10-55520276-55520288-TA,10-55520299-55520315-TA,10-55520326-55520350-TA;MOTIFS=TATATATATACACGCAATGTGTA,TA,AT;STRUC=<VC27145>	HPRC,HGSVC	Yes	2.091	Yes	NA,NA	NA	NA
chr10:55520186	331093	DEL	113	0.8503	0.5378	92	PCDH15(8.4349e-24,0.819)	PCDH15(8.4349e-24,0.819)	NA	NA	NA	NA	NA	NA	NA	No	ID=10-55520022-55520032-AT,10-55520035-55520044-AT,10-55520045-55520058-AT,10-55520070-55520081-AT,10-55520094-55520104-TA,10-55520094-55520296-TATATATATACACGCAATGTGTA,10-55520115-55520127-TA,10-55520138-55520150-TA,10-55520161-55520173-TA,10-55520184-55520196-TA,10-55520207-55520219-TA,10-55520230-55520242-TA,10-55520253-55520265-TA,10-55520276-55520288-TA,10-55520299-55520315-TA,10-55520326-55520350-TA;MOTIFS=TATATATATACACGCAATGTGTA,TA,AT;STRUC=<VC27145>	HPRC,HGSVC	Yes	2.026	Yes	NA,NA	NA	NA
chr10:55520205	331094	DEL	92	0.8178	0.6561	65	PCDH15(8.4349e-24,0.819)	PCDH15(8.4349e-24,0.819)	NA	NA	NA	NA	NA	NA	NA	No	ID=10-55520022-55520032-AT,10-55520035-55520044-AT,10-55520045-55520058-AT,10-55520070-55520081-AT,10-55520094-55520104-TA,10-55520094-55520296-TATATATATACACGCAATGTGTA,10-55520115-55520127-TA,10-55520138-55520150-TA,10-55520161-55520173-TA,10-55520184-55520196-TA,10-55520207-55520219-TA,10-55520230-55520242-TA,10-55520253-55520265-TA,10-55520276-55520288-TA,10-55520299-55520315-TA,10-55520326-55520350-TA;MOTIFS=TATATATATACACGCAATGTGTA,TA,AT;STRUC=<VC27145>	HPRC,HGSVC,1KG-ONT	Yes	2.113	Yes	NA,NA	NA	NA
chr10:55520207	331095	DEL	121	0.8714	0.5714	13	PCDH15(8.4349e-24,0.819)	PCDH15(8.4349e-24,0.819)	NA	NA	NA	NA	NA	NA	NA	No	ID=10-55520022-55520032-AT,10-55520035-55520044-AT,10-55520045-55520058-AT,10-55520070-55520081-AT,10-55520094-55520104-TA,10-55520094-55520296-TATATATATACACGCAATGTGTA,10-55520115-55520127-TA,10-55520138-55520150-TA,10-55520161-55520173-TA,10-55520184-55520196-TA,10-55520207-55520219-TA,10-55520230-55520242-TA,10-55520253-55520265-TA,10-55520276-55520288-TA,10-55520299-55520315-TA,10-55520326-55520350-TA;MOTIFS=TATATATATACACGCAATGTGTA,TA,AT;STRUC=<VC27145>	HPRC,HGSVC	Yes	2.025	Yes	NA,NA	NA	NA
chr10:55520215	331096	DEL	84	0.7957	0.6792	3	PCDH15(8.4349e-24,0.819)	PCDH15(8.4349e-24,0.819)	NA	NA	NA	NA	NA	NA	NA	No	ID=10-55520022-55520032-AT,10-55520035-55520044-AT,10-55520045-55520058-AT,10-55520070-55520081-AT,10-55520094-55520104-TA,10-55520094-55520296-TATATATATACACGCAATGTGTA,10-55520115-55520127-TA,10-55520138-55520150-TA,10-55520161-55520173-TA,10-55520184-55520196-TA,10-55520207-55520219-TA,10-55520230-55520242-TA,10-55520253-55520265-TA,10-55520276-55520288-TA,10-55520299-55520315-TA,10-55520326-55520350-TA;MOTIFS=TATATATATACACGCAATGTGTA,TA,AT;STRUC=<VC27145>	HPRC,HGSVC,1KG-ONT	Yes	2.002	No	NA,NA	NA	NA
chr10:55520227	331097	DEL	98	0.8184	0.643	249	PCDH15(8.4349e-24,0.819)	PCDH15(8.4349e-24,0.819)	NA	NA	NA	NA	NA	NA	NA	No	ID=10-55520022-55520032-AT,10-55520035-55520044-AT,10-55520045-55520058-AT,10-55520070-55520081-AT,10-55520094-55520104-TA,10-55520094-55520296-TATATATATACACGCAATGTGTA,10-55520115-55520127-TA,10-55520138-55520150-TA,10-55520161-55520173-TA,10-55520184-55520196-TA,10-55520207-55520219-TA,10-55520230-55520242-TA,10-55520253-55520265-TA,10-55520276-55520288-TA,10-55520299-55520315-TA,10-55520326-55520350-TA;MOTIFS=TATATATATACACGCAATGTGTA,TA,AT;STRUC=<VC27145>	HPRC,HGSVC,1KG-ONT	Yes	1.887	Yes	NA,NA	NA	NA
chr10:55520250	331098	DEL	75	0.8701	0.4785	78	PCDH15(8.4349e-24,0.819)	PCDH15(8.4349e-24,0.819)	NA	NA	NA	NA	NA	NA	NA	No	ID=10-55520022-55520032-AT,10-55520035-55520044-AT,10-55520045-55520058-AT,10-55520070-55520081-AT,10-55520094-55520104-TA,10-55520094-55520296-TATATATATACACGCAATGTGTA,10-55520115-55520127-TA,10-55520138-55520150-TA,10-55520161-55520173-TA,10-55520184-55520196-TA,10-55520207-55520219-TA,10-55520230-55520242-TA,10-55520253-55520265-TA,10-55520276-55520288-TA,10-55520299-55520315-TA,10-55520326-55520350-TA;MOTIFS=TATATATATACACGCAATGTGTA,TA,AT;STRUC=<VC27145>	HPRC,HGSVC,1KG-ONT	Yes	1.83	Yes	NA,NA	NA	NA
chr10:55520253	331099	DEL	81	0.8825	0.4425	55	PCDH15(8.4349e-24,0.819)	PCDH15(8.4349e-24,0.819)	NA	NA	NA	NA	NA	NA	NA	No	ID=10-55520022-55520032-AT,10-55520035-55520044-AT,10-55520045-55520058-AT,10-55520070-55520081-AT,10-55520094-55520104-TA,10-55520094-55520296-TATATATATACACGCAATGTGTA,10-55520115-55520127-TA,10-55520138-55520150-TA,10-55520161-55520173-TA,10-55520184-55520196-TA,10-55520207-55520219-TA,10-55520230-55520242-TA,10-55520253-55520265-TA,10-55520276-55520288-TA,10-55520299-55520315-TA,10-55520326-55520350-TA;MOTIFS=TATATATATACACGCAATGTGTA,TA,AT;STRUC=<VC27145>	HPRC,HGSVC,1KG-ONT	Yes	1.837	Yes	NA,NA	NA	NA
chr10:55520261	331100	DEL	68	0.8304	0.6088	3	PCDH15(8.4349e-24,0.819)	PCDH15(8.4349e-24,0.819)	NA	NA	NA	NA	NA	NA	NA	No	ID=10-55520022-55520032-AT,10-55520035-55520044-AT,10-55520045-55520058-AT,10-55520070-55520081-AT,10-55520094-55520104-TA,10-55520094-55520296-TATATATATACACGCAATGTGTA,10-55520115-55520127-TA,10-55520138-55520150-TA,10-55520161-55520173-TA,10-55520184-55520196-TA,10-55520207-55520219-TA,10-55520230-55520242-TA,10-55520253-55520265-TA,10-55520276-55520288-TA,10-55520299-55520315-TA,10-55520326-55520350-TA;MOTIFS=TATATATATACACGCAATGTGTA,TA,AT;STRUC=<VC27145>	HPRC,HGSVC,1KG-ONT	Yes	1.83	No	NA,NA	NA	NA
chr10:55520273	331101	DEL	52	0.8233	0.6785	47	PCDH15(8.4349e-24,0.819)	PCDH15(8.4349e-24,0.819)	NA	NA	NA	NA	NA	NA	NA	No	ID=10-55520022-55520032-AT,10-55520035-55520044-AT,10-55520045-55520058-AT,10-55520070-55520081-AT,10-55520094-55520104-TA,10-55520094-55520296-TATATATATACACGCAATGTGTA,10-55520115-55520127-TA,10-55520138-55520150-TA,10-55520161-55520173-TA,10-55520184-55520196-TA,10-55520207-55520219-TA,10-55520230-55520242-TA,10-55520253-55520265-TA,10-55520276-55520288-TA,10-55520299-55520315-TA,10-55520326-55520350-TA;MOTIFS=TATATATATACACGCAATGTGTA,TA,AT;STRUC=<VC27145>	HPRC,HGSVC	No	1.87	Yes	NA,NA	NA	NA
chr10:55520276	331102	INS	73	0.8564	0.5396	3	PCDH15(8.4349e-24,0.819)	PCDH15(8.4349e-24,0.819)	NA	NA	NA	NA	NA	NA	NA	No	ID=10-55520022-55520032-AT,10-55520035-55520044-AT,10-55520045-55520058-AT,10-55520070-55520081-AT,10-55520094-55520104-TA,10-55520094-55520296-TATATATATACACGCAATGTGTA,10-55520115-55520127-TA,10-55520138-55520150-TA,10-55520161-55520173-TA,10-55520184-55520196-TA,10-55520207-55520219-TA,10-55520230-55520242-TA,10-55520253-55520265-TA,10-55520276-55520288-TA,10-55520299-55520315-TA,10-55520326-55520350-TA;MOTIFS=TATATATATACACGCAATGTGTA,TA,AT;STRUC=<VC27145>	NA	No	1.616	No	NA,NA	NA	NA
chr10:55520276	331103	DEL	56	0.9388	0.2603	154	PCDH15(8.4349e-24,0.819)	PCDH15(8.4349e-24,0.819)	NA	NA	NA	NA	NA	NA	NA	No	ID=10-55520022-55520032-AT,10-55520035-55520044-AT,10-55520045-55520058-AT,10-55520070-55520081-AT,10-55520094-55520104-TA,10-55520094-55520296-TATATATATACACGCAATGTGTA,10-55520115-55520127-TA,10-55520138-55520150-TA,10-55520161-55520173-TA,10-55520184-55520196-TA,10-55520207-55520219-TA,10-55520230-55520242-TA,10-55520253-55520265-TA,10-55520276-55520288-TA,10-55520299-55520315-TA,10-55520326-55520350-TA;MOTIFS=TATATATATACACGCAATGTGTA,TA,AT;STRUC=<VC27145>	HPRC,HGSVC,1KG-ONT	No	1.828	Yes	NA,NA	NA	NA
chr10:55520295	331104	INS	54	0.8092	0.6693	6	PCDH15(8.4349e-24,0.819)	PCDH15(8.4349e-24,0.819)	NA	NA	NA	NA	NA	NA	NA	No	ID=10-55520022-55520032-AT,10-55520035-55520044-AT,10-55520045-55520058-AT,10-55520070-55520081-AT,10-55520094-55520104-TA,10-55520094-55520296-TATATATATACACGCAATGTGTA,10-55520115-55520127-TA,10-55520138-55520150-TA,10-55520161-55520173-TA,10-55520184-55520196-TA,10-55520207-55520219-TA,10-55520230-55520242-TA,10-55520253-55520265-TA,10-55520276-55520288-TA,10-55520299-55520315-TA,10-55520326-55520350-TA;MOTIFS=TATATATATACACGCAATGTGTA,TA,AT;STRUC=<VC27145>	NA	No	1.616	Yes	NA,NA	NA	NA
chr10:55522788	331105	DEL	2054	0.8241	0.6296	12	PCDH15(8.4349e-24,0.819)	PCDH15(8.4349e-24,0.819)	NA	NA	NA	NA	NA	NA	NA	No	ID=10-55523156-55523162-TCC;MOTIFS=TCC;STRUC=<TR415326>,ID=10-55524059-55524071-T;MOTIFS=T;STRUC=<TR415327>	NA	Yes	1.923	Yes	NA,NA	NA	NA
chr10:55538398	331106	DEL	56	0.9074	0.3568	101	PCDH15(8.4349e-24,0.819)	PCDH15(8.4349e-24,0.819)	NA	NA	NA	NA	NA	NA	NA	No	ID=10-55538374-55538396-TTCC,10-55538397-55538415-CTTC,10-55538412-55538427-CCTC,10-55538424-55538439-CCTT,10-55538440-55538453-CCTT,10-55538454-55538467-TTCC,10-55538494-55538509-TTCC,10-55538510-55538523-TTCC,10-55538524-55538595-CCTTCCTTCCTCCTTTCCTT,10-55538538-55538555-TTCC,10-55538558-55538575-TTCC,10-55538578-55538604-TTCC,10-55538603-55538620-TTCC,10-55538623-55538636-TTCC,10-55538637-55538649-CCTT,10-55538648-55538664-TTCC,10-55538682-55538695-CCTT,10-55538736-55538753-TTCC,10-55538754-55538766-CCTT,10-55538765-55538782-TTCC,10-55538785-55538798-TTCC,10-55538797-55538823-TCCTTTCCTTCCT,10-55538801-55538815-TTCC,10-55538814-55538827-TTCC,10-55538846-55538863-TTCC,10-55538866-55538879-TTCC,10-55538880-55538892-CCTT,10-55538891-55538908-TTCC,10-55538911-55538928-TTCC,10-55538931-55538944-TTCC,10-55538945-55538957-CCTT,10-55538956-55538973-TTCC,10-55538976-55538993-TTCC,10-55539003-55539012-CCT,10-55539012-55539030-TTCC,10-55539044-55539057-TCCC,10-55539059-55539069-CT,10-55539095-55539111-CTTC;MOTIFS=TCCC,CCT,CCTT,CCTTCCTTCCTCCTTTCCTT,CT,TTCC,CCTC,CTTC,TCCTTTCCTTCCT;STRUC=<VC27148>	HPRC,HGSVC	No	2.227	Yes	NA,NA	NA	NA
chr10:55538518	331107	INS	86	0.9254	0.2648	5	PCDH15(8.4349e-24,0.819)	PCDH15(8.4349e-24,0.819)	NA	NA	NA	NA	NA	NA	NA	No	ID=10-55538374-55538396-TTCC,10-55538397-55538415-CTTC,10-55538412-55538427-CCTC,10-55538424-55538439-CCTT,10-55538440-55538453-CCTT,10-55538454-55538467-TTCC,10-55538494-55538509-TTCC,10-55538510-55538523-TTCC,10-55538524-55538595-CCTTCCTTCCTCCTTTCCTT,10-55538538-55538555-TTCC,10-55538558-55538575-TTCC,10-55538578-55538604-TTCC,10-55538603-55538620-TTCC,10-55538623-55538636-TTCC,10-55538637-55538649-CCTT,10-55538648-55538664-TTCC,10-55538682-55538695-CCTT,10-55538736-55538753-TTCC,10-55538754-55538766-CCTT,10-55538765-55538782-TTCC,10-55538785-55538798-TTCC,10-55538797-55538823-TCCTTTCCTTCCT,10-55538801-55538815-TTCC,10-55538814-55538827-TTCC,10-55538846-55538863-TTCC,10-55538866-55538879-TTCC,10-55538880-55538892-CCTT,10-55538891-55538908-TTCC,10-55538911-55538928-TTCC,10-55538931-55538944-TTCC,10-55538945-55538957-CCTT,10-55538956-55538973-TTCC,10-55538976-55538993-TTCC,10-55539003-55539012-CCT,10-55539012-55539030-TTCC,10-55539044-55539057-TCCC,10-55539059-55539069-CT,10-55539095-55539111-CTTC;MOTIFS=TCCC,CCT,CCTT,CCTTCCTTCCTCCTTTCCTT,CT,TTCC,CCTC,CTTC,TCCTTTCCTTCCT;STRUC=<VC27148>	HPRC,HGSVC,1KG-ONT	No	1.616	No	NA,NA	NA	NA
chr10:55538524	331108	INS	82	0.8835	0.4018	3	PCDH15(8.4349e-24,0.819)	PCDH15(8.4349e-24,0.819)	NA	NA	NA	NA	NA	NA	NA	No	ID=10-55538374-55538396-TTCC,10-55538397-55538415-CTTC,10-55538412-55538427-CCTC,10-55538424-55538439-CCTT,10-55538440-55538453-CCTT,10-55538454-55538467-TTCC,10-55538494-55538509-TTCC,10-55538510-55538523-TTCC,10-55538524-55538595-CCTTCCTTCCTCCTTTCCTT,10-55538538-55538555-TTCC,10-55538558-55538575-TTCC,10-55538578-55538604-TTCC,10-55538603-55538620-TTCC,10-55538623-55538636-TTCC,10-55538637-55538649-CCTT,10-55538648-55538664-TTCC,10-55538682-55538695-CCTT,10-55538736-55538753-TTCC,10-55538754-55538766-CCTT,10-55538765-55538782-TTCC,10-55538785-55538798-TTCC,10-55538797-55538823-TCCTTTCCTTCCT,10-55538801-55538815-TTCC,10-55538814-55538827-TTCC,10-55538846-55538863-TTCC,10-55538866-55538879-TTCC,10-55538880-55538892-CCTT,10-55538891-55538908-TTCC,10-55538911-55538928-TTCC,10-55538931-55538944-TTCC,10-55538945-55538957-CCTT,10-55538956-55538973-TTCC,10-55538976-55538993-TTCC,10-55539003-55539012-CCT,10-55539012-55539030-TTCC,10-55539044-55539057-TCCC,10-55539059-55539069-CT,10-55539095-55539111-CTTC;MOTIFS=TCCC,CCT,CCTT,CCTTCCTTCCTCCTTTCCTT,CT,TTCC,CCTC,CTTC,TCCTTTCCTTCCT;STRUC=<VC27148>	HPRC,HGSVC,1KG-ONT	No	1.616	No	NA,NA	NA	NA
chr10:55538524	331109	INS	86	0.8566	0.6342	52	PCDH15(8.4349e-24,0.819)	PCDH15(8.4349e-24,0.819)	NA	NA	NA	NA	NA	NA	NA	No	ID=10-55538374-55538396-TTCC,10-55538397-55538415-CTTC,10-55538412-55538427-CCTC,10-55538424-55538439-CCTT,10-55538440-55538453-CCTT,10-55538454-55538467-TTCC,10-55538494-55538509-TTCC,10-55538510-55538523-TTCC,10-55538524-55538595-CCTTCCTTCCTCCTTTCCTT,10-55538538-55538555-TTCC,10-55538558-55538575-TTCC,10-55538578-55538604-TTCC,10-55538603-55538620-TTCC,10-55538623-55538636-TTCC,10-55538637-55538649-CCTT,10-55538648-55538664-TTCC,10-55538682-55538695-CCTT,10-55538736-55538753-TTCC,10-55538754-55538766-CCTT,10-55538765-55538782-TTCC,10-55538785-55538798-TTCC,10-55538797-55538823-TCCTTTCCTTCCT,10-55538801-55538815-TTCC,10-55538814-55538827-TTCC,10-55538846-55538863-TTCC,10-55538866-55538879-TTCC,10-55538880-55538892-CCTT,10-55538891-55538908-TTCC,10-55538911-55538928-TTCC,10-55538931-55538944-TTCC,10-55538945-55538957-CCTT,10-55538956-55538973-TTCC,10-55538976-55538993-TTCC,10-55539003-55539012-CCT,10-55539012-55539030-TTCC,10-55539044-55539057-TCCC,10-55539059-55539069-CT,10-55539095-55539111-CTTC;MOTIFS=TCCC,CCT,CCTT,CCTTCCTTCCTCCTTTCCTT,CT,TTCC,CCTC,CTTC,TCCTTTCCTTCCT;STRUC=<VC27148>	HPRC,HGSVC,1KG-ONT	No	1.616	Yes	NA,NA	NA	NA
chr10:55538531	331110	INS	95	0.8237	0.6326	4	PCDH15(8.4349e-24,0.819)	PCDH15(8.4349e-24,0.819)	NA	NA	NA	NA	NA	NA	NA	No	ID=10-55538374-55538396-TTCC,10-55538397-55538415-CTTC,10-55538412-55538427-CCTC,10-55538424-55538439-CCTT,10-55538440-55538453-CCTT,10-55538454-55538467-TTCC,10-55538494-55538509-TTCC,10-55538510-55538523-TTCC,10-55538524-55538595-CCTTCCTTCCTCCTTTCCTT,10-55538538-55538555-TTCC,10-55538558-55538575-TTCC,10-55538578-55538604-TTCC,10-55538603-55538620-TTCC,10-55538623-55538636-TTCC,10-55538637-55538649-CCTT,10-55538648-55538664-TTCC,10-55538682-55538695-CCTT,10-55538736-55538753-TTCC,10-55538754-55538766-CCTT,10-55538765-55538782-TTCC,10-55538785-55538798-TTCC,10-55538797-55538823-TCCTTTCCTTCCT,10-55538801-55538815-TTCC,10-55538814-55538827-TTCC,10-55538846-55538863-TTCC,10-55538866-55538879-TTCC,10-55538880-55538892-CCTT,10-55538891-55538908-TTCC,10-55538911-55538928-TTCC,10-55538931-55538944-TTCC,10-55538945-55538957-CCTT,10-55538956-55538973-TTCC,10-55538976-55538993-TTCC,10-55539003-55539012-CCT,10-55539012-55539030-TTCC,10-55539044-55539057-TCCC,10-55539059-55539069-CT,10-55539095-55539111-CTTC;MOTIFS=TCCC,CCT,CCTT,CCTTCCTTCCTCCTTTCCTT,CT,TTCC,CCTC,CTTC,TCCTTTCCTTCCT;STRUC=<VC27148>	HPRC,HGSVC,1KG-ONT	No	1.616	No	NA,NA	NA	NA
chr10:55538535	331111	INS	82	0.8944	0.3964	2	PCDH15(8.4349e-24,0.819)	PCDH15(8.4349e-24,0.819)	NA	NA	NA	NA	NA	NA	NA	No	ID=10-55538374-55538396-TTCC,10-55538397-55538415-CTTC,10-55538412-55538427-CCTC,10-55538424-55538439-CCTT,10-55538440-55538453-CCTT,10-55538454-55538467-TTCC,10-55538494-55538509-TTCC,10-55538510-55538523-TTCC,10-55538524-55538595-CCTTCCTTCCTCCTTTCCTT,10-55538538-55538555-TTCC,10-55538558-55538575-TTCC,10-55538578-55538604-TTCC,10-55538603-55538620-TTCC,10-55538623-55538636-TTCC,10-55538637-55538649-CCTT,10-55538648-55538664-TTCC,10-55538682-55538695-CCTT,10-55538736-55538753-TTCC,10-55538754-55538766-CCTT,10-55538765-55538782-TTCC,10-55538785-55538798-TTCC,10-55538797-55538823-TCCTTTCCTTCCT,10-55538801-55538815-TTCC,10-55538814-55538827-TTCC,10-55538846-55538863-TTCC,10-55538866-55538879-TTCC,10-55538880-55538892-CCTT,10-55538891-55538908-TTCC,10-55538911-55538928-TTCC,10-55538931-55538944-TTCC,10-55538945-55538957-CCTT,10-55538956-55538973-TTCC,10-55538976-55538993-TTCC,10-55539003-55539012-CCT,10-55539012-55539030-TTCC,10-55539044-55539057-TCCC,10-55539059-55539069-CT,10-55539095-55539111-CTTC;MOTIFS=TCCC,CCT,CCTT,CCTTCCTTCCTCCTTTCCTT,CT,TTCC,CCTC,CTTC,TCCTTTCCTTCCT;STRUC=<VC27148>	HPRC,HGSVC,1KG-ONT	No	1.616	No	NA,NA	NA	NA
chr10:55538548	331112	INS	64	0.822	0.6237	6	PCDH15(8.4349e-24,0.819)	PCDH15(8.4349e-24,0.819)	NA	NA	NA	NA	NA	NA	NA	No	ID=10-55538374-55538396-TTCC,10-55538397-55538415-CTTC,10-55538412-55538427-CCTC,10-55538424-55538439-CCTT,10-55538440-55538453-CCTT,10-55538454-55538467-TTCC,10-55538494-55538509-TTCC,10-55538510-55538523-TTCC,10-55538524-55538595-CCTTCCTTCCTCCTTTCCTT,10-55538538-55538555-TTCC,10-55538558-55538575-TTCC,10-55538578-55538604-TTCC,10-55538603-55538620-TTCC,10-55538623-55538636-TTCC,10-55538637-55538649-CCTT,10-55538648-55538664-TTCC,10-55538682-55538695-CCTT,10-55538736-55538753-TTCC,10-55538754-55538766-CCTT,10-55538765-55538782-TTCC,10-55538785-55538798-TTCC,10-55538797-55538823-TCCTTTCCTTCCT,10-55538801-55538815-TTCC,10-55538814-55538827-TTCC,10-55538846-55538863-TTCC,10-55538866-55538879-TTCC,10-55538880-55538892-CCTT,10-55538891-55538908-TTCC,10-55538911-55538928-TTCC,10-55538931-55538944-TTCC,10-55538945-55538957-CCTT,10-55538956-55538973-TTCC,10-55538976-55538993-TTCC,10-55539003-55539012-CCT,10-55539012-55539030-TTCC,10-55539044-55539057-TCCC,10-55539059-55539069-CT,10-55539095-55539111-CTTC;MOTIFS=TCCC,CCT,CCTT,CCTTCCTTCCTCCTTTCCTT,CT,TTCC,CCTC,CTTC,TCCTTTCCTTCCT;STRUC=<VC27148>	HPRC,HGSVC,1KG-ONT	No	1.616	Yes	NA,NA	NA	NA
chr10:55538554	331113	INS	69	0.9351	0.2757	6	PCDH15(8.4349e-24,0.819)	PCDH15(8.4349e-24,0.819)	NA	NA	NA	NA	NA	NA	NA	No	ID=10-55538374-55538396-TTCC,10-55538397-55538415-CTTC,10-55538412-55538427-CCTC,10-55538424-55538439-CCTT,10-55538440-55538453-CCTT,10-55538454-55538467-TTCC,10-55538494-55538509-TTCC,10-55538510-55538523-TTCC,10-55538524-55538595-CCTTCCTTCCTCCTTTCCTT,10-55538538-55538555-TTCC,10-55538558-55538575-TTCC,10-55538578-55538604-TTCC,10-55538603-55538620-TTCC,10-55538623-55538636-TTCC,10-55538637-55538649-CCTT,10-55538648-55538664-TTCC,10-55538682-55538695-CCTT,10-55538736-55538753-TTCC,10-55538754-55538766-CCTT,10-55538765-55538782-TTCC,10-55538785-55538798-TTCC,10-55538797-55538823-TCCTTTCCTTCCT,10-55538801-55538815-TTCC,10-55538814-55538827-TTCC,10-55538846-55538863-TTCC,10-55538866-55538879-TTCC,10-55538880-55538892-CCTT,10-55538891-55538908-TTCC,10-55538911-55538928-TTCC,10-55538931-55538944-TTCC,10-55538945-55538957-CCTT,10-55538956-55538973-TTCC,10-55538976-55538993-TTCC,10-55539003-55539012-CCT,10-55539012-55539030-TTCC,10-55539044-55539057-TCCC,10-55539059-55539069-CT,10-55539095-55539111-CTTC;MOTIFS=TCCC,CCT,CCTT,CCTTCCTTCCTCCTTTCCTT,CT,TTCC,CCTC,CTTC,TCCTTTCCTTCCT;STRUC=<VC27148>	HPRC,HGSVC,1KG-ONT	No	1.616	Yes	NA,NA	NA	NA
chr10:55538567	331114	INS	89	0.9405	0.2521	3	PCDH15(8.4349e-24,0.819)	PCDH15(8.4349e-24,0.819)	NA	NA	NA	NA	NA	NA	NA	No	ID=10-55538374-55538396-TTCC,10-55538397-55538415-CTTC,10-55538412-55538427-CCTC,10-55538424-55538439-CCTT,10-55538440-55538453-CCTT,10-55538454-55538467-TTCC,10-55538494-55538509-TTCC,10-55538510-55538523-TTCC,10-55538524-55538595-CCTTCCTTCCTCCTTTCCTT,10-55538538-55538555-TTCC,10-55538558-55538575-TTCC,10-55538578-55538604-TTCC,10-55538603-55538620-TTCC,10-55538623-55538636-TTCC,10-55538637-55538649-CCTT,10-55538648-55538664-TTCC,10-55538682-55538695-CCTT,10-55538736-55538753-TTCC,10-55538754-55538766-CCTT,10-55538765-55538782-TTCC,10-55538785-55538798-TTCC,10-55538797-55538823-TCCTTTCCTTCCT,10-55538801-55538815-TTCC,10-55538814-55538827-TTCC,10-55538846-55538863-TTCC,10-55538866-55538879-TTCC,10-55538880-55538892-CCTT,10-55538891-55538908-TTCC,10-55538911-55538928-TTCC,10-55538931-55538944-TTCC,10-55538945-55538957-CCTT,10-55538956-55538973-TTCC,10-55538976-55538993-TTCC,10-55539003-55539012-CCT,10-55539012-55539030-TTCC,10-55539044-55539057-TCCC,10-55539059-55539069-CT,10-55539095-55539111-CTTC;MOTIFS=TCCC,CCT,CCTT,CCTTCCTTCCTCCTTTCCTT,CT,TTCC,CCTC,CTTC,TCCTTTCCTTCCT;STRUC=<VC27148>	HPRC,HGSVC,1KG-ONT	No	1.616	No	NA,NA	NA	NA
chr10:55538592	331115	INS	61	0.8252	0.6513	122	PCDH15(8.4349e-24,0.819)	PCDH15(8.4349e-24,0.819)	NA	NA	NA	NA	NA	NA	NA	No	ID=10-55538374-55538396-TTCC,10-55538397-55538415-CTTC,10-55538412-55538427-CCTC,10-55538424-55538439-CCTT,10-55538440-55538453-CCTT,10-55538454-55538467-TTCC,10-55538494-55538509-TTCC,10-55538510-55538523-TTCC,10-55538524-55538595-CCTTCCTTCCTCCTTTCCTT,10-55538538-55538555-TTCC,10-55538558-55538575-TTCC,10-55538578-55538604-TTCC,10-55538603-55538620-TTCC,10-55538623-55538636-TTCC,10-55538637-55538649-CCTT,10-55538648-55538664-TTCC,10-55538682-55538695-CCTT,10-55538736-55538753-TTCC,10-55538754-55538766-CCTT,10-55538765-55538782-TTCC,10-55538785-55538798-TTCC,10-55538797-55538823-TCCTTTCCTTCCT,10-55538801-55538815-TTCC,10-55538814-55538827-TTCC,10-55538846-55538863-TTCC,10-55538866-55538879-TTCC,10-55538880-55538892-CCTT,10-55538891-55538908-TTCC,10-55538911-55538928-TTCC,10-55538931-55538944-TTCC,10-55538945-55538957-CCTT,10-55538956-55538973-TTCC,10-55538976-55538993-TTCC,10-55539003-55539012-CCT,10-55539012-55539030-TTCC,10-55539044-55539057-TCCC,10-55539059-55539069-CT,10-55539095-55539111-CTTC;MOTIFS=TCCC,CCT,CCTT,CCTTCCTTCCTCCTTTCCTT,CT,TTCC,CCTC,CTTC,TCCTTTCCTTCCT;STRUC=<VC27148>	HPRC,HGSVC,1KG-ONT	No	1.616	Yes	NA,NA	NA	NA
chr10:55538592	331119	INS	73	0.9326	0.2686	2	PCDH15(8.4349e-24,0.819)	PCDH15(8.4349e-24,0.819)	NA	NA	NA	NA	NA	NA	NA	No	ID=10-55538374-55538396-TTCC,10-55538397-55538415-CTTC,10-55538412-55538427-CCTC,10-55538424-55538439-CCTT,10-55538440-55538453-CCTT,10-55538454-55538467-TTCC,10-55538494-55538509-TTCC,10-55538510-55538523-TTCC,10-55538524-55538595-CCTTCCTTCCTCCTTTCCTT,10-55538538-55538555-TTCC,10-55538558-55538575-TTCC,10-55538578-55538604-TTCC,10-55538603-55538620-TTCC,10-55538623-55538636-TTCC,10-55538637-55538649-CCTT,10-55538648-55538664-TTCC,10-55538682-55538695-CCTT,10-55538736-55538753-TTCC,10-55538754-55538766-CCTT,10-55538765-55538782-TTCC,10-55538785-55538798-TTCC,10-55538797-55538823-TCCTTTCCTTCCT,10-55538801-55538815-TTCC,10-55538814-55538827-TTCC,10-55538846-55538863-TTCC,10-55538866-55538879-TTCC,10-55538880-55538892-CCTT,10-55538891-55538908-TTCC,10-55538911-55538928-TTCC,10-55538931-55538944-TTCC,10-55538945-55538957-CCTT,10-55538956-55538973-TTCC,10-55538976-55538993-TTCC,10-55539003-55539012-CCT,10-55539012-55539030-TTCC,10-55539044-55539057-TCCC,10-55539059-55539069-CT,10-55539095-55539111-CTTC;MOTIFS=TCCC,CCT,CCTT,CCTTCCTTCCTCCTTTCCTT,CT,TTCC,CCTC,CTTC,TCCTTTCCTTCCT;STRUC=<VC27148>	HPRC,HGSVC,1KG-ONT	No	1.616	Yes	NA,NA	NA	NA
chr10:55538592	331118	INS	101	0.9155	0.4588	4	PCDH15(8.4349e-24,0.819)	PCDH15(8.4349e-24,0.819)	NA	NA	NA	NA	NA	NA	NA	No	ID=10-55538374-55538396-TTCC,10-55538397-55538415-CTTC,10-55538412-55538427-CCTC,10-55538424-55538439-CCTT,10-55538440-55538453-CCTT,10-55538454-55538467-TTCC,10-55538494-55538509-TTCC,10-55538510-55538523-TTCC,10-55538524-55538595-CCTTCCTTCCTCCTTTCCTT,10-55538538-55538555-TTCC,10-55538558-55538575-TTCC,10-55538578-55538604-TTCC,10-55538603-55538620-TTCC,10-55538623-55538636-TTCC,10-55538637-55538649-CCTT,10-55538648-55538664-TTCC,10-55538682-55538695-CCTT,10-55538736-55538753-TTCC,10-55538754-55538766-CCTT,10-55538765-55538782-TTCC,10-55538785-55538798-TTCC,10-55538797-55538823-TCCTTTCCTTCCT,10-55538801-55538815-TTCC,10-55538814-55538827-TTCC,10-55538846-55538863-TTCC,10-55538866-55538879-TTCC,10-55538880-55538892-CCTT,10-55538891-55538908-TTCC,10-55538911-55538928-TTCC,10-55538931-55538944-TTCC,10-55538945-55538957-CCTT,10-55538956-55538973-TTCC,10-55538976-55538993-TTCC,10-55539003-55539012-CCT,10-55539012-55539030-TTCC,10-55539044-55539057-TCCC,10-55539059-55539069-CT,10-55539095-55539111-CTTC;MOTIFS=TCCC,CCT,CCTT,CCTTCCTTCCTCCTTTCCTT,CT,TTCC,CCTC,CTTC,TCCTTTCCTTCCT;STRUC=<VC27148>	HPRC,HGSVC,1KG-ONT	No	1.616	No	NA,NA	NA	NA
chr10:55538592	331116	INS	65	0.8746	0.4467	6	PCDH15(8.4349e-24,0.819)	PCDH15(8.4349e-24,0.819)	NA	NA	NA	NA	NA	NA	NA	No	ID=10-55538374-55538396-TTCC,10-55538397-55538415-CTTC,10-55538412-55538427-CCTC,10-55538424-55538439-CCTT,10-55538440-55538453-CCTT,10-55538454-55538467-TTCC,10-55538494-55538509-TTCC,10-55538510-55538523-TTCC,10-55538524-55538595-CCTTCCTTCCTCCTTTCCTT,10-55538538-55538555-TTCC,10-55538558-55538575-TTCC,10-55538578-55538604-TTCC,10-55538603-55538620-TTCC,10-55538623-55538636-TTCC,10-55538637-55538649-CCTT,10-55538648-55538664-TTCC,10-55538682-55538695-CCTT,10-55538736-55538753-TTCC,10-55538754-55538766-CCTT,10-55538765-55538782-TTCC,10-55538785-55538798-TTCC,10-55538797-55538823-TCCTTTCCTTCCT,10-55538801-55538815-TTCC,10-55538814-55538827-TTCC,10-55538846-55538863-TTCC,10-55538866-55538879-TTCC,10-55538880-55538892-CCTT,10-55538891-55538908-TTCC,10-55538911-55538928-TTCC,10-55538931-55538944-TTCC,10-55538945-55538957-CCTT,10-55538956-55538973-TTCC,10-55538976-55538993-TTCC,10-55539003-55539012-CCT,10-55539012-55539030-TTCC,10-55539044-55539057-TCCC,10-55539059-55539069-CT,10-55539095-55539111-CTTC;MOTIFS=TCCC,CCT,CCTT,CCTTCCTTCCTCCTTTCCTT,CT,TTCC,CCTC,CTTC,TCCTTTCCTTCCT;STRUC=<VC27148>	HPRC,HGSVC,1KG-ONT	No	1.616	Yes	NA,NA	NA	NA
chr10:55538592	331117	INS	81	0.841	0.5816	271	PCDH15(8.4349e-24,0.819)	PCDH15(8.4349e-24,0.819)	NA	NA	NA	NA	NA	NA	NA	No	ID=10-55538374-55538396-TTCC,10-55538397-55538415-CTTC,10-55538412-55538427-CCTC,10-55538424-55538439-CCTT,10-55538440-55538453-CCTT,10-55538454-55538467-TTCC,10-55538494-55538509-TTCC,10-55538510-55538523-TTCC,10-55538524-55538595-CCTTCCTTCCTCCTTTCCTT,10-55538538-55538555-TTCC,10-55538558-55538575-TTCC,10-55538578-55538604-TTCC,10-55538603-55538620-TTCC,10-55538623-55538636-TTCC,10-55538637-55538649-CCTT,10-55538648-55538664-TTCC,10-55538682-55538695-CCTT,10-55538736-55538753-TTCC,10-55538754-55538766-CCTT,10-55538765-55538782-TTCC,10-55538785-55538798-TTCC,10-55538797-55538823-TCCTTTCCTTCCT,10-55538801-55538815-TTCC,10-55538814-55538827-TTCC,10-55538846-55538863-TTCC,10-55538866-55538879-TTCC,10-55538880-55538892-CCTT,10-55538891-55538908-TTCC,10-55538911-55538928-TTCC,10-55538931-55538944-TTCC,10-55538945-55538957-CCTT,10-55538956-55538973-TTCC,10-55538976-55538993-TTCC,10-55539003-55539012-CCT,10-55539012-55539030-TTCC,10-55539044-55539057-TCCC,10-55539059-55539069-CT,10-55539095-55539111-CTTC;MOTIFS=TCCC,CCT,CCTT,CCTTCCTTCCTCCTTTCCTT,CT,TTCC,CCTC,CTTC,TCCTTTCCTTCCT;STRUC=<VC27148>	HPRC,HGSVC,1KG-ONT	No	1.616	Yes	NA,NA	NA	NA
chr10:55538594	331120	INS	87	0.8544	0.5654	3	PCDH15(8.4349e-24,0.819)	PCDH15(8.4349e-24,0.819)	NA	NA	NA	NA	NA	NA	NA	No	ID=10-55538374-55538396-TTCC,10-55538397-55538415-CTTC,10-55538412-55538427-CCTC,10-55538424-55538439-CCTT,10-55538440-55538453-CCTT,10-55538454-55538467-TTCC,10-55538494-55538509-TTCC,10-55538510-55538523-TTCC,10-55538524-55538595-CCTTCCTTCCTCCTTTCCTT,10-55538538-55538555-TTCC,10-55538558-55538575-TTCC,10-55538578-55538604-TTCC,10-55538603-55538620-TTCC,10-55538623-55538636-TTCC,10-55538637-55538649-CCTT,10-55538648-55538664-TTCC,10-55538682-55538695-CCTT,10-55538736-55538753-TTCC,10-55538754-55538766-CCTT,10-55538765-55538782-TTCC,10-55538785-55538798-TTCC,10-55538797-55538823-TCCTTTCCTTCCT,10-55538801-55538815-TTCC,10-55538814-55538827-TTCC,10-55538846-55538863-TTCC,10-55538866-55538879-TTCC,10-55538880-55538892-CCTT,10-55538891-55538908-TTCC,10-55538911-55538928-TTCC,10-55538931-55538944-TTCC,10-55538945-55538957-CCTT,10-55538956-55538973-TTCC,10-55538976-55538993-TTCC,10-55539003-55539012-CCT,10-55539012-55539030-TTCC,10-55539044-55539057-TCCC,10-55539059-55539069-CT,10-55539095-55539111-CTTC;MOTIFS=TCCC,CCT,CCTT,CCTTCCTTCCTCCTTTCCTT,CT,TTCC,CCTC,CTTC,TCCTTTCCTTCCT;STRUC=<VC27148>	HPRC,HGSVC,1KG-ONT	No	1.616	No	NA,NA	NA	NA
chr10:55538600	331121	INS	87	0.8468	0.5871	10	PCDH15(8.4349e-24,0.819)	PCDH15(8.4349e-24,0.819)	NA	NA	NA	NA	NA	NA	NA	No	ID=10-55538374-55538396-TTCC,10-55538397-55538415-CTTC,10-55538412-55538427-CCTC,10-55538424-55538439-CCTT,10-55538440-55538453-CCTT,10-55538454-55538467-TTCC,10-55538494-55538509-TTCC,10-55538510-55538523-TTCC,10-55538524-55538595-CCTTCCTTCCTCCTTTCCTT,10-55538538-55538555-TTCC,10-55538558-55538575-TTCC,10-55538578-55538604-TTCC,10-55538603-55538620-TTCC,10-55538623-55538636-TTCC,10-55538637-55538649-CCTT,10-55538648-55538664-TTCC,10-55538682-55538695-CCTT,10-55538736-55538753-TTCC,10-55538754-55538766-CCTT,10-55538765-55538782-TTCC,10-55538785-55538798-TTCC,10-55538797-55538823-TCCTTTCCTTCCT,10-55538801-55538815-TTCC,10-55538814-55538827-TTCC,10-55538846-55538863-TTCC,10-55538866-55538879-TTCC,10-55538880-55538892-CCTT,10-55538891-55538908-TTCC,10-55538911-55538928-TTCC,10-55538931-55538944-TTCC,10-55538945-55538957-CCTT,10-55538956-55538973-TTCC,10-55538976-55538993-TTCC,10-55539003-55539012-CCT,10-55539012-55539030-TTCC,10-55539044-55539057-TCCC,10-55539059-55539069-CT,10-55539095-55539111-CTTC;MOTIFS=TCCC,CCT,CCTT,CCTTCCTTCCTCCTTTCCTT,CT,TTCC,CCTC,CTTC,TCCTTTCCTTCCT;STRUC=<VC27148>	HPRC,HGSVC,1KG-ONT	No	1.616	Yes	NA,NA	NA	NA
chr10:55538603	331122	INS	75	0.8171	0.6471	3	PCDH15(8.4349e-24,0.819)	PCDH15(8.4349e-24,0.819)	NA	NA	NA	NA	NA	NA	NA	No	ID=10-55538374-55538396-TTCC,10-55538397-55538415-CTTC,10-55538412-55538427-CCTC,10-55538424-55538439-CCTT,10-55538440-55538453-CCTT,10-55538454-55538467-TTCC,10-55538494-55538509-TTCC,10-55538510-55538523-TTCC,10-55538524-55538595-CCTTCCTTCCTCCTTTCCTT,10-55538538-55538555-TTCC,10-55538558-55538575-TTCC,10-55538578-55538604-TTCC,10-55538603-55538620-TTCC,10-55538623-55538636-TTCC,10-55538637-55538649-CCTT,10-55538648-55538664-TTCC,10-55538682-55538695-CCTT,10-55538736-55538753-TTCC,10-55538754-55538766-CCTT,10-55538765-55538782-TTCC,10-55538785-55538798-TTCC,10-55538797-55538823-TCCTTTCCTTCCT,10-55538801-55538815-TTCC,10-55538814-55538827-TTCC,10-55538846-55538863-TTCC,10-55538866-55538879-TTCC,10-55538880-55538892-CCTT,10-55538891-55538908-TTCC,10-55538911-55538928-TTCC,10-55538931-55538944-TTCC,10-55538945-55538957-CCTT,10-55538956-55538973-TTCC,10-55538976-55538993-TTCC,10-55539003-55539012-CCT,10-55539012-55539030-TTCC,10-55539044-55539057-TCCC,10-55539059-55539069-CT,10-55539095-55539111-CTTC;MOTIFS=TCCC,CCT,CCTT,CCTTCCTTCCTCCTTTCCTT,CT,TTCC,CCTC,CTTC,TCCTTTCCTTCCT;STRUC=<VC27148>	HPRC,HGSVC,1KG-ONT	No	1.616	No	NA,NA	NA	NA
chr10:55538609	331123	INS	160	0.8094	0.6709	5	PCDH15(8.4349e-24,0.819)	PCDH15(8.4349e-24,0.819)	NA	NA	NA	NA	NA	NA	NA	No	ID=10-55538374-55538396-TTCC,10-55538397-55538415-CTTC,10-55538412-55538427-CCTC,10-55538424-55538439-CCTT,10-55538440-55538453-CCTT,10-55538454-55538467-TTCC,10-55538494-55538509-TTCC,10-55538510-55538523-TTCC,10-55538524-55538595-CCTTCCTTCCTCCTTTCCTT,10-55538538-55538555-TTCC,10-55538558-55538575-TTCC,10-55538578-55538604-TTCC,10-55538603-55538620-TTCC,10-55538623-55538636-TTCC,10-55538637-55538649-CCTT,10-55538648-55538664-TTCC,10-55538682-55538695-CCTT,10-55538736-55538753-TTCC,10-55538754-55538766-CCTT,10-55538765-55538782-TTCC,10-55538785-55538798-TTCC,10-55538797-55538823-TCCTTTCCTTCCT,10-55538801-55538815-TTCC,10-55538814-55538827-TTCC,10-55538846-55538863-TTCC,10-55538866-55538879-TTCC,10-55538880-55538892-CCTT,10-55538891-55538908-TTCC,10-55538911-55538928-TTCC,10-55538931-55538944-TTCC,10-55538945-55538957-CCTT,10-55538956-55538973-TTCC,10-55538976-55538993-TTCC,10-55539003-55539012-CCT,10-55539012-55539030-TTCC,10-55539044-55539057-TCCC,10-55539059-55539069-CT,10-55539095-55539111-CTTC;MOTIFS=TCCC,CCT,CCTT,CCTTCCTTCCTCCTTTCCTT,CT,TTCC,CCTC,CTTC,TCCTTTCCTTCCT;STRUC=<VC27148>	HGSVC	No	1.616	No	NA,NA	NA	NA
chr10:55538624	331124	INS	110	0.8173	0.6437	6	PCDH15(8.4349e-24,0.819)	PCDH15(8.4349e-24,0.819)	NA	NA	NA	NA	NA	NA	NA	No	ID=10-55538374-55538396-TTCC,10-55538397-55538415-CTTC,10-55538412-55538427-CCTC,10-55538424-55538439-CCTT,10-55538440-55538453-CCTT,10-55538454-55538467-TTCC,10-55538494-55538509-TTCC,10-55538510-55538523-TTCC,10-55538524-55538595-CCTTCCTTCCTCCTTTCCTT,10-55538538-55538555-TTCC,10-55538558-55538575-TTCC,10-55538578-55538604-TTCC,10-55538603-55538620-TTCC,10-55538623-55538636-TTCC,10-55538637-55538649-CCTT,10-55538648-55538664-TTCC,10-55538682-55538695-CCTT,10-55538736-55538753-TTCC,10-55538754-55538766-CCTT,10-55538765-55538782-TTCC,10-55538785-55538798-TTCC,10-55538797-55538823-TCCTTTCCTTCCT,10-55538801-55538815-TTCC,10-55538814-55538827-TTCC,10-55538846-55538863-TTCC,10-55538866-55538879-TTCC,10-55538880-55538892-CCTT,10-55538891-55538908-TTCC,10-55538911-55538928-TTCC,10-55538931-55538944-TTCC,10-55538945-55538957-CCTT,10-55538956-55538973-TTCC,10-55538976-55538993-TTCC,10-55539003-55539012-CCT,10-55539012-55539030-TTCC,10-55539044-55539057-TCCC,10-55539059-55539069-CT,10-55539095-55539111-CTTC;MOTIFS=TCCC,CCT,CCTT,CCTTCCTTCCTCCTTTCCTT,CT,TTCC,CCTC,CTTC,TCCTTTCCTTCCT;STRUC=<VC27148>	HPRC,HGSVC,1KG-ONT	No	1.616	No	NA,NA	NA	NA
chr10:55538649	331126	DEL	150	0.8053	0.6833	5	PCDH15(8.4349e-24,0.819)	PCDH15(8.4349e-24,0.819)	NA	NA	NA	NA	NA	NA	NA	No	ID=10-55538374-55538396-TTCC,10-55538397-55538415-CTTC,10-55538412-55538427-CCTC,10-55538424-55538439-CCTT,10-55538440-55538453-CCTT,10-55538454-55538467-TTCC,10-55538494-55538509-TTCC,10-55538510-55538523-TTCC,10-55538524-55538595-CCTTCCTTCCTCCTTTCCTT,10-55538538-55538555-TTCC,10-55538558-55538575-TTCC,10-55538578-55538604-TTCC,10-55538603-55538620-TTCC,10-55538623-55538636-TTCC,10-55538637-55538649-CCTT,10-55538648-55538664-TTCC,10-55538682-55538695-CCTT,10-55538736-55538753-TTCC,10-55538754-55538766-CCTT,10-55538765-55538782-TTCC,10-55538785-55538798-TTCC,10-55538797-55538823-TCCTTTCCTTCCT,10-55538801-55538815-TTCC,10-55538814-55538827-TTCC,10-55538846-55538863-TTCC,10-55538866-55538879-TTCC,10-55538880-55538892-CCTT,10-55538891-55538908-TTCC,10-55538911-55538928-TTCC,10-55538931-55538944-TTCC,10-55538945-55538957-CCTT,10-55538956-55538973-TTCC,10-55538976-55538993-TTCC,10-55539003-55539012-CCT,10-55539012-55539030-TTCC,10-55539044-55539057-TCCC,10-55539059-55539069-CT,10-55539095-55539111-CTTC;MOTIFS=TCCC,CCT,CCTT,CCTTCCTTCCTCCTTTCCTT,CT,TTCC,CCTC,CTTC,TCCTTTCCTTCCT;STRUC=<VC27148>	NA	No	0.483	No	NA,NA	NA	NA
chr10:55538654	331127	INS	113	0.8125	0.6585	1	PCDH15(8.4349e-24,0.819)	PCDH15(8.4349e-24,0.819)	NA	NA	NA	NA	NA	NA	NA	No	ID=10-55538374-55538396-TTCC,10-55538397-55538415-CTTC,10-55538412-55538427-CCTC,10-55538424-55538439-CCTT,10-55538440-55538453-CCTT,10-55538454-55538467-TTCC,10-55538494-55538509-TTCC,10-55538510-55538523-TTCC,10-55538524-55538595-CCTTCCTTCCTCCTTTCCTT,10-55538538-55538555-TTCC,10-55538558-55538575-TTCC,10-55538578-55538604-TTCC,10-55538603-55538620-TTCC,10-55538623-55538636-TTCC,10-55538637-55538649-CCTT,10-55538648-55538664-TTCC,10-55538682-55538695-CCTT,10-55538736-55538753-TTCC,10-55538754-55538766-CCTT,10-55538765-55538782-TTCC,10-55538785-55538798-TTCC,10-55538797-55538823-TCCTTTCCTTCCT,10-55538801-55538815-TTCC,10-55538814-55538827-TTCC,10-55538846-55538863-TTCC,10-55538866-55538879-TTCC,10-55538880-55538892-CCTT,10-55538891-55538908-TTCC,10-55538911-55538928-TTCC,10-55538931-55538944-TTCC,10-55538945-55538957-CCTT,10-55538956-55538973-TTCC,10-55538976-55538993-TTCC,10-55539003-55539012-CCT,10-55539012-55539030-TTCC,10-55539044-55539057-TCCC,10-55539059-55539069-CT,10-55539095-55539111-CTTC;MOTIFS=TCCC,CCT,CCTT,CCTTCCTTCCTCCTTTCCTT,CT,TTCC,CCTC,CTTC,TCCTTTCCTTCCT;STRUC=<VC27148>	HPRC,HGSVC,1KG-ONT	No	1.616	No	NA,NA	NA	NA
chr10:55538658	331128	DEL	52	0.917	0.2939	26	PCDH15(8.4349e-24,0.819)	PCDH15(8.4349e-24,0.819)	NA	NA	NA	NA	NA	NA	NA	No	ID=10-55538374-55538396-TTCC,10-55538397-55538415-CTTC,10-55538412-55538427-CCTC,10-55538424-55538439-CCTT,10-55538440-55538453-CCTT,10-55538454-55538467-TTCC,10-55538494-55538509-TTCC,10-55538510-55538523-TTCC,10-55538524-55538595-CCTTCCTTCCTCCTTTCCTT,10-55538538-55538555-TTCC,10-55538558-55538575-TTCC,10-55538578-55538604-TTCC,10-55538603-55538620-TTCC,10-55538623-55538636-TTCC,10-55538637-55538649-CCTT,10-55538648-55538664-TTCC,10-55538682-55538695-CCTT,10-55538736-55538753-TTCC,10-55538754-55538766-CCTT,10-55538765-55538782-TTCC,10-55538785-55538798-TTCC,10-55538797-55538823-TCCTTTCCTTCCT,10-55538801-55538815-TTCC,10-55538814-55538827-TTCC,10-55538846-55538863-TTCC,10-55538866-55538879-TTCC,10-55538880-55538892-CCTT,10-55538891-55538908-TTCC,10-55538911-55538928-TTCC,10-55538931-55538944-TTCC,10-55538945-55538957-CCTT,10-55538956-55538973-TTCC,10-55538976-55538993-TTCC,10-55539003-55539012-CCT,10-55539012-55539030-TTCC,10-55539044-55539057-TCCC,10-55539059-55539069-CT,10-55539095-55539111-CTTC;MOTIFS=TCCC,CCT,CCTT,CCTTCCTTCCTCCTTTCCTT,CT,TTCC,CCTC,CTTC,TCCTTTCCTTCCT;STRUC=<VC27148>	HPRC,HGSVC	No	2.102	Yes	NA,NA	NA	NA
chr10:55538669	331129	INS	393	0.8391	0.6439	3	PCDH15(8.4349e-24,0.819)	PCDH15(8.4349e-24,0.819)	NA	NA	NA	NA	NA	NA	NA	No	ID=10-55538374-55538396-TTCC,10-55538397-55538415-CTTC,10-55538412-55538427-CCTC,10-55538424-55538439-CCTT,10-55538440-55538453-CCTT,10-55538454-55538467-TTCC,10-55538494-55538509-TTCC,10-55538510-55538523-TTCC,10-55538524-55538595-CCTTCCTTCCTCCTTTCCTT,10-55538538-55538555-TTCC,10-55538558-55538575-TTCC,10-55538578-55538604-TTCC,10-55538603-55538620-TTCC,10-55538623-55538636-TTCC,10-55538637-55538649-CCTT,10-55538648-55538664-TTCC,10-55538682-55538695-CCTT,10-55538736-55538753-TTCC,10-55538754-55538766-CCTT,10-55538765-55538782-TTCC,10-55538785-55538798-TTCC,10-55538797-55538823-TCCTTTCCTTCCT,10-55538801-55538815-TTCC,10-55538814-55538827-TTCC,10-55538846-55538863-TTCC,10-55538866-55538879-TTCC,10-55538880-55538892-CCTT,10-55538891-55538908-TTCC,10-55538911-55538928-TTCC,10-55538931-55538944-TTCC,10-55538945-55538957-CCTT,10-55538956-55538973-TTCC,10-55538976-55538993-TTCC,10-55539003-55539012-CCT,10-55539012-55539030-TTCC,10-55539044-55539057-TCCC,10-55539059-55539069-CT,10-55539095-55539111-CTTC;MOTIFS=TCCC,CCT,CCTT,CCTTCCTTCCTCCTTTCCTT,CT,TTCC,CCTC,CTTC,TCCTTTCCTTCCT;STRUC=<VC27148>	HGSVC,1KG-ONT	No	1.616	No	NA,NA	NA	NA
chr10:55538699	331131	INS	393	0.8185	0.6825	3	PCDH15(8.4349e-24,0.819)	PCDH15(8.4349e-24,0.819)	NA	NA	NA	NA	NA	NA	NA	No	ID=10-55538374-55538396-TTCC,10-55538397-55538415-CTTC,10-55538412-55538427-CCTC,10-55538424-55538439-CCTT,10-55538440-55538453-CCTT,10-55538454-55538467-TTCC,10-55538494-55538509-TTCC,10-55538510-55538523-TTCC,10-55538524-55538595-CCTTCCTTCCTCCTTTCCTT,10-55538538-55538555-TTCC,10-55538558-55538575-TTCC,10-55538578-55538604-TTCC,10-55538603-55538620-TTCC,10-55538623-55538636-TTCC,10-55538637-55538649-CCTT,10-55538648-55538664-TTCC,10-55538682-55538695-CCTT,10-55538736-55538753-TTCC,10-55538754-55538766-CCTT,10-55538765-55538782-TTCC,10-55538785-55538798-TTCC,10-55538797-55538823-TCCTTTCCTTCCT,10-55538801-55538815-TTCC,10-55538814-55538827-TTCC,10-55538846-55538863-TTCC,10-55538866-55538879-TTCC,10-55538880-55538892-CCTT,10-55538891-55538908-TTCC,10-55538911-55538928-TTCC,10-55538931-55538944-TTCC,10-55538945-55538957-CCTT,10-55538956-55538973-TTCC,10-55538976-55538993-TTCC,10-55539003-55539012-CCT,10-55539012-55539030-TTCC,10-55539044-55539057-TCCC,10-55539059-55539069-CT,10-55539095-55539111-CTTC;MOTIFS=TCCC,CCT,CCTT,CCTTCCTTCCTCCTTTCCTT,CT,TTCC,CCTC,CTTC,TCCTTTCCTTCCT;STRUC=<VC27148>	HGSVC,1KG-ONT	No	1.616	Yes	NA,NA	NA	NA
chr10:55538699	331130	INS	158	0.8194	0.6589	4	PCDH15(8.4349e-24,0.819)	PCDH15(8.4349e-24,0.819)	NA	NA	NA	NA	NA	NA	NA	No	ID=10-55538374-55538396-TTCC,10-55538397-55538415-CTTC,10-55538412-55538427-CCTC,10-55538424-55538439-CCTT,10-55538440-55538453-CCTT,10-55538454-55538467-TTCC,10-55538494-55538509-TTCC,10-55538510-55538523-TTCC,10-55538524-55538595-CCTTCCTTCCTCCTTTCCTT,10-55538538-55538555-TTCC,10-55538558-55538575-TTCC,10-55538578-55538604-TTCC,10-55538603-55538620-TTCC,10-55538623-55538636-TTCC,10-55538637-55538649-CCTT,10-55538648-55538664-TTCC,10-55538682-55538695-CCTT,10-55538736-55538753-TTCC,10-55538754-55538766-CCTT,10-55538765-55538782-TTCC,10-55538785-55538798-TTCC,10-55538797-55538823-TCCTTTCCTTCCT,10-55538801-55538815-TTCC,10-55538814-55538827-TTCC,10-55538846-55538863-TTCC,10-55538866-55538879-TTCC,10-55538880-55538892-CCTT,10-55538891-55538908-TTCC,10-55538911-55538928-TTCC,10-55538931-55538944-TTCC,10-55538945-55538957-CCTT,10-55538956-55538973-TTCC,10-55538976-55538993-TTCC,10-55539003-55539012-CCT,10-55539012-55539030-TTCC,10-55539044-55539057-TCCC,10-55539059-55539069-CT,10-55539095-55539111-CTTC;MOTIFS=TCCC,CCT,CCTT,CCTTCCTTCCTCCTTTCCTT,CT,TTCC,CCTC,CTTC,TCCTTTCCTTCCT;STRUC=<VC27148>	HGSVC	No	1.616	Yes	NA,NA	NA	NA
chr10:55538765	331132	INS	85	0.8056	0.6915	3	PCDH15(8.4349e-24,0.819)	PCDH15(8.4349e-24,0.819)	NA	NA	NA	NA	NA	NA	NA	No	ID=10-55538374-55538396-TTCC,10-55538397-55538415-CTTC,10-55538412-55538427-CCTC,10-55538424-55538439-CCTT,10-55538440-55538453-CCTT,10-55538454-55538467-TTCC,10-55538494-55538509-TTCC,10-55538510-55538523-TTCC,10-55538524-55538595-CCTTCCTTCCTCCTTTCCTT,10-55538538-55538555-TTCC,10-55538558-55538575-TTCC,10-55538578-55538604-TTCC,10-55538603-55538620-TTCC,10-55538623-55538636-TTCC,10-55538637-55538649-CCTT,10-55538648-55538664-TTCC,10-55538682-55538695-CCTT,10-55538736-55538753-TTCC,10-55538754-55538766-CCTT,10-55538765-55538782-TTCC,10-55538785-55538798-TTCC,10-55538797-55538823-TCCTTTCCTTCCT,10-55538801-55538815-TTCC,10-55538814-55538827-TTCC,10-55538846-55538863-TTCC,10-55538866-55538879-TTCC,10-55538880-55538892-CCTT,10-55538891-55538908-TTCC,10-55538911-55538928-TTCC,10-55538931-55538944-TTCC,10-55538945-55538957-CCTT,10-55538956-55538973-TTCC,10-55538976-55538993-TTCC,10-55539003-55539012-CCT,10-55539012-55539030-TTCC,10-55539044-55539057-TCCC,10-55539059-55539069-CT,10-55539095-55539111-CTTC;MOTIFS=TCCC,CCT,CCTT,CCTTCCTTCCTCCTTTCCTT,CT,TTCC,CCTC,CTTC,TCCTTTCCTTCCT;STRUC=<VC27148>	HPRC,HGSVC,1KG-ONT	No	1.616	Yes	NA,NA	NA	NA
chr10:55538766	331133	INS	462	0.7997	0.6975	28	PCDH15(8.4349e-24,0.819)	PCDH15(8.4349e-24,0.819)	NA	NA	NA	NA	NA	NA	NA	No	ID=10-55538374-55538396-TTCC,10-55538397-55538415-CTTC,10-55538412-55538427-CCTC,10-55538424-55538439-CCTT,10-55538440-55538453-CCTT,10-55538454-55538467-TTCC,10-55538494-55538509-TTCC,10-55538510-55538523-TTCC,10-55538524-55538595-CCTTCCTTCCTCCTTTCCTT,10-55538538-55538555-TTCC,10-55538558-55538575-TTCC,10-55538578-55538604-TTCC,10-55538603-55538620-TTCC,10-55538623-55538636-TTCC,10-55538637-55538649-CCTT,10-55538648-55538664-TTCC,10-55538682-55538695-CCTT,10-55538736-55538753-TTCC,10-55538754-55538766-CCTT,10-55538765-55538782-TTCC,10-55538785-55538798-TTCC,10-55538797-55538823-TCCTTTCCTTCCT,10-55538801-55538815-TTCC,10-55538814-55538827-TTCC,10-55538846-55538863-TTCC,10-55538866-55538879-TTCC,10-55538880-55538892-CCTT,10-55538891-55538908-TTCC,10-55538911-55538928-TTCC,10-55538931-55538944-TTCC,10-55538945-55538957-CCTT,10-55538956-55538973-TTCC,10-55538976-55538993-TTCC,10-55539003-55539012-CCT,10-55539012-55539030-TTCC,10-55539044-55539057-TCCC,10-55539059-55539069-CT,10-55539095-55539111-CTTC;MOTIFS=TCCC,CCT,CCTT,CCTTCCTTCCTCCTTTCCTT,CT,TTCC,CCTC,CTTC,TCCTTTCCTTCCT;STRUC=<VC27148>	HGSVC,1KG-ONT	No	1.616	Yes	NA,NA	NA	NA
chr10:55538814	331134	INS	156	0.8719	0.4506	5	PCDH15(8.4349e-24,0.819)	PCDH15(8.4349e-24,0.819)	NA	NA	NA	NA	NA	NA	NA	No	ID=10-55538374-55538396-TTCC,10-55538397-55538415-CTTC,10-55538412-55538427-CCTC,10-55538424-55538439-CCTT,10-55538440-55538453-CCTT,10-55538454-55538467-TTCC,10-55538494-55538509-TTCC,10-55538510-55538523-TTCC,10-55538524-55538595-CCTTCCTTCCTCCTTTCCTT,10-55538538-55538555-TTCC,10-55538558-55538575-TTCC,10-55538578-55538604-TTCC,10-55538603-55538620-TTCC,10-55538623-55538636-TTCC,10-55538637-55538649-CCTT,10-55538648-55538664-TTCC,10-55538682-55538695-CCTT,10-55538736-55538753-TTCC,10-55538754-55538766-CCTT,10-55538765-55538782-TTCC,10-55538785-55538798-TTCC,10-55538797-55538823-TCCTTTCCTTCCT,10-55538801-55538815-TTCC,10-55538814-55538827-TTCC,10-55538846-55538863-TTCC,10-55538866-55538879-TTCC,10-55538880-55538892-CCTT,10-55538891-55538908-TTCC,10-55538911-55538928-TTCC,10-55538931-55538944-TTCC,10-55538945-55538957-CCTT,10-55538956-55538973-TTCC,10-55538976-55538993-TTCC,10-55539003-55539012-CCT,10-55539012-55539030-TTCC,10-55539044-55539057-TCCC,10-55539059-55539069-CT,10-55539095-55539111-CTTC;MOTIFS=TCCC,CCT,CCTT,CCTTCCTTCCTCCTTTCCTT,CT,TTCC,CCTC,CTTC,TCCTTTCCTTCCT;STRUC=<VC27148>	HGSVC	No	1.616	Yes	NA,NA	NA	NA
chr10:55538887	331135	INS	84	0.8243	0.6506	1	PCDH15(8.4349e-24,0.819)	PCDH15(8.4349e-24,0.819)	NA	NA	NA	NA	NA	NA	NA	No	ID=10-55538374-55538396-TTCC,10-55538397-55538415-CTTC,10-55538412-55538427-CCTC,10-55538424-55538439-CCTT,10-55538440-55538453-CCTT,10-55538454-55538467-TTCC,10-55538494-55538509-TTCC,10-55538510-55538523-TTCC,10-55538524-55538595-CCTTCCTTCCTCCTTTCCTT,10-55538538-55538555-TTCC,10-55538558-55538575-TTCC,10-55538578-55538604-TTCC,10-55538603-55538620-TTCC,10-55538623-55538636-TTCC,10-55538637-55538649-CCTT,10-55538648-55538664-TTCC,10-55538682-55538695-CCTT,10-55538736-55538753-TTCC,10-55538754-55538766-CCTT,10-55538765-55538782-TTCC,10-55538785-55538798-TTCC,10-55538797-55538823-TCCTTTCCTTCCT,10-55538801-55538815-TTCC,10-55538814-55538827-TTCC,10-55538846-55538863-TTCC,10-55538866-55538879-TTCC,10-55538880-55538892-CCTT,10-55538891-55538908-TTCC,10-55538911-55538928-TTCC,10-55538931-55538944-TTCC,10-55538945-55538957-CCTT,10-55538956-55538973-TTCC,10-55538976-55538993-TTCC,10-55539003-55539012-CCT,10-55539012-55539030-TTCC,10-55539044-55539057-TCCC,10-55539059-55539069-CT,10-55539095-55539111-CTTC;MOTIFS=TCCC,CCT,CCTT,CCTTCCTTCCTCCTTTCCTT,CT,TTCC,CCTC,CTTC,TCCTTTCCTTCCT;STRUC=<VC27148>	HPRC,HGSVC,1KG-ONT	No	1.616	No	NA,NA	NA	NA
chr10:55538896	331136	INS	288	0.8695	0.4918	2	PCDH15(8.4349e-24,0.819)	PCDH15(8.4349e-24,0.819)	NA	NA	NA	NA	NA	NA	NA	No	ID=10-55538374-55538396-TTCC,10-55538397-55538415-CTTC,10-55538412-55538427-CCTC,10-55538424-55538439-CCTT,10-55538440-55538453-CCTT,10-55538454-55538467-TTCC,10-55538494-55538509-TTCC,10-55538510-55538523-TTCC,10-55538524-55538595-CCTTCCTTCCTCCTTTCCTT,10-55538538-55538555-TTCC,10-55538558-55538575-TTCC,10-55538578-55538604-TTCC,10-55538603-55538620-TTCC,10-55538623-55538636-TTCC,10-55538637-55538649-CCTT,10-55538648-55538664-TTCC,10-55538682-55538695-CCTT,10-55538736-55538753-TTCC,10-55538754-55538766-CCTT,10-55538765-55538782-TTCC,10-55538785-55538798-TTCC,10-55538797-55538823-TCCTTTCCTTCCT,10-55538801-55538815-TTCC,10-55538814-55538827-TTCC,10-55538846-55538863-TTCC,10-55538866-55538879-TTCC,10-55538880-55538892-CCTT,10-55538891-55538908-TTCC,10-55538911-55538928-TTCC,10-55538931-55538944-TTCC,10-55538945-55538957-CCTT,10-55538956-55538973-TTCC,10-55538976-55538993-TTCC,10-55539003-55539012-CCT,10-55539012-55539030-TTCC,10-55539044-55539057-TCCC,10-55539059-55539069-CT,10-55539095-55539111-CTTC;MOTIFS=TCCC,CCT,CCTT,CCTTCCTTCCTCCTTTCCTT,CT,TTCC,CCTC,CTTC,TCCTTTCCTTCCT;STRUC=<VC27148>	HGSVC,1KG-ONT	Yes	2.538	No	NA,NA	NA	NA
chr10:55538897	331137	INS	332	0.813	0.6723	11	PCDH15(8.4349e-24,0.819)	PCDH15(8.4349e-24,0.819)	NA	NA	NA	NA	NA	NA	NA	No	ID=10-55538374-55538396-TTCC,10-55538397-55538415-CTTC,10-55538412-55538427-CCTC,10-55538424-55538439-CCTT,10-55538440-55538453-CCTT,10-55538454-55538467-TTCC,10-55538494-55538509-TTCC,10-55538510-55538523-TTCC,10-55538524-55538595-CCTTCCTTCCTCCTTTCCTT,10-55538538-55538555-TTCC,10-55538558-55538575-TTCC,10-55538578-55538604-TTCC,10-55538603-55538620-TTCC,10-55538623-55538636-TTCC,10-55538637-55538649-CCTT,10-55538648-55538664-TTCC,10-55538682-55538695-CCTT,10-55538736-55538753-TTCC,10-55538754-55538766-CCTT,10-55538765-55538782-TTCC,10-55538785-55538798-TTCC,10-55538797-55538823-TCCTTTCCTTCCT,10-55538801-55538815-TTCC,10-55538814-55538827-TTCC,10-55538846-55538863-TTCC,10-55538866-55538879-TTCC,10-55538880-55538892-CCTT,10-55538891-55538908-TTCC,10-55538911-55538928-TTCC,10-55538931-55538944-TTCC,10-55538945-55538957-CCTT,10-55538956-55538973-TTCC,10-55538976-55538993-TTCC,10-55539003-55539012-CCT,10-55539012-55539030-TTCC,10-55539044-55539057-TCCC,10-55539059-55539069-CT,10-55539095-55539111-CTTC;MOTIFS=TCCC,CCT,CCTT,CCTTCCTTCCTCCTTTCCTT,CT,TTCC,CCTC,CTTC,TCCTTTCCTTCCT;STRUC=<VC27148>	HGSVC,1KG-ONT	Yes	2.538	Yes	NA,NA	NA	NA
chr10:55538904	331138	INS	136	0.8462	0.5845	15	PCDH15(8.4349e-24,0.819)	PCDH15(8.4349e-24,0.819)	NA	NA	NA	NA	NA	NA	NA	No	ID=10-55538374-55538396-TTCC,10-55538397-55538415-CTTC,10-55538412-55538427-CCTC,10-55538424-55538439-CCTT,10-55538440-55538453-CCTT,10-55538454-55538467-TTCC,10-55538494-55538509-TTCC,10-55538510-55538523-TTCC,10-55538524-55538595-CCTTCCTTCCTCCTTTCCTT,10-55538538-55538555-TTCC,10-55538558-55538575-TTCC,10-55538578-55538604-TTCC,10-55538603-55538620-TTCC,10-55538623-55538636-TTCC,10-55538637-55538649-CCTT,10-55538648-55538664-TTCC,10-55538682-55538695-CCTT,10-55538736-55538753-TTCC,10-55538754-55538766-CCTT,10-55538765-55538782-TTCC,10-55538785-55538798-TTCC,10-55538797-55538823-TCCTTTCCTTCCT,10-55538801-55538815-TTCC,10-55538814-55538827-TTCC,10-55538846-55538863-TTCC,10-55538866-55538879-TTCC,10-55538880-55538892-CCTT,10-55538891-55538908-TTCC,10-55538911-55538928-TTCC,10-55538931-55538944-TTCC,10-55538945-55538957-CCTT,10-55538956-55538973-TTCC,10-55538976-55538993-TTCC,10-55539003-55539012-CCT,10-55539012-55539030-TTCC,10-55539044-55539057-TCCC,10-55539059-55539069-CT,10-55539095-55539111-CTTC;MOTIFS=TCCC,CCT,CCTT,CCTTCCTTCCTCCTTTCCTT,CT,TTCC,CCTC,CTTC,TCCTTTCCTTCCT;STRUC=<VC27148>	HPRC,HGSVC	No	2.538	Yes	NA,NA	NA	NA
chr10:55538904	331139	INS	97	0.8382	0.6253	43	PCDH15(8.4349e-24,0.819)	PCDH15(8.4349e-24,0.819)	NA	NA	NA	NA	NA	NA	NA	No	ID=10-55538374-55538396-TTCC,10-55538397-55538415-CTTC,10-55538412-55538427-CCTC,10-55538424-55538439-CCTT,10-55538440-55538453-CCTT,10-55538454-55538467-TTCC,10-55538494-55538509-TTCC,10-55538510-55538523-TTCC,10-55538524-55538595-CCTTCCTTCCTCCTTTCCTT,10-55538538-55538555-TTCC,10-55538558-55538575-TTCC,10-55538578-55538604-TTCC,10-55538603-55538620-TTCC,10-55538623-55538636-TTCC,10-55538637-55538649-CCTT,10-55538648-55538664-TTCC,10-55538682-55538695-CCTT,10-55538736-55538753-TTCC,10-55538754-55538766-CCTT,10-55538765-55538782-TTCC,10-55538785-55538798-TTCC,10-55538797-55538823-TCCTTTCCTTCCT,10-55538801-55538815-TTCC,10-55538814-55538827-TTCC,10-55538846-55538863-TTCC,10-55538866-55538879-TTCC,10-55538880-55538892-CCTT,10-55538891-55538908-TTCC,10-55538911-55538928-TTCC,10-55538931-55538944-TTCC,10-55538945-55538957-CCTT,10-55538956-55538973-TTCC,10-55538976-55538993-TTCC,10-55539003-55539012-CCT,10-55539012-55539030-TTCC,10-55539044-55539057-TCCC,10-55539059-55539069-CT,10-55539095-55539111-CTTC;MOTIFS=TCCC,CCT,CCTT,CCTTCCTTCCTCCTTTCCTT,CT,TTCC,CCTC,CTTC,TCCTTTCCTTCCT;STRUC=<VC27148>	HPRC,HGSVC,1KG-ONT	No	2.538	Yes	NA,NA	NA	NA
chr10:55538907	331140	INS	158	0.8698	0.5241	23	PCDH15(8.4349e-24,0.819)	PCDH15(8.4349e-24,0.819)	NA	NA	NA	NA	NA	NA	NA	No	ID=10-55538374-55538396-TTCC,10-55538397-55538415-CTTC,10-55538412-55538427-CCTC,10-55538424-55538439-CCTT,10-55538440-55538453-CCTT,10-55538454-55538467-TTCC,10-55538494-55538509-TTCC,10-55538510-55538523-TTCC,10-55538524-55538595-CCTTCCTTCCTCCTTTCCTT,10-55538538-55538555-TTCC,10-55538558-55538575-TTCC,10-55538578-55538604-TTCC,10-55538603-55538620-TTCC,10-55538623-55538636-TTCC,10-55538637-55538649-CCTT,10-55538648-55538664-TTCC,10-55538682-55538695-CCTT,10-55538736-55538753-TTCC,10-55538754-55538766-CCTT,10-55538765-55538782-TTCC,10-55538785-55538798-TTCC,10-55538797-55538823-TCCTTTCCTTCCT,10-55538801-55538815-TTCC,10-55538814-55538827-TTCC,10-55538846-55538863-TTCC,10-55538866-55538879-TTCC,10-55538880-55538892-CCTT,10-55538891-55538908-TTCC,10-55538911-55538928-TTCC,10-55538931-55538944-TTCC,10-55538945-55538957-CCTT,10-55538956-55538973-TTCC,10-55538976-55538993-TTCC,10-55539003-55539012-CCT,10-55539012-55539030-TTCC,10-55539044-55539057-TCCC,10-55539059-55539069-CT,10-55539095-55539111-CTTC;MOTIFS=TCCC,CCT,CCTT,CCTTCCTTCCTCCTTTCCTT,CT,TTCC,CCTC,CTTC,TCCTTTCCTTCCT;STRUC=<VC27148>	HGSVC	Yes	2.538	Yes	NA,NA	NA	NA
chr10:55538907	331141	INS	349	0.9181	0.3088	10	PCDH15(8.4349e-24,0.819)	PCDH15(8.4349e-24,0.819)	NA	NA	NA	NA	NA	NA	NA	No	ID=10-55538374-55538396-TTCC,10-55538397-55538415-CTTC,10-55538412-55538427-CCTC,10-55538424-55538439-CCTT,10-55538440-55538453-CCTT,10-55538454-55538467-TTCC,10-55538494-55538509-TTCC,10-55538510-55538523-TTCC,10-55538524-55538595-CCTTCCTTCCTCCTTTCCTT,10-55538538-55538555-TTCC,10-55538558-55538575-TTCC,10-55538578-55538604-TTCC,10-55538603-55538620-TTCC,10-55538623-55538636-TTCC,10-55538637-55538649-CCTT,10-55538648-55538664-TTCC,10-55538682-55538695-CCTT,10-55538736-55538753-TTCC,10-55538754-55538766-CCTT,10-55538765-55538782-TTCC,10-55538785-55538798-TTCC,10-55538797-55538823-TCCTTTCCTTCCT,10-55538801-55538815-TTCC,10-55538814-55538827-TTCC,10-55538846-55538863-TTCC,10-55538866-55538879-TTCC,10-55538880-55538892-CCTT,10-55538891-55538908-TTCC,10-55538911-55538928-TTCC,10-55538931-55538944-TTCC,10-55538945-55538957-CCTT,10-55538956-55538973-TTCC,10-55538976-55538993-TTCC,10-55539003-55539012-CCT,10-55539012-55539030-TTCC,10-55539044-55539057-TCCC,10-55539059-55539069-CT,10-55539095-55539111-CTTC;MOTIFS=TCCC,CCT,CCTT,CCTTCCTTCCTCCTTTCCTT,CT,TTCC,CCTC,CTTC,TCCTTTCCTTCCT;STRUC=<VC27148>	HGSVC,1KG-ONT	Yes	2.538	No	NA,NA	NA	NA
chr10:55538915	331142	INS	68	0.8724	0.4793	36	PCDH15(8.4349e-24,0.819)	PCDH15(8.4349e-24,0.819)	NA	NA	NA	NA	NA	NA	NA	No	ID=10-55538374-55538396-TTCC,10-55538397-55538415-CTTC,10-55538412-55538427-CCTC,10-55538424-55538439-CCTT,10-55538440-55538453-CCTT,10-55538454-55538467-TTCC,10-55538494-55538509-TTCC,10-55538510-55538523-TTCC,10-55538524-55538595-CCTTCCTTCCTCCTTTCCTT,10-55538538-55538555-TTCC,10-55538558-55538575-TTCC,10-55538578-55538604-TTCC,10-55538603-55538620-TTCC,10-55538623-55538636-TTCC,10-55538637-55538649-CCTT,10-55538648-55538664-TTCC,10-55538682-55538695-CCTT,10-55538736-55538753-TTCC,10-55538754-55538766-CCTT,10-55538765-55538782-TTCC,10-55538785-55538798-TTCC,10-55538797-55538823-TCCTTTCCTTCCT,10-55538801-55538815-TTCC,10-55538814-55538827-TTCC,10-55538846-55538863-TTCC,10-55538866-55538879-TTCC,10-55538880-55538892-CCTT,10-55538891-55538908-TTCC,10-55538911-55538928-TTCC,10-55538931-55538944-TTCC,10-55538945-55538957-CCTT,10-55538956-55538973-TTCC,10-55538976-55538993-TTCC,10-55539003-55539012-CCT,10-55539012-55539030-TTCC,10-55539044-55539057-TCCC,10-55539059-55539069-CT,10-55539095-55539111-CTTC;MOTIFS=TCCC,CCT,CCTT,CCTTCCTTCCTCCTTTCCTT,CT,TTCC,CCTC,CTTC,TCCTTTCCTTCCT;STRUC=<VC27148>	HPRC,HGSVC,1KG-ONT	No	2.538	Yes	NA,NA	NA	NA
chr10:55538915	331143	INS	342	0.8233	0.6571	3	PCDH15(8.4349e-24,0.819)	PCDH15(8.4349e-24,0.819)	NA	NA	NA	NA	NA	NA	NA	No	ID=10-55538374-55538396-TTCC,10-55538397-55538415-CTTC,10-55538412-55538427-CCTC,10-55538424-55538439-CCTT,10-55538440-55538453-CCTT,10-55538454-55538467-TTCC,10-55538494-55538509-TTCC,10-55538510-55538523-TTCC,10-55538524-55538595-CCTTCCTTCCTCCTTTCCTT,10-55538538-55538555-TTCC,10-55538558-55538575-TTCC,10-55538578-55538604-TTCC,10-55538603-55538620-TTCC,10-55538623-55538636-TTCC,10-55538637-55538649-CCTT,10-55538648-55538664-TTCC,10-55538682-55538695-CCTT,10-55538736-55538753-TTCC,10-55538754-55538766-CCTT,10-55538765-55538782-TTCC,10-55538785-55538798-TTCC,10-55538797-55538823-TCCTTTCCTTCCT,10-55538801-55538815-TTCC,10-55538814-55538827-TTCC,10-55538846-55538863-TTCC,10-55538866-55538879-TTCC,10-55538880-55538892-CCTT,10-55538891-55538908-TTCC,10-55538911-55538928-TTCC,10-55538931-55538944-TTCC,10-55538945-55538957-CCTT,10-55538956-55538973-TTCC,10-55538976-55538993-TTCC,10-55539003-55539012-CCT,10-55539012-55539030-TTCC,10-55539044-55539057-TCCC,10-55539059-55539069-CT,10-55539095-55539111-CTTC;MOTIFS=TCCC,CCT,CCTT,CCTTCCTTCCTCCTTTCCTT,CT,TTCC,CCTC,CTTC,TCCTTTCCTTCCT;STRUC=<VC27148>	HGSVC,1KG-ONT	Yes	2.538	Yes	NA,NA	NA	NA
chr10:55538915	331144	INS	368	0.8063	0.679	96	PCDH15(8.4349e-24,0.819)	PCDH15(8.4349e-24,0.819)	NA	NA	NA	NA	NA	NA	NA	No	ID=10-55538374-55538396-TTCC,10-55538397-55538415-CTTC,10-55538412-55538427-CCTC,10-55538424-55538439-CCTT,10-55538440-55538453-CCTT,10-55538454-55538467-TTCC,10-55538494-55538509-TTCC,10-55538510-55538523-TTCC,10-55538524-55538595-CCTTCCTTCCTCCTTTCCTT,10-55538538-55538555-TTCC,10-55538558-55538575-TTCC,10-55538578-55538604-TTCC,10-55538603-55538620-TTCC,10-55538623-55538636-TTCC,10-55538637-55538649-CCTT,10-55538648-55538664-TTCC,10-55538682-55538695-CCTT,10-55538736-55538753-TTCC,10-55538754-55538766-CCTT,10-55538765-55538782-TTCC,10-55538785-55538798-TTCC,10-55538797-55538823-TCCTTTCCTTCCT,10-55538801-55538815-TTCC,10-55538814-55538827-TTCC,10-55538846-55538863-TTCC,10-55538866-55538879-TTCC,10-55538880-55538892-CCTT,10-55538891-55538908-TTCC,10-55538911-55538928-TTCC,10-55538931-55538944-TTCC,10-55538945-55538957-CCTT,10-55538956-55538973-TTCC,10-55538976-55538993-TTCC,10-55539003-55539012-CCT,10-55539012-55539030-TTCC,10-55539044-55539057-TCCC,10-55539059-55539069-CT,10-55539095-55539111-CTTC;MOTIFS=TCCC,CCT,CCTT,CCTTCCTTCCTCCTTTCCTT,CT,TTCC,CCTC,CTTC,TCCTTTCCTTCCT;STRUC=<VC27148>	HGSVC,1KG-ONT	Yes	2.538	Yes	NA,NA	NA	NA
chr10:55538924	331145	INS	125	0.8786	0.4519	9	PCDH15(8.4349e-24,0.819)	PCDH15(8.4349e-24,0.819)	NA	NA	NA	NA	NA	NA	NA	No	ID=10-55538374-55538396-TTCC,10-55538397-55538415-CTTC,10-55538412-55538427-CCTC,10-55538424-55538439-CCTT,10-55538440-55538453-CCTT,10-55538454-55538467-TTCC,10-55538494-55538509-TTCC,10-55538510-55538523-TTCC,10-55538524-55538595-CCTTCCTTCCTCCTTTCCTT,10-55538538-55538555-TTCC,10-55538558-55538575-TTCC,10-55538578-55538604-TTCC,10-55538603-55538620-TTCC,10-55538623-55538636-TTCC,10-55538637-55538649-CCTT,10-55538648-55538664-TTCC,10-55538682-55538695-CCTT,10-55538736-55538753-TTCC,10-55538754-55538766-CCTT,10-55538765-55538782-TTCC,10-55538785-55538798-TTCC,10-55538797-55538823-TCCTTTCCTTCCT,10-55538801-55538815-TTCC,10-55538814-55538827-TTCC,10-55538846-55538863-TTCC,10-55538866-55538879-TTCC,10-55538880-55538892-CCTT,10-55538891-55538908-TTCC,10-55538911-55538928-TTCC,10-55538931-55538944-TTCC,10-55538945-55538957-CCTT,10-55538956-55538973-TTCC,10-55538976-55538993-TTCC,10-55539003-55539012-CCT,10-55539012-55539030-TTCC,10-55539044-55539057-TCCC,10-55539059-55539069-CT,10-55539095-55539111-CTTC;MOTIFS=TCCC,CCT,CCTT,CCTTCCTTCCTCCTTTCCTT,CT,TTCC,CCTC,CTTC,TCCTTTCCTTCCT;STRUC=<VC27148>	HPRC,HGSVC	Yes	2.538	No	NA,NA	NA	NA
chr10:55538924	331146	INS	133	0.8526	0.5723	30	PCDH15(8.4349e-24,0.819)	PCDH15(8.4349e-24,0.819)	NA	NA	NA	NA	NA	NA	NA	No	ID=10-55538374-55538396-TTCC,10-55538397-55538415-CTTC,10-55538412-55538427-CCTC,10-55538424-55538439-CCTT,10-55538440-55538453-CCTT,10-55538454-55538467-TTCC,10-55538494-55538509-TTCC,10-55538510-55538523-TTCC,10-55538524-55538595-CCTTCCTTCCTCCTTTCCTT,10-55538538-55538555-TTCC,10-55538558-55538575-TTCC,10-55538578-55538604-TTCC,10-55538603-55538620-TTCC,10-55538623-55538636-TTCC,10-55538637-55538649-CCTT,10-55538648-55538664-TTCC,10-55538682-55538695-CCTT,10-55538736-55538753-TTCC,10-55538754-55538766-CCTT,10-55538765-55538782-TTCC,10-55538785-55538798-TTCC,10-55538797-55538823-TCCTTTCCTTCCT,10-55538801-55538815-TTCC,10-55538814-55538827-TTCC,10-55538846-55538863-TTCC,10-55538866-55538879-TTCC,10-55538880-55538892-CCTT,10-55538891-55538908-TTCC,10-55538911-55538928-TTCC,10-55538931-55538944-TTCC,10-55538945-55538957-CCTT,10-55538956-55538973-TTCC,10-55538976-55538993-TTCC,10-55539003-55539012-CCT,10-55539012-55539030-TTCC,10-55539044-55539057-TCCC,10-55539059-55539069-CT,10-55539095-55539111-CTTC;MOTIFS=TCCC,CCT,CCTT,CCTTCCTTCCTCCTTTCCTT,CT,TTCC,CCTC,CTTC,TCCTTTCCTTCCT;STRUC=<VC27148>	HPRC,HGSVC	Yes	2.538	Yes	NA,NA	NA	NA
chr10:55538924	331147	INS	161	0.9594	0.187	10	PCDH15(8.4349e-24,0.819)	PCDH15(8.4349e-24,0.819)	NA	NA	NA	NA	NA	NA	NA	No	ID=10-55538374-55538396-TTCC,10-55538397-55538415-CTTC,10-55538412-55538427-CCTC,10-55538424-55538439-CCTT,10-55538440-55538453-CCTT,10-55538454-55538467-TTCC,10-55538494-55538509-TTCC,10-55538510-55538523-TTCC,10-55538524-55538595-CCTTCCTTCCTCCTTTCCTT,10-55538538-55538555-TTCC,10-55538558-55538575-TTCC,10-55538578-55538604-TTCC,10-55538603-55538620-TTCC,10-55538623-55538636-TTCC,10-55538637-55538649-CCTT,10-55538648-55538664-TTCC,10-55538682-55538695-CCTT,10-55538736-55538753-TTCC,10-55538754-55538766-CCTT,10-55538765-55538782-TTCC,10-55538785-55538798-TTCC,10-55538797-55538823-TCCTTTCCTTCCT,10-55538801-55538815-TTCC,10-55538814-55538827-TTCC,10-55538846-55538863-TTCC,10-55538866-55538879-TTCC,10-55538880-55538892-CCTT,10-55538891-55538908-TTCC,10-55538911-55538928-TTCC,10-55538931-55538944-TTCC,10-55538945-55538957-CCTT,10-55538956-55538973-TTCC,10-55538976-55538993-TTCC,10-55539003-55539012-CCT,10-55539012-55539030-TTCC,10-55539044-55539057-TCCC,10-55539059-55539069-CT,10-55539095-55539111-CTTC;MOTIFS=TCCC,CCT,CCTT,CCTTCCTTCCTCCTTTCCTT,CT,TTCC,CCTC,CTTC,TCCTTTCCTTCCT;STRUC=<VC27148>	HGSVC	Yes	2.538	Yes	NA,NA	NA	NA
chr10:55538924	331148	INS	77	0.8506	0.568	6	PCDH15(8.4349e-24,0.819)	PCDH15(8.4349e-24,0.819)	NA	NA	NA	NA	NA	NA	NA	No	ID=10-55538374-55538396-TTCC,10-55538397-55538415-CTTC,10-55538412-55538427-CCTC,10-55538424-55538439-CCTT,10-55538440-55538453-CCTT,10-55538454-55538467-TTCC,10-55538494-55538509-TTCC,10-55538510-55538523-TTCC,10-55538524-55538595-CCTTCCTTCCTCCTTTCCTT,10-55538538-55538555-TTCC,10-55538558-55538575-TTCC,10-55538578-55538604-TTCC,10-55538603-55538620-TTCC,10-55538623-55538636-TTCC,10-55538637-55538649-CCTT,10-55538648-55538664-TTCC,10-55538682-55538695-CCTT,10-55538736-55538753-TTCC,10-55538754-55538766-CCTT,10-55538765-55538782-TTCC,10-55538785-55538798-TTCC,10-55538797-55538823-TCCTTTCCTTCCT,10-55538801-55538815-TTCC,10-55538814-55538827-TTCC,10-55538846-55538863-TTCC,10-55538866-55538879-TTCC,10-55538880-55538892-CCTT,10-55538891-55538908-TTCC,10-55538911-55538928-TTCC,10-55538931-55538944-TTCC,10-55538945-55538957-CCTT,10-55538956-55538973-TTCC,10-55538976-55538993-TTCC,10-55539003-55539012-CCT,10-55539012-55539030-TTCC,10-55539044-55539057-TCCC,10-55539059-55539069-CT,10-55539095-55539111-CTTC;MOTIFS=TCCC,CCT,CCTT,CCTTCCTTCCTCCTTTCCTT,CT,TTCC,CCTC,CTTC,TCCTTTCCTTCCT;STRUC=<VC27148>	HPRC,HGSVC,1KG-ONT	No	2.538	Yes	NA,NA	NA	NA
chr10:55538924	331149	INS	149	0.8689	0.4825	467	PCDH15(8.4349e-24,0.819)	PCDH15(8.4349e-24,0.819)	NA	NA	NA	NA	NA	NA	NA	No	ID=10-55538374-55538396-TTCC,10-55538397-55538415-CTTC,10-55538412-55538427-CCTC,10-55538424-55538439-CCTT,10-55538440-55538453-CCTT,10-55538454-55538467-TTCC,10-55538494-55538509-TTCC,10-55538510-55538523-TTCC,10-55538524-55538595-CCTTCCTTCCTCCTTTCCTT,10-55538538-55538555-TTCC,10-55538558-55538575-TTCC,10-55538578-55538604-TTCC,10-55538603-55538620-TTCC,10-55538623-55538636-TTCC,10-55538637-55538649-CCTT,10-55538648-55538664-TTCC,10-55538682-55538695-CCTT,10-55538736-55538753-TTCC,10-55538754-55538766-CCTT,10-55538765-55538782-TTCC,10-55538785-55538798-TTCC,10-55538797-55538823-TCCTTTCCTTCCT,10-55538801-55538815-TTCC,10-55538814-55538827-TTCC,10-55538846-55538863-TTCC,10-55538866-55538879-TTCC,10-55538880-55538892-CCTT,10-55538891-55538908-TTCC,10-55538911-55538928-TTCC,10-55538931-55538944-TTCC,10-55538945-55538957-CCTT,10-55538956-55538973-TTCC,10-55538976-55538993-TTCC,10-55539003-55539012-CCT,10-55539012-55539030-TTCC,10-55539044-55539057-TCCC,10-55539059-55539069-CT,10-55539095-55539111-CTTC;MOTIFS=TCCC,CCT,CCTT,CCTTCCTTCCTCCTTTCCTT,CT,TTCC,CCTC,CTTC,TCCTTTCCTTCCT;STRUC=<VC27148>	HPRC,HGSVC	Yes	2.538	Yes	NA,NA	NA	NA
chr10:55538924	331150	INS	230	0.8497	0.5964	11	PCDH15(8.4349e-24,0.819)	PCDH15(8.4349e-24,0.819)	NA	NA	NA	NA	NA	NA	NA	No	ID=10-55538374-55538396-TTCC,10-55538397-55538415-CTTC,10-55538412-55538427-CCTC,10-55538424-55538439-CCTT,10-55538440-55538453-CCTT,10-55538454-55538467-TTCC,10-55538494-55538509-TTCC,10-55538510-55538523-TTCC,10-55538524-55538595-CCTTCCTTCCTCCTTTCCTT,10-55538538-55538555-TTCC,10-55538558-55538575-TTCC,10-55538578-55538604-TTCC,10-55538603-55538620-TTCC,10-55538623-55538636-TTCC,10-55538637-55538649-CCTT,10-55538648-55538664-TTCC,10-55538682-55538695-CCTT,10-55538736-55538753-TTCC,10-55538754-55538766-CCTT,10-55538765-55538782-TTCC,10-55538785-55538798-TTCC,10-55538797-55538823-TCCTTTCCTTCCT,10-55538801-55538815-TTCC,10-55538814-55538827-TTCC,10-55538846-55538863-TTCC,10-55538866-55538879-TTCC,10-55538880-55538892-CCTT,10-55538891-55538908-TTCC,10-55538911-55538928-TTCC,10-55538931-55538944-TTCC,10-55538945-55538957-CCTT,10-55538956-55538973-TTCC,10-55538976-55538993-TTCC,10-55539003-55539012-CCT,10-55539012-55539030-TTCC,10-55539044-55539057-TCCC,10-55539059-55539069-CT,10-55539095-55539111-CTTC;MOTIFS=TCCC,CCT,CCTT,CCTTCCTTCCTCCTTTCCTT,CT,TTCC,CCTC,CTTC,TCCTTTCCTTCCT;STRUC=<VC27148>	HGSVC	Yes	2.538	Yes	NA,NA	NA	NA
chr10:55538952	331151	INS	169	0.8622	0.5234	55	PCDH15(8.4349e-24,0.819)	PCDH15(8.4349e-24,0.819)	NA	NA	NA	NA	NA	NA	NA	No	ID=10-55538374-55538396-TTCC,10-55538397-55538415-CTTC,10-55538412-55538427-CCTC,10-55538424-55538439-CCTT,10-55538440-55538453-CCTT,10-55538454-55538467-TTCC,10-55538494-55538509-TTCC,10-55538510-55538523-TTCC,10-55538524-55538595-CCTTCCTTCCTCCTTTCCTT,10-55538538-55538555-TTCC,10-55538558-55538575-TTCC,10-55538578-55538604-TTCC,10-55538603-55538620-TTCC,10-55538623-55538636-TTCC,10-55538637-55538649-CCTT,10-55538648-55538664-TTCC,10-55538682-55538695-CCTT,10-55538736-55538753-TTCC,10-55538754-55538766-CCTT,10-55538765-55538782-TTCC,10-55538785-55538798-TTCC,10-55538797-55538823-TCCTTTCCTTCCT,10-55538801-55538815-TTCC,10-55538814-55538827-TTCC,10-55538846-55538863-TTCC,10-55538866-55538879-TTCC,10-55538880-55538892-CCTT,10-55538891-55538908-TTCC,10-55538911-55538928-TTCC,10-55538931-55538944-TTCC,10-55538945-55538957-CCTT,10-55538956-55538973-TTCC,10-55538976-55538993-TTCC,10-55539003-55539012-CCT,10-55539012-55539030-TTCC,10-55539044-55539057-TCCC,10-55539059-55539069-CT,10-55539095-55539111-CTTC;MOTIFS=TCCC,CCT,CCTT,CCTTCCTTCCTCCTTTCCTT,CT,TTCC,CCTC,CTTC,TCCTTTCCTTCCT;STRUC=<VC27148>	HGSVC	Yes	2.538	Yes	NA,NA	NA	NA
chr10:55538956	331152	INS	89	0.8692	0.5062	1	PCDH15(8.4349e-24,0.819)	PCDH15(8.4349e-24,0.819)	NA	NA	NA	NA	NA	NA	NA	No	ID=10-55538374-55538396-TTCC,10-55538397-55538415-CTTC,10-55538412-55538427-CCTC,10-55538424-55538439-CCTT,10-55538440-55538453-CCTT,10-55538454-55538467-TTCC,10-55538494-55538509-TTCC,10-55538510-55538523-TTCC,10-55538524-55538595-CCTTCCTTCCTCCTTTCCTT,10-55538538-55538555-TTCC,10-55538558-55538575-TTCC,10-55538578-55538604-TTCC,10-55538603-55538620-TTCC,10-55538623-55538636-TTCC,10-55538637-55538649-CCTT,10-55538648-55538664-TTCC,10-55538682-55538695-CCTT,10-55538736-55538753-TTCC,10-55538754-55538766-CCTT,10-55538765-55538782-TTCC,10-55538785-55538798-TTCC,10-55538797-55538823-TCCTTTCCTTCCT,10-55538801-55538815-TTCC,10-55538814-55538827-TTCC,10-55538846-55538863-TTCC,10-55538866-55538879-TTCC,10-55538880-55538892-CCTT,10-55538891-55538908-TTCC,10-55538911-55538928-TTCC,10-55538931-55538944-TTCC,10-55538945-55538957-CCTT,10-55538956-55538973-TTCC,10-55538976-55538993-TTCC,10-55539003-55539012-CCT,10-55539012-55539030-TTCC,10-55539044-55539057-TCCC,10-55539059-55539069-CT,10-55539095-55539111-CTTC;MOTIFS=TCCC,CCT,CCTT,CCTTCCTTCCTCCTTTCCTT,CT,TTCC,CCTC,CTTC,TCCTTTCCTTCCT;STRUC=<VC27148>	HPRC,HGSVC,1KG-ONT	Yes	2.538	No	NA,NA	NA	NA
chr10:55538956	331153	INS	407	0.9384	0.3072	3	PCDH15(8.4349e-24,0.819)	PCDH15(8.4349e-24,0.819)	NA	NA	NA	NA	NA	NA	NA	No	ID=10-55538374-55538396-TTCC,10-55538397-55538415-CTTC,10-55538412-55538427-CCTC,10-55538424-55538439-CCTT,10-55538440-55538453-CCTT,10-55538454-55538467-TTCC,10-55538494-55538509-TTCC,10-55538510-55538523-TTCC,10-55538524-55538595-CCTTCCTTCCTCCTTTCCTT,10-55538538-55538555-TTCC,10-55538558-55538575-TTCC,10-55538578-55538604-TTCC,10-55538603-55538620-TTCC,10-55538623-55538636-TTCC,10-55538637-55538649-CCTT,10-55538648-55538664-TTCC,10-55538682-55538695-CCTT,10-55538736-55538753-TTCC,10-55538754-55538766-CCTT,10-55538765-55538782-TTCC,10-55538785-55538798-TTCC,10-55538797-55538823-TCCTTTCCTTCCT,10-55538801-55538815-TTCC,10-55538814-55538827-TTCC,10-55538846-55538863-TTCC,10-55538866-55538879-TTCC,10-55538880-55538892-CCTT,10-55538891-55538908-TTCC,10-55538911-55538928-TTCC,10-55538931-55538944-TTCC,10-55538945-55538957-CCTT,10-55538956-55538973-TTCC,10-55538976-55538993-TTCC,10-55539003-55539012-CCT,10-55539012-55539030-TTCC,10-55539044-55539057-TCCC,10-55539059-55539069-CT,10-55539095-55539111-CTTC;MOTIFS=TCCC,CCT,CCTT,CCTTCCTTCCTCCTTTCCTT,CT,TTCC,CCTC,CTTC,TCCTTTCCTTCCT;STRUC=<VC27148>	HGSVC,1KG-ONT	Yes	2.538	Yes	NA,NA	NA	NA
chr10:55538956	331154	INS	124	0.8076	0.6952	5	PCDH15(8.4349e-24,0.819)	PCDH15(8.4349e-24,0.819)	NA	NA	NA	NA	NA	NA	NA	No	ID=10-55538374-55538396-TTCC,10-55538397-55538415-CTTC,10-55538412-55538427-CCTC,10-55538424-55538439-CCTT,10-55538440-55538453-CCTT,10-55538454-55538467-TTCC,10-55538494-55538509-TTCC,10-55538510-55538523-TTCC,10-55538524-55538595-CCTTCCTTCCTCCTTTCCTT,10-55538538-55538555-TTCC,10-55538558-55538575-TTCC,10-55538578-55538604-TTCC,10-55538603-55538620-TTCC,10-55538623-55538636-TTCC,10-55538637-55538649-CCTT,10-55538648-55538664-TTCC,10-55538682-55538695-CCTT,10-55538736-55538753-TTCC,10-55538754-55538766-CCTT,10-55538765-55538782-TTCC,10-55538785-55538798-TTCC,10-55538797-55538823-TCCTTTCCTTCCT,10-55538801-55538815-TTCC,10-55538814-55538827-TTCC,10-55538846-55538863-TTCC,10-55538866-55538879-TTCC,10-55538880-55538892-CCTT,10-55538891-55538908-TTCC,10-55538911-55538928-TTCC,10-55538931-55538944-TTCC,10-55538945-55538957-CCTT,10-55538956-55538973-TTCC,10-55538976-55538993-TTCC,10-55539003-55539012-CCT,10-55539012-55539030-TTCC,10-55539044-55539057-TCCC,10-55539059-55539069-CT,10-55539095-55539111-CTTC;MOTIFS=TCCC,CCT,CCTT,CCTTCCTTCCTCCTTTCCTT,CT,TTCC,CCTC,CTTC,TCCTTTCCTTCCT;STRUC=<VC27148>	HPRC,HGSVC	Yes	2.538	Yes	NA,NA	NA	NA
chr10:55538957	331155	INS	186	0.8358	0.5864	4	PCDH15(8.4349e-24,0.819)	PCDH15(8.4349e-24,0.819)	NA	NA	NA	NA	NA	NA	NA	No	ID=10-55538374-55538396-TTCC,10-55538397-55538415-CTTC,10-55538412-55538427-CCTC,10-55538424-55538439-CCTT,10-55538440-55538453-CCTT,10-55538454-55538467-TTCC,10-55538494-55538509-TTCC,10-55538510-55538523-TTCC,10-55538524-55538595-CCTTCCTTCCTCCTTTCCTT,10-55538538-55538555-TTCC,10-55538558-55538575-TTCC,10-55538578-55538604-TTCC,10-55538603-55538620-TTCC,10-55538623-55538636-TTCC,10-55538637-55538649-CCTT,10-55538648-55538664-TTCC,10-55538682-55538695-CCTT,10-55538736-55538753-TTCC,10-55538754-55538766-CCTT,10-55538765-55538782-TTCC,10-55538785-55538798-TTCC,10-55538797-55538823-TCCTTTCCTTCCT,10-55538801-55538815-TTCC,10-55538814-55538827-TTCC,10-55538846-55538863-TTCC,10-55538866-55538879-TTCC,10-55538880-55538892-CCTT,10-55538891-55538908-TTCC,10-55538911-55538928-TTCC,10-55538931-55538944-TTCC,10-55538945-55538957-CCTT,10-55538956-55538973-TTCC,10-55538976-55538993-TTCC,10-55539003-55539012-CCT,10-55539012-55539030-TTCC,10-55539044-55539057-TCCC,10-55539059-55539069-CT,10-55539095-55539111-CTTC;MOTIFS=TCCC,CCT,CCTT,CCTTCCTTCCTCCTTTCCTT,CT,TTCC,CCTC,CTTC,TCCTTTCCTTCCT;STRUC=<VC27148>	HGSVC	Yes	2.538	Yes	NA,NA	NA	NA
chr10:55538957	331156	INS	63	0.8272	0.6708	4	PCDH15(8.4349e-24,0.819)	PCDH15(8.4349e-24,0.819)	NA	NA	NA	NA	NA	NA	NA	No	ID=10-55538374-55538396-TTCC,10-55538397-55538415-CTTC,10-55538412-55538427-CCTC,10-55538424-55538439-CCTT,10-55538440-55538453-CCTT,10-55538454-55538467-TTCC,10-55538494-55538509-TTCC,10-55538510-55538523-TTCC,10-55538524-55538595-CCTTCCTTCCTCCTTTCCTT,10-55538538-55538555-TTCC,10-55538558-55538575-TTCC,10-55538578-55538604-TTCC,10-55538603-55538620-TTCC,10-55538623-55538636-TTCC,10-55538637-55538649-CCTT,10-55538648-55538664-TTCC,10-55538682-55538695-CCTT,10-55538736-55538753-TTCC,10-55538754-55538766-CCTT,10-55538765-55538782-TTCC,10-55538785-55538798-TTCC,10-55538797-55538823-TCCTTTCCTTCCT,10-55538801-55538815-TTCC,10-55538814-55538827-TTCC,10-55538846-55538863-TTCC,10-55538866-55538879-TTCC,10-55538880-55538892-CCTT,10-55538891-55538908-TTCC,10-55538911-55538928-TTCC,10-55538931-55538944-TTCC,10-55538945-55538957-CCTT,10-55538956-55538973-TTCC,10-55538976-55538993-TTCC,10-55539003-55539012-CCT,10-55539012-55539030-TTCC,10-55539044-55539057-TCCC,10-55539059-55539069-CT,10-55539095-55539111-CTTC;MOTIFS=TCCC,CCT,CCTT,CCTTCCTTCCTCCTTTCCTT,CT,TTCC,CCTC,CTTC,TCCTTTCCTTCCT;STRUC=<VC27148>	HPRC,HGSVC,1KG-ONT	Yes	2.538	No	NA,NA	NA	NA
chr10:55538970	331157	INS	63	0.8019	0.6901	5	PCDH15(8.4349e-24,0.819)	PCDH15(8.4349e-24,0.819)	NA	NA	NA	NA	NA	NA	NA	No	ID=10-55538374-55538396-TTCC,10-55538397-55538415-CTTC,10-55538412-55538427-CCTC,10-55538424-55538439-CCTT,10-55538440-55538453-CCTT,10-55538454-55538467-TTCC,10-55538494-55538509-TTCC,10-55538510-55538523-TTCC,10-55538524-55538595-CCTTCCTTCCTCCTTTCCTT,10-55538538-55538555-TTCC,10-55538558-55538575-TTCC,10-55538578-55538604-TTCC,10-55538603-55538620-TTCC,10-55538623-55538636-TTCC,10-55538637-55538649-CCTT,10-55538648-55538664-TTCC,10-55538682-55538695-CCTT,10-55538736-55538753-TTCC,10-55538754-55538766-CCTT,10-55538765-55538782-TTCC,10-55538785-55538798-TTCC,10-55538797-55538823-TCCTTTCCTTCCT,10-55538801-55538815-TTCC,10-55538814-55538827-TTCC,10-55538846-55538863-TTCC,10-55538866-55538879-TTCC,10-55538880-55538892-CCTT,10-55538891-55538908-TTCC,10-55538911-55538928-TTCC,10-55538931-55538944-TTCC,10-55538945-55538957-CCTT,10-55538956-55538973-TTCC,10-55538976-55538993-TTCC,10-55539003-55539012-CCT,10-55539012-55539030-TTCC,10-55539044-55539057-TCCC,10-55539059-55539069-CT,10-55539095-55539111-CTTC;MOTIFS=TCCC,CCT,CCTT,CCTTCCTTCCTCCTTTCCTT,CT,TTCC,CCTC,CTTC,TCCTTTCCTTCCT;STRUC=<VC27148>	HPRC,HGSVC,1KG-ONT	Yes	2.538	No	NA,NA	NA	NA
chr10:55538980	331158	INS	149	0.8551	0.5217	32	PCDH15(8.4349e-24,0.819)	PCDH15(8.4349e-24,0.819)	NA	NA	NA	NA	NA	NA	NA	No	ID=10-55538374-55538396-TTCC,10-55538397-55538415-CTTC,10-55538412-55538427-CCTC,10-55538424-55538439-CCTT,10-55538440-55538453-CCTT,10-55538454-55538467-TTCC,10-55538494-55538509-TTCC,10-55538510-55538523-TTCC,10-55538524-55538595-CCTTCCTTCCTCCTTTCCTT,10-55538538-55538555-TTCC,10-55538558-55538575-TTCC,10-55538578-55538604-TTCC,10-55538603-55538620-TTCC,10-55538623-55538636-TTCC,10-55538637-55538649-CCTT,10-55538648-55538664-TTCC,10-55538682-55538695-CCTT,10-55538736-55538753-TTCC,10-55538754-55538766-CCTT,10-55538765-55538782-TTCC,10-55538785-55538798-TTCC,10-55538797-55538823-TCCTTTCCTTCCT,10-55538801-55538815-TTCC,10-55538814-55538827-TTCC,10-55538846-55538863-TTCC,10-55538866-55538879-TTCC,10-55538880-55538892-CCTT,10-55538891-55538908-TTCC,10-55538911-55538928-TTCC,10-55538931-55538944-TTCC,10-55538945-55538957-CCTT,10-55538956-55538973-TTCC,10-55538976-55538993-TTCC,10-55539003-55539012-CCT,10-55539012-55539030-TTCC,10-55539044-55539057-TCCC,10-55539059-55539069-CT,10-55539095-55539111-CTTC;MOTIFS=TCCC,CCT,CCTT,CCTTCCTTCCTCCTTTCCTT,CT,TTCC,CCTC,CTTC,TCCTTTCCTTCCT;STRUC=<VC27148>	HPRC,HGSVC	Yes	2.538	Yes	NA,NA	NA	NA
chr10:55538980	331159	INS	77	0.8021	0.6838	26	PCDH15(8.4349e-24,0.819)	PCDH15(8.4349e-24,0.819)	NA	NA	NA	NA	NA	NA	NA	No	ID=10-55538374-55538396-TTCC,10-55538397-55538415-CTTC,10-55538412-55538427-CCTC,10-55538424-55538439-CCTT,10-55538440-55538453-CCTT,10-55538454-55538467-TTCC,10-55538494-55538509-TTCC,10-55538510-55538523-TTCC,10-55538524-55538595-CCTTCCTTCCTCCTTTCCTT,10-55538538-55538555-TTCC,10-55538558-55538575-TTCC,10-55538578-55538604-TTCC,10-55538603-55538620-TTCC,10-55538623-55538636-TTCC,10-55538637-55538649-CCTT,10-55538648-55538664-TTCC,10-55538682-55538695-CCTT,10-55538736-55538753-TTCC,10-55538754-55538766-CCTT,10-55538765-55538782-TTCC,10-55538785-55538798-TTCC,10-55538797-55538823-TCCTTTCCTTCCT,10-55538801-55538815-TTCC,10-55538814-55538827-TTCC,10-55538846-55538863-TTCC,10-55538866-55538879-TTCC,10-55538880-55538892-CCTT,10-55538891-55538908-TTCC,10-55538911-55538928-TTCC,10-55538931-55538944-TTCC,10-55538945-55538957-CCTT,10-55538956-55538973-TTCC,10-55538976-55538993-TTCC,10-55539003-55539012-CCT,10-55539012-55539030-TTCC,10-55539044-55539057-TCCC,10-55539059-55539069-CT,10-55539095-55539111-CTTC;MOTIFS=TCCC,CCT,CCTT,CCTTCCTTCCTCCTTTCCTT,CT,TTCC,CCTC,CTTC,TCCTTTCCTTCCT;STRUC=<VC27148>	HPRC,HGSVC,1KG-ONT	Yes	2.538	Yes	NA,NA	NA	NA
chr10:55538989	331160	INS	52	0.9495	0.2209	11	PCDH15(8.4349e-24,0.819)	PCDH15(8.4349e-24,0.819)	NA	NA	NA	NA	NA	NA	NA	No	ID=10-55538374-55538396-TTCC,10-55538397-55538415-CTTC,10-55538412-55538427-CCTC,10-55538424-55538439-CCTT,10-55538440-55538453-CCTT,10-55538454-55538467-TTCC,10-55538494-55538509-TTCC,10-55538510-55538523-TTCC,10-55538524-55538595-CCTTCCTTCCTCCTTTCCTT,10-55538538-55538555-TTCC,10-55538558-55538575-TTCC,10-55538578-55538604-TTCC,10-55538603-55538620-TTCC,10-55538623-55538636-TTCC,10-55538637-55538649-CCTT,10-55538648-55538664-TTCC,10-55538682-55538695-CCTT,10-55538736-55538753-TTCC,10-55538754-55538766-CCTT,10-55538765-55538782-TTCC,10-55538785-55538798-TTCC,10-55538797-55538823-TCCTTTCCTTCCT,10-55538801-55538815-TTCC,10-55538814-55538827-TTCC,10-55538846-55538863-TTCC,10-55538866-55538879-TTCC,10-55538880-55538892-CCTT,10-55538891-55538908-TTCC,10-55538911-55538928-TTCC,10-55538931-55538944-TTCC,10-55538945-55538957-CCTT,10-55538956-55538973-TTCC,10-55538976-55538993-TTCC,10-55539003-55539012-CCT,10-55539012-55539030-TTCC,10-55539044-55539057-TCCC,10-55539059-55539069-CT,10-55539095-55539111-CTTC;MOTIFS=TCCC,CCT,CCTT,CCTTCCTTCCTCCTTTCCTT,CT,TTCC,CCTC,CTTC,TCCTTTCCTTCCT;STRUC=<VC27148>	HPRC,HGSVC,1KG-ONT	Yes	4.801	Yes	NA,NA	NA	NA
chr10:55538998	331161	INS	95	0.8592	0.6765	2	PCDH15(8.4349e-24,0.819)	PCDH15(8.4349e-24,0.819)	NA	NA	NA	NA	NA	NA	NA	No	ID=10-55538374-55538396-TTCC,10-55538397-55538415-CTTC,10-55538412-55538427-CCTC,10-55538424-55538439-CCTT,10-55538440-55538453-CCTT,10-55538454-55538467-TTCC,10-55538494-55538509-TTCC,10-55538510-55538523-TTCC,10-55538524-55538595-CCTTCCTTCCTCCTTTCCTT,10-55538538-55538555-TTCC,10-55538558-55538575-TTCC,10-55538578-55538604-TTCC,10-55538603-55538620-TTCC,10-55538623-55538636-TTCC,10-55538637-55538649-CCTT,10-55538648-55538664-TTCC,10-55538682-55538695-CCTT,10-55538736-55538753-TTCC,10-55538754-55538766-CCTT,10-55538765-55538782-TTCC,10-55538785-55538798-TTCC,10-55538797-55538823-TCCTTTCCTTCCT,10-55538801-55538815-TTCC,10-55538814-55538827-TTCC,10-55538846-55538863-TTCC,10-55538866-55538879-TTCC,10-55538880-55538892-CCTT,10-55538891-55538908-TTCC,10-55538911-55538928-TTCC,10-55538931-55538944-TTCC,10-55538945-55538957-CCTT,10-55538956-55538973-TTCC,10-55538976-55538993-TTCC,10-55539003-55539012-CCT,10-55539012-55539030-TTCC,10-55539044-55539057-TCCC,10-55539059-55539069-CT,10-55539095-55539111-CTTC;MOTIFS=TCCC,CCT,CCTT,CCTTCCTTCCTCCTTTCCTT,CT,TTCC,CCTC,CTTC,TCCTTTCCTTCCT;STRUC=<VC27148>	HPRC,HGSVC,1KG-ONT	Yes	4.801	No	NA,NA	NA	NA
chr10:55542565	331162	DEL	69	0.873	0.5332	1	PCDH15(8.4349e-24,0.819)	PCDH15(8.4349e-24,0.819)	NA	NA	NA	NA	NA	NA	NA	No	ID=10-55542572-55542708-ACATATGTATGTGTCTATATAGGTACATACAG,10-55542709-55543177-TGTGTCTATATAGGTACATACAGACATATGTA;MOTIFS=TGTGTCTATATAGGTACATACAGACATATGTA,ACATATGTATGTGTCTATATAGGTACATACAG;STRUC=<VC27149>	HPRC,HGSVC	No	2.386	No	NA,NA	NA	NA
chr10:55542572	331164	DEL	192	0.9791	0.1141	87	PCDH15(8.4349e-24,0.819)	PCDH15(8.4349e-24,0.819)	NA	NA	NA	NA	NA	NA	NA	No	ID=10-55542572-55542708-ACATATGTATGTGTCTATATAGGTACATACAG,10-55542709-55543177-TGTGTCTATATAGGTACATACAGACATATGTA;MOTIFS=TGTGTCTATATAGGTACATACAGACATATGTA,ACATATGTATGTGTCTATATAGGTACATACAG;STRUC=<VC27149>	HPRC,HGSVC,1KG-ONT	No	2.155	Yes	NA,NA	NA	NA
chr10:55542572	331165	DEL	224	0.8084	0.6694	17	PCDH15(8.4349e-24,0.819)	PCDH15(8.4349e-24,0.819)	NA	NA	NA	NA	NA	NA	NA	No	ID=10-55542572-55542708-ACATATGTATGTGTCTATATAGGTACATACAG,10-55542709-55543177-TGTGTCTATATAGGTACATACAGACATATGTA;MOTIFS=TGTGTCTATATAGGTACATACAGACATATGTA,ACATATGTATGTGTCTATATAGGTACATACAG;STRUC=<VC27149>	HPRC,HGSVC,1KG-ONT	No	2.152	Yes	NA,NA	NA	NA
chr10:55542572	331166	DEL	256	0.8115	0.6867	4	PCDH15(8.4349e-24,0.819)	PCDH15(8.4349e-24,0.819)	NA	NA	NA	NA	NA	NA	NA	No	ID=10-55542572-55542708-ACATATGTATGTGTCTATATAGGTACATACAG,10-55542709-55543177-TGTGTCTATATAGGTACATACAGACATATGTA;MOTIFS=TGTGTCTATATAGGTACATACAGACATATGTA,ACATATGTATGTGTCTATATAGGTACATACAG;STRUC=<VC27149>	HPRC,HGSVC,1KG-ONT	No	1.943	Yes	NA,NA	NA	NA
chr10:55542572	331167	DEL	384	0.9137	0.3457	2	PCDH15(8.4349e-24,0.819)	PCDH15(8.4349e-24,0.819)	NA	NA	NA	NA	NA	NA	NA	No	ID=10-55542572-55542708-ACATATGTATGTGTCTATATAGGTACATACAG,10-55542709-55543177-TGTGTCTATATAGGTACATACAGACATATGTA;MOTIFS=TGTGTCTATATAGGTACATACAGACATATGTA,ACATATGTATGTGTCTATATAGGTACATACAG;STRUC=<VC27149>	HPRC,HGSVC,1KG-ONT	Yes	1.97	Yes	NA,NA	NA	NA
chr10:55542572	331168	DEL	480	0.8907	0.3958	135	PCDH15(8.4349e-24,0.819)	PCDH15(8.4349e-24,0.819)	NA	NA	NA	NA	NA	NA	NA	No	ID=10-55542572-55542708-ACATATGTATGTGTCTATATAGGTACATACAG,10-55542709-55543177-TGTGTCTATATAGGTACATACAGACATATGTA;MOTIFS=TGTGTCTATATAGGTACATACAGACATATGTA,ACATATGTATGTGTCTATATAGGTACATACAG;STRUC=<VC27149>	HPRC,HGSVC,1KG-ONT	Yes	1.912	Yes	NA,NA	NA	NA
chr10:55542572	331163	DEL	160	0.8802	0.4281	347	PCDH15(8.4349e-24,0.819)	PCDH15(8.4349e-24,0.819)	NA	NA	NA	NA	NA	NA	NA	No	ID=10-55542572-55542708-ACATATGTATGTGTCTATATAGGTACATACAG,10-55542709-55543177-TGTGTCTATATAGGTACATACAGACATATGTA;MOTIFS=TGTGTCTATATAGGTACATACAGACATATGTA,ACATATGTATGTGTCTATATAGGTACATACAG;STRUC=<VC27149>	HPRC,HGSVC,1KG-ONT	No	2.155	Yes	NA,NA	NA	NA
chr10:55542613	331169	DEL	96	0.9373	0.2728	233	PCDH15(8.4349e-24,0.819)	PCDH15(8.4349e-24,0.819)	NA	NA	NA	NA	NA	NA	NA	No	ID=10-55542572-55542708-ACATATGTATGTGTCTATATAGGTACATACAG,10-55542709-55543177-TGTGTCTATATAGGTACATACAGACATATGTA;MOTIFS=TGTGTCTATATAGGTACATACAGACATATGTA,ACATATGTATGTGTCTATATAGGTACATACAG;STRUC=<VC27149>	HPRC,HGSVC,1KG-ONT	No	2.133	Yes	NA,NA	NA	NA
chr10:55542621	331170	DEL	60	0.9291	0.2664	3	PCDH15(8.4349e-24,0.819)	PCDH15(8.4349e-24,0.819)	NA	NA	NA	NA	NA	NA	NA	No	ID=10-55542572-55542708-ACATATGTATGTGTCTATATAGGTACATACAG,10-55542709-55543177-TGTGTCTATATAGGTACATACAGACATATGTA;MOTIFS=TGTGTCTATATAGGTACATACAGACATATGTA,ACATATGTATGTGTCTATATAGGTACATACAG;STRUC=<VC27149>	HPRC,HGSVC	No	2.24	No	NA,NA	NA	NA
chr10:55542645	331171	DEL	64	0.8918	0.3893	74	PCDH15(8.4349e-24,0.819)	PCDH15(8.4349e-24,0.819)	NA	NA	NA	NA	NA	NA	NA	No	ID=10-55542572-55542708-ACATATGTATGTGTCTATATAGGTACATACAG,10-55542709-55543177-TGTGTCTATATAGGTACATACAGACATATGTA;MOTIFS=TGTGTCTATATAGGTACATACAGACATATGTA,ACATATGTATGTGTCTATATAGGTACATACAG;STRUC=<VC27149>	HPRC,HGSVC	No	2.24	Yes	NA,NA	NA	NA
chr10:55542677	331172	INS	64	0.8432	0.5946	56	PCDH15(8.4349e-24,0.819)	PCDH15(8.4349e-24,0.819)	NA	NA	NA	NA	NA	NA	NA	No	ID=10-55542572-55542708-ACATATGTATGTGTCTATATAGGTACATACAG,10-55542709-55543177-TGTGTCTATATAGGTACATACAGACATATGTA;MOTIFS=TGTGTCTATATAGGTACATACAGACATATGTA,ACATATGTATGTGTCTATATAGGTACATACAG;STRUC=<VC27149>	NA	No	1.616	Yes	NA,NA	NA	NA
chr10:55542695	331173	INS	60	0.836	0.6374	1	PCDH15(8.4349e-24,0.819)	PCDH15(8.4349e-24,0.819)	NA	NA	NA	NA	NA	NA	NA	No	ID=10-55542572-55542708-ACATATGTATGTGTCTATATAGGTACATACAG,10-55542709-55543177-TGTGTCTATATAGGTACATACAGACATATGTA;MOTIFS=TGTGTCTATATAGGTACATACAGACATATGTA,ACATATGTATGTGTCTATATAGGTACATACAG;STRUC=<VC27149>	NA	No	0.123	No	NA,NA	NA	NA
chr10:55542708	331174	INS	96	0.8278	0.689	3	PCDH15(8.4349e-24,0.819)	PCDH15(8.4349e-24,0.819)	NA	NA	NA	NA	NA	NA	NA	No	ID=10-55542572-55542708-ACATATGTATGTGTCTATATAGGTACATACAG,10-55542709-55543177-TGTGTCTATATAGGTACATACAGACATATGTA;MOTIFS=TGTGTCTATATAGGTACATACAGACATATGTA,ACATATGTATGTGTCTATATAGGTACATACAG;STRUC=<VC27149>	NA	No	1.616	No	NA,NA	NA	NA
chr10:55542709	331175	DEL	128	0.833	0.6084	404	PCDH15(8.4349e-24,0.819)	PCDH15(8.4349e-24,0.819)	NA	NA	NA	NA	NA	NA	NA	No	ID=10-55542572-55542708-ACATATGTATGTGTCTATATAGGTACATACAG,10-55542709-55543177-TGTGTCTATATAGGTACATACAGACATATGTA;MOTIFS=TGTGTCTATATAGGTACATACAGACATATGTA,ACATATGTATGTGTCTATATAGGTACATACAG;STRUC=<VC27149>	HPRC,HGSVC,1KG-ONT	No	1.975	Yes	NA,NA	NA	NA
chr10:55542842	331176	INS	65	0.8363	0.5996	42	PCDH15(8.4349e-24,0.819)	PCDH15(8.4349e-24,0.819)	NA	NA	NA	NA	NA	NA	NA	No	ID=10-55542572-55542708-ACATATGTATGTGTCTATATAGGTACATACAG,10-55542709-55543177-TGTGTCTATATAGGTACATACAGACATATGTA;MOTIFS=TGTGTCTATATAGGTACATACAGACATATGTA,ACATATGTATGTGTCTATATAGGTACATACAG;STRUC=<VC27149>	NA	No	1.616	Yes	NA,NA	NA	NA
chr10:55542873	331177	DEL	142	0.8212	0.6456	1	PCDH15(8.4349e-24,0.819)	PCDH15(8.4349e-24,0.819)	NA	NA	NA	NA	NA	NA	NA	No	ID=10-55542572-55542708-ACATATGTATGTGTCTATATAGGTACATACAG,10-55542709-55543177-TGTGTCTATATAGGTACATACAGACATATGTA;MOTIFS=TGTGTCTATATAGGTACATACAGACATATGTA,ACATATGTATGTGTCTATATAGGTACATACAG;STRUC=<VC27149>	HPRC,HGSVC,1KG-ONT	No	1.782	No	NA,NA	NA	NA
chr10:55542911	331178	INS	60	0.919	0.3096	77	PCDH15(8.4349e-24,0.819)	PCDH15(8.4349e-24,0.819)	NA	NA	NA	NA	NA	NA	NA	No	ID=10-55542572-55542708-ACATATGTATGTGTCTATATAGGTACATACAG,10-55542709-55543177-TGTGTCTATATAGGTACATACAGACATATGTA;MOTIFS=TGTGTCTATATAGGTACATACAGACATATGTA,ACATATGTATGTGTCTATATAGGTACATACAG;STRUC=<VC27149>	NA	No	1.616	Yes	NA,NA	NA	NA
chr10:55545388	331179	DEL	135	0.8813	0.4327	10	PCDH15(8.4349e-24,0.819)	PCDH15(8.4349e-24,0.819)	NA	NA	NA	NA	NA	NA	NA	No	NA	NA	No	0.166	Yes	NA,NA	NA	NA
chr10:55548525	331180	INS	354	0.8507	0.5471	1	PCDH15(8.4349e-24,0.819)	PCDH15(8.4349e-24,0.819)	NA	NA	NA	NA	NA	NA	NA	No	NA	NA	Yes	2.538	No	NA,NA	NA	NA
chr10:55555533	331181	DEL	77	0.8366	0.6158	1	PCDH15(8.4349e-24,0.819)	PCDH15(8.4349e-24,0.819)	NA	NA	NA	NA	NA	NA	NA	No	NA	NA	Yes	4.95	No	NA,NA	NA	NA
chr10:55578092	331182	INS	310	0.9148	0.3229	1	PCDH15(8.4349e-24,0.819)	PCDH15(8.4349e-24,0.819)	NA	NA	NA	NA	NA	NA	NA	No	NA	NA	Yes	0.692	No	NA,NA	NA	NA
chr10:55589975	331183	INS	52	0.8947	0.4018	6	PCDH15(8.4349e-24,0.819)	PCDH15(8.4349e-24,0.819)	NA	NA	NA	NA	NA	NA	NA	Yes	NA	HPRC,1KG-ONT	Yes	0.745	Yes	NA,NA	NA	NA
chr10:55607639	331184	DEL	298	0.9275	0.2736	1	PCDH15(8.4349e-24,0.819)	PCDH15(8.4349e-24,0.819)	NA	NA	NA	NA	NA	NA	NA	No	ID=10-55607893-55607903-ATA;MOTIFS=ATA;STRUC=<TR415438>,ID=10-55607901-55607910-A;MOTIFS=A;STRUC=<TR415439>,ID=10-55607911-55607924-AC;MOTIFS=AC;STRUC=<TR415440>,ID=10-55607929-55607942-AG;MOTIFS=AG;STRUC=<TR415441>	NA	Yes	2.719	No	NA,NA	NA	NA
chr10:55622096	331185	INS	65	0.8648	0.4698	2	PCDH15(8.4349e-24,0.819)	PCDH15(8.4349e-24,0.819)	NA	NA	NA	NA	NA	NA	NA	Yes	ID=10-55621979-55621988-TC,10-55621987-55621996-TA,10-55622038-55622049-AT,10-55622073-55622082-AT,10-55622096-55622105-TA,10-55622105-55622114-TA,10-55622120-55622130-AT,10-55622130-55622139-TA,10-55622121-55622148-TATATATAT,10-55622139-55622148-TA,10-55622154-55622164-AT,10-55622164-55622173-TA,10-55622155-55622182-TATATATAT,10-55622173-55622185-TA;MOTIFS=TATATATAT,TC,TA,AT;STRUC=<VC27155>	HPRC,HGSVC,1KG-ONT	No	1.616	No	NA,NA	NA	NA
chr10:55622096	331186	INS	68	0.821	0.6684	73	PCDH15(8.4349e-24,0.819)	PCDH15(8.4349e-24,0.819)	NA	NA	NA	NA	NA	NA	NA	Yes	ID=10-55621979-55621988-TC,10-55621987-55621996-TA,10-55622038-55622049-AT,10-55622073-55622082-AT,10-55622096-55622105-TA,10-55622105-55622114-TA,10-55622120-55622130-AT,10-55622130-55622139-TA,10-55622121-55622148-TATATATAT,10-55622139-55622148-TA,10-55622154-55622164-AT,10-55622164-55622173-TA,10-55622155-55622182-TATATATAT,10-55622173-55622185-TA;MOTIFS=TATATATAT,TC,TA,AT;STRUC=<VC27155>	HPRC,HGSVC,1KG-ONT	No	1.616	Yes	NA,NA	NA	NA
chr10:55623107	331187	INS	340	0.8729	0.504	4	PCDH15(8.4349e-24,0.819)	PCDH15(8.4349e-24,0.819)	NA	NA	NA	NA	NA	NA	NA	Yes	NA	NA	Yes	1.616	Yes	NA,NA	NA	NA
chr10:55623993	331188	DEL	492	0.8244	0.6761	32	PCDH15(8.4349e-24,0.819)	PCDH15(8.4349e-24,0.819)	NA	NA	NA	NA	NA	NA	NA	Yes	ID=10-55624396-55624405-T;MOTIFS=T;STRUC=<TR415467>	HPRC,HGSVC,1KG-ONT	Yes	9.853	Yes	NA,NA	NA	NA
chr10:55668414	331189	INS	311	0.9385	0.2766	1	NA	NA	NA	NA	NA	NA	NA	NA	NA	No	NA	NA	Yes	1.842	No	NA,NA	NA	NA
chr10:55695532	331191	DEL	346	0.9356	0.2673	186	NA	NA	NA	NA	NA	NA	NA	NA	NA	No	ID=10-55695542-55695590-T;MOTIFS=T;STRUC=<TR415598>	HPRC,HGSVC,1KG-ONT	No	0.346	Yes	NA,NA	NA	NA
chr10:55778576	331192	INS	53	0.8879	0.3993	107	NA	NA	NA	NA	NA	NA	NA	NA	NA	Yes	NA	HPRC,HGSVC,1KG-ONT	Yes	1.616	Yes	NA,NA	NA	NA
chr10:55838660	331193	DEL	110	0.8653	0.5022	4	NA	NA	NA	NA	NA	NA	NA	NA	NA	No	ID=10-55838704-55838713-AT;MOTIFS=AT;STRUC=<TR415793>	HPRC	Yes	2.395	Yes	NA,NA	NA	NA
chr10:55877387	331194	DEL	5126	0.857	0.5201	37	NA	NA	NA	NA	NA	NA	NA	NA	NA	No	ID=10-55877888-55877899-TTG;MOTIFS=TTG;STRUC=<TR415848>,ID=10-55878043-55878055-TG;MOTIFS=TG;STRUC=<TR415849>,ID=10-55878129-55878144-AAAC;MOTIFS=AAAC;STRUC=<TR415850>,ID=10-55878451-55878469-AAAAT;MOTIFS=AAAAT;STRUC=<TR415851>,ID=10-55878462-55878477-AAAT;MOTIFS=AAAT;STRUC=<TR415852>,ID=10-55878534-55878543-A;MOTIFS=A;STRUC=<TR415853>,ID=10-55879307-55879318-T;MOTIFS=T;STRUC=<TR415854>,ID=10-55879600-55879610-ATA;MOTIFS=ATA;STRUC=<TR415855>,ID=10-55879637-55879646-A;MOTIFS=A;STRUC=<TR415856>,ID=10-55880691-55880710-AAAT;MOTIFS=AAAT;STRUC=<TR415857>,ID=10-55881147-55881156-CCA;MOTIFS=CCA;STRUC=<TR415858>,ID=10-55882465-55882475-ATA;MOTIFS=ATA;STRUC=<TR415859>	1KG-ONT	Yes	0.374	Yes	NA,NA	NA	NA
chr10:55883755	331195	INS	385	0.8434	0.5855	1	NA	NA	NA	NA	NA	NA	NA	NA	NA	No	NA	NA	No	4.55	No	NA,NA	NA	NA
chr10:55895535	331196	INS	57	0.9631	0.242	1	NA	NA	NA	NA	NA	NA	NA	NA	NA	No	NA	HPRC,HGSVC	No	6.81	No	NA,NA	NA	NA
chr10:55929437	331197	DEL	3829	0.821	0.6662	6	NA	NA	NA	NA	NA	NA	NA	NA	NA	No	ID=10-55930138-55930155-AG;MOTIFS=AG;STRUC=<TR415919>,ID=10-55930623-55930632-TAT;MOTIFS=TAT;STRUC=<TR415920>,ID=10-55931538-55931547-ATA;MOTIFS=ATA;STRUC=<TR415921>,ID=10-55932032-55932041-TAT;MOTIFS=TAT;STRUC=<TR415922>,ID=10-55932133-55932145-TATT;MOTIFS=TATT;STRUC=<TR415923>,ID=10-55932196-55932205-A;MOTIFS=A;STRUC=<TR415924>,ID=10-55932397-55932407-A;MOTIFS=A;STRUC=<TR415925>,ID=10-55932652-55932663-TA;MOTIFS=TA;STRUC=<TR415926>	NA	Yes	0.531	Yes	NA,NA	NA	NA
chr10:55938675	331198	INS	339	0.8406	0.5887	1	NA	NA	NA	NA	NA	NA	NA	NA	NA	No	NA	NA	Yes	2.538	No	NA,NA	NA	NA
chr10:55942251	331199	DEL	100	0.8242	0.6704	4	NA	NA	NA	NA	NA	NA	NA	NA	NA	No	ID=10-55942285-55942324-T;MOTIFS=T;STRUC=(T)n	NA	No	0.835	Yes	NA,NA	NA	NA
chr10:55942265	331200	DEL	340	0.8927	0.3822	690	NA	NA	NA	NA	NA	NA	NA	NA	NA	No	ID=10-55942285-55942324-T;MOTIFS=T;STRUC=(T)n	HPRC,HGSVC,1KG-ONT	Yes	0.25	Yes	NA,NA	NA	NA
chr10:55989510	331201	INS	326	0.898	0.3421	7	NA	NA	NA	NA	NA	NA	NA	NA	NA	No	NA	NA	Yes	3.322	Yes	NA,NA	NA	NA
chr10:55996007	331202	INS	60	0.8581	0.6301	3	NA	NA	NA	NA	NA	NA	NA	NA	NA	No	ID=10-55995848-55995857-AG,10-55995901-55995910-TG,10-55995995-55996015-ATAC,10-55996038-55996053-T;MOTIFS=TG,ATAC,AG,T;STRUC=<VC27189>	HPRC,HGSVC,1KG-ONT	No	0.692	Yes	NA,NA	NA	NA
chr10:55996023	331206	INS	76	0.8343	0.5959	13	NA	NA	NA	NA	NA	NA	NA	NA	NA	No	ID=10-55995848-55995857-AG,10-55995901-55995910-TG,10-55995995-55996015-ATAC,10-55996038-55996053-T;MOTIFS=TG,ATAC,AG,T;STRUC=<VC27189>,ID=10-55996011-55996039-AT;MOTIFS=AT;STRUC=<TR416009>	HPRC,HGSVC,1KG-ONT	No	0.692	Yes	NA,NA	NA	NA
chr10:55996023	331209	INS	54	0.8122	0.652	28	NA	NA	NA	NA	NA	NA	NA	NA	NA	No	ID=10-55995848-55995857-AG,10-55995901-55995910-TG,10-55995995-55996015-ATAC,10-55996038-55996053-T;MOTIFS=TG,ATAC,AG,T;STRUC=<VC27189>,ID=10-55996011-55996039-AT;MOTIFS=AT;STRUC=<TR416009>	HPRC,HGSVC,1KG-ONT	No	0.692	Yes	NA,NA	NA	NA
chr10:55996023	331208	INS	50	0.8939	0.4413	167	NA	NA	NA	NA	NA	NA	NA	NA	NA	No	ID=10-55995848-55995857-AG,10-55995901-55995910-TG,10-55995995-55996015-ATAC,10-55996038-55996053-T;MOTIFS=TG,ATAC,AG,T;STRUC=<VC27189>,ID=10-55996011-55996039-AT;MOTIFS=AT;STRUC=<TR416009>	HPRC,HGSVC,1KG-ONT	No	0.692	Yes	NA,NA	NA	NA
chr10:55996023	331207	INS	70	0.901	0.3934	26	NA	NA	NA	NA	NA	NA	NA	NA	NA	No	ID=10-55995848-55995857-AG,10-55995901-55995910-TG,10-55995995-55996015-ATAC,10-55996038-55996053-T;MOTIFS=TG,ATAC,AG,T;STRUC=<VC27189>,ID=10-55996011-55996039-AT;MOTIFS=AT;STRUC=<TR416009>	HPRC,HGSVC,1KG-ONT	No	0.692	Yes	NA,NA	NA	NA
chr10:55996023	331205	INS	64	0.9621	0.3302	4	NA	NA	NA	NA	NA	NA	NA	NA	NA	No	ID=10-55995848-55995857-AG,10-55995901-55995910-TG,10-55995995-55996015-ATAC,10-55996038-55996053-T;MOTIFS=TG,ATAC,AG,T;STRUC=<VC27189>,ID=10-55996011-55996039-AT;MOTIFS=AT;STRUC=<TR416009>	HPRC,HGSVC,1KG-ONT	No	0.692	Yes	NA,NA	NA	NA
chr10:55996023	331203	INS	102	0.9639	0.3524	2	NA	NA	NA	NA	NA	NA	NA	NA	NA	No	ID=10-55995848-55995857-AG,10-55995901-55995910-TG,10-55995995-55996015-ATAC,10-55996038-55996053-T;MOTIFS=TG,ATAC,AG,T;STRUC=<VC27189>,ID=10-55996011-55996039-AT;MOTIFS=AT;STRUC=<TR416009>	HPRC	No	0.692	No	NA,NA	NA	NA
chr10:55996023	331204	INS	94	0.9171	0.5737	4	NA	NA	NA	NA	NA	NA	NA	NA	NA	No	ID=10-55995848-55995857-AG,10-55995901-55995910-TG,10-55995995-55996015-ATAC,10-55996038-55996053-T;MOTIFS=TG,ATAC,AG,T;STRUC=<VC27189>,ID=10-55996011-55996039-AT;MOTIFS=AT;STRUC=<TR416009>	HPRC,HGSVC	No	0.692	Yes	NA,NA	NA	NA
chr10:55996038	331210	INS	55	0.821	0.6619	2	NA	NA	NA	NA	NA	NA	NA	NA	NA	No	ID=10-55995848-55995857-AG,10-55995901-55995910-TG,10-55995995-55996015-ATAC,10-55996038-55996053-T;MOTIFS=TG,ATAC,AG,T;STRUC=<VC27189>,ID=10-55996011-55996039-AT;MOTIFS=AT;STRUC=<TR416009>	HPRC,HGSVC,1KG-ONT	No	0.692	Yes	NA,NA	NA	NA
chr10:56004976	331212	INS	63	0.8381	0.5823	25	NA	NA	NA	NA	NA	NA	NA	NA	NA	No	NA	HGSVC,1KG-ONT	No	1.616	Yes	NA,NA	NA	NA
chr10:56004976	331211	INS	85	0.8591	0.5632	31	NA	NA	NA	NA	NA	NA	NA	NA	NA	No	NA	HGSVC,1KG-ONT	No	1.616	Yes	NA,NA	NA	NA
chr10:56010349	331213	INS	492	0.9323	0.2774	2	NA	NA	NA	NA	NA	NA	NA	NA	NA	No	NA	HGSVC	Yes	1.616	No	NA,NA	NA	NA
chr10:56015222	331214	DEL	5424	0.8522	0.568	2	NA	NA	NA	NA	NA	NA	NA	NA	NA	No	ID=10-56015862-56015871-A;MOTIFS=A;STRUC=(A)n,ID=10-56016127-56016137-A;MOTIFS=A;STRUC=<TR416034>,ID=10-56017968-56017976-A;MOTIFS=A;STRUC=<TR416035>,ID=10-56018134-56018150-AAAAT;MOTIFS=AAAAT;STRUC=<TR416036>,ID=10-56019593-56019602-TGA;MOTIFS=TGA;STRUC=<TR416037>	NA	Yes	0.281	Yes	NA,NA	NA	NA
chr10:56033415	331215	INS	327	0.9497	0.1999	23	NA	NA	NA	NA	NA	NA	NA	NA	NA	No	NA	HPRC,1KG-ONT	Yes	7.176	Yes	NA,NA	NA	NA
chr10:56070926	331216	INS	64	0.821	0.6505	1	NA	NA	NA	NA	NA	NA	NA	NA	NA	No	NA	NA	No	5.066	No	NA,NA	NA	NA
chr10:56071956	331217	INS	58	0.8237	0.6733	1	NA	NA	NA	NA	NA	NA	NA	NA	NA	No	ID=10-56071836-56071846-TAT,10-56071922-56071942-AT,10-56071946-56071958-AT;MOTIFS=TAT,AT;STRUC=<VC27195>	NA	No	2.44	No	NA,NA	NA	NA
chr10:56153346	331218	INS	94	0.8141	0.6678	2	NA	NA	NA	NA	NA	NA	NA	NA	NA	No	NA	NA	No	1.616	No	NA,NA	NA	NA
chr10:56153366	331219	INS	80	0.8434	0.5788	1	NA	NA	NA	NA	NA	NA	NA	NA	NA	No	ID=10-56153364-56153382-AT;MOTIFS=AT;STRUC=<TR416204>	NA	No	1.616	No	NA,NA	NA	NA
chr10:56161418	331220	DEL	58	0.8799	0.442	3	NA	NA	NA	NA	NA	NA	NA	NA	NA	No	ID=10-56161430-56161438-AT,10-56161488-56161504-AT;MOTIFS=AT;STRUC=<VC27203>,ID=10-56161439-56161478-TA;MOTIFS=TA;STRUC=<TR416213>	NA	No	2.559	Yes	NA,NA	NA	NA
chr10:56168985	331221	INS	326	0.9053	0.3328	12	NA	NA	NA	NA	NA	NA	NA	NA	NA	No	NA	1KG-ONT	Yes	1.616	Yes	NA,NA	NA	NA
chr10:56192996	331222	DEL	168	0.8133	0.6866	59	NA	NA	NA	NA	NA	NA	NA	NA	NA	No	ID=10-56192986-56192995-TA,10-56193028-56193037-AT;MOTIFS=TA,AT;STRUC=<VC27208>,ID=10-56193057-56193066-TA;MOTIFS=TA;STRUC=<TR416256>,ID=10-56193081-56193089-TA,10-56193147-56193168-ATATATA,10-56193161-56193170-AT;MOTIFS=ATATATA,TA,AT;STRUC=<VC27209>,ID=10-56193122-56193137-ATATA;MOTIFS=ATATA;STRUC=<TR416257>	HGSVC,1KG-ONT	Yes	0.372	Yes	NA,NA	NA	NA
chr10:56193018	331223	DEL	143	0.8593	0.515	3	NA	NA	NA	NA	NA	NA	NA	NA	NA	No	ID=10-56192986-56192995-TA,10-56193028-56193037-AT;MOTIFS=TA,AT;STRUC=<VC27208>,ID=10-56193057-56193066-TA;MOTIFS=TA;STRUC=<TR416256>,ID=10-56193081-56193089-TA,10-56193147-56193168-ATATATA,10-56193161-56193170-AT;MOTIFS=ATATATA,TA,AT;STRUC=<VC27209>,ID=10-56193122-56193137-ATATA;MOTIFS=ATATA;STRUC=<TR416257>	HGSVC,1KG-ONT	Yes	0.346	Yes	NA,NA	NA	NA
chr10:56193042	331224	DEL	104	0.8636	0.4992	1	NA	NA	NA	NA	NA	NA	NA	NA	NA	No	ID=10-56192986-56192995-TA,10-56193028-56193037-AT;MOTIFS=TA,AT;STRUC=<VC27208>,ID=10-56193057-56193066-TA;MOTIFS=TA;STRUC=<TR416256>,ID=10-56193081-56193089-TA,10-56193147-56193168-ATATATA,10-56193161-56193170-AT;MOTIFS=ATATATA,TA,AT;STRUC=<VC27209>,ID=10-56193122-56193137-ATATA;MOTIFS=ATATA;STRUC=<TR416257>	HPRC	Yes	0.004	No	NA,NA	NA	NA
chr10:56193057	331225	DEL	83	0.8217	0.6281	31	NA	NA	NA	NA	NA	NA	NA	NA	NA	No	ID=10-56192986-56192995-TA,10-56193028-56193037-AT;MOTIFS=TA,AT;STRUC=<VC27208>,ID=10-56193057-56193066-TA;MOTIFS=TA;STRUC=<TR416256>,ID=10-56193081-56193089-TA,10-56193147-56193168-ATATATA,10-56193161-56193170-AT;MOTIFS=ATATATA,TA,AT;STRUC=<VC27209>,ID=10-56193122-56193137-ATATA;MOTIFS=ATATA;STRUC=<TR416257>	HPRC	Yes	0.004	Yes	NA,NA	NA	NA
chr10:56194362	331226	INS	2710	0.8136	0.6466	1	NA	NA	NA	NA	NA	NA	NA	NA	NA	No	NA	NA	No	1.616	No	NA,NA	NA	NA
chr10:56214859	331227	INS	300	0.9192	0.3785	102	NA	NA	NA	NA	NA	NA	NA	NA	NA	No	NA	HPRC,HGSVC,1KG-ONT	Yes	1.616	Yes	NA,NA	NA	NA
chr10:56214859	331228	INS	318	0.9742	0.1024	1055	NA	NA	NA	NA	NA	NA	NA	NA	NA	No	NA	HPRC,HGSVC,1KG-ONT	Yes	1.616	Yes	NA,NA	NA	NA
chr10:56229624	331230	INS	328	0.8995	0.3883	1	NA	NA	NA	NA	NA	NA	NA	NA	NA	No	NA	NA	Yes	1.616	No	NA,NA	NA	NA
chr10:56243369	331231	INS	62	0.851	0.5332	1	NA	NA	NA	NA	NA	NA	NA	NA	NA	No	ID=10-56243277-56243286-TAT,10-56243319-56243331-GTAT,10-56243394-56243400-ATA;MOTIFS=TAT,ATA,GTAT;STRUC=<VC27215>	NA	No	2.538	No	NA,NA	NA	NA
chr10:56266292	331232	DEL	7488	0.8459	0.5612	3	NA	NA	NA	NA	NA	NA	NA	NA	NA	No	ID=10-56266426-56266435-ACT;MOTIFS=ACT;STRUC=<TR416348>,ID=10-56267235-56267245-TAT;MOTIFS=TAT;STRUC=<TR416349>,ID=10-56267249-56267259-TA;MOTIFS=TA;STRUC=<TR416350>,ID=10-56267689-56267700-AC;MOTIFS=AC;STRUC=<TR416351>,ID=10-56267711-56267720-AC;MOTIFS=AC;STRUC=<TR416352>,ID=10-56268306-56268315-TTA;MOTIFS=TTA;STRUC=<TR416353>,ID=10-56269215-56269232-TGTT;MOTIFS=TGTT;STRUC=<TR416354>,ID=10-56270178-56270204-GT;MOTIFS=GT;STRUC=<TR416355>,ID=10-56270218-56270227-GT;MOTIFS=GT;STRUC=<TR416356>,ID=10-56270283-56270297-TTA;MOTIFS=TTA;STRUC=<TR416357>,ID=10-56270836-56270849-TAAA;MOTIFS=TAAA;STRUC=<TR416358>,ID=10-56270943-56270952-T;MOTIFS=T;STRUC=(T)n,ID=10-56271801-56271812-AT;MOTIFS=AT;STRUC=<TR416359>,ID=10-56271985-56271993-A;MOTIFS=A;STRUC=<TR416360>,ID=10-56272241-56272250-CTT;MOTIFS=CTT;STRUC=<TR416361>	HPRC,1KG-ONT	Yes	4.217	No	NA,NA	NA	NA
chr10:56321142	331233	INS	365	0.8313	0.6244	1	NA	NA	NA	NA	NA	NA	NA	NA	NA	No	NA	NA	Yes	1.616	No	NA,NA	NA	NA
chr10:56361249	331234	DEL	74	0.8575	0.5222	1	ZWINT(4.9812e-14,1.248)	NA	NA	NA	NA	NA	NA	NA	promoter	No	NA	NA	Yes	10.16	No	NA,NA	NA	NA
chr10:56361732	331235	INS	346	0.8591	0.5733	17	NA	NA	NA	NA	NA	NA	NA	NA	enhancer	No	NA	HGSVC	Yes	4.188	Yes	NA,NA	NA	NA
chr10:56391407	331236	DEL	4080	0.9251	0.543	1	NA	NA	NA	NA	NA	NA	NA	NA	NA	No	ID=10-56391876-56391889-ATA;MOTIFS=ATA;STRUC=<TR416498>,ID=10-56394091-56394101-A;MOTIFS=A;STRUC=<TR416499>,ID=10-56394737-56394746-T;MOTIFS=T;STRUC=<TR416500>,ID=10-56394744-56394757-TTA;MOTIFS=TTA;STRUC=(TTA)n	HPRC,HGSVC	No	0.809	No	NA,NA	NA	NA
chr10:56416721	331237	INS	63	0.8456	0.6093	2	NA	NA	NA	NA	NA	NA	NA	NA	NA	No	ID=10-56416699-56416740-TA;MOTIFS=TA;STRUC=<TR416534>	HGSVC,1KG-ONT	No	1.616	Yes	NA,NA	NA	NA
chr10:56432413	331238	INS	341	0.8311	0.6279	4	NA	NA	NA	NA	NA	NA	NA	NA	NA	Yes	NA	NA	Yes	6.309	Yes	NA,NA	NA	NA
chr10:56450749	331239	DEL	1990	0.8425	0.597	3	NA	NA	NA	NA	NA	NA	NA	NA	NA	Yes	NA	NA	Yes	2.889	No	NA,NA	NA	NA
chr10:56537158	331240	INS	322	0.9129	0.3339	22	NA	NA	NA	NA	NA	NA	NA	NA	NA	No	ID=10-56537157-56537169-TTTC,10-56537169-56537193-CTT,10-56537191-56537201-T;MOTIFS=TTTC,CTT,T;STRUC=<VC27235>	HPRC,HGSVC,1KG-ONT	Yes	1.616	Yes	NA,NA	NA	NA
chr10:56537167	331250	INS	342	0.8698	0.5733	25	NA	NA	NA	NA	NA	NA	NA	NA	NA	No	ID=10-56537157-56537169-TTTC,10-56537169-56537193-CTT,10-56537191-56537201-T;MOTIFS=TTTC,CTT,T;STRUC=<VC27235>	HPRC,HGSVC,1KG-ONT	Yes	1.616	Yes	NA,NA	NA	NA
chr10:56537167	331252	INS	229	0.8315	0.6029	36	NA	NA	NA	NA	NA	NA	NA	NA	NA	No	ID=10-56537157-56537169-TTTC,10-56537169-56537193-CTT,10-56537191-56537201-T;MOTIFS=TTTC,CTT,T;STRUC=<VC27235>	HPRC,HGSVC,1KG-ONT	Yes	1.616	Yes	NA,NA	NA	NA
chr10:56537167	331251	INS	205	0.7988	0.6921	34	NA	NA	NA	NA	NA	NA	NA	NA	NA	No	ID=10-56537157-56537169-TTTC,10-56537169-56537193-CTT,10-56537191-56537201-T;MOTIFS=TTTC,CTT,T;STRUC=<VC27235>	HPRC,HGSVC,1KG-ONT	Yes	1.616	Yes	NA,NA	NA	NA
chr10:56537167	331249	INS	470	0.885	0.4322	6	NA	NA	NA	NA	NA	NA	NA	NA	NA	No	ID=10-56537157-56537169-TTTC,10-56537169-56537193-CTT,10-56537191-56537201-T;MOTIFS=TTTC,CTT,T;STRUC=<VC27235>	HPRC,HGSVC,1KG-ONT	Yes	1.616	Yes	NA,NA	NA	NA
chr10:56537167	331248	INS	195	0.9428	0.4541	4	NA	NA	NA	NA	NA	NA	NA	NA	NA	No	ID=10-56537157-56537169-TTTC,10-56537169-56537193-CTT,10-56537191-56537201-T;MOTIFS=TTTC,CTT,T;STRUC=<VC27235>	HPRC,HGSVC	Yes	1.616	Yes	NA,NA	NA	NA
chr10:56537167	331247	INS	393	0.8017	0.6858	2	NA	NA	NA	NA	NA	NA	NA	NA	NA	No	ID=10-56537157-56537169-TTTC,10-56537169-56537193-CTT,10-56537191-56537201-T;MOTIFS=TTTC,CTT,T;STRUC=<VC27235>	HPRC,HGSVC,1KG-ONT	Yes	1.616	Yes	NA,NA	NA	NA
chr10:56537167	331246	INS	368	0.8638	0.5241	10	NA	NA	NA	NA	NA	NA	NA	NA	NA	No	ID=10-56537157-56537169-TTTC,10-56537169-56537193-CTT,10-56537191-56537201-T;MOTIFS=TTTC,CTT,T;STRUC=<VC27235>	HPRC,HGSVC,1KG-ONT	Yes	1.616	Yes	NA,NA	NA	NA
chr10:56537167	331245	INS	443	0.8122	0.6933	17	NA	NA	NA	NA	NA	NA	NA	NA	NA	No	ID=10-56537157-56537169-TTTC,10-56537169-56537193-CTT,10-56537191-56537201-T;MOTIFS=TTTC,CTT,T;STRUC=<VC27235>	HPRC,HGSVC,1KG-ONT	Yes	1.616	Yes	NA,NA	NA	NA
chr10:56537167	331244	INS	174	0.8615	0.5775	1	NA	NA	NA	NA	NA	NA	NA	NA	NA	No	ID=10-56537157-56537169-TTTC,10-56537169-56537193-CTT,10-56537191-56537201-T;MOTIFS=TTTC,CTT,T;STRUC=<VC27235>	HPRC,HGSVC	Yes	1.616	No	NA,NA	NA	NA
chr10:56537167	331243	INS	541	0.837	0.6073	8	NA	NA	NA	NA	NA	NA	NA	NA	NA	No	ID=10-56537157-56537169-TTTC,10-56537169-56537193-CTT,10-56537191-56537201-T;MOTIFS=TTTC,CTT,T;STRUC=<VC27235>	HPRC,HGSVC,1KG-ONT	Yes	1.616	No	NA,NA	NA	NA
chr10:56537167	331242	INS	497	0.8752	0.4441	9	NA	NA	NA	NA	NA	NA	NA	NA	NA	No	ID=10-56537157-56537169-TTTC,10-56537169-56537193-CTT,10-56537191-56537201-T;MOTIFS=TTTC,CTT,T;STRUC=<VC27235>	HPRC,HGSVC,1KG-ONT	Yes	1.616	Yes	NA,NA	NA	NA
chr10:56537167	331241	INS	263	0.9019	0.3699	17	NA	NA	NA	NA	NA	NA	NA	NA	NA	No	ID=10-56537157-56537169-TTTC,10-56537169-56537193-CTT,10-56537191-56537201-T;MOTIFS=TTTC,CTT,T;STRUC=<VC27235>	HPRC,HGSVC,1KG-ONT	Yes	1.616	Yes	NA,NA	NA	NA
chr10:56537168	331253	INS	303	0.8358	0.5996	3	NA	NA	NA	NA	NA	NA	NA	NA	NA	No	ID=10-56537157-56537169-TTTC,10-56537169-56537193-CTT,10-56537191-56537201-T;MOTIFS=TTTC,CTT,T;STRUC=<VC27235>	HPRC,HGSVC,1KG-ONT	Yes	1.616	Yes	NA,NA	NA	NA
chr10:56537168	331254	INS	656	0.8775	0.6917	6	NA	NA	NA	NA	NA	NA	NA	NA	NA	No	ID=10-56537157-56537169-TTTC,10-56537169-56537193-CTT,10-56537191-56537201-T;MOTIFS=TTTC,CTT,T;STRUC=<VC27235>	HGSVC	No	1.616	No	NA,NA	NA	NA
chr10:56537169	331255	INS	73	0.8683	0.4969	22	NA	NA	NA	NA	NA	NA	NA	NA	NA	No	ID=10-56537157-56537169-TTTC,10-56537169-56537193-CTT,10-56537191-56537201-T;MOTIFS=TTTC,CTT,T;STRUC=<VC27235>	HPRC,HGSVC,1KG-ONT	Yes	1.616	Yes	NA,NA	NA	NA
chr10:56537169	331270	INS	65	0.9293	0.5248	25	NA	NA	NA	NA	NA	NA	NA	NA	NA	No	ID=10-56537157-56537169-TTTC,10-56537169-56537193-CTT,10-56537191-56537201-T;MOTIFS=TTTC,CTT,T;STRUC=<VC27235>	HPRC,HGSVC,1KG-ONT	Yes	1.616	Yes	NA,NA	NA	NA
chr10:56537169	331269	INS	598	0.7952	0.6976	5	NA	NA	NA	NA	NA	NA	NA	NA	NA	No	ID=10-56537157-56537169-TTTC,10-56537169-56537193-CTT,10-56537191-56537201-T;MOTIFS=TTTC,CTT,T;STRUC=<VC27235>	HPRC,HGSVC	No	1.616	No	NA,NA	NA	NA
chr10:56537169	331268	INS	120	0.8282	0.6351	4	NA	NA	NA	NA	NA	NA	NA	NA	NA	No	ID=10-56537157-56537169-TTTC,10-56537169-56537193-CTT,10-56537191-56537201-T;MOTIFS=TTTC,CTT,T;STRUC=<VC27235>	HGSVC	Yes	1.616	Yes	NA,NA	NA	NA
chr10:56537169	331267	INS	108	0.8709	0.474	1	NA	NA	NA	NA	NA	NA	NA	NA	NA	No	ID=10-56537157-56537169-TTTC,10-56537169-56537193-CTT,10-56537191-56537201-T;MOTIFS=TTTC,CTT,T;STRUC=<VC27235>	HGSVC	Yes	1.616	No	NA,NA	NA	NA
chr10:56537169	331266	INS	102	0.8694	0.4881	3	NA	NA	NA	NA	NA	NA	NA	NA	NA	No	ID=10-56537157-56537169-TTTC,10-56537169-56537193-CTT,10-56537191-56537201-T;MOTIFS=TTTC,CTT,T;STRUC=<VC27235>	HPRC,HGSVC	Yes	1.616	No	NA,NA	NA	NA
chr10:56537169	331265	INS	96	0.8827	0.3976	9	NA	NA	NA	NA	NA	NA	NA	NA	NA	No	ID=10-56537157-56537169-TTTC,10-56537169-56537193-CTT,10-56537191-56537201-T;MOTIFS=TTTC,CTT,T;STRUC=<VC27235>	HPRC,HGSVC	Yes	1.616	Yes	NA,NA	NA	NA
chr10:56537169	331264	INS	90	0.8588	0.5424	10	NA	NA	NA	NA	NA	NA	NA	NA	NA	No	ID=10-56537157-56537169-TTTC,10-56537169-56537193-CTT,10-56537191-56537201-T;MOTIFS=TTTC,CTT,T;STRUC=<VC27235>	HPRC,HGSVC,1KG-ONT	Yes	1.616	No	NA,NA	NA	NA
chr10:56537169	331262	INS	69	0.8645	0.5043	27	NA	NA	NA	NA	NA	NA	NA	NA	NA	No	ID=10-56537157-56537169-TTTC,10-56537169-56537193-CTT,10-56537191-56537201-T;MOTIFS=TTTC,CTT,T;STRUC=<VC27235>	HPRC,HGSVC,1KG-ONT	Yes	1.616	Yes	NA,NA	NA	NA
chr10:56537169	331263	INS	78	0.8596	0.5257	12	NA	NA	NA	NA	NA	NA	NA	NA	NA	No	ID=10-56537157-56537169-TTTC,10-56537169-56537193-CTT,10-56537191-56537201-T;MOTIFS=TTTC,CTT,T;STRUC=<VC27235>	HPRC,HGSVC,1KG-ONT	Yes	1.616	Yes	NA,NA	NA	NA
chr10:56537169	331256	INS	225	0.8595	0.5175	3	NA	NA	NA	NA	NA	NA	NA	NA	NA	No	ID=10-56537157-56537169-TTTC,10-56537169-56537193-CTT,10-56537191-56537201-T;MOTIFS=TTTC,CTT,T;STRUC=<VC27235>	HPRC,HGSVC,1KG-ONT	Yes	1.616	No	NA,NA	NA	NA
chr10:56537169	331257	INS	237	0.8138	0.6586	2	NA	NA	NA	NA	NA	NA	NA	NA	NA	No	ID=10-56537157-56537169-TTTC,10-56537169-56537193-CTT,10-56537191-56537201-T;MOTIFS=TTTC,CTT,T;STRUC=<VC27235>	HPRC,HGSVC,1KG-ONT	Yes	1.616	No	NA,NA	NA	NA
chr10:56537169	331258	INS	207	0.8639	0.5092	5	NA	NA	NA	NA	NA	NA	NA	NA	NA	No	ID=10-56537157-56537169-TTTC,10-56537169-56537193-CTT,10-56537191-56537201-T;MOTIFS=TTTC,CTT,T;STRUC=<VC27235>	HPRC,HGSVC,1KG-ONT	Yes	1.616	No	NA,NA	NA	NA
chr10:56537169	331259	INS	51	0.8676	0.4773	71	NA	NA	NA	NA	NA	NA	NA	NA	NA	No	ID=10-56537157-56537169-TTTC,10-56537169-56537193-CTT,10-56537191-56537201-T;MOTIFS=TTTC,CTT,T;STRUC=<VC27235>	HPRC,HGSVC,1KG-ONT	Yes	1.616	Yes	NA,NA	NA	NA
chr10:56537169	331260	INS	54	0.8638	0.4892	63	NA	NA	NA	NA	NA	NA	NA	NA	NA	No	ID=10-56537157-56537169-TTTC,10-56537169-56537193-CTT,10-56537191-56537201-T;MOTIFS=TTTC,CTT,T;STRUC=<VC27235>	HPRC,HGSVC,1KG-ONT	Yes	1.616	Yes	NA,NA	NA	NA
chr10:56537169	331261	INS	60	0.9078	0.3559	20	NA	NA	NA	NA	NA	NA	NA	NA	NA	No	ID=10-56537157-56537169-TTTC,10-56537169-56537193-CTT,10-56537191-56537201-T;MOTIFS=TTTC,CTT,T;STRUC=<VC27235>	HPRC,HGSVC,1KG-ONT	Yes	1.616	Yes	NA,NA	NA	NA
chr10:56537183	331271	INS	180	0.831	0.629	9	NA	NA	NA	NA	NA	NA	NA	NA	NA	No	ID=10-56537157-56537169-TTTC,10-56537169-56537193-CTT,10-56537191-56537201-T;MOTIFS=TTTC,CTT,T;STRUC=<VC27235>	HPRC,HGSVC	Yes	1.616	Yes	NA,NA	NA	NA
chr10:56537183	331272	INS	192	0.8929	0.4382	25	NA	NA	NA	NA	NA	NA	NA	NA	NA	No	ID=10-56537157-56537169-TTTC,10-56537169-56537193-CTT,10-56537191-56537201-T;MOTIFS=TTTC,CTT,T;STRUC=<VC27235>	HPRC,HGSVC	Yes	1.616	Yes	NA,NA	NA	NA
chr10:56537183	331273	INS	216	0.8163	0.67	29	NA	NA	NA	NA	NA	NA	NA	NA	NA	No	ID=10-56537157-56537169-TTTC,10-56537169-56537193-CTT,10-56537191-56537201-T;MOTIFS=TTTC,CTT,T;STRUC=<VC27235>	HPRC,HGSVC,1KG-ONT	Yes	1.616	Yes	NA,NA	NA	NA
chr10:56537191	331274	INS	150	0.8394	0.5894	9	NA	NA	NA	NA	NA	NA	NA	NA	NA	No	ID=10-56537157-56537169-TTTC,10-56537169-56537193-CTT,10-56537191-56537201-T;MOTIFS=TTTC,CTT,T;STRUC=<VC27235>	HPRC,HGSVC	Yes	1.616	Yes	NA,NA	NA	NA
chr10:56537192	331275	INS	246	0.8211	0.6396	3	NA	NA	NA	NA	NA	NA	NA	NA	NA	No	ID=10-56537157-56537169-TTTC,10-56537169-56537193-CTT,10-56537191-56537201-T;MOTIFS=TTTC,CTT,T;STRUC=<VC27235>	HPRC,HGSVC,1KG-ONT	Yes	1.616	Yes	NA,NA	NA	NA
chr10:56537192	331276	INS	168	0.8654	0.5087	5	NA	NA	NA	NA	NA	NA	NA	NA	NA	No	ID=10-56537157-56537169-TTTC,10-56537169-56537193-CTT,10-56537191-56537201-T;MOTIFS=TTTC,CTT,T;STRUC=<VC27235>	HPRC,HGSVC	Yes	1.616	Yes	NA,NA	NA	NA
chr10:56537192	331277	INS	83	0.8723	0.47	8	NA	NA	NA	NA	NA	NA	NA	NA	NA	No	ID=10-56537157-56537169-TTTC,10-56537169-56537193-CTT,10-56537191-56537201-T;MOTIFS=TTTC,CTT,T;STRUC=<VC27235>	HPRC,HGSVC,1KG-ONT	Yes	1.616	No	NA,NA	NA	NA
chr10:56537192	331278	INS	873	0.9064	0.3612	1	NA	NA	NA	NA	NA	NA	NA	NA	NA	No	ID=10-56537157-56537169-TTTC,10-56537169-56537193-CTT,10-56537191-56537201-T;MOTIFS=TTTC,CTT,T;STRUC=<VC27235>	HGSVC	No	1.616	No	NA,NA	NA	NA
chr10:56539988	331279	DEL	3685	0.9092	0.3377	3	NA	NA	NA	NA	NA	NA	NA	NA	NA	No	ID=10-56540213-56540223-TA;MOTIFS=TA;STRUC=<TR416689>,ID=10-56540267-56540276-CAA;MOTIFS=CAA;STRUC=<TR416690>,ID=10-56541013-56541022-TAT;MOTIFS=TAT;STRUC=<TR416691>,ID=10-56541257-56541268-T;MOTIFS=T;STRUC=<TR416692>,ID=10-56541486-56541495-AT;MOTIFS=AT;STRUC=<TR416693>,ID=10-56541524-56541536-AAAT;MOTIFS=AAAT;STRUC=<TR416694>,ID=10-56541599-56541607-A;MOTIFS=A;STRUC=<TR416695>,ID=10-56541802-56541812-TTA;MOTIFS=TTA;STRUC=<TR416696>,ID=10-56543270-56543281-TA,10-56543287-56543296-ATA,10-56543400-56543418-TATATT,10-56543420-56543441-ATATT,10-56543618-56543627-TA;MOTIFS=TATATT,ATA,ATATT,TA;STRUC=<VC27236>	NA	Yes	0.356	No	NA,NA	NA	NA
chr10:56543270	331281	INS	78	0.9067	0.3219	29	NA	NA	NA	NA	NA	NA	NA	NA	NA	No	ID=10-56543270-56543281-TA,10-56543287-56543296-ATA,10-56543400-56543418-TATATT,10-56543420-56543441-ATATT,10-56543618-56543627-TA;MOTIFS=TATATT,ATA,ATATT,TA;STRUC=<VC27236>	HPRC,HGSVC,1KG-ONT	Yes	3.322	Yes	NA,NA	NA	NA
chr10:56543270	331280	INS	53	0.8375	0.5997	12	NA	NA	NA	NA	NA	NA	NA	NA	NA	No	ID=10-56543270-56543281-TA,10-56543287-56543296-ATA,10-56543400-56543418-TATATT,10-56543420-56543441-ATATT,10-56543618-56543627-TA;MOTIFS=TATATT,ATA,ATATT,TA;STRUC=<VC27236>	1KG-ONT	Yes	3.322	Yes	NA,NA	NA	NA
chr10:56543271	331282	INS	74	0.8398	0.5779	31	NA	NA	NA	NA	NA	NA	NA	NA	NA	No	ID=10-56543270-56543281-TA,10-56543287-56543296-ATA,10-56543400-56543418-TATATT,10-56543420-56543441-ATATT,10-56543618-56543627-TA;MOTIFS=TATATT,ATA,ATATT,TA;STRUC=<VC27236>	HPRC,HGSVC,1KG-ONT	Yes	3.322	No	NA,NA	NA	NA
chr10:56543464	331283	INS	117	0.9505	0.1978	816	NA	NA	NA	NA	NA	NA	NA	NA	NA	No	ID=10-56543270-56543281-TA,10-56543287-56543296-ATA,10-56543400-56543418-TATATT,10-56543420-56543441-ATATT,10-56543618-56543627-TA;MOTIFS=TATATT,ATA,ATATT,TA;STRUC=<VC27236>	HPRC,HGSVC,1KG-ONT	Yes	3.322	Yes	NA,NA	NA	NA
chr10:56543464	331284	INS	116	0.9564	0.1698	279	NA	NA	NA	NA	NA	NA	NA	NA	NA	No	ID=10-56543270-56543281-TA,10-56543287-56543296-ATA,10-56543400-56543418-TATATT,10-56543420-56543441-ATATT,10-56543618-56543627-TA;MOTIFS=TATATT,ATA,ATATT,TA;STRUC=<VC27236>	HPRC,HGSVC,1KG-ONT	Yes	3.322	Yes	NA,NA	NA	NA
chr10:56567594	331285	INS	333	0.9296	0.2617	160	NA	NA	NA	NA	NA	NA	NA	NA	NA	No	NA	HPRC,HGSVC,1KG-ONT	Yes	2.538	Yes	NA,NA	NA	NA
chr10:56576042	331286	INS	5243	0.8288	0.6416	177	NA	NA	NA	NA	NA	NA	NA	NA	NA	No	NA	HPRC,HGSVC,1KG-ONT	No	1.616	Yes	NA,NA	NA	NA
chr10:56577320	331288	INS	323	0.9453	0.2446	75	NA	NA	NA	NA	NA	NA	NA	NA	NA	No	NA	HPRC,HGSVC,1KG-ONT	Yes	1.616	Yes	NA,NA	NA	NA
chr10:56577320	331289	INS	345	0.8765	0.4462	125	NA	NA	NA	NA	NA	NA	NA	NA	NA	No	NA	HPRC,HGSVC,1KG-ONT	Yes	1.616	Yes	NA,NA	NA	NA
chr10:56577320	331290	INS	364	0.9497	0.1957	5	NA	NA	NA	NA	NA	NA	NA	NA	NA	No	NA	HPRC,HGSVC,1KG-ONT	Yes	1.616	Yes	NA,NA	NA	NA
chr10:56584347	331291	INS	449	0.8524	0.5561	1	NA	NA	NA	NA	NA	NA	NA	NA	NA	No	NA	NA	Yes	2.538	No	NA,NA	NA	NA
chr10:56589183	331292	DEL	79	0.9	0.3708	3	NA	NA	NA	NA	NA	NA	NA	NA	NA	No	NA	NA	Yes	0.892	No	NA,NA	NA	NA
chr10:56606230	331293	INS	319	0.8819	0.4491	6	NA	NA	NA	NA	NA	NA	NA	NA	NA	No	NA	HGSVC	Yes	3.322	Yes	NA,NA	NA	NA
chr10:56610892	331294	INS	146	0.8274	0.6184	270	NA	NA	NA	NA	NA	NA	NA	NA	NA	No	NA	HPRC,HGSVC,1KG-ONT	Yes	1.616	Yes	NA,NA	NA	NA
chr10:56616588	331295	INS	333	0.9293	0.2537	1	NA	NA	NA	NA	NA	NA	NA	NA	NA	No	NA	NA	Yes	2.538	No	NA,NA	NA	NA
chr10:56621346	331296	INS	329	0.9408	0.2471	1	NA	NA	NA	NA	NA	NA	NA	NA	NA	No	NA	NA	Yes	1.616	No	NA,NA	NA	NA
chr10:56649116	331297	INS	343	0.9023	0.3677	1	NA	NA	NA	NA	NA	NA	NA	NA	NA	No	NA	NA	Yes	5.689	No	NA,NA	NA	NA
chr10:56671742	331298	DEL	207	0.7969	0.6985	20	NA	NA	NA	NA	NA	NA	NA	NA	NA	No	NA	1KG-ONT	Yes	1.067	Yes	NA,NA	NA	NA
chr10:56685050	331299	INS	52	0.8217	0.6312	8	NA	NA	NA	NA	NA	NA	NA	NA	NA	No	NA	HGSVC	Yes	1.616	Yes	NA,NA	NA	NA
chr10:56698702	331300	INS	331	0.8139	0.6791	3	NA	NA	NA	NA	NA	NA	NA	NA	NA	No	NA	NA	Yes	12.79	No	NA,NA	NA	NA
chr10:56703780	331301	INS	1959	0.8524	0.5564	1	NA	NA	NA	NA	NA	NA	NA	NA	NA	No	NA	NA	No	1.616	No	NA,NA	NA	NA
chr10:56704354	331302	INS	63	0.8472	0.5998	1	NA	NA	NA	NA	NA	NA	NA	NA	NA	No	NA	NA	Yes	1.616	No	NA,NA	NA	NA
chr10:56724091	331304	INS	51	0.843	0.5959	973	NA	NA	NA	NA	NA	NA	NA	NA	NA	No	NA	NA	No	0.056	Yes	NA,NA	NA	NA
chr10:56724091	331303	INS	53	0.8035	0.6741	9	NA	NA	NA	NA	NA	NA	NA	NA	NA	No	NA	NA	No	0.056	No	NA,NA	NA	NA
chr10:56726480	331305	INS	325	0.9485	0.2174	1	NA	NA	NA	NA	NA	NA	NA	NA	NA	No	NA	NA	Yes	1.616	No	NA,NA	NA	NA
chr10:56744949	331306	INS	78	0.8792	0.4332	1	NA	NA	NA	NA	NA	NA	NA	NA	NA	No	NA	NA	No	1.616	No	NA,NA	NA	NA
chr10:56786727	331308	INS	4342	0.8428	0.5889	412	NA	NA	NA	NA	NA	NA	NA	NA	NA	No	NA	HPRC,HGSVC,1KG-ONT	No	8.98	Yes	NA,NA	NA	NA
chr10:56814336	331309	DEL	5180	0.837	0.6035	2	NA	NA	NA	NA	NA	NA	NA	NA	NA	No	ID=10-56814490-56814502-ATCA;MOTIFS=ATCA;STRUC=<TR417039>,ID=10-56816063-56816072-ATT;MOTIFS=ATT;STRUC=<TR417040>,ID=10-56816331-56816341-A;MOTIFS=A;STRUC=<TR417041>,ID=10-56816449-56816457-A;MOTIFS=A;STRUC=<TR417042>,ID=10-56816469-56816479-T;MOTIFS=T;STRUC=<TR417043>,ID=10-56818305-56818313-T;MOTIFS=T;STRUC=<TR417044>,ID=10-56818354-56818363-T;MOTIFS=T;STRUC=<TR417045>,ID=10-56818674-56818683-TA;MOTIFS=TA;STRUC=<TR417046>,ID=10-56818801-56818811-AAT;MOTIFS=AAT;STRUC=<TR417047>	NA	Yes	0.352	Yes	NA,NA	NA	NA
chr10:56837835	331310	DEL	175	0.8138	0.6531	7	NA	NA	NA	NA	NA	NA	NA	NA	NA	No	ID=10-56837835-56837867-AC;MOTIFS=AC;STRUC=<TR417075>,ID=10-56838002-56838034-AC;MOTIFS=AC;STRUC=<TR417076>	HGSVC,1KG-ONT	Yes	2.718	Yes	NA,NA	NA	NA
chr10:56862817	331311	INS	88	0.8724	0.4693	1	NA	NA	NA	NA	NA	NA	NA	NA	NA	No	NA	NA	No	2.538	Yes	NA,NA	NA	NA
chr10:56869331	331312	INS	318	0.9393	0.2416	10	NA	NA	NA	NA	NA	NA	NA	NA	NA	No	NA	HPRC,HGSVC	Yes	7.663	Yes	NA,NA	NA	NA
chr10:56871314	331313	INS	50	0.9546	0.2357	15	NA	NA	NA	NA	NA	NA	NA	NA	NA	No	NA	HGSVC,1KG-ONT	No	2.538	Yes	NA,NA	NA	NA
chr10:56871314	331314	INS	55	0.8886	0.4106	7	NA	NA	NA	NA	NA	NA	NA	NA	NA	No	NA	HGSVC,1KG-ONT	No	2.538	Yes	NA,NA	NA	NA
chr10:56871315	331315	INS	105	0.8984	0.577	1	NA	NA	NA	NA	NA	NA	NA	NA	NA	No	ID=10-56871314-56871374-GAAAG;MOTIFS=GAAAG;STRUC=<TR417136>	HPRC	No	2.538	No	NA,NA	NA	NA
chr10:56871325	331316	INS	50	0.941	0.3411	22	NA	NA	NA	NA	NA	NA	NA	NA	NA	No	ID=10-56871314-56871374-GAAAG;MOTIFS=GAAAG;STRUC=<TR417136>	HGSVC,1KG-ONT	No	2.538	Yes	NA,NA	NA	NA
chr10:56908699	331317	INS	53	0.8371	0.5989	1	NA	NA	NA	NA	NA	NA	NA	NA	NA	No	NA	NA	No	0.692	No	NA,NA	NA	NA
chr10:56919872	331318	INS	188	0.9735	0.1108	920	NA	NA	NA	NA	NA	NA	NA	NA	NA	No	NA	HPRC,HGSVC,1KG-ONT	Yes	1.616	Yes	NA,NA	NA	NA
chr10:56919872	331319	INS	192	0.7932	0.6995	5	NA	NA	NA	NA	NA	NA	NA	NA	NA	No	NA	HPRC,HGSVC,1KG-ONT	Yes	1.616	No	NA,NA	NA	NA
chr10:56941369	331320	INS	155	0.8333	0.6175	11	NA	NA	NA	NA	NA	NA	NA	NA	NA	No	ID=10-56941343-56941361-AAGA,10-56941365-56941380-AAAG,10-56941384-56941402-AAGG,10-56941406-56941423-AAAG,10-56941427-56941448-GGAG,10-56941445-56941460-AGGA,10-56941465-56941478-AGGA;MOTIFS=AGGA,AAGG,AAAG,GGAG,AAGA;STRUC=<VC27280>	HPRC	Yes	2.538	Yes	NA,NA	NA	NA
chr10:56990451	331321	INS	352	0.8659	0.4473	3	NA	NA	NA	NA	NA	NA	NA	NA	NA	No	NA	HGSVC	Yes	7.662	Yes	NA,NA	NA	NA
chr10:57043486	331322	INS	792	0.8854	0.4111	4	NA	NA	NA	NA	NA	NA	NA	NA	NA	No	NA	NA	No	0.089	Yes	NA,NA	NA	NA
chr10:57058608	331323	INS	53	0.8849	0.4246	1	NA	NA	NA	NA	NA	NA	NA	NA	NA	No	ID=10-57058600-57058615-TG;MOTIFS=TG;STRUC=<TR417388>	NA	Yes	4.392	No	NA,NA	NA	NA
chr10:57067128	331324	DEL	193	0.8233	0.6365	3	NA	NA	NA	NA	NA	NA	NA	NA	NA	No	NA	NA	Yes	1.749	Yes	NA,NA	NA	NA
chr10:57085695	331325	DEL	5688	0.9113	0.3754	21	NA	NA	NA	NA	NA	NA	NA	NA	NA	No	ID=10-57086297-57086306-AGA;MOTIFS=AGA;STRUC=<TR417423>,ID=10-57086314-57086324-TGG;MOTIFS=TGG;STRUC=(TGG)n,ID=10-57086526-57086535-CAG;MOTIFS=CAG;STRUC=<TR417424>,ID=10-57088637-57088646-TCT;MOTIFS=TCT;STRUC=<TR417425>,ID=10-57089375-57089385-TAA;MOTIFS=TAA;STRUC=<TR417426>,ID=10-57089405-57089415-ACA;MOTIFS=ACA;STRUC=<TR417427>,ID=10-57090066-57090075-AAT;MOTIFS=AAT;STRUC=<TR417428>,ID=10-57091356-57091366-TAT;MOTIFS=TAT;STRUC=<TR417429>	HPRC,HGSVC,1KG-ONT	Yes	0.283	Yes	NA,NA	NA	NA
chr10:57095698	331326	INS	68	0.8796	0.4657	1	NA	NA	NA	NA	NA	NA	NA	NA	NA	No	NA	NA	Yes	4.55	No	NA,NA	NA	NA
chr10:57097110	331327	DEL	3588	0.8942	0.5818	1	NA	NA	NA	NA	NA	NA	NA	NA	NA	No	ID=10-57097155-57097164-T;MOTIFS=T;STRUC=<TR417442>,ID=10-57099913-57099922-A;MOTIFS=A;STRUC=<TR417443>,ID=10-57100247-57100262-TTATT;MOTIFS=TTATT;STRUC=<TR417444>,ID=10-57100257-57100268-TTA;MOTIFS=TTA;STRUC=<TR417445>,ID=10-57100451-57100460-TAA;MOTIFS=TAA;STRUC=<TR417446>,ID=10-57100506-57100517-ATA;MOTIFS=ATA;STRUC=<TR417447>	HPRC	No	4.986	No	NA,NA	NA	NA
chr10:57100784	331328	INS	324	0.966	0.1878	1	NA	NA	NA	NA	NA	NA	NA	NA	NA	No	NA	NA	Yes	6.81	No	NA,NA	NA	NA
chr10:57103787	331329	DEL	319	0.9567	0.188	195	NA	NA	NA	NA	NA	NA	NA	NA	NA	No	ID=10-57103788-57103800-T;MOTIFS=T;STRUC=<TR417451>	HPRC,HGSVC,1KG-ONT	No	1.264	Yes	NA,NA	NA	NA
chr10:57125767	331330	INS	213	0.8149	0.6697	28	NA	NA	NA	NA	NA	NA	NA	NA	NA	No	NA	1KG-ONT	Yes	6.81	Yes	NA,NA	NA	NA
chr10:57127605	331331	DEL	143	0.8262	0.6275	2	NA	NA	NA	NA	NA	NA	NA	NA	NA	No	ID=10-57127605-57127624-TCCT,10-57127635-57127650-TCTT,10-57127651-57127709-TCTT,10-57127706-57127732-TTCC,10-57127739-57127767-TTCC,10-57127768-57127790-TCTT,10-57127791-57127806-TC;MOTIFS=TCTT,TC,TTCC,TCCT;STRUC=<VC27291>	NA	Yes	2.321	No	NA,NA	NA	NA
chr10:57141419	331332	INS	64	0.825	0.6565	1	NA	NA	NA	NA	NA	NA	NA	NA	NA	No	NA	NA	No	0.794	No	NA,NA	NA	NA
chr10:57142439	331333	INS	344	0.904	0.3587	97	NA	NA	NA	NA	NA	NA	NA	NA	NA	No	NA	HPRC,HGSVC,1KG-ONT	No	0.182	Yes	NA,NA	NA	NA
chr10:57142440	331334	INS	324	0.9405	0.2247	187	NA	NA	NA	NA	NA	NA	NA	NA	NA	No	NA	HPRC,HGSVC,1KG-ONT	No	0.182	Yes	NA,NA	NA	NA
chr10:57144243	331335	INS	312	0.9435	0.235	30	NA	NA	NA	NA	NA	NA	NA	NA	NA	No	NA	HPRC,HGSVC,1KG-ONT	Yes	0.182	Yes	NA,NA	NA	NA
chr10:57144243	331336	INS	329	0.9583	0.1687	350	NA	NA	NA	NA	NA	NA	NA	NA	NA	No	NA	HPRC,HGSVC,1KG-ONT	Yes	0.182	Yes	NA,NA	NA	NA
chr10:57181273	331338	INS	411	0.9864	0.0458	934	NA	NA	NA	NA	NA	NA	NA	NA	NA	No	NA	HPRC,HGSVC,1KG-ONT	Yes	9.58	Yes	NA,NA	NA	NA
chr10:57192286	331339	DEL	1326	0.9108	0.316	32	NA	NA	NA	NA	NA	NA	NA	NA	NA	No	ID=10-57192750-57192762-TTCA;MOTIFS=TTCA;STRUC=<TR417593>,ID=10-57193295-57193307-TAAA;MOTIFS=TAAA;STRUC=<TR417594>,ID=10-57193440-57193452-ACTC;MOTIFS=ACTC;STRUC=<TR417595>	HPRC,1KG-ONT	Yes	0.477	Yes	NA,NA	NA	NA
chr10:57201660	331340	INS	134	0.8751	0.4593	35	NA	NA	NA	NA	NA	NA	NA	NA	NA	No	NA	HPRC,1KG-ONT	Yes	0.692	Yes	NA,NA	NA	NA
chr10:57219355	331341	INS	6113	0.9603	0.1618	15	NA	NA	NA	NA	NA	NA	NA	NA	NA	No	NA	HPRC,1KG-ONT	Yes	7.351	Yes	NA,NA	NA	NA
chr10:57253199	331342	INS	333	0.9084	0.3727	1	NA	NA	NA	NA	NA	NA	NA	NA	NA	No	NA	NA	Yes	1.616	No	NA,NA	NA	NA
chr10:57255457	331343	DEL	342	0.9634	0.1495	973	NA	NA	NA	NA	NA	NA	NA	NA	NA	No	ID=10-57255464-57255511-T;MOTIFS=T;STRUC=(T)n	HPRC,HGSVC,1KG-ONT	Yes	0.19	Yes	NA,NA	NA	NA
chr10:57258880	331344	INS	314	0.9469	0.2166	2	NA	NA	NA	NA	NA	NA	NA	NA	NA	No	NA	NA	Yes	7.966	Yes	NA,NA	NA	NA
chr10:57293709	331345	DEL	321	0.967	0.1353	118	NA	NA	NA	NA	NA	NA	NA	NA	NA	No	ID=10-57293710-57293742-T;MOTIFS=T;STRUC=<TR417710>	HPRC,HGSVC,1KG-ONT	No	0.318	Yes	NA,NA	NA	NA
chr10:57308753	331346	INS	353	0.8218	0.6493	1	NA	NA	NA	NA	NA	NA	NA	NA	NA	No	NA	NA	Yes	5.372	No	NA,NA	NA	NA
chr10:57311620	331347	INS	718	0.9124	0.3178	2	NA	NA	NA	NA	NA	NA	NA	NA	NA	No	NA	NA	Yes	2.538	Yes	NA,NA	NA	NA
chr10:57322083	331348	INS	119	0.8662	0.5047	683	NA	NA	NA	NA	NA	NA	NA	NA	NA	No	NA	HPRC,HGSVC,1KG-ONT	No	0.03	Yes	NA,NA	NA	NA
chr10:57322083	331349	INS	129	0.9668	0.1444	1	NA	NA	NA	NA	NA	NA	NA	NA	NA	No	NA	HPRC,HGSVC,1KG-ONT	No	0.03	No	NA,NA	NA	NA
chr10:57322101	331350	INS	113	0.942	0.2413	2	NA	NA	NA	NA	NA	NA	NA	NA	NA	No	NA	HPRC,HGSVC,1KG-ONT	No	0.03	No	NA,NA	NA	NA
chr10:57356276	331351	INS	336	0.8802	0.4499	16	NA	NA	NA	NA	NA	NA	NA	NA	NA	No	NA	1KG-ONT	Yes	0.469	Yes	NA,NA	NA	NA
chr10:57361248	331352	INS	450	0.8808	0.4222	1	NA	NA	NA	NA	NA	NA	NA	NA	NA	No	NA	NA	Yes	1.616	No	NA,NA	NA	NA
chr10:57373718	331353	INS	706	0.8569	0.5189	1	NA	NA	NA	NA	NA	NA	NA	NA	NA	No	NA	NA	Yes	1.616	No	NA,NA	NA	NA
chr10:57380007	331354	INS	322	0.9568	0.206	25	NA	NA	NA	NA	NA	NA	NA	NA	NA	No	NA	NA	Yes	1.616	Yes	NA,NA	NA	NA
chr10:57423612	331355	INS	326	0.9627	0.1354	151	NA	NA	NA	NA	NA	NA	NA	NA	NA	No	NA	HPRC,HGSVC,1KG-ONT	Yes	5.372	Yes	NA,NA	NA	NA
chr10:57423612	331356	INS	345	0.8814	0.4716	203	NA	NA	NA	NA	NA	NA	NA	NA	NA	No	NA	HPRC,HGSVC,1KG-ONT	Yes	5.372	Yes	NA,NA	NA	NA
chr10:57450036	331357	DEL	2053	0.8845	0.4328	357	NA	NA	NA	NA	NA	NA	NA	NA	NA	No	ID=10-57450166-57450177-TA,10-57451468-57451479-TA,10-57452154-57452164-A,10-57452228-57452237-T;MOTIFS=T,TA,A;STRUC=<VC27322>	HPRC,HGSVC,1KG-ONT	Yes	2.586	Yes	NA,NA	NA	NA
chr10:57470568	331359	DEL	64	0.8923	0.4698	10	NA	NA	NA	NA	NA	NA	NA	NA	NA	No	ID=10-57470607-57470616-ATA,10-57470639-57470648-ATA,10-57470664-57470728-TCTATATATAATAATAGGGTATATAATTATAT,10-57470671-57470680-ATA,10-57470703-57470712-ATA,10-57470709-57471178-ATAGGGTATATAATTATATTCTATATATAATT,10-57471147-57471565-ATATATAATTATAGGGTATATAATTATATTCC,10-57471630-57471829-TATAATTATAGGGTATATAATTATATTCTATT,10-57471798-57472077-TAGGGTATATAATTATATTCTATTTATAATTC,10-57472083-57472115-TTCTAGGGTATATAATTATATTCTATATATAG,10-57472108-57472306-TATATAGTTCTAGGGTATATAATTATATTCTG,10-57472398-57472557-TATAATTCTAGGGTATATAATTATATTCTATA;MOTIFS=TTCTAGGGTATATAATTATATTCTATATATAG,TATATAGTTCTAGGGTATATAATTATATTCTG,ATAGGGTATATAATTATATTCTATATATAATT,ATA,TATAATTCTAGGGTATATAATTATATTCTATA,ATATATAATTATAGGGTATATAATTATATTCC,TATAATTATAGGGTATATAATTATATTCTATT,TCTATATATAATAATAGGGTATATAATTATAT,TAGGGTATATAATTATATTCTATTTATAATTC;STRUC=<VC27323>	HPRC	No	0.032	Yes	NA,NA	NA	NA
chr10:57470677	331361	INS	192	0.8687	0.4952	2	NA	NA	NA	NA	NA	NA	NA	NA	NA	No	ID=10-57470607-57470616-ATA,10-57470639-57470648-ATA,10-57470664-57470728-TCTATATATAATAATAGGGTATATAATTATAT,10-57470671-57470680-ATA,10-57470703-57470712-ATA,10-57470709-57471178-ATAGGGTATATAATTATATTCTATATATAATT,10-57471147-57471565-ATATATAATTATAGGGTATATAATTATATTCC,10-57471630-57471829-TATAATTATAGGGTATATAATTATATTCTATT,10-57471798-57472077-TAGGGTATATAATTATATTCTATTTATAATTC,10-57472083-57472115-TTCTAGGGTATATAATTATATTCTATATATAG,10-57472108-57472306-TATATAGTTCTAGGGTATATAATTATATTCTG,10-57472398-57472557-TATAATTCTAGGGTATATAATTATATTCTATA;MOTIFS=TTCTAGGGTATATAATTATATTCTATATATAG,TATATAGTTCTAGGGTATATAATTATATTCTG,ATAGGGTATATAATTATATTCTATATATAATT,ATA,TATAATTCTAGGGTATATAATTATATTCTATA,ATATATAATTATAGGGTATATAATTATATTCC,TATAATTATAGGGTATATAATTATATTCTATT,TCTATATATAATAATAGGGTATATAATTATAT,TAGGGTATATAATTATATTCTATTTATAATTC;STRUC=<VC27323>	NA	No	0.123	Yes	NA,NA	NA	NA
chr10:57470709	331363	DEL	64	0.8876	0.3959	10	NA	NA	NA	NA	NA	NA	NA	NA	NA	No	ID=10-57470607-57470616-ATA,10-57470639-57470648-ATA,10-57470664-57470728-TCTATATATAATAATAGGGTATATAATTATAT,10-57470671-57470680-ATA,10-57470703-57470712-ATA,10-57470709-57471178-ATAGGGTATATAATTATATTCTATATATAATT,10-57471147-57471565-ATATATAATTATAGGGTATATAATTATATTCC,10-57471630-57471829-TATAATTATAGGGTATATAATTATATTCTATT,10-57471798-57472077-TAGGGTATATAATTATATTCTATTTATAATTC,10-57472083-57472115-TTCTAGGGTATATAATTATATTCTATATATAG,10-57472108-57472306-TATATAGTTCTAGGGTATATAATTATATTCTG,10-57472398-57472557-TATAATTCTAGGGTATATAATTATATTCTATA;MOTIFS=TTCTAGGGTATATAATTATATTCTATATATAG,TATATAGTTCTAGGGTATATAATTATATTCTG,ATAGGGTATATAATTATATTCTATATATAATT,ATA,TATAATTCTAGGGTATATAATTATATTCTATA,ATATATAATTATAGGGTATATAATTATATTCC,TATAATTATAGGGTATATAATTATATTCTATT,TCTATATATAATAATAGGGTATATAATTATAT,TAGGGTATATAATTATATTCTATTTATAATTC;STRUC=<VC27323>	HPRC,HGSVC,1KG-ONT	No	0.003	No	NA,NA	NA	NA
chr10:57470709	331366	DEL	160	0.9145	0.3028	3	NA	NA	NA	NA	NA	NA	NA	NA	NA	No	ID=10-57470607-57470616-ATA,10-57470639-57470648-ATA,10-57470664-57470728-TCTATATATAATAATAGGGTATATAATTATAT,10-57470671-57470680-ATA,10-57470703-57470712-ATA,10-57470709-57471178-ATAGGGTATATAATTATATTCTATATATAATT,10-57471147-57471565-ATATATAATTATAGGGTATATAATTATATTCC,10-57471630-57471829-TATAATTATAGGGTATATAATTATATTCTATT,10-57471798-57472077-TAGGGTATATAATTATATTCTATTTATAATTC,10-57472083-57472115-TTCTAGGGTATATAATTATATTCTATATATAG,10-57472108-57472306-TATATAGTTCTAGGGTATATAATTATATTCTG,10-57472398-57472557-TATAATTCTAGGGTATATAATTATATTCTATA;MOTIFS=TTCTAGGGTATATAATTATATTCTATATATAG,TATATAGTTCTAGGGTATATAATTATATTCTG,ATAGGGTATATAATTATATTCTATATATAATT,ATA,TATAATTCTAGGGTATATAATTATATTCTATA,ATATATAATTATAGGGTATATAATTATATTCC,TATAATTATAGGGTATATAATTATATTCTATT,TCTATATATAATAATAGGGTATATAATTATAT,TAGGGTATATAATTATATTCTATTTATAATTC;STRUC=<VC27323>	NA	No	0.018	No	NA,NA	NA	NA
chr10:57470709	331365	DEL	128	0.8415	0.6012	19	NA	NA	NA	NA	NA	NA	NA	NA	NA	No	ID=10-57470607-57470616-ATA,10-57470639-57470648-ATA,10-57470664-57470728-TCTATATATAATAATAGGGTATATAATTATAT,10-57470671-57470680-ATA,10-57470703-57470712-ATA,10-57470709-57471178-ATAGGGTATATAATTATATTCTATATATAATT,10-57471147-57471565-ATATATAATTATAGGGTATATAATTATATTCC,10-57471630-57471829-TATAATTATAGGGTATATAATTATATTCTATT,10-57471798-57472077-TAGGGTATATAATTATATTCTATTTATAATTC,10-57472083-57472115-TTCTAGGGTATATAATTATATTCTATATATAG,10-57472108-57472306-TATATAGTTCTAGGGTATATAATTATATTCTG,10-57472398-57472557-TATAATTCTAGGGTATATAATTATATTCTATA;MOTIFS=TTCTAGGGTATATAATTATATTCTATATATAG,TATATAGTTCTAGGGTATATAATTATATTCTG,ATAGGGTATATAATTATATTCTATATATAATT,ATA,TATAATTCTAGGGTATATAATTATATTCTATA,ATATATAATTATAGGGTATATAATTATATTCC,TATAATTATAGGGTATATAATTATATTCTATT,TCTATATATAATAATAGGGTATATAATTATAT,TAGGGTATATAATTATATTCTATTTATAATTC;STRUC=<VC27323>	HPRC	No	0.003	Yes	NA,NA	NA	NA
chr10:57470709	331364	DEL	96	0.8352	0.6047	28	NA	NA	NA	NA	NA	NA	NA	NA	NA	No	ID=10-57470607-57470616-ATA,10-57470639-57470648-ATA,10-57470664-57470728-TCTATATATAATAATAGGGTATATAATTATAT,10-57470671-57470680-ATA,10-57470703-57470712-ATA,10-57470709-57471178-ATAGGGTATATAATTATATTCTATATATAATT,10-57471147-57471565-ATATATAATTATAGGGTATATAATTATATTCC,10-57471630-57471829-TATAATTATAGGGTATATAATTATATTCTATT,10-57471798-57472077-TAGGGTATATAATTATATTCTATTTATAATTC,10-57472083-57472115-TTCTAGGGTATATAATTATATTCTATATATAG,10-57472108-57472306-TATATAGTTCTAGGGTATATAATTATATTCTG,10-57472398-57472557-TATAATTCTAGGGTATATAATTATATTCTATA;MOTIFS=TTCTAGGGTATATAATTATATTCTATATATAG,TATATAGTTCTAGGGTATATAATTATATTCTG,ATAGGGTATATAATTATATTCTATATATAATT,ATA,TATAATTCTAGGGTATATAATTATATTCTATA,ATATATAATTATAGGGTATATAATTATATTCC,TATAATTATAGGGTATATAATTATATTCTATT,TCTATATATAATAATAGGGTATATAATTATAT,TAGGGTATATAATTATATTCTATTTATAATTC;STRUC=<VC27323>	HPRC	No	0.003	Yes	NA,NA	NA	NA
chr10:57470709	331362	INS	128	0.8178	0.6584	2	NA	NA	NA	NA	NA	NA	NA	NA	NA	No	ID=10-57470607-57470616-ATA,10-57470639-57470648-ATA,10-57470664-57470728-TCTATATATAATAATAGGGTATATAATTATAT,10-57470671-57470680-ATA,10-57470703-57470712-ATA,10-57470709-57471178-ATAGGGTATATAATTATATTCTATATATAATT,10-57471147-57471565-ATATATAATTATAGGGTATATAATTATATTCC,10-57471630-57471829-TATAATTATAGGGTATATAATTATATTCTATT,10-57471798-57472077-TAGGGTATATAATTATATTCTATTTATAATTC,10-57472083-57472115-TTCTAGGGTATATAATTATATTCTATATATAG,10-57472108-57472306-TATATAGTTCTAGGGTATATAATTATATTCTG,10-57472398-57472557-TATAATTCTAGGGTATATAATTATATTCTATA;MOTIFS=TTCTAGGGTATATAATTATATTCTATATATAG,TATATAGTTCTAGGGTATATAATTATATTCTG,ATAGGGTATATAATTATATTCTATATATAATT,ATA,TATAATTCTAGGGTATATAATTATATTCTATA,ATATATAATTATAGGGTATATAATTATATTCC,TATAATTATAGGGTATATAATTATATTCTATT,TCTATATATAATAATAGGGTATATAATTATAT,TAGGGTATATAATTATATTCTATTTATAATTC;STRUC=<VC27323>	HGSVC	No	0.123	Yes	NA,NA	NA	NA
chr10:57470864	331368	DEL	118	0.8432	0.6017	2	NA	NA	NA	NA	NA	NA	NA	NA	NA	No	ID=10-57470607-57470616-ATA,10-57470639-57470648-ATA,10-57470664-57470728-TCTATATATAATAATAGGGTATATAATTATAT,10-57470671-57470680-ATA,10-57470703-57470712-ATA,10-57470709-57471178-ATAGGGTATATAATTATATTCTATATATAATT,10-57471147-57471565-ATATATAATTATAGGGTATATAATTATATTCC,10-57471630-57471829-TATAATTATAGGGTATATAATTATATTCTATT,10-57471798-57472077-TAGGGTATATAATTATATTCTATTTATAATTC,10-57472083-57472115-TTCTAGGGTATATAATTATATTCTATATATAG,10-57472108-57472306-TATATAGTTCTAGGGTATATAATTATATTCTG,10-57472398-57472557-TATAATTCTAGGGTATATAATTATATTCTATA;MOTIFS=TTCTAGGGTATATAATTATATTCTATATATAG,TATATAGTTCTAGGGTATATAATTATATTCTG,ATAGGGTATATAATTATATTCTATATATAATT,ATA,TATAATTCTAGGGTATATAATTATATTCTATA,ATATATAATTATAGGGTATATAATTATATTCC,TATAATTATAGGGTATATAATTATATTCTATT,TCTATATATAATAATAGGGTATATAATTATAT,TAGGGTATATAATTATATTCTATTTATAATTC;STRUC=<VC27323>	HPRC,HGSVC	No	0.029	No	NA,NA	NA	NA
chr10:57470866	331369	INS	96	0.8083	0.6995	1	NA	NA	NA	NA	NA	NA	NA	NA	NA	No	ID=10-57470607-57470616-ATA,10-57470639-57470648-ATA,10-57470664-57470728-TCTATATATAATAATAGGGTATATAATTATAT,10-57470671-57470680-ATA,10-57470703-57470712-ATA,10-57470709-57471178-ATAGGGTATATAATTATATTCTATATATAATT,10-57471147-57471565-ATATATAATTATAGGGTATATAATTATATTCC,10-57471630-57471829-TATAATTATAGGGTATATAATTATATTCTATT,10-57471798-57472077-TAGGGTATATAATTATATTCTATTTATAATTC,10-57472083-57472115-TTCTAGGGTATATAATTATATTCTATATATAG,10-57472108-57472306-TATATAGTTCTAGGGTATATAATTATATTCTG,10-57472398-57472557-TATAATTCTAGGGTATATAATTATATTCTATA;MOTIFS=TTCTAGGGTATATAATTATATTCTATATATAG,TATATAGTTCTAGGGTATATAATTATATTCTG,ATAGGGTATATAATTATATTCTATATATAATT,ATA,TATAATTCTAGGGTATATAATTATATTCTATA,ATATATAATTATAGGGTATATAATTATATTCC,TATAATTATAGGGTATATAATTATATTCTATT,TCTATATATAATAATAGGGTATATAATTATAT,TAGGGTATATAATTATATTCTATTTATAATTC;STRUC=<VC27323>	HGSVC	No	0.123	No	NA,NA	NA	NA
chr10:57470958	331370	DEL	608	0.8372	0.6136	11	NA	NA	NA	NA	NA	NA	NA	NA	NA	No	ID=10-57470607-57470616-ATA,10-57470639-57470648-ATA,10-57470664-57470728-TCTATATATAATAATAGGGTATATAATTATAT,10-57470671-57470680-ATA,10-57470703-57470712-ATA,10-57470709-57471178-ATAGGGTATATAATTATATTCTATATATAATT,10-57471147-57471565-ATATATAATTATAGGGTATATAATTATATTCC,10-57471630-57471829-TATAATTATAGGGTATATAATTATATTCTATT,10-57471798-57472077-TAGGGTATATAATTATATTCTATTTATAATTC,10-57472083-57472115-TTCTAGGGTATATAATTATATTCTATATATAG,10-57472108-57472306-TATATAGTTCTAGGGTATATAATTATATTCTG,10-57472398-57472557-TATAATTCTAGGGTATATAATTATATTCTATA;MOTIFS=TTCTAGGGTATATAATTATATTCTATATATAG,TATATAGTTCTAGGGTATATAATTATATTCTG,ATAGGGTATATAATTATATTCTATATATAATT,ATA,TATAATTCTAGGGTATATAATTATATTCTATA,ATATATAATTATAGGGTATATAATTATATTCC,TATAATTATAGGGTATATAATTATATTCTATT,TCTATATATAATAATAGGGTATATAATTATAT,TAGGGTATATAATTATATTCTATTTATAATTC;STRUC=<VC27323>	HPRC,HGSVC,1KG-ONT	No	0.217	Yes	NA,NA	NA	NA
chr10:57470990	331371	DEL	576	0.837	0.6196	48	NA	NA	NA	NA	NA	NA	NA	NA	NA	No	ID=10-57470607-57470616-ATA,10-57470639-57470648-ATA,10-57470664-57470728-TCTATATATAATAATAGGGTATATAATTATAT,10-57470671-57470680-ATA,10-57470703-57470712-ATA,10-57470709-57471178-ATAGGGTATATAATTATATTCTATATATAATT,10-57471147-57471565-ATATATAATTATAGGGTATATAATTATATTCC,10-57471630-57471829-TATAATTATAGGGTATATAATTATATTCTATT,10-57471798-57472077-TAGGGTATATAATTATATTCTATTTATAATTC,10-57472083-57472115-TTCTAGGGTATATAATTATATTCTATATATAG,10-57472108-57472306-TATATAGTTCTAGGGTATATAATTATATTCTG,10-57472398-57472557-TATAATTCTAGGGTATATAATTATATTCTATA;MOTIFS=TTCTAGGGTATATAATTATATTCTATATATAG,TATATAGTTCTAGGGTATATAATTATATTCTG,ATAGGGTATATAATTATATTCTATATATAATT,ATA,TATAATTCTAGGGTATATAATTATATTCTATA,ATATATAATTATAGGGTATATAATTATATTCC,TATAATTATAGGGTATATAATTATATTCTATT,TCTATATATAATAATAGGGTATATAATTATAT,TAGGGTATATAATTATATTCTATTTATAATTC;STRUC=<VC27323>	HPRC,HGSVC,1KG-ONT	No	0.128	Yes	NA,NA	NA	NA
chr10:57471022	331372	DEL	544	0.8419	0.5765	39	NA	NA	NA	NA	NA	NA	NA	NA	NA	No	ID=10-57470607-57470616-ATA,10-57470639-57470648-ATA,10-57470664-57470728-TCTATATATAATAATAGGGTATATAATTATAT,10-57470671-57470680-ATA,10-57470703-57470712-ATA,10-57470709-57471178-ATAGGGTATATAATTATATTCTATATATAATT,10-57471147-57471565-ATATATAATTATAGGGTATATAATTATATTCC,10-57471630-57471829-TATAATTATAGGGTATATAATTATATTCTATT,10-57471798-57472077-TAGGGTATATAATTATATTCTATTTATAATTC,10-57472083-57472115-TTCTAGGGTATATAATTATATTCTATATATAG,10-57472108-57472306-TATATAGTTCTAGGGTATATAATTATATTCTG,10-57472398-57472557-TATAATTCTAGGGTATATAATTATATTCTATA;MOTIFS=TTCTAGGGTATATAATTATATTCTATATATAG,TATATAGTTCTAGGGTATATAATTATATTCTG,ATAGGGTATATAATTATATTCTATATATAATT,ATA,TATAATTCTAGGGTATATAATTATATTCTATA,ATATATAATTATAGGGTATATAATTATATTCC,TATAATTATAGGGTATATAATTATATTCTATT,TCTATATATAATAATAGGGTATATAATTATAT,TAGGGTATATAATTATATTCTATTTATAATTC;STRUC=<VC27323>	HPRC,HGSVC,1KG-ONT	No	0.128	No	NA,NA	NA	NA
chr10:57471086	331373	DEL	832	0.8604	0.5094	28	NA	NA	NA	NA	NA	NA	NA	NA	NA	No	ID=10-57470607-57470616-ATA,10-57470639-57470648-ATA,10-57470664-57470728-TCTATATATAATAATAGGGTATATAATTATAT,10-57470671-57470680-ATA,10-57470703-57470712-ATA,10-57470709-57471178-ATAGGGTATATAATTATATTCTATATATAATT,10-57471147-57471565-ATATATAATTATAGGGTATATAATTATATTCC,10-57471630-57471829-TATAATTATAGGGTATATAATTATATTCTATT,10-57471798-57472077-TAGGGTATATAATTATATTCTATTTATAATTC,10-57472083-57472115-TTCTAGGGTATATAATTATATTCTATATATAG,10-57472108-57472306-TATATAGTTCTAGGGTATATAATTATATTCTG,10-57472398-57472557-TATAATTCTAGGGTATATAATTATATTCTATA;MOTIFS=TTCTAGGGTATATAATTATATTCTATATATAG,TATATAGTTCTAGGGTATATAATTATATTCTG,ATAGGGTATATAATTATATTCTATATATAATT,ATA,TATAATTCTAGGGTATATAATTATATTCTATA,ATATATAATTATAGGGTATATAATTATATTCC,TATAATTATAGGGTATATAATTATATTCTATT,TCTATATATAATAATAGGGTATATAATTATAT,TAGGGTATATAATTATATTCTATTTATAATTC;STRUC=<VC27323>	HPRC,HGSVC,1KG-ONT	No	0.087	No	NA,NA	NA	NA
chr10:57471147	331375	DEL	96	0.9221	0.3675	7	NA	NA	NA	NA	NA	NA	NA	NA	NA	No	ID=10-57470607-57470616-ATA,10-57470639-57470648-ATA,10-57470664-57470728-TCTATATATAATAATAGGGTATATAATTATAT,10-57470671-57470680-ATA,10-57470703-57470712-ATA,10-57470709-57471178-ATAGGGTATATAATTATATTCTATATATAATT,10-57471147-57471565-ATATATAATTATAGGGTATATAATTATATTCC,10-57471630-57471829-TATAATTATAGGGTATATAATTATATTCTATT,10-57471798-57472077-TAGGGTATATAATTATATTCTATTTATAATTC,10-57472083-57472115-TTCTAGGGTATATAATTATATTCTATATATAG,10-57472108-57472306-TATATAGTTCTAGGGTATATAATTATATTCTG,10-57472398-57472557-TATAATTCTAGGGTATATAATTATATTCTATA;MOTIFS=TTCTAGGGTATATAATTATATTCTATATATAG,TATATAGTTCTAGGGTATATAATTATATTCTG,ATAGGGTATATAATTATATTCTATATATAATT,ATA,TATAATTCTAGGGTATATAATTATATTCTATA,ATATATAATTATAGGGTATATAATTATATTCC,TATAATTATAGGGTATATAATTATATTCTATT,TCTATATATAATAATAGGGTATATAATTATAT,TAGGGTATATAATTATATTCTATTTATAATTC;STRUC=<VC27323>	HPRC,HGSVC	No	0.126	No	NA,NA	NA	NA
chr10:57471147	331380	DEL	416	0.8406	0.5848	2	NA	NA	NA	NA	NA	NA	NA	NA	NA	No	ID=10-57470607-57470616-ATA,10-57470639-57470648-ATA,10-57470664-57470728-TCTATATATAATAATAGGGTATATAATTATAT,10-57470671-57470680-ATA,10-57470703-57470712-ATA,10-57470709-57471178-ATAGGGTATATAATTATATTCTATATATAATT,10-57471147-57471565-ATATATAATTATAGGGTATATAATTATATTCC,10-57471630-57471829-TATAATTATAGGGTATATAATTATATTCTATT,10-57471798-57472077-TAGGGTATATAATTATATTCTATTTATAATTC,10-57472083-57472115-TTCTAGGGTATATAATTATATTCTATATATAG,10-57472108-57472306-TATATAGTTCTAGGGTATATAATTATATTCTG,10-57472398-57472557-TATAATTCTAGGGTATATAATTATATTCTATA;MOTIFS=TTCTAGGGTATATAATTATATTCTATATATAG,TATATAGTTCTAGGGTATATAATTATATTCTG,ATAGGGTATATAATTATATTCTATATATAATT,ATA,TATAATTCTAGGGTATATAATTATATTCTATA,ATATATAATTATAGGGTATATAATTATATTCC,TATAATTATAGGGTATATAATTATATTCTATT,TCTATATATAATAATAGGGTATATAATTATAT,TAGGGTATATAATTATATTCTATTTATAATTC;STRUC=<VC27323>	HPRC,HGSVC	No	0.135	No	NA,NA	NA	NA
chr10:57471147	331379	DEL	384	0.8498	0.5493	3	NA	NA	NA	NA	NA	NA	NA	NA	NA	No	ID=10-57470607-57470616-ATA,10-57470639-57470648-ATA,10-57470664-57470728-TCTATATATAATAATAGGGTATATAATTATAT,10-57470671-57470680-ATA,10-57470703-57470712-ATA,10-57470709-57471178-ATAGGGTATATAATTATATTCTATATATAATT,10-57471147-57471565-ATATATAATTATAGGGTATATAATTATATTCC,10-57471630-57471829-TATAATTATAGGGTATATAATTATATTCTATT,10-57471798-57472077-TAGGGTATATAATTATATTCTATTTATAATTC,10-57472083-57472115-TTCTAGGGTATATAATTATATTCTATATATAG,10-57472108-57472306-TATATAGTTCTAGGGTATATAATTATATTCTG,10-57472398-57472557-TATAATTCTAGGGTATATAATTATATTCTATA;MOTIFS=TTCTAGGGTATATAATTATATTCTATATATAG,TATATAGTTCTAGGGTATATAATTATATTCTG,ATAGGGTATATAATTATATTCTATATATAATT,ATA,TATAATTCTAGGGTATATAATTATATTCTATA,ATATATAATTATAGGGTATATAATTATATTCC,TATAATTATAGGGTATATAATTATATTCTATT,TCTATATATAATAATAGGGTATATAATTATAT,TAGGGTATATAATTATATTCTATTTATAATTC;STRUC=<VC27323>	HPRC	No	0.143	No	NA,NA	NA	NA
chr10:57471147	331377	DEL	320	0.8618	0.5235	23	NA	NA	NA	NA	NA	NA	NA	NA	NA	No	ID=10-57470607-57470616-ATA,10-57470639-57470648-ATA,10-57470664-57470728-TCTATATATAATAATAGGGTATATAATTATAT,10-57470671-57470680-ATA,10-57470703-57470712-ATA,10-57470709-57471178-ATAGGGTATATAATTATATTCTATATATAATT,10-57471147-57471565-ATATATAATTATAGGGTATATAATTATATTCC,10-57471630-57471829-TATAATTATAGGGTATATAATTATATTCTATT,10-57471798-57472077-TAGGGTATATAATTATATTCTATTTATAATTC,10-57472083-57472115-TTCTAGGGTATATAATTATATTCTATATATAG,10-57472108-57472306-TATATAGTTCTAGGGTATATAATTATATTCTG,10-57472398-57472557-TATAATTCTAGGGTATATAATTATATTCTATA;MOTIFS=TTCTAGGGTATATAATTATATTCTATATATAG,TATATAGTTCTAGGGTATATAATTATATTCTG,ATAGGGTATATAATTATATTCTATATATAATT,ATA,TATAATTCTAGGGTATATAATTATATTCTATA,ATATATAATTATAGGGTATATAATTATATTCC,TATAATTATAGGGTATATAATTATATTCTATT,TCTATATATAATAATAGGGTATATAATTATAT,TAGGGTATATAATTATATTCTATTTATAATTC;STRUC=<VC27323>	HPRC,HGSVC	No	0.131	No	NA,NA	NA	NA
chr10:57471147	331376	DEL	224	0.8118	0.6916	4	NA	NA	NA	NA	NA	NA	NA	NA	NA	No	ID=10-57470607-57470616-ATA,10-57470639-57470648-ATA,10-57470664-57470728-TCTATATATAATAATAGGGTATATAATTATAT,10-57470671-57470680-ATA,10-57470703-57470712-ATA,10-57470709-57471178-ATAGGGTATATAATTATATTCTATATATAATT,10-57471147-57471565-ATATATAATTATAGGGTATATAATTATATTCC,10-57471630-57471829-TATAATTATAGGGTATATAATTATATTCTATT,10-57471798-57472077-TAGGGTATATAATTATATTCTATTTATAATTC,10-57472083-57472115-TTCTAGGGTATATAATTATATTCTATATATAG,10-57472108-57472306-TATATAGTTCTAGGGTATATAATTATATTCTG,10-57472398-57472557-TATAATTCTAGGGTATATAATTATATTCTATA;MOTIFS=TTCTAGGGTATATAATTATATTCTATATATAG,TATATAGTTCTAGGGTATATAATTATATTCTG,ATAGGGTATATAATTATATTCTATATATAATT,ATA,TATAATTCTAGGGTATATAATTATATTCTATA,ATATATAATTATAGGGTATATAATTATATTCC,TATAATTATAGGGTATATAATTATATTCTATT,TCTATATATAATAATAGGGTATATAATTATAT,TAGGGTATATAATTATATTCTATTTATAATTC;STRUC=<VC27323>	HPRC,HGSVC	No	0.267	No	NA,NA	NA	NA
chr10:57471147	331378	DEL	352	0.9072	0.3411	16	NA	NA	NA	NA	NA	NA	NA	NA	NA	No	ID=10-57470607-57470616-ATA,10-57470639-57470648-ATA,10-57470664-57470728-TCTATATATAATAATAGGGTATATAATTATAT,10-57470671-57470680-ATA,10-57470703-57470712-ATA,10-57470709-57471178-ATAGGGTATATAATTATATTCTATATATAATT,10-57471147-57471565-ATATATAATTATAGGGTATATAATTATATTCC,10-57471630-57471829-TATAATTATAGGGTATATAATTATATTCTATT,10-57471798-57472077-TAGGGTATATAATTATATTCTATTTATAATTC,10-57472083-57472115-TTCTAGGGTATATAATTATATTCTATATATAG,10-57472108-57472306-TATATAGTTCTAGGGTATATAATTATATTCTG,10-57472398-57472557-TATAATTCTAGGGTATATAATTATATTCTATA;MOTIFS=TTCTAGGGTATATAATTATATTCTATATATAG,TATATAGTTCTAGGGTATATAATTATATTCTG,ATAGGGTATATAATTATATTCTATATATAATT,ATA,TATAATTCTAGGGTATATAATTATATTCTATA,ATATATAATTATAGGGTATATAATTATATTCC,TATAATTATAGGGTATATAATTATATTCTATT,TCTATATATAATAATAGGGTATATAATTATAT,TAGGGTATATAATTATATTCTATTTATAATTC;STRUC=<VC27323>	HPRC	No	0.223	Yes	NA,NA	NA	NA
chr10:57471155	331381	DEL	1088	0.8175	0.6646	3	NA	NA	NA	NA	NA	NA	NA	NA	NA	No	ID=10-57470607-57470616-ATA,10-57470639-57470648-ATA,10-57470664-57470728-TCTATATATAATAATAGGGTATATAATTATAT,10-57470671-57470680-ATA,10-57470703-57470712-ATA,10-57470709-57471178-ATAGGGTATATAATTATATTCTATATATAATT,10-57471147-57471565-ATATATAATTATAGGGTATATAATTATATTCC,10-57471630-57471829-TATAATTATAGGGTATATAATTATATTCTATT,10-57471798-57472077-TAGGGTATATAATTATATTCTATTTATAATTC,10-57472083-57472115-TTCTAGGGTATATAATTATATTCTATATATAG,10-57472108-57472306-TATATAGTTCTAGGGTATATAATTATATTCTG,10-57472398-57472557-TATAATTCTAGGGTATATAATTATATTCTATA;MOTIFS=TTCTAGGGTATATAATTATATTCTATATATAG,TATATAGTTCTAGGGTATATAATTATATTCTG,ATAGGGTATATAATTATATTCTATATATAATT,ATA,TATAATTCTAGGGTATATAATTATATTCTATA,ATATATAATTATAGGGTATATAATTATATTCC,TATAATTATAGGGTATATAATTATATTCTATT,TCTATATATAATAATAGGGTATATAATTATAT,TAGGGTATATAATTATATTCTATTTATAATTC;STRUC=<VC27323>	HPRC,HGSVC,1KG-ONT	No	0.163	No	NA,NA	NA	NA
chr10:57471178	331382	DEL	64	0.8926	0.6616	6	NA	NA	NA	NA	NA	NA	NA	NA	NA	No	ID=10-57470607-57470616-ATA,10-57470639-57470648-ATA,10-57470664-57470728-TCTATATATAATAATAGGGTATATAATTATAT,10-57470671-57470680-ATA,10-57470703-57470712-ATA,10-57470709-57471178-ATAGGGTATATAATTATATTCTATATATAATT,10-57471147-57471565-ATATATAATTATAGGGTATATAATTATATTCC,10-57471630-57471829-TATAATTATAGGGTATATAATTATATTCTATT,10-57471798-57472077-TAGGGTATATAATTATATTCTATTTATAATTC,10-57472083-57472115-TTCTAGGGTATATAATTATATTCTATATATAG,10-57472108-57472306-TATATAGTTCTAGGGTATATAATTATATTCTG,10-57472398-57472557-TATAATTCTAGGGTATATAATTATATTCTATA;MOTIFS=TTCTAGGGTATATAATTATATTCTATATATAG,TATATAGTTCTAGGGTATATAATTATATTCTG,ATAGGGTATATAATTATATTCTATATATAATT,ATA,TATAATTCTAGGGTATATAATTATATTCTATA,ATATATAATTATAGGGTATATAATTATATTCC,TATAATTATAGGGTATATAATTATATTCTATT,TCTATATATAATAATAGGGTATATAATTATAT,TAGGGTATATAATTATATTCTATTTATAATTC;STRUC=<VC27323>	HPRC,HGSVC,1KG-ONT	No	0.267	No	NA,NA	NA	NA
chr10:57471220	331383	DEL	1023	0.8909	0.5049	2	NA	NA	NA	NA	NA	NA	NA	NA	NA	No	ID=10-57470607-57470616-ATA,10-57470639-57470648-ATA,10-57470664-57470728-TCTATATATAATAATAGGGTATATAATTATAT,10-57470671-57470680-ATA,10-57470703-57470712-ATA,10-57470709-57471178-ATAGGGTATATAATTATATTCTATATATAATT,10-57471147-57471565-ATATATAATTATAGGGTATATAATTATATTCC,10-57471630-57471829-TATAATTATAGGGTATATAATTATATTCTATT,10-57471798-57472077-TAGGGTATATAATTATATTCTATTTATAATTC,10-57472083-57472115-TTCTAGGGTATATAATTATATTCTATATATAG,10-57472108-57472306-TATATAGTTCTAGGGTATATAATTATATTCTG,10-57472398-57472557-TATAATTCTAGGGTATATAATTATATTCTATA;MOTIFS=TTCTAGGGTATATAATTATATTCTATATATAG,TATATAGTTCTAGGGTATATAATTATATTCTG,ATAGGGTATATAATTATATTCTATATATAATT,ATA,TATAATTCTAGGGTATATAATTATATTCTATA,ATATATAATTATAGGGTATATAATTATATTCC,TATAATTATAGGGTATATAATTATATTCTATT,TCTATATATAATAATAGGGTATATAATTATAT,TAGGGTATATAATTATATTCTATTTATAATTC;STRUC=<VC27323>	HPRC,HGSVC,1KG-ONT	No	0.176	No	NA,NA	NA	NA
chr10:57471257	331384	DEL	287	0.8164	0.6639	6	NA	NA	NA	NA	NA	NA	NA	NA	NA	No	ID=10-57470607-57470616-ATA,10-57470639-57470648-ATA,10-57470664-57470728-TCTATATATAATAATAGGGTATATAATTATAT,10-57470671-57470680-ATA,10-57470703-57470712-ATA,10-57470709-57471178-ATAGGGTATATAATTATATTCTATATATAATT,10-57471147-57471565-ATATATAATTATAGGGTATATAATTATATTCC,10-57471630-57471829-TATAATTATAGGGTATATAATTATATTCTATT,10-57471798-57472077-TAGGGTATATAATTATATTCTATTTATAATTC,10-57472083-57472115-TTCTAGGGTATATAATTATATTCTATATATAG,10-57472108-57472306-TATATAGTTCTAGGGTATATAATTATATTCTG,10-57472398-57472557-TATAATTCTAGGGTATATAATTATATTCTATA;MOTIFS=TTCTAGGGTATATAATTATATTCTATATATAG,TATATAGTTCTAGGGTATATAATTATATTCTG,ATAGGGTATATAATTATATTCTATATATAATT,ATA,TATAATTCTAGGGTATATAATTATATTCTATA,ATATATAATTATAGGGTATATAATTATATTCC,TATAATTATAGGGTATATAATTATATTCTATT,TCTATATATAATAATAGGGTATATAATTATAT,TAGGGTATATAATTATATTCTATTTATAATTC;STRUC=<VC27323>	HPRC,HGSVC	No	0.479	No	NA,NA	NA	NA
chr10:57471310	331385	DEL	256	0.8466	0.5939	24	NA	NA	NA	NA	NA	NA	NA	NA	NA	No	ID=10-57470607-57470616-ATA,10-57470639-57470648-ATA,10-57470664-57470728-TCTATATATAATAATAGGGTATATAATTATAT,10-57470671-57470680-ATA,10-57470703-57470712-ATA,10-57470709-57471178-ATAGGGTATATAATTATATTCTATATATAATT,10-57471147-57471565-ATATATAATTATAGGGTATATAATTATATTCC,10-57471630-57471829-TATAATTATAGGGTATATAATTATATTCTATT,10-57471798-57472077-TAGGGTATATAATTATATTCTATTTATAATTC,10-57472083-57472115-TTCTAGGGTATATAATTATATTCTATATATAG,10-57472108-57472306-TATATAGTTCTAGGGTATATAATTATATTCTG,10-57472398-57472557-TATAATTCTAGGGTATATAATTATATTCTATA;MOTIFS=TTCTAGGGTATATAATTATATTCTATATATAG,TATATAGTTCTAGGGTATATAATTATATTCTG,ATAGGGTATATAATTATATTCTATATATAATT,ATA,TATAATTCTAGGGTATATAATTATATTCTATA,ATATATAATTATAGGGTATATAATTATATTCC,TATAATTATAGGGTATATAATTATATTCTATT,TCTATATATAATAATAGGGTATATAATTATAT,TAGGGTATATAATTATATTCTATTTATAATTC;STRUC=<VC27323>	HPRC,HGSVC	No	0.343	Yes	NA,NA	NA	NA
chr10:57471406	331390	DEL	160	0.8278	0.6138	22	NA	NA	NA	NA	NA	NA	NA	NA	NA	No	ID=10-57470607-57470616-ATA,10-57470639-57470648-ATA,10-57470664-57470728-TCTATATATAATAATAGGGTATATAATTATAT,10-57470671-57470680-ATA,10-57470703-57470712-ATA,10-57470709-57471178-ATAGGGTATATAATTATATTCTATATATAATT,10-57471147-57471565-ATATATAATTATAGGGTATATAATTATATTCC,10-57471630-57471829-TATAATTATAGGGTATATAATTATATTCTATT,10-57471798-57472077-TAGGGTATATAATTATATTCTATTTATAATTC,10-57472083-57472115-TTCTAGGGTATATAATTATATTCTATATATAG,10-57472108-57472306-TATATAGTTCTAGGGTATATAATTATATTCTG,10-57472398-57472557-TATAATTCTAGGGTATATAATTATATTCTATA;MOTIFS=TTCTAGGGTATATAATTATATTCTATATATAG,TATATAGTTCTAGGGTATATAATTATATTCTG,ATAGGGTATATAATTATATTCTATATATAATT,ATA,TATAATTCTAGGGTATATAATTATATTCTATA,ATATATAATTATAGGGTATATAATTATATTCC,TATAATTATAGGGTATATAATTATATTCTATT,TCTATATATAATAATAGGGTATATAATTATAT,TAGGGTATATAATTATATTCTATTTATAATTC;STRUC=<VC27323>	HGSVC	No	0.143	No	NA,NA	NA	NA
chr10:57471446	331391	DEL	448	0.8631	0.5113	2	NA	NA	NA	NA	NA	NA	NA	NA	NA	No	ID=10-57470607-57470616-ATA,10-57470639-57470648-ATA,10-57470664-57470728-TCTATATATAATAATAGGGTATATAATTATAT,10-57470671-57470680-ATA,10-57470703-57470712-ATA,10-57470709-57471178-ATAGGGTATATAATTATATTCTATATATAATT,10-57471147-57471565-ATATATAATTATAGGGTATATAATTATATTCC,10-57471630-57471829-TATAATTATAGGGTATATAATTATATTCTATT,10-57471798-57472077-TAGGGTATATAATTATATTCTATTTATAATTC,10-57472083-57472115-TTCTAGGGTATATAATTATATTCTATATATAG,10-57472108-57472306-TATATAGTTCTAGGGTATATAATTATATTCTG,10-57472398-57472557-TATAATTCTAGGGTATATAATTATATTCTATA;MOTIFS=TTCTAGGGTATATAATTATATTCTATATATAG,TATATAGTTCTAGGGTATATAATTATATTCTG,ATAGGGTATATAATTATATTCTATATATAATT,ATA,TATAATTCTAGGGTATATAATTATATTCTATA,ATATATAATTATAGGGTATATAATTATATTCC,TATAATTATAGGGTATATAATTATATTCTATT,TCTATATATAATAATAGGGTATATAATTATAT,TAGGGTATATAATTATATTCTATTTATAATTC;STRUC=<VC27323>	HPRC,HGSVC	No	0.399	No	NA,NA	NA	NA
chr10:57471502	331392	DEL	64	0.8645	0.5395	2	NA	NA	NA	NA	NA	NA	NA	NA	NA	No	ID=10-57470607-57470616-ATA,10-57470639-57470648-ATA,10-57470664-57470728-TCTATATATAATAATAGGGTATATAATTATAT,10-57470671-57470680-ATA,10-57470703-57470712-ATA,10-57470709-57471178-ATAGGGTATATAATTATATTCTATATATAATT,10-57471147-57471565-ATATATAATTATAGGGTATATAATTATATTCC,10-57471630-57471829-TATAATTATAGGGTATATAATTATATTCTATT,10-57471798-57472077-TAGGGTATATAATTATATTCTATTTATAATTC,10-57472083-57472115-TTCTAGGGTATATAATTATATTCTATATATAG,10-57472108-57472306-TATATAGTTCTAGGGTATATAATTATATTCTG,10-57472398-57472557-TATAATTCTAGGGTATATAATTATATTCTATA;MOTIFS=TTCTAGGGTATATAATTATATTCTATATATAG,TATATAGTTCTAGGGTATATAATTATATTCTG,ATAGGGTATATAATTATATTCTATATATAATT,ATA,TATAATTCTAGGGTATATAATTATATTCTATA,ATATATAATTATAGGGTATATAATTATATTCC,TATAATTATAGGGTATATAATTATATTCTATT,TCTATATATAATAATAGGGTATATAATTATAT,TAGGGTATATAATTATATTCTATTTATAATTC;STRUC=<VC27323>	HPRC,HGSVC,1KG-ONT	No	0.183	No	NA,NA	NA	NA
chr10:57471534	331395	INS	96	0.7873	0.6978	2	NA	NA	NA	NA	NA	NA	NA	NA	NA	No	ID=10-57470607-57470616-ATA,10-57470639-57470648-ATA,10-57470664-57470728-TCTATATATAATAATAGGGTATATAATTATAT,10-57470671-57470680-ATA,10-57470703-57470712-ATA,10-57470709-57471178-ATAGGGTATATAATTATATTCTATATATAATT,10-57471147-57471565-ATATATAATTATAGGGTATATAATTATATTCC,10-57471630-57471829-TATAATTATAGGGTATATAATTATATTCTATT,10-57471798-57472077-TAGGGTATATAATTATATTCTATTTATAATTC,10-57472083-57472115-TTCTAGGGTATATAATTATATTCTATATATAG,10-57472108-57472306-TATATAGTTCTAGGGTATATAATTATATTCTG,10-57472398-57472557-TATAATTCTAGGGTATATAATTATATTCTATA;MOTIFS=TTCTAGGGTATATAATTATATTCTATATATAG,TATATAGTTCTAGGGTATATAATTATATTCTG,ATAGGGTATATAATTATATTCTATATATAATT,ATA,TATAATTCTAGGGTATATAATTATATTCTATA,ATATATAATTATAGGGTATATAATTATATTCC,TATAATTATAGGGTATATAATTATATTCTATT,TCTATATATAATAATAGGGTATATAATTATAT,TAGGGTATATAATTATATTCTATTTATAATTC;STRUC=<VC27323>	HPRC,HGSVC	No	0.123	No	NA,NA	NA	NA
chr10:57471534	331397	INS	64	0.844	0.6178	1	NA	NA	NA	NA	NA	NA	NA	NA	NA	No	ID=10-57470607-57470616-ATA,10-57470639-57470648-ATA,10-57470664-57470728-TCTATATATAATAATAGGGTATATAATTATAT,10-57470671-57470680-ATA,10-57470703-57470712-ATA,10-57470709-57471178-ATAGGGTATATAATTATATTCTATATATAATT,10-57471147-57471565-ATATATAATTATAGGGTATATAATTATATTCC,10-57471630-57471829-TATAATTATAGGGTATATAATTATATTCTATT,10-57471798-57472077-TAGGGTATATAATTATATTCTATTTATAATTC,10-57472083-57472115-TTCTAGGGTATATAATTATATTCTATATATAG,10-57472108-57472306-TATATAGTTCTAGGGTATATAATTATATTCTG,10-57472398-57472557-TATAATTCTAGGGTATATAATTATATTCTATA;MOTIFS=TTCTAGGGTATATAATTATATTCTATATATAG,TATATAGTTCTAGGGTATATAATTATATTCTG,ATAGGGTATATAATTATATTCTATATATAATT,ATA,TATAATTCTAGGGTATATAATTATATTCTATA,ATATATAATTATAGGGTATATAATTATATTCC,TATAATTATAGGGTATATAATTATATTCTATT,TCTATATATAATAATAGGGTATATAATTATAT,TAGGGTATATAATTATATTCTATTTATAATTC;STRUC=<VC27323>	HGSVC	No	0.123	Yes	NA,NA	NA	NA
chr10:57471630	331398	INS	416	0.8239	0.6592	2	NA	NA	NA	NA	NA	NA	NA	NA	NA	No	ID=10-57470607-57470616-ATA,10-57470639-57470648-ATA,10-57470664-57470728-TCTATATATAATAATAGGGTATATAATTATAT,10-57470671-57470680-ATA,10-57470703-57470712-ATA,10-57470709-57471178-ATAGGGTATATAATTATATTCTATATATAATT,10-57471147-57471565-ATATATAATTATAGGGTATATAATTATATTCC,10-57471630-57471829-TATAATTATAGGGTATATAATTATATTCTATT,10-57471798-57472077-TAGGGTATATAATTATATTCTATTTATAATTC,10-57472083-57472115-TTCTAGGGTATATAATTATATTCTATATATAG,10-57472108-57472306-TATATAGTTCTAGGGTATATAATTATATTCTG,10-57472398-57472557-TATAATTCTAGGGTATATAATTATATTCTATA;MOTIFS=TTCTAGGGTATATAATTATATTCTATATATAG,TATATAGTTCTAGGGTATATAATTATATTCTG,ATAGGGTATATAATTATATTCTATATATAATT,ATA,TATAATTCTAGGGTATATAATTATATTCTATA,ATATATAATTATAGGGTATATAATTATATTCC,TATAATTATAGGGTATATAATTATATTCTATT,TCTATATATAATAATAGGGTATATAATTATAT,TAGGGTATATAATTATATTCTATTTATAATTC;STRUC=<VC27323>	HPRC	No	0.123	No	NA,NA	NA	NA
chr10:57471822	331410	INS	608	0.8794	0.4679	11	NA	NA	NA	NA	NA	NA	NA	NA	NA	No	ID=10-57470607-57470616-ATA,10-57470639-57470648-ATA,10-57470664-57470728-TCTATATATAATAATAGGGTATATAATTATAT,10-57470671-57470680-ATA,10-57470703-57470712-ATA,10-57470709-57471178-ATAGGGTATATAATTATATTCTATATATAATT,10-57471147-57471565-ATATATAATTATAGGGTATATAATTATATTCC,10-57471630-57471829-TATAATTATAGGGTATATAATTATATTCTATT,10-57471798-57472077-TAGGGTATATAATTATATTCTATTTATAATTC,10-57472083-57472115-TTCTAGGGTATATAATTATATTCTATATATAG,10-57472108-57472306-TATATAGTTCTAGGGTATATAATTATATTCTG,10-57472398-57472557-TATAATTCTAGGGTATATAATTATATTCTATA;MOTIFS=TTCTAGGGTATATAATTATATTCTATATATAG,TATATAGTTCTAGGGTATATAATTATATTCTG,ATAGGGTATATAATTATATTCTATATATAATT,ATA,TATAATTCTAGGGTATATAATTATATTCTATA,ATATATAATTATAGGGTATATAATTATATTCC,TATAATTATAGGGTATATAATTATATTCTATT,TCTATATATAATAATAGGGTATATAATTATAT,TAGGGTATATAATTATATTCTATTTATAATTC;STRUC=<VC27323>	HPRC,HGSVC	No	1.616	Yes	NA,NA	NA	NA
chr10:57471822	331411	INS	448	0.833	0.6008	5	NA	NA	NA	NA	NA	NA	NA	NA	NA	No	ID=10-57470607-57470616-ATA,10-57470639-57470648-ATA,10-57470664-57470728-TCTATATATAATAATAGGGTATATAATTATAT,10-57470671-57470680-ATA,10-57470703-57470712-ATA,10-57470709-57471178-ATAGGGTATATAATTATATTCTATATATAATT,10-57471147-57471565-ATATATAATTATAGGGTATATAATTATATTCC,10-57471630-57471829-TATAATTATAGGGTATATAATTATATTCTATT,10-57471798-57472077-TAGGGTATATAATTATATTCTATTTATAATTC,10-57472083-57472115-TTCTAGGGTATATAATTATATTCTATATATAG,10-57472108-57472306-TATATAGTTCTAGGGTATATAATTATATTCTG,10-57472398-57472557-TATAATTCTAGGGTATATAATTATATTCTATA;MOTIFS=TTCTAGGGTATATAATTATATTCTATATATAG,TATATAGTTCTAGGGTATATAATTATATTCTG,ATAGGGTATATAATTATATTCTATATATAATT,ATA,TATAATTCTAGGGTATATAATTATATTCTATA,ATATATAATTATAGGGTATATAATTATATTCC,TATAATTATAGGGTATATAATTATATTCTATT,TCTATATATAATAATAGGGTATATAATTATAT,TAGGGTATATAATTATATTCTATTTATAATTC;STRUC=<VC27323>	HPRC,1KG-ONT	No	1.616	Yes	NA,NA	NA	NA
chr10:57471822	331409	INS	480	0.907	0.3702	6	NA	NA	NA	NA	NA	NA	NA	NA	NA	No	ID=10-57470607-57470616-ATA,10-57470639-57470648-ATA,10-57470664-57470728-TCTATATATAATAATAGGGTATATAATTATAT,10-57470671-57470680-ATA,10-57470703-57470712-ATA,10-57470709-57471178-ATAGGGTATATAATTATATTCTATATATAATT,10-57471147-57471565-ATATATAATTATAGGGTATATAATTATATTCC,10-57471630-57471829-TATAATTATAGGGTATATAATTATATTCTATT,10-57471798-57472077-TAGGGTATATAATTATATTCTATTTATAATTC,10-57472083-57472115-TTCTAGGGTATATAATTATATTCTATATATAG,10-57472108-57472306-TATATAGTTCTAGGGTATATAATTATATTCTG,10-57472398-57472557-TATAATTCTAGGGTATATAATTATATTCTATA;MOTIFS=TTCTAGGGTATATAATTATATTCTATATATAG,TATATAGTTCTAGGGTATATAATTATATTCTG,ATAGGGTATATAATTATATTCTATATATAATT,ATA,TATAATTCTAGGGTATATAATTATATTCTATA,ATATATAATTATAGGGTATATAATTATATTCC,TATAATTATAGGGTATATAATTATATTCTATT,TCTATATATAATAATAGGGTATATAATTATAT,TAGGGTATATAATTATATTCTATTTATAATTC;STRUC=<VC27323>	HPRC,1KG-ONT	No	1.616	Yes	NA,NA	NA	NA
chr10:57471822	331408	INS	512	0.8258	0.6431	14	NA	NA	NA	NA	NA	NA	NA	NA	NA	No	ID=10-57470607-57470616-ATA,10-57470639-57470648-ATA,10-57470664-57470728-TCTATATATAATAATAGGGTATATAATTATAT,10-57470671-57470680-ATA,10-57470703-57470712-ATA,10-57470709-57471178-ATAGGGTATATAATTATATTCTATATATAATT,10-57471147-57471565-ATATATAATTATAGGGTATATAATTATATTCC,10-57471630-57471829-TATAATTATAGGGTATATAATTATATTCTATT,10-57471798-57472077-TAGGGTATATAATTATATTCTATTTATAATTC,10-57472083-57472115-TTCTAGGGTATATAATTATATTCTATATATAG,10-57472108-57472306-TATATAGTTCTAGGGTATATAATTATATTCTG,10-57472398-57472557-TATAATTCTAGGGTATATAATTATATTCTATA;MOTIFS=TTCTAGGGTATATAATTATATTCTATATATAG,TATATAGTTCTAGGGTATATAATTATATTCTG,ATAGGGTATATAATTATATTCTATATATAATT,ATA,TATAATTCTAGGGTATATAATTATATTCTATA,ATATATAATTATAGGGTATATAATTATATTCC,TATAATTATAGGGTATATAATTATATTCTATT,TCTATATATAATAATAGGGTATATAATTATAT,TAGGGTATATAATTATATTCTATTTATAATTC;STRUC=<VC27323>	HPRC	No	1.616	Yes	NA,NA	NA	NA
chr10:57471822	331407	INS	544	0.8187	0.6569	17	NA	NA	NA	NA	NA	NA	NA	NA	NA	No	ID=10-57470607-57470616-ATA,10-57470639-57470648-ATA,10-57470664-57470728-TCTATATATAATAATAGGGTATATAATTATAT,10-57470671-57470680-ATA,10-57470703-57470712-ATA,10-57470709-57471178-ATAGGGTATATAATTATATTCTATATATAATT,10-57471147-57471565-ATATATAATTATAGGGTATATAATTATATTCC,10-57471630-57471829-TATAATTATAGGGTATATAATTATATTCTATT,10-57471798-57472077-TAGGGTATATAATTATATTCTATTTATAATTC,10-57472083-57472115-TTCTAGGGTATATAATTATATTCTATATATAG,10-57472108-57472306-TATATAGTTCTAGGGTATATAATTATATTCTG,10-57472398-57472557-TATAATTCTAGGGTATATAATTATATTCTATA;MOTIFS=TTCTAGGGTATATAATTATATTCTATATATAG,TATATAGTTCTAGGGTATATAATTATATTCTG,ATAGGGTATATAATTATATTCTATATATAATT,ATA,TATAATTCTAGGGTATATAATTATATTCTATA,ATATATAATTATAGGGTATATAATTATATTCC,TATAATTATAGGGTATATAATTATATTCTATT,TCTATATATAATAATAGGGTATATAATTATAT,TAGGGTATATAATTATATTCTATTTATAATTC;STRUC=<VC27323>	HPRC,HGSVC	No	1.616	Yes	NA,NA	NA	NA
chr10:57471822	331405	INS	768	0.8511	0.5855	103	NA	NA	NA	NA	NA	NA	NA	NA	NA	No	ID=10-57470607-57470616-ATA,10-57470639-57470648-ATA,10-57470664-57470728-TCTATATATAATAATAGGGTATATAATTATAT,10-57470671-57470680-ATA,10-57470703-57470712-ATA,10-57470709-57471178-ATAGGGTATATAATTATATTCTATATATAATT,10-57471147-57471565-ATATATAATTATAGGGTATATAATTATATTCC,10-57471630-57471829-TATAATTATAGGGTATATAATTATATTCTATT,10-57471798-57472077-TAGGGTATATAATTATATTCTATTTATAATTC,10-57472083-57472115-TTCTAGGGTATATAATTATATTCTATATATAG,10-57472108-57472306-TATATAGTTCTAGGGTATATAATTATATTCTG,10-57472398-57472557-TATAATTCTAGGGTATATAATTATATTCTATA;MOTIFS=TTCTAGGGTATATAATTATATTCTATATATAG,TATATAGTTCTAGGGTATATAATTATATTCTG,ATAGGGTATATAATTATATTCTATATATAATT,ATA,TATAATTCTAGGGTATATAATTATATTCTATA,ATATATAATTATAGGGTATATAATTATATTCC,TATAATTATAGGGTATATAATTATATTCTATT,TCTATATATAATAATAGGGTATATAATTATAT,TAGGGTATATAATTATATTCTATTTATAATTC;STRUC=<VC27323>	HGSVC	No	1.616	Yes	NA,NA	NA	NA
chr10:57471822	331406	INS	576	0.879	0.4416	17	NA	NA	NA	NA	NA	NA	NA	NA	NA	No	ID=10-57470607-57470616-ATA,10-57470639-57470648-ATA,10-57470664-57470728-TCTATATATAATAATAGGGTATATAATTATAT,10-57470671-57470680-ATA,10-57470703-57470712-ATA,10-57470709-57471178-ATAGGGTATATAATTATATTCTATATATAATT,10-57471147-57471565-ATATATAATTATAGGGTATATAATTATATTCC,10-57471630-57471829-TATAATTATAGGGTATATAATTATATTCTATT,10-57471798-57472077-TAGGGTATATAATTATATTCTATTTATAATTC,10-57472083-57472115-TTCTAGGGTATATAATTATATTCTATATATAG,10-57472108-57472306-TATATAGTTCTAGGGTATATAATTATATTCTG,10-57472398-57472557-TATAATTCTAGGGTATATAATTATATTCTATA;MOTIFS=TTCTAGGGTATATAATTATATTCTATATATAG,TATATAGTTCTAGGGTATATAATTATATTCTG,ATAGGGTATATAATTATATTCTATATATAATT,ATA,TATAATTCTAGGGTATATAATTATATTCTATA,ATATATAATTATAGGGTATATAATTATATTCC,TATAATTATAGGGTATATAATTATATTCTATT,TCTATATATAATAATAGGGTATATAATTATAT,TAGGGTATATAATTATATTCTATTTATAATTC;STRUC=<VC27323>	HPRC,HGSVC	No	1.616	No	NA,NA	NA	NA
chr10:57471822	331401	INS	320	0.8508	0.5834	10	NA	NA	NA	NA	NA	NA	NA	NA	NA	No	ID=10-57470607-57470616-ATA,10-57470639-57470648-ATA,10-57470664-57470728-TCTATATATAATAATAGGGTATATAATTATAT,10-57470671-57470680-ATA,10-57470703-57470712-ATA,10-57470709-57471178-ATAGGGTATATAATTATATTCTATATATAATT,10-57471147-57471565-ATATATAATTATAGGGTATATAATTATATTCC,10-57471630-57471829-TATAATTATAGGGTATATAATTATATTCTATT,10-57471798-57472077-TAGGGTATATAATTATATTCTATTTATAATTC,10-57472083-57472115-TTCTAGGGTATATAATTATATTCTATATATAG,10-57472108-57472306-TATATAGTTCTAGGGTATATAATTATATTCTG,10-57472398-57472557-TATAATTCTAGGGTATATAATTATATTCTATA;MOTIFS=TTCTAGGGTATATAATTATATTCTATATATAG,TATATAGTTCTAGGGTATATAATTATATTCTG,ATAGGGTATATAATTATATTCTATATATAATT,ATA,TATAATTCTAGGGTATATAATTATATTCTATA,ATATATAATTATAGGGTATATAATTATATTCC,TATAATTATAGGGTATATAATTATATTCTATT,TCTATATATAATAATAGGGTATATAATTATAT,TAGGGTATATAATTATATTCTATTTATAATTC;STRUC=<VC27323>	HPRC,HGSVC,1KG-ONT	No	1.616	Yes	NA,NA	NA	NA
chr10:57471822	331400	INS	95	0.9055	0.419	8	NA	NA	NA	NA	NA	NA	NA	NA	NA	No	ID=10-57470607-57470616-ATA,10-57470639-57470648-ATA,10-57470664-57470728-TCTATATATAATAATAGGGTATATAATTATAT,10-57470671-57470680-ATA,10-57470703-57470712-ATA,10-57470709-57471178-ATAGGGTATATAATTATATTCTATATATAATT,10-57471147-57471565-ATATATAATTATAGGGTATATAATTATATTCC,10-57471630-57471829-TATAATTATAGGGTATATAATTATATTCTATT,10-57471798-57472077-TAGGGTATATAATTATATTCTATTTATAATTC,10-57472083-57472115-TTCTAGGGTATATAATTATATTCTATATATAG,10-57472108-57472306-TATATAGTTCTAGGGTATATAATTATATTCTG,10-57472398-57472557-TATAATTCTAGGGTATATAATTATATTCTATA;MOTIFS=TTCTAGGGTATATAATTATATTCTATATATAG,TATATAGTTCTAGGGTATATAATTATATTCTG,ATAGGGTATATAATTATATTCTATATATAATT,ATA,TATAATTCTAGGGTATATAATTATATTCTATA,ATATATAATTATAGGGTATATAATTATATTCC,TATAATTATAGGGTATATAATTATATTCTATT,TCTATATATAATAATAGGGTATATAATTATAT,TAGGGTATATAATTATATTCTATTTATAATTC;STRUC=<VC27323>	HPRC,HGSVC	No	1.616	Yes	NA,NA	NA	NA
chr10:57471822	331404	INS	832	0.8056	0.6768	5	NA	NA	NA	NA	NA	NA	NA	NA	NA	No	ID=10-57470607-57470616-ATA,10-57470639-57470648-ATA,10-57470664-57470728-TCTATATATAATAATAGGGTATATAATTATAT,10-57470671-57470680-ATA,10-57470703-57470712-ATA,10-57470709-57471178-ATAGGGTATATAATTATATTCTATATATAATT,10-57471147-57471565-ATATATAATTATAGGGTATATAATTATATTCC,10-57471630-57471829-TATAATTATAGGGTATATAATTATATTCTATT,10-57471798-57472077-TAGGGTATATAATTATATTCTATTTATAATTC,10-57472083-57472115-TTCTAGGGTATATAATTATATTCTATATATAG,10-57472108-57472306-TATATAGTTCTAGGGTATATAATTATATTCTG,10-57472398-57472557-TATAATTCTAGGGTATATAATTATATTCTATA;MOTIFS=TTCTAGGGTATATAATTATATTCTATATATAG,TATATAGTTCTAGGGTATATAATTATATTCTG,ATAGGGTATATAATTATATTCTATATATAATT,ATA,TATAATTCTAGGGTATATAATTATATTCTATA,ATATATAATTATAGGGTATATAATTATATTCC,TATAATTATAGGGTATATAATTATATTCTATT,TCTATATATAATAATAGGGTATATAATTATAT,TAGGGTATATAATTATATTCTATTTATAATTC;STRUC=<VC27323>	HGSVC	No	1.616	Yes	NA,NA	NA	NA
chr10:57471822	331403	INS	928	0.8535	0.5269	1	NA	NA	NA	NA	NA	NA	NA	NA	NA	No	ID=10-57470607-57470616-ATA,10-57470639-57470648-ATA,10-57470664-57470728-TCTATATATAATAATAGGGTATATAATTATAT,10-57470671-57470680-ATA,10-57470703-57470712-ATA,10-57470709-57471178-ATAGGGTATATAATTATATTCTATATATAATT,10-57471147-57471565-ATATATAATTATAGGGTATATAATTATATTCC,10-57471630-57471829-TATAATTATAGGGTATATAATTATATTCTATT,10-57471798-57472077-TAGGGTATATAATTATATTCTATTTATAATTC,10-57472083-57472115-TTCTAGGGTATATAATTATATTCTATATATAG,10-57472108-57472306-TATATAGTTCTAGGGTATATAATTATATTCTG,10-57472398-57472557-TATAATTCTAGGGTATATAATTATATTCTATA;MOTIFS=TTCTAGGGTATATAATTATATTCTATATATAG,TATATAGTTCTAGGGTATATAATTATATTCTG,ATAGGGTATATAATTATATTCTATATATAATT,ATA,TATAATTCTAGGGTATATAATTATATTCTATA,ATATATAATTATAGGGTATATAATTATATTCC,TATAATTATAGGGTATATAATTATATTCTATT,TCTATATATAATAATAGGGTATATAATTATAT,TAGGGTATATAATTATATTCTATTTATAATTC;STRUC=<VC27323>	HGSVC	No	1.616	No	NA,NA	NA	NA
chr10:57471861	331412	INS	64	0.8146	0.6806	1	NA	NA	NA	NA	NA	NA	NA	NA	NA	No	ID=10-57470607-57470616-ATA,10-57470639-57470648-ATA,10-57470664-57470728-TCTATATATAATAATAGGGTATATAATTATAT,10-57470671-57470680-ATA,10-57470703-57470712-ATA,10-57470709-57471178-ATAGGGTATATAATTATATTCTATATATAATT,10-57471147-57471565-ATATATAATTATAGGGTATATAATTATATTCC,10-57471630-57471829-TATAATTATAGGGTATATAATTATATTCTATT,10-57471798-57472077-TAGGGTATATAATTATATTCTATTTATAATTC,10-57472083-57472115-TTCTAGGGTATATAATTATATTCTATATATAG,10-57472108-57472306-TATATAGTTCTAGGGTATATAATTATATTCTG,10-57472398-57472557-TATAATTCTAGGGTATATAATTATATTCTATA;MOTIFS=TTCTAGGGTATATAATTATATTCTATATATAG,TATATAGTTCTAGGGTATATAATTATATTCTG,ATAGGGTATATAATTATATTCTATATATAATT,ATA,TATAATTCTAGGGTATATAATTATATTCTATA,ATATATAATTATAGGGTATATAATTATATTCC,TATAATTATAGGGTATATAATTATATTCTATT,TCTATATATAATAATAGGGTATATAATTATAT,TAGGGTATATAATTATATTCTATTTATAATTC;STRUC=<VC27323>	HPRC,HGSVC	No	0.469	No	NA,NA	NA	NA
chr10:57471891	331413	INS	192	0.8355	0.5985	5	NA	NA	NA	NA	NA	NA	NA	NA	NA	No	ID=10-57470607-57470616-ATA,10-57470639-57470648-ATA,10-57470664-57470728-TCTATATATAATAATAGGGTATATAATTATAT,10-57470671-57470680-ATA,10-57470703-57470712-ATA,10-57470709-57471178-ATAGGGTATATAATTATATTCTATATATAATT,10-57471147-57471565-ATATATAATTATAGGGTATATAATTATATTCC,10-57471630-57471829-TATAATTATAGGGTATATAATTATATTCTATT,10-57471798-57472077-TAGGGTATATAATTATATTCTATTTATAATTC,10-57472083-57472115-TTCTAGGGTATATAATTATATTCTATATATAG,10-57472108-57472306-TATATAGTTCTAGGGTATATAATTATATTCTG,10-57472398-57472557-TATAATTCTAGGGTATATAATTATATTCTATA;MOTIFS=TTCTAGGGTATATAATTATATTCTATATATAG,TATATAGTTCTAGGGTATATAATTATATTCTG,ATAGGGTATATAATTATATTCTATATATAATT,ATA,TATAATTCTAGGGTATATAATTATATTCTATA,ATATATAATTATAGGGTATATAATTATATTCC,TATAATTATAGGGTATATAATTATATTCTATT,TCTATATATAATAATAGGGTATATAATTATAT,TAGGGTATATAATTATATTCTATTTATAATTC;STRUC=<VC27323>	HPRC,HGSVC,1KG-ONT	No	1.616	Yes	NA,NA	NA	NA
chr10:57471894	331414	INS	160	0.8042	0.6752	1	NA	NA	NA	NA	NA	NA	NA	NA	NA	No	ID=10-57470607-57470616-ATA,10-57470639-57470648-ATA,10-57470664-57470728-TCTATATATAATAATAGGGTATATAATTATAT,10-57470671-57470680-ATA,10-57470703-57470712-ATA,10-57470709-57471178-ATAGGGTATATAATTATATTCTATATATAATT,10-57471147-57471565-ATATATAATTATAGGGTATATAATTATATTCC,10-57471630-57471829-TATAATTATAGGGTATATAATTATATTCTATT,10-57471798-57472077-TAGGGTATATAATTATATTCTATTTATAATTC,10-57472083-57472115-TTCTAGGGTATATAATTATATTCTATATATAG,10-57472108-57472306-TATATAGTTCTAGGGTATATAATTATATTCTG,10-57472398-57472557-TATAATTCTAGGGTATATAATTATATTCTATA;MOTIFS=TTCTAGGGTATATAATTATATTCTATATATAG,TATATAGTTCTAGGGTATATAATTATATTCTG,ATAGGGTATATAATTATATTCTATATATAATT,ATA,TATAATTCTAGGGTATATAATTATATTCTATA,ATATATAATTATAGGGTATATAATTATATTCC,TATAATTATAGGGTATATAATTATATTCTATT,TCTATATATAATAATAGGGTATATAATTATAT,TAGGGTATATAATTATATTCTATTTATAATTC;STRUC=<VC27323>	HPRC,HGSVC,1KG-ONT	No	1.616	No	NA,NA	NA	NA
chr10:57471915	331415	INS	96	0.8507	0.5743	1	NA	NA	NA	NA	NA	NA	NA	NA	NA	No	ID=10-57470607-57470616-ATA,10-57470639-57470648-ATA,10-57470664-57470728-TCTATATATAATAATAGGGTATATAATTATAT,10-57470671-57470680-ATA,10-57470703-57470712-ATA,10-57470709-57471178-ATAGGGTATATAATTATATTCTATATATAATT,10-57471147-57471565-ATATATAATTATAGGGTATATAATTATATTCC,10-57471630-57471829-TATAATTATAGGGTATATAATTATATTCTATT,10-57471798-57472077-TAGGGTATATAATTATATTCTATTTATAATTC,10-57472083-57472115-TTCTAGGGTATATAATTATATTCTATATATAG,10-57472108-57472306-TATATAGTTCTAGGGTATATAATTATATTCTG,10-57472398-57472557-TATAATTCTAGGGTATATAATTATATTCTATA;MOTIFS=TTCTAGGGTATATAATTATATTCTATATATAG,TATATAGTTCTAGGGTATATAATTATATTCTG,ATAGGGTATATAATTATATTCTATATATAATT,ATA,TATAATTCTAGGGTATATAATTATATTCTATA,ATATATAATTATAGGGTATATAATTATATTCC,TATAATTATAGGGTATATAATTATATTCTATT,TCTATATATAATAATAGGGTATATAATTATAT,TAGGGTATATAATTATATTCTATTTATAATTC;STRUC=<VC27323>	HPRC,HGSVC	No	1.616	No	NA,NA	NA	NA
chr10:57471918	331416	DEL	416	0.8194	0.6584	31	NA	NA	NA	NA	NA	NA	NA	NA	NA	No	ID=10-57470607-57470616-ATA,10-57470639-57470648-ATA,10-57470664-57470728-TCTATATATAATAATAGGGTATATAATTATAT,10-57470671-57470680-ATA,10-57470703-57470712-ATA,10-57470709-57471178-ATAGGGTATATAATTATATTCTATATATAATT,10-57471147-57471565-ATATATAATTATAGGGTATATAATTATATTCC,10-57471630-57471829-TATAATTATAGGGTATATAATTATATTCTATT,10-57471798-57472077-TAGGGTATATAATTATATTCTATTTATAATTC,10-57472083-57472115-TTCTAGGGTATATAATTATATTCTATATATAG,10-57472108-57472306-TATATAGTTCTAGGGTATATAATTATATTCTG,10-57472398-57472557-TATAATTCTAGGGTATATAATTATATTCTATA;MOTIFS=TTCTAGGGTATATAATTATATTCTATATATAG,TATATAGTTCTAGGGTATATAATTATATTCTG,ATAGGGTATATAATTATATTCTATATATAATT,ATA,TATAATTCTAGGGTATATAATTATATTCTATA,ATATATAATTATAGGGTATATAATTATATTCC,TATAATTATAGGGTATATAATTATATTCTATT,TCTATATATAATAATAGGGTATATAATTATAT,TAGGGTATATAATTATATTCTATTTATAATTC;STRUC=<VC27323>	HPRC,HGSVC	No	3.125	No	NA,NA	NA	NA
chr10:57471950	331417	DEL	384	0.8379	0.5979	42	NA	NA	NA	NA	NA	NA	NA	NA	NA	No	ID=10-57470607-57470616-ATA,10-57470639-57470648-ATA,10-57470664-57470728-TCTATATATAATAATAGGGTATATAATTATAT,10-57470671-57470680-ATA,10-57470703-57470712-ATA,10-57470709-57471178-ATAGGGTATATAATTATATTCTATATATAATT,10-57471147-57471565-ATATATAATTATAGGGTATATAATTATATTCC,10-57471630-57471829-TATAATTATAGGGTATATAATTATATTCTATT,10-57471798-57472077-TAGGGTATATAATTATATTCTATTTATAATTC,10-57472083-57472115-TTCTAGGGTATATAATTATATTCTATATATAG,10-57472108-57472306-TATATAGTTCTAGGGTATATAATTATATTCTG,10-57472398-57472557-TATAATTCTAGGGTATATAATTATATTCTATA;MOTIFS=TTCTAGGGTATATAATTATATTCTATATATAG,TATATAGTTCTAGGGTATATAATTATATTCTG,ATAGGGTATATAATTATATTCTATATATAATT,ATA,TATAATTCTAGGGTATATAATTATATTCTATA,ATATATAATTATAGGGTATATAATTATATTCC,TATAATTATAGGGTATATAATTATATTCTATT,TCTATATATAATAATAGGGTATATAATTATAT,TAGGGTATATAATTATATTCTATTTATAATTC;STRUC=<VC27323>	HPRC,HGSVC,1KG-ONT	No	3.172	No	NA,NA	NA	NA
chr10:57471982	331418	DEL	352	0.9069	0.3277	46	NA	NA	NA	NA	NA	NA	NA	NA	NA	No	ID=10-57470607-57470616-ATA,10-57470639-57470648-ATA,10-57470664-57470728-TCTATATATAATAATAGGGTATATAATTATAT,10-57470671-57470680-ATA,10-57470703-57470712-ATA,10-57470709-57471178-ATAGGGTATATAATTATATTCTATATATAATT,10-57471147-57471565-ATATATAATTATAGGGTATATAATTATATTCC,10-57471630-57471829-TATAATTATAGGGTATATAATTATATTCTATT,10-57471798-57472077-TAGGGTATATAATTATATTCTATTTATAATTC,10-57472083-57472115-TTCTAGGGTATATAATTATATTCTATATATAG,10-57472108-57472306-TATATAGTTCTAGGGTATATAATTATATTCTG,10-57472398-57472557-TATAATTCTAGGGTATATAATTATATTCTATA;MOTIFS=TTCTAGGGTATATAATTATATTCTATATATAG,TATATAGTTCTAGGGTATATAATTATATTCTG,ATAGGGTATATAATTATATTCTATATATAATT,ATA,TATAATTCTAGGGTATATAATTATATTCTATA,ATATATAATTATAGGGTATATAATTATATTCC,TATAATTATAGGGTATATAATTATATTCTATT,TCTATATATAATAATAGGGTATATAATTATAT,TAGGGTATATAATTATATTCTATTTATAATTC;STRUC=<VC27323>	HPRC,HGSVC,1KG-ONT	No	2.86	Yes	NA,NA	NA	NA
chr10:57472021	331419	INS	128	0.8913	0.3937	1	NA	NA	NA	NA	NA	NA	NA	NA	NA	No	ID=10-57470607-57470616-ATA,10-57470639-57470648-ATA,10-57470664-57470728-TCTATATATAATAATAGGGTATATAATTATAT,10-57470671-57470680-ATA,10-57470703-57470712-ATA,10-57470709-57471178-ATAGGGTATATAATTATATTCTATATATAATT,10-57471147-57471565-ATATATAATTATAGGGTATATAATTATATTCC,10-57471630-57471829-TATAATTATAGGGTATATAATTATATTCTATT,10-57471798-57472077-TAGGGTATATAATTATATTCTATTTATAATTC,10-57472083-57472115-TTCTAGGGTATATAATTATATTCTATATATAG,10-57472108-57472306-TATATAGTTCTAGGGTATATAATTATATTCTG,10-57472398-57472557-TATAATTCTAGGGTATATAATTATATTCTATA;MOTIFS=TTCTAGGGTATATAATTATATTCTATATATAG,TATATAGTTCTAGGGTATATAATTATATTCTG,ATAGGGTATATAATTATATTCTATATATAATT,ATA,TATAATTCTAGGGTATATAATTATATTCTATA,ATATATAATTATAGGGTATATAATTATATTCC,TATAATTATAGGGTATATAATTATATTCTATT,TCTATATATAATAATAGGGTATATAATTATAT,TAGGGTATATAATTATATTCTATTTATAATTC;STRUC=<VC27323>	HPRC,HGSVC	No	1.616	No	NA,NA	NA	NA
chr10:57472046	331420	INS	644	0.8033	0.6906	37	NA	NA	NA	NA	NA	NA	NA	NA	NA	No	ID=10-57470607-57470616-ATA,10-57470639-57470648-ATA,10-57470664-57470728-TCTATATATAATAATAGGGTATATAATTATAT,10-57470671-57470680-ATA,10-57470703-57470712-ATA,10-57470709-57471178-ATAGGGTATATAATTATATTCTATATATAATT,10-57471147-57471565-ATATATAATTATAGGGTATATAATTATATTCC,10-57471630-57471829-TATAATTATAGGGTATATAATTATATTCTATT,10-57471798-57472077-TAGGGTATATAATTATATTCTATTTATAATTC,10-57472083-57472115-TTCTAGGGTATATAATTATATTCTATATATAG,10-57472108-57472306-TATATAGTTCTAGGGTATATAATTATATTCTG,10-57472398-57472557-TATAATTCTAGGGTATATAATTATATTCTATA;MOTIFS=TTCTAGGGTATATAATTATATTCTATATATAG,TATATAGTTCTAGGGTATATAATTATATTCTG,ATAGGGTATATAATTATATTCTATATATAATT,ATA,TATAATTCTAGGGTATATAATTATATTCTATA,ATATATAATTATAGGGTATATAATTATATTCC,TATAATTATAGGGTATATAATTATATTCTATT,TCTATATATAATAATAGGGTATATAATTATAT,TAGGGTATATAATTATATTCTATTTATAATTC;STRUC=<VC27323>	HPRC,HGSVC	No	1.616	Yes	NA,NA	NA	NA
chr10:57472046	331421	DEL	288	0.8798	0.487	19	NA	NA	NA	NA	NA	NA	NA	NA	NA	No	ID=10-57470607-57470616-ATA,10-57470639-57470648-ATA,10-57470664-57470728-TCTATATATAATAATAGGGTATATAATTATAT,10-57470671-57470680-ATA,10-57470703-57470712-ATA,10-57470709-57471178-ATAGGGTATATAATTATATTCTATATATAATT,10-57471147-57471565-ATATATAATTATAGGGTATATAATTATATTCC,10-57471630-57471829-TATAATTATAGGGTATATAATTATATTCTATT,10-57471798-57472077-TAGGGTATATAATTATATTCTATTTATAATTC,10-57472083-57472115-TTCTAGGGTATATAATTATATTCTATATATAG,10-57472108-57472306-TATATAGTTCTAGGGTATATAATTATATTCTG,10-57472398-57472557-TATAATTCTAGGGTATATAATTATATTCTATA;MOTIFS=TTCTAGGGTATATAATTATATTCTATATATAG,TATATAGTTCTAGGGTATATAATTATATTCTG,ATAGGGTATATAATTATATTCTATATATAATT,ATA,TATAATTCTAGGGTATATAATTATATTCTATA,ATATATAATTATAGGGTATATAATTATATTCC,TATAATTATAGGGTATATAATTATATTCTATT,TCTATATATAATAATAGGGTATATAATTATAT,TAGGGTATATAATTATATTCTATTTATAATTC;STRUC=<VC27323>	HPRC,HGSVC,1KG-ONT	No	2.15	No	NA,NA	NA	NA
chr10:57472051	331422	INS	64	0.923	0.4546	19	NA	NA	NA	NA	NA	NA	NA	NA	NA	No	ID=10-57470607-57470616-ATA,10-57470639-57470648-ATA,10-57470664-57470728-TCTATATATAATAATAGGGTATATAATTATAT,10-57470671-57470680-ATA,10-57470703-57470712-ATA,10-57470709-57471178-ATAGGGTATATAATTATATTCTATATATAATT,10-57471147-57471565-ATATATAATTATAGGGTATATAATTATATTCC,10-57471630-57471829-TATAATTATAGGGTATATAATTATATTCTATT,10-57471798-57472077-TAGGGTATATAATTATATTCTATTTATAATTC,10-57472083-57472115-TTCTAGGGTATATAATTATATTCTATATATAG,10-57472108-57472306-TATATAGTTCTAGGGTATATAATTATATTCTG,10-57472398-57472557-TATAATTCTAGGGTATATAATTATATTCTATA;MOTIFS=TTCTAGGGTATATAATTATATTCTATATATAG,TATATAGTTCTAGGGTATATAATTATATTCTG,ATAGGGTATATAATTATATTCTATATATAATT,ATA,TATAATTCTAGGGTATATAATTATATTCTATA,ATATATAATTATAGGGTATATAATTATATTCC,TATAATTATAGGGTATATAATTATATTCTATT,TCTATATATAATAATAGGGTATATAATTATAT,TAGGGTATATAATTATATTCTATTTATAATTC;STRUC=<VC27323>	HPRC,HGSVC	No	0.469	Yes	NA,NA	NA	NA
chr10:57472078	331423	DEL	320	0.8787	0.4326	27	NA	NA	NA	NA	NA	NA	NA	NA	NA	No	ID=10-57470607-57470616-ATA,10-57470639-57470648-ATA,10-57470664-57470728-TCTATATATAATAATAGGGTATATAATTATAT,10-57470671-57470680-ATA,10-57470703-57470712-ATA,10-57470709-57471178-ATAGGGTATATAATTATATTCTATATATAATT,10-57471147-57471565-ATATATAATTATAGGGTATATAATTATATTCC,10-57471630-57471829-TATAATTATAGGGTATATAATTATATTCTATT,10-57471798-57472077-TAGGGTATATAATTATATTCTATTTATAATTC,10-57472083-57472115-TTCTAGGGTATATAATTATATTCTATATATAG,10-57472108-57472306-TATATAGTTCTAGGGTATATAATTATATTCTG,10-57472398-57472557-TATAATTCTAGGGTATATAATTATATTCTATA;MOTIFS=TTCTAGGGTATATAATTATATTCTATATATAG,TATATAGTTCTAGGGTATATAATTATATTCTG,ATAGGGTATATAATTATATTCTATATATAATT,ATA,TATAATTCTAGGGTATATAATTATATTCTATA,ATATATAATTATAGGGTATATAATTATATTCC,TATAATTATAGGGTATATAATTATATTCTATT,TCTATATATAATAATAGGGTATATAATTATAT,TAGGGTATATAATTATATTCTATTTATAATTC;STRUC=<VC27323>	HPRC,HGSVC,1KG-ONT	No	1.728	Yes	NA,NA	NA	NA
chr10:57472108	331426	DEL	192	0.8305	0.6249	22	NA	NA	NA	NA	NA	NA	NA	NA	NA	No	ID=10-57470607-57470616-ATA,10-57470639-57470648-ATA,10-57470664-57470728-TCTATATATAATAATAGGGTATATAATTATAT,10-57470671-57470680-ATA,10-57470703-57470712-ATA,10-57470709-57471178-ATAGGGTATATAATTATATTCTATATATAATT,10-57471147-57471565-ATATATAATTATAGGGTATATAATTATATTCC,10-57471630-57471829-TATAATTATAGGGTATATAATTATATTCTATT,10-57471798-57472077-TAGGGTATATAATTATATTCTATTTATAATTC,10-57472083-57472115-TTCTAGGGTATATAATTATATTCTATATATAG,10-57472108-57472306-TATATAGTTCTAGGGTATATAATTATATTCTG,10-57472398-57472557-TATAATTCTAGGGTATATAATTATATTCTATA;MOTIFS=TTCTAGGGTATATAATTATATTCTATATATAG,TATATAGTTCTAGGGTATATAATTATATTCTG,ATAGGGTATATAATTATATTCTATATATAATT,ATA,TATAATTCTAGGGTATATAATTATATTCTATA,ATATATAATTATAGGGTATATAATTATATTCC,TATAATTATAGGGTATATAATTATATTCTATT,TCTATATATAATAATAGGGTATATAATTATAT,TAGGGTATATAATTATATTCTATTTATAATTC;STRUC=<VC27323>	HPRC,HGSVC,1KG-ONT	No	3.72	Yes	NA,NA	NA	NA
chr10:57472108	331427	DEL	224	0.8407	0.5508	37	NA	NA	NA	NA	NA	NA	NA	NA	NA	No	ID=10-57470607-57470616-ATA,10-57470639-57470648-ATA,10-57470664-57470728-TCTATATATAATAATAGGGTATATAATTATAT,10-57470671-57470680-ATA,10-57470703-57470712-ATA,10-57470709-57471178-ATAGGGTATATAATTATATTCTATATATAATT,10-57471147-57471565-ATATATAATTATAGGGTATATAATTATATTCC,10-57471630-57471829-TATAATTATAGGGTATATAATTATATTCTATT,10-57471798-57472077-TAGGGTATATAATTATATTCTATTTATAATTC,10-57472083-57472115-TTCTAGGGTATATAATTATATTCTATATATAG,10-57472108-57472306-TATATAGTTCTAGGGTATATAATTATATTCTG,10-57472398-57472557-TATAATTCTAGGGTATATAATTATATTCTATA;MOTIFS=TTCTAGGGTATATAATTATATTCTATATATAG,TATATAGTTCTAGGGTATATAATTATATTCTG,ATAGGGTATATAATTATATTCTATATATAATT,ATA,TATAATTCTAGGGTATATAATTATATTCTATA,ATATATAATTATAGGGTATATAATTATATTCC,TATAATTATAGGGTATATAATTATATTCTATT,TCTATATATAATAATAGGGTATATAATTATAT,TAGGGTATATAATTATATTCTATTTATAATTC;STRUC=<VC27323>	HPRC,HGSVC,1KG-ONT	No	2.299	Yes	NA,NA	NA	NA
chr10:57472108	331425	DEL	160	0.8785	0.462	5	NA	NA	NA	NA	NA	NA	NA	NA	NA	No	ID=10-57470607-57470616-ATA,10-57470639-57470648-ATA,10-57470664-57470728-TCTATATATAATAATAGGGTATATAATTATAT,10-57470671-57470680-ATA,10-57470703-57470712-ATA,10-57470709-57471178-ATAGGGTATATAATTATATTCTATATATAATT,10-57471147-57471565-ATATATAATTATAGGGTATATAATTATATTCC,10-57471630-57471829-TATAATTATAGGGTATATAATTATATTCTATT,10-57471798-57472077-TAGGGTATATAATTATATTCTATTTATAATTC,10-57472083-57472115-TTCTAGGGTATATAATTATATTCTATATATAG,10-57472108-57472306-TATATAGTTCTAGGGTATATAATTATATTCTG,10-57472398-57472557-TATAATTCTAGGGTATATAATTATATTCTATA;MOTIFS=TTCTAGGGTATATAATTATATTCTATATATAG,TATATAGTTCTAGGGTATATAATTATATTCTG,ATAGGGTATATAATTATATTCTATATATAATT,ATA,TATAATTCTAGGGTATATAATTATATTCTATA,ATATATAATTATAGGGTATATAATTATATTCC,TATAATTATAGGGTATATAATTATATTCTATT,TCTATATATAATAATAGGGTATATAATTATAT,TAGGGTATATAATTATATTCTATTTATAATTC;STRUC=<VC27323>	HPRC,HGSVC,1KG-ONT	No	3.387	No	NA,NA	NA	NA
chr10:57472108	331424	DEL	96	0.8273	0.6469	17	NA	NA	NA	NA	NA	NA	NA	NA	NA	No	ID=10-57470607-57470616-ATA,10-57470639-57470648-ATA,10-57470664-57470728-TCTATATATAATAATAGGGTATATAATTATAT,10-57470671-57470680-ATA,10-57470703-57470712-ATA,10-57470709-57471178-ATAGGGTATATAATTATATTCTATATATAATT,10-57471147-57471565-ATATATAATTATAGGGTATATAATTATATTCC,10-57471630-57471829-TATAATTATAGGGTATATAATTATATTCTATT,10-57471798-57472077-TAGGGTATATAATTATATTCTATTTATAATTC,10-57472083-57472115-TTCTAGGGTATATAATTATATTCTATATATAG,10-57472108-57472306-TATATAGTTCTAGGGTATATAATTATATTCTG,10-57472398-57472557-TATAATTCTAGGGTATATAATTATATTCTATA;MOTIFS=TTCTAGGGTATATAATTATATTCTATATATAG,TATATAGTTCTAGGGTATATAATTATATTCTG,ATAGGGTATATAATTATATTCTATATATAATT,ATA,TATAATTCTAGGGTATATAATTATATTCTATA,ATATATAATTATAGGGTATATAATTATATTCC,TATAATTATAGGGTATATAATTATATTCTATT,TCTATATATAATAATAGGGTATATAATTATAT,TAGGGTATATAATTATATTCTATTTATAATTC;STRUC=<VC27323>	HGSVC	No	2.995	Yes	NA,NA	NA	NA
chr10:57472110	331428	DEL	256	0.8158	0.683	44	NA	NA	NA	NA	NA	NA	NA	NA	NA	No	ID=10-57470607-57470616-ATA,10-57470639-57470648-ATA,10-57470664-57470728-TCTATATATAATAATAGGGTATATAATTATAT,10-57470671-57470680-ATA,10-57470703-57470712-ATA,10-57470709-57471178-ATAGGGTATATAATTATATTCTATATATAATT,10-57471147-57471565-ATATATAATTATAGGGTATATAATTATATTCC,10-57471630-57471829-TATAATTATAGGGTATATAATTATATTCTATT,10-57471798-57472077-TAGGGTATATAATTATATTCTATTTATAATTC,10-57472083-57472115-TTCTAGGGTATATAATTATATTCTATATATAG,10-57472108-57472306-TATATAGTTCTAGGGTATATAATTATATTCTG,10-57472398-57472557-TATAATTCTAGGGTATATAATTATATTCTATA;MOTIFS=TTCTAGGGTATATAATTATATTCTATATATAG,TATATAGTTCTAGGGTATATAATTATATTCTG,ATAGGGTATATAATTATATTCTATATATAATT,ATA,TATAATTCTAGGGTATATAATTATATTCTATA,ATATATAATTATAGGGTATATAATTATATTCC,TATAATTATAGGGTATATAATTATATTCTATT,TCTATATATAATAATAGGGTATATAATTATAT,TAGGGTATATAATTATATTCTATTTATAATTC;STRUC=<VC27323>	HPRC,HGSVC,1KG-ONT	No	2.299	Yes	NA,NA	NA	NA
chr10:57472270	331429	INS	96	0.8443	0.637	26	NA	NA	NA	NA	NA	NA	NA	NA	NA	No	ID=10-57470607-57470616-ATA,10-57470639-57470648-ATA,10-57470664-57470728-TCTATATATAATAATAGGGTATATAATTATAT,10-57470671-57470680-ATA,10-57470703-57470712-ATA,10-57470709-57471178-ATAGGGTATATAATTATATTCTATATATAATT,10-57471147-57471565-ATATATAATTATAGGGTATATAATTATATTCC,10-57471630-57471829-TATAATTATAGGGTATATAATTATATTCTATT,10-57471798-57472077-TAGGGTATATAATTATATTCTATTTATAATTC,10-57472083-57472115-TTCTAGGGTATATAATTATATTCTATATATAG,10-57472108-57472306-TATATAGTTCTAGGGTATATAATTATATTCTG,10-57472398-57472557-TATAATTCTAGGGTATATAATTATATTCTATA;MOTIFS=TTCTAGGGTATATAATTATATTCTATATATAG,TATATAGTTCTAGGGTATATAATTATATTCTG,ATAGGGTATATAATTATATTCTATATATAATT,ATA,TATAATTCTAGGGTATATAATTATATTCTATA,ATATATAATTATAGGGTATATAATTATATTCC,TATAATTATAGGGTATATAATTATATTCTATT,TCTATATATAATAATAGGGTATATAATTATAT,TAGGGTATATAATTATATTCTATTTATAATTC;STRUC=<VC27323>	HGSVC	No	1.616	Yes	NA,NA	NA	NA
chr10:57472270	331430	INS	384	0.8762	0.4148	107	NA	NA	NA	NA	NA	NA	NA	NA	NA	No	ID=10-57470607-57470616-ATA,10-57470639-57470648-ATA,10-57470664-57470728-TCTATATATAATAATAGGGTATATAATTATAT,10-57470671-57470680-ATA,10-57470703-57470712-ATA,10-57470709-57471178-ATAGGGTATATAATTATATTCTATATATAATT,10-57471147-57471565-ATATATAATTATAGGGTATATAATTATATTCC,10-57471630-57471829-TATAATTATAGGGTATATAATTATATTCTATT,10-57471798-57472077-TAGGGTATATAATTATATTCTATTTATAATTC,10-57472083-57472115-TTCTAGGGTATATAATTATATTCTATATATAG,10-57472108-57472306-TATATAGTTCTAGGGTATATAATTATATTCTG,10-57472398-57472557-TATAATTCTAGGGTATATAATTATATTCTATA;MOTIFS=TTCTAGGGTATATAATTATATTCTATATATAG,TATATAGTTCTAGGGTATATAATTATATTCTG,ATAGGGTATATAATTATATTCTATATATAATT,ATA,TATAATTCTAGGGTATATAATTATATTCTATA,ATATATAATTATAGGGTATATAATTATATTCC,TATAATTATAGGGTATATAATTATATTCTATT,TCTATATATAATAATAGGGTATATAATTATAT,TAGGGTATATAATTATATTCTATTTATAATTC;STRUC=<VC27323>	HPRC,HGSVC,1KG-ONT	No	1.616	Yes	NA,NA	NA	NA
chr10:57472270	331431	INS	256	0.8752	0.4782	67	NA	NA	NA	NA	NA	NA	NA	NA	NA	No	ID=10-57470607-57470616-ATA,10-57470639-57470648-ATA,10-57470664-57470728-TCTATATATAATAATAGGGTATATAATTATAT,10-57470671-57470680-ATA,10-57470703-57470712-ATA,10-57470709-57471178-ATAGGGTATATAATTATATTCTATATATAATT,10-57471147-57471565-ATATATAATTATAGGGTATATAATTATATTCC,10-57471630-57471829-TATAATTATAGGGTATATAATTATATTCTATT,10-57471798-57472077-TAGGGTATATAATTATATTCTATTTATAATTC,10-57472083-57472115-TTCTAGGGTATATAATTATATTCTATATATAG,10-57472108-57472306-TATATAGTTCTAGGGTATATAATTATATTCTG,10-57472398-57472557-TATAATTCTAGGGTATATAATTATATTCTATA;MOTIFS=TTCTAGGGTATATAATTATATTCTATATATAG,TATATAGTTCTAGGGTATATAATTATATTCTG,ATAGGGTATATAATTATATTCTATATATAATT,ATA,TATAATTCTAGGGTATATAATTATATTCTATA,ATATATAATTATAGGGTATATAATTATATTCC,TATAATTATAGGGTATATAATTATATTCTATT,TCTATATATAATAATAGGGTATATAATTATAT,TAGGGTATATAATTATATTCTATTTATAATTC;STRUC=<VC27323>	HPRC,HGSVC,1KG-ONT	No	1.616	Yes	NA,NA	NA	NA
chr10:57472274	331432	INS	224	0.8162	0.6507	47	NA	NA	NA	NA	NA	NA	NA	NA	NA	No	ID=10-57470607-57470616-ATA,10-57470639-57470648-ATA,10-57470664-57470728-TCTATATATAATAATAGGGTATATAATTATAT,10-57470671-57470680-ATA,10-57470703-57470712-ATA,10-57470709-57471178-ATAGGGTATATAATTATATTCTATATATAATT,10-57471147-57471565-ATATATAATTATAGGGTATATAATTATATTCC,10-57471630-57471829-TATAATTATAGGGTATATAATTATATTCTATT,10-57471798-57472077-TAGGGTATATAATTATATTCTATTTATAATTC,10-57472083-57472115-TTCTAGGGTATATAATTATATTCTATATATAG,10-57472108-57472306-TATATAGTTCTAGGGTATATAATTATATTCTG,10-57472398-57472557-TATAATTCTAGGGTATATAATTATATTCTATA;MOTIFS=TTCTAGGGTATATAATTATATTCTATATATAG,TATATAGTTCTAGGGTATATAATTATATTCTG,ATAGGGTATATAATTATATTCTATATATAATT,ATA,TATAATTCTAGGGTATATAATTATATTCTATA,ATATATAATTATAGGGTATATAATTATATTCC,TATAATTATAGGGTATATAATTATATTCTATT,TCTATATATAATAATAGGGTATATAATTATAT,TAGGGTATATAATTATATTCTATTTATAATTC;STRUC=<VC27323>	HPRC,HGSVC,1KG-ONT	No	1.616	Yes	NA,NA	NA	NA
chr10:57472302	331433	INS	64	0.8636	0.5169	40	NA	NA	NA	NA	NA	NA	NA	NA	NA	No	ID=10-57470607-57470616-ATA,10-57470639-57470648-ATA,10-57470664-57470728-TCTATATATAATAATAGGGTATATAATTATAT,10-57470671-57470680-ATA,10-57470703-57470712-ATA,10-57470709-57471178-ATAGGGTATATAATTATATTCTATATATAATT,10-57471147-57471565-ATATATAATTATAGGGTATATAATTATATTCC,10-57471630-57471829-TATAATTATAGGGTATATAATTATATTCTATT,10-57471798-57472077-TAGGGTATATAATTATATTCTATTTATAATTC,10-57472083-57472115-TTCTAGGGTATATAATTATATTCTATATATAG,10-57472108-57472306-TATATAGTTCTAGGGTATATAATTATATTCTG,10-57472398-57472557-TATAATTCTAGGGTATATAATTATATTCTATA;MOTIFS=TTCTAGGGTATATAATTATATTCTATATATAG,TATATAGTTCTAGGGTATATAATTATATTCTG,ATAGGGTATATAATTATATTCTATATATAATT,ATA,TATAATTCTAGGGTATATAATTATATTCTATA,ATATATAATTATAGGGTATATAATTATATTCC,TATAATTATAGGGTATATAATTATATTCTATT,TCTATATATAATAATAGGGTATATAATTATAT,TAGGGTATATAATTATATTCTATTTATAATTC;STRUC=<VC27323>	HPRC,HGSVC,1KG-ONT	No	1.616	Yes	NA,NA	NA	NA
chr10:57472334	331434	INS	480	0.8879	0.4075	54	NA	NA	NA	NA	NA	NA	NA	NA	NA	No	ID=10-57470607-57470616-ATA,10-57470639-57470648-ATA,10-57470664-57470728-TCTATATATAATAATAGGGTATATAATTATAT,10-57470671-57470680-ATA,10-57470703-57470712-ATA,10-57470709-57471178-ATAGGGTATATAATTATATTCTATATATAATT,10-57471147-57471565-ATATATAATTATAGGGTATATAATTATATTCC,10-57471630-57471829-TATAATTATAGGGTATATAATTATATTCTATT,10-57471798-57472077-TAGGGTATATAATTATATTCTATTTATAATTC,10-57472083-57472115-TTCTAGGGTATATAATTATATTCTATATATAG,10-57472108-57472306-TATATAGTTCTAGGGTATATAATTATATTCTG,10-57472398-57472557-TATAATTCTAGGGTATATAATTATATTCTATA;MOTIFS=TTCTAGGGTATATAATTATATTCTATATATAG,TATATAGTTCTAGGGTATATAATTATATTCTG,ATAGGGTATATAATTATATTCTATATATAATT,ATA,TATAATTCTAGGGTATATAATTATATTCTATA,ATATATAATTATAGGGTATATAATTATATTCC,TATAATTATAGGGTATATAATTATATTCTATT,TCTATATATAATAATAGGGTATATAATTATAT,TAGGGTATATAATTATATTCTATTTATAATTC;STRUC=<VC27323>	HPRC,HGSVC,1KG-ONT	No	1.616	Yes	NA,NA	NA	NA
chr10:57472334	331435	INS	608	0.8444	0.633	6	NA	NA	NA	NA	NA	NA	NA	NA	NA	No	ID=10-57470607-57470616-ATA,10-57470639-57470648-ATA,10-57470664-57470728-TCTATATATAATAATAGGGTATATAATTATAT,10-57470671-57470680-ATA,10-57470703-57470712-ATA,10-57470709-57471178-ATAGGGTATATAATTATATTCTATATATAATT,10-57471147-57471565-ATATATAATTATAGGGTATATAATTATATTCC,10-57471630-57471829-TATAATTATAGGGTATATAATTATATTCTATT,10-57471798-57472077-TAGGGTATATAATTATATTCTATTTATAATTC,10-57472083-57472115-TTCTAGGGTATATAATTATATTCTATATATAG,10-57472108-57472306-TATATAGTTCTAGGGTATATAATTATATTCTG,10-57472398-57472557-TATAATTCTAGGGTATATAATTATATTCTATA;MOTIFS=TTCTAGGGTATATAATTATATTCTATATATAG,TATATAGTTCTAGGGTATATAATTATATTCTG,ATAGGGTATATAATTATATTCTATATATAATT,ATA,TATAATTCTAGGGTATATAATTATATTCTATA,ATATATAATTATAGGGTATATAATTATATTCC,TATAATTATAGGGTATATAATTATATTCTATT,TCTATATATAATAATAGGGTATATAATTATAT,TAGGGTATATAATTATATTCTATTTATAATTC;STRUC=<VC27323>	HPRC	No	1.616	Yes	NA,NA	NA	NA
chr10:57472366	331436	INS	128	0.8139	0.6865	27	NA	NA	NA	NA	NA	NA	NA	NA	NA	No	ID=10-57470607-57470616-ATA,10-57470639-57470648-ATA,10-57470664-57470728-TCTATATATAATAATAGGGTATATAATTATAT,10-57470671-57470680-ATA,10-57470703-57470712-ATA,10-57470709-57471178-ATAGGGTATATAATTATATTCTATATATAATT,10-57471147-57471565-ATATATAATTATAGGGTATATAATTATATTCC,10-57471630-57471829-TATAATTATAGGGTATATAATTATATTCTATT,10-57471798-57472077-TAGGGTATATAATTATATTCTATTTATAATTC,10-57472083-57472115-TTCTAGGGTATATAATTATATTCTATATATAG,10-57472108-57472306-TATATAGTTCTAGGGTATATAATTATATTCTG,10-57472398-57472557-TATAATTCTAGGGTATATAATTATATTCTATA;MOTIFS=TTCTAGGGTATATAATTATATTCTATATATAG,TATATAGTTCTAGGGTATATAATTATATTCTG,ATAGGGTATATAATTATATTCTATATATAATT,ATA,TATAATTCTAGGGTATATAATTATATTCTATA,ATATATAATTATAGGGTATATAATTATATTCC,TATAATTATAGGGTATATAATTATATTCTATT,TCTATATATAATAATAGGGTATATAATTATAT,TAGGGTATATAATTATATTCTATTTATAATTC;STRUC=<VC27323>	HGSVC	No	1.616	Yes	NA,NA	NA	NA
chr10:57472398	331438	INS	192	0.8563	0.5184	17	NA	NA	NA	NA	NA	NA	NA	NA	NA	No	ID=10-57470607-57470616-ATA,10-57470639-57470648-ATA,10-57470664-57470728-TCTATATATAATAATAGGGTATATAATTATAT,10-57470671-57470680-ATA,10-57470703-57470712-ATA,10-57470709-57471178-ATAGGGTATATAATTATATTCTATATATAATT,10-57471147-57471565-ATATATAATTATAGGGTATATAATTATATTCC,10-57471630-57471829-TATAATTATAGGGTATATAATTATATTCTATT,10-57471798-57472077-TAGGGTATATAATTATATTCTATTTATAATTC,10-57472083-57472115-TTCTAGGGTATATAATTATATTCTATATATAG,10-57472108-57472306-TATATAGTTCTAGGGTATATAATTATATTCTG,10-57472398-57472557-TATAATTCTAGGGTATATAATTATATTCTATA;MOTIFS=TTCTAGGGTATATAATTATATTCTATATATAG,TATATAGTTCTAGGGTATATAATTATATTCTG,ATAGGGTATATAATTATATTCTATATATAATT,ATA,TATAATTCTAGGGTATATAATTATATTCTATA,ATATATAATTATAGGGTATATAATTATATTCC,TATAATTATAGGGTATATAATTATATTCTATT,TCTATATATAATAATAGGGTATATAATTATAT,TAGGGTATATAATTATATTCTATTTATAATTC;STRUC=<VC27323>	HPRC,HGSVC,1KG-ONT	No	1.616	Yes	NA,NA	NA	NA
chr10:57472398	331439	INS	160	0.8298	0.6475	24	NA	NA	NA	NA	NA	NA	NA	NA	NA	No	ID=10-57470607-57470616-ATA,10-57470639-57470648-ATA,10-57470664-57470728-TCTATATATAATAATAGGGTATATAATTATAT,10-57470671-57470680-ATA,10-57470703-57470712-ATA,10-57470709-57471178-ATAGGGTATATAATTATATTCTATATATAATT,10-57471147-57471565-ATATATAATTATAGGGTATATAATTATATTCC,10-57471630-57471829-TATAATTATAGGGTATATAATTATATTCTATT,10-57471798-57472077-TAGGGTATATAATTATATTCTATTTATAATTC,10-57472083-57472115-TTCTAGGGTATATAATTATATTCTATATATAG,10-57472108-57472306-TATATAGTTCTAGGGTATATAATTATATTCTG,10-57472398-57472557-TATAATTCTAGGGTATATAATTATATTCTATA;MOTIFS=TTCTAGGGTATATAATTATATTCTATATATAG,TATATAGTTCTAGGGTATATAATTATATTCTG,ATAGGGTATATAATTATATTCTATATATAATT,ATA,TATAATTCTAGGGTATATAATTATATTCTATA,ATATATAATTATAGGGTATATAATTATATTCC,TATAATTATAGGGTATATAATTATATTCTATT,TCTATATATAATAATAGGGTATATAATTATAT,TAGGGTATATAATTATATTCTATTTATAATTC;STRUC=<VC27323>	HPRC,HGSVC,1KG-ONT	No	1.616	Yes	NA,NA	NA	NA
chr10:57472398	331437	INS	576	0.8657	0.459	6	NA	NA	NA	NA	NA	NA	NA	NA	NA	No	ID=10-57470607-57470616-ATA,10-57470639-57470648-ATA,10-57470664-57470728-TCTATATATAATAATAGGGTATATAATTATAT,10-57470671-57470680-ATA,10-57470703-57470712-ATA,10-57470709-57471178-ATAGGGTATATAATTATATTCTATATATAATT,10-57471147-57471565-ATATATAATTATAGGGTATATAATTATATTCC,10-57471630-57471829-TATAATTATAGGGTATATAATTATATTCTATT,10-57471798-57472077-TAGGGTATATAATTATATTCTATTTATAATTC,10-57472083-57472115-TTCTAGGGTATATAATTATATTCTATATATAG,10-57472108-57472306-TATATAGTTCTAGGGTATATAATTATATTCTG,10-57472398-57472557-TATAATTCTAGGGTATATAATTATATTCTATA;MOTIFS=TTCTAGGGTATATAATTATATTCTATATATAG,TATATAGTTCTAGGGTATATAATTATATTCTG,ATAGGGTATATAATTATATTCTATATATAATT,ATA,TATAATTCTAGGGTATATAATTATATTCTATA,ATATATAATTATAGGGTATATAATTATATTCC,TATAATTATAGGGTATATAATTATATTCTATT,TCTATATATAATAATAGGGTATATAATTATAT,TAGGGTATATAATTATATTCTATTTATAATTC;STRUC=<VC27323>	HPRC,HGSVC	No	1.616	Yes	NA,NA	NA	NA
chr10:57472431	331440	INS	512	0.8029	0.6667	40	NA	NA	NA	NA	NA	NA	NA	NA	NA	No	ID=10-57470607-57470616-ATA,10-57470639-57470648-ATA,10-57470664-57470728-TCTATATATAATAATAGGGTATATAATTATAT,10-57470671-57470680-ATA,10-57470703-57470712-ATA,10-57470709-57471178-ATAGGGTATATAATTATATTCTATATATAATT,10-57471147-57471565-ATATATAATTATAGGGTATATAATTATATTCC,10-57471630-57471829-TATAATTATAGGGTATATAATTATATTCTATT,10-57471798-57472077-TAGGGTATATAATTATATTCTATTTATAATTC,10-57472083-57472115-TTCTAGGGTATATAATTATATTCTATATATAG,10-57472108-57472306-TATATAGTTCTAGGGTATATAATTATATTCTG,10-57472398-57472557-TATAATTCTAGGGTATATAATTATATTCTATA;MOTIFS=TTCTAGGGTATATAATTATATTCTATATATAG,TATATAGTTCTAGGGTATATAATTATATTCTG,ATAGGGTATATAATTATATTCTATATATAATT,ATA,TATAATTCTAGGGTATATAATTATATTCTATA,ATATATAATTATAGGGTATATAATTATATTCC,TATAATTATAGGGTATATAATTATATTCTATT,TCTATATATAATAATAGGGTATATAATTATAT,TAGGGTATATAATTATATTCTATTTATAATTC;STRUC=<VC27323>	HPRC,HGSVC,1KG-ONT	No	0.469	Yes	NA,NA	NA	NA
chr10:57472510	331441	INS	251	0.857	0.6892	1	NA	NA	NA	NA	NA	NA	NA	NA	NA	No	ID=10-57470607-57470616-ATA,10-57470639-57470648-ATA,10-57470664-57470728-TCTATATATAATAATAGGGTATATAATTATAT,10-57470671-57470680-ATA,10-57470703-57470712-ATA,10-57470709-57471178-ATAGGGTATATAATTATATTCTATATATAATT,10-57471147-57471565-ATATATAATTATAGGGTATATAATTATATTCC,10-57471630-57471829-TATAATTATAGGGTATATAATTATATTCTATT,10-57471798-57472077-TAGGGTATATAATTATATTCTATTTATAATTC,10-57472083-57472115-TTCTAGGGTATATAATTATATTCTATATATAG,10-57472108-57472306-TATATAGTTCTAGGGTATATAATTATATTCTG,10-57472398-57472557-TATAATTCTAGGGTATATAATTATATTCTATA;MOTIFS=TTCTAGGGTATATAATTATATTCTATATATAG,TATATAGTTCTAGGGTATATAATTATATTCTG,ATAGGGTATATAATTATATTCTATATATAATT,ATA,TATAATTCTAGGGTATATAATTATATTCTATA,ATATATAATTATAGGGTATATAATTATATTCC,TATAATTATAGGGTATATAATTATATTCTATT,TCTATATATAATAATAGGGTATATAATTATAT,TAGGGTATATAATTATATTCTATTTATAATTC;STRUC=<VC27323>	HPRC,HGSVC,1KG-ONT	No	1.616	No	NA,NA	NA	NA
chr10:57472541	331442	INS	544	0.9034	0.3843	13	NA	NA	NA	NA	NA	NA	NA	NA	NA	No	ID=10-57470607-57470616-ATA,10-57470639-57470648-ATA,10-57470664-57470728-TCTATATATAATAATAGGGTATATAATTATAT,10-57470671-57470680-ATA,10-57470703-57470712-ATA,10-57470709-57471178-ATAGGGTATATAATTATATTCTATATATAATT,10-57471147-57471565-ATATATAATTATAGGGTATATAATTATATTCC,10-57471630-57471829-TATAATTATAGGGTATATAATTATATTCTATT,10-57471798-57472077-TAGGGTATATAATTATATTCTATTTATAATTC,10-57472083-57472115-TTCTAGGGTATATAATTATATTCTATATATAG,10-57472108-57472306-TATATAGTTCTAGGGTATATAATTATATTCTG,10-57472398-57472557-TATAATTCTAGGGTATATAATTATATTCTATA;MOTIFS=TTCTAGGGTATATAATTATATTCTATATATAG,TATATAGTTCTAGGGTATATAATTATATTCTG,ATAGGGTATATAATTATATTCTATATATAATT,ATA,TATAATTCTAGGGTATATAATTATATTCTATA,ATATATAATTATAGGGTATATAATTATATTCC,TATAATTATAGGGTATATAATTATATTCTATT,TCTATATATAATAATAGGGTATATAATTATAT,TAGGGTATATAATTATATTCTATTTATAATTC;STRUC=<VC27323>	HPRC,HGSVC,1KG-ONT	No	1.616	Yes	NA,NA	NA	NA
chr10:57472558	331447	INS	448	0.9351	0.2603	72	NA	NA	NA	NA	NA	NA	NA	NA	NA	No	ID=10-57470607-57470616-ATA,10-57470639-57470648-ATA,10-57470664-57470728-TCTATATATAATAATAGGGTATATAATTATAT,10-57470671-57470680-ATA,10-57470703-57470712-ATA,10-57470709-57471178-ATAGGGTATATAATTATATTCTATATATAATT,10-57471147-57471565-ATATATAATTATAGGGTATATAATTATATTCC,10-57471630-57471829-TATAATTATAGGGTATATAATTATATTCTATT,10-57471798-57472077-TAGGGTATATAATTATATTCTATTTATAATTC,10-57472083-57472115-TTCTAGGGTATATAATTATATTCTATATATAG,10-57472108-57472306-TATATAGTTCTAGGGTATATAATTATATTCTG,10-57472398-57472557-TATAATTCTAGGGTATATAATTATATTCTATA;MOTIFS=TTCTAGGGTATATAATTATATTCTATATATAG,TATATAGTTCTAGGGTATATAATTATATTCTG,ATAGGGTATATAATTATATTCTATATATAATT,ATA,TATAATTCTAGGGTATATAATTATATTCTATA,ATATATAATTATAGGGTATATAATTATATTCC,TATAATTATAGGGTATATAATTATATTCTATT,TCTATATATAATAATAGGGTATATAATTATAT,TAGGGTATATAATTATATTCTATTTATAATTC;STRUC=<VC27323>	HPRC,HGSVC,1KG-ONT	No	1.616	Yes	NA,NA	NA	NA
chr10:57472558	331446	INS	416	0.8571	0.6111	98	NA	NA	NA	NA	NA	NA	NA	NA	NA	No	ID=10-57470607-57470616-ATA,10-57470639-57470648-ATA,10-57470664-57470728-TCTATATATAATAATAGGGTATATAATTATAT,10-57470671-57470680-ATA,10-57470703-57470712-ATA,10-57470709-57471178-ATAGGGTATATAATTATATTCTATATATAATT,10-57471147-57471565-ATATATAATTATAGGGTATATAATTATATTCC,10-57471630-57471829-TATAATTATAGGGTATATAATTATATTCTATT,10-57471798-57472077-TAGGGTATATAATTATATTCTATTTATAATTC,10-57472083-57472115-TTCTAGGGTATATAATTATATTCTATATATAG,10-57472108-57472306-TATATAGTTCTAGGGTATATAATTATATTCTG,10-57472398-57472557-TATAATTCTAGGGTATATAATTATATTCTATA;MOTIFS=TTCTAGGGTATATAATTATATTCTATATATAG,TATATAGTTCTAGGGTATATAATTATATTCTG,ATAGGGTATATAATTATATTCTATATATAATT,ATA,TATAATTCTAGGGTATATAATTATATTCTATA,ATATATAATTATAGGGTATATAATTATATTCC,TATAATTATAGGGTATATAATTATATTCTATT,TCTATATATAATAATAGGGTATATAATTATAT,TAGGGTATATAATTATATTCTATTTATAATTC;STRUC=<VC27323>	HPRC,HGSVC,1KG-ONT	No	1.616	Yes	NA,NA	NA	NA
chr10:57472558	331445	INS	352	0.8029	0.686	111	NA	NA	NA	NA	NA	NA	NA	NA	NA	No	ID=10-57470607-57470616-ATA,10-57470639-57470648-ATA,10-57470664-57470728-TCTATATATAATAATAGGGTATATAATTATAT,10-57470671-57470680-ATA,10-57470703-57470712-ATA,10-57470709-57471178-ATAGGGTATATAATTATATTCTATATATAATT,10-57471147-57471565-ATATATAATTATAGGGTATATAATTATATTCC,10-57471630-57471829-TATAATTATAGGGTATATAATTATATTCTATT,10-57471798-57472077-TAGGGTATATAATTATATTCTATTTATAATTC,10-57472083-57472115-TTCTAGGGTATATAATTATATTCTATATATAG,10-57472108-57472306-TATATAGTTCTAGGGTATATAATTATATTCTG,10-57472398-57472557-TATAATTCTAGGGTATATAATTATATTCTATA;MOTIFS=TTCTAGGGTATATAATTATATTCTATATATAG,TATATAGTTCTAGGGTATATAATTATATTCTG,ATAGGGTATATAATTATATTCTATATATAATT,ATA,TATAATTCTAGGGTATATAATTATATTCTATA,ATATATAATTATAGGGTATATAATTATATTCC,TATAATTATAGGGTATATAATTATATTCTATT,TCTATATATAATAATAGGGTATATAATTATAT,TAGGGTATATAATTATATTCTATTTATAATTC;STRUC=<VC27323>	HPRC,HGSVC,1KG-ONT	No	1.616	Yes	NA,NA	NA	NA
chr10:57472558	331444	INS	320	0.9043	0.3472	71	NA	NA	NA	NA	NA	NA	NA	NA	NA	No	ID=10-57470607-57470616-ATA,10-57470639-57470648-ATA,10-57470664-57470728-TCTATATATAATAATAGGGTATATAATTATAT,10-57470671-57470680-ATA,10-57470703-57470712-ATA,10-57470709-57471178-ATAGGGTATATAATTATATTCTATATATAATT,10-57471147-57471565-ATATATAATTATAGGGTATATAATTATATTCC,10-57471630-57471829-TATAATTATAGGGTATATAATTATATTCTATT,10-57471798-57472077-TAGGGTATATAATTATATTCTATTTATAATTC,10-57472083-57472115-TTCTAGGGTATATAATTATATTCTATATATAG,10-57472108-57472306-TATATAGTTCTAGGGTATATAATTATATTCTG,10-57472398-57472557-TATAATTCTAGGGTATATAATTATATTCTATA;MOTIFS=TTCTAGGGTATATAATTATATTCTATATATAG,TATATAGTTCTAGGGTATATAATTATATTCTG,ATAGGGTATATAATTATATTCTATATATAATT,ATA,TATAATTCTAGGGTATATAATTATATTCTATA,ATATATAATTATAGGGTATATAATTATATTCC,TATAATTATAGGGTATATAATTATATTCTATT,TCTATATATAATAATAGGGTATATAATTATAT,TAGGGTATATAATTATATTCTATTTATAATTC;STRUC=<VC27323>	HPRC,HGSVC,1KG-ONT	No	1.616	Yes	NA,NA	NA	NA
chr10:57472558	331443	INS	288	0.9524	0.2039	116	NA	NA	NA	NA	NA	NA	NA	NA	NA	No	ID=10-57470607-57470616-ATA,10-57470639-57470648-ATA,10-57470664-57470728-TCTATATATAATAATAGGGTATATAATTATAT,10-57470671-57470680-ATA,10-57470703-57470712-ATA,10-57470709-57471178-ATAGGGTATATAATTATATTCTATATATAATT,10-57471147-57471565-ATATATAATTATAGGGTATATAATTATATTCC,10-57471630-57471829-TATAATTATAGGGTATATAATTATATTCTATT,10-57471798-57472077-TAGGGTATATAATTATATTCTATTTATAATTC,10-57472083-57472115-TTCTAGGGTATATAATTATATTCTATATATAG,10-57472108-57472306-TATATAGTTCTAGGGTATATAATTATATTCTG,10-57472398-57472557-TATAATTCTAGGGTATATAATTATATTCTATA;MOTIFS=TTCTAGGGTATATAATTATATTCTATATATAG,TATATAGTTCTAGGGTATATAATTATATTCTG,ATAGGGTATATAATTATATTCTATATATAATT,ATA,TATAATTCTAGGGTATATAATTATATTCTATA,ATATATAATTATAGGGTATATAATTATATTCC,TATAATTATAGGGTATATAATTATATTCTATT,TCTATATATAATAATAGGGTATATAATTATAT,TAGGGTATATAATTATATTCTATTTATAATTC;STRUC=<VC27323>	HPRC,HGSVC,1KG-ONT	No	1.616	Yes	NA,NA	NA	NA
chr10:57472559	331448	INS	321	0.8301	0.6272	66	NA	NA	NA	NA	NA	NA	NA	NA	NA	No	ID=10-57470607-57470616-ATA,10-57470639-57470648-ATA,10-57470664-57470728-TCTATATATAATAATAGGGTATATAATTATAT,10-57470671-57470680-ATA,10-57470703-57470712-ATA,10-57470709-57471178-ATAGGGTATATAATTATATTCTATATATAATT,10-57471147-57471565-ATATATAATTATAGGGTATATAATTATATTCC,10-57471630-57471829-TATAATTATAGGGTATATAATTATATTCTATT,10-57471798-57472077-TAGGGTATATAATTATATTCTATTTATAATTC,10-57472083-57472115-TTCTAGGGTATATAATTATATTCTATATATAG,10-57472108-57472306-TATATAGTTCTAGGGTATATAATTATATTCTG,10-57472398-57472557-TATAATTCTAGGGTATATAATTATATTCTATA;MOTIFS=TTCTAGGGTATATAATTATATTCTATATATAG,TATATAGTTCTAGGGTATATAATTATATTCTG,ATAGGGTATATAATTATATTCTATATATAATT,ATA,TATAATTCTAGGGTATATAATTATATTCTATA,ATATATAATTATAGGGTATATAATTATATTCC,TATAATTATAGGGTATATAATTATATTCTATT,TCTATATATAATAATAGGGTATATAATTATAT,TAGGGTATATAATTATATTCTATTTATAATTC;STRUC=<VC27323>	HPRC,HGSVC,1KG-ONT	No	1.616	Yes	NA,NA	NA	NA
chr10:57472566	331449	INS	97	0.8267	0.6407	15	NA	NA	NA	NA	NA	NA	NA	NA	NA	No	ID=10-57470607-57470616-ATA,10-57470639-57470648-ATA,10-57470664-57470728-TCTATATATAATAATAGGGTATATAATTATAT,10-57470671-57470680-ATA,10-57470703-57470712-ATA,10-57470709-57471178-ATAGGGTATATAATTATATTCTATATATAATT,10-57471147-57471565-ATATATAATTATAGGGTATATAATTATATTCC,10-57471630-57471829-TATAATTATAGGGTATATAATTATATTCTATT,10-57471798-57472077-TAGGGTATATAATTATATTCTATTTATAATTC,10-57472083-57472115-TTCTAGGGTATATAATTATATTCTATATATAG,10-57472108-57472306-TATATAGTTCTAGGGTATATAATTATATTCTG,10-57472398-57472557-TATAATTCTAGGGTATATAATTATATTCTATA;MOTIFS=TTCTAGGGTATATAATTATATTCTATATATAG,TATATAGTTCTAGGGTATATAATTATATTCTG,ATAGGGTATATAATTATATTCTATATATAATT,ATA,TATAATTCTAGGGTATATAATTATATTCTATA,ATATATAATTATAGGGTATATAATTATATTCC,TATAATTATAGGGTATATAATTATATTCTATT,TCTATATATAATAATAGGGTATATAATTATAT,TAGGGTATATAATTATATTCTATTTATAATTC;STRUC=<VC27323>	HGSVC	No	1.616	Yes	NA,NA	NA	NA
chr10:57472566	331450	INS	64	0.9492	0.4177	59	NA	NA	NA	NA	NA	NA	NA	NA	NA	No	ID=10-57470607-57470616-ATA,10-57470639-57470648-ATA,10-57470664-57470728-TCTATATATAATAATAGGGTATATAATTATAT,10-57470671-57470680-ATA,10-57470703-57470712-ATA,10-57470709-57471178-ATAGGGTATATAATTATATTCTATATATAATT,10-57471147-57471565-ATATATAATTATAGGGTATATAATTATATTCC,10-57471630-57471829-TATAATTATAGGGTATATAATTATATTCTATT,10-57471798-57472077-TAGGGTATATAATTATATTCTATTTATAATTC,10-57472083-57472115-TTCTAGGGTATATAATTATATTCTATATATAG,10-57472108-57472306-TATATAGTTCTAGGGTATATAATTATATTCTG,10-57472398-57472557-TATAATTCTAGGGTATATAATTATATTCTATA;MOTIFS=TTCTAGGGTATATAATTATATTCTATATATAG,TATATAGTTCTAGGGTATATAATTATATTCTG,ATAGGGTATATAATTATATTCTATATATAATT,ATA,TATAATTCTAGGGTATATAATTATATTCTATA,ATATATAATTATAGGGTATATAATTATATTCC,TATAATTATAGGGTATATAATTATATTCTATT,TCTATATATAATAATAGGGTATATAATTATAT,TAGGGTATATAATTATATTCTATTTATAATTC;STRUC=<VC27323>	HPRC,HGSVC,1KG-ONT	No	1.616	Yes	NA,NA	NA	NA
chr10:57492061	331451	INS	389	0.8849	0.4282	1	NA	NA	NA	NA	NA	NA	NA	NA	NA	No	NA	NA	Yes	1.616	No	NA,NA	NA	NA
chr10:57497185	331452	DEL	391	0.8802	0.6439	44	NA	NA	NA	NA	NA	NA	NA	NA	NA	No	ID=10-57497420-57497433-ACAT;MOTIFS=ACAT;STRUC=<TR417962>,ID=10-57497444-57497455-TC;MOTIFS=TC;STRUC=<TR417963>,ID=10-57497456-57497475-TC;MOTIFS=TC;STRUC=<TR417964>,ID=10-57497480-57497490-TA;MOTIFS=TA;STRUC=<TR417965>,ID=10-57497519-57497530-TC;MOTIFS=TC;STRUC=<TR417966>,ID=10-57497541-57497556-TA;MOTIFS=TA;STRUC=<TR417967>	NA	No	1.5	Yes	NA,NA	NA	NA
chr10:57497883	331454	DEL	326	0.9209	0.5704	44	NA	NA	NA	NA	NA	NA	NA	NA	NA	No	NA	NA	No	1.487	Yes	NA,NA	NA	NA
chr10:57514940	331456	INS	54	0.7997	0.6979	5	NA	NA	NA	NA	NA	NA	NA	NA	NA	No	ID=10-57514919-57514931-AT,10-57514940-57514956-T,10-57514956-57514967-GA;MOTIFS=T,GA,AT;STRUC=<VC27330>	NA	No	1.616	No	NA,NA	NA	NA
chr10:57536934	331457	DEL	317	0.9459	0.2144	168	NA	NA	NA	NA	NA	NA	NA	NA	NA	No	ID=10-57537228-57537251-A;MOTIFS=A;STRUC=(A)n	HPRC,HGSVC,1KG-ONT	No	0.345	Yes	NA,NA	NA	NA
chr10:57543078	331461	INS	56	0.8031	0.6881	5	NA	NA	NA	NA	NA	NA	NA	NA	NA	No	ID=10-57542961-57542973-GAAA,10-57542979-57542992-AAAG,10-57542989-57542999-AG,10-57543017-57543030-AAAG,10-57543040-57543056-GAAA,10-57543055-57543081-AAAG,10-57543078-57543099-GAAG,10-57543098-57543114-GGAA,10-57543111-57543127-GAAA,10-57543131-57543144-AAGA,10-57543141-57543172-GAAG,10-57543169-57543187-GAAA,10-57543186-57543203-AGAA,10-57543235-57543254-AAGG;MOTIFS=AAGG,GGAA,AAAG,AG,GAAG,AGAA,GAAA,AAGA;STRUC=<VC27339>	HPRC	No	1.616	No	NA,NA	NA	NA
chr10:57543078	331459	INS	53	0.9044	0.6307	10	NA	NA	NA	NA	NA	NA	NA	NA	NA	No	ID=10-57542961-57542973-GAAA,10-57542979-57542992-AAAG,10-57542989-57542999-AG,10-57543017-57543030-AAAG,10-57543040-57543056-GAAA,10-57543055-57543081-AAAG,10-57543078-57543099-GAAG,10-57543098-57543114-GGAA,10-57543111-57543127-GAAA,10-57543131-57543144-AAGA,10-57543141-57543172-GAAG,10-57543169-57543187-GAAA,10-57543186-57543203-AGAA,10-57543235-57543254-AAGG;MOTIFS=AAGG,GGAA,AAAG,AG,GAAG,AGAA,GAAA,AAGA;STRUC=<VC27339>	HPRC	No	1.616	Yes	NA,NA	NA	NA
chr10:57543078	331458	INS	51	0.8138	0.6689	29	NA	NA	NA	NA	NA	NA	NA	NA	NA	No	ID=10-57542961-57542973-GAAA,10-57542979-57542992-AAAG,10-57542989-57542999-AG,10-57543017-57543030-AAAG,10-57543040-57543056-GAAA,10-57543055-57543081-AAAG,10-57543078-57543099-GAAG,10-57543098-57543114-GGAA,10-57543111-57543127-GAAA,10-57543131-57543144-AAGA,10-57543141-57543172-GAAG,10-57543169-57543187-GAAA,10-57543186-57543203-AGAA,10-57543235-57543254-AAGG;MOTIFS=AAGG,GGAA,AAAG,AG,GAAG,AGAA,GAAA,AAGA;STRUC=<VC27339>	HPRC	No	1.616	Yes	NA,NA	NA	NA
chr10:57543078	331460	INS	60	0.904	0.419	4	NA	NA	NA	NA	NA	NA	NA	NA	NA	No	ID=10-57542961-57542973-GAAA,10-57542979-57542992-AAAG,10-57542989-57542999-AG,10-57543017-57543030-AAAG,10-57543040-57543056-GAAA,10-57543055-57543081-AAAG,10-57543078-57543099-GAAG,10-57543098-57543114-GGAA,10-57543111-57543127-GAAA,10-57543131-57543144-AAGA,10-57543141-57543172-GAAG,10-57543169-57543187-GAAA,10-57543186-57543203-AGAA,10-57543235-57543254-AAGG;MOTIFS=AAGG,GGAA,AAAG,AG,GAAG,AGAA,GAAA,AAGA;STRUC=<VC27339>	HPRC	No	1.616	No	NA,NA	NA	NA
chr10:57579516	331462	INS	2991	0.8497	0.5727	1	NA	NA	NA	NA	NA	NA	NA	NA	NA	No	NA	NA	No	2.538	No	NA,NA	NA	NA
chr10:57594789	331463	DEL	953	0.8832	0.4409	9	NA	NA	NA	NA	NA	NA	NA	NA	NA	No	ID=10-57595053-57595062-AT;MOTIFS=AT;STRUC=<TR418073>,ID=10-57595161-57595172-TTA;MOTIFS=TTA;STRUC=<TR418074>	NA	Yes	1.413	No	NA,NA	NA	NA
chr10:57624982	331464	INS	339	0.8077	0.6698	1	NA	NA	NA	NA	NA	NA	NA	NA	NA	No	NA	NA	Yes	7.624	No	NA,NA	NA	NA
chr10:57627621	331465	DEL	114	0.9168	0.3467	8	NA	NA	NA	NA	NA	NA	NA	NA	NA	No	NA	HPRC,1KG-ONT	Yes	1.292	Yes	NA,NA	NA	NA
chr10:57693020	331466	INS	72	0.9151	0.3244	15	NA	NA	NA	NA	NA	NA	NA	NA	NA	No	ID=10-57692981-57692990-TA,10-57693020-57693044-GTCCATATATATGGACATATATAT,10-57693061-57693070-TA,10-57693085-57693094-TA,10-57693108-57693117-AT,10-57693122-57693132-AT,10-57693158-57693170-AT,10-57693172-57693184-AT,10-57693190-57693202-AT,10-57693218-57693228-AT,10-57693260-57693272-AT,10-57693278-57693292-AT,10-57693294-57693306-AT,10-57693316-57693324-AT,10-57693322-57693418-ATGGATATATATGGATATATATATATCC,10-57693336-57693348-AT,10-57693354-57693362-AT,10-57693364-57693376-AT,10-57693382-57693390-AT,10-57693392-57693404-AT,10-57693410-57693422-AT,10-57693469-57693525-ATATCCATGGATATATATGGATAAATAT,10-57693479-57693487-AT,10-57693520-57693576-AATATATATCCATGGATATATATGGATG,10-57693535-57693543-AT,10-57693563-57693571-AT,10-57693591-57693599-AT,10-57693601-57693613-AT,10-57693615-57693647-ATGGATATAT,10-57693639-57693648-AT,10-57693664-57693760-TGTATATATGTCCATATATATGTG,10-57693782-57693830-TATATATGTCCATATATATGTGTA,10-57693804-57693813-TA,10-57693817-57693825-AT,10-57693828-57693837-TA,10-57693830-57693967-TATATATGTCCATATATATGTGTG,10-57694045-57694056-AG;MOTIFS=TATATATGTCCATATATATGTGTG,ATGGATATATATGGATATATATATATCC,TA,AG,AT,ATGGATATAT,AATATATATCCATGGATATATATGGATG,ATATCCATGGATATATATGGATAAATAT,GTCCATATATATGGACATATATAT,TGTATATATGTCCATATATATGTG,TATATATGTCCATATATATGTGTA;STRUC=<VC27361>	HPRC,HGSVC,1KG-ONT	No	0.123	Yes	NA,NA	NA	NA
chr10:57693041	331467	DEL	54	0.8208	0.6758	16	NA	NA	NA	NA	NA	NA	NA	NA	NA	No	ID=10-57692981-57692990-TA,10-57693020-57693044-GTCCATATATATGGACATATATAT,10-57693061-57693070-TA,10-57693085-57693094-TA,10-57693108-57693117-AT,10-57693122-57693132-AT,10-57693158-57693170-AT,10-57693172-57693184-AT,10-57693190-57693202-AT,10-57693218-57693228-AT,10-57693260-57693272-AT,10-57693278-57693292-AT,10-57693294-57693306-AT,10-57693316-57693324-AT,10-57693322-57693418-ATGGATATATATGGATATATATATATCC,10-57693336-57693348-AT,10-57693354-57693362-AT,10-57693364-57693376-AT,10-57693382-57693390-AT,10-57693392-57693404-AT,10-57693410-57693422-AT,10-57693469-57693525-ATATCCATGGATATATATGGATAAATAT,10-57693479-57693487-AT,10-57693520-57693576-AATATATATCCATGGATATATATGGATG,10-57693535-57693543-AT,10-57693563-57693571-AT,10-57693591-57693599-AT,10-57693601-57693613-AT,10-57693615-57693647-ATGGATATAT,10-57693639-57693648-AT,10-57693664-57693760-TGTATATATGTCCATATATATGTG,10-57693782-57693830-TATATATGTCCATATATATGTGTA,10-57693804-57693813-TA,10-57693817-57693825-AT,10-57693828-57693837-TA,10-57693830-57693967-TATATATGTCCATATATATGTGTG,10-57694045-57694056-AG;MOTIFS=TATATATGTCCATATATATGTGTG,ATGGATATATATGGATATATATATATCC,TA,AG,AT,ATGGATATAT,AATATATATCCATGGATATATATGGATG,ATATCCATGGATATATATGGATAAATAT,GTCCATATATATGGACATATATAT,TGTATATATGTCCATATATATGTG,TATATATGTCCATATATATGTGTA;STRUC=<VC27361>	HPRC	No	0.502	Yes	NA,NA	NA	NA
chr10:57693157	331468	DEL	503	0.818	0.6531	16	NA	NA	NA	NA	NA	NA	NA	NA	NA	No	ID=10-57692981-57692990-TA,10-57693020-57693044-GTCCATATATATGGACATATATAT,10-57693061-57693070-TA,10-57693085-57693094-TA,10-57693108-57693117-AT,10-57693122-57693132-AT,10-57693158-57693170-AT,10-57693172-57693184-AT,10-57693190-57693202-AT,10-57693218-57693228-AT,10-57693260-57693272-AT,10-57693278-57693292-AT,10-57693294-57693306-AT,10-57693316-57693324-AT,10-57693322-57693418-ATGGATATATATGGATATATATATATCC,10-57693336-57693348-AT,10-57693354-57693362-AT,10-57693364-57693376-AT,10-57693382-57693390-AT,10-57693392-57693404-AT,10-57693410-57693422-AT,10-57693469-57693525-ATATCCATGGATATATATGGATAAATAT,10-57693479-57693487-AT,10-57693520-57693576-AATATATATCCATGGATATATATGGATG,10-57693535-57693543-AT,10-57693563-57693571-AT,10-57693591-57693599-AT,10-57693601-57693613-AT,10-57693615-57693647-ATGGATATAT,10-57693639-57693648-AT,10-57693664-57693760-TGTATATATGTCCATATATATGTG,10-57693782-57693830-TATATATGTCCATATATATGTGTA,10-57693804-57693813-TA,10-57693817-57693825-AT,10-57693828-57693837-TA,10-57693830-57693967-TATATATGTCCATATATATGTGTG,10-57694045-57694056-AG;MOTIFS=TATATATGTCCATATATATGTGTG,ATGGATATATATGGATATATATATATCC,TA,AG,AT,ATGGATATAT,AATATATATCCATGGATATATATGGATG,ATATCCATGGATATATATGGATAAATAT,GTCCATATATATGGACATATATAT,TGTATATATGTCCATATATATGTG,TATATATGTCCATATATATGTGTA;STRUC=<VC27361>	NA	Yes	0.476	Yes	NA,NA	NA	NA
chr10:57693160	331469	INS	58	0.854	0.5214	27	NA	NA	NA	NA	NA	NA	NA	NA	NA	No	ID=10-57692981-57692990-TA,10-57693020-57693044-GTCCATATATATGGACATATATAT,10-57693061-57693070-TA,10-57693085-57693094-TA,10-57693108-57693117-AT,10-57693122-57693132-AT,10-57693158-57693170-AT,10-57693172-57693184-AT,10-57693190-57693202-AT,10-57693218-57693228-AT,10-57693260-57693272-AT,10-57693278-57693292-AT,10-57693294-57693306-AT,10-57693316-57693324-AT,10-57693322-57693418-ATGGATATATATGGATATATATATATCC,10-57693336-57693348-AT,10-57693354-57693362-AT,10-57693364-57693376-AT,10-57693382-57693390-AT,10-57693392-57693404-AT,10-57693410-57693422-AT,10-57693469-57693525-ATATCCATGGATATATATGGATAAATAT,10-57693479-57693487-AT,10-57693520-57693576-AATATATATCCATGGATATATATGGATG,10-57693535-57693543-AT,10-57693563-57693571-AT,10-57693591-57693599-AT,10-57693601-57693613-AT,10-57693615-57693647-ATGGATATAT,10-57693639-57693648-AT,10-57693664-57693760-TGTATATATGTCCATATATATGTG,10-57693782-57693830-TATATATGTCCATATATATGTGTA,10-57693804-57693813-TA,10-57693817-57693825-AT,10-57693828-57693837-TA,10-57693830-57693967-TATATATGTCCATATATATGTGTG,10-57694045-57694056-AG;MOTIFS=TATATATGTCCATATATATGTGTG,ATGGATATATATGGATATATATATATCC,TA,AG,AT,ATGGATATAT,AATATATATCCATGGATATATATGGATG,ATATCCATGGATATATATGGATAAATAT,GTCCATATATATGGACATATATAT,TGTATATATGTCCATATATATGTG,TATATATGTCCATATATATGTGTA;STRUC=<VC27361>	HPRC,HGSVC,1KG-ONT	Yes	0.469	Yes	NA,NA	NA	NA
chr10:57693220	331470	INS	138	0.8602	0.4934	64	NA	NA	NA	NA	NA	NA	NA	NA	NA	No	ID=10-57692981-57692990-TA,10-57693020-57693044-GTCCATATATATGGACATATATAT,10-57693061-57693070-TA,10-57693085-57693094-TA,10-57693108-57693117-AT,10-57693122-57693132-AT,10-57693158-57693170-AT,10-57693172-57693184-AT,10-57693190-57693202-AT,10-57693218-57693228-AT,10-57693260-57693272-AT,10-57693278-57693292-AT,10-57693294-57693306-AT,10-57693316-57693324-AT,10-57693322-57693418-ATGGATATATATGGATATATATATATCC,10-57693336-57693348-AT,10-57693354-57693362-AT,10-57693364-57693376-AT,10-57693382-57693390-AT,10-57693392-57693404-AT,10-57693410-57693422-AT,10-57693469-57693525-ATATCCATGGATATATATGGATAAATAT,10-57693479-57693487-AT,10-57693520-57693576-AATATATATCCATGGATATATATGGATG,10-57693535-57693543-AT,10-57693563-57693571-AT,10-57693591-57693599-AT,10-57693601-57693613-AT,10-57693615-57693647-ATGGATATAT,10-57693639-57693648-AT,10-57693664-57693760-TGTATATATGTCCATATATATGTG,10-57693782-57693830-TATATATGTCCATATATATGTGTA,10-57693804-57693813-TA,10-57693817-57693825-AT,10-57693828-57693837-TA,10-57693830-57693967-TATATATGTCCATATATATGTGTG,10-57694045-57694056-AG;MOTIFS=TATATATGTCCATATATATGTGTG,ATGGATATATATGGATATATATATATCC,TA,AG,AT,ATGGATATAT,AATATATATCCATGGATATATATGGATG,ATATCCATGGATATATATGGATAAATAT,GTCCATATATATGGACATATATAT,TGTATATATGTCCATATATATGTG,TATATATGTCCATATATATGTGTA;STRUC=<VC27361>	HPRC,HGSVC	No	0.469	Yes	NA,NA	NA	NA
chr10:57693322	331472	INS	62	0.908	0.3284	67	NA	NA	NA	NA	NA	NA	NA	NA	NA	No	ID=10-57692981-57692990-TA,10-57693020-57693044-GTCCATATATATGGACATATATAT,10-57693061-57693070-TA,10-57693085-57693094-TA,10-57693108-57693117-AT,10-57693122-57693132-AT,10-57693158-57693170-AT,10-57693172-57693184-AT,10-57693190-57693202-AT,10-57693218-57693228-AT,10-57693260-57693272-AT,10-57693278-57693292-AT,10-57693294-57693306-AT,10-57693316-57693324-AT,10-57693322-57693418-ATGGATATATATGGATATATATATATCC,10-57693336-57693348-AT,10-57693354-57693362-AT,10-57693364-57693376-AT,10-57693382-57693390-AT,10-57693392-57693404-AT,10-57693410-57693422-AT,10-57693469-57693525-ATATCCATGGATATATATGGATAAATAT,10-57693479-57693487-AT,10-57693520-57693576-AATATATATCCATGGATATATATGGATG,10-57693535-57693543-AT,10-57693563-57693571-AT,10-57693591-57693599-AT,10-57693601-57693613-AT,10-57693615-57693647-ATGGATATAT,10-57693639-57693648-AT,10-57693664-57693760-TGTATATATGTCCATATATATGTG,10-57693782-57693830-TATATATGTCCATATATATGTGTA,10-57693804-57693813-TA,10-57693817-57693825-AT,10-57693828-57693837-TA,10-57693830-57693967-TATATATGTCCATATATATGTGTG,10-57694045-57694056-AG;MOTIFS=TATATATGTCCATATATATGTGTG,ATGGATATATATGGATATATATATATCC,TA,AG,AT,ATGGATATAT,AATATATATCCATGGATATATATGGATG,ATATCCATGGATATATATGGATAAATAT,GTCCATATATATGGACATATATAT,TGTATATATGTCCATATATATGTG,TATATATGTCCATATATATGTGTA;STRUC=<VC27361>	HPRC,HGSVC,1KG-ONT	No	0.123	Yes	NA,NA	NA	NA
chr10:57693340	331473	INS	82	0.813	0.685	11	NA	NA	NA	NA	NA	NA	NA	NA	NA	No	ID=10-57692981-57692990-TA,10-57693020-57693044-GTCCATATATATGGACATATATAT,10-57693061-57693070-TA,10-57693085-57693094-TA,10-57693108-57693117-AT,10-57693122-57693132-AT,10-57693158-57693170-AT,10-57693172-57693184-AT,10-57693190-57693202-AT,10-57693218-57693228-AT,10-57693260-57693272-AT,10-57693278-57693292-AT,10-57693294-57693306-AT,10-57693316-57693324-AT,10-57693322-57693418-ATGGATATATATGGATATATATATATCC,10-57693336-57693348-AT,10-57693354-57693362-AT,10-57693364-57693376-AT,10-57693382-57693390-AT,10-57693392-57693404-AT,10-57693410-57693422-AT,10-57693469-57693525-ATATCCATGGATATATATGGATAAATAT,10-57693479-57693487-AT,10-57693520-57693576-AATATATATCCATGGATATATATGGATG,10-57693535-57693543-AT,10-57693563-57693571-AT,10-57693591-57693599-AT,10-57693601-57693613-AT,10-57693615-57693647-ATGGATATAT,10-57693639-57693648-AT,10-57693664-57693760-TGTATATATGTCCATATATATGTG,10-57693782-57693830-TATATATGTCCATATATATGTGTA,10-57693804-57693813-TA,10-57693817-57693825-AT,10-57693828-57693837-TA,10-57693830-57693967-TATATATGTCCATATATATGTGTG,10-57694045-57694056-AG;MOTIFS=TATATATGTCCATATATATGTGTG,ATGGATATATATGGATATATATATATCC,TA,AG,AT,ATGGATATAT,AATATATATCCATGGATATATATGGATG,ATATCCATGGATATATATGGATAAATAT,GTCCATATATATGGACATATATAT,TGTATATATGTCCATATATATGTG,TATATATGTCCATATATATGTGTA;STRUC=<VC27361>	HPRC,HGSVC,1KG-ONT	No	0.123	Yes	NA,NA	NA	NA
chr10:57693382	331474	INS	64	0.8816	0.403	5	NA	NA	NA	NA	NA	NA	NA	NA	NA	No	ID=10-57692981-57692990-TA,10-57693020-57693044-GTCCATATATATGGACATATATAT,10-57693061-57693070-TA,10-57693085-57693094-TA,10-57693108-57693117-AT,10-57693122-57693132-AT,10-57693158-57693170-AT,10-57693172-57693184-AT,10-57693190-57693202-AT,10-57693218-57693228-AT,10-57693260-57693272-AT,10-57693278-57693292-AT,10-57693294-57693306-AT,10-57693316-57693324-AT,10-57693322-57693418-ATGGATATATATGGATATATATATATCC,10-57693336-57693348-AT,10-57693354-57693362-AT,10-57693364-57693376-AT,10-57693382-57693390-AT,10-57693392-57693404-AT,10-57693410-57693422-AT,10-57693469-57693525-ATATCCATGGATATATATGGATAAATAT,10-57693479-57693487-AT,10-57693520-57693576-AATATATATCCATGGATATATATGGATG,10-57693535-57693543-AT,10-57693563-57693571-AT,10-57693591-57693599-AT,10-57693601-57693613-AT,10-57693615-57693647-ATGGATATAT,10-57693639-57693648-AT,10-57693664-57693760-TGTATATATGTCCATATATATGTG,10-57693782-57693830-TATATATGTCCATATATATGTGTA,10-57693804-57693813-TA,10-57693817-57693825-AT,10-57693828-57693837-TA,10-57693830-57693967-TATATATGTCCATATATATGTGTG,10-57694045-57694056-AG;MOTIFS=TATATATGTCCATATATATGTGTG,ATGGATATATATGGATATATATATATCC,TA,AG,AT,ATGGATATAT,AATATATATCCATGGATATATATGGATG,ATATCCATGGATATATATGGATAAATAT,GTCCATATATATGGACATATATAT,TGTATATATGTCCATATATATGTG,TATATATGTCCATATATATGTGTA;STRUC=<VC27361>	HPRC,HGSVC,1KG-ONT	No	0.469	Yes	NA,NA	NA	NA
chr10:57693420	331475	INS	115	0.8875	0.4208	28	NA	NA	NA	NA	NA	NA	NA	NA	NA	No	ID=10-57692981-57692990-TA,10-57693020-57693044-GTCCATATATATGGACATATATAT,10-57693061-57693070-TA,10-57693085-57693094-TA,10-57693108-57693117-AT,10-57693122-57693132-AT,10-57693158-57693170-AT,10-57693172-57693184-AT,10-57693190-57693202-AT,10-57693218-57693228-AT,10-57693260-57693272-AT,10-57693278-57693292-AT,10-57693294-57693306-AT,10-57693316-57693324-AT,10-57693322-57693418-ATGGATATATATGGATATATATATATCC,10-57693336-57693348-AT,10-57693354-57693362-AT,10-57693364-57693376-AT,10-57693382-57693390-AT,10-57693392-57693404-AT,10-57693410-57693422-AT,10-57693469-57693525-ATATCCATGGATATATATGGATAAATAT,10-57693479-57693487-AT,10-57693520-57693576-AATATATATCCATGGATATATATGGATG,10-57693535-57693543-AT,10-57693563-57693571-AT,10-57693591-57693599-AT,10-57693601-57693613-AT,10-57693615-57693647-ATGGATATAT,10-57693639-57693648-AT,10-57693664-57693760-TGTATATATGTCCATATATATGTG,10-57693782-57693830-TATATATGTCCATATATATGTGTA,10-57693804-57693813-TA,10-57693817-57693825-AT,10-57693828-57693837-TA,10-57693830-57693967-TATATATGTCCATATATATGTGTG,10-57694045-57694056-AG;MOTIFS=TATATATGTCCATATATATGTGTG,ATGGATATATATGGATATATATATATCC,TA,AG,AT,ATGGATATAT,AATATATATCCATGGATATATATGGATG,ATATCCATGGATATATATGGATAAATAT,GTCCATATATATGGACATATATAT,TGTATATATGTCCATATATATGTG,TATATATGTCCATATATATGTGTA;STRUC=<VC27361>	HPRC,HGSVC,1KG-ONT	Yes	1.616	Yes	NA,NA	NA	NA
chr10:57693448	331476	INS	54	0.8093	0.6807	10	NA	NA	NA	NA	NA	NA	NA	NA	NA	No	ID=10-57692981-57692990-TA,10-57693020-57693044-GTCCATATATATGGACATATATAT,10-57693061-57693070-TA,10-57693085-57693094-TA,10-57693108-57693117-AT,10-57693122-57693132-AT,10-57693158-57693170-AT,10-57693172-57693184-AT,10-57693190-57693202-AT,10-57693218-57693228-AT,10-57693260-57693272-AT,10-57693278-57693292-AT,10-57693294-57693306-AT,10-57693316-57693324-AT,10-57693322-57693418-ATGGATATATATGGATATATATATATCC,10-57693336-57693348-AT,10-57693354-57693362-AT,10-57693364-57693376-AT,10-57693382-57693390-AT,10-57693392-57693404-AT,10-57693410-57693422-AT,10-57693469-57693525-ATATCCATGGATATATATGGATAAATAT,10-57693479-57693487-AT,10-57693520-57693576-AATATATATCCATGGATATATATGGATG,10-57693535-57693543-AT,10-57693563-57693571-AT,10-57693591-57693599-AT,10-57693601-57693613-AT,10-57693615-57693647-ATGGATATAT,10-57693639-57693648-AT,10-57693664-57693760-TGTATATATGTCCATATATATGTG,10-57693782-57693830-TATATATGTCCATATATATGTGTA,10-57693804-57693813-TA,10-57693817-57693825-AT,10-57693828-57693837-TA,10-57693830-57693967-TATATATGTCCATATATATGTGTG,10-57694045-57694056-AG;MOTIFS=TATATATGTCCATATATATGTGTG,ATGGATATATATGGATATATATATATCC,TA,AG,AT,ATGGATATAT,AATATATATCCATGGATATATATGGATG,ATATCCATGGATATATATGGATAAATAT,GTCCATATATATGGACATATATAT,TGTATATATGTCCATATATATGTG,TATATATGTCCATATATATGTGTA;STRUC=<VC27361>	HPRC,HGSVC,1KG-ONT	Yes	1.616	Yes	NA,NA	NA	NA
chr10:57693448	331477	INS	130	0.8084	0.6902	50	NA	NA	NA	NA	NA	NA	NA	NA	NA	No	ID=10-57692981-57692990-TA,10-57693020-57693044-GTCCATATATATGGACATATATAT,10-57693061-57693070-TA,10-57693085-57693094-TA,10-57693108-57693117-AT,10-57693122-57693132-AT,10-57693158-57693170-AT,10-57693172-57693184-AT,10-57693190-57693202-AT,10-57693218-57693228-AT,10-57693260-57693272-AT,10-57693278-57693292-AT,10-57693294-57693306-AT,10-57693316-57693324-AT,10-57693322-57693418-ATGGATATATATGGATATATATATATCC,10-57693336-57693348-AT,10-57693354-57693362-AT,10-57693364-57693376-AT,10-57693382-57693390-AT,10-57693392-57693404-AT,10-57693410-57693422-AT,10-57693469-57693525-ATATCCATGGATATATATGGATAAATAT,10-57693479-57693487-AT,10-57693520-57693576-AATATATATCCATGGATATATATGGATG,10-57693535-57693543-AT,10-57693563-57693571-AT,10-57693591-57693599-AT,10-57693601-57693613-AT,10-57693615-57693647-ATGGATATAT,10-57693639-57693648-AT,10-57693664-57693760-TGTATATATGTCCATATATATGTG,10-57693782-57693830-TATATATGTCCATATATATGTGTA,10-57693804-57693813-TA,10-57693817-57693825-AT,10-57693828-57693837-TA,10-57693830-57693967-TATATATGTCCATATATATGTGTG,10-57694045-57694056-AG;MOTIFS=TATATATGTCCATATATATGTGTG,ATGGATATATATGGATATATATATATCC,TA,AG,AT,ATGGATATAT,AATATATATCCATGGATATATATGGATG,ATATCCATGGATATATATGGATAAATAT,GTCCATATATATGGACATATATAT,TGTATATATGTCCATATATATGTG,TATATATGTCCATATATATGTGTA;STRUC=<VC27361>	HPRC,HGSVC,1KG-ONT	Yes	1.616	Yes	NA,NA	NA	NA
chr10:57693458	331478	INS	64	0.8191	0.6617	16	NA	NA	NA	NA	NA	NA	NA	NA	NA	No	ID=10-57692981-57692990-TA,10-57693020-57693044-GTCCATATATATGGACATATATAT,10-57693061-57693070-TA,10-57693085-57693094-TA,10-57693108-57693117-AT,10-57693122-57693132-AT,10-57693158-57693170-AT,10-57693172-57693184-AT,10-57693190-57693202-AT,10-57693218-57693228-AT,10-57693260-57693272-AT,10-57693278-57693292-AT,10-57693294-57693306-AT,10-57693316-57693324-AT,10-57693322-57693418-ATGGATATATATGGATATATATATATCC,10-57693336-57693348-AT,10-57693354-57693362-AT,10-57693364-57693376-AT,10-57693382-57693390-AT,10-57693392-57693404-AT,10-57693410-57693422-AT,10-57693469-57693525-ATATCCATGGATATATATGGATAAATAT,10-57693479-57693487-AT,10-57693520-57693576-AATATATATCCATGGATATATATGGATG,10-57693535-57693543-AT,10-57693563-57693571-AT,10-57693591-57693599-AT,10-57693601-57693613-AT,10-57693615-57693647-ATGGATATAT,10-57693639-57693648-AT,10-57693664-57693760-TGTATATATGTCCATATATATGTG,10-57693782-57693830-TATATATGTCCATATATATGTGTA,10-57693804-57693813-TA,10-57693817-57693825-AT,10-57693828-57693837-TA,10-57693830-57693967-TATATATGTCCATATATATGTGTG,10-57694045-57694056-AG;MOTIFS=TATATATGTCCATATATATGTGTG,ATGGATATATATGGATATATATATATCC,TA,AG,AT,ATGGATATAT,AATATATATCCATGGATATATATGGATG,ATATCCATGGATATATATGGATAAATAT,GTCCATATATATGGACATATATAT,TGTATATATGTCCATATATATGTG,TATATATGTCCATATATATGTGTA;STRUC=<VC27361>	HPRC,HGSVC,1KG-ONT	Yes	1.616	Yes	NA,NA	NA	NA
chr10:57693469	331479	INS	56	0.8077	0.6639	102	NA	NA	NA	NA	NA	NA	NA	NA	NA	No	ID=10-57692981-57692990-TA,10-57693020-57693044-GTCCATATATATGGACATATATAT,10-57693061-57693070-TA,10-57693085-57693094-TA,10-57693108-57693117-AT,10-57693122-57693132-AT,10-57693158-57693170-AT,10-57693172-57693184-AT,10-57693190-57693202-AT,10-57693218-57693228-AT,10-57693260-57693272-AT,10-57693278-57693292-AT,10-57693294-57693306-AT,10-57693316-57693324-AT,10-57693322-57693418-ATGGATATATATGGATATATATATATCC,10-57693336-57693348-AT,10-57693354-57693362-AT,10-57693364-57693376-AT,10-57693382-57693390-AT,10-57693392-57693404-AT,10-57693410-57693422-AT,10-57693469-57693525-ATATCCATGGATATATATGGATAAATAT,10-57693479-57693487-AT,10-57693520-57693576-AATATATATCCATGGATATATATGGATG,10-57693535-57693543-AT,10-57693563-57693571-AT,10-57693591-57693599-AT,10-57693601-57693613-AT,10-57693615-57693647-ATGGATATAT,10-57693639-57693648-AT,10-57693664-57693760-TGTATATATGTCCATATATATGTG,10-57693782-57693830-TATATATGTCCATATATATGTGTA,10-57693804-57693813-TA,10-57693817-57693825-AT,10-57693828-57693837-TA,10-57693830-57693967-TATATATGTCCATATATATGTGTG,10-57694045-57694056-AG;MOTIFS=TATATATGTCCATATATATGTGTG,ATGGATATATATGGATATATATATATCC,TA,AG,AT,ATGGATATAT,AATATATATCCATGGATATATATGGATG,ATATCCATGGATATATATGGATAAATAT,GTCCATATATATGGACATATATAT,TGTATATATGTCCATATATATGTG,TATATATGTCCATATATATGTGTA;STRUC=<VC27361>	HPRC,HGSVC,1KG-ONT	Yes	1.616	Yes	NA,NA	NA	NA
chr10:57693469	331480	INS	84	0.8651	0.5346	176	NA	NA	NA	NA	NA	NA	NA	NA	NA	No	ID=10-57692981-57692990-TA,10-57693020-57693044-GTCCATATATATGGACATATATAT,10-57693061-57693070-TA,10-57693085-57693094-TA,10-57693108-57693117-AT,10-57693122-57693132-AT,10-57693158-57693170-AT,10-57693172-57693184-AT,10-57693190-57693202-AT,10-57693218-57693228-AT,10-57693260-57693272-AT,10-57693278-57693292-AT,10-57693294-57693306-AT,10-57693316-57693324-AT,10-57693322-57693418-ATGGATATATATGGATATATATATATCC,10-57693336-57693348-AT,10-57693354-57693362-AT,10-57693364-57693376-AT,10-57693382-57693390-AT,10-57693392-57693404-AT,10-57693410-57693422-AT,10-57693469-57693525-ATATCCATGGATATATATGGATAAATAT,10-57693479-57693487-AT,10-57693520-57693576-AATATATATCCATGGATATATATGGATG,10-57693535-57693543-AT,10-57693563-57693571-AT,10-57693591-57693599-AT,10-57693601-57693613-AT,10-57693615-57693647-ATGGATATAT,10-57693639-57693648-AT,10-57693664-57693760-TGTATATATGTCCATATATATGTG,10-57693782-57693830-TATATATGTCCATATATATGTGTA,10-57693804-57693813-TA,10-57693817-57693825-AT,10-57693828-57693837-TA,10-57693830-57693967-TATATATGTCCATATATATGTGTG,10-57694045-57694056-AG;MOTIFS=TATATATGTCCATATATATGTGTG,ATGGATATATATGGATATATATATATCC,TA,AG,AT,ATGGATATAT,AATATATATCCATGGATATATATGGATG,ATATCCATGGATATATATGGATAAATAT,GTCCATATATATGGACATATATAT,TGTATATATGTCCATATATATGTG,TATATATGTCCATATATATGTGTA;STRUC=<VC27361>	HPRC,HGSVC,1KG-ONT	Yes	1.616	Yes	NA,NA	NA	NA
chr10:57693469	331481	INS	112	0.8394	0.6018	30	NA	NA	NA	NA	NA	NA	NA	NA	NA	No	ID=10-57692981-57692990-TA,10-57693020-57693044-GTCCATATATATGGACATATATAT,10-57693061-57693070-TA,10-57693085-57693094-TA,10-57693108-57693117-AT,10-57693122-57693132-AT,10-57693158-57693170-AT,10-57693172-57693184-AT,10-57693190-57693202-AT,10-57693218-57693228-AT,10-57693260-57693272-AT,10-57693278-57693292-AT,10-57693294-57693306-AT,10-57693316-57693324-AT,10-57693322-57693418-ATGGATATATATGGATATATATATATCC,10-57693336-57693348-AT,10-57693354-57693362-AT,10-57693364-57693376-AT,10-57693382-57693390-AT,10-57693392-57693404-AT,10-57693410-57693422-AT,10-57693469-57693525-ATATCCATGGATATATATGGATAAATAT,10-57693479-57693487-AT,10-57693520-57693576-AATATATATCCATGGATATATATGGATG,10-57693535-57693543-AT,10-57693563-57693571-AT,10-57693591-57693599-AT,10-57693601-57693613-AT,10-57693615-57693647-ATGGATATAT,10-57693639-57693648-AT,10-57693664-57693760-TGTATATATGTCCATATATATGTG,10-57693782-57693830-TATATATGTCCATATATATGTGTA,10-57693804-57693813-TA,10-57693817-57693825-AT,10-57693828-57693837-TA,10-57693830-57693967-TATATATGTCCATATATATGTGTG,10-57694045-57694056-AG;MOTIFS=TATATATGTCCATATATATGTGTG,ATGGATATATATGGATATATATATATCC,TA,AG,AT,ATGGATATAT,AATATATATCCATGGATATATATGGATG,ATATCCATGGATATATATGGATAAATAT,GTCCATATATATGGACATATATAT,TGTATATATGTCCATATATATGTG,TATATATGTCCATATATATGTGTA;STRUC=<VC27361>	HPRC,HGSVC,1KG-ONT	Yes	1.616	Yes	NA,NA	NA	NA
chr10:57693520	331482	INS	84	0.8864	0.4536	8	NA	NA	NA	NA	NA	NA	NA	NA	NA	No	ID=10-57692981-57692990-TA,10-57693020-57693044-GTCCATATATATGGACATATATAT,10-57693061-57693070-TA,10-57693085-57693094-TA,10-57693108-57693117-AT,10-57693122-57693132-AT,10-57693158-57693170-AT,10-57693172-57693184-AT,10-57693190-57693202-AT,10-57693218-57693228-AT,10-57693260-57693272-AT,10-57693278-57693292-AT,10-57693294-57693306-AT,10-57693316-57693324-AT,10-57693322-57693418-ATGGATATATATGGATATATATATATCC,10-57693336-57693348-AT,10-57693354-57693362-AT,10-57693364-57693376-AT,10-57693382-57693390-AT,10-57693392-57693404-AT,10-57693410-57693422-AT,10-57693469-57693525-ATATCCATGGATATATATGGATAAATAT,10-57693479-57693487-AT,10-57693520-57693576-AATATATATCCATGGATATATATGGATG,10-57693535-57693543-AT,10-57693563-57693571-AT,10-57693591-57693599-AT,10-57693601-57693613-AT,10-57693615-57693647-ATGGATATAT,10-57693639-57693648-AT,10-57693664-57693760-TGTATATATGTCCATATATATGTG,10-57693782-57693830-TATATATGTCCATATATATGTGTA,10-57693804-57693813-TA,10-57693817-57693825-AT,10-57693828-57693837-TA,10-57693830-57693967-TATATATGTCCATATATATGTGTG,10-57694045-57694056-AG;MOTIFS=TATATATGTCCATATATATGTGTG,ATGGATATATATGGATATATATATATCC,TA,AG,AT,ATGGATATAT,AATATATATCCATGGATATATATGGATG,ATATCCATGGATATATATGGATAAATAT,GTCCATATATATGGACATATATAT,TGTATATATGTCCATATATATGTG,TATATATGTCCATATATATGTGTA;STRUC=<VC27361>	HPRC,HGSVC,1KG-ONT	Yes	1.616	No	NA,NA	NA	NA
chr10:57693603	331483	INS	57	0.9158	0.3162	87	NA	NA	NA	NA	NA	NA	NA	NA	NA	No	ID=10-57692981-57692990-TA,10-57693020-57693044-GTCCATATATATGGACATATATAT,10-57693061-57693070-TA,10-57693085-57693094-TA,10-57693108-57693117-AT,10-57693122-57693132-AT,10-57693158-57693170-AT,10-57693172-57693184-AT,10-57693190-57693202-AT,10-57693218-57693228-AT,10-57693260-57693272-AT,10-57693278-57693292-AT,10-57693294-57693306-AT,10-57693316-57693324-AT,10-57693322-57693418-ATGGATATATATGGATATATATATATCC,10-57693336-57693348-AT,10-57693354-57693362-AT,10-57693364-57693376-AT,10-57693382-57693390-AT,10-57693392-57693404-AT,10-57693410-57693422-AT,10-57693469-57693525-ATATCCATGGATATATATGGATAAATAT,10-57693479-57693487-AT,10-57693520-57693576-AATATATATCCATGGATATATATGGATG,10-57693535-57693543-AT,10-57693563-57693571-AT,10-57693591-57693599-AT,10-57693601-57693613-AT,10-57693615-57693647-ATGGATATAT,10-57693639-57693648-AT,10-57693664-57693760-TGTATATATGTCCATATATATGTG,10-57693782-57693830-TATATATGTCCATATATATGTGTA,10-57693804-57693813-TA,10-57693817-57693825-AT,10-57693828-57693837-TA,10-57693830-57693967-TATATATGTCCATATATATGTGTG,10-57694045-57694056-AG;MOTIFS=TATATATGTCCATATATATGTGTG,ATGGATATATATGGATATATATATATCC,TA,AG,AT,ATGGATATAT,AATATATATCCATGGATATATATGGATG,ATATCCATGGATATATATGGATAAATAT,GTCCATATATATGGACATATATAT,TGTATATATGTCCATATATATGTG,TATATATGTCCATATATATGTGTA;STRUC=<VC27361>	HPRC,HGSVC,1KG-ONT	No	0.123	Yes	NA,NA	NA	NA
chr10:57693642	331484	INS	90	0.8612	0.5044	7	NA	NA	NA	NA	NA	NA	NA	NA	NA	No	ID=10-57692981-57692990-TA,10-57693020-57693044-GTCCATATATATGGACATATATAT,10-57693061-57693070-TA,10-57693085-57693094-TA,10-57693108-57693117-AT,10-57693122-57693132-AT,10-57693158-57693170-AT,10-57693172-57693184-AT,10-57693190-57693202-AT,10-57693218-57693228-AT,10-57693260-57693272-AT,10-57693278-57693292-AT,10-57693294-57693306-AT,10-57693316-57693324-AT,10-57693322-57693418-ATGGATATATATGGATATATATATATCC,10-57693336-57693348-AT,10-57693354-57693362-AT,10-57693364-57693376-AT,10-57693382-57693390-AT,10-57693392-57693404-AT,10-57693410-57693422-AT,10-57693469-57693525-ATATCCATGGATATATATGGATAAATAT,10-57693479-57693487-AT,10-57693520-57693576-AATATATATCCATGGATATATATGGATG,10-57693535-57693543-AT,10-57693563-57693571-AT,10-57693591-57693599-AT,10-57693601-57693613-AT,10-57693615-57693647-ATGGATATAT,10-57693639-57693648-AT,10-57693664-57693760-TGTATATATGTCCATATATATGTG,10-57693782-57693830-TATATATGTCCATATATATGTGTA,10-57693804-57693813-TA,10-57693817-57693825-AT,10-57693828-57693837-TA,10-57693830-57693967-TATATATGTCCATATATATGTGTG,10-57694045-57694056-AG;MOTIFS=TATATATGTCCATATATATGTGTG,ATGGATATATATGGATATATATATATCC,TA,AG,AT,ATGGATATAT,AATATATATCCATGGATATATATGGATG,ATATCCATGGATATATATGGATAAATAT,GTCCATATATATGGACATATATAT,TGTATATATGTCCATATATATGTG,TATATATGTCCATATATATGTGTA;STRUC=<VC27361>	HPRC,HGSVC,1KG-ONT	No	0.123	Yes	NA,NA	NA	NA
chr10:57693678	331485	DEL	148	0.8819	0.438	2	NA	NA	NA	NA	NA	NA	NA	NA	NA	No	ID=10-57692981-57692990-TA,10-57693020-57693044-GTCCATATATATGGACATATATAT,10-57693061-57693070-TA,10-57693085-57693094-TA,10-57693108-57693117-AT,10-57693122-57693132-AT,10-57693158-57693170-AT,10-57693172-57693184-AT,10-57693190-57693202-AT,10-57693218-57693228-AT,10-57693260-57693272-AT,10-57693278-57693292-AT,10-57693294-57693306-AT,10-57693316-57693324-AT,10-57693322-57693418-ATGGATATATATGGATATATATATATCC,10-57693336-57693348-AT,10-57693354-57693362-AT,10-57693364-57693376-AT,10-57693382-57693390-AT,10-57693392-57693404-AT,10-57693410-57693422-AT,10-57693469-57693525-ATATCCATGGATATATATGGATAAATAT,10-57693479-57693487-AT,10-57693520-57693576-AATATATATCCATGGATATATATGGATG,10-57693535-57693543-AT,10-57693563-57693571-AT,10-57693591-57693599-AT,10-57693601-57693613-AT,10-57693615-57693647-ATGGATATAT,10-57693639-57693648-AT,10-57693664-57693760-TGTATATATGTCCATATATATGTG,10-57693782-57693830-TATATATGTCCATATATATGTGTA,10-57693804-57693813-TA,10-57693817-57693825-AT,10-57693828-57693837-TA,10-57693830-57693967-TATATATGTCCATATATATGTGTG,10-57694045-57694056-AG;MOTIFS=TATATATGTCCATATATATGTGTG,ATGGATATATATGGATATATATATATCC,TA,AG,AT,ATGGATATAT,AATATATATCCATGGATATATATGGATG,ATATCCATGGATATATATGGATAAATAT,GTCCATATATATGGACATATATAT,TGTATATATGTCCATATATATGTG,TATATATGTCCATATATATGTGTA;STRUC=<VC27361>	HPRC,HGSVC,1KG-ONT	No	2.353	No	NA,NA	NA	NA
chr10:57693690	331486	INS	140	0.8796	0.4455	84	NA	NA	NA	NA	NA	NA	NA	NA	NA	No	ID=10-57692981-57692990-TA,10-57693020-57693044-GTCCATATATATGGACATATATAT,10-57693061-57693070-TA,10-57693085-57693094-TA,10-57693108-57693117-AT,10-57693122-57693132-AT,10-57693158-57693170-AT,10-57693172-57693184-AT,10-57693190-57693202-AT,10-57693218-57693228-AT,10-57693260-57693272-AT,10-57693278-57693292-AT,10-57693294-57693306-AT,10-57693316-57693324-AT,10-57693322-57693418-ATGGATATATATGGATATATATATATCC,10-57693336-57693348-AT,10-57693354-57693362-AT,10-57693364-57693376-AT,10-57693382-57693390-AT,10-57693392-57693404-AT,10-57693410-57693422-AT,10-57693469-57693525-ATATCCATGGATATATATGGATAAATAT,10-57693479-57693487-AT,10-57693520-57693576-AATATATATCCATGGATATATATGGATG,10-57693535-57693543-AT,10-57693563-57693571-AT,10-57693591-57693599-AT,10-57693601-57693613-AT,10-57693615-57693647-ATGGATATAT,10-57693639-57693648-AT,10-57693664-57693760-TGTATATATGTCCATATATATGTG,10-57693782-57693830-TATATATGTCCATATATATGTGTA,10-57693804-57693813-TA,10-57693817-57693825-AT,10-57693828-57693837-TA,10-57693830-57693967-TATATATGTCCATATATATGTGTG,10-57694045-57694056-AG;MOTIFS=TATATATGTCCATATATATGTGTG,ATGGATATATATGGATATATATATATCC,TA,AG,AT,ATGGATATAT,AATATATATCCATGGATATATATGGATG,ATATCCATGGATATATATGGATAAATAT,GTCCATATATATGGACATATATAT,TGTATATATGTCCATATATATGTG,TATATATGTCCATATATATGTGTA;STRUC=<VC27361>	HPRC,HGSVC,1KG-ONT	No	0.469	Yes	NA,NA	NA	NA
chr10:57693697	331487	DEL	120	0.8842	0.4267	68	NA	NA	NA	NA	NA	NA	NA	NA	NA	No	ID=10-57692981-57692990-TA,10-57693020-57693044-GTCCATATATATGGACATATATAT,10-57693061-57693070-TA,10-57693085-57693094-TA,10-57693108-57693117-AT,10-57693122-57693132-AT,10-57693158-57693170-AT,10-57693172-57693184-AT,10-57693190-57693202-AT,10-57693218-57693228-AT,10-57693260-57693272-AT,10-57693278-57693292-AT,10-57693294-57693306-AT,10-57693316-57693324-AT,10-57693322-57693418-ATGGATATATATGGATATATATATATCC,10-57693336-57693348-AT,10-57693354-57693362-AT,10-57693364-57693376-AT,10-57693382-57693390-AT,10-57693392-57693404-AT,10-57693410-57693422-AT,10-57693469-57693525-ATATCCATGGATATATATGGATAAATAT,10-57693479-57693487-AT,10-57693520-57693576-AATATATATCCATGGATATATATGGATG,10-57693535-57693543-AT,10-57693563-57693571-AT,10-57693591-57693599-AT,10-57693601-57693613-AT,10-57693615-57693647-ATGGATATAT,10-57693639-57693648-AT,10-57693664-57693760-TGTATATATGTCCATATATATGTG,10-57693782-57693830-TATATATGTCCATATATATGTGTA,10-57693804-57693813-TA,10-57693817-57693825-AT,10-57693828-57693837-TA,10-57693830-57693967-TATATATGTCCATATATATGTGTG,10-57694045-57694056-AG;MOTIFS=TATATATGTCCATATATATGTGTG,ATGGATATATATGGATATATATATATCC,TA,AG,AT,ATGGATATAT,AATATATATCCATGGATATATATGGATG,ATATCCATGGATATATATGGATAAATAT,GTCCATATATATGGACATATATAT,TGTATATATGTCCATATATATGTG,TATATATGTCCATATATATGTGTA;STRUC=<VC27361>	HPRC,HGSVC,1KG-ONT	No	2.433	No	NA,NA	NA	NA
chr10:57693727	331488	DEL	212	0.8161	0.6799	8	NA	NA	NA	NA	NA	NA	NA	NA	NA	No	ID=10-57692981-57692990-TA,10-57693020-57693044-GTCCATATATATGGACATATATAT,10-57693061-57693070-TA,10-57693085-57693094-TA,10-57693108-57693117-AT,10-57693122-57693132-AT,10-57693158-57693170-AT,10-57693172-57693184-AT,10-57693190-57693202-AT,10-57693218-57693228-AT,10-57693260-57693272-AT,10-57693278-57693292-AT,10-57693294-57693306-AT,10-57693316-57693324-AT,10-57693322-57693418-ATGGATATATATGGATATATATATATCC,10-57693336-57693348-AT,10-57693354-57693362-AT,10-57693364-57693376-AT,10-57693382-57693390-AT,10-57693392-57693404-AT,10-57693410-57693422-AT,10-57693469-57693525-ATATCCATGGATATATATGGATAAATAT,10-57693479-57693487-AT,10-57693520-57693576-AATATATATCCATGGATATATATGGATG,10-57693535-57693543-AT,10-57693563-57693571-AT,10-57693591-57693599-AT,10-57693601-57693613-AT,10-57693615-57693647-ATGGATATAT,10-57693639-57693648-AT,10-57693664-57693760-TGTATATATGTCCATATATATGTG,10-57693782-57693830-TATATATGTCCATATATATGTGTA,10-57693804-57693813-TA,10-57693817-57693825-AT,10-57693828-57693837-TA,10-57693830-57693967-TATATATGTCCATATATATGTGTG,10-57694045-57694056-AG;MOTIFS=TATATATGTCCATATATATGTGTG,ATGGATATATATGGATATATATATATCC,TA,AG,AT,ATGGATATAT,AATATATATCCATGGATATATATGGATG,ATATCCATGGATATATATGGATAAATAT,GTCCATATATATGGACATATATAT,TGTATATATGTCCATATATATGTG,TATATATGTCCATATATATGTGTA;STRUC=<VC27361>	HGSVC,1KG-ONT	Yes	2.235	No	NA,NA	NA	NA
chr10:57693806	331489	INS	72	0.8312	0.6117	27	NA	NA	NA	NA	NA	NA	NA	NA	NA	No	ID=10-57692981-57692990-TA,10-57693020-57693044-GTCCATATATATGGACATATATAT,10-57693061-57693070-TA,10-57693085-57693094-TA,10-57693108-57693117-AT,10-57693122-57693132-AT,10-57693158-57693170-AT,10-57693172-57693184-AT,10-57693190-57693202-AT,10-57693218-57693228-AT,10-57693260-57693272-AT,10-57693278-57693292-AT,10-57693294-57693306-AT,10-57693316-57693324-AT,10-57693322-57693418-ATGGATATATATGGATATATATATATCC,10-57693336-57693348-AT,10-57693354-57693362-AT,10-57693364-57693376-AT,10-57693382-57693390-AT,10-57693392-57693404-AT,10-57693410-57693422-AT,10-57693469-57693525-ATATCCATGGATATATATGGATAAATAT,10-57693479-57693487-AT,10-57693520-57693576-AATATATATCCATGGATATATATGGATG,10-57693535-57693543-AT,10-57693563-57693571-AT,10-57693591-57693599-AT,10-57693601-57693613-AT,10-57693615-57693647-ATGGATATAT,10-57693639-57693648-AT,10-57693664-57693760-TGTATATATGTCCATATATATGTG,10-57693782-57693830-TATATATGTCCATATATATGTGTA,10-57693804-57693813-TA,10-57693817-57693825-AT,10-57693828-57693837-TA,10-57693830-57693967-TATATATGTCCATATATATGTGTG,10-57694045-57694056-AG;MOTIFS=TATATATGTCCATATATATGTGTG,ATGGATATATATGGATATATATATATCC,TA,AG,AT,ATGGATATAT,AATATATATCCATGGATATATATGGATG,ATATCCATGGATATATATGGATAAATAT,GTCCATATATATGGACATATATAT,TGTATATATGTCCATATATATGTG,TATATATGTCCATATATATGTGTA;STRUC=<VC27361>	HPRC,HGSVC,1KG-ONT	No	0.469	Yes	NA,NA	NA	NA
chr10:57693832	331490	DEL	140	0.8631	0.5116	27	NA	NA	NA	NA	NA	NA	NA	NA	NA	No	ID=10-57692981-57692990-TA,10-57693020-57693044-GTCCATATATATGGACATATATAT,10-57693061-57693070-TA,10-57693085-57693094-TA,10-57693108-57693117-AT,10-57693122-57693132-AT,10-57693158-57693170-AT,10-57693172-57693184-AT,10-57693190-57693202-AT,10-57693218-57693228-AT,10-57693260-57693272-AT,10-57693278-57693292-AT,10-57693294-57693306-AT,10-57693316-57693324-AT,10-57693322-57693418-ATGGATATATATGGATATATATATATCC,10-57693336-57693348-AT,10-57693354-57693362-AT,10-57693364-57693376-AT,10-57693382-57693390-AT,10-57693392-57693404-AT,10-57693410-57693422-AT,10-57693469-57693525-ATATCCATGGATATATATGGATAAATAT,10-57693479-57693487-AT,10-57693520-57693576-AATATATATCCATGGATATATATGGATG,10-57693535-57693543-AT,10-57693563-57693571-AT,10-57693591-57693599-AT,10-57693601-57693613-AT,10-57693615-57693647-ATGGATATAT,10-57693639-57693648-AT,10-57693664-57693760-TGTATATATGTCCATATATATGTG,10-57693782-57693830-TATATATGTCCATATATATGTGTA,10-57693804-57693813-TA,10-57693817-57693825-AT,10-57693828-57693837-TA,10-57693830-57693967-TATATATGTCCATATATATGTGTG,10-57694045-57694056-AG;MOTIFS=TATATATGTCCATATATATGTGTG,ATGGATATATATGGATATATATATATCC,TA,AG,AT,ATGGATATAT,AATATATATCCATGGATATATATGGATG,ATATCCATGGATATATATGGATAAATAT,GTCCATATATATGGACATATATAT,TGTATATATGTCCATATATATGTG,TATATATGTCCATATATATGTGTA;STRUC=<VC27361>	HPRC,HGSVC,1KG-ONT	Yes	2.259	Yes	NA,NA	NA	NA
chr10:57693854	331491	INS	116	0.8495	0.5558	9	NA	NA	NA	NA	NA	NA	NA	NA	NA	No	ID=10-57692981-57692990-TA,10-57693020-57693044-GTCCATATATATGGACATATATAT,10-57693061-57693070-TA,10-57693085-57693094-TA,10-57693108-57693117-AT,10-57693122-57693132-AT,10-57693158-57693170-AT,10-57693172-57693184-AT,10-57693190-57693202-AT,10-57693218-57693228-AT,10-57693260-57693272-AT,10-57693278-57693292-AT,10-57693294-57693306-AT,10-57693316-57693324-AT,10-57693322-57693418-ATGGATATATATGGATATATATATATCC,10-57693336-57693348-AT,10-57693354-57693362-AT,10-57693364-57693376-AT,10-57693382-57693390-AT,10-57693392-57693404-AT,10-57693410-57693422-AT,10-57693469-57693525-ATATCCATGGATATATATGGATAAATAT,10-57693479-57693487-AT,10-57693520-57693576-AATATATATCCATGGATATATATGGATG,10-57693535-57693543-AT,10-57693563-57693571-AT,10-57693591-57693599-AT,10-57693601-57693613-AT,10-57693615-57693647-ATGGATATAT,10-57693639-57693648-AT,10-57693664-57693760-TGTATATATGTCCATATATATGTG,10-57693782-57693830-TATATATGTCCATATATATGTGTA,10-57693804-57693813-TA,10-57693817-57693825-AT,10-57693828-57693837-TA,10-57693830-57693967-TATATATGTCCATATATATGTGTG,10-57694045-57694056-AG;MOTIFS=TATATATGTCCATATATATGTGTG,ATGGATATATATGGATATATATATATCC,TA,AG,AT,ATGGATATAT,AATATATATCCATGGATATATATGGATG,ATATCCATGGATATATATGGATAAATAT,GTCCATATATATGGACATATATAT,TGTATATATGTCCATATATATGTG,TATATATGTCCATATATATGTGTA;STRUC=<VC27361>	HPRC,HGSVC,1KG-ONT	No	0.123	Yes	NA,NA	NA	NA
chr10:57693874	331492	INS	94	0.8935	0.3795	38	NA	NA	NA	NA	NA	NA	NA	NA	NA	No	ID=10-57692981-57692990-TA,10-57693020-57693044-GTCCATATATATGGACATATATAT,10-57693061-57693070-TA,10-57693085-57693094-TA,10-57693108-57693117-AT,10-57693122-57693132-AT,10-57693158-57693170-AT,10-57693172-57693184-AT,10-57693190-57693202-AT,10-57693218-57693228-AT,10-57693260-57693272-AT,10-57693278-57693292-AT,10-57693294-57693306-AT,10-57693316-57693324-AT,10-57693322-57693418-ATGGATATATATGGATATATATATATCC,10-57693336-57693348-AT,10-57693354-57693362-AT,10-57693364-57693376-AT,10-57693382-57693390-AT,10-57693392-57693404-AT,10-57693410-57693422-AT,10-57693469-57693525-ATATCCATGGATATATATGGATAAATAT,10-57693479-57693487-AT,10-57693520-57693576-AATATATATCCATGGATATATATGGATG,10-57693535-57693543-AT,10-57693563-57693571-AT,10-57693591-57693599-AT,10-57693601-57693613-AT,10-57693615-57693647-ATGGATATAT,10-57693639-57693648-AT,10-57693664-57693760-TGTATATATGTCCATATATATGTG,10-57693782-57693830-TATATATGTCCATATATATGTGTA,10-57693804-57693813-TA,10-57693817-57693825-AT,10-57693828-57693837-TA,10-57693830-57693967-TATATATGTCCATATATATGTGTG,10-57694045-57694056-AG;MOTIFS=TATATATGTCCATATATATGTGTG,ATGGATATATATGGATATATATATATCC,TA,AG,AT,ATGGATATAT,AATATATATCCATGGATATATATGGATG,ATATCCATGGATATATATGGATAAATAT,GTCCATATATATGGACATATATAT,TGTATATATGTCCATATATATGTG,TATATATGTCCATATATATGTGTA;STRUC=<VC27361>	HPRC,HGSVC,1KG-ONT	No	0.469	Yes	NA,NA	NA	NA
chr10:57698189	331493	INS	81	0.8524	0.5666	602	NA	NA	NA	NA	NA	NA	NA	NA	NA	No	NA	HPRC,HGSVC,1KG-ONT	No	6.614	Yes	NA,NA	NA	NA
chr10:57698189	331494	INS	78	0.9447	0.2459	1	NA	NA	NA	NA	NA	NA	NA	NA	NA	No	NA	HPRC,HGSVC,1KG-ONT	No	6.614	No	NA,NA	NA	NA
chr10:57700857	331495	INS	324	0.8901	0.3856	1	NA	NA	NA	NA	NA	NA	NA	NA	NA	No	NA	NA	No	3.322	No	NA,NA	NA	NA
chr10:57704301	331496	DEL	67	0.9594	0.2452	1	NA	NA	NA	NA	NA	NA	NA	NA	NA	No	ID=10-57704301-57704352-TA;MOTIFS=TA;STRUC=<TR418240>,ID=10-57704366-57704380-TA;MOTIFS=TA;STRUC=(TA)n	NA	No	0.404	No	NA,NA	NA	NA
chr10:57712656	331497	INS	60	0.822	0.6765	3	NA	NA	NA	NA	NA	NA	NA	NA	NA	No	ID=10-57712553-57712564-A,10-57712645-57712655-A,10-57712657-57712675-AT;MOTIFS=AT,A;STRUC=<VC27368>	HGSVC	No	1.616	No	NA,NA	NA	NA
chr10:57712661	331498	INS	64	0.8905	0.4076	11	NA	NA	NA	NA	NA	NA	NA	NA	NA	No	ID=10-57712553-57712564-A,10-57712645-57712655-A,10-57712657-57712675-AT;MOTIFS=AT,A;STRUC=<VC27368>	HGSVC	No	1.616	Yes	NA,NA	NA	NA
chr10:57712661	331499	INS	68	0.8719	0.4826	1	NA	NA	NA	NA	NA	NA	NA	NA	NA	No	ID=10-57712553-57712564-A,10-57712645-57712655-A,10-57712657-57712675-AT;MOTIFS=AT,A;STRUC=<VC27368>	HGSVC	No	1.616	No	NA,NA	NA	NA
chr10:57729141	331500	INS	186	0.7963	0.6929	1	NA	NA	NA	NA	NA	NA	NA	NA	NA	No	NA	NA	Yes	3.322	No	NA,NA	NA	NA
chr10:57740519	331501	INS	60	0.8578	0.4904	3	NA	NA	NA	NA	NA	NA	NA	NA	NA	No	NA	NA	Yes	1.616	Yes	NA,NA	NA	NA
chr10:57740965	331502	INS	120	0.8321	0.6021	2	NA	NA	NA	NA	NA	NA	NA	NA	NA	No	ID=10-57740878-57740921-ATAG,10-57740914-57740938-ATAGAT,10-57740939-57740952-TA,10-57740955-57740976-TA,10-57740975-57740985-TG;MOTIFS=TG,ATAGAT,TA,ATAG;STRUC=<VC27370>	NA	No	1.616	Yes	NA,NA	NA	NA
chr10:57749104	331503	INS	1384	0.9218	0.3379	76	NA	NA	NA	NA	NA	NA	NA	NA	NA	No	NA	HPRC,HGSVC,1KG-ONT	No	1.616	Yes	NA,NA	NA	NA
chr10:57772282	331504	DEL	4814	0.8429	0.5607	1	NA	NA	NA	NA	NA	NA	NA	NA	NA	No	ID=10-57772798-57772808-ACA;MOTIFS=ACA;STRUC=<TR418317>	NA	Yes	5.373	No	NA,NA	NA	NA
chr10:57777337	331505	DEL	54	0.8946	0.3949	24	NA	NA	NA	NA	NA	NA	NA	NA	NA	No	NA	HGSVC	Yes	1.08	Yes	NA,NA	NA	NA
chr10:57794963	331506	INS	357	0.8721	0.4674	1	NA	NA	NA	NA	NA	NA	NA	NA	NA	No	NA	NA	Yes	1.616	No	NA,NA	NA	NA
chr10:57798239	331507	INS	413	0.8945	0.5691	1	NA	NA	NA	NA	NA	NA	NA	NA	NA	No	NA	HPRC	No	1.616	No	NA,NA	NA	NA
chr10:57825874	331508	DEL	584	0.8331	0.6205	1	NA	NA	NA	NA	NA	NA	NA	NA	NA	No	ID=10-57826242-57826257-AAAAT;MOTIFS=AAAAT;STRUC=<TR418370>	NA	Yes	1.362	No	NA,NA	NA	NA
chr10:57832486	331509	DEL	66	0.8672	0.4838	2	NA	NA	NA	NA	NA	NA	NA	NA	NA	No	NA	NA	Yes	1.602	No	NA,NA	NA	NA
chr10:57851642	331510	INS	52	0.8417	0.6587	244	NA	NA	NA	NA	NA	NA	NA	NA	NA	No	ID=10-57851520-57851537-AT,10-57851586-57851609-ATATAG,10-57851614-57851623-TA,10-57851640-57851651-TA,10-57851653-57851664-TA,10-57851668-57851677-TA,10-57851679-57851690-TA,10-57851694-57851703-TA,10-57851655-57851720-TATATATATTCTC,10-57851642-57851734-TATATATATTCTATATATATATTCTC,10-57851720-57851729-TA,10-57851716-57851768-TCTCTATATATATTCTATCTATATTC;MOTIFS=TATATATATTCTC,TCTCTATATATATTCTATCTATATTC,TA,ATATAG,AT,TATATATATTCTATATATATATTCTC;STRUC=<VC27381>	HPRC,HGSVC,1KG-ONT	Yes	4.971	Yes	NA,NA	NA	NA
chr10:57851642	331511	INS	78	0.8862	0.435	27	NA	NA	NA	NA	NA	NA	NA	NA	NA	No	ID=10-57851520-57851537-AT,10-57851586-57851609-ATATAG,10-57851614-57851623-TA,10-57851640-57851651-TA,10-57851653-57851664-TA,10-57851668-57851677-TA,10-57851679-57851690-TA,10-57851694-57851703-TA,10-57851655-57851720-TATATATATTCTC,10-57851642-57851734-TATATATATTCTATATATATATTCTC,10-57851720-57851729-TA,10-57851716-57851768-TCTCTATATATATTCTATCTATATTC;MOTIFS=TATATATATTCTC,TCTCTATATATATTCTATCTATATTC,TA,ATATAG,AT,TATATATATTCTATATATATATTCTC;STRUC=<VC27381>	HPRC,HGSVC	Yes	4.971	Yes	NA,NA	NA	NA
chr10:57851642	331512	INS	70	0.8287	0.6542	1	NA	NA	NA	NA	NA	NA	NA	NA	NA	No	ID=10-57851520-57851537-AT,10-57851586-57851609-ATATAG,10-57851614-57851623-TA,10-57851640-57851651-TA,10-57851653-57851664-TA,10-57851668-57851677-TA,10-57851679-57851690-TA,10-57851694-57851703-TA,10-57851655-57851720-TATATATATTCTC,10-57851642-57851734-TATATATATTCTATATATATATTCTC,10-57851720-57851729-TA,10-57851716-57851768-TCTCTATATATATTCTATCTATATTC;MOTIFS=TATATATATTCTC,TCTCTATATATATTCTATCTATATTC,TA,ATATAG,AT,TATATATATTCTATATATATATTCTC;STRUC=<VC27381>	HPRC,HGSVC,1KG-ONT	Yes	4.971	No	NA,NA	NA	NA
chr10:57851681	331513	INS	65	0.8834	0.4809	61	NA	NA	NA	NA	NA	NA	NA	NA	NA	No	ID=10-57851520-57851537-AT,10-57851586-57851609-ATATAG,10-57851614-57851623-TA,10-57851640-57851651-TA,10-57851653-57851664-TA,10-57851668-57851677-TA,10-57851679-57851690-TA,10-57851694-57851703-TA,10-57851655-57851720-TATATATATTCTC,10-57851642-57851734-TATATATATTCTATATATATATTCTC,10-57851720-57851729-TA,10-57851716-57851768-TCTCTATATATATTCTATCTATATTC;MOTIFS=TATATATATTCTC,TCTCTATATATATTCTATCTATATTC,TA,ATATAG,AT,TATATATATTCTATATATATATTCTC;STRUC=<VC27381>	HPRC,HGSVC,1KG-ONT	Yes	1.616	Yes	NA,NA	NA	NA
chr10:57851702	331514	INS	56	0.8347	0.6005	2	NA	NA	NA	NA	NA	NA	NA	NA	NA	No	ID=10-57851520-57851537-AT,10-57851586-57851609-ATATAG,10-57851614-57851623-TA,10-57851640-57851651-TA,10-57851653-57851664-TA,10-57851668-57851677-TA,10-57851679-57851690-TA,10-57851694-57851703-TA,10-57851655-57851720-TATATATATTCTC,10-57851642-57851734-TATATATATTCTATATATATATTCTC,10-57851720-57851729-TA,10-57851716-57851768-TCTCTATATATATTCTATCTATATTC;MOTIFS=TATATATATTCTC,TCTCTATATATATTCTATCTATATTC,TA,ATATAG,AT,TATATATATTCTATATATATATTCTC;STRUC=<VC27381>	HPRC,HGSVC,1KG-ONT	Yes	0.123	No	NA,NA	NA	NA
chr10:57910484	331515	INS	6068	0.8517	0.5339	1	NA	NA	NA	NA	NA	NA	NA	NA	NA	No	NA	NA	Yes	2.538	No	NA,NA	NA	NA
chr10:57928558	331516	DEL	122	0.9007	0.347	1	NA	NA	NA	NA	NA	NA	NA	NA	NA	No	ID=10-57928567-57928579-A;MOTIFS=A;STRUC=<TR418518>	NA	Yes	2.375	No	NA,NA	NA	NA
chr10:57991881	331517	INS	323	0.9321	0.2758	1	NA	NA	NA	NA	NA	NA	NA	NA	NA	No	NA	NA	Yes	1.616	No	NA,NA	NA	NA
chr10:58060851	331518	DEL	60	0.8767	0.4408	470	NA	NA	NA	NA	NA	NA	NA	NA	NA	No	NA	HPRC,HGSVC,1KG-ONT	Yes	0.588	Yes	NA,NA	NA	NA
chr10:58099064	331519	INS	98	0.8842	0.4161	15	NA	NA	NA	NA	NA	NA	NA	NA	NA	No	ID=10-58099032-58099064-TGTA;MOTIFS=TGTA;STRUC=<TR418694>,ID=10-58099036-58099065-TG;MOTIFS=TG;STRUC=<TR418695>	HGSVC,1KG-ONT	Yes	1.616	Yes	NA,NA	NA	NA
chr10:58122177	331520	INS	351	0.8734	0.5025	1	NA	NA	NA	NA	NA	NA	NA	NA	NA	No	NA	NA	Yes	2.538	No	NA,NA	NA	NA
chr10:58160902	331521	INS	289	0.8654	0.5478	30	NA	NA	NA	NA	NA	NA	NA	NA	NA	No	NA	HPRC,1KG-ONT	Yes	10.02	Yes	NA,NA	NA	NA
chr10:58161592	331522	DEL	131	0.8352	0.6066	1	NA	NA	NA	NA	NA	NA	NA	NA	NA	No	NA	NA	Yes	2.625	No	NA,NA	NA	NA
chr10:58168156	331523	INS	83	0.8913	0.3969	1	NA	NA	NA	NA	NA	NA	NA	NA	NA	No	ID=10-58168110-58168119-TG,10-58168122-58168131-TG,10-58168136-58168145-TG,10-58168148-58168157-TG,10-58168166-58168175-TA;MOTIFS=TA,TG;STRUC=<VC27420>	HPRC,HGSVC,1KG-ONT	Yes	2.998	No	NA,NA	NA	NA
chr10:58168166	331531	INS	74	0.852	0.5107	11	NA	NA	NA	NA	NA	NA	NA	NA	NA	No	ID=10-58168110-58168119-TG,10-58168122-58168131-TG,10-58168136-58168145-TG,10-58168148-58168157-TG,10-58168166-58168175-TA;MOTIFS=TA,TG;STRUC=<VC27420>	HPRC,HGSVC,1KG-ONT	Yes	3.322	No	NA,NA	NA	NA
chr10:58168166	331530	INS	100	0.8525	0.5274	40	NA	NA	NA	NA	NA	NA	NA	NA	NA	No	ID=10-58168110-58168119-TG,10-58168122-58168131-TG,10-58168136-58168145-TG,10-58168148-58168157-TG,10-58168166-58168175-TA;MOTIFS=TA,TG;STRUC=<VC27420>	HPRC,HGSVC,1KG-ONT	Yes	3.322	Yes	NA,NA	NA	NA
chr10:58168166	331529	INS	94	0.9271	0.2943	12	NA	NA	NA	NA	NA	NA	NA	NA	NA	No	ID=10-58168110-58168119-TG,10-58168122-58168131-TG,10-58168136-58168145-TG,10-58168148-58168157-TG,10-58168166-58168175-TA;MOTIFS=TA,TG;STRUC=<VC27420>	HPRC,HGSVC,1KG-ONT	Yes	3.322	Yes	NA,NA	NA	NA
chr10:58168166	331528	INS	88	0.8295	0.6538	90	NA	NA	NA	NA	NA	NA	NA	NA	NA	No	ID=10-58168110-58168119-TG,10-58168122-58168131-TG,10-58168136-58168145-TG,10-58168148-58168157-TG,10-58168166-58168175-TA;MOTIFS=TA,TG;STRUC=<VC27420>	HPRC,HGSVC,1KG-ONT	Yes	3.322	Yes	NA,NA	NA	NA
chr10:58168166	331526	INS	76	0.8832	0.437	521	NA	NA	NA	NA	NA	NA	NA	NA	NA	No	ID=10-58168110-58168119-TG,10-58168122-58168131-TG,10-58168136-58168145-TG,10-58168148-58168157-TG,10-58168166-58168175-TA;MOTIFS=TA,TG;STRUC=<VC27420>	HPRC,HGSVC,1KG-ONT	Yes	3.322	Yes	NA,NA	NA	NA
chr10:58168166	331525	INS	70	0.9414	0.2226	434	NA	NA	NA	NA	NA	NA	NA	NA	NA	No	ID=10-58168110-58168119-TG,10-58168122-58168131-TG,10-58168136-58168145-TG,10-58168148-58168157-TG,10-58168166-58168175-TA;MOTIFS=TA,TG;STRUC=<VC27420>	HPRC,HGSVC,1KG-ONT	Yes	3.322	Yes	NA,NA	NA	NA
chr10:58168166	331524	INS	64	0.8989	0.3479	11	NA	NA	NA	NA	NA	NA	NA	NA	NA	No	ID=10-58168110-58168119-TG,10-58168122-58168131-TG,10-58168136-58168145-TG,10-58168148-58168157-TG,10-58168166-58168175-TA;MOTIFS=TA,TG;STRUC=<VC27420>	HPRC,HGSVC,1KG-ONT	Yes	3.322	Yes	NA,NA	NA	NA
chr10:58168166	331527	INS	82	0.9051	0.3488	80	NA	NA	NA	NA	NA	NA	NA	NA	NA	No	ID=10-58168110-58168119-TG,10-58168122-58168131-TG,10-58168136-58168145-TG,10-58168148-58168157-TG,10-58168166-58168175-TA;MOTIFS=TA,TG;STRUC=<VC27420>	HPRC,HGSVC,1KG-ONT	Yes	3.322	Yes	NA,NA	NA	NA
chr10:58197326	331532	INS	52	0.8516	0.5471	19	IPMK(0.81652,0.6)	NA	NA	NA	NA	NA	NA	NA	NA	No	ID=10-58197300-58197329-AAAT;MOTIFS=AAAT;STRUC=<TR418849>,ID=10-58197326-58197338-ATAC;MOTIFS=ATAC;STRUC=(ATAC)n	NA	Yes	0.056	Yes	NA,NA	NA	NA
chr10:58227721	331533	DEL	315	0.9221	0.3	12	IPMK(0.81652,0.6)	NA	NA	NA	NA	NA	NA	NA	NA	No	NA	NA	Yes	3.318	Yes	NA,NA	NA	NA
chr10:58245170	331534	DEL	380	0.8751	0.6329	53	IPMK(0.81652,0.6)	NA	NA	NA	NA	NA	NA	NA	NA	No	NA	HPRC,HGSVC,1KG-ONT	Yes	3.143	Yes	NA,NA	NA	NA
chr10:58321491	331535	DEL	106	0.8235	0.6251	1	NA	NA	NA	NA	NA	NA	NA	NA	NA	No	NA	NA	Yes	3.269	No	NA,NA	NA	NA
chr10:58330267	331536	DEL	4587	0.8469	0.6184	4	NA	NA	NA	NA	NA	NA	NA	NA	CTCF_binding_site,promoter	No	ID=10-58332083-58332099-T;MOTIFS=T;STRUC=<TR419051>,ID=10-58332621-58332630-TTG;MOTIFS=TTG;STRUC=<TR419052>,ID=10-58332642-58332661-TGAC;MOTIFS=TGAC;STRUC=<TR419053>,ID=10-58332658-58332671-TGAA;MOTIFS=TGAA;STRUC=<TR419054>,ID=10-58333157-58333169-T;MOTIFS=T;STRUC=<TR419055>,ID=10-58334029-58334044-TTTG;MOTIFS=TTTG;STRUC=<TR419056>	NA	Yes	4.72	Yes	NA,NA	NA	NA
chr10:58431856	331537	DEL	63	0.9196	0.2986	24	NA	NA	NA	NA	NA	NA	NA	NA	NA	No	NA	HPRC,HGSVC,1KG-ONT	Yes	1.09	Yes	NA,NA	NA	NA
chr10:58440558	331538	INS	130	0.8438	0.5678	1	NA	NA	NA	NA	NA	NA	NA	NA	NA	No	NA	NA	Yes	6.473	No	NA,NA	NA	NA
chr10:58450181	331539	INS	338	0.8798	0.5269	2	NA	NA	NA	NA	NA	NA	NA	NA	NA	No	NA	HGSVC	Yes	5.74	Yes	NA,NA	NA	NA
chr10:58459428	331540	DEL	56	0.9069	0.3319	1	NA	NA	NA	NA	NA	NA	NA	NA	NA	No	NA	NA	Yes	2.459	No	NA,NA	NA	NA
chr10:58468257	331541	INS	70	0.8093	0.6517	4	NA	NA	NA	NA	NA	NA	NA	NA	enhancer	No	ID=10-58468256-58468277-TCCC;MOTIFS=TCCC;STRUC=<TR419239>,ID=10-58468277-58468292-TCCC,10-58468293-58468306-TCCC,10-58468303-58468318-CCTT,10-58468320-58468336-CTTC,10-58468364-58468376-TTCT;MOTIFS=TCCC,TTCT,CCTT,CTTC;STRUC=<VC27451>	NA	Yes	3.322	Yes	NA,NA	NA	NA
chr10:58474887	331542	INS	52	0.8465	0.6078	28	NA	NA	NA	NA	NA	NA	NA	NA	NA	No	ID=10-58474944-58474955-TG,10-58474954-58474985-TA;MOTIFS=TA,TG;STRUC=<VC27452>	NA	No	2.538	Yes	NA,NA	NA	NA
chr10:58497672	331543	DEL	128	0.8556	0.5472	9	NA	NA	NA	NA	NA	NA	NA	NA	NA	No	NA	NA	Yes	1.44	No	NA,NA	NA	NA
chr10:58501932	331544	INS	99	0.8731	0.4749	67	NA	NA	NA	NA	NA	NA	NA	NA	NA	No	NA	1KG-ONT	Yes	2.413	Yes	NA,NA	NA	NA
chr10:58566191	331545	INS	84	0.855	0.5459	10	BICC1(0.29986,0.541)	BICC1(0.29986,0.541)	NA	NA	NA	NA	NA	NA	NA	No	NA	HPRC	Yes	3.322	Yes	NA,NA	NA	NA
chr10:58566191	331546	INS	108	0.9367	0.3553	6	BICC1(0.29986,0.541)	BICC1(0.29986,0.541)	NA	NA	NA	NA	NA	NA	NA	No	NA	HPRC	Yes	3.322	Yes	NA,NA	NA	NA
chr10:58601279	331547	INS	379	0.838	0.5968	1	BICC1(0.29986,0.541)	BICC1(0.29986,0.541)	NA	NA	NA	NA	NA	NA	NA	No	NA	NA	Yes	1.666	No	NA,NA	NA	NA
chr10:58621956	331548	INS	52	0.9833	0.0541	492	BICC1(0.29986,0.541)	BICC1(0.29986,0.541)	NA	NA	NA	NA	NA	NA	NA	No	ID=10-58621903-58621970-TAGAA;MOTIFS=TAGAA;STRUC=<TR419460>	HPRC,HGSVC,1KG-ONT	No	3.188	Yes	NA,NA	NA	NA
chr10:58621956	331549	INS	57	0.7941	0.6944	75	BICC1(0.29986,0.541)	BICC1(0.29986,0.541)	NA	NA	NA	NA	NA	NA	NA	No	ID=10-58621903-58621970-TAGAA;MOTIFS=TAGAA;STRUC=<TR419460>	HPRC,HGSVC,1KG-ONT	No	3.188	Yes	NA,NA	NA	NA
chr10:58621956	331550	INS	62	0.8887	0.4055	12	BICC1(0.29986,0.541)	BICC1(0.29986,0.541)	NA	NA	NA	NA	NA	NA	NA	No	ID=10-58621903-58621970-TAGAA;MOTIFS=TAGAA;STRUC=<TR419460>	HPRC,HGSVC,1KG-ONT	No	3.188	Yes	NA,NA	NA	NA
chr10:58629758	331551	INS	318	0.9499	0.1866	1	BICC1(0.29986,0.541)	BICC1(0.29986,0.541)	NA	NA	NA	NA	NA	NA	NA	No	NA	NA	Yes	2.387	No	NA,NA	NA	NA
chr10:58635165	331552	INS	371	0.8776	0.4492	3	BICC1(0.29986,0.541)	BICC1(0.29986,0.541)	NA	NA	NA	NA	NA	NA	NA	No	NA	NA	Yes	2.142	No	NA,NA	NA	NA
chr10:58654991	331553	DEL	74	0.9271	0.2796	2	BICC1(0.29986,0.541)	BICC1(0.29986,0.541)	NA	NA	NA	NA	NA	NA	NA	No	NA	HGSVC,1KG-ONT	Yes	3.245	Yes	NA,NA	NA	NA
chr10:58675811	331554	INS	371	0.7875	0.6991	1	BICC1(0.29986,0.541)	BICC1(0.29986,0.541)	NA	NA	NA	NA	NA	NA	NA	No	NA	NA	Yes	0.056	No	NA,NA	NA	NA
chr10:58681426	331555	INS	282	0.8181	0.6426	1	BICC1(0.29986,0.541)	BICC1(0.29986,0.541)	NA	NA	NA	NA	NA	NA	NA	No	NA	NA	Yes	1.616	No	NA,NA	NA	NA
chr10:58686569	331556	INS	339	0.939	0.25	112	BICC1(0.29986,0.541)	BICC1(0.29986,0.541)	NA	NA	NA	NA	NA	NA	NA	No	NA	HPRC,HGSVC,1KG-ONT	Yes	0.692	Yes	NA,NA	NA	NA
chr10:58690789	331557	INS	334	0.9479	0.2185	5	BICC1(0.29986,0.541)	BICC1(0.29986,0.541)	NA	NA	NA	NA	NA	NA	NA	No	NA	NA	Yes	4.971	Yes	NA,NA	NA	NA
chr10:58696588	331558	INS	309	0.9558	0.1621	1	BICC1(0.29986,0.541)	BICC1(0.29986,0.541)	NA	NA	NA	NA	NA	NA	NA	No	NA	NA	Yes	2.387	No	NA,NA	NA	NA
chr10:58716686	331559	DEL	340	0.9308	0.2748	114	BICC1(0.29986,0.541)	BICC1(0.29986,0.541)	NA	NA	NA	NA	NA	NA	NA	Yes	NA	HPRC,HGSVC,1KG-ONT	Yes	2.567	Yes	NA,NA	NA	NA
chr10:58731164	331560	INS	599	0.8305	0.6239	2	BICC1(0.29986,0.541)	BICC1(0.29986,0.541)	NA	NA	NA	NA	NA	NA	NA	No	NA	NA	No	1.868	No	NA,NA	NA	NA
chr10:58732371	331561	DEL	50	0.9497	0.1936	110	BICC1(0.29986,0.541)	BICC1(0.29986,0.541)	NA	NA	NA	NA	NA	NA	NA	No	ID=10-58732263-58732283-GA,10-58732318-58732332-GA,10-58732353-58732376-TG,10-58732379-58732441-TA;MOTIFS=TG,TA,GA;STRUC=<VC27478>	HPRC,HGSVC,1KG-ONT	No	2.179	Yes	NA,NA	NA	NA
chr10:58735521	331562	INS	316	0.943	0.2071	21	BICC1(0.29986,0.541)	BICC1(0.29986,0.541)	NA	NA	NA	NA	NA	NA	NA	No	NA	HGSVC,1KG-ONT	Yes	2.387	Yes	NA,NA	NA	NA
chr10:58757477	331564	INS	344	0.9143	0.3148	28	BICC1(0.29986,0.541)	BICC1(0.29986,0.541)	NA	NA	NA	NA	NA	NA	NA	No	NA	HPRC,HGSVC,1KG-ONT	Yes	7.051	Yes	NA,NA	NA	NA
chr10:58757477	331563	INS	326	0.9259	0.2867	10	BICC1(0.29986,0.541)	BICC1(0.29986,0.541)	NA	NA	NA	NA	NA	NA	NA	No	NA	HPRC,HGSVC,1KG-ONT	Yes	7.051	Yes	NA,NA	NA	NA
chr10:58762658	331565	INS	79	0.8429	0.5633	3	BICC1(0.29986,0.541)	BICC1(0.29986,0.541)	NA	NA	NA	NA	NA	NA	NA	No	NA	1KG-ONT	Yes	3.188	Yes	NA,NA	NA	NA
chr10:58767222	331566	INS	90	0.8696	0.5037	1	BICC1(0.29986,0.541)	BICC1(0.29986,0.541)	NA	NA	NA	NA	NA	NA	NA	No	NA	NA	Yes	4.651	No	NA,NA	NA	NA
chr10:58976319	331567	INS	327	0.9537	0.1798	1	NA	NA	NA	NA	NA	NA	NA	NA	NA	No	NA	NA	No	3.322	No	NA,NA	NA	NA
chr10:59011883	331568	INS	92	0.8277	0.6279	1	NA	NA	NA	NA	NA	NA	NA	NA	NA	No	NA	NA	No	0.794	No	NA,NA	NA	NA
chr10:59027717	331569	INS	1984	0.8497	0.5566	2	NA	NA	NA	NA	NA	NA	NA	NA	NA	No	NA	NA	No	6.731	Yes	NA,NA	NA	NA
chr10:59033344	331571	DEL	653	0.8166	0.6444	1	NA	NA	NA	NA	NA	NA	NA	NA	NA	No	NA	NA	Yes	3.237	No	NA,NA	NA	NA
chr10:59044862	331572	INS	336	0.9178	0.3011	1	NA	NA	NA	NA	NA	NA	NA	NA	NA	No	NA	NA	Yes	10.62	No	NA,NA	NA	NA
chr10:59085695	331573	INS	2893	0.883	0.4106	3	NA	NA	NA	NA	NA	NA	NA	NA	NA	No	NA	1KG-ONT	Yes	2.416	Yes	NA,NA	NA	NA
chr10:59218674	331574	DEL	68	0.8745	0.4502	65	NA	NA	NA	NA	NA	NA	NA	NA	NA	No	NA	HPRC,HGSVC,1KG-ONT	Yes	2.645	Yes	NA,NA	NA	NA
chr10:59225143	331575	INS	311	0.9738	0.1072	46	NA	NA	NA	NA	NA	NA	NA	NA	NA	No	ID=10-59225271-59225285-TCC;MOTIFS=TCC;STRUC=(TCC)n	HPRC,HGSVC,1KG-ONT	Yes	1.616	Yes	NA,NA	NA	NA
chr10:59225143	331576	INS	330	0.9835	0.0471	747	NA	NA	NA	NA	NA	NA	NA	NA	NA	No	ID=10-59225271-59225285-TCC;MOTIFS=TCC;STRUC=(TCC)n	HPRC,HGSVC,1KG-ONT	Yes	1.616	Yes	NA,NA	NA	NA
chr10:59235128	331577	INS	139	0.9441	0.2608	1	NA	NA	NA	NA	NA	NA	NA	NA	enhancer	No	NA	1KG-ONT	No	6.377	No	NA,NA	NA	NA
chr10:59237710	331578	INS	338	0.8415	0.5897	1	NA	NA	NA	NA	NA	NA	NA	NA	NA	No	NA	NA	Yes	3.188	No	NA,NA	NA	NA
chr10:59254265	331579	INS	333	0.9391	0.2498	1	NA	NA	NA	NA	NA	NA	NA	NA	NA	No	NA	NA	No	3.915	No	NA,NA	NA	NA
chr10:59304761	331580	INS	50	0.8312	0.6401	49	NA	NA	NA	NA	NA	NA	NA	NA	NA	No	NA	HGSVC	No	2.387	Yes	NA,NA	NA	NA
chr10:59304761	331581	INS	60	0.815	0.6841	4	NA	NA	NA	NA	NA	NA	NA	NA	NA	No	NA	HGSVC	No	2.387	No	NA,NA	NA	NA
chr10:59308544	331582	INS	84	0.8701	0.5069	1	NA	NA	NA	NA	NA	NA	NA	NA	NA	No	ID=10-59308540-59308555-CCA,10-59308572-59308583-CAC,10-59308606-59308617-CAC;MOTIFS=CAC,CCA;STRUC=<VC27510>	NA	No	0.126	No	NA,NA	NA	NA
chr10:59308566	331583	INS	68	0.972	0.1401	5	NA	NA	NA	NA	NA	NA	NA	NA	NA	No	ID=10-59308540-59308555-CCA,10-59308572-59308583-CAC,10-59308606-59308617-CAC;MOTIFS=CAC,CCA;STRUC=<VC27510>	NA	No	0.126	Yes	NA,NA	NA	NA
chr10:59318192	331584	INS	335	0.8994	0.3544	61	NA	NA	NA	NA	NA	NA	NA	NA	NA	No	NA	HPRC,HGSVC,1KG-ONT	Yes	4.593	Yes	NA,NA	NA	NA
chr10:59388824	331585	INS	6087	0.9718	0.1013	21	NA	NA	NA	NA	NA	NA	NA	NA	NA	No	NA	HPRC,HGSVC,1KG-ONT	Yes	2.279	Yes	NA,NA	NA	NA
chr10:59442927	331586	DEL	842	0.8843	0.4779	19	NA	NA	NA	NA	NA	NA	NA	NA	NA	No	ID=10-59443297-59443307-A;MOTIFS=A;STRUC=<TR420552>	HPRC,HGSVC,1KG-ONT	Yes	1.459	Yes	NA,NA	NA	NA
chr10:59443917	331587	INS	6275	0.8545	0.5282	1	NA	NA	NA	NA	NA	NA	NA	NA	NA	No	NA	NA	No	2.538	No	NA,NA	NA	NA
chr10:59516291	331588	INS	78	0.8825	0.4998	14	NA	NA	NA	NA	NA	NA	NA	NA	NA	No	ID=10-59516094-59516104-TA,10-59516105-59516114-TA,10-59516105-59516125-TATATATATT,10-59516115-59516124-TA,10-59516126-59516135-TA,10-59516136-59516145-TA,10-59516146-59516156-TA,10-59516157-59516166-TA,10-59516176-59516187-TA,10-59516191-59516222-TATATATT,10-59516215-59516224-TA,10-59516241-59516250-TA,10-59516270-59516279-TA,10-59516289-59516300-TA,10-59516303-59516312-TA,10-59516314-59516325-TA,10-59516325-59516334-TA,10-59516335-59516344-TA,10-59516353-59516362-TA,10-59516364-59516375-TA,10-59516408-59516417-TA,10-59516418-59516427-TA,10-59516429-59516438-TA,10-59516439-59516448-TA,10-59516450-59516459-TA,10-59516402-59516469-ATATTTTATATATATTTATAT,10-59516460-59516477-TA;MOTIFS=ATATTTTATATATATTTATAT,TATATATATT,TA,TATATATT;STRUC=<VC27521>	HPRC,HGSVC	No	1.616	Yes	NA,NA	NA	NA
chr10:59516300	331589	INS	56	0.8505	0.5769	26	NA	NA	NA	NA	NA	NA	NA	NA	NA	No	ID=10-59516094-59516104-TA,10-59516105-59516114-TA,10-59516105-59516125-TATATATATT,10-59516115-59516124-TA,10-59516126-59516135-TA,10-59516136-59516145-TA,10-59516146-59516156-TA,10-59516157-59516166-TA,10-59516176-59516187-TA,10-59516191-59516222-TATATATT,10-59516215-59516224-TA,10-59516241-59516250-TA,10-59516270-59516279-TA,10-59516289-59516300-TA,10-59516303-59516312-TA,10-59516314-59516325-TA,10-59516325-59516334-TA,10-59516335-59516344-TA,10-59516353-59516362-TA,10-59516364-59516375-TA,10-59516408-59516417-TA,10-59516418-59516427-TA,10-59516429-59516438-TA,10-59516439-59516448-TA,10-59516450-59516459-TA,10-59516402-59516469-ATATTTTATATATATTTATAT,10-59516460-59516477-TA;MOTIFS=ATATTTTATATATATTTATAT,TATATATATT,TA,TATATATT;STRUC=<VC27521>	HPRC,HGSVC,1KG-ONT	No	1.616	Yes	NA,NA	NA	NA
chr10:59516300	331590	INS	51	0.9069	0.341	9	NA	NA	NA	NA	NA	NA	NA	NA	NA	No	ID=10-59516094-59516104-TA,10-59516105-59516114-TA,10-59516105-59516125-TATATATATT,10-59516115-59516124-TA,10-59516126-59516135-TA,10-59516136-59516145-TA,10-59516146-59516156-TA,10-59516157-59516166-TA,10-59516176-59516187-TA,10-59516191-59516222-TATATATT,10-59516215-59516224-TA,10-59516241-59516250-TA,10-59516270-59516279-TA,10-59516289-59516300-TA,10-59516303-59516312-TA,10-59516314-59516325-TA,10-59516325-59516334-TA,10-59516335-59516344-TA,10-59516353-59516362-TA,10-59516364-59516375-TA,10-59516408-59516417-TA,10-59516418-59516427-TA,10-59516429-59516438-TA,10-59516439-59516448-TA,10-59516450-59516459-TA,10-59516402-59516469-ATATTTTATATATATTTATAT,10-59516460-59516477-TA;MOTIFS=ATATTTTATATATATTTATAT,TATATATATT,TA,TATATATT;STRUC=<VC27521>	HPRC,HGSVC,1KG-ONT	No	1.616	Yes	NA,NA	NA	NA
chr10:59516324	331591	INS	54	0.8742	0.4225	238	NA	NA	NA	NA	NA	NA	NA	NA	NA	No	ID=10-59516094-59516104-TA,10-59516105-59516114-TA,10-59516105-59516125-TATATATATT,10-59516115-59516124-TA,10-59516126-59516135-TA,10-59516136-59516145-TA,10-59516146-59516156-TA,10-59516157-59516166-TA,10-59516176-59516187-TA,10-59516191-59516222-TATATATT,10-59516215-59516224-TA,10-59516241-59516250-TA,10-59516270-59516279-TA,10-59516289-59516300-TA,10-59516303-59516312-TA,10-59516314-59516325-TA,10-59516325-59516334-TA,10-59516335-59516344-TA,10-59516353-59516362-TA,10-59516364-59516375-TA,10-59516408-59516417-TA,10-59516418-59516427-TA,10-59516429-59516438-TA,10-59516439-59516448-TA,10-59516450-59516459-TA,10-59516402-59516469-ATATTTTATATATATTTATAT,10-59516460-59516477-TA;MOTIFS=ATATTTTATATATATTTATAT,TATATATATT,TA,TATATATT;STRUC=<VC27521>	HPRC,HGSVC,1KG-ONT	No	1.616	Yes	NA,NA	NA	NA
chr10:59516324	331592	INS	83	0.8055	0.6888	14	NA	NA	NA	NA	NA	NA	NA	NA	NA	No	ID=10-59516094-59516104-TA,10-59516105-59516114-TA,10-59516105-59516125-TATATATATT,10-59516115-59516124-TA,10-59516126-59516135-TA,10-59516136-59516145-TA,10-59516146-59516156-TA,10-59516157-59516166-TA,10-59516176-59516187-TA,10-59516191-59516222-TATATATT,10-59516215-59516224-TA,10-59516241-59516250-TA,10-59516270-59516279-TA,10-59516289-59516300-TA,10-59516303-59516312-TA,10-59516314-59516325-TA,10-59516325-59516334-TA,10-59516335-59516344-TA,10-59516353-59516362-TA,10-59516364-59516375-TA,10-59516408-59516417-TA,10-59516418-59516427-TA,10-59516429-59516438-TA,10-59516439-59516448-TA,10-59516450-59516459-TA,10-59516402-59516469-ATATTTTATATATATTTATAT,10-59516460-59516477-TA;MOTIFS=ATATTTTATATATATTTATAT,TATATATATT,TA,TATATATT;STRUC=<VC27521>	HPRC,HGSVC	No	1.616	Yes	NA,NA	NA	NA
chr10:59516335	331593	INS	57	0.8081	0.672	5	NA	NA	NA	NA	NA	NA	NA	NA	NA	No	ID=10-59516094-59516104-TA,10-59516105-59516114-TA,10-59516105-59516125-TATATATATT,10-59516115-59516124-TA,10-59516126-59516135-TA,10-59516136-59516145-TA,10-59516146-59516156-TA,10-59516157-59516166-TA,10-59516176-59516187-TA,10-59516191-59516222-TATATATT,10-59516215-59516224-TA,10-59516241-59516250-TA,10-59516270-59516279-TA,10-59516289-59516300-TA,10-59516303-59516312-TA,10-59516314-59516325-TA,10-59516325-59516334-TA,10-59516335-59516344-TA,10-59516353-59516362-TA,10-59516364-59516375-TA,10-59516408-59516417-TA,10-59516418-59516427-TA,10-59516429-59516438-TA,10-59516439-59516448-TA,10-59516450-59516459-TA,10-59516402-59516469-ATATTTTATATATATTTATAT,10-59516460-59516477-TA;MOTIFS=ATATTTTATATATATTTATAT,TATATATATT,TA,TATATATT;STRUC=<VC27521>	HPRC,HGSVC,1KG-ONT	No	1.616	No	NA,NA	NA	NA
chr10:59516349	331594	INS	52	0.8509	0.574	59	NA	NA	NA	NA	NA	NA	NA	NA	NA	No	ID=10-59516094-59516104-TA,10-59516105-59516114-TA,10-59516105-59516125-TATATATATT,10-59516115-59516124-TA,10-59516126-59516135-TA,10-59516136-59516145-TA,10-59516146-59516156-TA,10-59516157-59516166-TA,10-59516176-59516187-TA,10-59516191-59516222-TATATATT,10-59516215-59516224-TA,10-59516241-59516250-TA,10-59516270-59516279-TA,10-59516289-59516300-TA,10-59516303-59516312-TA,10-59516314-59516325-TA,10-59516325-59516334-TA,10-59516335-59516344-TA,10-59516353-59516362-TA,10-59516364-59516375-TA,10-59516408-59516417-TA,10-59516418-59516427-TA,10-59516429-59516438-TA,10-59516439-59516448-TA,10-59516450-59516459-TA,10-59516402-59516469-ATATTTTATATATATTTATAT,10-59516460-59516477-TA;MOTIFS=ATATTTTATATATATTTATAT,TATATATATT,TA,TATATATT;STRUC=<VC27521>	HPRC,HGSVC,1KG-ONT	No	1.616	Yes	NA,NA	NA	NA
chr10:59516351	331595	INS	73	0.8281	0.6404	3	NA	NA	NA	NA	NA	NA	NA	NA	NA	No	ID=10-59516094-59516104-TA,10-59516105-59516114-TA,10-59516105-59516125-TATATATATT,10-59516115-59516124-TA,10-59516126-59516135-TA,10-59516136-59516145-TA,10-59516146-59516156-TA,10-59516157-59516166-TA,10-59516176-59516187-TA,10-59516191-59516222-TATATATT,10-59516215-59516224-TA,10-59516241-59516250-TA,10-59516270-59516279-TA,10-59516289-59516300-TA,10-59516303-59516312-TA,10-59516314-59516325-TA,10-59516325-59516334-TA,10-59516335-59516344-TA,10-59516353-59516362-TA,10-59516364-59516375-TA,10-59516408-59516417-TA,10-59516418-59516427-TA,10-59516429-59516438-TA,10-59516439-59516448-TA,10-59516450-59516459-TA,10-59516402-59516469-ATATTTTATATATATTTATAT,10-59516460-59516477-TA;MOTIFS=ATATTTTATATATATTTATAT,TATATATATT,TA,TATATATT;STRUC=<VC27521>	HPRC,HGSVC,1KG-ONT	No	1.616	No	NA,NA	NA	NA
chr10:59516423	331596	INS	62	0.8512	0.5343	8	NA	NA	NA	NA	NA	NA	NA	NA	NA	No	ID=10-59516094-59516104-TA,10-59516105-59516114-TA,10-59516105-59516125-TATATATATT,10-59516115-59516124-TA,10-59516126-59516135-TA,10-59516136-59516145-TA,10-59516146-59516156-TA,10-59516157-59516166-TA,10-59516176-59516187-TA,10-59516191-59516222-TATATATT,10-59516215-59516224-TA,10-59516241-59516250-TA,10-59516270-59516279-TA,10-59516289-59516300-TA,10-59516303-59516312-TA,10-59516314-59516325-TA,10-59516325-59516334-TA,10-59516335-59516344-TA,10-59516353-59516362-TA,10-59516364-59516375-TA,10-59516408-59516417-TA,10-59516418-59516427-TA,10-59516429-59516438-TA,10-59516439-59516448-TA,10-59516450-59516459-TA,10-59516402-59516469-ATATTTTATATATATTTATAT,10-59516460-59516477-TA;MOTIFS=ATATTTTATATATATTTATAT,TATATATATT,TA,TATATATT;STRUC=<VC27521>	HPRC,HGSVC,1KG-ONT	No	1.616	Yes	NA,NA	NA	NA
chr10:59516439	331597	INS	60	0.8175	0.6878	19	NA	NA	NA	NA	NA	NA	NA	NA	NA	No	ID=10-59516094-59516104-TA,10-59516105-59516114-TA,10-59516105-59516125-TATATATATT,10-59516115-59516124-TA,10-59516126-59516135-TA,10-59516136-59516145-TA,10-59516146-59516156-TA,10-59516157-59516166-TA,10-59516176-59516187-TA,10-59516191-59516222-TATATATT,10-59516215-59516224-TA,10-59516241-59516250-TA,10-59516270-59516279-TA,10-59516289-59516300-TA,10-59516303-59516312-TA,10-59516314-59516325-TA,10-59516325-59516334-TA,10-59516335-59516344-TA,10-59516353-59516362-TA,10-59516364-59516375-TA,10-59516408-59516417-TA,10-59516418-59516427-TA,10-59516429-59516438-TA,10-59516439-59516448-TA,10-59516450-59516459-TA,10-59516402-59516469-ATATTTTATATATATTTATAT,10-59516460-59516477-TA;MOTIFS=ATATTTTATATATATTTATAT,TATATATATT,TA,TATATATT;STRUC=<VC27521>	HPRC,HGSVC,1KG-ONT	No	1.616	Yes	NA,NA	NA	NA
chr10:59535531	331598	DEL	209	0.9087	0.3233	42	NA	NA	NA	NA	NA	NA	NA	NA	NA	No	NA	HPRC,HGSVC,1KG-ONT	Yes	3.115	Yes	NA,NA	NA	NA
chr10:59602201	331599	DEL	3049	0.8578	0.5499	211	NA	NA	NA	NA	NA	NA	NA	NA	NA	No	ID=10-59603183-59603192-GTG;MOTIFS=GTG;STRUC=<TR420746>,ID=10-59603323-59603341-AAAAC,10-59603334-59603353-AAAC;MOTIFS=AAAC,AAAAC;STRUC=<VC27531>,ID=10-59603748-59603757-ACA;MOTIFS=ACA;STRUC=<TR420747>,ID=10-59604283-59604292-ATG;MOTIFS=ATG;STRUC=<TR420748>,ID=10-59604853-59604865-CATG;MOTIFS=CATG;STRUC=<TR420749>	HPRC,HGSVC,1KG-ONT	Yes	3.426	Yes	NA,NA	NA	NA
chr10:59605723	331600	DEL	319	0.9836	0.0463	1057	NA	NA	NA	NA	NA	NA	NA	NA	NA	No	ID=10-59605732-59605761-T;MOTIFS=T;STRUC=(T)n	HPRC,HGSVC,1KG-ONT	No	0.199	Yes	NA,NA	NA	NA
chr10:59646736	331601	INS	79	0.9335	0.5104	1	NA	NA	NA	NA	NA	NA	NA	NA	NA	No	NA	HPRC,1KG-ONT	No	0.126	Yes	NA,NA	NA	NA
chr10:59658255	331602	INS	3990	0.8053	0.6931	23	SLC16A9(0.015983,0.7)	NA	NA	NA	NA	NA	NA	NA	NA	No	NA	HPRC,1KG-ONT	No	2.271	Yes	NA,NA	NA	NA
chr10:59681405	331603	DEL	81	0.8329	0.6138	12	SLC16A9(0.015983,0.7)	NA	NA	NA	NA	NA	NA	NA	NA	No	ID=10-59681399-59681410-TA,10-59681405-59681435-TATATG,10-59681446-59681469-TATGTG,10-59681464-59681510-TATGTA,10-59681521-59681544-TATGTG,10-59681539-59681561-TATGTA,10-59681572-59681590-TATGTG,10-59681584-59681624-TATGTA,10-59681629-59681647-TATGTG,10-59681647-59681659-TATGTA,10-59681663-59681695-ATGTAT,10-59681690-59681701-TA,10-59681696-59681720-TATATG,10-59681699-59681804-ATGTATATGTATATGTATATG,10-59681720-59681741-ATGTAT,10-59681741-59681762-ATGTAT,10-59681756-59681760-TA,10-59681762-59681783-ATGTAT,10-59681783-59681815-ATGTAT,10-59681818-59681839-ATGTAT,10-59681839-59681883-ATGTAT,10-59681924-59681933-T;MOTIFS=TATATG,TA,ATGTATATGTATATGTATATG,TATGTG,TATGTA,ATGTAT,T;STRUC=<VC27537>	HPRC,HGSVC,1KG-ONT	No	2.257	No	NA,NA	NA	NA
chr10:59681425	331604	DEL	114	0.8062	0.6781	14	SLC16A9(0.015983,0.7)	NA	NA	NA	NA	NA	NA	NA	NA	No	ID=10-59681399-59681410-TA,10-59681405-59681435-TATATG,10-59681446-59681469-TATGTG,10-59681464-59681510-TATGTA,10-59681521-59681544-TATGTG,10-59681539-59681561-TATGTA,10-59681572-59681590-TATGTG,10-59681584-59681624-TATGTA,10-59681629-59681647-TATGTG,10-59681647-59681659-TATGTA,10-59681663-59681695-ATGTAT,10-59681690-59681701-TA,10-59681696-59681720-TATATG,10-59681699-59681804-ATGTATATGTATATGTATATG,10-59681720-59681741-ATGTAT,10-59681741-59681762-ATGTAT,10-59681756-59681760-TA,10-59681762-59681783-ATGTAT,10-59681783-59681815-ATGTAT,10-59681818-59681839-ATGTAT,10-59681839-59681883-ATGTAT,10-59681924-59681933-T;MOTIFS=TATATG,TA,ATGTATATGTATATGTATATG,TATGTG,TATGTA,ATGTAT,T;STRUC=<VC27537>	HPRC,HGSVC,1KG-ONT	No	2.109	No	NA,NA	NA	NA
chr10:59681429	331605	DEL	87	0.8006	0.6893	182	SLC16A9(0.015983,0.7)	NA	NA	NA	NA	NA	NA	NA	NA	No	ID=10-59681399-59681410-TA,10-59681405-59681435-TATATG,10-59681446-59681469-TATGTG,10-59681464-59681510-TATGTA,10-59681521-59681544-TATGTG,10-59681539-59681561-TATGTA,10-59681572-59681590-TATGTG,10-59681584-59681624-TATGTA,10-59681629-59681647-TATGTG,10-59681647-59681659-TATGTA,10-59681663-59681695-ATGTAT,10-59681690-59681701-TA,10-59681696-59681720-TATATG,10-59681699-59681804-ATGTATATGTATATGTATATG,10-59681720-59681741-ATGTAT,10-59681741-59681762-ATGTAT,10-59681756-59681760-TA,10-59681762-59681783-ATGTAT,10-59681783-59681815-ATGTAT,10-59681818-59681839-ATGTAT,10-59681839-59681883-ATGTAT,10-59681924-59681933-T;MOTIFS=TATATG,TA,ATGTATATGTATATGTATATG,TATGTG,TATGTA,ATGTAT,T;STRUC=<VC27537>	HPRC,HGSVC,1KG-ONT	No	2.115	Yes	NA,NA	NA	NA
chr10:59681453	331606	DEL	267	0.872	0.4303	19	SLC16A9(0.015983,0.7)	NA	NA	NA	NA	NA	NA	NA	NA	No	ID=10-59681399-59681410-TA,10-59681405-59681435-TATATG,10-59681446-59681469-TATGTG,10-59681464-59681510-TATGTA,10-59681521-59681544-TATGTG,10-59681539-59681561-TATGTA,10-59681572-59681590-TATGTG,10-59681584-59681624-TATGTA,10-59681629-59681647-TATGTG,10-59681647-59681659-TATGTA,10-59681663-59681695-ATGTAT,10-59681690-59681701-TA,10-59681696-59681720-TATATG,10-59681699-59681804-ATGTATATGTATATGTATATG,10-59681720-59681741-ATGTAT,10-59681741-59681762-ATGTAT,10-59681756-59681760-TA,10-59681762-59681783-ATGTAT,10-59681783-59681815-ATGTAT,10-59681818-59681839-ATGTAT,10-59681839-59681883-ATGTAT,10-59681924-59681933-T;MOTIFS=TATATG,TA,ATGTATATGTATATGTATATG,TATGTG,TATGTA,ATGTAT,T;STRUC=<VC27537>	HPRC,HGSVC,1KG-ONT	No	1.711	Yes	NA,NA	NA	NA
chr10:59681456	331607	DEL	141	0.879	0.4463	33	SLC16A9(0.015983,0.7)	NA	NA	NA	NA	NA	NA	NA	NA	No	ID=10-59681399-59681410-TA,10-59681405-59681435-TATATG,10-59681446-59681469-TATGTG,10-59681464-59681510-TATGTA,10-59681521-59681544-TATGTG,10-59681539-59681561-TATGTA,10-59681572-59681590-TATGTG,10-59681584-59681624-TATGTA,10-59681629-59681647-TATGTG,10-59681647-59681659-TATGTA,10-59681663-59681695-ATGTAT,10-59681690-59681701-TA,10-59681696-59681720-TATATG,10-59681699-59681804-ATGTATATGTATATGTATATG,10-59681720-59681741-ATGTAT,10-59681741-59681762-ATGTAT,10-59681756-59681760-TA,10-59681762-59681783-ATGTAT,10-59681783-59681815-ATGTAT,10-59681818-59681839-ATGTAT,10-59681839-59681883-ATGTAT,10-59681924-59681933-T;MOTIFS=TATATG,TA,ATGTATATGTATATGTATATG,TATGTG,TATGTA,ATGTAT,T;STRUC=<VC27537>	HPRC,HGSVC,1KG-ONT	No	1.681	Yes	NA,NA	NA	NA
chr10:59681456	331608	DEL	219	0.8749	0.4019	19	SLC16A9(0.015983,0.7)	NA	NA	NA	NA	NA	NA	NA	NA	No	ID=10-59681399-59681410-TA,10-59681405-59681435-TATATG,10-59681446-59681469-TATGTG,10-59681464-59681510-TATGTA,10-59681521-59681544-TATGTG,10-59681539-59681561-TATGTA,10-59681572-59681590-TATGTG,10-59681584-59681624-TATGTA,10-59681629-59681647-TATGTG,10-59681647-59681659-TATGTA,10-59681663-59681695-ATGTAT,10-59681690-59681701-TA,10-59681696-59681720-TATATG,10-59681699-59681804-ATGTATATGTATATGTATATG,10-59681720-59681741-ATGTAT,10-59681741-59681762-ATGTAT,10-59681756-59681760-TA,10-59681762-59681783-ATGTAT,10-59681783-59681815-ATGTAT,10-59681818-59681839-ATGTAT,10-59681839-59681883-ATGTAT,10-59681924-59681933-T;MOTIFS=TATATG,TA,ATGTATATGTATATGTATATG,TATGTG,TATGTA,ATGTAT,T;STRUC=<VC27537>	HPRC,HGSVC,1KG-ONT	No	1.711	Yes	NA,NA	NA	NA
chr10:59681456	331609	DEL	243	0.8121	0.6831	253	SLC16A9(0.015983,0.7)	NA	NA	NA	NA	NA	NA	NA	NA	No	ID=10-59681399-59681410-TA,10-59681405-59681435-TATATG,10-59681446-59681469-TATGTG,10-59681464-59681510-TATGTA,10-59681521-59681544-TATGTG,10-59681539-59681561-TATGTA,10-59681572-59681590-TATGTG,10-59681584-59681624-TATGTA,10-59681629-59681647-TATGTG,10-59681647-59681659-TATGTA,10-59681663-59681695-ATGTAT,10-59681690-59681701-TA,10-59681696-59681720-TATATG,10-59681699-59681804-ATGTATATGTATATGTATATG,10-59681720-59681741-ATGTAT,10-59681741-59681762-ATGTAT,10-59681756-59681760-TA,10-59681762-59681783-ATGTAT,10-59681783-59681815-ATGTAT,10-59681818-59681839-ATGTAT,10-59681839-59681883-ATGTAT,10-59681924-59681933-T;MOTIFS=TATATG,TA,ATGTATATGTATATGTATATG,TATGTG,TATGTA,ATGTAT,T;STRUC=<VC27537>	HPRC,HGSVC,1KG-ONT	No	1.724	Yes	NA,NA	NA	NA
chr10:59681480	331610	DEL	315	0.8929	0.4118	1	SLC16A9(0.015983,0.7)	NA	NA	NA	NA	NA	NA	NA	NA	No	ID=10-59681399-59681410-TA,10-59681405-59681435-TATATG,10-59681446-59681469-TATGTG,10-59681464-59681510-TATGTA,10-59681521-59681544-TATGTG,10-59681539-59681561-TATGTA,10-59681572-59681590-TATGTG,10-59681584-59681624-TATGTA,10-59681629-59681647-TATGTG,10-59681647-59681659-TATGTA,10-59681663-59681695-ATGTAT,10-59681690-59681701-TA,10-59681696-59681720-TATATG,10-59681699-59681804-ATGTATATGTATATGTATATG,10-59681720-59681741-ATGTAT,10-59681741-59681762-ATGTAT,10-59681756-59681760-TA,10-59681762-59681783-ATGTAT,10-59681783-59681815-ATGTAT,10-59681818-59681839-ATGTAT,10-59681839-59681883-ATGTAT,10-59681924-59681933-T;MOTIFS=TATATG,TA,ATGTATATGTATATGTATATG,TATGTG,TATGTA,ATGTAT,T;STRUC=<VC27537>	HPRC,HGSVC	No	1.446	No	NA,NA	NA	NA
chr10:59681492	331611	DEL	207	0.8636	0.5839	168	SLC16A9(0.015983,0.7)	NA	NA	NA	NA	NA	NA	NA	NA	No	ID=10-59681399-59681410-TA,10-59681405-59681435-TATATG,10-59681446-59681469-TATGTG,10-59681464-59681510-TATGTA,10-59681521-59681544-TATGTG,10-59681539-59681561-TATGTA,10-59681572-59681590-TATGTG,10-59681584-59681624-TATGTA,10-59681629-59681647-TATGTG,10-59681647-59681659-TATGTA,10-59681663-59681695-ATGTAT,10-59681690-59681701-TA,10-59681696-59681720-TATATG,10-59681699-59681804-ATGTATATGTATATGTATATG,10-59681720-59681741-ATGTAT,10-59681741-59681762-ATGTAT,10-59681756-59681760-TA,10-59681762-59681783-ATGTAT,10-59681783-59681815-ATGTAT,10-59681818-59681839-ATGTAT,10-59681839-59681883-ATGTAT,10-59681924-59681933-T;MOTIFS=TATATG,TA,ATGTATATGTATATGTATATG,TATGTG,TATGTA,ATGTAT,T;STRUC=<VC27537>	HPRC,HGSVC,1KG-ONT	No	0.098	Yes	NA,NA	NA	NA
chr10:59681504	331612	DEL	195	0.8041	0.6931	22	SLC16A9(0.015983,0.7)	NA	NA	NA	NA	NA	NA	NA	NA	No	ID=10-59681399-59681410-TA,10-59681405-59681435-TATATG,10-59681446-59681469-TATGTG,10-59681464-59681510-TATGTA,10-59681521-59681544-TATGTG,10-59681539-59681561-TATGTA,10-59681572-59681590-TATGTG,10-59681584-59681624-TATGTA,10-59681629-59681647-TATGTG,10-59681647-59681659-TATGTA,10-59681663-59681695-ATGTAT,10-59681690-59681701-TA,10-59681696-59681720-TATATG,10-59681699-59681804-ATGTATATGTATATGTATATG,10-59681720-59681741-ATGTAT,10-59681741-59681762-ATGTAT,10-59681756-59681760-TA,10-59681762-59681783-ATGTAT,10-59681783-59681815-ATGTAT,10-59681818-59681839-ATGTAT,10-59681839-59681883-ATGTAT,10-59681924-59681933-T;MOTIFS=TATATG,TA,ATGTATATGTATATGTATATG,TATGTG,TATGTA,ATGTAT,T;STRUC=<VC27537>	HPRC,HGSVC,1KG-ONT	No	0.099	Yes	NA,NA	NA	NA
chr10:59681525	331614	DEL	173	0.8243	0.6353	7	SLC16A9(0.015983,0.7)	NA	NA	NA	NA	NA	NA	NA	NA	No	ID=10-59681399-59681410-TA,10-59681405-59681435-TATATG,10-59681446-59681469-TATGTG,10-59681464-59681510-TATGTA,10-59681521-59681544-TATGTG,10-59681539-59681561-TATGTA,10-59681572-59681590-TATGTG,10-59681584-59681624-TATGTA,10-59681629-59681647-TATGTG,10-59681647-59681659-TATGTA,10-59681663-59681695-ATGTAT,10-59681690-59681701-TA,10-59681696-59681720-TATATG,10-59681699-59681804-ATGTATATGTATATGTATATG,10-59681720-59681741-ATGTAT,10-59681741-59681762-ATGTAT,10-59681756-59681760-TA,10-59681762-59681783-ATGTAT,10-59681783-59681815-ATGTAT,10-59681818-59681839-ATGTAT,10-59681839-59681883-ATGTAT,10-59681924-59681933-T;MOTIFS=TATATG,TA,ATGTATATGTATATGTATATG,TATGTG,TATGTA,ATGTAT,T;STRUC=<VC27537>	HPRC,HGSVC,1KG-ONT	No	0.098	Yes	NA,NA	NA	NA
chr10:59681561	331615	DEL	138	0.9053	0.3618	6	SLC16A9(0.015983,0.7)	NA	NA	NA	NA	NA	NA	NA	NA	No	ID=10-59681399-59681410-TA,10-59681405-59681435-TATATG,10-59681446-59681469-TATGTG,10-59681464-59681510-TATGTA,10-59681521-59681544-TATGTG,10-59681539-59681561-TATGTA,10-59681572-59681590-TATGTG,10-59681584-59681624-TATGTA,10-59681629-59681647-TATGTG,10-59681647-59681659-TATGTA,10-59681663-59681695-ATGTAT,10-59681690-59681701-TA,10-59681696-59681720-TATATG,10-59681699-59681804-ATGTATATGTATATGTATATG,10-59681720-59681741-ATGTAT,10-59681741-59681762-ATGTAT,10-59681756-59681760-TA,10-59681762-59681783-ATGTAT,10-59681783-59681815-ATGTAT,10-59681818-59681839-ATGTAT,10-59681839-59681883-ATGTAT,10-59681924-59681933-T;MOTIFS=TATATG,TA,ATGTATATGTATATGTATATG,TATGTG,TATGTA,ATGTAT,T;STRUC=<VC27537>	HPRC,HGSVC,1KG-ONT	No	0.098	No	NA,NA	NA	NA
chr10:59681614	331616	DEL	121	0.8661	0.4984	42	SLC16A9(0.015983,0.7)	NA	NA	NA	NA	NA	NA	NA	NA	No	ID=10-59681399-59681410-TA,10-59681405-59681435-TATATG,10-59681446-59681469-TATGTG,10-59681464-59681510-TATGTA,10-59681521-59681544-TATGTG,10-59681539-59681561-TATGTA,10-59681572-59681590-TATGTG,10-59681584-59681624-TATGTA,10-59681629-59681647-TATGTG,10-59681647-59681659-TATGTA,10-59681663-59681695-ATGTAT,10-59681690-59681701-TA,10-59681696-59681720-TATATG,10-59681699-59681804-ATGTATATGTATATGTATATG,10-59681720-59681741-ATGTAT,10-59681741-59681762-ATGTAT,10-59681756-59681760-TA,10-59681762-59681783-ATGTAT,10-59681783-59681815-ATGTAT,10-59681818-59681839-ATGTAT,10-59681839-59681883-ATGTAT,10-59681924-59681933-T;MOTIFS=TATATG,TA,ATGTATATGTATATGTATATG,TATGTG,TATGTA,ATGTAT,T;STRUC=<VC27537>	HPRC,HGSVC,1KG-ONT	No	0.099	Yes	NA,NA	NA	NA
chr10:59681688	331617	DEL	89	0.8914	0.4172	19	SLC16A9(0.015983,0.7)	NA	NA	NA	NA	NA	NA	NA	NA	No	ID=10-59681399-59681410-TA,10-59681405-59681435-TATATG,10-59681446-59681469-TATGTG,10-59681464-59681510-TATGTA,10-59681521-59681544-TATGTG,10-59681539-59681561-TATGTA,10-59681572-59681590-TATGTG,10-59681584-59681624-TATGTA,10-59681629-59681647-TATGTG,10-59681647-59681659-TATGTA,10-59681663-59681695-ATGTAT,10-59681690-59681701-TA,10-59681696-59681720-TATATG,10-59681699-59681804-ATGTATATGTATATGTATATG,10-59681720-59681741-ATGTAT,10-59681741-59681762-ATGTAT,10-59681756-59681760-TA,10-59681762-59681783-ATGTAT,10-59681783-59681815-ATGTAT,10-59681818-59681839-ATGTAT,10-59681839-59681883-ATGTAT,10-59681924-59681933-T;MOTIFS=TATATG,TA,ATGTATATGTATATGTATATG,TATGTG,TATGTA,ATGTAT,T;STRUC=<VC27537>	HPRC,HGSVC,1KG-ONT	No	0.003	Yes	NA,NA	NA	NA
chr10:59681693	331618	DEL	69	0.8452	0.6088	26	SLC16A9(0.015983,0.7)	NA	NA	NA	NA	NA	NA	NA	NA	No	ID=10-59681399-59681410-TA,10-59681405-59681435-TATATG,10-59681446-59681469-TATGTG,10-59681464-59681510-TATGTA,10-59681521-59681544-TATGTG,10-59681539-59681561-TATGTA,10-59681572-59681590-TATGTG,10-59681584-59681624-TATGTA,10-59681629-59681647-TATGTG,10-59681647-59681659-TATGTA,10-59681663-59681695-ATGTAT,10-59681690-59681701-TA,10-59681696-59681720-TATATG,10-59681699-59681804-ATGTATATGTATATGTATATG,10-59681720-59681741-ATGTAT,10-59681741-59681762-ATGTAT,10-59681756-59681760-TA,10-59681762-59681783-ATGTAT,10-59681783-59681815-ATGTAT,10-59681818-59681839-ATGTAT,10-59681839-59681883-ATGTAT,10-59681924-59681933-T;MOTIFS=TATATG,TA,ATGTATATGTATATGTATATG,TATGTG,TATGTA,ATGTAT,T;STRUC=<VC27537>	HPRC,HGSVC,1KG-ONT	No	0.021	Yes	NA,NA	NA	NA
chr10:59681699	331619	DEL	63	0.8221	0.6542	36	SLC16A9(0.015983,0.7)	NA	NA	NA	NA	NA	NA	NA	NA	No	ID=10-59681399-59681410-TA,10-59681405-59681435-TATATG,10-59681446-59681469-TATGTG,10-59681464-59681510-TATGTA,10-59681521-59681544-TATGTG,10-59681539-59681561-TATGTA,10-59681572-59681590-TATGTG,10-59681584-59681624-TATGTA,10-59681629-59681647-TATGTG,10-59681647-59681659-TATGTA,10-59681663-59681695-ATGTAT,10-59681690-59681701-TA,10-59681696-59681720-TATATG,10-59681699-59681804-ATGTATATGTATATGTATATG,10-59681720-59681741-ATGTAT,10-59681741-59681762-ATGTAT,10-59681756-59681760-TA,10-59681762-59681783-ATGTAT,10-59681783-59681815-ATGTAT,10-59681818-59681839-ATGTAT,10-59681839-59681883-ATGTAT,10-59681924-59681933-T;MOTIFS=TATATG,TA,ATGTATATGTATATGTATATG,TATGTG,TATGTA,ATGTAT,T;STRUC=<VC27537>	HPRC,HGSVC,1KG-ONT	No	0.021	Yes	NA,NA	NA	NA
chr10:59681726	331620	DEL	57	0.8718	0.4917	17	SLC16A9(0.015983,0.7)	NA	NA	NA	NA	NA	NA	NA	NA	No	ID=10-59681399-59681410-TA,10-59681405-59681435-TATATG,10-59681446-59681469-TATGTG,10-59681464-59681510-TATGTA,10-59681521-59681544-TATGTG,10-59681539-59681561-TATGTA,10-59681572-59681590-TATGTG,10-59681584-59681624-TATGTA,10-59681629-59681647-TATGTG,10-59681647-59681659-TATGTA,10-59681663-59681695-ATGTAT,10-59681690-59681701-TA,10-59681696-59681720-TATATG,10-59681699-59681804-ATGTATATGTATATGTATATG,10-59681720-59681741-ATGTAT,10-59681741-59681762-ATGTAT,10-59681756-59681760-TA,10-59681762-59681783-ATGTAT,10-59681783-59681815-ATGTAT,10-59681818-59681839-ATGTAT,10-59681839-59681883-ATGTAT,10-59681924-59681933-T;MOTIFS=TATATG,TA,ATGTATATGTATATGTATATG,TATGTG,TATGTA,ATGTAT,T;STRUC=<VC27537>	HPRC,HGSVC,1KG-ONT	No	0.039	Yes	NA,NA	NA	NA
chr10:59681733	331621	DEL	51	0.8353	0.5947	68	SLC16A9(0.015983,0.7)	NA	NA	NA	NA	NA	NA	NA	NA	No	ID=10-59681399-59681410-TA,10-59681405-59681435-TATATG,10-59681446-59681469-TATGTG,10-59681464-59681510-TATGTA,10-59681521-59681544-TATGTG,10-59681539-59681561-TATGTA,10-59681572-59681590-TATGTG,10-59681584-59681624-TATGTA,10-59681629-59681647-TATGTG,10-59681647-59681659-TATGTA,10-59681663-59681695-ATGTAT,10-59681690-59681701-TA,10-59681696-59681720-TATATG,10-59681699-59681804-ATGTATATGTATATGTATATG,10-59681720-59681741-ATGTAT,10-59681741-59681762-ATGTAT,10-59681756-59681760-TA,10-59681762-59681783-ATGTAT,10-59681783-59681815-ATGTAT,10-59681818-59681839-ATGTAT,10-59681839-59681883-ATGTAT,10-59681924-59681933-T;MOTIFS=TATATG,TA,ATGTATATGTATATGTATATG,TATGTG,TATGTA,ATGTAT,T;STRUC=<VC27537>	HPRC,HGSVC,1KG-ONT	No	0.041	Yes	NA,NA	NA	NA
chr10:59681735	331622	DEL	77	0.825	0.6667	10	SLC16A9(0.015983,0.7)	NA	NA	NA	NA	NA	NA	NA	NA	No	ID=10-59681399-59681410-TA,10-59681405-59681435-TATATG,10-59681446-59681469-TATGTG,10-59681464-59681510-TATGTA,10-59681521-59681544-TATGTG,10-59681539-59681561-TATGTA,10-59681572-59681590-TATGTG,10-59681584-59681624-TATGTA,10-59681629-59681647-TATGTG,10-59681647-59681659-TATGTA,10-59681663-59681695-ATGTAT,10-59681690-59681701-TA,10-59681696-59681720-TATATG,10-59681699-59681804-ATGTATATGTATATGTATATG,10-59681720-59681741-ATGTAT,10-59681741-59681762-ATGTAT,10-59681756-59681760-TA,10-59681762-59681783-ATGTAT,10-59681783-59681815-ATGTAT,10-59681818-59681839-ATGTAT,10-59681839-59681883-ATGTAT,10-59681924-59681933-T;MOTIFS=TATATG,TA,ATGTATATGTATATGTATATG,TATGTG,TATGTA,ATGTAT,T;STRUC=<VC27537>	HPRC,HGSVC,1KG-ONT	No	0.272	Yes	NA,NA	NA	NA
chr10:59681741	331623	DEL	71	0.8686	0.5061	10	SLC16A9(0.015983,0.7)	NA	NA	NA	NA	NA	NA	NA	NA	No	ID=10-59681399-59681410-TA,10-59681405-59681435-TATATG,10-59681446-59681469-TATGTG,10-59681464-59681510-TATGTA,10-59681521-59681544-TATGTG,10-59681539-59681561-TATGTA,10-59681572-59681590-TATGTG,10-59681584-59681624-TATGTA,10-59681629-59681647-TATGTG,10-59681647-59681659-TATGTA,10-59681663-59681695-ATGTAT,10-59681690-59681701-TA,10-59681696-59681720-TATATG,10-59681699-59681804-ATGTATATGTATATGTATATG,10-59681720-59681741-ATGTAT,10-59681741-59681762-ATGTAT,10-59681756-59681760-TA,10-59681762-59681783-ATGTAT,10-59681783-59681815-ATGTAT,10-59681818-59681839-ATGTAT,10-59681839-59681883-ATGTAT,10-59681924-59681933-T;MOTIFS=TATATG,TA,ATGTATATGTATATGTATATG,TATGTG,TATGTA,ATGTAT,T;STRUC=<VC27537>	HPRC,HGSVC,1KG-ONT	No	0.023	No	NA,NA	NA	NA
chr10:59681762	331624	DEL	83	0.8289	0.6802	1	SLC16A9(0.015983,0.7)	NA	NA	NA	NA	NA	NA	NA	NA	No	ID=10-59681399-59681410-TA,10-59681405-59681435-TATATG,10-59681446-59681469-TATGTG,10-59681464-59681510-TATGTA,10-59681521-59681544-TATGTG,10-59681539-59681561-TATGTA,10-59681572-59681590-TATGTG,10-59681584-59681624-TATGTA,10-59681629-59681647-TATGTG,10-59681647-59681659-TATGTA,10-59681663-59681695-ATGTAT,10-59681690-59681701-TA,10-59681696-59681720-TATATG,10-59681699-59681804-ATGTATATGTATATGTATATG,10-59681720-59681741-ATGTAT,10-59681741-59681762-ATGTAT,10-59681756-59681760-TA,10-59681762-59681783-ATGTAT,10-59681783-59681815-ATGTAT,10-59681818-59681839-ATGTAT,10-59681839-59681883-ATGTAT,10-59681924-59681933-T;MOTIFS=TATATG,TA,ATGTATATGTATATGTATATG,TATGTG,TATGTA,ATGTAT,T;STRUC=<VC27537>	HPRC,HGSVC,1KG-ONT	No	1.749	No	NA,NA	NA	NA
chr10:59681777	331625	DEL	58	0.8875	0.3817	33	SLC16A9(0.015983,0.7)	NA	NA	NA	NA	NA	NA	NA	NA	No	ID=10-59681399-59681410-TA,10-59681405-59681435-TATATG,10-59681446-59681469-TATGTG,10-59681464-59681510-TATGTA,10-59681521-59681544-TATGTG,10-59681539-59681561-TATGTA,10-59681572-59681590-TATGTG,10-59681584-59681624-TATGTA,10-59681629-59681647-TATGTG,10-59681647-59681659-TATGTA,10-59681663-59681695-ATGTAT,10-59681690-59681701-TA,10-59681696-59681720-TATATG,10-59681699-59681804-ATGTATATGTATATGTATATG,10-59681720-59681741-ATGTAT,10-59681741-59681762-ATGTAT,10-59681756-59681760-TA,10-59681762-59681783-ATGTAT,10-59681783-59681815-ATGTAT,10-59681818-59681839-ATGTAT,10-59681839-59681883-ATGTAT,10-59681924-59681933-T;MOTIFS=TATATG,TA,ATGTATATGTATATGTATATG,TATGTG,TATGTA,ATGTAT,T;STRUC=<VC27537>	HPRC,HGSVC,1KG-ONT	No	0.807	Yes	NA,NA	NA	NA
chr10:59681784	331626	DEL	62	0.8647	0.4892	3	SLC16A9(0.015983,0.7)	NA	NA	NA	NA	NA	NA	NA	NA	No	ID=10-59681399-59681410-TA,10-59681405-59681435-TATATG,10-59681446-59681469-TATGTG,10-59681464-59681510-TATGTA,10-59681521-59681544-TATGTG,10-59681539-59681561-TATGTA,10-59681572-59681590-TATGTG,10-59681584-59681624-TATGTA,10-59681629-59681647-TATGTG,10-59681647-59681659-TATGTA,10-59681663-59681695-ATGTAT,10-59681690-59681701-TA,10-59681696-59681720-TATATG,10-59681699-59681804-ATGTATATGTATATGTATATG,10-59681720-59681741-ATGTAT,10-59681741-59681762-ATGTAT,10-59681756-59681760-TA,10-59681762-59681783-ATGTAT,10-59681783-59681815-ATGTAT,10-59681818-59681839-ATGTAT,10-59681839-59681883-ATGTAT,10-59681924-59681933-T;MOTIFS=TATATG,TA,ATGTATATGTATATGTATATG,TATGTG,TATGTA,ATGTAT,T;STRUC=<VC27537>	HPRC,HGSVC,1KG-ONT	No	1.771	No	NA,NA	NA	NA
chr10:59681789	331627	DEL	50	0.9028	0.361	259	SLC16A9(0.015983,0.7)	NA	NA	NA	NA	NA	NA	NA	NA	No	ID=10-59681399-59681410-TA,10-59681405-59681435-TATATG,10-59681446-59681469-TATGTG,10-59681464-59681510-TATGTA,10-59681521-59681544-TATGTG,10-59681539-59681561-TATGTA,10-59681572-59681590-TATGTG,10-59681584-59681624-TATGTA,10-59681629-59681647-TATGTG,10-59681647-59681659-TATGTA,10-59681663-59681695-ATGTAT,10-59681690-59681701-TA,10-59681696-59681720-TATATG,10-59681699-59681804-ATGTATATGTATATGTATATG,10-59681720-59681741-ATGTAT,10-59681741-59681762-ATGTAT,10-59681756-59681760-TA,10-59681762-59681783-ATGTAT,10-59681783-59681815-ATGTAT,10-59681818-59681839-ATGTAT,10-59681839-59681883-ATGTAT,10-59681924-59681933-T;MOTIFS=TATATG,TA,ATGTATATGTATATGTATATG,TATGTG,TATGTA,ATGTAT,T;STRUC=<VC27537>	HPRC,HGSVC,1KG-ONT	No	1.844	Yes	NA,NA	NA	NA
chr10:59693722	331628	DEL	318	0.9078	0.3769	4	SLC16A9(0.015983,0.7)	NA	NA	NA	NA	NA	NA	NA	NA	No	ID=10-59693928-59693952-TTAT;MOTIFS=TTAT;STRUC=<TR420855>	NA	No	0.098	Yes	NA,NA	NA	NA
chr10:59694817	331629	INS	58	0.8132	0.6921	3	SLC16A9(0.015983,0.7)	NA	NA	NA	NA	NA	NA	NA	NA	No	ID=10-59694801-59694818-AT,10-59694833-59694842-AT;MOTIFS=AT;STRUC=<VC27539>	NA	No	0.354	No	NA,NA	NA	NA
chr10:59694817	331630	INS	64	0.8008	0.6867	1	SLC16A9(0.015983,0.7)	NA	NA	NA	NA	NA	NA	NA	NA	No	ID=10-59694801-59694818-AT,10-59694833-59694842-AT;MOTIFS=AT;STRUC=<VC27539>	NA	No	0.354	No	NA,NA	NA	NA
chr10:59696095	331631	DEL	819	0.795	0.6903	1	SLC16A9(0.015983,0.7)	NA	NA	NA	NA	NA	NA	NA	NA	No	ID=10-59696168-59696177-TGC;MOTIFS=TGC;STRUC=<TR420861>	NA	Yes	0.062	No	NA,NA	NA	NA
chr10:59696932	331632	DEL	50	0.8641	0.5067	82	SLC16A9(0.015983,0.7)	NA	NA	NA	NA	NA	NA	NA	NA	No	NA	HPRC	Yes	0.069	Yes	NA,NA	NA	NA
chr10:59696937	331633	DEL	178	0.8963	0.3924	3	SLC16A9(0.015983,0.7)	NA	NA	NA	NA	NA	NA	NA	NA	No	NA	HPRC,HGSVC,1KG-ONT	No	0.07	No	NA,NA	NA	NA
chr10:59696987	331634	DEL	128	0.925	0.2716	439	SLC16A9(0.015983,0.7)	NA	NA	NA	NA	NA	NA	NA	NA	No	NA	HPRC,HGSVC,1KG-ONT	No	0.083	Yes	NA,NA	NA	NA
chr10:59697010	331635	DEL	128	0.8687	0.5606	241	SLC16A9(0.015983,0.7)	NA	NA	NA	NA	NA	NA	NA	NA	No	NA	HPRC,HGSVC,1KG-ONT	No	0.08	Yes	NA,NA	NA	NA
chr10:59697108	331636	INS	127	0.8838	0.4641	1	SLC16A9(0.015983,0.7)	NA	NA	NA	NA	NA	NA	NA	NA	No	NA	NA	No	0.001	No	NA,NA	NA	NA
chr10:59706205	331637	INS	336	0.9318	0.2485	6	SLC16A9(0.015983,0.7)	NA	NA	NA	NA	NA	NA	NA	NA	No	NA	HPRC,HGSVC,1KG-ONT	Yes	2.414	Yes	NA,NA	NA	NA
chr10:59706205	331638	INS	355	0.918	0.302	10	SLC16A9(0.015983,0.7)	NA	NA	NA	NA	NA	NA	NA	NA	No	NA	HPRC,HGSVC,1KG-ONT	Yes	2.414	Yes	NA,NA	NA	NA
chr10:59709503	331639	DEL	64	0.9294	0.4055	1	SLC16A9(0.015983,0.7)	NA	NA	NA	NA	NA	NA	NA	enhancer	No	NA	HPRC	No	14.8	No	NA,NA	NA	NA
chr10:59715606	331640	INS	187	0.8242	0.6314	3	SLC16A9(0.015983,0.7)	NA	NA	NA	NA	NA	NA	NA	NA	No	NA	NA	Yes	1.616	Yes	NA,NA	NA	NA
chr10:59745529	331641	INS	102	0.828	0.6081	71	MRLN(NA,NA)	NA	NA	NA	NA	NA	NA	NA	NA	No	NA	HPRC,HGSVC,1KG-ONT	Yes	2.413	Yes	NA,NA	NA	NA
chr10:59868049	331642	DEL	58	0.881	0.4517	3	CCDC6(0.89095,0.562)	CCDC6(0.89095,0.562)	NA	NA	NA	NA	NA	NA	NA	No	NA	NA	Yes	3.138	Yes	NA,NA	NA	NA
chr10:59868919	331643	INS	321	0.9463	0.2184	118	CCDC6(0.89095,0.562)	CCDC6(0.89095,0.562)	NA	NA	NA	NA	NA	NA	NA	No	NA	HPRC,HGSVC,1KG-ONT	Yes	3.322	Yes	NA,NA	NA	NA
chr10:59882003	331653	INS	317	0.8189	0.6515	4	CCDC6(0.89095,0.562)	CCDC6(0.89095,0.562)	NA	NA	NA	NA	NA	NA	NA	No	ID=10-59882360-59882383-GGGGAGAAGGAAAGGAAAGCCGC,10-59882520-59882543-GGGGGAGAAGGAAAGGAAAGCCG,10-59882521-59882612-GGGGAGAAGGAAAGGAAAGCCGC;MOTIFS=GGGGGAGAAGGAAAGGAAAGCCG,GGGGAGAAGGAAAGGAAAGCCGC;STRUC=<VC27563>	HPRC,HGSVC,1KG-ONT	No	2.387	Yes	NA,NA	NA	NA
chr10:59882003	331652	INS	1758	0.9425	0.3381	18	CCDC6(0.89095,0.562)	CCDC6(0.89095,0.562)	NA	NA	NA	NA	NA	NA	NA	No	ID=10-59882360-59882383-GGGGAGAAGGAAAGGAAAGCCGC,10-59882520-59882543-GGGGGAGAAGGAAAGGAAAGCCG,10-59882521-59882612-GGGGAGAAGGAAAGGAAAGCCGC;MOTIFS=GGGGGAGAAGGAAAGGAAAGCCG,GGGGAGAAGGAAAGGAAAGCCGC;STRUC=<VC27563>	HPRC,HGSVC	No	2.387	No	NA,NA	NA	NA
chr10:59882003	331651	INS	1963	0.9433	0.2338	72	CCDC6(0.89095,0.562)	CCDC6(0.89095,0.562)	NA	NA	NA	NA	NA	NA	NA	No	ID=10-59882360-59882383-GGGGAGAAGGAAAGGAAAGCCGC,10-59882520-59882543-GGGGGAGAAGGAAAGGAAAGCCG,10-59882521-59882612-GGGGAGAAGGAAAGGAAAGCCGC;MOTIFS=GGGGGAGAAGGAAAGGAAAGCCG,GGGGAGAAGGAAAGGAAAGCCGC;STRUC=<VC27563>	HPRC,HGSVC,1KG-ONT	No	2.387	Yes	NA,NA	NA	NA
chr10:59882003	331647	INS	741	0.8574	0.5421	20	CCDC6(0.89095,0.562)	CCDC6(0.89095,0.562)	NA	NA	NA	NA	NA	NA	NA	No	ID=10-59882360-59882383-GGGGAGAAGGAAAGGAAAGCCGC,10-59882520-59882543-GGGGGAGAAGGAAAGGAAAGCCG,10-59882521-59882612-GGGGAGAAGGAAAGGAAAGCCGC;MOTIFS=GGGGGAGAAGGAAAGGAAAGCCG,GGGGAGAAGGAAAGGAAAGCCGC;STRUC=<VC27563>	HPRC,HGSVC,1KG-ONT	No	2.387	Yes	NA,NA	NA	NA
chr10:59882003	331650	INS	1170	0.8785	0.6891	25	CCDC6(0.89095,0.562)	CCDC6(0.89095,0.562)	NA	NA	NA	NA	NA	NA	NA	No	ID=10-59882360-59882383-GGGGAGAAGGAAAGGAAAGCCGC,10-59882520-59882543-GGGGGAGAAGGAAAGGAAAGCCG,10-59882521-59882612-GGGGAGAAGGAAAGGAAAGCCGC;MOTIFS=GGGGGAGAAGGAAAGGAAAGCCG,GGGGAGAAGGAAAGGAAAGCCGC;STRUC=<VC27563>	HPRC,HGSVC,1KG-ONT	No	2.387	Yes	NA,NA	NA	NA
chr10:59882003	331648	INS	990	0.89	0.4044	65	CCDC6(0.89095,0.562)	CCDC6(0.89095,0.562)	NA	NA	NA	NA	NA	NA	NA	No	ID=10-59882360-59882383-GGGGAGAAGGAAAGGAAAGCCGC,10-59882520-59882543-GGGGGAGAAGGAAAGGAAAGCCG,10-59882521-59882612-GGGGAGAAGGAAAGGAAAGCCGC;MOTIFS=GGGGGAGAAGGAAAGGAAAGCCG,GGGGAGAAGGAAAGGAAAGCCGC;STRUC=<VC27563>	HGSVC,1KG-ONT	No	2.387	Yes	NA,NA	NA	NA
chr10:59882003	331649	INS	1464	0.8155	0.6657	35	CCDC6(0.89095,0.562)	CCDC6(0.89095,0.562)	NA	NA	NA	NA	NA	NA	NA	No	ID=10-59882360-59882383-GGGGAGAAGGAAAGGAAAGCCGC,10-59882520-59882543-GGGGGAGAAGGAAAGGAAAGCCG,10-59882521-59882612-GGGGAGAAGGAAAGGAAAGCCGC;MOTIFS=GGGGGAGAAGGAAAGGAAAGCCG,GGGGAGAAGGAAAGGAAAGCCGC;STRUC=<VC27563>	HPRC,HGSVC,1KG-ONT	No	2.387	Yes	NA,NA	NA	NA
chr10:59882003	331644	INS	2431	0.9122	0.5249	40	CCDC6(0.89095,0.562)	CCDC6(0.89095,0.562)	NA	NA	NA	NA	NA	NA	NA	No	ID=10-59882360-59882383-GGGGAGAAGGAAAGGAAAGCCGC,10-59882520-59882543-GGGGGAGAAGGAAAGGAAAGCCG,10-59882521-59882612-GGGGAGAAGGAAAGGAAAGCCGC;MOTIFS=GGGGGAGAAGGAAAGGAAAGCCG,GGGGAGAAGGAAAGGAAAGCCGC;STRUC=<VC27563>	HPRC,HGSVC,1KG-ONT	No	2.387	Yes	NA,NA	NA	NA
chr10:59882003	331646	INS	1555	0.7973	0.6897	12	CCDC6(0.89095,0.562)	CCDC6(0.89095,0.562)	NA	NA	NA	NA	NA	NA	NA	No	ID=10-59882360-59882383-GGGGAGAAGGAAAGGAAAGCCGC,10-59882520-59882543-GGGGGAGAAGGAAAGGAAAGCCG,10-59882521-59882612-GGGGAGAAGGAAAGGAAAGCCGC;MOTIFS=GGGGGAGAAGGAAAGGAAAGCCG,GGGGAGAAGGAAAGGAAAGCCGC;STRUC=<VC27563>	HPRC,HGSVC,1KG-ONT	No	2.387	Yes	NA,NA	NA	NA
chr10:59882003	331645	INS	2271	0.8696	0.4788	60	CCDC6(0.89095,0.562)	CCDC6(0.89095,0.562)	NA	NA	NA	NA	NA	NA	NA	No	ID=10-59882360-59882383-GGGGAGAAGGAAAGGAAAGCCGC,10-59882520-59882543-GGGGGAGAAGGAAAGGAAAGCCG,10-59882521-59882612-GGGGAGAAGGAAAGGAAAGCCGC;MOTIFS=GGGGGAGAAGGAAAGGAAAGCCG,GGGGAGAAGGAAAGGAAAGCCGC;STRUC=<VC27563>	HPRC,HGSVC,1KG-ONT	No	2.387	Yes	NA,NA	NA	NA
chr10:59882004	331654	INS	182	0.8612	0.5351	4	CCDC6(0.89095,0.562)	CCDC6(0.89095,0.562)	NA	NA	NA	NA	NA	NA	NA	No	ID=10-59882360-59882383-GGGGAGAAGGAAAGGAAAGCCGC,10-59882520-59882543-GGGGGAGAAGGAAAGGAAAGCCG,10-59882521-59882612-GGGGAGAAGGAAAGGAAAGCCGC;MOTIFS=GGGGGAGAAGGAAAGGAAAGCCG,GGGGAGAAGGAAAGGAAAGCCGC;STRUC=<VC27563>	HPRC,HGSVC	No	2.387	No	NA,NA	NA	NA
chr10:59882004	331655	INS	597	0.8707	0.4724	15	CCDC6(0.89095,0.562)	CCDC6(0.89095,0.562)	NA	NA	NA	NA	NA	NA	NA	No	ID=10-59882360-59882383-GGGGAGAAGGAAAGGAAAGCCGC,10-59882520-59882543-GGGGGAGAAGGAAAGGAAAGCCG,10-59882521-59882612-GGGGAGAAGGAAAGGAAAGCCGC;MOTIFS=GGGGGAGAAGGAAAGGAAAGCCG,GGGGAGAAGGAAAGGAAAGCCGC;STRUC=<VC27563>	HPRC,HGSVC,1KG-ONT	No	2.387	Yes	NA,NA	NA	NA
chr10:59882004	331656	INS	2716	0.8553	0.5597	25	CCDC6(0.89095,0.562)	CCDC6(0.89095,0.562)	NA	NA	NA	NA	NA	NA	NA	No	ID=10-59882360-59882383-GGGGAGAAGGAAAGGAAAGCCGC,10-59882520-59882543-GGGGGAGAAGGAAAGGAAAGCCG,10-59882521-59882612-GGGGAGAAGGAAAGGAAAGCCGC;MOTIFS=GGGGGAGAAGGAAAGGAAAGCCG,GGGGAGAAGGAAAGGAAAGCCGC;STRUC=<VC27563>	HGSVC,1KG-ONT	No	2.387	Yes	NA,NA	NA	NA
chr10:59882004	331657	INS	521	0.8297	0.6111	7	CCDC6(0.89095,0.562)	CCDC6(0.89095,0.562)	NA	NA	NA	NA	NA	NA	NA	No	ID=10-59882360-59882383-GGGGAGAAGGAAAGGAAAGCCGC,10-59882520-59882543-GGGGGAGAAGGAAAGGAAAGCCG,10-59882521-59882612-GGGGAGAAGGAAAGGAAAGCCGC;MOTIFS=GGGGGAGAAGGAAAGGAAAGCCG,GGGGAGAAGGAAAGGAAAGCCGC;STRUC=<VC27563>	HPRC,HGSVC,1KG-ONT	No	2.387	Yes	NA,NA	NA	NA
chr10:59882011	331658	DEL	288	0.8766	0.5176	23	CCDC6(0.89095,0.562)	CCDC6(0.89095,0.562)	NA	NA	NA	NA	NA	NA	NA	No	ID=10-59882360-59882383-GGGGAGAAGGAAAGGAAAGCCGC,10-59882520-59882543-GGGGGAGAAGGAAAGGAAAGCCG,10-59882521-59882612-GGGGAGAAGGAAAGGAAAGCCGC;MOTIFS=GGGGGAGAAGGAAAGGAAAGCCG,GGGGAGAAGGAAAGGAAAGCCGC;STRUC=<VC27563>	HGSVC	No	3.486	Yes	NA,NA	NA	NA
chr10:59882019	331659	INS	268	0.8239	0.6476	4	CCDC6(0.89095,0.562)	CCDC6(0.89095,0.562)	NA	NA	NA	NA	NA	NA	NA	No	ID=10-59882360-59882383-GGGGAGAAGGAAAGGAAAGCCGC,10-59882520-59882543-GGGGGAGAAGGAAAGGAAAGCCG,10-59882521-59882612-GGGGAGAAGGAAAGGAAAGCCGC;MOTIFS=GGGGGAGAAGGAAAGGAAAGCCG,GGGGAGAAGGAAAGGAAAGCCGC;STRUC=<VC27563>	HPRC,HGSVC,1KG-ONT	No	2.387	Yes	NA,NA	NA	NA
chr10:59882024	331662	INS	3388	0.8152	0.6669	13	CCDC6(0.89095,0.562)	CCDC6(0.89095,0.562)	NA	NA	NA	NA	NA	NA	NA	No	ID=10-59882360-59882383-GGGGAGAAGGAAAGGAAAGCCGC,10-59882520-59882543-GGGGGAGAAGGAAAGGAAAGCCG,10-59882521-59882612-GGGGAGAAGGAAAGGAAAGCCGC;MOTIFS=GGGGGAGAAGGAAAGGAAAGCCG,GGGGAGAAGGAAAGGAAAGCCGC;STRUC=<VC27563>	HGSVC,1KG-ONT	No	2.387	Yes	NA,NA	NA	NA
chr10:59882024	331668	INS	911	0.808	0.6904	36	CCDC6(0.89095,0.562)	CCDC6(0.89095,0.562)	NA	NA	NA	NA	NA	NA	NA	No	ID=10-59882360-59882383-GGGGAGAAGGAAAGGAAAGCCGC,10-59882520-59882543-GGGGGAGAAGGAAAGGAAAGCCG,10-59882521-59882612-GGGGAGAAGGAAAGGAAAGCCGC;MOTIFS=GGGGGAGAAGGAAAGGAAAGCCG,GGGGAGAAGGAAAGGAAAGCCGC;STRUC=<VC27563>	HPRC,HGSVC,1KG-ONT	No	2.387	Yes	NA,NA	NA	NA
chr10:59882024	331667	INS	1315	0.8269	0.6428	44	CCDC6(0.89095,0.562)	CCDC6(0.89095,0.562)	NA	NA	NA	NA	NA	NA	NA	No	ID=10-59882360-59882383-GGGGAGAAGGAAAGGAAAGCCGC,10-59882520-59882543-GGGGGAGAAGGAAAGGAAAGCCG,10-59882521-59882612-GGGGAGAAGGAAAGGAAAGCCGC;MOTIFS=GGGGGAGAAGGAAAGGAAAGCCG,GGGGAGAAGGAAAGGAAAGCCGC;STRUC=<VC27563>	HPRC,HGSVC,1KG-ONT	No	2.387	Yes	NA,NA	NA	NA
chr10:59882024	331666	INS	1666	0.9305	0.2818	18	CCDC6(0.89095,0.562)	CCDC6(0.89095,0.562)	NA	NA	NA	NA	NA	NA	NA	No	ID=10-59882360-59882383-GGGGAGAAGGAAAGGAAAGCCGC,10-59882520-59882543-GGGGGAGAAGGAAAGGAAAGCCG,10-59882521-59882612-GGGGAGAAGGAAAGGAAAGCCGC;MOTIFS=GGGGGAGAAGGAAAGGAAAGCCG,GGGGAGAAGGAAAGGAAAGCCGC;STRUC=<VC27563>	HPRC,HGSVC	No	2.387	Yes	NA,NA	NA	NA
chr10:59882024	331665	INS	2074	0.915	0.3179	49	CCDC6(0.89095,0.562)	CCDC6(0.89095,0.562)	NA	NA	NA	NA	NA	NA	NA	No	ID=10-59882360-59882383-GGGGAGAAGGAAAGGAAAGCCGC,10-59882520-59882543-GGGGGAGAAGGAAAGGAAAGCCG,10-59882521-59882612-GGGGAGAAGGAAAGGAAAGCCGC;MOTIFS=GGGGGAGAAGGAAAGGAAAGCCG,GGGGAGAAGGAAAGGAAAGCCGC;STRUC=<VC27563>	HPRC,HGSVC,1KG-ONT	No	2.387	Yes	NA,NA	NA	NA
chr10:59882024	331664	INS	839	0.8448	0.6516	15	CCDC6(0.89095,0.562)	CCDC6(0.89095,0.562)	NA	NA	NA	NA	NA	NA	NA	No	ID=10-59882360-59882383-GGGGAGAAGGAAAGGAAAGCCGC,10-59882520-59882543-GGGGGAGAAGGAAAGGAAAGCCG,10-59882521-59882612-GGGGAGAAGGAAAGGAAAGCCGC;MOTIFS=GGGGGAGAAGGAAAGGAAAGCCG,GGGGAGAAGGAAAGGAAAGCCGC;STRUC=<VC27563>	HPRC,HGSVC,1KG-ONT	No	2.387	Yes	NA,NA	NA	NA
chr10:59882024	331663	INS	2874	0.877	0.4587	17	CCDC6(0.89095,0.562)	CCDC6(0.89095,0.562)	NA	NA	NA	NA	NA	NA	NA	No	ID=10-59882360-59882383-GGGGAGAAGGAAAGGAAAGCCGC,10-59882520-59882543-GGGGGAGAAGGAAAGGAAAGCCG,10-59882521-59882612-GGGGAGAAGGAAAGGAAAGCCGC;MOTIFS=GGGGGAGAAGGAAAGGAAAGCCG,GGGGAGAAGGAAAGGAAAGCCGC;STRUC=<VC27563>	HGSVC,1KG-ONT	No	2.387	Yes	NA,NA	NA	NA
chr10:59882024	331661	INS	571	0.8098	0.6959	11	CCDC6(0.89095,0.562)	CCDC6(0.89095,0.562)	NA	NA	NA	NA	NA	NA	NA	No	ID=10-59882360-59882383-GGGGAGAAGGAAAGGAAAGCCGC,10-59882520-59882543-GGGGGAGAAGGAAAGGAAAGCCG,10-59882521-59882612-GGGGAGAAGGAAAGGAAAGCCGC;MOTIFS=GGGGGAGAAGGAAAGGAAAGCCG,GGGGAGAAGGAAAGGAAAGCCGC;STRUC=<VC27563>	HPRC,HGSVC,1KG-ONT	No	2.387	Yes	NA,NA	NA	NA
chr10:59882024	331660	INS	655	0.8548	0.689	8	CCDC6(0.89095,0.562)	CCDC6(0.89095,0.562)	NA	NA	NA	NA	NA	NA	NA	No	ID=10-59882360-59882383-GGGGAGAAGGAAAGGAAAGCCGC,10-59882520-59882543-GGGGGAGAAGGAAAGGAAAGCCG,10-59882521-59882612-GGGGAGAAGGAAAGGAAAGCCGC;MOTIFS=GGGGGAGAAGGAAAGGAAAGCCG,GGGGAGAAGGAAAGGAAAGCCGC;STRUC=<VC27563>	HPRC,HGSVC,1KG-ONT	No	2.387	Yes	NA,NA	NA	NA
chr10:59882047	331670	DEL	267	0.8886	0.4031	60	CCDC6(0.89095,0.562)	CCDC6(0.89095,0.562)	NA	NA	NA	NA	NA	NA	NA	No	ID=10-59882360-59882383-GGGGAGAAGGAAAGGAAAGCCGC,10-59882520-59882543-GGGGGAGAAGGAAAGGAAAGCCG,10-59882521-59882612-GGGGAGAAGGAAAGGAAAGCCGC;MOTIFS=GGGGGAGAAGGAAAGGAAAGCCG,GGGGAGAAGGAAAGGAAAGCCGC;STRUC=<VC27563>	HGSVC	No	0.113	Yes	NA,NA	NA	NA
chr10:59882049	331671	INS	404	0.807	0.6958	25	CCDC6(0.89095,0.562)	CCDC6(0.89095,0.562)	NA	NA	NA	NA	NA	NA	NA	No	ID=10-59882360-59882383-GGGGAGAAGGAAAGGAAAGCCGC,10-59882520-59882543-GGGGGAGAAGGAAAGGAAAGCCG,10-59882521-59882612-GGGGAGAAGGAAAGGAAAGCCGC;MOTIFS=GGGGGAGAAGGAAAGGAAAGCCG,GGGGAGAAGGAAAGGAAAGCCGC;STRUC=<VC27563>	HPRC,HGSVC,1KG-ONT	No	0.692	Yes	NA,NA	NA	NA
chr10:59882070	331672	DEL	244	0.856	0.5258	238	CCDC6(0.89095,0.562)	CCDC6(0.89095,0.562)	NA	NA	NA	NA	NA	NA	NA	No	ID=10-59882360-59882383-GGGGAGAAGGAAAGGAAAGCCGC,10-59882520-59882543-GGGGGAGAAGGAAAGGAAAGCCG,10-59882521-59882612-GGGGAGAAGGAAAGGAAAGCCGC;MOTIFS=GGGGGAGAAGGAAAGGAAAGCCG,GGGGAGAAGGAAAGGAAAGCCGC;STRUC=<VC27563>	HPRC,HGSVC	No	0.113	Yes	NA,NA	NA	NA
chr10:59882070	331673	DEL	336	0.9218	0.2974	1	CCDC6(0.89095,0.562)	CCDC6(0.89095,0.562)	NA	NA	NA	NA	NA	NA	NA	No	ID=10-59882360-59882383-GGGGAGAAGGAAAGGAAAGCCGC,10-59882520-59882543-GGGGGAGAAGGAAAGGAAAGCCG,10-59882521-59882612-GGGGAGAAGGAAAGGAAAGCCGC;MOTIFS=GGGGGAGAAGGAAAGGAAAGCCG,GGGGAGAAGGAAAGGAAAGCCGC;STRUC=<VC27563>	HGSVC	No	0.096	No	NA,NA	NA	NA
chr10:59882071	331674	INS	90	0.8275	0.6323	5	CCDC6(0.89095,0.562)	CCDC6(0.89095,0.562)	NA	NA	NA	NA	NA	NA	NA	No	ID=10-59882360-59882383-GGGGAGAAGGAAAGGAAAGCCGC,10-59882520-59882543-GGGGGAGAAGGAAAGGAAAGCCG,10-59882521-59882612-GGGGAGAAGGAAAGGAAAGCCGC;MOTIFS=GGGGGAGAAGGAAAGGAAAGCCG,GGGGAGAAGGAAAGGAAAGCCGC;STRUC=<VC27563>	HPRC,HGSVC	No	0.692	Yes	NA,NA	NA	NA
chr10:59882071	331675	INS	131	0.8357	0.6284	1	CCDC6(0.89095,0.562)	CCDC6(0.89095,0.562)	NA	NA	NA	NA	NA	NA	NA	No	ID=10-59882360-59882383-GGGGAGAAGGAAAGGAAAGCCGC,10-59882520-59882543-GGGGGAGAAGGAAAGGAAAGCCG,10-59882521-59882612-GGGGAGAAGGAAAGGAAAGCCGC;MOTIFS=GGGGGAGAAGGAAAGGAAAGCCG,GGGGAGAAGGAAAGGAAAGCCGC;STRUC=<VC27563>	HPRC,HGSVC	No	0.692	No	NA,NA	NA	NA
chr10:59882093	331676	DEL	221	0.998	0.003	186	CCDC6(0.89095,0.562)	CCDC6(0.89095,0.562)	NA	NA	NA	NA	NA	NA	NA	No	ID=10-59882360-59882383-GGGGAGAAGGAAAGGAAAGCCGC,10-59882520-59882543-GGGGGAGAAGGAAAGGAAAGCCG,10-59882521-59882612-GGGGAGAAGGAAAGGAAAGCCGC;MOTIFS=GGGGGAGAAGGAAAGGAAAGCCG,GGGGAGAAGGAAAGGAAAGCCGC;STRUC=<VC27563>	HPRC,HGSVC	No	0.112	Yes	NA,NA	NA	NA
chr10:59882096	331677	INS	1083	0.9186	0.345	47	CCDC6(0.89095,0.562)	CCDC6(0.89095,0.562)	NA	NA	NA	NA	NA	NA	NA	No	ID=10-59882360-59882383-GGGGAGAAGGAAAGGAAAGCCGC,10-59882520-59882543-GGGGGAGAAGGAAAGGAAAGCCG,10-59882521-59882612-GGGGAGAAGGAAAGGAAAGCCGC;MOTIFS=GGGGGAGAAGGAAAGGAAAGCCG,GGGGAGAAGGAAAGGAAAGCCGC;STRUC=<VC27563>	HPRC,HGSVC,1KG-ONT	No	0.692	Yes	NA,NA	NA	NA
chr10:59882118	331678	INS	67	0.7996	0.6968	1	CCDC6(0.89095,0.562)	CCDC6(0.89095,0.562)	NA	NA	NA	NA	NA	NA	NA	No	ID=10-59882360-59882383-GGGGAGAAGGAAAGGAAAGCCGC,10-59882520-59882543-GGGGGAGAAGGAAAGGAAAGCCG,10-59882521-59882612-GGGGAGAAGGAAAGGAAAGCCGC;MOTIFS=GGGGGAGAAGGAAAGGAAAGCCG,GGGGAGAAGGAAAGGAAAGCCGC;STRUC=<VC27563>	HPRC,HGSVC,1KG-ONT	No	0.692	Yes	NA,NA	NA	NA
chr10:59882138	331679	DEL	149	0.8263	0.6175	78	CCDC6(0.89095,0.562)	CCDC6(0.89095,0.562)	NA	NA	NA	NA	NA	NA	NA	No	ID=10-59882360-59882383-GGGGAGAAGGAAAGGAAAGCCGC,10-59882520-59882543-GGGGGAGAAGGAAAGGAAAGCCG,10-59882521-59882612-GGGGAGAAGGAAAGGAAAGCCGC;MOTIFS=GGGGGAGAAGGAAAGGAAAGCCG,GGGGAGAAGGAAAGGAAAGCCGC;STRUC=<VC27563>	HPRC,HGSVC,1KG-ONT	No	0.137	Yes	NA,NA	NA	NA
chr10:59882139	331680	INS	296	0.8512	0.5614	4	CCDC6(0.89095,0.562)	CCDC6(0.89095,0.562)	NA	NA	NA	NA	NA	NA	NA	No	ID=10-59882360-59882383-GGGGAGAAGGAAAGGAAAGCCGC,10-59882520-59882543-GGGGGAGAAGGAAAGGAAAGCCG,10-59882521-59882612-GGGGAGAAGGAAAGGAAAGCCGC;MOTIFS=GGGGGAGAAGGAAAGGAAAGCCG,GGGGAGAAGGAAAGGAAAGCCGC;STRUC=<VC27563>	HPRC,HGSVC,1KG-ONT	No	0.692	Yes	NA,NA	NA	NA
chr10:59882140	331681	DEL	173	0.7966	0.6864	59	CCDC6(0.89095,0.562)	CCDC6(0.89095,0.562)	NA	NA	NA	NA	NA	NA	NA	No	ID=10-59882360-59882383-GGGGAGAAGGAAAGGAAAGCCGC,10-59882520-59882543-GGGGGAGAAGGAAAGGAAAGCCG,10-59882521-59882612-GGGGAGAAGGAAAGGAAAGCCGC;MOTIFS=GGGGGAGAAGGAAAGGAAAGCCG,GGGGAGAAGGAAAGGAAAGCCGC;STRUC=<VC27563>	HPRC,HGSVC,1KG-ONT	No	0.135	Yes	NA,NA	NA	NA
chr10:59882161	331682	DEL	126	0.858	0.486	71	CCDC6(0.89095,0.562)	CCDC6(0.89095,0.562)	NA	NA	NA	NA	NA	NA	NA	No	ID=10-59882360-59882383-GGGGAGAAGGAAAGGAAAGCCGC,10-59882520-59882543-GGGGGAGAAGGAAAGGAAAGCCG,10-59882521-59882612-GGGGAGAAGGAAAGGAAAGCCGC;MOTIFS=GGGGGAGAAGGAAAGGAAAGCCG,GGGGAGAAGGAAAGGAAAGCCGC;STRUC=<VC27563>	HPRC,HGSVC,1KG-ONT	No	0.177	Yes	NA,NA	NA	NA
chr10:59882163	331683	DEL	311	0.8794	0.4442	2	CCDC6(0.89095,0.562)	CCDC6(0.89095,0.562)	NA	NA	NA	NA	NA	NA	NA	No	ID=10-59882360-59882383-GGGGAGAAGGAAAGGAAAGCCGC,10-59882520-59882543-GGGGGAGAAGGAAAGGAAAGCCG,10-59882521-59882612-GGGGAGAAGGAAAGGAAAGCCGC;MOTIFS=GGGGGAGAAGGAAAGGAAAGCCG,GGGGAGAAGGAAAGGAAAGCCGC;STRUC=<VC27563>	HGSVC	No	0.108	No	NA,NA	NA	NA
chr10:59882164	331684	INS	373	0.8658	0.5034	1	CCDC6(0.89095,0.562)	CCDC6(0.89095,0.562)	NA	NA	NA	NA	NA	NA	NA	No	ID=10-59882360-59882383-GGGGAGAAGGAAAGGAAAGCCGC,10-59882520-59882543-GGGGGAGAAGGAAAGGAAAGCCG,10-59882521-59882612-GGGGAGAAGGAAAGGAAAGCCGC;MOTIFS=GGGGGAGAAGGAAAGGAAAGCCG,GGGGAGAAGGAAAGGAAAGCCGC;STRUC=<VC27563>	HPRC,HGSVC,1KG-ONT	No	0.692	No	NA,NA	NA	NA
chr10:59882164	331685	DEL	196	0.8341	0.6394	124	CCDC6(0.89095,0.562)	CCDC6(0.89095,0.562)	NA	NA	NA	NA	NA	NA	NA	No	ID=10-59882360-59882383-GGGGAGAAGGAAAGGAAAGCCGC,10-59882520-59882543-GGGGGAGAAGGAAAGGAAAGCCG,10-59882521-59882612-GGGGAGAAGGAAAGGAAAGCCGC;MOTIFS=GGGGGAGAAGGAAAGGAAAGCCG,GGGGAGAAGGAAAGGAAAGCCGC;STRUC=<VC27563>	HPRC,HGSVC,1KG-ONT	No	0.129	Yes	NA,NA	NA	NA
chr10:59882176	331686	DEL	374	0.9138	0.3483	7	CCDC6(0.89095,0.562)	CCDC6(0.89095,0.562)	NA	NA	NA	NA	NA	NA	NA	No	ID=10-59882360-59882383-GGGGAGAAGGAAAGGAAAGCCGC,10-59882520-59882543-GGGGGAGAAGGAAAGGAAAGCCG,10-59882521-59882612-GGGGAGAAGGAAAGGAAAGCCGC;MOTIFS=GGGGGAGAAGGAAAGGAAAGCCG,GGGGAGAAGGAAAGGAAAGCCGC;STRUC=<VC27563>	HGSVC	No	0.098	No	NA,NA	NA	NA
chr10:59882177	331687	INS	336	0.8247	0.6362	10	CCDC6(0.89095,0.562)	CCDC6(0.89095,0.562)	NA	NA	NA	NA	NA	NA	NA	No	ID=10-59882360-59882383-GGGGAGAAGGAAAGGAAAGCCGC,10-59882520-59882543-GGGGGAGAAGGAAAGGAAAGCCG,10-59882521-59882612-GGGGAGAAGGAAAGGAAAGCCGC;MOTIFS=GGGGGAGAAGGAAAGGAAAGCCG,GGGGAGAAGGAAAGGAAAGCCGC;STRUC=<VC27563>	HPRC,HGSVC,1KG-ONT	No	0.692	No	NA,NA	NA	NA
chr10:59882198	331691	DEL	101	0.8847	0.412	13	CCDC6(0.89095,0.562)	CCDC6(0.89095,0.562)	NA	NA	NA	NA	NA	NA	NA	No	ID=10-59882360-59882383-GGGGAGAAGGAAAGGAAAGCCGC,10-59882520-59882543-GGGGGAGAAGGAAAGGAAAGCCG,10-59882521-59882612-GGGGAGAAGGAAAGGAAAGCCGC;MOTIFS=GGGGGAGAAGGAAAGGAAAGCCG,GGGGAGAAGGAAAGGAAAGCCGC;STRUC=<VC27563>	HPRC,HGSVC	No	0.442	Yes	NA,NA	NA	NA
chr10:59882213	331693	INS	258	0.8661	0.4862	3	CCDC6(0.89095,0.562)	CCDC6(0.89095,0.562)	NA	NA	NA	NA	NA	NA	NA	No	ID=10-59882360-59882383-GGGGAGAAGGAAAGGAAAGCCGC,10-59882520-59882543-GGGGGAGAAGGAAAGGAAAGCCG,10-59882521-59882612-GGGGAGAAGGAAAGGAAAGCCGC;MOTIFS=GGGGGAGAAGGAAAGGAAAGCCG,GGGGAGAAGGAAAGGAAAGCCGC;STRUC=<VC27563>	HPRC,HGSVC,1KG-ONT	No	0.692	No	NA,NA	NA	NA
chr10:59882213	331694	DEL	78	0.9196	0.3193	12	CCDC6(0.89095,0.562)	CCDC6(0.89095,0.562)	NA	NA	NA	NA	NA	NA	NA	No	ID=10-59882360-59882383-GGGGAGAAGGAAAGGAAAGCCGC,10-59882520-59882543-GGGGGAGAAGGAAAGGAAAGCCG,10-59882521-59882612-GGGGAGAAGGAAAGGAAAGCCGC;MOTIFS=GGGGGAGAAGGAAAGGAAAGCCG,GGGGAGAAGGAAAGGAAAGCCGC;STRUC=<VC27563>	HPRC,HGSVC,1KG-ONT	No	0.56	No	NA,NA	NA	NA
chr10:59882236	331695	DEL	78	0.9522	0.2013	1	CCDC6(0.89095,0.562)	CCDC6(0.89095,0.562)	NA	NA	NA	NA	NA	NA	NA	No	ID=10-59882360-59882383-GGGGAGAAGGAAAGGAAAGCCGC,10-59882520-59882543-GGGGGAGAAGGAAAGGAAAGCCG,10-59882521-59882612-GGGGAGAAGGAAAGGAAAGCCGC;MOTIFS=GGGGGAGAAGGAAAGGAAAGCCG,GGGGAGAAGGAAAGGAAAGCCGC;STRUC=<VC27563>	HPRC,HGSVC,1KG-ONT	No	0.166	No	NA,NA	NA	NA
chr10:59882240	331697	DEL	51	0.8509	0.6183	10	CCDC6(0.89095,0.562)	CCDC6(0.89095,0.562)	NA	NA	NA	NA	NA	NA	NA	No	ID=10-59882360-59882383-GGGGAGAAGGAAAGGAAAGCCGC,10-59882520-59882543-GGGGGAGAAGGAAAGGAAAGCCG,10-59882521-59882612-GGGGAGAAGGAAAGGAAAGCCGC;MOTIFS=GGGGGAGAAGGAAAGGAAAGCCG,GGGGAGAAGGAAAGGAAAGCCGC;STRUC=<VC27563>	HGSVC,1KG-ONT	No	0.615	No	NA,NA	NA	NA
chr10:59882297	331700	INS	221	0.8075	0.6951	2	CCDC6(0.89095,0.562)	CCDC6(0.89095,0.562)	NA	NA	NA	NA	NA	NA	NA	No	ID=10-59882360-59882383-GGGGAGAAGGAAAGGAAAGCCGC,10-59882520-59882543-GGGGGAGAAGGAAAGGAAAGCCG,10-59882521-59882612-GGGGAGAAGGAAAGGAAAGCCGC;MOTIFS=GGGGGAGAAGGAAAGGAAAGCCG,GGGGAGAAGGAAAGGAAAGCCGC;STRUC=<VC27563>	HPRC,HGSVC	No	0.692	No	NA,NA	NA	NA
chr10:59882297	331701	INS	3637	0.8996	0.4054	14	CCDC6(0.89095,0.562)	CCDC6(0.89095,0.562)	NA	NA	NA	NA	NA	NA	NA	No	ID=10-59882360-59882383-GGGGAGAAGGAAAGGAAAGCCGC,10-59882520-59882543-GGGGGAGAAGGAAAGGAAAGCCG,10-59882521-59882612-GGGGAGAAGGAAAGGAAAGCCGC;MOTIFS=GGGGGAGAAGGAAAGGAAAGCCG,GGGGAGAAGGAAAGGAAAGCCGC;STRUC=<VC27563>	HGSVC,1KG-ONT	No	0.692	Yes	NA,NA	NA	NA
chr10:59882314	331702	INS	360	0.809	0.6669	11	CCDC6(0.89095,0.562)	CCDC6(0.89095,0.562)	NA	NA	NA	NA	NA	NA	NA	No	ID=10-59882360-59882383-GGGGAGAAGGAAAGGAAAGCCGC,10-59882520-59882543-GGGGGAGAAGGAAAGGAAAGCCG,10-59882521-59882612-GGGGAGAAGGAAAGGAAAGCCGC;MOTIFS=GGGGGAGAAGGAAAGGAAAGCCG,GGGGAGAAGGAAAGGAAAGCCGC;STRUC=<VC27563>	HPRC,HGSVC,1KG-ONT	No	0.692	Yes	NA,NA	NA	NA
chr10:59882362	331703	INS	247	0.809	0.6651	4	CCDC6(0.89095,0.562)	CCDC6(0.89095,0.562)	NA	NA	NA	NA	NA	NA	NA	No	ID=10-59882360-59882383-GGGGAGAAGGAAAGGAAAGCCGC,10-59882520-59882543-GGGGGAGAAGGAAAGGAAAGCCG,10-59882521-59882612-GGGGAGAAGGAAAGGAAAGCCGC;MOTIFS=GGGGGAGAAGGAAAGGAAAGCCG,GGGGAGAAGGAAAGGAAAGCCGC;STRUC=<VC27563>	HPRC,HGSVC,1KG-ONT	No	0.692	Yes	NA,NA	NA	NA
chr10:59882382	331704	INS	2576	0.8052	0.675	29	CCDC6(0.89095,0.562)	CCDC6(0.89095,0.562)	NA	NA	NA	NA	NA	NA	NA	No	ID=10-59882360-59882383-GGGGAGAAGGAAAGGAAAGCCGC,10-59882520-59882543-GGGGGAGAAGGAAAGGAAAGCCG,10-59882521-59882612-GGGGAGAAGGAAAGGAAAGCCGC;MOTIFS=GGGGGAGAAGGAAAGGAAAGCCG,GGGGAGAAGGAAAGGAAAGCCGC;STRUC=<VC27563>	HGSVC,1KG-ONT	No	0.692	Yes	NA,NA	NA	NA
chr10:59882382	331705	INS	1236	0.8143	0.6663	24	CCDC6(0.89095,0.562)	CCDC6(0.89095,0.562)	NA	NA	NA	NA	NA	NA	NA	No	ID=10-59882360-59882383-GGGGAGAAGGAAAGGAAAGCCGC,10-59882520-59882543-GGGGGAGAAGGAAAGGAAAGCCG,10-59882521-59882612-GGGGAGAAGGAAAGGAAAGCCGC;MOTIFS=GGGGGAGAAGGAAAGGAAAGCCG,GGGGAGAAGGAAAGGAAAGCCGC;STRUC=<VC27563>	HPRC,HGSVC,1KG-ONT	No	0.692	Yes	NA,NA	NA	NA
chr10:59882384	331706	INS	155	0.8816	0.4745	3	CCDC6(0.89095,0.562)	CCDC6(0.89095,0.562)	NA	NA	NA	NA	NA	NA	NA	No	ID=10-59882360-59882383-GGGGAGAAGGAAAGGAAAGCCGC,10-59882520-59882543-GGGGGAGAAGGAAAGGAAAGCCG,10-59882521-59882612-GGGGAGAAGGAAAGGAAAGCCGC;MOTIFS=GGGGGAGAAGGAAAGGAAAGCCG,GGGGAGAAGGAAAGGAAAGCCGC;STRUC=<VC27563>	HPRC,HGSVC	No	0.692	No	NA,NA	NA	NA
chr10:59882384	331707	INS	422	0.8847	0.4317	8	CCDC6(0.89095,0.562)	CCDC6(0.89095,0.562)	NA	NA	NA	NA	NA	NA	NA	No	ID=10-59882360-59882383-GGGGAGAAGGAAAGGAAAGCCGC,10-59882520-59882543-GGGGGAGAAGGAAAGGAAAGCCG,10-59882521-59882612-GGGGAGAAGGAAAGGAAAGCCGC;MOTIFS=GGGGGAGAAGGAAAGGAAAGCCG,GGGGAGAAGGAAAGGAAAGCCGC;STRUC=<VC27563>	HPRC,HGSVC,1KG-ONT	No	0.692	Yes	NA,NA	NA	NA
chr10:59882406	331708	INS	199	0.8012	0.6876	1	CCDC6(0.89095,0.562)	CCDC6(0.89095,0.562)	NA	NA	NA	NA	NA	NA	NA	No	ID=10-59882360-59882383-GGGGAGAAGGAAAGGAAAGCCGC,10-59882520-59882543-GGGGGAGAAGGAAAGGAAAGCCG,10-59882521-59882612-GGGGAGAAGGAAAGGAAAGCCGC;MOTIFS=GGGGGAGAAGGAAAGGAAAGCCG,GGGGAGAAGGAAAGGAAAGCCGC;STRUC=<VC27563>	HPRC,HGSVC	No	0.692	No	NA,NA	NA	NA
chr10:59882452	331709	INS	789	0.8895	0.4136	13	CCDC6(0.89095,0.562)	CCDC6(0.89095,0.562)	NA	NA	NA	NA	NA	NA	NA	No	ID=10-59882360-59882383-GGGGAGAAGGAAAGGAAAGCCGC,10-59882520-59882543-GGGGGAGAAGGAAAGGAAAGCCG,10-59882521-59882612-GGGGAGAAGGAAAGGAAAGCCGC;MOTIFS=GGGGGAGAAGGAAAGGAAAGCCG,GGGGAGAAGGAAAGGAAAGCCGC;STRUC=<VC27563>	HPRC,HGSVC,1KG-ONT	No	0.692	Yes	NA,NA	NA	NA
chr10:59882473	331710	INS	448	0.9195	0.3192	6	CCDC6(0.89095,0.562)	CCDC6(0.89095,0.562)	NA	NA	NA	NA	NA	NA	NA	No	ID=10-59882360-59882383-GGGGAGAAGGAAAGGAAAGCCGC,10-59882520-59882543-GGGGGAGAAGGAAAGGAAAGCCG,10-59882521-59882612-GGGGAGAAGGAAAGGAAAGCCGC;MOTIFS=GGGGGAGAAGGAAAGGAAAGCCG,GGGGAGAAGGAAAGGAAAGCCGC;STRUC=<VC27563>	HPRC,HGSVC,1KG-ONT	No	0.692	Yes	NA,NA	NA	NA
chr10:59882499	331711	INS	693	0.8782	0.4426	6	CCDC6(0.89095,0.562)	CCDC6(0.89095,0.562)	NA	NA	NA	NA	NA	NA	NA	No	ID=10-59882360-59882383-GGGGAGAAGGAAAGGAAAGCCGC,10-59882520-59882543-GGGGGAGAAGGAAAGGAAAGCCG,10-59882521-59882612-GGGGAGAAGGAAAGGAAAGCCGC;MOTIFS=GGGGGAGAAGGAAAGGAAAGCCG,GGGGAGAAGGAAAGGAAAGCCGC;STRUC=<VC27563>	HPRC,HGSVC,1KG-ONT	No	0.692	Yes	NA,NA	NA	NA
chr10:59882519	331712	INS	1796	0.7988	0.7	48	CCDC6(0.89095,0.562)	CCDC6(0.89095,0.562)	NA	NA	NA	NA	NA	NA	NA	No	ID=10-59882360-59882383-GGGGAGAAGGAAAGGAAAGCCGC,10-59882520-59882543-GGGGGAGAAGGAAAGGAAAGCCG,10-59882521-59882612-GGGGAGAAGGAAAGGAAAGCCGC;MOTIFS=GGGGGAGAAGGAAAGGAAAGCCG,GGGGAGAAGGAAAGGAAAGCCGC;STRUC=<VC27563>	HPRC,HGSVC	No	0.692	Yes	NA,NA	NA	NA
chr10:59882522	331713	INS	977	0.9265	0.3026	55	CCDC6(0.89095,0.562)	CCDC6(0.89095,0.562)	NA	NA	NA	NA	NA	NA	NA	No	ID=10-59882360-59882383-GGGGAGAAGGAAAGGAAAGCCGC,10-59882520-59882543-GGGGGAGAAGGAAAGGAAAGCCG,10-59882521-59882612-GGGGAGAAGGAAAGGAAAGCCGC;MOTIFS=GGGGGAGAAGGAAAGGAAAGCCG,GGGGAGAAGGAAAGGAAAGCCGC;STRUC=<VC27563>	HPRC,HGSVC,1KG-ONT	No	0.692	Yes	NA,NA	NA	NA
chr10:59882526	331714	DEL	76	0.868	0.6978	1	CCDC6(0.89095,0.562)	CCDC6(0.89095,0.562)	NA	NA	NA	NA	NA	NA	NA	No	ID=10-59882360-59882383-GGGGAGAAGGAAAGGAAAGCCGC,10-59882520-59882543-GGGGGAGAAGGAAAGGAAAGCCG,10-59882521-59882612-GGGGAGAAGGAAAGGAAAGCCGC;MOTIFS=GGGGGAGAAGGAAAGGAAAGCCG,GGGGAGAAGGAAAGGAAAGCCGC;STRUC=<VC27563>	HPRC,HGSVC,1KG-ONT	No	0.182	No	NA,NA	NA	NA
chr10:59882532	331715	INS	908	0.8735	0.7	2	CCDC6(0.89095,0.562)	CCDC6(0.89095,0.562)	NA	NA	NA	NA	NA	NA	NA	No	ID=10-59882360-59882383-GGGGAGAAGGAAAGGAAAGCCGC,10-59882520-59882543-GGGGGAGAAGGAAAGGAAAGCCG,10-59882521-59882612-GGGGAGAAGGAAAGGAAAGCCGC;MOTIFS=GGGGGAGAAGGAAAGGAAAGCCG,GGGGAGAAGGAAAGGAAAGCCGC;STRUC=<VC27563>	HPRC,HGSVC,1KG-ONT	No	0.692	No	NA,NA	NA	NA
chr10:59882544	331716	INS	1163	0.8652	0.505	25	CCDC6(0.89095,0.562)	CCDC6(0.89095,0.562)	NA	NA	NA	NA	NA	NA	NA	No	ID=10-59882360-59882383-GGGGAGAAGGAAAGGAAAGCCGC,10-59882520-59882543-GGGGGAGAAGGAAAGGAAAGCCG,10-59882521-59882612-GGGGAGAAGGAAAGGAAAGCCGC;MOTIFS=GGGGGAGAAGGAAAGGAAAGCCG,GGGGAGAAGGAAAGGAAAGCCGC;STRUC=<VC27563>	HPRC,HGSVC,1KG-ONT	No	0.692	Yes	NA,NA	NA	NA
chr10:59882544	331718	INS	473	0.8816	0.4308	11	CCDC6(0.89095,0.562)	CCDC6(0.89095,0.562)	NA	NA	NA	NA	NA	NA	NA	No	ID=10-59882360-59882383-GGGGAGAAGGAAAGGAAAGCCGC,10-59882520-59882543-GGGGGAGAAGGAAAGGAAAGCCG,10-59882521-59882612-GGGGAGAAGGAAAGGAAAGCCGC;MOTIFS=GGGGGAGAAGGAAAGGAAAGCCG,GGGGAGAAGGAAAGGAAAGCCGC;STRUC=<VC27563>	HPRC,HGSVC,1KG-ONT	No	0.692	Yes	NA,NA	NA	NA
chr10:59882544	331719	INS	3001	0.9011	0.345	15	CCDC6(0.89095,0.562)	CCDC6(0.89095,0.562)	NA	NA	NA	NA	NA	NA	NA	No	ID=10-59882360-59882383-GGGGAGAAGGAAAGGAAAGCCGC,10-59882520-59882543-GGGGGAGAAGGAAAGGAAAGCCG,10-59882521-59882612-GGGGAGAAGGAAAGGAAAGCCGC;MOTIFS=GGGGGAGAAGGAAAGGAAAGCCG,GGGGAGAAGGAAAGGAAAGCCGC;STRUC=<VC27563>	1KG-ONT	No	0.692	Yes	NA,NA	NA	NA
chr10:59882566	331720	INS	542	0.8673	0.5094	18	CCDC6(0.89095,0.562)	CCDC6(0.89095,0.562)	NA	NA	NA	NA	NA	NA	NA	No	ID=10-59882360-59882383-GGGGAGAAGGAAAGGAAAGCCGC,10-59882520-59882543-GGGGGAGAAGGAAAGGAAAGCCG,10-59882521-59882612-GGGGAGAAGGAAAGGAAAGCCGC;MOTIFS=GGGGGAGAAGGAAAGGAAAGCCG,GGGGAGAAGGAAAGGAAAGCCGC;STRUC=<VC27563>	HPRC,HGSVC,1KG-ONT	No	0.692	Yes	NA,NA	NA	NA
chr10:59882566	331721	INS	1984	0.8007	0.6983	25	CCDC6(0.89095,0.562)	CCDC6(0.89095,0.562)	NA	NA	NA	NA	NA	NA	NA	No	ID=10-59882360-59882383-GGGGAGAAGGAAAGGAAAGCCGC,10-59882520-59882543-GGGGGAGAAGGAAAGGAAAGCCG,10-59882521-59882612-GGGGAGAAGGAAAGGAAAGCCGC;MOTIFS=GGGGGAGAAGGAAAGGAAAGCCG,GGGGAGAAGGAAAGGAAAGCCGC;STRUC=<VC27563>	HPRC,HGSVC,1KG-ONT	No	0.692	Yes	NA,NA	NA	NA
chr10:59882612	331722	INS	736	0.9027	0.3617	8	CCDC6(0.89095,0.562)	CCDC6(0.89095,0.562)	NA	NA	NA	NA	NA	NA	NA	No	ID=10-59882360-59882383-GGGGAGAAGGAAAGGAAAGCCGC,10-59882520-59882543-GGGGGAGAAGGAAAGGAAAGCCG,10-59882521-59882612-GGGGAGAAGGAAAGGAAAGCCGC;MOTIFS=GGGGGAGAAGGAAAGGAAAGCCG,GGGGAGAAGGAAAGGAAAGCCGC;STRUC=<VC27563>	HPRC,HGSVC,1KG-ONT	No	0.692	Yes	NA,NA	NA	NA
chr10:59882612	331723	INS	110	0.9248	0.2753	1	CCDC6(0.89095,0.562)	CCDC6(0.89095,0.562)	NA	NA	NA	NA	NA	NA	NA	No	ID=10-59882360-59882383-GGGGAGAAGGAAAGGAAAGCCGC,10-59882520-59882543-GGGGGAGAAGGAAAGGAAAGCCG,10-59882521-59882612-GGGGAGAAGGAAAGGAAAGCCGC;MOTIFS=GGGGGAGAAGGAAAGGAAAGCCG,GGGGAGAAGGAAAGGAAAGCCGC;STRUC=<VC27563>	HPRC,HGSVC	No	0.692	No	NA,NA	NA	NA
chr10:59882612	331724	INS	138	0.8071	0.6905	2	CCDC6(0.89095,0.562)	CCDC6(0.89095,0.562)	NA	NA	NA	NA	NA	NA	NA	No	ID=10-59882360-59882383-GGGGAGAAGGAAAGGAAAGCCGC,10-59882520-59882543-GGGGGAGAAGGAAAGGAAAGCCG,10-59882521-59882612-GGGGAGAAGGAAAGGAAAGCCGC;MOTIFS=GGGGGAGAAGGAAAGGAAAGCCG,GGGGAGAAGGAAAGGAAAGCCGC;STRUC=<VC27563>	HPRC,HGSVC	No	0.692	No	NA,NA	NA	NA
chr10:59882613	331725	INS	200	0.8012	0.6848	1	CCDC6(0.89095,0.562)	CCDC6(0.89095,0.562)	NA	NA	NA	NA	NA	NA	NA	No	ID=10-59882360-59882383-GGGGAGAAGGAAAGGAAAGCCGC,10-59882520-59882543-GGGGGAGAAGGAAAGGAAAGCCG,10-59882521-59882612-GGGGAGAAGGAAAGGAAAGCCGC;MOTIFS=GGGGGAGAAGGAAAGGAAAGCCG,GGGGAGAAGGAAAGGAAAGCCGC;STRUC=<VC27563>	HPRC,HGSVC	No	0.692	No	NA,NA	NA	NA
chr10:59887903	331726	DEL	960	0.8578	0.5488	1	CCDC6(0.89095,0.562)	CCDC6(0.89095,0.562)	NA	NA	NA	NA	NA	NA	NA	No	NA	NA	Yes	7.224	Yes	NA,NA	NA	NA
chr10:59896836	331727	INS	55	0.8281	0.617	56	CCDC6(0.89095,0.562)	CCDC6(0.89095,0.562)	NA	NA	NA	NA	NA	NA	NA	No	NA	HPRC,HGSVC,1KG-ONT	Yes	2.941	Yes	NA,NA	NA	NA
chr10:59941524	331728	INS	135	0.8416	0.5838	10	NA	NA	NA	NA	NA	NA	NA	NA	NA	No	NA	NA	Yes	0.44	Yes	NA,NA	NA	NA
chr10:59956224	331729	INS	63	0.8397	0.5776	3	NA	NA	NA	NA	NA	NA	NA	NA	NA	No	NA	NA	Yes	0.692	Yes	NA,NA	NA	NA
chr10:59990225	331730	INS	329	0.9011	0.3757	1	NA	NA	NA	NA	NA	NA	NA	NA	NA	No	NA	NA	Yes	1.616	No	NA,NA	NA	NA
chr10:59990924	331731	INS	314	0.9598	0.1527	14	NA	NA	NA	NA	NA	NA	NA	NA	NA	No	NA	HPRC,1KG-ONT	Yes	1.616	Yes	NA,NA	NA	NA
chr10:60032626	331732	DEL	61	0.8672	0.4882	1	ANK3(1.0,0.16)	ANK3(1.0,0.16)	NA	NA	NA	NA	NA	NA	NA	No	NA	NA	Yes	7.994	No	NA,NA	NA	NA
chr10:60187134	331733	INS	50	0.8401	0.5869	5	ANK3(1.0,0.16)	ANK3(1.0,0.16)	NA	NA	NA	NA	NA	NA	NA	No	NA	NA	No	4.033	No	NA,NA	NA	NA
chr10:60226285	331734	INS	92	0.9012	0.3589	14	ANK3(1.0,0.16)	ANK3(1.0,0.16)	NA	NA	NA	NA	NA	NA	NA	No	ID=10-60226285-60226331-CTATATTATATAGTATATGTAATACTATATATACTATGTATATATA,10-60226385-60226400-TATAG,10-60226479-60226489-TA,10-60226490-60226573-ATATACTATAGTATATATACATAGTAT,10-60226662-60226677-TATAG;MOTIFS=TA,TATAG,ATATACTATAGTATATATACATAGTAT,CTATATTATATAGTATATGTAATACTATATATACTATGTATATATA;STRUC=<VC27588>	HPRC,HGSVC,1KG-ONT	No	0.469	Yes	NA,NA	NA	NA
chr10:60226285	331735	INS	138	0.8263	0.6642	441	ANK3(1.0,0.16)	ANK3(1.0,0.16)	NA	NA	NA	NA	NA	NA	NA	No	ID=10-60226285-60226331-CTATATTATATAGTATATGTAATACTATATATACTATGTATATATA,10-60226385-60226400-TATAG,10-60226479-60226489-TA,10-60226490-60226573-ATATACTATAGTATATATACATAGTAT,10-60226662-60226677-TATAG;MOTIFS=TA,TATAG,ATATACTATAGTATATATACATAGTAT,CTATATTATATAGTATATGTAATACTATATATACTATGTATATATA;STRUC=<VC27588>	HPRC,HGSVC,1KG-ONT	No	0.469	Yes	NA,NA	NA	NA
chr10:60226356	331737	INS	82	0.8042	0.7	59	ANK3(1.0,0.16)	ANK3(1.0,0.16)	NA	NA	NA	NA	NA	NA	NA	No	ID=10-60226285-60226331-CTATATTATATAGTATATGTAATACTATATATACTATGTATATATA,10-60226385-60226400-TATAG,10-60226479-60226489-TA,10-60226490-60226573-ATATACTATAGTATATATACATAGTAT,10-60226662-60226677-TATAG;MOTIFS=TA,TATAG,ATATACTATAGTATATATACATAGTAT,CTATATTATATAGTATATGTAATACTATATATACTATGTATATATA;STRUC=<VC27588>	HPRC,HGSVC,1KG-ONT	Yes	0.123	Yes	NA,NA	NA	NA
chr10:60226356	331738	INS	128	0.8417	0.5991	25	ANK3(1.0,0.16)	ANK3(1.0,0.16)	NA	NA	NA	NA	NA	NA	NA	No	ID=10-60226285-60226331-CTATATTATATAGTATATGTAATACTATATATACTATGTATATATA,10-60226385-60226400-TATAG,10-60226479-60226489-TA,10-60226490-60226573-ATATACTATAGTATATATACATAGTAT,10-60226662-60226677-TATAG;MOTIFS=TA,TATAG,ATATACTATAGTATATATACATAGTAT,CTATATTATATAGTATATGTAATACTATATATACTATGTATATATA;STRUC=<VC27588>	HPRC,HGSVC,1KG-ONT	Yes	0.123	Yes	NA,NA	NA	NA
chr10:60226356	331736	INS	77	0.8581	0.5123	13	ANK3(1.0,0.16)	ANK3(1.0,0.16)	NA	NA	NA	NA	NA	NA	NA	No	ID=10-60226285-60226331-CTATATTATATAGTATATGTAATACTATATATACTATGTATATATA,10-60226385-60226400-TATAG,10-60226479-60226489-TA,10-60226490-60226573-ATATACTATAGTATATATACATAGTAT,10-60226662-60226677-TATAG;MOTIFS=TA,TATAG,ATATACTATAGTATATATACATAGTAT,CTATATTATATAGTATATGTAATACTATATATACTATGTATATATA;STRUC=<VC27588>	HPRC,HGSVC,1KG-ONT	Yes	0.123	Yes	NA,NA	NA	NA
chr10:60226391	331739	INS	205	0.8059	0.6771	16	ANK3(1.0,0.16)	ANK3(1.0,0.16)	NA	NA	NA	NA	NA	NA	NA	No	ID=10-60226285-60226331-CTATATTATATAGTATATGTAATACTATATATACTATGTATATATA,10-60226385-60226400-TATAG,10-60226479-60226489-TA,10-60226490-60226573-ATATACTATAGTATATATACATAGTAT,10-60226662-60226677-TATAG;MOTIFS=TA,TATAG,ATATACTATAGTATATATACATAGTAT,CTATATTATATAGTATATGTAATACTATATATACTATGTATATATA;STRUC=<VC27588>	HPRC,HGSVC	Yes	2.538	Yes	NA,NA	NA	NA
chr10:60226451	331740	INS	83	0.8801	0.4498	10	ANK3(1.0,0.16)	ANK3(1.0,0.16)	NA	NA	NA	NA	NA	NA	NA	No	ID=10-60226285-60226331-CTATATTATATAGTATATGTAATACTATATATACTATGTATATATA,10-60226385-60226400-TATAG,10-60226479-60226489-TA,10-60226490-60226573-ATATACTATAGTATATATACATAGTAT,10-60226662-60226677-TATAG;MOTIFS=TA,TATAG,ATATACTATAGTATATATACATAGTAT,CTATATTATATAGTATATGTAATACTATATATACTATGTATATATA;STRUC=<VC27588>	HPRC,HGSVC,1KG-ONT	Yes	2.538	Yes	NA,NA	NA	NA
chr10:60226452	331741	INS	117	0.8406	0.5759	9	ANK3(1.0,0.16)	ANK3(1.0,0.16)	NA	NA	NA	NA	NA	NA	NA	No	ID=10-60226285-60226331-CTATATTATATAGTATATGTAATACTATATATACTATGTATATATA,10-60226385-60226400-TATAG,10-60226479-60226489-TA,10-60226490-60226573-ATATACTATAGTATATATACATAGTAT,10-60226662-60226677-TATAG;MOTIFS=TA,TATAG,ATATACTATAGTATATATACATAGTAT,CTATATTATATAGTATATGTAATACTATATATACTATGTATATATA;STRUC=<VC27588>	HPRC,HGSVC,1KG-ONT	Yes	2.538	Yes	NA,NA	NA	NA
chr10:60226452	331742	DEL	71	0.9213	0.2859	4	ANK3(1.0,0.16)	ANK3(1.0,0.16)	NA	NA	NA	NA	NA	NA	NA	No	ID=10-60226285-60226331-CTATATTATATAGTATATGTAATACTATATATACTATGTATATATA,10-60226385-60226400-TATAG,10-60226479-60226489-TA,10-60226490-60226573-ATATACTATAGTATATATACATAGTAT,10-60226662-60226677-TATAG;MOTIFS=TA,TATAG,ATATACTATAGTATATATACATAGTAT,CTATATTATATAGTATATGTAATACTATATATACTATGTATATATA;STRUC=<VC27588>	HGSVC	Yes	0.003	Yes	NA,NA	NA	NA
chr10:60226469	331743	DEL	104	0.8633	0.5162	122	ANK3(1.0,0.16)	ANK3(1.0,0.16)	NA	NA	NA	NA	NA	NA	NA	No	ID=10-60226285-60226331-CTATATTATATAGTATATGTAATACTATATATACTATGTATATATA,10-60226385-60226400-TATAG,10-60226479-60226489-TA,10-60226490-60226573-ATATACTATAGTATATATACATAGTAT,10-60226662-60226677-TATAG;MOTIFS=TA,TATAG,ATATACTATAGTATATATACATAGTAT,CTATATTATATAGTATATGTAATACTATATATACTATGTATATATA;STRUC=<VC27588>	HPRC,HGSVC,1KG-ONT	Yes	0.003	Yes	NA,NA	NA	NA
chr10:60226469	331744	DEL	117	0.8225	0.6323	243	ANK3(1.0,0.16)	ANK3(1.0,0.16)	NA	NA	NA	NA	NA	NA	NA	No	ID=10-60226285-60226331-CTATATTATATAGTATATGTAATACTATATATACTATGTATATATA,10-60226385-60226400-TATAG,10-60226479-60226489-TA,10-60226490-60226573-ATATACTATAGTATATATACATAGTAT,10-60226662-60226677-TATAG;MOTIFS=TA,TATAG,ATATACTATAGTATATATACATAGTAT,CTATATTATATAGTATATGTAATACTATATATACTATGTATATATA;STRUC=<VC27588>	HPRC,HGSVC,1KG-ONT	Yes	0.003	Yes	NA,NA	NA	NA
chr10:60226484	331745	INS	56	0.8563	0.5518	3	ANK3(1.0,0.16)	ANK3(1.0,0.16)	NA	NA	NA	NA	NA	NA	NA	No	ID=10-60226285-60226331-CTATATTATATAGTATATGTAATACTATATATACTATGTATATATA,10-60226385-60226400-TATAG,10-60226479-60226489-TA,10-60226490-60226573-ATATACTATAGTATATATACATAGTAT,10-60226662-60226677-TATAG;MOTIFS=TA,TATAG,ATATACTATAGTATATATACATAGTAT,CTATATTATATAGTATATGTAATACTATATATACTATGTATATATA;STRUC=<VC27588>	HPRC,HGSVC	Yes	3.322	No	NA,NA	NA	NA
chr10:60226490	331746	INS	144	0.7996	0.6926	26	ANK3(1.0,0.16)	ANK3(1.0,0.16)	NA	NA	NA	NA	NA	NA	NA	No	ID=10-60226285-60226331-CTATATTATATAGTATATGTAATACTATATATACTATGTATATATA,10-60226385-60226400-TATAG,10-60226479-60226489-TA,10-60226490-60226573-ATATACTATAGTATATATACATAGTAT,10-60226662-60226677-TATAG;MOTIFS=TA,TATAG,ATATACTATAGTATATATACATAGTAT,CTATATTATATAGTATATGTAATACTATATATACTATGTATATATA;STRUC=<VC27588>	HPRC,HGSVC,1KG-ONT	Yes	3.322	Yes	NA,NA	NA	NA
chr10:60226513	331748	DEL	60	0.8274	0.6669	16	ANK3(1.0,0.16)	ANK3(1.0,0.16)	NA	NA	NA	NA	NA	NA	NA	No	ID=10-60226285-60226331-CTATATTATATAGTATATGTAATACTATATATACTATGTATATATA,10-60226385-60226400-TATAG,10-60226479-60226489-TA,10-60226490-60226573-ATATACTATAGTATATATACATAGTAT,10-60226662-60226677-TATAG;MOTIFS=TA,TATAG,ATATACTATAGTATATATACATAGTAT,CTATATTATATAGTATATGTAATACTATATATACTATGTATATATA;STRUC=<VC27588>	HGSVC	Yes	0.003	Yes	NA,NA	NA	NA
chr10:60226513	331747	INS	154	0.8753	0.4792	104	ANK3(1.0,0.16)	ANK3(1.0,0.16)	NA	NA	NA	NA	NA	NA	NA	No	ID=10-60226285-60226331-CTATATTATATAGTATATGTAATACTATATATACTATGTATATATA,10-60226385-60226400-TATAG,10-60226479-60226489-TA,10-60226490-60226573-ATATACTATAGTATATATACATAGTAT,10-60226662-60226677-TATAG;MOTIFS=TA,TATAG,ATATACTATAGTATATATACATAGTAT,CTATATTATATAGTATATGTAATACTATATATACTATGTATATATA;STRUC=<VC27588>	HPRC,HGSVC,1KG-ONT	Yes	3.322	Yes	NA,NA	NA	NA
chr10:60226524	331749	INS	53	0.8543	0.6142	7	ANK3(1.0,0.16)	ANK3(1.0,0.16)	NA	NA	NA	NA	NA	NA	NA	No	ID=10-60226285-60226331-CTATATTATATAGTATATGTAATACTATATATACTATGTATATATA,10-60226385-60226400-TATAG,10-60226479-60226489-TA,10-60226490-60226573-ATATACTATAGTATATATACATAGTAT,10-60226662-60226677-TATAG;MOTIFS=TA,TATAG,ATATACTATAGTATATATACATAGTAT,CTATATTATATAGTATATGTAATACTATATATACTATGTATATATA;STRUC=<VC27588>	HPRC,HGSVC	Yes	2.538	Yes	NA,NA	NA	NA
chr10:60226524	331751	INS	79	0.8961	0.3816	2	ANK3(1.0,0.16)	ANK3(1.0,0.16)	NA	NA	NA	NA	NA	NA	NA	No	ID=10-60226285-60226331-CTATATTATATAGTATATGTAATACTATATATACTATGTATATATA,10-60226385-60226400-TATAG,10-60226479-60226489-TA,10-60226490-60226573-ATATACTATAGTATATATACATAGTAT,10-60226662-60226677-TATAG;MOTIFS=TA,TATAG,ATATACTATAGTATATATACATAGTAT,CTATATTATATAGTATATGTAATACTATATATACTATGTATATATA;STRUC=<VC27588>	HPRC,HGSVC,1KG-ONT	Yes	2.538	No	NA,NA	NA	NA
chr10:60226524	331750	INS	107	0.8233	0.6338	8	ANK3(1.0,0.16)	ANK3(1.0,0.16)	NA	NA	NA	NA	NA	NA	NA	No	ID=10-60226285-60226331-CTATATTATATAGTATATGTAATACTATATATACTATGTATATATA,10-60226385-60226400-TATAG,10-60226479-60226489-TA,10-60226490-60226573-ATATACTATAGTATATATACATAGTAT,10-60226662-60226677-TATAG;MOTIFS=TA,TATAG,ATATACTATAGTATATATACATAGTAT,CTATATTATATAGTATATGTAATACTATATATACTATGTATATATA;STRUC=<VC27588>	HPRC,HGSVC,1KG-ONT	Yes	2.538	Yes	NA,NA	NA	NA
chr10:60226554	331752	INS	80	0.9439	0.2744	55	ANK3(1.0,0.16)	ANK3(1.0,0.16)	NA	NA	NA	NA	NA	NA	NA	No	ID=10-60226285-60226331-CTATATTATATAGTATATGTAATACTATATATACTATGTATATATA,10-60226385-60226400-TATAG,10-60226479-60226489-TA,10-60226490-60226573-ATATACTATAGTATATATACATAGTAT,10-60226662-60226677-TATAG;MOTIFS=TA,TATAG,ATATACTATAGTATATATACATAGTAT,CTATATTATATAGTATATGTAATACTATATATACTATGTATATATA;STRUC=<VC27588>	HPRC,HGSVC,1KG-ONT	Yes	2.538	Yes	NA,NA	NA	NA
chr10:60226554	331753	INS	58	0.9521	0.2131	15	ANK3(1.0,0.16)	ANK3(1.0,0.16)	NA	NA	NA	NA	NA	NA	NA	No	ID=10-60226285-60226331-CTATATTATATAGTATATGTAATACTATATATACTATGTATATATA,10-60226385-60226400-TATAG,10-60226479-60226489-TA,10-60226490-60226573-ATATACTATAGTATATATACATAGTAT,10-60226662-60226677-TATAG;MOTIFS=TA,TATAG,ATATACTATAGTATATATACATAGTAT,CTATATTATATAGTATATGTAATACTATATATACTATGTATATATA;STRUC=<VC27588>	HPRC,HGSVC	Yes	2.538	Yes	NA,NA	NA	NA
chr10:60226554	331754	INS	85	0.9332	0.2506	267	ANK3(1.0,0.16)	ANK3(1.0,0.16)	NA	NA	NA	NA	NA	NA	NA	No	ID=10-60226285-60226331-CTATATTATATAGTATATGTAATACTATATATACTATGTATATATA,10-60226385-60226400-TATAG,10-60226479-60226489-TA,10-60226490-60226573-ATATACTATAGTATATATACATAGTAT,10-60226662-60226677-TATAG;MOTIFS=TA,TATAG,ATATACTATAGTATATATACATAGTAT,CTATATTATATAGTATATGTAATACTATATATACTATGTATATATA;STRUC=<VC27588>	HPRC,HGSVC,1KG-ONT	Yes	2.538	Yes	NA,NA	NA	NA
chr10:60226554	331755	INS	57	0.8562	0.5376	3	ANK3(1.0,0.16)	ANK3(1.0,0.16)	NA	NA	NA	NA	NA	NA	NA	No	ID=10-60226285-60226331-CTATATTATATAGTATATGTAATACTATATATACTATGTATATATA,10-60226385-60226400-TATAG,10-60226479-60226489-TA,10-60226490-60226573-ATATACTATAGTATATATACATAGTAT,10-60226662-60226677-TATAG;MOTIFS=TA,TATAG,ATATACTATAGTATATATACATAGTAT,CTATATTATATAGTATATGTAATACTATATATACTATGTATATATA;STRUC=<VC27588>	HPRC,HGSVC	Yes	2.538	Yes	NA,NA	NA	NA
chr10:60226577	331756	INS	55	0.8006	0.686	2	ANK3(1.0,0.16)	ANK3(1.0,0.16)	NA	NA	NA	NA	NA	NA	NA	No	ID=10-60226285-60226331-CTATATTATATAGTATATGTAATACTATATATACTATGTATATATA,10-60226385-60226400-TATAG,10-60226479-60226489-TA,10-60226490-60226573-ATATACTATAGTATATATACATAGTAT,10-60226662-60226677-TATAG;MOTIFS=TA,TATAG,ATATACTATAGTATATATACATAGTAT,CTATATTATATAGTATATGTAATACTATATATACTATGTATATATA;STRUC=<VC27588>	HPRC,HGSVC	Yes	2.538	No	NA,NA	NA	NA
chr10:60236243	331757	DEL	168	0.9144	0.5968	42	ANK3(1.0,0.16)	ANK3(1.0,0.16)	NA	NA	NA	NA	NA	NA	NA	No	NA	HPRC,1KG-ONT	Yes	3.127	Yes	NA,NA	NA	NA
chr10:60240016	331758	INS	68	0.8742	0.5307	1	ANK3(1.0,0.16)	ANK3(1.0,0.16)	NA	NA	NA	NA	NA	NA	NA	No	ID=10-60240006-60240018-ATATATACACAT,10-60240026-60240035-AT,10-60240038-60240047-AT,10-60240066-60240075-AT,10-60240093-60240102-AC,10-60240109-60240118-AT,10-60240123-60240132-AT,10-60240133-60240142-AT,10-60240145-60240154-AT,10-60240165-60240174-AT,10-60240169-60240177-ATATACAT,10-60240153-60240183-ACATATATAC,10-60240135-60240196-ATATATACACATATATATAC,10-60240185-60240194-AT,10-60240193-60240204-AC,10-60240203-60240212-AT,10-60240215-60240226-AT,10-60240231-60240240-AT,10-60240245-60240254-AT,10-60240263-60240272-AT,10-60240271-60240282-AC,10-60240281-60240307-AT,10-60240306-60240315-T;MOTIFS=ATATATACACAT,ATATATACACATATATATAC,ACATATATAC,ATATACAT,AT,AC,T;STRUC=<VC27589>	NA	No	0.692	No	NA,NA	NA	NA
chr10:60240072	331759	DEL	129	0.8979	0.4363	1	ANK3(1.0,0.16)	ANK3(1.0,0.16)	NA	NA	NA	NA	NA	NA	NA	No	ID=10-60240006-60240018-ATATATACACAT,10-60240026-60240035-AT,10-60240038-60240047-AT,10-60240066-60240075-AT,10-60240093-60240102-AC,10-60240109-60240118-AT,10-60240123-60240132-AT,10-60240133-60240142-AT,10-60240145-60240154-AT,10-60240165-60240174-AT,10-60240169-60240177-ATATACAT,10-60240153-60240183-ACATATATAC,10-60240135-60240196-ATATATACACATATATATAC,10-60240185-60240194-AT,10-60240193-60240204-AC,10-60240203-60240212-AT,10-60240215-60240226-AT,10-60240231-60240240-AT,10-60240245-60240254-AT,10-60240263-60240272-AT,10-60240271-60240282-AC,10-60240281-60240307-AT,10-60240306-60240315-T;MOTIFS=ATATATACACAT,ATATATACACATATATATAC,ACATATATAC,ATATACAT,AT,AC,T;STRUC=<VC27589>	NA	No	0.008	No	NA,NA	NA	NA
chr10:60240125	331760	INS	60	0.8314	0.6306	1	ANK3(1.0,0.16)	ANK3(1.0,0.16)	NA	NA	NA	NA	NA	NA	NA	No	ID=10-60240006-60240018-ATATATACACAT,10-60240026-60240035-AT,10-60240038-60240047-AT,10-60240066-60240075-AT,10-60240093-60240102-AC,10-60240109-60240118-AT,10-60240123-60240132-AT,10-60240133-60240142-AT,10-60240145-60240154-AT,10-60240165-60240174-AT,10-60240169-60240177-ATATACAT,10-60240153-60240183-ACATATATAC,10-60240135-60240196-ATATATACACATATATATAC,10-60240185-60240194-AT,10-60240193-60240204-AC,10-60240203-60240212-AT,10-60240215-60240226-AT,10-60240231-60240240-AT,10-60240245-60240254-AT,10-60240263-60240272-AT,10-60240271-60240282-AC,10-60240281-60240307-AT,10-60240306-60240315-T;MOTIFS=ATATATACACAT,ATATATACACATATATATAC,ACATATATAC,ATATACAT,AT,AC,T;STRUC=<VC27589>	NA	No	0.692	Yes	NA,NA	NA	NA
chr10:60240133	331761	INS	54	0.8186	0.658	1	ANK3(1.0,0.16)	ANK3(1.0,0.16)	NA	NA	NA	NA	NA	NA	NA	No	ID=10-60240006-60240018-ATATATACACAT,10-60240026-60240035-AT,10-60240038-60240047-AT,10-60240066-60240075-AT,10-60240093-60240102-AC,10-60240109-60240118-AT,10-60240123-60240132-AT,10-60240133-60240142-AT,10-60240145-60240154-AT,10-60240165-60240174-AT,10-60240169-60240177-ATATACAT,10-60240153-60240183-ACATATATAC,10-60240135-60240196-ATATATACACATATATATAC,10-60240185-60240194-AT,10-60240193-60240204-AC,10-60240203-60240212-AT,10-60240215-60240226-AT,10-60240231-60240240-AT,10-60240245-60240254-AT,10-60240263-60240272-AT,10-60240271-60240282-AC,10-60240281-60240307-AT,10-60240306-60240315-T;MOTIFS=ATATATACACAT,ATATATACACATATATATAC,ACATATATAC,ATATACAT,AT,AC,T;STRUC=<VC27589>	NA	No	0.692	No	NA,NA	NA	NA
chr10:60365086	331762	INS	287	0.9765	0.0882	422	ANK3(1.0,0.16)	ANK3(1.0,0.16)	NA	NA	NA	NA	NA	NA	NA	No	NA	HPRC,HGSVC,1KG-ONT	Yes	2.538	Yes	NA,NA	NA	NA
chr10:60365086	331763	INS	311	0.9566	0.1691	177	ANK3(1.0,0.16)	ANK3(1.0,0.16)	NA	NA	NA	NA	NA	NA	NA	No	NA	HPRC,HGSVC,1KG-ONT	Yes	2.538	Yes	NA,NA	NA	NA
chr10:60371407	331764	INS	551	0.8485	0.5774	6	ANK3(1.0,0.16)	ANK3(1.0,0.16)	NA	NA	NA	NA	NA	NA	NA	No	NA	NA	No	3.322	Yes	NA,NA	NA	NA
chr10:60419882	331765	INS	330	0.933	0.2482	4	ANK3(1.0,0.16)	ANK3(1.0,0.16)	NA	NA	NA	NA	NA	NA	NA	No	NA	NA	Yes	5.242	Yes	NA,NA	NA	NA
chr10:60435162	331767	DEL	75	0.85	0.5489	3	ANK3(1.0,0.16)	ANK3(1.0,0.16)	NA	NA	NA	NA	NA	NA	NA	No	NA	NA	Yes	2.939	Yes	NA,NA	NA	NA
chr10:60465788	331768	INS	70	0.8352	0.6019	2	ANK3(1.0,0.16)	ANK3(1.0,0.16)	NA	NA	NA	NA	NA	NA	NA	No	ID=10-60465789-60465806-T;MOTIFS=T;STRUC=(T)n	HGSVC	Yes	2.387	No	NA,NA	NA	NA
chr10:60465788	331769	INS	78	0.8126	0.6579	1	ANK3(1.0,0.16)	ANK3(1.0,0.16)	NA	NA	NA	NA	NA	NA	NA	No	ID=10-60465789-60465806-T;MOTIFS=T;STRUC=(T)n	HPRC,HGSVC	Yes	2.387	No	NA,NA	NA	NA
chr10:60465790	331770	INS	95	0.8572	0.5384	1	ANK3(1.0,0.16)	ANK3(1.0,0.16)	NA	NA	NA	NA	NA	NA	NA	No	ID=10-60465789-60465806-T;MOTIFS=T;STRUC=(T)n	HPRC,HGSVC	Yes	2.387	No	NA,NA	NA	NA
chr10:60465791	331772	INS	101	0.8825	0.4378	22	ANK3(1.0,0.16)	ANK3(1.0,0.16)	NA	NA	NA	NA	NA	NA	NA	No	ID=10-60465789-60465806-T;MOTIFS=T;STRUC=(T)n	HPRC,HGSVC	Yes	2.387	Yes	NA,NA	NA	NA
chr10:60465791	331771	INS	86	0.8729	0.492	1	ANK3(1.0,0.16)	ANK3(1.0,0.16)	NA	NA	NA	NA	NA	NA	NA	No	ID=10-60465789-60465806-T;MOTIFS=T;STRUC=(T)n	HPRC,HGSVC	Yes	2.387	No	NA,NA	NA	NA
chr10:60469005	331773	INS	1186	0.8754	0.4697	7	ANK3(1.0,0.16)	ANK3(1.0,0.16)	NA	NA	NA	NA	NA	NA	NA	No	ID=10-60468919-60468930-TG,10-60468973-60468983-TA,10-60468997-60469019-TA,10-60469031-60469055-TA,10-60469065-60469095-TA,10-60469081-60469160-TATATATATATATACCACTTTTAG,10-60469105-60469119-TA,10-60469129-60469143-TA,10-60469159-60469170-TG,10-60469169-60469183-TA,10-60469197-60469209-TA,10-60469222-60469239-AT,10-60469255-60469271-TA,10-60469287-60469307-TA,10-60469319-60469333-TA,10-60469345-60469357-TA,10-60469369-60469385-TA,10-60469397-60469408-TA,10-60469413-60469432-TA,10-60469437-60469458-TA,10-60469441-60469520-TATATATATATATATATGGTGG,10-60469463-60469480-TA,10-60469485-60469502-TA,10-60469507-60469520-TA,10-60469525-60469540-TA,10-60469547-60469570-TA,10-60469575-60469596-TA,10-60469601-60469620-TA,10-60469625-60469654-TA,10-60469659-60469680-TA,10-60469685-60469697-TA;MOTIFS=TATATATATATATACCACTTTTAG,TA,TG,AT,TATATATATATATATATGGTGG;STRUC=<VC27613>	HPRC,HGSVC,1KG-ONT	No	1.616	Yes	NA,NA	NA	NA
chr10:60469079	331788	INS	986	0.9264	0.5509	3	ANK3(1.0,0.16)	ANK3(1.0,0.16)	NA	NA	NA	NA	NA	NA	NA	No	ID=10-60468919-60468930-TG,10-60468973-60468983-TA,10-60468997-60469019-TA,10-60469031-60469055-TA,10-60469065-60469095-TA,10-60469081-60469160-TATATATATATATACCACTTTTAG,10-60469105-60469119-TA,10-60469129-60469143-TA,10-60469159-60469170-TG,10-60469169-60469183-TA,10-60469197-60469209-TA,10-60469222-60469239-AT,10-60469255-60469271-TA,10-60469287-60469307-TA,10-60469319-60469333-TA,10-60469345-60469357-TA,10-60469369-60469385-TA,10-60469397-60469408-TA,10-60469413-60469432-TA,10-60469437-60469458-TA,10-60469441-60469520-TATATATATATATATATGGTGG,10-60469463-60469480-TA,10-60469485-60469502-TA,10-60469507-60469520-TA,10-60469525-60469540-TA,10-60469547-60469570-TA,10-60469575-60469596-TA,10-60469601-60469620-TA,10-60469625-60469654-TA,10-60469659-60469680-TA,10-60469685-60469697-TA;MOTIFS=TATATATATATATACCACTTTTAG,TA,TG,AT,TATATATATATATATATGGTGG;STRUC=<VC27613>	HPRC,HGSVC,1KG-ONT	No	1.616	Yes	NA,NA	NA	NA
chr10:60469079	331789	INS	934	0.8747	0.4819	9	ANK3(1.0,0.16)	ANK3(1.0,0.16)	NA	NA	NA	NA	NA	NA	NA	No	ID=10-60468919-60468930-TG,10-60468973-60468983-TA,10-60468997-60469019-TA,10-60469031-60469055-TA,10-60469065-60469095-TA,10-60469081-60469160-TATATATATATATACCACTTTTAG,10-60469105-60469119-TA,10-60469129-60469143-TA,10-60469159-60469170-TG,10-60469169-60469183-TA,10-60469197-60469209-TA,10-60469222-60469239-AT,10-60469255-60469271-TA,10-60469287-60469307-TA,10-60469319-60469333-TA,10-60469345-60469357-TA,10-60469369-60469385-TA,10-60469397-60469408-TA,10-60469413-60469432-TA,10-60469437-60469458-TA,10-60469441-60469520-TATATATATATATATATGGTGG,10-60469463-60469480-TA,10-60469485-60469502-TA,10-60469507-60469520-TA,10-60469525-60469540-TA,10-60469547-60469570-TA,10-60469575-60469596-TA,10-60469601-60469620-TA,10-60469625-60469654-TA,10-60469659-60469680-TA,10-60469685-60469697-TA;MOTIFS=TATATATATATATACCACTTTTAG,TA,TG,AT,TATATATATATATATATGGTGG;STRUC=<VC27613>	HPRC,HGSVC,1KG-ONT	No	1.616	Yes	NA,NA	NA	NA
chr10:60469079	331790	INS	997	0.8426	0.6038	2	ANK3(1.0,0.16)	ANK3(1.0,0.16)	NA	NA	NA	NA	NA	NA	NA	No	ID=10-60468919-60468930-TG,10-60468973-60468983-TA,10-60468997-60469019-TA,10-60469031-60469055-TA,10-60469065-60469095-TA,10-60469081-60469160-TATATATATATATACCACTTTTAG,10-60469105-60469119-TA,10-60469129-60469143-TA,10-60469159-60469170-TG,10-60469169-60469183-TA,10-60469197-60469209-TA,10-60469222-60469239-AT,10-60469255-60469271-TA,10-60469287-60469307-TA,10-60469319-60469333-TA,10-60469345-60469357-TA,10-60469369-60469385-TA,10-60469397-60469408-TA,10-60469413-60469432-TA,10-60469437-60469458-TA,10-60469441-60469520-TATATATATATATATATGGTGG,10-60469463-60469480-TA,10-60469485-60469502-TA,10-60469507-60469520-TA,10-60469525-60469540-TA,10-60469547-60469570-TA,10-60469575-60469596-TA,10-60469601-60469620-TA,10-60469625-60469654-TA,10-60469659-60469680-TA,10-60469685-60469697-TA;MOTIFS=TATATATATATATACCACTTTTAG,TA,TG,AT,TATATATATATATATATGGTGG;STRUC=<VC27613>	HPRC,HGSVC,1KG-ONT	No	1.616	No	NA,NA	NA	NA
chr10:60469223	331794	INS	1420	0.8409	0.5998	1	ANK3(1.0,0.16)	ANK3(1.0,0.16)	NA	NA	NA	NA	NA	NA	NA	No	ID=10-60468919-60468930-TG,10-60468973-60468983-TA,10-60468997-60469019-TA,10-60469031-60469055-TA,10-60469065-60469095-TA,10-60469081-60469160-TATATATATATATACCACTTTTAG,10-60469105-60469119-TA,10-60469129-60469143-TA,10-60469159-60469170-TG,10-60469169-60469183-TA,10-60469197-60469209-TA,10-60469222-60469239-AT,10-60469255-60469271-TA,10-60469287-60469307-TA,10-60469319-60469333-TA,10-60469345-60469357-TA,10-60469369-60469385-TA,10-60469397-60469408-TA,10-60469413-60469432-TA,10-60469437-60469458-TA,10-60469441-60469520-TATATATATATATATATGGTGG,10-60469463-60469480-TA,10-60469485-60469502-TA,10-60469507-60469520-TA,10-60469525-60469540-TA,10-60469547-60469570-TA,10-60469575-60469596-TA,10-60469601-60469620-TA,10-60469625-60469654-TA,10-60469659-60469680-TA,10-60469685-60469697-TA;MOTIFS=TATATATATATATACCACTTTTAG,TA,TG,AT,TATATATATATATATATGGTGG;STRUC=<VC27613>	HPRC,HGSVC,1KG-ONT	No	1.616	No	NA,NA	NA	NA
chr10:60469225	331795	INS	1001	0.8056	0.6997	2	ANK3(1.0,0.16)	ANK3(1.0,0.16)	NA	NA	NA	NA	NA	NA	NA	No	ID=10-60468919-60468930-TG,10-60468973-60468983-TA,10-60468997-60469019-TA,10-60469031-60469055-TA,10-60469065-60469095-TA,10-60469081-60469160-TATATATATATATACCACTTTTAG,10-60469105-60469119-TA,10-60469129-60469143-TA,10-60469159-60469170-TG,10-60469169-60469183-TA,10-60469197-60469209-TA,10-60469222-60469239-AT,10-60469255-60469271-TA,10-60469287-60469307-TA,10-60469319-60469333-TA,10-60469345-60469357-TA,10-60469369-60469385-TA,10-60469397-60469408-TA,10-60469413-60469432-TA,10-60469437-60469458-TA,10-60469441-60469520-TATATATATATATATATGGTGG,10-60469463-60469480-TA,10-60469485-60469502-TA,10-60469507-60469520-TA,10-60469525-60469540-TA,10-60469547-60469570-TA,10-60469575-60469596-TA,10-60469601-60469620-TA,10-60469625-60469654-TA,10-60469659-60469680-TA,10-60469685-60469697-TA;MOTIFS=TATATATATATATACCACTTTTAG,TA,TG,AT,TATATATATATATATATGGTGG;STRUC=<VC27613>	HPRC,HGSVC,1KG-ONT	No	1.616	Yes	NA,NA	NA	NA
chr10:60469284	331797	INS	745	0.8281	0.621	44	ANK3(1.0,0.16)	ANK3(1.0,0.16)	NA	NA	NA	NA	NA	NA	NA	No	ID=10-60468919-60468930-TG,10-60468973-60468983-TA,10-60468997-60469019-TA,10-60469031-60469055-TA,10-60469065-60469095-TA,10-60469081-60469160-TATATATATATATACCACTTTTAG,10-60469105-60469119-TA,10-60469129-60469143-TA,10-60469159-60469170-TG,10-60469169-60469183-TA,10-60469197-60469209-TA,10-60469222-60469239-AT,10-60469255-60469271-TA,10-60469287-60469307-TA,10-60469319-60469333-TA,10-60469345-60469357-TA,10-60469369-60469385-TA,10-60469397-60469408-TA,10-60469413-60469432-TA,10-60469437-60469458-TA,10-60469441-60469520-TATATATATATATATATGGTGG,10-60469463-60469480-TA,10-60469485-60469502-TA,10-60469507-60469520-TA,10-60469525-60469540-TA,10-60469547-60469570-TA,10-60469575-60469596-TA,10-60469601-60469620-TA,10-60469625-60469654-TA,10-60469659-60469680-TA,10-60469685-60469697-TA;MOTIFS=TATATATATATATACCACTTTTAG,TA,TG,AT,TATATATATATATATATGGTGG;STRUC=<VC27613>	HPRC,HGSVC,1KG-ONT	Yes	1.616	Yes	NA,NA	NA	NA
chr10:60469284	331799	INS	688	0.8572	0.5498	1	ANK3(1.0,0.16)	ANK3(1.0,0.16)	NA	NA	NA	NA	NA	NA	NA	No	ID=10-60468919-60468930-TG,10-60468973-60468983-TA,10-60468997-60469019-TA,10-60469031-60469055-TA,10-60469065-60469095-TA,10-60469081-60469160-TATATATATATATACCACTTTTAG,10-60469105-60469119-TA,10-60469129-60469143-TA,10-60469159-60469170-TG,10-60469169-60469183-TA,10-60469197-60469209-TA,10-60469222-60469239-AT,10-60469255-60469271-TA,10-60469287-60469307-TA,10-60469319-60469333-TA,10-60469345-60469357-TA,10-60469369-60469385-TA,10-60469397-60469408-TA,10-60469413-60469432-TA,10-60469437-60469458-TA,10-60469441-60469520-TATATATATATATATATGGTGG,10-60469463-60469480-TA,10-60469485-60469502-TA,10-60469507-60469520-TA,10-60469525-60469540-TA,10-60469547-60469570-TA,10-60469575-60469596-TA,10-60469601-60469620-TA,10-60469625-60469654-TA,10-60469659-60469680-TA,10-60469685-60469697-TA;MOTIFS=TATATATATATATACCACTTTTAG,TA,TG,AT,TATATATATATATATATGGTGG;STRUC=<VC27613>	HPRC,HGSVC,1KG-ONT	Yes	1.616	No	NA,NA	NA	NA
chr10:60469291	331810	INS	1176	0.8057	0.664	4	ANK3(1.0,0.16)	ANK3(1.0,0.16)	NA	NA	NA	NA	NA	NA	NA	No	ID=10-60468919-60468930-TG,10-60468973-60468983-TA,10-60468997-60469019-TA,10-60469031-60469055-TA,10-60469065-60469095-TA,10-60469081-60469160-TATATATATATATACCACTTTTAG,10-60469105-60469119-TA,10-60469129-60469143-TA,10-60469159-60469170-TG,10-60469169-60469183-TA,10-60469197-60469209-TA,10-60469222-60469239-AT,10-60469255-60469271-TA,10-60469287-60469307-TA,10-60469319-60469333-TA,10-60469345-60469357-TA,10-60469369-60469385-TA,10-60469397-60469408-TA,10-60469413-60469432-TA,10-60469437-60469458-TA,10-60469441-60469520-TATATATATATATATATGGTGG,10-60469463-60469480-TA,10-60469485-60469502-TA,10-60469507-60469520-TA,10-60469525-60469540-TA,10-60469547-60469570-TA,10-60469575-60469596-TA,10-60469601-60469620-TA,10-60469625-60469654-TA,10-60469659-60469680-TA,10-60469685-60469697-TA;MOTIFS=TATATATATATATACCACTTTTAG,TA,TG,AT,TATATATATATATATATGGTGG;STRUC=<VC27613>	HPRC,HGSVC,1KG-ONT	No	1.616	No	NA,NA	NA	NA
chr10:60469291	331812	INS	736	0.7981	0.6982	27	ANK3(1.0,0.16)	ANK3(1.0,0.16)	NA	NA	NA	NA	NA	NA	NA	No	ID=10-60468919-60468930-TG,10-60468973-60468983-TA,10-60468997-60469019-TA,10-60469031-60469055-TA,10-60469065-60469095-TA,10-60469081-60469160-TATATATATATATACCACTTTTAG,10-60469105-60469119-TA,10-60469129-60469143-TA,10-60469159-60469170-TG,10-60469169-60469183-TA,10-60469197-60469209-TA,10-60469222-60469239-AT,10-60469255-60469271-TA,10-60469287-60469307-TA,10-60469319-60469333-TA,10-60469345-60469357-TA,10-60469369-60469385-TA,10-60469397-60469408-TA,10-60469413-60469432-TA,10-60469437-60469458-TA,10-60469441-60469520-TATATATATATATATATGGTGG,10-60469463-60469480-TA,10-60469485-60469502-TA,10-60469507-60469520-TA,10-60469525-60469540-TA,10-60469547-60469570-TA,10-60469575-60469596-TA,10-60469601-60469620-TA,10-60469625-60469654-TA,10-60469659-60469680-TA,10-60469685-60469697-TA;MOTIFS=TATATATATATATACCACTTTTAG,TA,TG,AT,TATATATATATATATATGGTGG;STRUC=<VC27613>	HPRC,HGSVC,1KG-ONT	Yes	1.616	Yes	NA,NA	NA	NA
chr10:60469293	331816	INS	816	0.8827	0.6945	49	ANK3(1.0,0.16)	ANK3(1.0,0.16)	NA	NA	NA	NA	NA	NA	NA	No	ID=10-60468919-60468930-TG,10-60468973-60468983-TA,10-60468997-60469019-TA,10-60469031-60469055-TA,10-60469065-60469095-TA,10-60469081-60469160-TATATATATATATACCACTTTTAG,10-60469105-60469119-TA,10-60469129-60469143-TA,10-60469159-60469170-TG,10-60469169-60469183-TA,10-60469197-60469209-TA,10-60469222-60469239-AT,10-60469255-60469271-TA,10-60469287-60469307-TA,10-60469319-60469333-TA,10-60469345-60469357-TA,10-60469369-60469385-TA,10-60469397-60469408-TA,10-60469413-60469432-TA,10-60469437-60469458-TA,10-60469441-60469520-TATATATATATATATATGGTGG,10-60469463-60469480-TA,10-60469485-60469502-TA,10-60469507-60469520-TA,10-60469525-60469540-TA,10-60469547-60469570-TA,10-60469575-60469596-TA,10-60469601-60469620-TA,10-60469625-60469654-TA,10-60469659-60469680-TA,10-60469685-60469697-TA;MOTIFS=TATATATATATATACCACTTTTAG,TA,TG,AT,TATATATATATATATATGGTGG;STRUC=<VC27613>	HPRC,HGSVC,1KG-ONT	Yes	1.616	Yes	NA,NA	NA	NA
chr10:60469293	331818	INS	844	0.8696	0.5151	5	ANK3(1.0,0.16)	ANK3(1.0,0.16)	NA	NA	NA	NA	NA	NA	NA	No	ID=10-60468919-60468930-TG,10-60468973-60468983-TA,10-60468997-60469019-TA,10-60469031-60469055-TA,10-60469065-60469095-TA,10-60469081-60469160-TATATATATATATACCACTTTTAG,10-60469105-60469119-TA,10-60469129-60469143-TA,10-60469159-60469170-TG,10-60469169-60469183-TA,10-60469197-60469209-TA,10-60469222-60469239-AT,10-60469255-60469271-TA,10-60469287-60469307-TA,10-60469319-60469333-TA,10-60469345-60469357-TA,10-60469369-60469385-TA,10-60469397-60469408-TA,10-60469413-60469432-TA,10-60469437-60469458-TA,10-60469441-60469520-TATATATATATATATATGGTGG,10-60469463-60469480-TA,10-60469485-60469502-TA,10-60469507-60469520-TA,10-60469525-60469540-TA,10-60469547-60469570-TA,10-60469575-60469596-TA,10-60469601-60469620-TA,10-60469625-60469654-TA,10-60469659-60469680-TA,10-60469685-60469697-TA;MOTIFS=TATATATATATATACCACTTTTAG,TA,TG,AT,TATATATATATATATATGGTGG;STRUC=<VC27613>	HPRC,HGSVC,1KG-ONT	No	1.616	Yes	NA,NA	NA	NA
chr10:60469293	331815	INS	764	0.8403	0.6936	27	ANK3(1.0,0.16)	ANK3(1.0,0.16)	NA	NA	NA	NA	NA	NA	NA	No	ID=10-60468919-60468930-TG,10-60468973-60468983-TA,10-60468997-60469019-TA,10-60469031-60469055-TA,10-60469065-60469095-TA,10-60469081-60469160-TATATATATATATACCACTTTTAG,10-60469105-60469119-TA,10-60469129-60469143-TA,10-60469159-60469170-TG,10-60469169-60469183-TA,10-60469197-60469209-TA,10-60469222-60469239-AT,10-60469255-60469271-TA,10-60469287-60469307-TA,10-60469319-60469333-TA,10-60469345-60469357-TA,10-60469369-60469385-TA,10-60469397-60469408-TA,10-60469413-60469432-TA,10-60469437-60469458-TA,10-60469441-60469520-TATATATATATATATATGGTGG,10-60469463-60469480-TA,10-60469485-60469502-TA,10-60469507-60469520-TA,10-60469525-60469540-TA,10-60469547-60469570-TA,10-60469575-60469596-TA,10-60469601-60469620-TA,10-60469625-60469654-TA,10-60469659-60469680-TA,10-60469685-60469697-TA;MOTIFS=TATATATATATATACCACTTTTAG,TA,TG,AT,TATATATATATATATATGGTGG;STRUC=<VC27613>	HPRC,HGSVC,1KG-ONT	Yes	1.616	Yes	NA,NA	NA	NA
chr10:60469294	331821	INS	653	0.8751	0.4618	2	ANK3(1.0,0.16)	ANK3(1.0,0.16)	NA	NA	NA	NA	NA	NA	NA	No	ID=10-60468919-60468930-TG,10-60468973-60468983-TA,10-60468997-60469019-TA,10-60469031-60469055-TA,10-60469065-60469095-TA,10-60469081-60469160-TATATATATATATACCACTTTTAG,10-60469105-60469119-TA,10-60469129-60469143-TA,10-60469159-60469170-TG,10-60469169-60469183-TA,10-60469197-60469209-TA,10-60469222-60469239-AT,10-60469255-60469271-TA,10-60469287-60469307-TA,10-60469319-60469333-TA,10-60469345-60469357-TA,10-60469369-60469385-TA,10-60469397-60469408-TA,10-60469413-60469432-TA,10-60469437-60469458-TA,10-60469441-60469520-TATATATATATATATATGGTGG,10-60469463-60469480-TA,10-60469485-60469502-TA,10-60469507-60469520-TA,10-60469525-60469540-TA,10-60469547-60469570-TA,10-60469575-60469596-TA,10-60469601-60469620-TA,10-60469625-60469654-TA,10-60469659-60469680-TA,10-60469685-60469697-TA;MOTIFS=TATATATATATATACCACTTTTAG,TA,TG,AT,TATATATATATATATATGGTGG;STRUC=<VC27613>	HPRC,HGSVC,1KG-ONT	Yes	1.616	No	NA,NA	NA	NA
chr10:60469345	331826	INS	1048	0.8111	0.6703	1	ANK3(1.0,0.16)	ANK3(1.0,0.16)	NA	NA	NA	NA	NA	NA	NA	No	ID=10-60468919-60468930-TG,10-60468973-60468983-TA,10-60468997-60469019-TA,10-60469031-60469055-TA,10-60469065-60469095-TA,10-60469081-60469160-TATATATATATATACCACTTTTAG,10-60469105-60469119-TA,10-60469129-60469143-TA,10-60469159-60469170-TG,10-60469169-60469183-TA,10-60469197-60469209-TA,10-60469222-60469239-AT,10-60469255-60469271-TA,10-60469287-60469307-TA,10-60469319-60469333-TA,10-60469345-60469357-TA,10-60469369-60469385-TA,10-60469397-60469408-TA,10-60469413-60469432-TA,10-60469437-60469458-TA,10-60469441-60469520-TATATATATATATATATGGTGG,10-60469463-60469480-TA,10-60469485-60469502-TA,10-60469507-60469520-TA,10-60469525-60469540-TA,10-60469547-60469570-TA,10-60469575-60469596-TA,10-60469601-60469620-TA,10-60469625-60469654-TA,10-60469659-60469680-TA,10-60469685-60469697-TA;MOTIFS=TATATATATATATACCACTTTTAG,TA,TG,AT,TATATATATATATATATGGTGG;STRUC=<VC27613>	HPRC,HGSVC,1KG-ONT	No	1.616	No	NA,NA	NA	NA
chr10:60469397	331829	INS	952	0.8168	0.6828	4	ANK3(1.0,0.16)	ANK3(1.0,0.16)	NA	NA	NA	NA	NA	NA	NA	No	ID=10-60468919-60468930-TG,10-60468973-60468983-TA,10-60468997-60469019-TA,10-60469031-60469055-TA,10-60469065-60469095-TA,10-60469081-60469160-TATATATATATATACCACTTTTAG,10-60469105-60469119-TA,10-60469129-60469143-TA,10-60469159-60469170-TG,10-60469169-60469183-TA,10-60469197-60469209-TA,10-60469222-60469239-AT,10-60469255-60469271-TA,10-60469287-60469307-TA,10-60469319-60469333-TA,10-60469345-60469357-TA,10-60469369-60469385-TA,10-60469397-60469408-TA,10-60469413-60469432-TA,10-60469437-60469458-TA,10-60469441-60469520-TATATATATATATATATGGTGG,10-60469463-60469480-TA,10-60469485-60469502-TA,10-60469507-60469520-TA,10-60469525-60469540-TA,10-60469547-60469570-TA,10-60469575-60469596-TA,10-60469601-60469620-TA,10-60469625-60469654-TA,10-60469659-60469680-TA,10-60469685-60469697-TA;MOTIFS=TATATATATATATACCACTTTTAG,TA,TG,AT,TATATATATATATATATGGTGG;STRUC=<VC27613>	HPRC,HGSVC,1KG-ONT	No	1.616	No	NA,NA	NA	NA
chr10:60469397	331846	INS	1548	0.8227	0.6342	13	ANK3(1.0,0.16)	ANK3(1.0,0.16)	NA	NA	NA	NA	NA	NA	NA	No	ID=10-60468919-60468930-TG,10-60468973-60468983-TA,10-60468997-60469019-TA,10-60469031-60469055-TA,10-60469065-60469095-TA,10-60469081-60469160-TATATATATATATACCACTTTTAG,10-60469105-60469119-TA,10-60469129-60469143-TA,10-60469159-60469170-TG,10-60469169-60469183-TA,10-60469197-60469209-TA,10-60469222-60469239-AT,10-60469255-60469271-TA,10-60469287-60469307-TA,10-60469319-60469333-TA,10-60469345-60469357-TA,10-60469369-60469385-TA,10-60469397-60469408-TA,10-60469413-60469432-TA,10-60469437-60469458-TA,10-60469441-60469520-TATATATATATATATATGGTGG,10-60469463-60469480-TA,10-60469485-60469502-TA,10-60469507-60469520-TA,10-60469525-60469540-TA,10-60469547-60469570-TA,10-60469575-60469596-TA,10-60469601-60469620-TA,10-60469625-60469654-TA,10-60469659-60469680-TA,10-60469685-60469697-TA;MOTIFS=TATATATATATATACCACTTTTAG,TA,TG,AT,TATATATATATATATATGGTGG;STRUC=<VC27613>	HPRC,HGSVC,1KG-ONT	No	1.616	Yes	NA,NA	NA	NA
chr10:60469397	331845	INS	1420	0.7976	0.6898	120	ANK3(1.0,0.16)	ANK3(1.0,0.16)	NA	NA	NA	NA	NA	NA	NA	No	ID=10-60468919-60468930-TG,10-60468973-60468983-TA,10-60468997-60469019-TA,10-60469031-60469055-TA,10-60469065-60469095-TA,10-60469081-60469160-TATATATATATATACCACTTTTAG,10-60469105-60469119-TA,10-60469129-60469143-TA,10-60469159-60469170-TG,10-60469169-60469183-TA,10-60469197-60469209-TA,10-60469222-60469239-AT,10-60469255-60469271-TA,10-60469287-60469307-TA,10-60469319-60469333-TA,10-60469345-60469357-TA,10-60469369-60469385-TA,10-60469397-60469408-TA,10-60469413-60469432-TA,10-60469437-60469458-TA,10-60469441-60469520-TATATATATATATATATGGTGG,10-60469463-60469480-TA,10-60469485-60469502-TA,10-60469507-60469520-TA,10-60469525-60469540-TA,10-60469547-60469570-TA,10-60469575-60469596-TA,10-60469601-60469620-TA,10-60469625-60469654-TA,10-60469659-60469680-TA,10-60469685-60469697-TA;MOTIFS=TATATATATATATACCACTTTTAG,TA,TG,AT,TATATATATATATATATGGTGG;STRUC=<VC27613>	HPRC,HGSVC,1KG-ONT	No	1.616	Yes	NA,NA	NA	NA
chr10:60469397	331844	INS	1608	0.8522	0.5426	96	ANK3(1.0,0.16)	ANK3(1.0,0.16)	NA	NA	NA	NA	NA	NA	NA	No	ID=10-60468919-60468930-TG,10-60468973-60468983-TA,10-60468997-60469019-TA,10-60469031-60469055-TA,10-60469065-60469095-TA,10-60469081-60469160-TATATATATATATACCACTTTTAG,10-60469105-60469119-TA,10-60469129-60469143-TA,10-60469159-60469170-TG,10-60469169-60469183-TA,10-60469197-60469209-TA,10-60469222-60469239-AT,10-60469255-60469271-TA,10-60469287-60469307-TA,10-60469319-60469333-TA,10-60469345-60469357-TA,10-60469369-60469385-TA,10-60469397-60469408-TA,10-60469413-60469432-TA,10-60469437-60469458-TA,10-60469441-60469520-TATATATATATATATATGGTGG,10-60469463-60469480-TA,10-60469485-60469502-TA,10-60469507-60469520-TA,10-60469525-60469540-TA,10-60469547-60469570-TA,10-60469575-60469596-TA,10-60469601-60469620-TA,10-60469625-60469654-TA,10-60469659-60469680-TA,10-60469685-60469697-TA;MOTIFS=TATATATATATATACCACTTTTAG,TA,TG,AT,TATATATATATATATATGGTGG;STRUC=<VC27613>	HPRC,HGSVC,1KG-ONT	No	1.616	Yes	NA,NA	NA	NA
chr10:60469397	331843	INS	1441	0.8452	0.5955	132	ANK3(1.0,0.16)	ANK3(1.0,0.16)	NA	NA	NA	NA	NA	NA	NA	No	ID=10-60468919-60468930-TG,10-60468973-60468983-TA,10-60468997-60469019-TA,10-60469031-60469055-TA,10-60469065-60469095-TA,10-60469081-60469160-TATATATATATATACCACTTTTAG,10-60469105-60469119-TA,10-60469129-60469143-TA,10-60469159-60469170-TG,10-60469169-60469183-TA,10-60469197-60469209-TA,10-60469222-60469239-AT,10-60469255-60469271-TA,10-60469287-60469307-TA,10-60469319-60469333-TA,10-60469345-60469357-TA,10-60469369-60469385-TA,10-60469397-60469408-TA,10-60469413-60469432-TA,10-60469437-60469458-TA,10-60469441-60469520-TATATATATATATATATGGTGG,10-60469463-60469480-TA,10-60469485-60469502-TA,10-60469507-60469520-TA,10-60469525-60469540-TA,10-60469547-60469570-TA,10-60469575-60469596-TA,10-60469601-60469620-TA,10-60469625-60469654-TA,10-60469659-60469680-TA,10-60469685-60469697-TA;MOTIFS=TATATATATATATACCACTTTTAG,TA,TG,AT,TATATATATATATATATGGTGG;STRUC=<VC27613>	HPRC,HGSVC,1KG-ONT	No	1.616	Yes	NA,NA	NA	NA
chr10:60469397	331842	INS	1165	0.8984	0.3586	5	ANK3(1.0,0.16)	ANK3(1.0,0.16)	NA	NA	NA	NA	NA	NA	NA	No	ID=10-60468919-60468930-TG,10-60468973-60468983-TA,10-60468997-60469019-TA,10-60469031-60469055-TA,10-60469065-60469095-TA,10-60469081-60469160-TATATATATATATACCACTTTTAG,10-60469105-60469119-TA,10-60469129-60469143-TA,10-60469159-60469170-TG,10-60469169-60469183-TA,10-60469197-60469209-TA,10-60469222-60469239-AT,10-60469255-60469271-TA,10-60469287-60469307-TA,10-60469319-60469333-TA,10-60469345-60469357-TA,10-60469369-60469385-TA,10-60469397-60469408-TA,10-60469413-60469432-TA,10-60469437-60469458-TA,10-60469441-60469520-TATATATATATATATATGGTGG,10-60469463-60469480-TA,10-60469485-60469502-TA,10-60469507-60469520-TA,10-60469525-60469540-TA,10-60469547-60469570-TA,10-60469575-60469596-TA,10-60469601-60469620-TA,10-60469625-60469654-TA,10-60469659-60469680-TA,10-60469685-60469697-TA;MOTIFS=TATATATATATATACCACTTTTAG,TA,TG,AT,TATATATATATATATATGGTGG;STRUC=<VC27613>	HPRC,HGSVC,1KG-ONT	No	1.616	Yes	NA,NA	NA	NA
chr10:60469397	331841	INS	1408	0.9137	0.3273	130	ANK3(1.0,0.16)	ANK3(1.0,0.16)	NA	NA	NA	NA	NA	NA	NA	No	ID=10-60468919-60468930-TG,10-60468973-60468983-TA,10-60468997-60469019-TA,10-60469031-60469055-TA,10-60469065-60469095-TA,10-60469081-60469160-TATATATATATATACCACTTTTAG,10-60469105-60469119-TA,10-60469129-60469143-TA,10-60469159-60469170-TG,10-60469169-60469183-TA,10-60469197-60469209-TA,10-60469222-60469239-AT,10-60469255-60469271-TA,10-60469287-60469307-TA,10-60469319-60469333-TA,10-60469345-60469357-TA,10-60469369-60469385-TA,10-60469397-60469408-TA,10-60469413-60469432-TA,10-60469437-60469458-TA,10-60469441-60469520-TATATATATATATATATGGTGG,10-60469463-60469480-TA,10-60469485-60469502-TA,10-60469507-60469520-TA,10-60469525-60469540-TA,10-60469547-60469570-TA,10-60469575-60469596-TA,10-60469601-60469620-TA,10-60469625-60469654-TA,10-60469659-60469680-TA,10-60469685-60469697-TA;MOTIFS=TATATATATATATACCACTTTTAG,TA,TG,AT,TATATATATATATATATGGTGG;STRUC=<VC27613>	HPRC,HGSVC,1KG-ONT	No	1.616	Yes	NA,NA	NA	NA
chr10:60469397	331840	INS	1319	0.8977	0.3793	71	ANK3(1.0,0.16)	ANK3(1.0,0.16)	NA	NA	NA	NA	NA	NA	NA	No	ID=10-60468919-60468930-TG,10-60468973-60468983-TA,10-60468997-60469019-TA,10-60469031-60469055-TA,10-60469065-60469095-TA,10-60469081-60469160-TATATATATATATACCACTTTTAG,10-60469105-60469119-TA,10-60469129-60469143-TA,10-60469159-60469170-TG,10-60469169-60469183-TA,10-60469197-60469209-TA,10-60469222-60469239-AT,10-60469255-60469271-TA,10-60469287-60469307-TA,10-60469319-60469333-TA,10-60469345-60469357-TA,10-60469369-60469385-TA,10-60469397-60469408-TA,10-60469413-60469432-TA,10-60469437-60469458-TA,10-60469441-60469520-TATATATATATATATATGGTGG,10-60469463-60469480-TA,10-60469485-60469502-TA,10-60469507-60469520-TA,10-60469525-60469540-TA,10-60469547-60469570-TA,10-60469575-60469596-TA,10-60469601-60469620-TA,10-60469625-60469654-TA,10-60469659-60469680-TA,10-60469685-60469697-TA;MOTIFS=TATATATATATATACCACTTTTAG,TA,TG,AT,TATATATATATATATATGGTGG;STRUC=<VC27613>	HPRC,HGSVC,1KG-ONT	No	1.616	Yes	NA,NA	NA	NA
chr10:60469397	331838	INS	1698	0.8326	0.6215	7	ANK3(1.0,0.16)	ANK3(1.0,0.16)	NA	NA	NA	NA	NA	NA	NA	No	ID=10-60468919-60468930-TG,10-60468973-60468983-TA,10-60468997-60469019-TA,10-60469031-60469055-TA,10-60469065-60469095-TA,10-60469081-60469160-TATATATATATATACCACTTTTAG,10-60469105-60469119-TA,10-60469129-60469143-TA,10-60469159-60469170-TG,10-60469169-60469183-TA,10-60469197-60469209-TA,10-60469222-60469239-AT,10-60469255-60469271-TA,10-60469287-60469307-TA,10-60469319-60469333-TA,10-60469345-60469357-TA,10-60469369-60469385-TA,10-60469397-60469408-TA,10-60469413-60469432-TA,10-60469437-60469458-TA,10-60469441-60469520-TATATATATATATATATGGTGG,10-60469463-60469480-TA,10-60469485-60469502-TA,10-60469507-60469520-TA,10-60469525-60469540-TA,10-60469547-60469570-TA,10-60469575-60469596-TA,10-60469601-60469620-TA,10-60469625-60469654-TA,10-60469659-60469680-TA,10-60469685-60469697-TA;MOTIFS=TATATATATATATACCACTTTTAG,TA,TG,AT,TATATATATATATATATGGTGG;STRUC=<VC27613>	HPRC,HGSVC,1KG-ONT	No	1.616	Yes	NA,NA	NA	NA
chr10:60469397	331839	INS	1268	0.9544	0.1939	89	ANK3(1.0,0.16)	ANK3(1.0,0.16)	NA	NA	NA	NA	NA	NA	NA	No	ID=10-60468919-60468930-TG,10-60468973-60468983-TA,10-60468997-60469019-TA,10-60469031-60469055-TA,10-60469065-60469095-TA,10-60469081-60469160-TATATATATATATACCACTTTTAG,10-60469105-60469119-TA,10-60469129-60469143-TA,10-60469159-60469170-TG,10-60469169-60469183-TA,10-60469197-60469209-TA,10-60469222-60469239-AT,10-60469255-60469271-TA,10-60469287-60469307-TA,10-60469319-60469333-TA,10-60469345-60469357-TA,10-60469369-60469385-TA,10-60469397-60469408-TA,10-60469413-60469432-TA,10-60469437-60469458-TA,10-60469441-60469520-TATATATATATATATATGGTGG,10-60469463-60469480-TA,10-60469485-60469502-TA,10-60469507-60469520-TA,10-60469525-60469540-TA,10-60469547-60469570-TA,10-60469575-60469596-TA,10-60469601-60469620-TA,10-60469625-60469654-TA,10-60469659-60469680-TA,10-60469685-60469697-TA;MOTIFS=TATATATATATATACCACTTTTAG,TA,TG,AT,TATATATATATATATATGGTGG;STRUC=<VC27613>	HPRC,HGSVC,1KG-ONT	No	1.616	Yes	NA,NA	NA	NA
chr10:60469397	331831	INS	611	0.8233	0.6843	2	ANK3(1.0,0.16)	ANK3(1.0,0.16)	NA	NA	NA	NA	NA	NA	NA	No	ID=10-60468919-60468930-TG,10-60468973-60468983-TA,10-60468997-60469019-TA,10-60469031-60469055-TA,10-60469065-60469095-TA,10-60469081-60469160-TATATATATATATACCACTTTTAG,10-60469105-60469119-TA,10-60469129-60469143-TA,10-60469159-60469170-TG,10-60469169-60469183-TA,10-60469197-60469209-TA,10-60469222-60469239-AT,10-60469255-60469271-TA,10-60469287-60469307-TA,10-60469319-60469333-TA,10-60469345-60469357-TA,10-60469369-60469385-TA,10-60469397-60469408-TA,10-60469413-60469432-TA,10-60469437-60469458-TA,10-60469441-60469520-TATATATATATATATATGGTGG,10-60469463-60469480-TA,10-60469485-60469502-TA,10-60469507-60469520-TA,10-60469525-60469540-TA,10-60469547-60469570-TA,10-60469575-60469596-TA,10-60469601-60469620-TA,10-60469625-60469654-TA,10-60469659-60469680-TA,10-60469685-60469697-TA;MOTIFS=TATATATATATATACCACTTTTAG,TA,TG,AT,TATATATATATATATATGGTGG;STRUC=<VC27613>	HPRC,HGSVC,1KG-ONT	Yes	1.616	No	NA,NA	NA	NA
chr10:60469397	331832	INS	1007	0.8646	0.5273	2	ANK3(1.0,0.16)	ANK3(1.0,0.16)	NA	NA	NA	NA	NA	NA	NA	No	ID=10-60468919-60468930-TG,10-60468973-60468983-TA,10-60468997-60469019-TA,10-60469031-60469055-TA,10-60469065-60469095-TA,10-60469081-60469160-TATATATATATATACCACTTTTAG,10-60469105-60469119-TA,10-60469129-60469143-TA,10-60469159-60469170-TG,10-60469169-60469183-TA,10-60469197-60469209-TA,10-60469222-60469239-AT,10-60469255-60469271-TA,10-60469287-60469307-TA,10-60469319-60469333-TA,10-60469345-60469357-TA,10-60469369-60469385-TA,10-60469397-60469408-TA,10-60469413-60469432-TA,10-60469437-60469458-TA,10-60469441-60469520-TATATATATATATATATGGTGG,10-60469463-60469480-TA,10-60469485-60469502-TA,10-60469507-60469520-TA,10-60469525-60469540-TA,10-60469547-60469570-TA,10-60469575-60469596-TA,10-60469601-60469620-TA,10-60469625-60469654-TA,10-60469659-60469680-TA,10-60469685-60469697-TA;MOTIFS=TATATATATATATACCACTTTTAG,TA,TG,AT,TATATATATATATATATGGTGG;STRUC=<VC27613>	HPRC,HGSVC,1KG-ONT	No	1.616	Yes	NA,NA	NA	NA
chr10:60469397	331834	INS	852	0.8222	0.6468	2	ANK3(1.0,0.16)	ANK3(1.0,0.16)	NA	NA	NA	NA	NA	NA	NA	No	ID=10-60468919-60468930-TG,10-60468973-60468983-TA,10-60468997-60469019-TA,10-60469031-60469055-TA,10-60469065-60469095-TA,10-60469081-60469160-TATATATATATATACCACTTTTAG,10-60469105-60469119-TA,10-60469129-60469143-TA,10-60469159-60469170-TG,10-60469169-60469183-TA,10-60469197-60469209-TA,10-60469222-60469239-AT,10-60469255-60469271-TA,10-60469287-60469307-TA,10-60469319-60469333-TA,10-60469345-60469357-TA,10-60469369-60469385-TA,10-60469397-60469408-TA,10-60469413-60469432-TA,10-60469437-60469458-TA,10-60469441-60469520-TATATATATATATATATGGTGG,10-60469463-60469480-TA,10-60469485-60469502-TA,10-60469507-60469520-TA,10-60469525-60469540-TA,10-60469547-60469570-TA,10-60469575-60469596-TA,10-60469601-60469620-TA,10-60469625-60469654-TA,10-60469659-60469680-TA,10-60469685-60469697-TA;MOTIFS=TATATATATATATACCACTTTTAG,TA,TG,AT,TATATATATATATATATGGTGG;STRUC=<VC27613>	HPRC,HGSVC,1KG-ONT	No	1.616	No	NA,NA	NA	NA
chr10:60469397	331836	INS	1517	0.8746	0.4551	276	ANK3(1.0,0.16)	ANK3(1.0,0.16)	NA	NA	NA	NA	NA	NA	NA	No	ID=10-60468919-60468930-TG,10-60468973-60468983-TA,10-60468997-60469019-TA,10-60469031-60469055-TA,10-60469065-60469095-TA,10-60469081-60469160-TATATATATATATACCACTTTTAG,10-60469105-60469119-TA,10-60469129-60469143-TA,10-60469159-60469170-TG,10-60469169-60469183-TA,10-60469197-60469209-TA,10-60469222-60469239-AT,10-60469255-60469271-TA,10-60469287-60469307-TA,10-60469319-60469333-TA,10-60469345-60469357-TA,10-60469369-60469385-TA,10-60469397-60469408-TA,10-60469413-60469432-TA,10-60469437-60469458-TA,10-60469441-60469520-TATATATATATATATATGGTGG,10-60469463-60469480-TA,10-60469485-60469502-TA,10-60469507-60469520-TA,10-60469525-60469540-TA,10-60469547-60469570-TA,10-60469575-60469596-TA,10-60469601-60469620-TA,10-60469625-60469654-TA,10-60469659-60469680-TA,10-60469685-60469697-TA;MOTIFS=TATATATATATATACCACTTTTAG,TA,TG,AT,TATATATATATATATATGGTGG;STRUC=<VC27613>	HPRC,HGSVC,1KG-ONT	No	1.616	Yes	NA,NA	NA	NA
chr10:60469397	331835	INS	1523	0.8057	0.6917	4	ANK3(1.0,0.16)	ANK3(1.0,0.16)	NA	NA	NA	NA	NA	NA	NA	No	ID=10-60468919-60468930-TG,10-60468973-60468983-TA,10-60468997-60469019-TA,10-60469031-60469055-TA,10-60469065-60469095-TA,10-60469081-60469160-TATATATATATATACCACTTTTAG,10-60469105-60469119-TA,10-60469129-60469143-TA,10-60469159-60469170-TG,10-60469169-60469183-TA,10-60469197-60469209-TA,10-60469222-60469239-AT,10-60469255-60469271-TA,10-60469287-60469307-TA,10-60469319-60469333-TA,10-60469345-60469357-TA,10-60469369-60469385-TA,10-60469397-60469408-TA,10-60469413-60469432-TA,10-60469437-60469458-TA,10-60469441-60469520-TATATATATATATATATGGTGG,10-60469463-60469480-TA,10-60469485-60469502-TA,10-60469507-60469520-TA,10-60469525-60469540-TA,10-60469547-60469570-TA,10-60469575-60469596-TA,10-60469601-60469620-TA,10-60469625-60469654-TA,10-60469659-60469680-TA,10-60469685-60469697-TA;MOTIFS=TATATATATATATACCACTTTTAG,TA,TG,AT,TATATATATATATATATGGTGG;STRUC=<VC27613>	HPRC,HGSVC,1KG-ONT	No	1.616	Yes	NA,NA	NA	NA
chr10:60469397	331837	INS	1325	0.8362	0.6047	19	ANK3(1.0,0.16)	ANK3(1.0,0.16)	NA	NA	NA	NA	NA	NA	NA	No	ID=10-60468919-60468930-TG,10-60468973-60468983-TA,10-60468997-60469019-TA,10-60469031-60469055-TA,10-60469065-60469095-TA,10-60469081-60469160-TATATATATATATACCACTTTTAG,10-60469105-60469119-TA,10-60469129-60469143-TA,10-60469159-60469170-TG,10-60469169-60469183-TA,10-60469197-60469209-TA,10-60469222-60469239-AT,10-60469255-60469271-TA,10-60469287-60469307-TA,10-60469319-60469333-TA,10-60469345-60469357-TA,10-60469369-60469385-TA,10-60469397-60469408-TA,10-60469413-60469432-TA,10-60469437-60469458-TA,10-60469441-60469520-TATATATATATATATATGGTGG,10-60469463-60469480-TA,10-60469485-60469502-TA,10-60469507-60469520-TA,10-60469525-60469540-TA,10-60469547-60469570-TA,10-60469575-60469596-TA,10-60469601-60469620-TA,10-60469625-60469654-TA,10-60469659-60469680-TA,10-60469685-60469697-TA;MOTIFS=TATATATATATATACCACTTTTAG,TA,TG,AT,TATATATATATATATATGGTGG;STRUC=<VC27613>	HPRC,HGSVC,1KG-ONT	No	1.616	Yes	NA,NA	NA	NA
chr10:60469398	331847	INS	1233	0.8125	0.6897	36	ANK3(1.0,0.16)	ANK3(1.0,0.16)	NA	NA	NA	NA	NA	NA	NA	No	ID=10-60468919-60468930-TG,10-60468973-60468983-TA,10-60468997-60469019-TA,10-60469031-60469055-TA,10-60469065-60469095-TA,10-60469081-60469160-TATATATATATATACCACTTTTAG,10-60469105-60469119-TA,10-60469129-60469143-TA,10-60469159-60469170-TG,10-60469169-60469183-TA,10-60469197-60469209-TA,10-60469222-60469239-AT,10-60469255-60469271-TA,10-60469287-60469307-TA,10-60469319-60469333-TA,10-60469345-60469357-TA,10-60469369-60469385-TA,10-60469397-60469408-TA,10-60469413-60469432-TA,10-60469437-60469458-TA,10-60469441-60469520-TATATATATATATATATGGTGG,10-60469463-60469480-TA,10-60469485-60469502-TA,10-60469507-60469520-TA,10-60469525-60469540-TA,10-60469547-60469570-TA,10-60469575-60469596-TA,10-60469601-60469620-TA,10-60469625-60469654-TA,10-60469659-60469680-TA,10-60469685-60469697-TA;MOTIFS=TATATATATATATACCACTTTTAG,TA,TG,AT,TATATATATATATATATGGTGG;STRUC=<VC27613>	HPRC,HGSVC,1KG-ONT	No	1.616	Yes	NA,NA	NA	NA
chr10:60469407	331849	INS	1305	0.8838	0.4402	7	ANK3(1.0,0.16)	ANK3(1.0,0.16)	NA	NA	NA	NA	NA	NA	NA	No	ID=10-60468919-60468930-TG,10-60468973-60468983-TA,10-60468997-60469019-TA,10-60469031-60469055-TA,10-60469065-60469095-TA,10-60469081-60469160-TATATATATATATACCACTTTTAG,10-60469105-60469119-TA,10-60469129-60469143-TA,10-60469159-60469170-TG,10-60469169-60469183-TA,10-60469197-60469209-TA,10-60469222-60469239-AT,10-60469255-60469271-TA,10-60469287-60469307-TA,10-60469319-60469333-TA,10-60469345-60469357-TA,10-60469369-60469385-TA,10-60469397-60469408-TA,10-60469413-60469432-TA,10-60469437-60469458-TA,10-60469441-60469520-TATATATATATATATATGGTGG,10-60469463-60469480-TA,10-60469485-60469502-TA,10-60469507-60469520-TA,10-60469525-60469540-TA,10-60469547-60469570-TA,10-60469575-60469596-TA,10-60469601-60469620-TA,10-60469625-60469654-TA,10-60469659-60469680-TA,10-60469685-60469697-TA;MOTIFS=TATATATATATATACCACTTTTAG,TA,TG,AT,TATATATATATATATATGGTGG;STRUC=<VC27613>	HPRC,HGSVC,1KG-ONT	No	1.616	No	NA,NA	NA	NA
chr10:60469407	331848	INS	1209	0.865	0.5402	34	ANK3(1.0,0.16)	ANK3(1.0,0.16)	NA	NA	NA	NA	NA	NA	NA	No	ID=10-60468919-60468930-TG,10-60468973-60468983-TA,10-60468997-60469019-TA,10-60469031-60469055-TA,10-60469065-60469095-TA,10-60469081-60469160-TATATATATATATACCACTTTTAG,10-60469105-60469119-TA,10-60469129-60469143-TA,10-60469159-60469170-TG,10-60469169-60469183-TA,10-60469197-60469209-TA,10-60469222-60469239-AT,10-60469255-60469271-TA,10-60469287-60469307-TA,10-60469319-60469333-TA,10-60469345-60469357-TA,10-60469369-60469385-TA,10-60469397-60469408-TA,10-60469413-60469432-TA,10-60469437-60469458-TA,10-60469441-60469520-TATATATATATATATATGGTGG,10-60469463-60469480-TA,10-60469485-60469502-TA,10-60469507-60469520-TA,10-60469525-60469540-TA,10-60469547-60469570-TA,10-60469575-60469596-TA,10-60469601-60469620-TA,10-60469625-60469654-TA,10-60469659-60469680-TA,10-60469685-60469697-TA;MOTIFS=TATATATATATATACCACTTTTAG,TA,TG,AT,TATATATATATATATATGGTGG;STRUC=<VC27613>	HPRC,HGSVC,1KG-ONT	No	1.616	Yes	NA,NA	NA	NA
chr10:60469407	331858	INS	440	0.8364	0.5889	1	ANK3(1.0,0.16)	ANK3(1.0,0.16)	NA	NA	NA	NA	NA	NA	NA	No	ID=10-60468919-60468930-TG,10-60468973-60468983-TA,10-60468997-60469019-TA,10-60469031-60469055-TA,10-60469065-60469095-TA,10-60469081-60469160-TATATATATATATACCACTTTTAG,10-60469105-60469119-TA,10-60469129-60469143-TA,10-60469159-60469170-TG,10-60469169-60469183-TA,10-60469197-60469209-TA,10-60469222-60469239-AT,10-60469255-60469271-TA,10-60469287-60469307-TA,10-60469319-60469333-TA,10-60469345-60469357-TA,10-60469369-60469385-TA,10-60469397-60469408-TA,10-60469413-60469432-TA,10-60469437-60469458-TA,10-60469441-60469520-TATATATATATATATATGGTGG,10-60469463-60469480-TA,10-60469485-60469502-TA,10-60469507-60469520-TA,10-60469525-60469540-TA,10-60469547-60469570-TA,10-60469575-60469596-TA,10-60469601-60469620-TA,10-60469625-60469654-TA,10-60469659-60469680-TA,10-60469685-60469697-TA;MOTIFS=TATATATATATATACCACTTTTAG,TA,TG,AT,TATATATATATATATATGGTGG;STRUC=<VC27613>	HPRC,HGSVC	Yes	1.616	No	NA,NA	NA	NA
chr10:60469407	331856	INS	1346	0.8786	0.4179	71	ANK3(1.0,0.16)	ANK3(1.0,0.16)	NA	NA	NA	NA	NA	NA	NA	No	ID=10-60468919-60468930-TG,10-60468973-60468983-TA,10-60468997-60469019-TA,10-60469031-60469055-TA,10-60469065-60469095-TA,10-60469081-60469160-TATATATATATATACCACTTTTAG,10-60469105-60469119-TA,10-60469129-60469143-TA,10-60469159-60469170-TG,10-60469169-60469183-TA,10-60469197-60469209-TA,10-60469222-60469239-AT,10-60469255-60469271-TA,10-60469287-60469307-TA,10-60469319-60469333-TA,10-60469345-60469357-TA,10-60469369-60469385-TA,10-60469397-60469408-TA,10-60469413-60469432-TA,10-60469437-60469458-TA,10-60469441-60469520-TATATATATATATATATGGTGG,10-60469463-60469480-TA,10-60469485-60469502-TA,10-60469507-60469520-TA,10-60469525-60469540-TA,10-60469547-60469570-TA,10-60469575-60469596-TA,10-60469601-60469620-TA,10-60469625-60469654-TA,10-60469659-60469680-TA,10-60469685-60469697-TA;MOTIFS=TATATATATATATACCACTTTTAG,TA,TG,AT,TATATATATATATATATGGTGG;STRUC=<VC27613>	HPRC,HGSVC,1KG-ONT	No	1.616	Yes	NA,NA	NA	NA
chr10:60469407	331854	INS	738	0.8721	0.4868	1	ANK3(1.0,0.16)	ANK3(1.0,0.16)	NA	NA	NA	NA	NA	NA	NA	No	ID=10-60468919-60468930-TG,10-60468973-60468983-TA,10-60468997-60469019-TA,10-60469031-60469055-TA,10-60469065-60469095-TA,10-60469081-60469160-TATATATATATATACCACTTTTAG,10-60469105-60469119-TA,10-60469129-60469143-TA,10-60469159-60469170-TG,10-60469169-60469183-TA,10-60469197-60469209-TA,10-60469222-60469239-AT,10-60469255-60469271-TA,10-60469287-60469307-TA,10-60469319-60469333-TA,10-60469345-60469357-TA,10-60469369-60469385-TA,10-60469397-60469408-TA,10-60469413-60469432-TA,10-60469437-60469458-TA,10-60469441-60469520-TATATATATATATATATGGTGG,10-60469463-60469480-TA,10-60469485-60469502-TA,10-60469507-60469520-TA,10-60469525-60469540-TA,10-60469547-60469570-TA,10-60469575-60469596-TA,10-60469601-60469620-TA,10-60469625-60469654-TA,10-60469659-60469680-TA,10-60469685-60469697-TA;MOTIFS=TATATATATATATACCACTTTTAG,TA,TG,AT,TATATATATATATATATGGTGG;STRUC=<VC27613>	HPRC,HGSVC,1KG-ONT	Yes	1.616	No	NA,NA	NA	NA
chr10:60469407	331851	INS	836	0.823	0.6462	6	ANK3(1.0,0.16)	ANK3(1.0,0.16)	NA	NA	NA	NA	NA	NA	NA	No	ID=10-60468919-60468930-TG,10-60468973-60468983-TA,10-60468997-60469019-TA,10-60469031-60469055-TA,10-60469065-60469095-TA,10-60469081-60469160-TATATATATATATACCACTTTTAG,10-60469105-60469119-TA,10-60469129-60469143-TA,10-60469159-60469170-TG,10-60469169-60469183-TA,10-60469197-60469209-TA,10-60469222-60469239-AT,10-60469255-60469271-TA,10-60469287-60469307-TA,10-60469319-60469333-TA,10-60469345-60469357-TA,10-60469369-60469385-TA,10-60469397-60469408-TA,10-60469413-60469432-TA,10-60469437-60469458-TA,10-60469441-60469520-TATATATATATATATATGGTGG,10-60469463-60469480-TA,10-60469485-60469502-TA,10-60469507-60469520-TA,10-60469525-60469540-TA,10-60469547-60469570-TA,10-60469575-60469596-TA,10-60469601-60469620-TA,10-60469625-60469654-TA,10-60469659-60469680-TA,10-60469685-60469697-TA;MOTIFS=TATATATATATATACCACTTTTAG,TA,TG,AT,TATATATATATATATATGGTGG;STRUC=<VC27613>	HPRC,HGSVC,1KG-ONT	No	1.616	Yes	NA,NA	NA	NA
chr10:60469407	331853	INS	435	0.8101	0.6851	2	ANK3(1.0,0.16)	ANK3(1.0,0.16)	NA	NA	NA	NA	NA	NA	NA	No	ID=10-60468919-60468930-TG,10-60468973-60468983-TA,10-60468997-60469019-TA,10-60469031-60469055-TA,10-60469065-60469095-TA,10-60469081-60469160-TATATATATATATACCACTTTTAG,10-60469105-60469119-TA,10-60469129-60469143-TA,10-60469159-60469170-TG,10-60469169-60469183-TA,10-60469197-60469209-TA,10-60469222-60469239-AT,10-60469255-60469271-TA,10-60469287-60469307-TA,10-60469319-60469333-TA,10-60469345-60469357-TA,10-60469369-60469385-TA,10-60469397-60469408-TA,10-60469413-60469432-TA,10-60469437-60469458-TA,10-60469441-60469520-TATATATATATATATATGGTGG,10-60469463-60469480-TA,10-60469485-60469502-TA,10-60469507-60469520-TA,10-60469525-60469540-TA,10-60469547-60469570-TA,10-60469575-60469596-TA,10-60469601-60469620-TA,10-60469625-60469654-TA,10-60469659-60469680-TA,10-60469685-60469697-TA;MOTIFS=TATATATATATATACCACTTTTAG,TA,TG,AT,TATATATATATATATATGGTGG;STRUC=<VC27613>	HPRC,HGSVC	Yes	1.616	No	NA,NA	NA	NA
chr10:60469407	331850	INS	1344	0.8059	0.6755	5	ANK3(1.0,0.16)	ANK3(1.0,0.16)	NA	NA	NA	NA	NA	NA	NA	No	ID=10-60468919-60468930-TG,10-60468973-60468983-TA,10-60468997-60469019-TA,10-60469031-60469055-TA,10-60469065-60469095-TA,10-60469081-60469160-TATATATATATATACCACTTTTAG,10-60469105-60469119-TA,10-60469129-60469143-TA,10-60469159-60469170-TG,10-60469169-60469183-TA,10-60469197-60469209-TA,10-60469222-60469239-AT,10-60469255-60469271-TA,10-60469287-60469307-TA,10-60469319-60469333-TA,10-60469345-60469357-TA,10-60469369-60469385-TA,10-60469397-60469408-TA,10-60469413-60469432-TA,10-60469437-60469458-TA,10-60469441-60469520-TATATATATATATATATGGTGG,10-60469463-60469480-TA,10-60469485-60469502-TA,10-60469507-60469520-TA,10-60469525-60469540-TA,10-60469547-60469570-TA,10-60469575-60469596-TA,10-60469601-60469620-TA,10-60469625-60469654-TA,10-60469659-60469680-TA,10-60469685-60469697-TA;MOTIFS=TATATATATATATACCACTTTTAG,TA,TG,AT,TATATATATATATATATGGTGG;STRUC=<VC27613>	HPRC,HGSVC,1KG-ONT	No	1.616	Yes	NA,NA	NA	NA
chr10:60469408	331863	INS	1450	0.8586	0.54	50	ANK3(1.0,0.16)	ANK3(1.0,0.16)	NA	NA	NA	NA	NA	NA	NA	No	ID=10-60468919-60468930-TG,10-60468973-60468983-TA,10-60468997-60469019-TA,10-60469031-60469055-TA,10-60469065-60469095-TA,10-60469081-60469160-TATATATATATATACCACTTTTAG,10-60469105-60469119-TA,10-60469129-60469143-TA,10-60469159-60469170-TG,10-60469169-60469183-TA,10-60469197-60469209-TA,10-60469222-60469239-AT,10-60469255-60469271-TA,10-60469287-60469307-TA,10-60469319-60469333-TA,10-60469345-60469357-TA,10-60469369-60469385-TA,10-60469397-60469408-TA,10-60469413-60469432-TA,10-60469437-60469458-TA,10-60469441-60469520-TATATATATATATATATGGTGG,10-60469463-60469480-TA,10-60469485-60469502-TA,10-60469507-60469520-TA,10-60469525-60469540-TA,10-60469547-60469570-TA,10-60469575-60469596-TA,10-60469601-60469620-TA,10-60469625-60469654-TA,10-60469659-60469680-TA,10-60469685-60469697-TA;MOTIFS=TATATATATATATACCACTTTTAG,TA,TG,AT,TATATATATATATATATGGTGG;STRUC=<VC27613>	HPRC,HGSVC,1KG-ONT	No	1.616	Yes	NA,NA	NA	NA
chr10:60469409	331865	INS	796	0.7896	0.6931	11	ANK3(1.0,0.16)	ANK3(1.0,0.16)	NA	NA	NA	NA	NA	NA	NA	No	ID=10-60468919-60468930-TG,10-60468973-60468983-TA,10-60468997-60469019-TA,10-60469031-60469055-TA,10-60469065-60469095-TA,10-60469081-60469160-TATATATATATATACCACTTTTAG,10-60469105-60469119-TA,10-60469129-60469143-TA,10-60469159-60469170-TG,10-60469169-60469183-TA,10-60469197-60469209-TA,10-60469222-60469239-AT,10-60469255-60469271-TA,10-60469287-60469307-TA,10-60469319-60469333-TA,10-60469345-60469357-TA,10-60469369-60469385-TA,10-60469397-60469408-TA,10-60469413-60469432-TA,10-60469437-60469458-TA,10-60469441-60469520-TATATATATATATATATGGTGG,10-60469463-60469480-TA,10-60469485-60469502-TA,10-60469507-60469520-TA,10-60469525-60469540-TA,10-60469547-60469570-TA,10-60469575-60469596-TA,10-60469601-60469620-TA,10-60469625-60469654-TA,10-60469659-60469680-TA,10-60469685-60469697-TA;MOTIFS=TATATATATATATACCACTTTTAG,TA,TG,AT,TATATATATATATATATGGTGG;STRUC=<VC27613>	HPRC,HGSVC,1KG-ONT	Yes	1.616	Yes	NA,NA	NA	NA
chr10:60469453	331866	INS	1220	0.9202	0.3011	26	ANK3(1.0,0.16)	ANK3(1.0,0.16)	NA	NA	NA	NA	NA	NA	NA	No	ID=10-60468919-60468930-TG,10-60468973-60468983-TA,10-60468997-60469019-TA,10-60469031-60469055-TA,10-60469065-60469095-TA,10-60469081-60469160-TATATATATATATACCACTTTTAG,10-60469105-60469119-TA,10-60469129-60469143-TA,10-60469159-60469170-TG,10-60469169-60469183-TA,10-60469197-60469209-TA,10-60469222-60469239-AT,10-60469255-60469271-TA,10-60469287-60469307-TA,10-60469319-60469333-TA,10-60469345-60469357-TA,10-60469369-60469385-TA,10-60469397-60469408-TA,10-60469413-60469432-TA,10-60469437-60469458-TA,10-60469441-60469520-TATATATATATATATATGGTGG,10-60469463-60469480-TA,10-60469485-60469502-TA,10-60469507-60469520-TA,10-60469525-60469540-TA,10-60469547-60469570-TA,10-60469575-60469596-TA,10-60469601-60469620-TA,10-60469625-60469654-TA,10-60469659-60469680-TA,10-60469685-60469697-TA;MOTIFS=TATATATATATATACCACTTTTAG,TA,TG,AT,TATATATATATATATATGGTGG;STRUC=<VC27613>	HPRC,HGSVC,1KG-ONT	No	1.616	Yes	NA,NA	NA	NA
chr10:60469453	331867	INS	1321	0.8332	0.6166	34	ANK3(1.0,0.16)	ANK3(1.0,0.16)	NA	NA	NA	NA	NA	NA	NA	No	ID=10-60468919-60468930-TG,10-60468973-60468983-TA,10-60468997-60469019-TA,10-60469031-60469055-TA,10-60469065-60469095-TA,10-60469081-60469160-TATATATATATATACCACTTTTAG,10-60469105-60469119-TA,10-60469129-60469143-TA,10-60469159-60469170-TG,10-60469169-60469183-TA,10-60469197-60469209-TA,10-60469222-60469239-AT,10-60469255-60469271-TA,10-60469287-60469307-TA,10-60469319-60469333-TA,10-60469345-60469357-TA,10-60469369-60469385-TA,10-60469397-60469408-TA,10-60469413-60469432-TA,10-60469437-60469458-TA,10-60469441-60469520-TATATATATATATATATGGTGG,10-60469463-60469480-TA,10-60469485-60469502-TA,10-60469507-60469520-TA,10-60469525-60469540-TA,10-60469547-60469570-TA,10-60469575-60469596-TA,10-60469601-60469620-TA,10-60469625-60469654-TA,10-60469659-60469680-TA,10-60469685-60469697-TA;MOTIFS=TATATATATATATACCACTTTTAG,TA,TG,AT,TATATATATATATATATGGTGG;STRUC=<VC27613>	HPRC,HGSVC,1KG-ONT	No	1.616	Yes	NA,NA	NA	NA
chr10:60469453	331868	INS	1340	0.9166	0.3227	7	ANK3(1.0,0.16)	ANK3(1.0,0.16)	NA	NA	NA	NA	NA	NA	NA	No	ID=10-60468919-60468930-TG,10-60468973-60468983-TA,10-60468997-60469019-TA,10-60469031-60469055-TA,10-60469065-60469095-TA,10-60469081-60469160-TATATATATATATACCACTTTTAG,10-60469105-60469119-TA,10-60469129-60469143-TA,10-60469159-60469170-TG,10-60469169-60469183-TA,10-60469197-60469209-TA,10-60469222-60469239-AT,10-60469255-60469271-TA,10-60469287-60469307-TA,10-60469319-60469333-TA,10-60469345-60469357-TA,10-60469369-60469385-TA,10-60469397-60469408-TA,10-60469413-60469432-TA,10-60469437-60469458-TA,10-60469441-60469520-TATATATATATATATATGGTGG,10-60469463-60469480-TA,10-60469485-60469502-TA,10-60469507-60469520-TA,10-60469525-60469540-TA,10-60469547-60469570-TA,10-60469575-60469596-TA,10-60469601-60469620-TA,10-60469625-60469654-TA,10-60469659-60469680-TA,10-60469685-60469697-TA;MOTIFS=TATATATATATATACCACTTTTAG,TA,TG,AT,TATATATATATATATATGGTGG;STRUC=<VC27613>	HPRC,HGSVC,1KG-ONT	No	1.616	Yes	NA,NA	NA	NA
chr10:60469453	331871	INS	1447	0.812	0.6563	9	ANK3(1.0,0.16)	ANK3(1.0,0.16)	NA	NA	NA	NA	NA	NA	NA	No	ID=10-60468919-60468930-TG,10-60468973-60468983-TA,10-60468997-60469019-TA,10-60469031-60469055-TA,10-60469065-60469095-TA,10-60469081-60469160-TATATATATATATACCACTTTTAG,10-60469105-60469119-TA,10-60469129-60469143-TA,10-60469159-60469170-TG,10-60469169-60469183-TA,10-60469197-60469209-TA,10-60469222-60469239-AT,10-60469255-60469271-TA,10-60469287-60469307-TA,10-60469319-60469333-TA,10-60469345-60469357-TA,10-60469369-60469385-TA,10-60469397-60469408-TA,10-60469413-60469432-TA,10-60469437-60469458-TA,10-60469441-60469520-TATATATATATATATATGGTGG,10-60469463-60469480-TA,10-60469485-60469502-TA,10-60469507-60469520-TA,10-60469525-60469540-TA,10-60469547-60469570-TA,10-60469575-60469596-TA,10-60469601-60469620-TA,10-60469625-60469654-TA,10-60469659-60469680-TA,10-60469685-60469697-TA;MOTIFS=TATATATATATATACCACTTTTAG,TA,TG,AT,TATATATATATATATATGGTGG;STRUC=<VC27613>	HPRC,HGSVC,1KG-ONT	No	1.616	Yes	NA,NA	NA	NA
chr10:60469455	331872	INS	1375	0.8211	0.6271	62	ANK3(1.0,0.16)	ANK3(1.0,0.16)	NA	NA	NA	NA	NA	NA	NA	No	ID=10-60468919-60468930-TG,10-60468973-60468983-TA,10-60468997-60469019-TA,10-60469031-60469055-TA,10-60469065-60469095-TA,10-60469081-60469160-TATATATATATATACCACTTTTAG,10-60469105-60469119-TA,10-60469129-60469143-TA,10-60469159-60469170-TG,10-60469169-60469183-TA,10-60469197-60469209-TA,10-60469222-60469239-AT,10-60469255-60469271-TA,10-60469287-60469307-TA,10-60469319-60469333-TA,10-60469345-60469357-TA,10-60469369-60469385-TA,10-60469397-60469408-TA,10-60469413-60469432-TA,10-60469437-60469458-TA,10-60469441-60469520-TATATATATATATATATGGTGG,10-60469463-60469480-TA,10-60469485-60469502-TA,10-60469507-60469520-TA,10-60469525-60469540-TA,10-60469547-60469570-TA,10-60469575-60469596-TA,10-60469601-60469620-TA,10-60469625-60469654-TA,10-60469659-60469680-TA,10-60469685-60469697-TA;MOTIFS=TATATATATATATACCACTTTTAG,TA,TG,AT,TATATATATATATATATGGTGG;STRUC=<VC27613>	HPRC,HGSVC,1KG-ONT	No	1.616	Yes	NA,NA	NA	NA
chr10:60469477	331874	INS	1143	0.8558	0.5626	9	ANK3(1.0,0.16)	ANK3(1.0,0.16)	NA	NA	NA	NA	NA	NA	NA	No	ID=10-60468919-60468930-TG,10-60468973-60468983-TA,10-60468997-60469019-TA,10-60469031-60469055-TA,10-60469065-60469095-TA,10-60469081-60469160-TATATATATATATACCACTTTTAG,10-60469105-60469119-TA,10-60469129-60469143-TA,10-60469159-60469170-TG,10-60469169-60469183-TA,10-60469197-60469209-TA,10-60469222-60469239-AT,10-60469255-60469271-TA,10-60469287-60469307-TA,10-60469319-60469333-TA,10-60469345-60469357-TA,10-60469369-60469385-TA,10-60469397-60469408-TA,10-60469413-60469432-TA,10-60469437-60469458-TA,10-60469441-60469520-TATATATATATATATATGGTGG,10-60469463-60469480-TA,10-60469485-60469502-TA,10-60469507-60469520-TA,10-60469525-60469540-TA,10-60469547-60469570-TA,10-60469575-60469596-TA,10-60469601-60469620-TA,10-60469625-60469654-TA,10-60469659-60469680-TA,10-60469685-60469697-TA;MOTIFS=TATATATATATATACCACTTTTAG,TA,TG,AT,TATATATATATATATATGGTGG;STRUC=<VC27613>	HPRC,HGSVC,1KG-ONT	No	1.616	Yes	NA,NA	NA	NA
chr10:60469501	331878	INS	1243	0.815	0.6557	19	ANK3(1.0,0.16)	ANK3(1.0,0.16)	NA	NA	NA	NA	NA	NA	NA	No	ID=10-60468919-60468930-TG,10-60468973-60468983-TA,10-60468997-60469019-TA,10-60469031-60469055-TA,10-60469065-60469095-TA,10-60469081-60469160-TATATATATATATACCACTTTTAG,10-60469105-60469119-TA,10-60469129-60469143-TA,10-60469159-60469170-TG,10-60469169-60469183-TA,10-60469197-60469209-TA,10-60469222-60469239-AT,10-60469255-60469271-TA,10-60469287-60469307-TA,10-60469319-60469333-TA,10-60469345-60469357-TA,10-60469369-60469385-TA,10-60469397-60469408-TA,10-60469413-60469432-TA,10-60469437-60469458-TA,10-60469441-60469520-TATATATATATATATATGGTGG,10-60469463-60469480-TA,10-60469485-60469502-TA,10-60469507-60469520-TA,10-60469525-60469540-TA,10-60469547-60469570-TA,10-60469575-60469596-TA,10-60469601-60469620-TA,10-60469625-60469654-TA,10-60469659-60469680-TA,10-60469685-60469697-TA;MOTIFS=TATATATATATATACCACTTTTAG,TA,TG,AT,TATATATATATATATATGGTGG;STRUC=<VC27613>	HPRC,HGSVC,1KG-ONT	No	2.44	Yes	NA,NA	NA	NA
chr10:60469501	331880	INS	765	0.8615	0.4971	100	ANK3(1.0,0.16)	ANK3(1.0,0.16)	NA	NA	NA	NA	NA	NA	NA	No	ID=10-60468919-60468930-TG,10-60468973-60468983-TA,10-60468997-60469019-TA,10-60469031-60469055-TA,10-60469065-60469095-TA,10-60469081-60469160-TATATATATATATACCACTTTTAG,10-60469105-60469119-TA,10-60469129-60469143-TA,10-60469159-60469170-TG,10-60469169-60469183-TA,10-60469197-60469209-TA,10-60469222-60469239-AT,10-60469255-60469271-TA,10-60469287-60469307-TA,10-60469319-60469333-TA,10-60469345-60469357-TA,10-60469369-60469385-TA,10-60469397-60469408-TA,10-60469413-60469432-TA,10-60469437-60469458-TA,10-60469441-60469520-TATATATATATATATATGGTGG,10-60469463-60469480-TA,10-60469485-60469502-TA,10-60469507-60469520-TA,10-60469525-60469540-TA,10-60469547-60469570-TA,10-60469575-60469596-TA,10-60469601-60469620-TA,10-60469625-60469654-TA,10-60469659-60469680-TA,10-60469685-60469697-TA;MOTIFS=TATATATATATATACCACTTTTAG,TA,TG,AT,TATATATATATATATATGGTGG;STRUC=<VC27613>	HPRC,HGSVC,1KG-ONT	Yes	2.44	Yes	NA,NA	NA	NA
chr10:60469501	331879	INS	1264	0.8413	0.5753	96	ANK3(1.0,0.16)	ANK3(1.0,0.16)	NA	NA	NA	NA	NA	NA	NA	No	ID=10-60468919-60468930-TG,10-60468973-60468983-TA,10-60468997-60469019-TA,10-60469031-60469055-TA,10-60469065-60469095-TA,10-60469081-60469160-TATATATATATATACCACTTTTAG,10-60469105-60469119-TA,10-60469129-60469143-TA,10-60469159-60469170-TG,10-60469169-60469183-TA,10-60469197-60469209-TA,10-60469222-60469239-AT,10-60469255-60469271-TA,10-60469287-60469307-TA,10-60469319-60469333-TA,10-60469345-60469357-TA,10-60469369-60469385-TA,10-60469397-60469408-TA,10-60469413-60469432-TA,10-60469437-60469458-TA,10-60469441-60469520-TATATATATATATATATGGTGG,10-60469463-60469480-TA,10-60469485-60469502-TA,10-60469507-60469520-TA,10-60469525-60469540-TA,10-60469547-60469570-TA,10-60469575-60469596-TA,10-60469601-60469620-TA,10-60469625-60469654-TA,10-60469659-60469680-TA,10-60469685-60469697-TA;MOTIFS=TATATATATATATACCACTTTTAG,TA,TG,AT,TATATATATATATATATGGTGG;STRUC=<VC27613>	HPRC,HGSVC,1KG-ONT	No	2.44	Yes	NA,NA	NA	NA
chr10:60469502	331881	INS	1352	0.934	0.2555	47	ANK3(1.0,0.16)	ANK3(1.0,0.16)	NA	NA	NA	NA	NA	NA	NA	No	ID=10-60468919-60468930-TG,10-60468973-60468983-TA,10-60468997-60469019-TA,10-60469031-60469055-TA,10-60469065-60469095-TA,10-60469081-60469160-TATATATATATATACCACTTTTAG,10-60469105-60469119-TA,10-60469129-60469143-TA,10-60469159-60469170-TG,10-60469169-60469183-TA,10-60469197-60469209-TA,10-60469222-60469239-AT,10-60469255-60469271-TA,10-60469287-60469307-TA,10-60469319-60469333-TA,10-60469345-60469357-TA,10-60469369-60469385-TA,10-60469397-60469408-TA,10-60469413-60469432-TA,10-60469437-60469458-TA,10-60469441-60469520-TATATATATATATATATGGTGG,10-60469463-60469480-TA,10-60469485-60469502-TA,10-60469507-60469520-TA,10-60469525-60469540-TA,10-60469547-60469570-TA,10-60469575-60469596-TA,10-60469601-60469620-TA,10-60469625-60469654-TA,10-60469659-60469680-TA,10-60469685-60469697-TA;MOTIFS=TATATATATATATACCACTTTTAG,TA,TG,AT,TATATATATATATATATGGTGG;STRUC=<VC27613>	HPRC,HGSVC,1KG-ONT	No	2.44	Yes	NA,NA	NA	NA
chr10:60469519	331882	INS	208	0.8009	0.6853	1	ANK3(1.0,0.16)	ANK3(1.0,0.16)	NA	NA	NA	NA	NA	NA	NA	No	ID=10-60468919-60468930-TG,10-60468973-60468983-TA,10-60468997-60469019-TA,10-60469031-60469055-TA,10-60469065-60469095-TA,10-60469081-60469160-TATATATATATATACCACTTTTAG,10-60469105-60469119-TA,10-60469129-60469143-TA,10-60469159-60469170-TG,10-60469169-60469183-TA,10-60469197-60469209-TA,10-60469222-60469239-AT,10-60469255-60469271-TA,10-60469287-60469307-TA,10-60469319-60469333-TA,10-60469345-60469357-TA,10-60469369-60469385-TA,10-60469397-60469408-TA,10-60469413-60469432-TA,10-60469437-60469458-TA,10-60469441-60469520-TATATATATATATATATGGTGG,10-60469463-60469480-TA,10-60469485-60469502-TA,10-60469507-60469520-TA,10-60469525-60469540-TA,10-60469547-60469570-TA,10-60469575-60469596-TA,10-60469601-60469620-TA,10-60469625-60469654-TA,10-60469659-60469680-TA,10-60469685-60469697-TA;MOTIFS=TATATATATATATACCACTTTTAG,TA,TG,AT,TATATATATATATATATGGTGG;STRUC=<VC27613>	HPRC,HGSVC	No	1.616	No	NA,NA	NA	NA
chr10:60469519	331884	INS	84	0.8599	0.5283	1	ANK3(1.0,0.16)	ANK3(1.0,0.16)	NA	NA	NA	NA	NA	NA	NA	No	ID=10-60468919-60468930-TG,10-60468973-60468983-TA,10-60468997-60469019-TA,10-60469031-60469055-TA,10-60469065-60469095-TA,10-60469081-60469160-TATATATATATATACCACTTTTAG,10-60469105-60469119-TA,10-60469129-60469143-TA,10-60469159-60469170-TG,10-60469169-60469183-TA,10-60469197-60469209-TA,10-60469222-60469239-AT,10-60469255-60469271-TA,10-60469287-60469307-TA,10-60469319-60469333-TA,10-60469345-60469357-TA,10-60469369-60469385-TA,10-60469397-60469408-TA,10-60469413-60469432-TA,10-60469437-60469458-TA,10-60469441-60469520-TATATATATATATATATGGTGG,10-60469463-60469480-TA,10-60469485-60469502-TA,10-60469507-60469520-TA,10-60469525-60469540-TA,10-60469547-60469570-TA,10-60469575-60469596-TA,10-60469601-60469620-TA,10-60469625-60469654-TA,10-60469659-60469680-TA,10-60469685-60469697-TA;MOTIFS=TATATATATATATACCACTTTTAG,TA,TG,AT,TATATATATATATATATGGTGG;STRUC=<VC27613>	HPRC,HGSVC,1KG-ONT	No	1.616	No	NA,NA	NA	NA
chr10:60469519	331886	INS	619	0.8166	0.6487	1	ANK3(1.0,0.16)	ANK3(1.0,0.16)	NA	NA	NA	NA	NA	NA	NA	No	ID=10-60468919-60468930-TG,10-60468973-60468983-TA,10-60468997-60469019-TA,10-60469031-60469055-TA,10-60469065-60469095-TA,10-60469081-60469160-TATATATATATATACCACTTTTAG,10-60469105-60469119-TA,10-60469129-60469143-TA,10-60469159-60469170-TG,10-60469169-60469183-TA,10-60469197-60469209-TA,10-60469222-60469239-AT,10-60469255-60469271-TA,10-60469287-60469307-TA,10-60469319-60469333-TA,10-60469345-60469357-TA,10-60469369-60469385-TA,10-60469397-60469408-TA,10-60469413-60469432-TA,10-60469437-60469458-TA,10-60469441-60469520-TATATATATATATATATGGTGG,10-60469463-60469480-TA,10-60469485-60469502-TA,10-60469507-60469520-TA,10-60469525-60469540-TA,10-60469547-60469570-TA,10-60469575-60469596-TA,10-60469601-60469620-TA,10-60469625-60469654-TA,10-60469659-60469680-TA,10-60469685-60469697-TA;MOTIFS=TATATATATATATACCACTTTTAG,TA,TG,AT,TATATATATATATATATGGTGG;STRUC=<VC27613>	HPRC,HGSVC,1KG-ONT	Yes	1.616	No	NA,NA	NA	NA
chr10:60469529	331888	INS	709	0.8514	0.5608	4	ANK3(1.0,0.16)	ANK3(1.0,0.16)	NA	NA	NA	NA	NA	NA	NA	No	ID=10-60468919-60468930-TG,10-60468973-60468983-TA,10-60468997-60469019-TA,10-60469031-60469055-TA,10-60469065-60469095-TA,10-60469081-60469160-TATATATATATATACCACTTTTAG,10-60469105-60469119-TA,10-60469129-60469143-TA,10-60469159-60469170-TG,10-60469169-60469183-TA,10-60469197-60469209-TA,10-60469222-60469239-AT,10-60469255-60469271-TA,10-60469287-60469307-TA,10-60469319-60469333-TA,10-60469345-60469357-TA,10-60469369-60469385-TA,10-60469397-60469408-TA,10-60469413-60469432-TA,10-60469437-60469458-TA,10-60469441-60469520-TATATATATATATATATGGTGG,10-60469463-60469480-TA,10-60469485-60469502-TA,10-60469507-60469520-TA,10-60469525-60469540-TA,10-60469547-60469570-TA,10-60469575-60469596-TA,10-60469601-60469620-TA,10-60469625-60469654-TA,10-60469659-60469680-TA,10-60469685-60469697-TA;MOTIFS=TATATATATATATACCACTTTTAG,TA,TG,AT,TATATATATATATATATGGTGG;STRUC=<VC27613>	HPRC,HGSVC,1KG-ONT	Yes	1.616	Yes	NA,NA	NA	NA
chr10:60475214	331894	INS	324	0.9041	0.3894	5	ANK3(1.0,0.16)	ANK3(1.0,0.16)	NA	NA	NA	NA	NA	NA	NA	No	NA	HPRC,HGSVC	Yes	3.322	Yes	NA,NA	NA	NA
chr10:60475217	331895	INS	342	0.8669	0.522	12	ANK3(1.0,0.16)	ANK3(1.0,0.16)	NA	NA	NA	NA	NA	NA	NA	No	NA	HPRC,HGSVC	Yes	5.989	Yes	NA,NA	NA	NA
chr10:60545021	331897	INS	117	0.9755	0.1017	684	ANK3(1.0,0.16)	ANK3(1.0,0.16)	NA	NA	NA	NA	NA	NA	NA	No	NA	HPRC,HGSVC,1KG-ONT	Yes	1.616	Yes	NA,NA	NA	NA
chr10:60545021	331898	INS	126	0.956	0.1767	854	ANK3(1.0,0.16)	ANK3(1.0,0.16)	NA	NA	NA	NA	NA	NA	NA	No	NA	HPRC,HGSVC,1KG-ONT	Yes	1.616	Yes	NA,NA	NA	NA
chr10:60634540	331900	INS	51	0.8398	0.5977	1	ANK3(1.0,0.16)	ANK3(1.0,0.16)	NA	NA	NA	NA	NA	NA	NA	No	NA	NA	Yes	0.056	No	NA,NA	NA	NA
chr10:60667489	331901	DEL	1050	0.8815	0.4524	120	ANK3(1.0,0.16)	ANK3(1.0,0.16)	NA	NA	NA	NA	NA	NA	open_chromatin_region	No	ID=10-60667841-60667850-TC;MOTIFS=TC;STRUC=<TR422218>	HGSVC,1KG-ONT	Yes	8.242	Yes	NA,NA	NA	NA
chr10:60685065	331903	INS	314	0.8788	0.4194	1	ANK3(1.0,0.16)	ANK3(1.0,0.16)	NA	NA	NA	NA	NA	NA	NA	Yes	NA	NA	Yes	8.859	No	NA,NA	NA	NA
chr10:60756911	331904	INS	54	0.8818	0.4684	40	NA	NA	NA	NA	NA	NA	NA	NA	NA	No	ID=10-60756905-60756936-TA;MOTIFS=TA;STRUC=<TR422344>	HPRC,HGSVC	No	1.616	Yes	NA,NA	NA	NA
chr10:60756911	331905	INS	84	0.9648	0.1578	42	NA	NA	NA	NA	NA	NA	NA	NA	NA	No	ID=10-60756905-60756936-TA;MOTIFS=TA;STRUC=<TR422344>	HPRC,HGSVC,1KG-ONT	No	1.616	Yes	NA,NA	NA	NA
chr10:60756911	331906	INS	114	0.8494	0.5655	3	NA	NA	NA	NA	NA	NA	NA	NA	NA	No	ID=10-60756905-60756936-TA;MOTIFS=TA;STRUC=<TR422344>	HPRC,HGSVC,1KG-ONT	No	1.616	Yes	NA,NA	NA	NA
chr10:60756915	331907	INS	78	0.8141	0.6561	2	NA	NA	NA	NA	NA	NA	NA	NA	NA	No	ID=10-60756905-60756936-TA;MOTIFS=TA;STRUC=<TR422344>	HPRC,HGSVC,1KG-ONT	No	1.616	Yes	NA,NA	NA	NA
chr10:60785258	331908	DEL	222	0.8611	0.5295	1	CDK1(0.90399,0.565)	NA	NA	NA	NA	NA	NA	NA	NA	No	NA	NA	Yes	4.032	No	NA,NA	NA	NA
chr10:60824419	331909	INS	355	0.8069	0.6964	1	NA	NA	NA	NA	NA	NA	NA	NA	NA	No	NA	NA	No	2.538	No	NA,NA	NA	NA
chr10:60858626	331910	DEL	1280	0.8493	0.5383	5	NA	NA	NA	NA	NA	NA	NA	NA	NA	No	ID=10-60858784-60858799-T;MOTIFS=T;STRUC=<TR422489>,ID=10-60859884-60859898-A;MOTIFS=A;STRUC=<TR422490>	1KG-ONT	Yes	0.739	Yes	NA,NA	NA	NA
chr10:60862542	331911	INS	61	0.8688	0.4703	27	NA	NA	NA	NA	NA	NA	NA	NA	NA	No	ID=10-60862516-60862526-TC,10-60862536-60862554-TCTT,10-60862559-60862573-TTCT;MOTIFS=TCTT,TC,TTCT;STRUC=<VC27642>	HPRC,HGSVC,1KG-ONT	No	2.538	Yes	NA,NA	NA	NA
chr10:60862542	331912	INS	57	0.9293	0.5584	1	NA	NA	NA	NA	NA	NA	NA	NA	NA	No	ID=10-60862516-60862526-TC,10-60862536-60862554-TCTT,10-60862559-60862573-TTCT;MOTIFS=TCTT,TC,TTCT;STRUC=<VC27642>	HPRC,HGSVC,1KG-ONT	No	2.538	No	NA,NA	NA	NA
chr10:60924238	331913	DEL	1811	0.8039	0.6811	1	RHOBTB1(3.1709e-05,0.68)	NA	NA	NA	NA	NA	NA	NA	NA	No	ID=10-60924512-60924529-AG;MOTIFS=AG;STRUC=<TR422593>,ID=10-60925095-60925104-CT;MOTIFS=CT;STRUC=<TR422594>,ID=10-60925111-60925120-CTC;MOTIFS=CTC;STRUC=<TR422595>	NA	Yes	1.24	No	NA,NA	NA	NA
chr10:60927999	331914	INS	363	0.8443	0.6531	3	RHOBTB1(3.1709e-05,0.68)	NA	NA	NA	NA	NA	NA	NA	NA	No	ID=10-60927983-60927991-A;MOTIFS=A;STRUC=(A)n	HGSVC,1KG-ONT	Yes	0.692	Yes	NA,NA	NA	NA
chr10:60955020	331915	INS	296	0.832	0.6092	1	RHOBTB1(3.1709e-05,0.68)	NA	NA	NA	NA	NA	NA	NA	NA	No	NA	NA	No	0.469	No	NA,NA	NA	NA
chr10:60955636	331916	DEL	1154	0.8598	0.5242	6	RHOBTB1(3.1709e-05,0.68)	NA	NA	NA	NA	NA	NA	NA	enhancer	No	ID=10-60956661-60956673-T;MOTIFS=T;STRUC=<TR422635>,ID=10-60956692-60956701-AC;MOTIFS=AC;STRUC=<TR422636>	1KG-ONT	Yes	4.793	Yes	NA,NA	NA	NA
chr10:60959070	331917	INS	1005	0.9723	0.2647	1	RHOBTB1(3.1709e-05,0.68)	NA	NA	NA	NA	NA	NA	NA	enhancer	No	NA	HPRC	No	6.533	No	NA,NA	NA	NA
chr10:60970252	331918	INS	322	0.9338	0.2627	1	RHOBTB1(3.1709e-05,0.68)	NA	NA	NA	NA	NA	NA	NA	NA	No	NA	NA	Yes	2.538	No	NA,NA	NA	NA
chr10:60973702	331919	INS	161	0.9171	0.5881	2	RHOBTB1(3.1709e-05,0.68)	NA	NA	NA	NA	NA	NA	NA	NA	No	NA	HPRC,HGSVC	Yes	3.188	Yes	NA,NA	NA	NA
chr10:61098844	331920	DEL	234	0.8528	0.5625	1	NA	NA	NA	NA	NA	NA	NA	NA	NA	No	NA	NA	Yes	6.719	No	NA,NA	NA	NA
chr10:61119145	331921	INS	248	0.8983	0.3945	39	NA	NA	NA	NA	NA	NA	NA	NA	NA	No	NA	HPRC,HGSVC,1KG-ONT	Yes	1.616	Yes	NA,NA	NA	NA
chr10:61164686	331922	INS	336	0.8784	0.4663	5	NA	NA	NA	NA	NA	NA	NA	NA	enhancer	No	NA	HPRC,HGSVC,1KG-ONT	Yes	3.322	Yes	NA,NA	NA	NA
chr10:61232808	331923	DEL	1070	0.8699	0.5053	52	NA	NA	NA	NA	NA	NA	NA	NA	NA	No	ID=10-61233035-61233046-TAT;MOTIFS=TAT;STRUC=<TR423015>,ID=10-61233671-61233681-T;MOTIFS=T;STRUC=<TR423016>,ID=10-61233754-61233765-TAA;MOTIFS=TAA;STRUC=<TR423017>,ID=10-61233823-61233837-ATA;MOTIFS=ATA;STRUC=<TR423018>	HGSVC,1KG-ONT	Yes	1.273	Yes	NA,NA	NA	NA
chr10:61245192	331924	INS	6361	0.8098	0.6919	24	NA	NA	NA	NA	NA	NA	NA	NA	NA	No	NA	HGSVC,1KG-ONT	Yes	1.616	Yes	NA,NA	NA	NA
chr10:61270266	331925	INS	293	0.9726	0.2431	1	NA	NA	NA	NA	NA	NA	NA	NA	NA	No	NA	HPRC	No	3.322	No	NA,NA	NA	NA
chr10:61403288	331926	INS	70	0.8355	0.5991	11	NA	NA	NA	NA	NA	NA	NA	NA	NA	No	ID=10-61403155-61403164-TA,10-61403258-61403267-TA,10-61403266-61403279-TG,10-61403314-61403326-TA;MOTIFS=TG,TA;STRUC=<VC27664>,ID=10-61403278-61403310-TA;MOTIFS=TA;STRUC=<TR423223>	HPRC	Yes	1.616	Yes	NA,NA	NA	NA
chr10:61403288	331927	INS	50	0.9263	0.5534	3	NA	NA	NA	NA	NA	NA	NA	NA	NA	No	ID=10-61403155-61403164-TA,10-61403258-61403267-TA,10-61403266-61403279-TG,10-61403314-61403326-TA;MOTIFS=TG,TA;STRUC=<VC27664>,ID=10-61403278-61403310-TA;MOTIFS=TA;STRUC=<TR423223>	HPRC	Yes	1.616	Yes	NA,NA	NA	NA
chr10:61432353	331928	INS	113	0.8459	0.5748	1	TMEM26(2.1053e-11,1.678)	NA	NA	NA	NA	NA	NA	NA	NA	No	NA	NA	Yes	0.795	No	NA,NA	NA	NA
chr10:61445537	331929	INS	302	0.8871	0.4189	1	TMEM26(2.1053e-11,1.678)	NA	NA	NA	NA	NA	NA	NA	NA	No	NA	NA	Yes	0.745	No	NA,NA	NA	NA
chr10:61450650	331930	INS	322	0.9259	0.2807	1	TMEM26(2.1053e-11,1.678)	NA	NA	NA	NA	NA	NA	NA	NA	No	NA	HPRC,1KG-ONT	Yes	1.618	No	NA,NA	NA	NA
chr10:61450650	331931	INS	342	0.8811	0.4462	5	TMEM26(2.1053e-11,1.678)	NA	NA	NA	NA	NA	NA	NA	NA	No	NA	HPRC,1KG-ONT	Yes	1.618	Yes	NA,NA	NA	NA
chr10:61450650	331932	INS	361	0.8543	0.5558	19	TMEM26(2.1053e-11,1.678)	NA	NA	NA	NA	NA	NA	NA	NA	No	NA	HPRC,1KG-ONT	Yes	1.618	Yes	NA,NA	NA	NA
chr10:61458185	331933	INS	73	0.8877	0.4046	510	NA	NA	NA	NA	NA	NA	NA	NA	NA	No	NA	HPRC,HGSVC,1KG-ONT	Yes	3.238	Yes	NA,NA	NA	NA
chr10:61458185	331934	INS	71	0.8664	0.6632	7	NA	NA	NA	NA	NA	NA	NA	NA	NA	No	NA	HPRC,HGSVC,1KG-ONT	Yes	3.238	No	NA,NA	NA	NA
chr10:61469507	331935	DEL	75	0.8724	0.4927	2	NA	NA	NA	NA	NA	NA	NA	NA	NA	No	NA	HGSVC,1KG-ONT	No	1.053	No	NA,NA	NA	NA
chr10:61491209	331936	DEL	386	0.8617	0.523	1	NA	NA	NA	NA	NA	NA	NA	NA	NA	No	ID=10-61491213-61491228-AGGA;MOTIFS=AGGA;STRUC=<TR423345>,ID=10-61491228-61491240-GAAA;MOTIFS=GAAA;STRUC=<TR423346>,ID=10-61491256-61491269-AAAG;MOTIFS=AAAG;STRUC=<TR423347>,ID=10-61491314-61491327-AAGA,10-61491322-61491334-AAG,10-61491335-61491347-AAGA,10-61491350-61491364-AAGG,10-61491394-61491403-AG,10-61491414-61491427-AG,10-61491428-61491443-AAAG,10-61491442-61491501-AAAG,10-61491544-61491559-AGGG,10-61491561-61491578-GAGG,10-61491590-61491602-GAGG,10-61491628-61491641-AAGG;MOTIFS=AAGG,AAAG,AG,AGGG,AAG,GAGG,AAGA;STRUC=<VC27670>	NA	No	0.746	No	NA,NA	NA	NA
chr10:61491628	331937	DEL	52	0.8742	0.4547	1	NA	NA	NA	NA	NA	NA	NA	NA	NA	No	ID=10-61491314-61491327-AAGA,10-61491322-61491334-AAG,10-61491335-61491347-AAGA,10-61491350-61491364-AAGG,10-61491394-61491403-AG,10-61491414-61491427-AG,10-61491428-61491443-AAAG,10-61491442-61491501-AAAG,10-61491544-61491559-AGGG,10-61491561-61491578-GAGG,10-61491590-61491602-GAGG,10-61491628-61491641-AAGG;MOTIFS=AAGG,AAAG,AG,AGGG,AAG,GAGG,AAGA;STRUC=<VC27670>,ID=10-61491647-61491705-GAAG;MOTIFS=GAAG;STRUC=<TR423348>	NA	No	1.86	No	NA,NA	NA	NA
chr10:61620028	331938	DEL	55	0.8309	0.6139	1	NA	NA	NA	NA	NA	NA	NA	NA	NA	No	NA	NA	Yes	2.685	No	NA,NA	NA	NA
chr10:61640109	331939	INS	57	0.819	0.6698	1	NA	NA	NA	NA	NA	NA	NA	NA	NA	No	NA	NA	Yes	3.322	No	NA,NA	NA	NA
chr10:61648868	331940	DEL	54	0.8302	0.6097	20	NA	NA	NA	NA	NA	NA	NA	NA	NA	No	NA	HGSVC,1KG-ONT	No	2.755	Yes	NA,NA	NA	NA
chr10:61666896	331941	DEL	89	0.8647	0.4884	2	NA	NA	NA	NA	NA	NA	NA	NA	NA	No	ID=10-61666952-61666998-TATAAATATAATTATATATTATA;MOTIFS=TATAAATATAATTATATATTATA;STRUC=(TATAAATATAATTATATATTATA)n	NA	Yes	2.102	No	NA,NA	NA	NA
chr10:61680442	331942	INS	66	0.8119	0.6744	21	NA	NA	NA	NA	NA	NA	NA	NA	NA	No	ID=10-61680317-61680333-AT,10-61680355-61680365-AT,10-61680385-61680395-AT,10-61680476-61680486-TA,10-61680478-61680540-TATATATAACATATTATATGTTATATTATGT,10-61680652-61680696-TATGTTATACATGTATAACATA,10-61680671-61680719-ATATATGTTATACATGTATAACAT,10-61680725-61680735-TA,10-61680735-61680745-AT;MOTIFS=TATGTTATACATGTATAACATA,TATATATAACATATTATATGTTATATTATGT,TA,AT,ATATATGTTATACATGTATAACAT;STRUC=<VC27688>	HPRC,HGSVC,1KG-ONT	Yes	0.745	Yes	NA,NA	NA	NA
chr10:61680442	331943	INS	128	0.8485	0.6008	10	NA	NA	NA	NA	NA	NA	NA	NA	NA	No	ID=10-61680317-61680333-AT,10-61680355-61680365-AT,10-61680385-61680395-AT,10-61680476-61680486-TA,10-61680478-61680540-TATATATAACATATTATATGTTATATTATGT,10-61680652-61680696-TATGTTATACATGTATAACATA,10-61680671-61680719-ATATATGTTATACATGTATAACAT,10-61680725-61680735-TA,10-61680735-61680745-AT;MOTIFS=TATGTTATACATGTATAACATA,TATATATAACATATTATATGTTATATTATGT,TA,AT,ATATATGTTATACATGTATAACAT;STRUC=<VC27688>	HPRC,HGSVC	Yes	0.745	Yes	NA,NA	NA	NA
chr10:61680478	331949	INS	124	0.8772	0.4588	91	NA	NA	NA	NA	NA	NA	NA	NA	NA	No	ID=10-61680317-61680333-AT,10-61680355-61680365-AT,10-61680385-61680395-AT,10-61680476-61680486-TA,10-61680478-61680540-TATATATAACATATTATATGTTATATTATGT,10-61680652-61680696-TATGTTATACATGTATAACATA,10-61680671-61680719-ATATATGTTATACATGTATAACAT,10-61680725-61680735-TA,10-61680735-61680745-AT;MOTIFS=TATGTTATACATGTATAACATA,TATATATAACATATTATATGTTATATTATGT,TA,AT,ATATATGTTATACATGTATAACAT;STRUC=<VC27688>	HPRC,HGSVC	Yes	0.745	Yes	NA,NA	NA	NA
chr10:61680478	331948	INS	93	0.8273	0.6188	129	NA	NA	NA	NA	NA	NA	NA	NA	NA	No	ID=10-61680317-61680333-AT,10-61680355-61680365-AT,10-61680385-61680395-AT,10-61680476-61680486-TA,10-61680478-61680540-TATATATAACATATTATATGTTATATTATGT,10-61680652-61680696-TATGTTATACATGTATAACATA,10-61680671-61680719-ATATATGTTATACATGTATAACAT,10-61680725-61680735-TA,10-61680735-61680745-AT;MOTIFS=TATGTTATACATGTATAACATA,TATATATAACATATTATATGTTATATTATGT,TA,AT,ATATATGTTATACATGTATAACAT;STRUC=<VC27688>	HPRC,HGSVC,1KG-ONT	Yes	0.745	Yes	NA,NA	NA	NA
chr10:61680478	331947	INS	62	0.8142	0.6779	322	NA	NA	NA	NA	NA	NA	NA	NA	NA	No	ID=10-61680317-61680333-AT,10-61680355-61680365-AT,10-61680385-61680395-AT,10-61680476-61680486-TA,10-61680478-61680540-TATATATAACATATTATATGTTATATTATGT,10-61680652-61680696-TATGTTATACATGTATAACATA,10-61680671-61680719-ATATATGTTATACATGTATAACAT,10-61680725-61680735-TA,10-61680735-61680745-AT;MOTIFS=TATGTTATACATGTATAACATA,TATATATAACATATTATATGTTATATTATGT,TA,AT,ATATATGTTATACATGTATAACAT;STRUC=<VC27688>	HPRC,HGSVC,1KG-ONT	Yes	0.745	Yes	NA,NA	NA	NA
chr10:61680478	331946	INS	212	0.8196	0.6639	8	NA	NA	NA	NA	NA	NA	NA	NA	NA	No	ID=10-61680317-61680333-AT,10-61680355-61680365-AT,10-61680385-61680395-AT,10-61680476-61680486-TA,10-61680478-61680540-TATATATAACATATTATATGTTATATTATGT,10-61680652-61680696-TATGTTATACATGTATAACATA,10-61680671-61680719-ATATATGTTATACATGTATAACAT,10-61680725-61680735-TA,10-61680735-61680745-AT;MOTIFS=TATGTTATACATGTATAACATA,TATATATAACATATTATATGTTATATTATGT,TA,AT,ATATATGTTATACATGTATAACAT;STRUC=<VC27688>	HPRC,HGSVC	No	0.745	No	NA,NA	NA	NA
chr10:61680478	331945	INS	181	0.8666	0.5572	33	NA	NA	NA	NA	NA	NA	NA	NA	NA	No	ID=10-61680317-61680333-AT,10-61680355-61680365-AT,10-61680385-61680395-AT,10-61680476-61680486-TA,10-61680478-61680540-TATATATAACATATTATATGTTATATTATGT,10-61680652-61680696-TATGTTATACATGTATAACATA,10-61680671-61680719-ATATATGTTATACATGTATAACAT,10-61680725-61680735-TA,10-61680735-61680745-AT;MOTIFS=TATGTTATACATGTATAACATA,TATATATAACATATTATATGTTATATTATGT,TA,AT,ATATATGTTATACATGTATAACAT;STRUC=<VC27688>	HPRC,HGSVC	No	0.745	Yes	NA,NA	NA	NA
chr10:61680478	331944	INS	150	0.8512	0.5461	196	NA	NA	NA	NA	NA	NA	NA	NA	NA	No	ID=10-61680317-61680333-AT,10-61680355-61680365-AT,10-61680385-61680395-AT,10-61680476-61680486-TA,10-61680478-61680540-TATATATAACATATTATATGTTATATTATGT,10-61680652-61680696-TATGTTATACATGTATAACATA,10-61680671-61680719-ATATATGTTATACATGTATAACAT,10-61680725-61680735-TA,10-61680735-61680745-AT;MOTIFS=TATGTTATACATGTATAACATA,TATATATAACATATTATATGTTATATTATGT,TA,AT,ATATATGTTATACATGTATAACAT;STRUC=<VC27688>	HPRC,HGSVC	Yes	0.745	Yes	NA,NA	NA	NA
chr10:61680503	331950	INS	57	0.8072	0.6666	7	NA	NA	NA	NA	NA	NA	NA	NA	NA	No	ID=10-61680317-61680333-AT,10-61680355-61680365-AT,10-61680385-61680395-AT,10-61680476-61680486-TA,10-61680478-61680540-TATATATAACATATTATATGTTATATTATGT,10-61680652-61680696-TATGTTATACATGTATAACATA,10-61680671-61680719-ATATATGTTATACATGTATAACAT,10-61680725-61680735-TA,10-61680735-61680745-AT;MOTIFS=TATGTTATACATGTATAACATA,TATATATAACATATTATATGTTATATTATGT,TA,AT,ATATATGTTATACATGTATAACAT;STRUC=<VC27688>	HPRC,HGSVC,1KG-ONT	Yes	0.345	No	NA,NA	NA	NA
chr10:61680523	331951	INS	145	0.8576	0.5387	33	NA	NA	NA	NA	NA	NA	NA	NA	NA	No	ID=10-61680317-61680333-AT,10-61680355-61680365-AT,10-61680385-61680395-AT,10-61680476-61680486-TA,10-61680478-61680540-TATATATAACATATTATATGTTATATTATGT,10-61680652-61680696-TATGTTATACATGTATAACATA,10-61680671-61680719-ATATATGTTATACATGTATAACAT,10-61680725-61680735-TA,10-61680735-61680745-AT;MOTIFS=TATGTTATACATGTATAACATA,TATATATAACATATTATATGTTATATTATGT,TA,AT,ATATATGTTATACATGTATAACAT;STRUC=<VC27688>	HPRC,HGSVC	Yes	0.118	Yes	NA,NA	NA	NA
chr10:61680530	331952	INS	163	0.876	0.4614	6	NA	NA	NA	NA	NA	NA	NA	NA	NA	No	ID=10-61680317-61680333-AT,10-61680355-61680365-AT,10-61680385-61680395-AT,10-61680476-61680486-TA,10-61680478-61680540-TATATATAACATATTATATGTTATATTATGT,10-61680652-61680696-TATGTTATACATGTATAACATA,10-61680671-61680719-ATATATGTTATACATGTATAACAT,10-61680725-61680735-TA,10-61680735-61680745-AT;MOTIFS=TATGTTATACATGTATAACATA,TATATATAACATATTATATGTTATATTATGT,TA,AT,ATATATGTTATACATGTATAACAT;STRUC=<VC27688>	HPRC,HGSVC	Yes	0.118	No	NA,NA	NA	NA
chr10:61680532	331953	INS	61	0.8237	0.6522	4	NA	NA	NA	NA	NA	NA	NA	NA	NA	No	ID=10-61680317-61680333-AT,10-61680355-61680365-AT,10-61680385-61680395-AT,10-61680476-61680486-TA,10-61680478-61680540-TATATATAACATATTATATGTTATATTATGT,10-61680652-61680696-TATGTTATACATGTATAACATA,10-61680671-61680719-ATATATGTTATACATGTATAACAT,10-61680725-61680735-TA,10-61680735-61680745-AT;MOTIFS=TATGTTATACATGTATAACATA,TATATATAACATATTATATGTTATATTATGT,TA,AT,ATATATGTTATACATGTATAACAT;STRUC=<VC27688>	HPRC,HGSVC,1KG-ONT	Yes	0.118	No	NA,NA	NA	NA
chr10:61680539	331954	INS	98	0.8388	0.5878	3	NA	NA	NA	NA	NA	NA	NA	NA	NA	No	ID=10-61680317-61680333-AT,10-61680355-61680365-AT,10-61680385-61680395-AT,10-61680476-61680486-TA,10-61680478-61680540-TATATATAACATATTATATGTTATATTATGT,10-61680652-61680696-TATGTTATACATGTATAACATA,10-61680671-61680719-ATATATGTTATACATGTATAACAT,10-61680725-61680735-TA,10-61680735-61680745-AT;MOTIFS=TATGTTATACATGTATAACATA,TATATATAACATATTATATGTTATATTATGT,TA,AT,ATATATGTTATACATGTATAACAT;STRUC=<VC27688>	HPRC,HGSVC,1KG-ONT	Yes	0.118	No	NA,NA	NA	NA
chr10:61680589	331956	DEL	122	0.9179	0.3201	15	NA	NA	NA	NA	NA	NA	NA	NA	NA	No	ID=10-61680317-61680333-AT,10-61680355-61680365-AT,10-61680385-61680395-AT,10-61680476-61680486-TA,10-61680478-61680540-TATATATAACATATTATATGTTATATTATGT,10-61680652-61680696-TATGTTATACATGTATAACATA,10-61680671-61680719-ATATATGTTATACATGTATAACAT,10-61680725-61680735-TA,10-61680735-61680745-AT;MOTIFS=TATGTTATACATGTATAACATA,TATATATAACATATTATATGTTATATTATGT,TA,AT,ATATATGTTATACATGTATAACAT;STRUC=<VC27688>	HPRC,HGSVC,1KG-ONT	Yes	0.036	No	NA,NA	NA	NA
chr10:61680598	331957	DEL	172	0.9614	0.1501	295	NA	NA	NA	NA	NA	NA	NA	NA	NA	No	ID=10-61680317-61680333-AT,10-61680355-61680365-AT,10-61680385-61680395-AT,10-61680476-61680486-TA,10-61680478-61680540-TATATATAACATATTATATGTTATATTATGT,10-61680652-61680696-TATGTTATACATGTATAACATA,10-61680671-61680719-ATATATGTTATACATGTATAACAT,10-61680725-61680735-TA,10-61680735-61680745-AT;MOTIFS=TATGTTATACATGTATAACATA,TATATATAACATATTATATGTTATATTATGT,TA,AT,ATATATGTTATACATGTATAACAT;STRUC=<VC27688>	HPRC,HGSVC,1KG-ONT	Yes	0.826	Yes	NA,NA	NA	NA
chr10:61680628	331958	INS	54	0.8028	0.6982	24	NA	NA	NA	NA	NA	NA	NA	NA	NA	No	ID=10-61680317-61680333-AT,10-61680355-61680365-AT,10-61680385-61680395-AT,10-61680476-61680486-TA,10-61680478-61680540-TATATATAACATATTATATGTTATATTATGT,10-61680652-61680696-TATGTTATACATGTATAACATA,10-61680671-61680719-ATATATGTTATACATGTATAACAT,10-61680725-61680735-TA,10-61680735-61680745-AT;MOTIFS=TATGTTATACATGTATAACATA,TATATATAACATATTATATGTTATATTATGT,TA,AT,ATATATGTTATACATGTATAACAT;STRUC=<VC27688>	HPRC,HGSVC,1KG-ONT	Yes	0.345	Yes	NA,NA	NA	NA
chr10:61680652	331962	INS	119	0.8495	0.5485	1	NA	NA	NA	NA	NA	NA	NA	NA	NA	No	ID=10-61680317-61680333-AT,10-61680355-61680365-AT,10-61680385-61680395-AT,10-61680476-61680486-TA,10-61680478-61680540-TATATATAACATATTATATGTTATATTATGT,10-61680652-61680696-TATGTTATACATGTATAACATA,10-61680671-61680719-ATATATGTTATACATGTATAACAT,10-61680725-61680735-TA,10-61680735-61680745-AT;MOTIFS=TATGTTATACATGTATAACATA,TATATATAACATATTATATGTTATATTATGT,TA,AT,ATATATGTTATACATGTATAACAT;STRUC=<VC27688>	HPRC,HGSVC	Yes	0.345	No	NA,NA	NA	NA
chr10:61680652	331960	INS	90	0.8056	0.6792	16	NA	NA	NA	NA	NA	NA	NA	NA	NA	No	ID=10-61680317-61680333-AT,10-61680355-61680365-AT,10-61680385-61680395-AT,10-61680476-61680486-TA,10-61680478-61680540-TATATATAACATATTATATGTTATATTATGT,10-61680652-61680696-TATGTTATACATGTATAACATA,10-61680671-61680719-ATATATGTTATACATGTATAACAT,10-61680725-61680735-TA,10-61680735-61680745-AT;MOTIFS=TATGTTATACATGTATAACATA,TATATATAACATATTATATGTTATATTATGT,TA,AT,ATATATGTTATACATGTATAACAT;STRUC=<VC27688>	HPRC,HGSVC,1KG-ONT	Yes	0.345	Yes	NA,NA	NA	NA
chr10:61680652	331959	INS	66	0.925	0.3074	31	NA	NA	NA	NA	NA	NA	NA	NA	NA	No	ID=10-61680317-61680333-AT,10-61680355-61680365-AT,10-61680385-61680395-AT,10-61680476-61680486-TA,10-61680478-61680540-TATATATAACATATTATATGTTATATTATGT,10-61680652-61680696-TATGTTATACATGTATAACATA,10-61680671-61680719-ATATATGTTATACATGTATAACAT,10-61680725-61680735-TA,10-61680735-61680745-AT;MOTIFS=TATGTTATACATGTATAACATA,TATATATAACATATTATATGTTATATTATGT,TA,AT,ATATATGTTATACATGTATAACAT;STRUC=<VC27688>	HPRC,HGSVC,1KG-ONT	Yes	0.345	Yes	NA,NA	NA	NA
chr10:61680652	331961	INS	134	0.8991	0.3611	5	NA	NA	NA	NA	NA	NA	NA	NA	NA	No	ID=10-61680317-61680333-AT,10-61680355-61680365-AT,10-61680385-61680395-AT,10-61680476-61680486-TA,10-61680478-61680540-TATATATAACATATTATATGTTATATTATGT,10-61680652-61680696-TATGTTATACATGTATAACATA,10-61680671-61680719-ATATATGTTATACATGTATAACAT,10-61680725-61680735-TA,10-61680735-61680745-AT;MOTIFS=TATGTTATACATGTATAACATA,TATATATAACATATTATATGTTATATTATGT,TA,AT,ATATATGTTATACATGTATAACAT;STRUC=<VC27688>	HPRC,HGSVC	Yes	0.345	Yes	NA,NA	NA	NA
chr10:61680671	331964	INS	74	0.8651	0.5103	56	NA	NA	NA	NA	NA	NA	NA	NA	NA	No	ID=10-61680317-61680333-AT,10-61680355-61680365-AT,10-61680385-61680395-AT,10-61680476-61680486-TA,10-61680478-61680540-TATATATAACATATTATATGTTATATTATGT,10-61680652-61680696-TATGTTATACATGTATAACATA,10-61680671-61680719-ATATATGTTATACATGTATAACAT,10-61680725-61680735-TA,10-61680735-61680745-AT;MOTIFS=TATGTTATACATGTATAACATA,TATATATAACATATTATATGTTATATTATGT,TA,AT,ATATATGTTATACATGTATAACAT;STRUC=<VC27688>	HPRC,HGSVC,1KG-ONT	Yes	0.118	Yes	NA,NA	NA	NA
chr10:61680671	331965	INS	70	0.8702	0.4495	14	NA	NA	NA	NA	NA	NA	NA	NA	NA	No	ID=10-61680317-61680333-AT,10-61680355-61680365-AT,10-61680385-61680395-AT,10-61680476-61680486-TA,10-61680478-61680540-TATATATAACATATTATATGTTATATTATGT,10-61680652-61680696-TATGTTATACATGTATAACATA,10-61680671-61680719-ATATATGTTATACATGTATAACAT,10-61680725-61680735-TA,10-61680735-61680745-AT;MOTIFS=TATGTTATACATGTATAACATA,TATATATAACATATTATATGTTATATTATGT,TA,AT,ATATATGTTATACATGTATAACAT;STRUC=<VC27688>	HPRC,HGSVC,1KG-ONT	Yes	0.118	Yes	NA,NA	NA	NA
chr10:61680671	331963	INS	50	0.867	0.5892	232	NA	NA	NA	NA	NA	NA	NA	NA	NA	No	ID=10-61680317-61680333-AT,10-61680355-61680365-AT,10-61680385-61680395-AT,10-61680476-61680486-TA,10-61680478-61680540-TATATATAACATATTATATGTTATATTATGT,10-61680652-61680696-TATGTTATACATGTATAACATA,10-61680671-61680719-ATATATGTTATACATGTATAACAT,10-61680725-61680735-TA,10-61680735-61680745-AT;MOTIFS=TATGTTATACATGTATAACATA,TATATATAACATATTATATGTTATATTATGT,TA,AT,ATATATGTTATACATGTATAACAT;STRUC=<VC27688>	HPRC,HGSVC,1KG-ONT	Yes	0.118	Yes	NA,NA	NA	NA
chr10:61680697	331966	INS	54	0.8384	0.5837	11	NA	NA	NA	NA	NA	NA	NA	NA	NA	No	ID=10-61680317-61680333-AT,10-61680355-61680365-AT,10-61680385-61680395-AT,10-61680476-61680486-TA,10-61680478-61680540-TATATATAACATATTATATGTTATATTATGT,10-61680652-61680696-TATGTTATACATGTATAACATA,10-61680671-61680719-ATATATGTTATACATGTATAACAT,10-61680725-61680735-TA,10-61680735-61680745-AT;MOTIFS=TATGTTATACATGTATAACATA,TATATATAACATATTATATGTTATATTATGT,TA,AT,ATATATGTTATACATGTATAACAT;STRUC=<VC27688>	HPRC,HGSVC,1KG-ONT	Yes	0.745	Yes	NA,NA	NA	NA
chr10:61868829	331967	DEL	101	0.8032	0.6969	1	NA	NA	NA	NA	NA	NA	NA	NA	NA	No	NA	NA	No	0.484	No	NA,NA	NA	NA
chr10:61870922	331968	INS	68	0.8457	0.5943	1	NA	NA	NA	NA	NA	NA	NA	NA	NA	No	NA	NA	No	2.538	No	NA,NA	NA	NA
chr10:61897778	331969	INS	341	0.8598	0.4935	4	NA	NA	NA	NA	NA	NA	NA	NA	promoter	No	NA	NA	Yes	24.0	Yes	NA,NA	NA	NA
chr10:61950892	331970	INS	336	0.8747	0.4773	1	ARID5B(1.0,0.211)	NA	ARID5B(1.0,0.211)	NA	NA	NA	NA	NA	NA	No	NA	NA	Yes	7.592	No	NA,NA	NA	NA
chr10:61960600	331971	DEL	74	0.9071	0.3409	1	ARID5B(1.0,0.211)	NA	ARID5B(1.0,0.211)	NA	NA	NA	NA	NA	NA	No	NA	NA	Yes	14.43	No	NA,NA	NA	NA
chr10:61983855	331972	DEL	178	0.873	0.4559	870	ARID5B(1.0,0.211)	NA	ARID5B(1.0,0.211)	NA	NA	NA	NA	NA	NA	No	ID=10-61983747-61983759-A,10-61983867-61983898-T;MOTIFS=T,A;STRUC=<VC27711>	HPRC,HGSVC,1KG-ONT	Yes	5.089	Yes	NA,NA	NA	NA
chr10:62064578	331973	DEL	1184	0.8224	0.6166	10	ARID5B(1.0,0.211)	NA	ARID5B(1.0,0.211)	NA	NA	NA	NA	NA	NA	No	ID=10-62064771-62064789-TTTTG;MOTIFS=TTTTG;STRUC=<TR424145>,ID=10-62065378-62065390-CCCT;MOTIFS=CCCT;STRUC=<TR424146>,ID=10-62065387-62065399-CCTT;MOTIFS=CCTT;STRUC=<TR424147>	1KG-ONT	Yes	5.474	Yes	NA,NA	NA	NA
chr10:62077160	331974	INS	319	0.9098	0.3308	1	ARID5B(1.0,0.211)	NA	ARID5B(1.0,0.211)	NA	NA	NA	NA	NA	enhancer	No	NA	NA	Yes	14.57	No	NA,NA	NA	NA
chr10:62142173	331975	DEL	132	0.8597	0.5262	1	NA	NA	NA	NA	NA	NA	NA	NA	NA	No	NA	NA	Yes	2.318	No	NA,NA	NA	NA
chr10:62281004	331976	DEL	78	0.97	0.123	712	NA	NA	NA	NA	NA	NA	NA	NA	NA	No	NA	HPRC,HGSVC,1KG-ONT	No	0.291	Yes	NA,NA	NA	NA
chr10:62366836	331978	INS	371	0.8504	0.5782	1	NA	NA	NA	NA	NA	NA	NA	NA	NA	No	NA	NA	No	8.221	No	NA,NA	NA	NA
chr10:62369791	331982	INS	306	0.8511	0.559	3	NA	NA	NA	NA	NA	NA	NA	NA	NA	No	ID=10-62369786-62369799-TA,10-62369791-62369900-ATATATATGTCCCATATATATATATCTC,10-62369804-62369816-AT,10-62369832-62369844-AT,10-62369860-62369872-AT,10-62369888-62369902-AT,10-62369890-62370182-ATATATATATATCTCATATATATGTCCC,10-62369918-62369930-AT,10-62369946-62369958-AT,10-62369974-62369986-AT,10-62370002-62370014-AT,10-62370030-62370042-AT,10-62370058-62370070-AT,10-62370086-62370098-AT,10-62370114-62370126-AT,10-62370142-62370154-AT,10-62370170-62370184-AT,10-62370200-62370210-AT,10-62370263-62370272-TA,10-62370286-62370319-ATATATGAT,10-62370311-62370341-ATATATATC,10-62370374-62370384-AT,10-62370403-62370413-AT,10-62370432-62370442-AT,10-62370472-62370537-ATATACATCATATATATCAT,10-62370600-62370632-ATATACCAT,10-62370634-62370643-AT,10-62370655-62370664-AT,10-62370665-62370692-CATATATAT,10-62370684-62370693-AT,10-62370760-62370843-ATATACCATATACATCATATACATCAC,10-62370844-62370854-AT,10-62370969-62370997-ATATATATC,10-62370997-62371026-CATATATAT,10-62371058-62371103-CATATATAT,10-62371095-62371105-AT,10-62371123-62371159-CATATATAT,10-62371151-62371161-AT,10-62371178-62371188-AT,10-62371189-62371199-AT,10-62371200-62371210-AT,10-62371229-62371239-AT,10-62371258-62371268-AT,10-62371278-62371288-AT,10-62371318-62371326-AT,10-62371349-62371357-AT,10-62371380-62371390-AT;MOTIFS=ATATATGAT,ATATATATGTCCCATATATATATATCTC,ATATATATATATCTCATATATATGTCCC,TA,CATATATAT,AT,ATATACATCATATATATCAT,ATATATATC,ATATACCAT,ATATACCATATACATCATATACATCAC;STRUC=<VC27740>	HPRC,HGSVC	No	0.745	No	NA,NA	NA	NA
chr10:62369791	331983	INS	218	0.8334	0.5915	3	NA	NA	NA	NA	NA	NA	NA	NA	NA	No	ID=10-62369786-62369799-TA,10-62369791-62369900-ATATATATGTCCCATATATATATATCTC,10-62369804-62369816-AT,10-62369832-62369844-AT,10-62369860-62369872-AT,10-62369888-62369902-AT,10-62369890-62370182-ATATATATATATCTCATATATATGTCCC,10-62369918-62369930-AT,10-62369946-62369958-AT,10-62369974-62369986-AT,10-62370002-62370014-AT,10-62370030-62370042-AT,10-62370058-62370070-AT,10-62370086-62370098-AT,10-62370114-62370126-AT,10-62370142-62370154-AT,10-62370170-62370184-AT,10-62370200-62370210-AT,10-62370263-62370272-TA,10-62370286-62370319-ATATATGAT,10-62370311-62370341-ATATATATC,10-62370374-62370384-AT,10-62370403-62370413-AT,10-62370432-62370442-AT,10-62370472-62370537-ATATACATCATATATATCAT,10-62370600-62370632-ATATACCAT,10-62370634-62370643-AT,10-62370655-62370664-AT,10-62370665-62370692-CATATATAT,10-62370684-62370693-AT,10-62370760-62370843-ATATACCATATACATCATATACATCAC,10-62370844-62370854-AT,10-62370969-62370997-ATATATATC,10-62370997-62371026-CATATATAT,10-62371058-62371103-CATATATAT,10-62371095-62371105-AT,10-62371123-62371159-CATATATAT,10-62371151-62371161-AT,10-62371178-62371188-AT,10-62371189-62371199-AT,10-62371200-62371210-AT,10-62371229-62371239-AT,10-62371258-62371268-AT,10-62371278-62371288-AT,10-62371318-62371326-AT,10-62371349-62371357-AT,10-62371380-62371390-AT;MOTIFS=ATATATGAT,ATATATATGTCCCATATATATATATCTC,ATATATATATATCTCATATATATGTCCC,TA,CATATATAT,AT,ATATACATCATATATATCAT,ATATATATC,ATATACCAT,ATATACCATATACATCATATACATCAC;STRUC=<VC27740>	HPRC,HGSVC	No	0.745	No	NA,NA	NA	NA
chr10:62369791	331989	INS	244	0.9256	0.3077	5	NA	NA	NA	NA	NA	NA	NA	NA	NA	No	ID=10-62369786-62369799-TA,10-62369791-62369900-ATATATATGTCCCATATATATATATCTC,10-62369804-62369816-AT,10-62369832-62369844-AT,10-62369860-62369872-AT,10-62369888-62369902-AT,10-62369890-62370182-ATATATATATATCTCATATATATGTCCC,10-62369918-62369930-AT,10-62369946-62369958-AT,10-62369974-62369986-AT,10-62370002-62370014-AT,10-62370030-62370042-AT,10-62370058-62370070-AT,10-62370086-62370098-AT,10-62370114-62370126-AT,10-62370142-62370154-AT,10-62370170-62370184-AT,10-62370200-62370210-AT,10-62370263-62370272-TA,10-62370286-62370319-ATATATGAT,10-62370311-62370341-ATATATATC,10-62370374-62370384-AT,10-62370403-62370413-AT,10-62370432-62370442-AT,10-62370472-62370537-ATATACATCATATATATCAT,10-62370600-62370632-ATATACCAT,10-62370634-62370643-AT,10-62370655-62370664-AT,10-62370665-62370692-CATATATAT,10-62370684-62370693-AT,10-62370760-62370843-ATATACCATATACATCATATACATCAC,10-62370844-62370854-AT,10-62370969-62370997-ATATATATC,10-62370997-62371026-CATATATAT,10-62371058-62371103-CATATATAT,10-62371095-62371105-AT,10-62371123-62371159-CATATATAT,10-62371151-62371161-AT,10-62371178-62371188-AT,10-62371189-62371199-AT,10-62371200-62371210-AT,10-62371229-62371239-AT,10-62371258-62371268-AT,10-62371278-62371288-AT,10-62371318-62371326-AT,10-62371349-62371357-AT,10-62371380-62371390-AT;MOTIFS=ATATATGAT,ATATATATGTCCCATATATATATATCTC,ATATATATATATCTCATATATATGTCCC,TA,CATATATAT,AT,ATATACATCATATATATCAT,ATATATATC,ATATACCAT,ATATACCATATACATCATATACATCAC;STRUC=<VC27740>	HPRC,HGSVC	No	0.745	No	NA,NA	NA	NA
chr10:62369791	331990	DEL	114	0.8342	0.6089	1	NA	NA	NA	NA	NA	NA	NA	NA	NA	No	ID=10-62369786-62369799-TA,10-62369791-62369900-ATATATATGTCCCATATATATATATCTC,10-62369804-62369816-AT,10-62369832-62369844-AT,10-62369860-62369872-AT,10-62369888-62369902-AT,10-62369890-62370182-ATATATATATATCTCATATATATGTCCC,10-62369918-62369930-AT,10-62369946-62369958-AT,10-62369974-62369986-AT,10-62370002-62370014-AT,10-62370030-62370042-AT,10-62370058-62370070-AT,10-62370086-62370098-AT,10-62370114-62370126-AT,10-62370142-62370154-AT,10-62370170-62370184-AT,10-62370200-62370210-AT,10-62370263-62370272-TA,10-62370286-62370319-ATATATGAT,10-62370311-62370341-ATATATATC,10-62370374-62370384-AT,10-62370403-62370413-AT,10-62370432-62370442-AT,10-62370472-62370537-ATATACATCATATATATCAT,10-62370600-62370632-ATATACCAT,10-62370634-62370643-AT,10-62370655-62370664-AT,10-62370665-62370692-CATATATAT,10-62370684-62370693-AT,10-62370760-62370843-ATATACCATATACATCATATACATCAC,10-62370844-62370854-AT,10-62370969-62370997-ATATATATC,10-62370997-62371026-CATATATAT,10-62371058-62371103-CATATATAT,10-62371095-62371105-AT,10-62371123-62371159-CATATATAT,10-62371151-62371161-AT,10-62371178-62371188-AT,10-62371189-62371199-AT,10-62371200-62371210-AT,10-62371229-62371239-AT,10-62371258-62371268-AT,10-62371278-62371288-AT,10-62371318-62371326-AT,10-62371349-62371357-AT,10-62371380-62371390-AT;MOTIFS=ATATATGAT,ATATATATGTCCCATATATATATATCTC,ATATATATATATCTCATATATATGTCCC,TA,CATATATAT,AT,ATATACATCATATATATCAT,ATATATATC,ATATACCAT,ATATACCATATACATCATATACATCAC;STRUC=<VC27740>	HPRC,HGSVC	No	1.785	No	NA,NA	NA	NA
chr10:62369806	331992	INS	50	0.8054	0.6933	1	NA	NA	NA	NA	NA	NA	NA	NA	NA	No	ID=10-62369786-62369799-TA,10-62369791-62369900-ATATATATGTCCCATATATATATATCTC,10-62369804-62369816-AT,10-62369832-62369844-AT,10-62369860-62369872-AT,10-62369888-62369902-AT,10-62369890-62370182-ATATATATATATCTCATATATATGTCCC,10-62369918-62369930-AT,10-62369946-62369958-AT,10-62369974-62369986-AT,10-62370002-62370014-AT,10-62370030-62370042-AT,10-62370058-62370070-AT,10-62370086-62370098-AT,10-62370114-62370126-AT,10-62370142-62370154-AT,10-62370170-62370184-AT,10-62370200-62370210-AT,10-62370263-62370272-TA,10-62370286-62370319-ATATATGAT,10-62370311-62370341-ATATATATC,10-62370374-62370384-AT,10-62370403-62370413-AT,10-62370432-62370442-AT,10-62370472-62370537-ATATACATCATATATATCAT,10-62370600-62370632-ATATACCAT,10-62370634-62370643-AT,10-62370655-62370664-AT,10-62370665-62370692-CATATATAT,10-62370684-62370693-AT,10-62370760-62370843-ATATACCATATACATCATATACATCAC,10-62370844-62370854-AT,10-62370969-62370997-ATATATATC,10-62370997-62371026-CATATATAT,10-62371058-62371103-CATATATAT,10-62371095-62371105-AT,10-62371123-62371159-CATATATAT,10-62371151-62371161-AT,10-62371178-62371188-AT,10-62371189-62371199-AT,10-62371200-62371210-AT,10-62371229-62371239-AT,10-62371258-62371268-AT,10-62371278-62371288-AT,10-62371318-62371326-AT,10-62371349-62371357-AT,10-62371380-62371390-AT;MOTIFS=ATATATGAT,ATATATATGTCCCATATATATATATCTC,ATATATATATATCTCATATATATGTCCC,TA,CATATATAT,AT,ATATACATCATATATATCAT,ATATATATC,ATATACCAT,ATATACCATATACATCATATACATCAC;STRUC=<VC27740>	HPRC,HGSVC	No	0.745	Yes	NA,NA	NA	NA
chr10:62369819	331993	DEL	52	0.8164	0.6607	1	NA	NA	NA	NA	NA	NA	NA	NA	NA	No	ID=10-62369786-62369799-TA,10-62369791-62369900-ATATATATGTCCCATATATATATATCTC,10-62369804-62369816-AT,10-62369832-62369844-AT,10-62369860-62369872-AT,10-62369888-62369902-AT,10-62369890-62370182-ATATATATATATCTCATATATATGTCCC,10-62369918-62369930-AT,10-62369946-62369958-AT,10-62369974-62369986-AT,10-62370002-62370014-AT,10-62370030-62370042-AT,10-62370058-62370070-AT,10-62370086-62370098-AT,10-62370114-62370126-AT,10-62370142-62370154-AT,10-62370170-62370184-AT,10-62370200-62370210-AT,10-62370263-62370272-TA,10-62370286-62370319-ATATATGAT,10-62370311-62370341-ATATATATC,10-62370374-62370384-AT,10-62370403-62370413-AT,10-62370432-62370442-AT,10-62370472-62370537-ATATACATCATATATATCAT,10-62370600-62370632-ATATACCAT,10-62370634-62370643-AT,10-62370655-62370664-AT,10-62370665-62370692-CATATATAT,10-62370684-62370693-AT,10-62370760-62370843-ATATACCATATACATCATATACATCAC,10-62370844-62370854-AT,10-62370969-62370997-ATATATATC,10-62370997-62371026-CATATATAT,10-62371058-62371103-CATATATAT,10-62371095-62371105-AT,10-62371123-62371159-CATATATAT,10-62371151-62371161-AT,10-62371178-62371188-AT,10-62371189-62371199-AT,10-62371200-62371210-AT,10-62371229-62371239-AT,10-62371258-62371268-AT,10-62371278-62371288-AT,10-62371318-62371326-AT,10-62371349-62371357-AT,10-62371380-62371390-AT;MOTIFS=ATATATGAT,ATATATATGTCCCATATATATATATCTC,ATATATATATATCTCATATATATGTCCC,TA,CATATATAT,AT,ATATACATCATATATATCAT,ATATATATC,ATATACCAT,ATATACCATATACATCATATACATCAC;STRUC=<VC27740>	HPRC,HGSVC	No	1.407	No	NA,NA	NA	NA
chr10:62369862	331996	DEL	140	0.8367	0.5875	3	NA	NA	NA	NA	NA	NA	NA	NA	NA	No	ID=10-62369786-62369799-TA,10-62369791-62369900-ATATATATGTCCCATATATATATATCTC,10-62369804-62369816-AT,10-62369832-62369844-AT,10-62369860-62369872-AT,10-62369888-62369902-AT,10-62369890-62370182-ATATATATATATCTCATATATATGTCCC,10-62369918-62369930-AT,10-62369946-62369958-AT,10-62369974-62369986-AT,10-62370002-62370014-AT,10-62370030-62370042-AT,10-62370058-62370070-AT,10-62370086-62370098-AT,10-62370114-62370126-AT,10-62370142-62370154-AT,10-62370170-62370184-AT,10-62370200-62370210-AT,10-62370263-62370272-TA,10-62370286-62370319-ATATATGAT,10-62370311-62370341-ATATATATC,10-62370374-62370384-AT,10-62370403-62370413-AT,10-62370432-62370442-AT,10-62370472-62370537-ATATACATCATATATATCAT,10-62370600-62370632-ATATACCAT,10-62370634-62370643-AT,10-62370655-62370664-AT,10-62370665-62370692-CATATATAT,10-62370684-62370693-AT,10-62370760-62370843-ATATACCATATACATCATATACATCAC,10-62370844-62370854-AT,10-62370969-62370997-ATATATATC,10-62370997-62371026-CATATATAT,10-62371058-62371103-CATATATAT,10-62371095-62371105-AT,10-62371123-62371159-CATATATAT,10-62371151-62371161-AT,10-62371178-62371188-AT,10-62371189-62371199-AT,10-62371200-62371210-AT,10-62371229-62371239-AT,10-62371258-62371268-AT,10-62371278-62371288-AT,10-62371318-62371326-AT,10-62371349-62371357-AT,10-62371380-62371390-AT;MOTIFS=ATATATGAT,ATATATATGTCCCATATATATATATCTC,ATATATATATATCTCATATATATGTCCC,TA,CATATATAT,AT,ATATACATCATATATATCAT,ATATATATC,ATATACCAT,ATATACCATATACATCATATACATCAC;STRUC=<VC27740>	HPRC,HGSVC	No	1.88	No	NA,NA	NA	NA
chr10:62370058	332001	DEL	116	0.8191	0.6373	17	NA	NA	NA	NA	NA	NA	NA	NA	NA	No	ID=10-62369786-62369799-TA,10-62369791-62369900-ATATATATGTCCCATATATATATATCTC,10-62369804-62369816-AT,10-62369832-62369844-AT,10-62369860-62369872-AT,10-62369888-62369902-AT,10-62369890-62370182-ATATATATATATCTCATATATATGTCCC,10-62369918-62369930-AT,10-62369946-62369958-AT,10-62369974-62369986-AT,10-62370002-62370014-AT,10-62370030-62370042-AT,10-62370058-62370070-AT,10-62370086-62370098-AT,10-62370114-62370126-AT,10-62370142-62370154-AT,10-62370170-62370184-AT,10-62370200-62370210-AT,10-62370263-62370272-TA,10-62370286-62370319-ATATATGAT,10-62370311-62370341-ATATATATC,10-62370374-62370384-AT,10-62370403-62370413-AT,10-62370432-62370442-AT,10-62370472-62370537-ATATACATCATATATATCAT,10-62370600-62370632-ATATACCAT,10-62370634-62370643-AT,10-62370655-62370664-AT,10-62370665-62370692-CATATATAT,10-62370684-62370693-AT,10-62370760-62370843-ATATACCATATACATCATATACATCAC,10-62370844-62370854-AT,10-62370969-62370997-ATATATATC,10-62370997-62371026-CATATATAT,10-62371058-62371103-CATATATAT,10-62371095-62371105-AT,10-62371123-62371159-CATATATAT,10-62371151-62371161-AT,10-62371178-62371188-AT,10-62371189-62371199-AT,10-62371200-62371210-AT,10-62371229-62371239-AT,10-62371258-62371268-AT,10-62371278-62371288-AT,10-62371318-62371326-AT,10-62371349-62371357-AT,10-62371380-62371390-AT;MOTIFS=ATATATGAT,ATATATATGTCCCATATATATATATCTC,ATATATATATATCTCATATATATGTCCC,TA,CATATATAT,AT,ATATACATCATATATATCAT,ATATATATC,ATATACCAT,ATATACCATATACATCATATACATCAC;STRUC=<VC27740>	HPRC,HGSVC	No	1.973	Yes	NA,NA	NA	NA
chr10:62370086	332003	DEL	86	0.8983	0.374	1	NA	NA	NA	NA	NA	NA	NA	NA	NA	No	ID=10-62369786-62369799-TA,10-62369791-62369900-ATATATATGTCCCATATATATATATCTC,10-62369804-62369816-AT,10-62369832-62369844-AT,10-62369860-62369872-AT,10-62369888-62369902-AT,10-62369890-62370182-ATATATATATATCTCATATATATGTCCC,10-62369918-62369930-AT,10-62369946-62369958-AT,10-62369974-62369986-AT,10-62370002-62370014-AT,10-62370030-62370042-AT,10-62370058-62370070-AT,10-62370086-62370098-AT,10-62370114-62370126-AT,10-62370142-62370154-AT,10-62370170-62370184-AT,10-62370200-62370210-AT,10-62370263-62370272-TA,10-62370286-62370319-ATATATGAT,10-62370311-62370341-ATATATATC,10-62370374-62370384-AT,10-62370403-62370413-AT,10-62370432-62370442-AT,10-62370472-62370537-ATATACATCATATATATCAT,10-62370600-62370632-ATATACCAT,10-62370634-62370643-AT,10-62370655-62370664-AT,10-62370665-62370692-CATATATAT,10-62370684-62370693-AT,10-62370760-62370843-ATATACCATATACATCATATACATCAC,10-62370844-62370854-AT,10-62370969-62370997-ATATATATC,10-62370997-62371026-CATATATAT,10-62371058-62371103-CATATATAT,10-62371095-62371105-AT,10-62371123-62371159-CATATATAT,10-62371151-62371161-AT,10-62371178-62371188-AT,10-62371189-62371199-AT,10-62371200-62371210-AT,10-62371229-62371239-AT,10-62371258-62371268-AT,10-62371278-62371288-AT,10-62371318-62371326-AT,10-62371349-62371357-AT,10-62371380-62371390-AT;MOTIFS=ATATATGAT,ATATATATGTCCCATATATATATATCTC,ATATATATATATCTCATATATATGTCCC,TA,CATATATAT,AT,ATATACATCATATATATCAT,ATATATATC,ATATACCAT,ATATACCATATACATCATATACATCAC;STRUC=<VC27740>	HPRC,HGSVC	No	0.915	No	NA,NA	NA	NA
chr10:62370760	332018	INS	149	0.7958	0.6958	1	NA	NA	NA	NA	NA	NA	NA	NA	NA	No	ID=10-62369786-62369799-TA,10-62369791-62369900-ATATATATGTCCCATATATATATATCTC,10-62369804-62369816-AT,10-62369832-62369844-AT,10-62369860-62369872-AT,10-62369888-62369902-AT,10-62369890-62370182-ATATATATATATCTCATATATATGTCCC,10-62369918-62369930-AT,10-62369946-62369958-AT,10-62369974-62369986-AT,10-62370002-62370014-AT,10-62370030-62370042-AT,10-62370058-62370070-AT,10-62370086-62370098-AT,10-62370114-62370126-AT,10-62370142-62370154-AT,10-62370170-62370184-AT,10-62370200-62370210-AT,10-62370263-62370272-TA,10-62370286-62370319-ATATATGAT,10-62370311-62370341-ATATATATC,10-62370374-62370384-AT,10-62370403-62370413-AT,10-62370432-62370442-AT,10-62370472-62370537-ATATACATCATATATATCAT,10-62370600-62370632-ATATACCAT,10-62370634-62370643-AT,10-62370655-62370664-AT,10-62370665-62370692-CATATATAT,10-62370684-62370693-AT,10-62370760-62370843-ATATACCATATACATCATATACATCAC,10-62370844-62370854-AT,10-62370969-62370997-ATATATATC,10-62370997-62371026-CATATATAT,10-62371058-62371103-CATATATAT,10-62371095-62371105-AT,10-62371123-62371159-CATATATAT,10-62371151-62371161-AT,10-62371178-62371188-AT,10-62371189-62371199-AT,10-62371200-62371210-AT,10-62371229-62371239-AT,10-62371258-62371268-AT,10-62371278-62371288-AT,10-62371318-62371326-AT,10-62371349-62371357-AT,10-62371380-62371390-AT;MOTIFS=ATATATGAT,ATATATATGTCCCATATATATATATCTC,ATATATATATATCTCATATATATGTCCC,TA,CATATATAT,AT,ATATACATCATATATATCAT,ATATATATC,ATATACCAT,ATATACCATATACATCATATACATCAC;STRUC=<VC27740>	HPRC,HGSVC,1KG-ONT	No	0.745	No	NA,NA	NA	NA
chr10:62370783	332025	INS	1101	0.8901	0.6629	8	NA	NA	NA	NA	NA	NA	NA	NA	NA	No	ID=10-62369786-62369799-TA,10-62369791-62369900-ATATATATGTCCCATATATATATATCTC,10-62369804-62369816-AT,10-62369832-62369844-AT,10-62369860-62369872-AT,10-62369888-62369902-AT,10-62369890-62370182-ATATATATATATCTCATATATATGTCCC,10-62369918-62369930-AT,10-62369946-62369958-AT,10-62369974-62369986-AT,10-62370002-62370014-AT,10-62370030-62370042-AT,10-62370058-62370070-AT,10-62370086-62370098-AT,10-62370114-62370126-AT,10-62370142-62370154-AT,10-62370170-62370184-AT,10-62370200-62370210-AT,10-62370263-62370272-TA,10-62370286-62370319-ATATATGAT,10-62370311-62370341-ATATATATC,10-62370374-62370384-AT,10-62370403-62370413-AT,10-62370432-62370442-AT,10-62370472-62370537-ATATACATCATATATATCAT,10-62370600-62370632-ATATACCAT,10-62370634-62370643-AT,10-62370655-62370664-AT,10-62370665-62370692-CATATATAT,10-62370684-62370693-AT,10-62370760-62370843-ATATACCATATACATCATATACATCAC,10-62370844-62370854-AT,10-62370969-62370997-ATATATATC,10-62370997-62371026-CATATATAT,10-62371058-62371103-CATATATAT,10-62371095-62371105-AT,10-62371123-62371159-CATATATAT,10-62371151-62371161-AT,10-62371178-62371188-AT,10-62371189-62371199-AT,10-62371200-62371210-AT,10-62371229-62371239-AT,10-62371258-62371268-AT,10-62371278-62371288-AT,10-62371318-62371326-AT,10-62371349-62371357-AT,10-62371380-62371390-AT;MOTIFS=ATATATGAT,ATATATATGTCCCATATATATATATCTC,ATATATATATATCTCATATATATGTCCC,TA,CATATATAT,AT,ATATACATCATATATATCAT,ATATATATC,ATATACCAT,ATATACCATATACATCATATACATCAC;STRUC=<VC27740>	HGSVC	No	0.745	Yes	NA,NA	NA	NA
chr10:62370803	332028	INS	218	0.8416	0.612	2	NA	NA	NA	NA	NA	NA	NA	NA	NA	No	ID=10-62369786-62369799-TA,10-62369791-62369900-ATATATATGTCCCATATATATATATCTC,10-62369804-62369816-AT,10-62369832-62369844-AT,10-62369860-62369872-AT,10-62369888-62369902-AT,10-62369890-62370182-ATATATATATATCTCATATATATGTCCC,10-62369918-62369930-AT,10-62369946-62369958-AT,10-62369974-62369986-AT,10-62370002-62370014-AT,10-62370030-62370042-AT,10-62370058-62370070-AT,10-62370086-62370098-AT,10-62370114-62370126-AT,10-62370142-62370154-AT,10-62370170-62370184-AT,10-62370200-62370210-AT,10-62370263-62370272-TA,10-62370286-62370319-ATATATGAT,10-62370311-62370341-ATATATATC,10-62370374-62370384-AT,10-62370403-62370413-AT,10-62370432-62370442-AT,10-62370472-62370537-ATATACATCATATATATCAT,10-62370600-62370632-ATATACCAT,10-62370634-62370643-AT,10-62370655-62370664-AT,10-62370665-62370692-CATATATAT,10-62370684-62370693-AT,10-62370760-62370843-ATATACCATATACATCATATACATCAC,10-62370844-62370854-AT,10-62370969-62370997-ATATATATC,10-62370997-62371026-CATATATAT,10-62371058-62371103-CATATATAT,10-62371095-62371105-AT,10-62371123-62371159-CATATATAT,10-62371151-62371161-AT,10-62371178-62371188-AT,10-62371189-62371199-AT,10-62371200-62371210-AT,10-62371229-62371239-AT,10-62371258-62371268-AT,10-62371278-62371288-AT,10-62371318-62371326-AT,10-62371349-62371357-AT,10-62371380-62371390-AT;MOTIFS=ATATATGAT,ATATATATGTCCCATATATATATATCTC,ATATATATATATCTCATATATATGTCCC,TA,CATATATAT,AT,ATATACATCATATATATCAT,ATATATATC,ATATACCAT,ATATACCATATACATCATATACATCAC;STRUC=<VC27740>	HPRC,HGSVC,1KG-ONT	No	0.745	Yes	NA,NA	NA	NA
chr10:62370803	332029	INS	276	0.8095	0.684	3	NA	NA	NA	NA	NA	NA	NA	NA	NA	No	ID=10-62369786-62369799-TA,10-62369791-62369900-ATATATATGTCCCATATATATATATCTC,10-62369804-62369816-AT,10-62369832-62369844-AT,10-62369860-62369872-AT,10-62369888-62369902-AT,10-62369890-62370182-ATATATATATATCTCATATATATGTCCC,10-62369918-62369930-AT,10-62369946-62369958-AT,10-62369974-62369986-AT,10-62370002-62370014-AT,10-62370030-62370042-AT,10-62370058-62370070-AT,10-62370086-62370098-AT,10-62370114-62370126-AT,10-62370142-62370154-AT,10-62370170-62370184-AT,10-62370200-62370210-AT,10-62370263-62370272-TA,10-62370286-62370319-ATATATGAT,10-62370311-62370341-ATATATATC,10-62370374-62370384-AT,10-62370403-62370413-AT,10-62370432-62370442-AT,10-62370472-62370537-ATATACATCATATATATCAT,10-62370600-62370632-ATATACCAT,10-62370634-62370643-AT,10-62370655-62370664-AT,10-62370665-62370692-CATATATAT,10-62370684-62370693-AT,10-62370760-62370843-ATATACCATATACATCATATACATCAC,10-62370844-62370854-AT,10-62370969-62370997-ATATATATC,10-62370997-62371026-CATATATAT,10-62371058-62371103-CATATATAT,10-62371095-62371105-AT,10-62371123-62371159-CATATATAT,10-62371151-62371161-AT,10-62371178-62371188-AT,10-62371189-62371199-AT,10-62371200-62371210-AT,10-62371229-62371239-AT,10-62371258-62371268-AT,10-62371278-62371288-AT,10-62371318-62371326-AT,10-62371349-62371357-AT,10-62371380-62371390-AT;MOTIFS=ATATATGAT,ATATATATGTCCCATATATATATATCTC,ATATATATATATCTCATATATATGTCCC,TA,CATATATAT,AT,ATATACATCATATATATCAT,ATATATATC,ATATACCAT,ATATACCATATACATCATATACATCAC;STRUC=<VC27740>	HPRC,HGSVC,1KG-ONT	No	0.745	No	NA,NA	NA	NA
chr10:62370809	332031	INS	621	0.8601	0.573	1	NA	NA	NA	NA	NA	NA	NA	NA	NA	No	ID=10-62369786-62369799-TA,10-62369791-62369900-ATATATATGTCCCATATATATATATCTC,10-62369804-62369816-AT,10-62369832-62369844-AT,10-62369860-62369872-AT,10-62369888-62369902-AT,10-62369890-62370182-ATATATATATATCTCATATATATGTCCC,10-62369918-62369930-AT,10-62369946-62369958-AT,10-62369974-62369986-AT,10-62370002-62370014-AT,10-62370030-62370042-AT,10-62370058-62370070-AT,10-62370086-62370098-AT,10-62370114-62370126-AT,10-62370142-62370154-AT,10-62370170-62370184-AT,10-62370200-62370210-AT,10-62370263-62370272-TA,10-62370286-62370319-ATATATGAT,10-62370311-62370341-ATATATATC,10-62370374-62370384-AT,10-62370403-62370413-AT,10-62370432-62370442-AT,10-62370472-62370537-ATATACATCATATATATCAT,10-62370600-62370632-ATATACCAT,10-62370634-62370643-AT,10-62370655-62370664-AT,10-62370665-62370692-CATATATAT,10-62370684-62370693-AT,10-62370760-62370843-ATATACCATATACATCATATACATCAC,10-62370844-62370854-AT,10-62370969-62370997-ATATATATC,10-62370997-62371026-CATATATAT,10-62371058-62371103-CATATATAT,10-62371095-62371105-AT,10-62371123-62371159-CATATATAT,10-62371151-62371161-AT,10-62371178-62371188-AT,10-62371189-62371199-AT,10-62371200-62371210-AT,10-62371229-62371239-AT,10-62371258-62371268-AT,10-62371278-62371288-AT,10-62371318-62371326-AT,10-62371349-62371357-AT,10-62371380-62371390-AT;MOTIFS=ATATATGAT,ATATATATGTCCCATATATATATATCTC,ATATATATATATCTCATATATATGTCCC,TA,CATATATAT,AT,ATATACATCATATATATCAT,ATATATATC,ATATACCAT,ATATACCATATACATCATATACATCAC;STRUC=<VC27740>	HPRC,HGSVC,1KG-ONT	No	0.745	No	NA,NA	NA	NA
chr10:62370828	332032	INS	342	0.8587	0.5247	6	NA	NA	NA	NA	NA	NA	NA	NA	NA	No	ID=10-62369786-62369799-TA,10-62369791-62369900-ATATATATGTCCCATATATATATATCTC,10-62369804-62369816-AT,10-62369832-62369844-AT,10-62369860-62369872-AT,10-62369888-62369902-AT,10-62369890-62370182-ATATATATATATCTCATATATATGTCCC,10-62369918-62369930-AT,10-62369946-62369958-AT,10-62369974-62369986-AT,10-62370002-62370014-AT,10-62370030-62370042-AT,10-62370058-62370070-AT,10-62370086-62370098-AT,10-62370114-62370126-AT,10-62370142-62370154-AT,10-62370170-62370184-AT,10-62370200-62370210-AT,10-62370263-62370272-TA,10-62370286-62370319-ATATATGAT,10-62370311-62370341-ATATATATC,10-62370374-62370384-AT,10-62370403-62370413-AT,10-62370432-62370442-AT,10-62370472-62370537-ATATACATCATATATATCAT,10-62370600-62370632-ATATACCAT,10-62370634-62370643-AT,10-62370655-62370664-AT,10-62370665-62370692-CATATATAT,10-62370684-62370693-AT,10-62370760-62370843-ATATACCATATACATCATATACATCAC,10-62370844-62370854-AT,10-62370969-62370997-ATATATATC,10-62370997-62371026-CATATATAT,10-62371058-62371103-CATATATAT,10-62371095-62371105-AT,10-62371123-62371159-CATATATAT,10-62371151-62371161-AT,10-62371178-62371188-AT,10-62371189-62371199-AT,10-62371200-62371210-AT,10-62371229-62371239-AT,10-62371258-62371268-AT,10-62371278-62371288-AT,10-62371318-62371326-AT,10-62371349-62371357-AT,10-62371380-62371390-AT;MOTIFS=ATATATGAT,ATATATATGTCCCATATATATATATCTC,ATATATATATATCTCATATATATGTCCC,TA,CATATATAT,AT,ATATACATCATATATATCAT,ATATATATC,ATATACCAT,ATATACCATATACATCATATACATCAC;STRUC=<VC27740>	HPRC,HGSVC,1KG-ONT	No	0.745	Yes	NA,NA	NA	NA
chr10:62370835	332034	INS	1051	0.8527	0.5741	1	NA	NA	NA	NA	NA	NA	NA	NA	NA	No	ID=10-62369786-62369799-TA,10-62369791-62369900-ATATATATGTCCCATATATATATATCTC,10-62369804-62369816-AT,10-62369832-62369844-AT,10-62369860-62369872-AT,10-62369888-62369902-AT,10-62369890-62370182-ATATATATATATCTCATATATATGTCCC,10-62369918-62369930-AT,10-62369946-62369958-AT,10-62369974-62369986-AT,10-62370002-62370014-AT,10-62370030-62370042-AT,10-62370058-62370070-AT,10-62370086-62370098-AT,10-62370114-62370126-AT,10-62370142-62370154-AT,10-62370170-62370184-AT,10-62370200-62370210-AT,10-62370263-62370272-TA,10-62370286-62370319-ATATATGAT,10-62370311-62370341-ATATATATC,10-62370374-62370384-AT,10-62370403-62370413-AT,10-62370432-62370442-AT,10-62370472-62370537-ATATACATCATATATATCAT,10-62370600-62370632-ATATACCAT,10-62370634-62370643-AT,10-62370655-62370664-AT,10-62370665-62370692-CATATATAT,10-62370684-62370693-AT,10-62370760-62370843-ATATACCATATACATCATATACATCAC,10-62370844-62370854-AT,10-62370969-62370997-ATATATATC,10-62370997-62371026-CATATATAT,10-62371058-62371103-CATATATAT,10-62371095-62371105-AT,10-62371123-62371159-CATATATAT,10-62371151-62371161-AT,10-62371178-62371188-AT,10-62371189-62371199-AT,10-62371200-62371210-AT,10-62371229-62371239-AT,10-62371258-62371268-AT,10-62371278-62371288-AT,10-62371318-62371326-AT,10-62371349-62371357-AT,10-62371380-62371390-AT;MOTIFS=ATATATGAT,ATATATATGTCCCATATATATATATCTC,ATATATATATATCTCATATATATGTCCC,TA,CATATATAT,AT,ATATACATCATATATATCAT,ATATATATC,ATATACCAT,ATATACCATATACATCATATACATCAC;STRUC=<VC27740>	HPRC,HGSVC	No	0.745	No	NA,NA	NA	NA
chr10:62370835	332035	INS	1258	0.9049	0.374	28	NA	NA	NA	NA	NA	NA	NA	NA	NA	No	ID=10-62369786-62369799-TA,10-62369791-62369900-ATATATATGTCCCATATATATATATCTC,10-62369804-62369816-AT,10-62369832-62369844-AT,10-62369860-62369872-AT,10-62369888-62369902-AT,10-62369890-62370182-ATATATATATATCTCATATATATGTCCC,10-62369918-62369930-AT,10-62369946-62369958-AT,10-62369974-62369986-AT,10-62370002-62370014-AT,10-62370030-62370042-AT,10-62370058-62370070-AT,10-62370086-62370098-AT,10-62370114-62370126-AT,10-62370142-62370154-AT,10-62370170-62370184-AT,10-62370200-62370210-AT,10-62370263-62370272-TA,10-62370286-62370319-ATATATGAT,10-62370311-62370341-ATATATATC,10-62370374-62370384-AT,10-62370403-62370413-AT,10-62370432-62370442-AT,10-62370472-62370537-ATATACATCATATATATCAT,10-62370600-62370632-ATATACCAT,10-62370634-62370643-AT,10-62370655-62370664-AT,10-62370665-62370692-CATATATAT,10-62370684-62370693-AT,10-62370760-62370843-ATATACCATATACATCATATACATCAC,10-62370844-62370854-AT,10-62370969-62370997-ATATATATC,10-62370997-62371026-CATATATAT,10-62371058-62371103-CATATATAT,10-62371095-62371105-AT,10-62371123-62371159-CATATATAT,10-62371151-62371161-AT,10-62371178-62371188-AT,10-62371189-62371199-AT,10-62371200-62371210-AT,10-62371229-62371239-AT,10-62371258-62371268-AT,10-62371278-62371288-AT,10-62371318-62371326-AT,10-62371349-62371357-AT,10-62371380-62371390-AT;MOTIFS=ATATATGAT,ATATATATGTCCCATATATATATATCTC,ATATATATATATCTCATATATATGTCCC,TA,CATATATAT,AT,ATATACATCATATATATCAT,ATATATATC,ATATACCAT,ATATACCATATACATCATATACATCAC;STRUC=<VC27740>	HGSVC	No	0.745	Yes	NA,NA	NA	NA
chr10:62370835	332036	INS	1138	0.8292	0.6387	34	NA	NA	NA	NA	NA	NA	NA	NA	NA	No	ID=10-62369786-62369799-TA,10-62369791-62369900-ATATATATGTCCCATATATATATATCTC,10-62369804-62369816-AT,10-62369832-62369844-AT,10-62369860-62369872-AT,10-62369888-62369902-AT,10-62369890-62370182-ATATATATATATCTCATATATATGTCCC,10-62369918-62369930-AT,10-62369946-62369958-AT,10-62369974-62369986-AT,10-62370002-62370014-AT,10-62370030-62370042-AT,10-62370058-62370070-AT,10-62370086-62370098-AT,10-62370114-62370126-AT,10-62370142-62370154-AT,10-62370170-62370184-AT,10-62370200-62370210-AT,10-62370263-62370272-TA,10-62370286-62370319-ATATATGAT,10-62370311-62370341-ATATATATC,10-62370374-62370384-AT,10-62370403-62370413-AT,10-62370432-62370442-AT,10-62370472-62370537-ATATACATCATATATATCAT,10-62370600-62370632-ATATACCAT,10-62370634-62370643-AT,10-62370655-62370664-AT,10-62370665-62370692-CATATATAT,10-62370684-62370693-AT,10-62370760-62370843-ATATACCATATACATCATATACATCAC,10-62370844-62370854-AT,10-62370969-62370997-ATATATATC,10-62370997-62371026-CATATATAT,10-62371058-62371103-CATATATAT,10-62371095-62371105-AT,10-62371123-62371159-CATATATAT,10-62371151-62371161-AT,10-62371178-62371188-AT,10-62371189-62371199-AT,10-62371200-62371210-AT,10-62371229-62371239-AT,10-62371258-62371268-AT,10-62371278-62371288-AT,10-62371318-62371326-AT,10-62371349-62371357-AT,10-62371380-62371390-AT;MOTIFS=ATATATGAT,ATATATATGTCCCATATATATATATCTC,ATATATATATATCTCATATATATGTCCC,TA,CATATATAT,AT,ATATACATCATATATATCAT,ATATATATC,ATATACCAT,ATATACCATATACATCATATACATCAC;STRUC=<VC27740>	HGSVC	No	0.745	Yes	NA,NA	NA	NA
chr10:62370840	332037	INS	1010	0.8814	0.4459	4	NA	NA	NA	NA	NA	NA	NA	NA	NA	No	ID=10-62369786-62369799-TA,10-62369791-62369900-ATATATATGTCCCATATATATATATCTC,10-62369804-62369816-AT,10-62369832-62369844-AT,10-62369860-62369872-AT,10-62369888-62369902-AT,10-62369890-62370182-ATATATATATATCTCATATATATGTCCC,10-62369918-62369930-AT,10-62369946-62369958-AT,10-62369974-62369986-AT,10-62370002-62370014-AT,10-62370030-62370042-AT,10-62370058-62370070-AT,10-62370086-62370098-AT,10-62370114-62370126-AT,10-62370142-62370154-AT,10-62370170-62370184-AT,10-62370200-62370210-AT,10-62370263-62370272-TA,10-62370286-62370319-ATATATGAT,10-62370311-62370341-ATATATATC,10-62370374-62370384-AT,10-62370403-62370413-AT,10-62370432-62370442-AT,10-62370472-62370537-ATATACATCATATATATCAT,10-62370600-62370632-ATATACCAT,10-62370634-62370643-AT,10-62370655-62370664-AT,10-62370665-62370692-CATATATAT,10-62370684-62370693-AT,10-62370760-62370843-ATATACCATATACATCATATACATCAC,10-62370844-62370854-AT,10-62370969-62370997-ATATATATC,10-62370997-62371026-CATATATAT,10-62371058-62371103-CATATATAT,10-62371095-62371105-AT,10-62371123-62371159-CATATATAT,10-62371151-62371161-AT,10-62371178-62371188-AT,10-62371189-62371199-AT,10-62371200-62371210-AT,10-62371229-62371239-AT,10-62371258-62371268-AT,10-62371278-62371288-AT,10-62371318-62371326-AT,10-62371349-62371357-AT,10-62371380-62371390-AT;MOTIFS=ATATATGAT,ATATATATGTCCCATATATATATATCTC,ATATATATATATCTCATATATATGTCCC,TA,CATATATAT,AT,ATATACATCATATATATCAT,ATATATATC,ATATACCAT,ATATACCATATACATCATATACATCAC;STRUC=<VC27740>	HPRC,HGSVC	No	0.745	Yes	NA,NA	NA	NA
chr10:62370840	332039	INS	1082	0.8021	0.6801	4	NA	NA	NA	NA	NA	NA	NA	NA	NA	No	ID=10-62369786-62369799-TA,10-62369791-62369900-ATATATATGTCCCATATATATATATCTC,10-62369804-62369816-AT,10-62369832-62369844-AT,10-62369860-62369872-AT,10-62369888-62369902-AT,10-62369890-62370182-ATATATATATATCTCATATATATGTCCC,10-62369918-62369930-AT,10-62369946-62369958-AT,10-62369974-62369986-AT,10-62370002-62370014-AT,10-62370030-62370042-AT,10-62370058-62370070-AT,10-62370086-62370098-AT,10-62370114-62370126-AT,10-62370142-62370154-AT,10-62370170-62370184-AT,10-62370200-62370210-AT,10-62370263-62370272-TA,10-62370286-62370319-ATATATGAT,10-62370311-62370341-ATATATATC,10-62370374-62370384-AT,10-62370403-62370413-AT,10-62370432-62370442-AT,10-62370472-62370537-ATATACATCATATATATCAT,10-62370600-62370632-ATATACCAT,10-62370634-62370643-AT,10-62370655-62370664-AT,10-62370665-62370692-CATATATAT,10-62370684-62370693-AT,10-62370760-62370843-ATATACCATATACATCATATACATCAC,10-62370844-62370854-AT,10-62370969-62370997-ATATATATC,10-62370997-62371026-CATATATAT,10-62371058-62371103-CATATATAT,10-62371095-62371105-AT,10-62371123-62371159-CATATATAT,10-62371151-62371161-AT,10-62371178-62371188-AT,10-62371189-62371199-AT,10-62371200-62371210-AT,10-62371229-62371239-AT,10-62371258-62371268-AT,10-62371278-62371288-AT,10-62371318-62371326-AT,10-62371349-62371357-AT,10-62371380-62371390-AT;MOTIFS=ATATATGAT,ATATATATGTCCCATATATATATATCTC,ATATATATATATCTCATATATATGTCCC,TA,CATATATAT,AT,ATATACATCATATATATCAT,ATATATATC,ATATACCAT,ATATACCATATACATCATATACATCAC;STRUC=<VC27740>	HGSVC	No	0.745	No	NA,NA	NA	NA
chr10:62370840	332038	INS	956	0.8277	0.6363	2	NA	NA	NA	NA	NA	NA	NA	NA	NA	No	ID=10-62369786-62369799-TA,10-62369791-62369900-ATATATATGTCCCATATATATATATCTC,10-62369804-62369816-AT,10-62369832-62369844-AT,10-62369860-62369872-AT,10-62369888-62369902-AT,10-62369890-62370182-ATATATATATATCTCATATATATGTCCC,10-62369918-62369930-AT,10-62369946-62369958-AT,10-62369974-62369986-AT,10-62370002-62370014-AT,10-62370030-62370042-AT,10-62370058-62370070-AT,10-62370086-62370098-AT,10-62370114-62370126-AT,10-62370142-62370154-AT,10-62370170-62370184-AT,10-62370200-62370210-AT,10-62370263-62370272-TA,10-62370286-62370319-ATATATGAT,10-62370311-62370341-ATATATATC,10-62370374-62370384-AT,10-62370403-62370413-AT,10-62370432-62370442-AT,10-62370472-62370537-ATATACATCATATATATCAT,10-62370600-62370632-ATATACCAT,10-62370634-62370643-AT,10-62370655-62370664-AT,10-62370665-62370692-CATATATAT,10-62370684-62370693-AT,10-62370760-62370843-ATATACCATATACATCATATACATCAC,10-62370844-62370854-AT,10-62370969-62370997-ATATATATC,10-62370997-62371026-CATATATAT,10-62371058-62371103-CATATATAT,10-62371095-62371105-AT,10-62371123-62371159-CATATATAT,10-62371151-62371161-AT,10-62371178-62371188-AT,10-62371189-62371199-AT,10-62371200-62371210-AT,10-62371229-62371239-AT,10-62371258-62371268-AT,10-62371278-62371288-AT,10-62371318-62371326-AT,10-62371349-62371357-AT,10-62371380-62371390-AT;MOTIFS=ATATATGAT,ATATATATGTCCCATATATATATATCTC,ATATATATATATCTCATATATATGTCCC,TA,CATATATAT,AT,ATATACATCATATATATCAT,ATATATATC,ATATACCAT,ATATACCATATACATCATATACATCAC;STRUC=<VC27740>	HPRC,HGSVC	No	0.745	No	NA,NA	NA	NA
chr10:62370843	332043	INS	779	0.8356	0.6107	26	NA	NA	NA	NA	NA	NA	NA	NA	NA	No	ID=10-62369786-62369799-TA,10-62369791-62369900-ATATATATGTCCCATATATATATATCTC,10-62369804-62369816-AT,10-62369832-62369844-AT,10-62369860-62369872-AT,10-62369888-62369902-AT,10-62369890-62370182-ATATATATATATCTCATATATATGTCCC,10-62369918-62369930-AT,10-62369946-62369958-AT,10-62369974-62369986-AT,10-62370002-62370014-AT,10-62370030-62370042-AT,10-62370058-62370070-AT,10-62370086-62370098-AT,10-62370114-62370126-AT,10-62370142-62370154-AT,10-62370170-62370184-AT,10-62370200-62370210-AT,10-62370263-62370272-TA,10-62370286-62370319-ATATATGAT,10-62370311-62370341-ATATATATC,10-62370374-62370384-AT,10-62370403-62370413-AT,10-62370432-62370442-AT,10-62370472-62370537-ATATACATCATATATATCAT,10-62370600-62370632-ATATACCAT,10-62370634-62370643-AT,10-62370655-62370664-AT,10-62370665-62370692-CATATATAT,10-62370684-62370693-AT,10-62370760-62370843-ATATACCATATACATCATATACATCAC,10-62370844-62370854-AT,10-62370969-62370997-ATATATATC,10-62370997-62371026-CATATATAT,10-62371058-62371103-CATATATAT,10-62371095-62371105-AT,10-62371123-62371159-CATATATAT,10-62371151-62371161-AT,10-62371178-62371188-AT,10-62371189-62371199-AT,10-62371200-62371210-AT,10-62371229-62371239-AT,10-62371258-62371268-AT,10-62371278-62371288-AT,10-62371318-62371326-AT,10-62371349-62371357-AT,10-62371380-62371390-AT;MOTIFS=ATATATGAT,ATATATATGTCCCATATATATATATCTC,ATATATATATATCTCATATATATGTCCC,TA,CATATATAT,AT,ATATACATCATATATATCAT,ATATATATC,ATATACCAT,ATATACCATATACATCATATACATCAC;STRUC=<VC27740>	HPRC,HGSVC,1KG-ONT	No	0.745	Yes	NA,NA	NA	NA
chr10:62370843	332044	INS	893	0.8512	0.6255	9	NA	NA	NA	NA	NA	NA	NA	NA	NA	No	ID=10-62369786-62369799-TA,10-62369791-62369900-ATATATATGTCCCATATATATATATCTC,10-62369804-62369816-AT,10-62369832-62369844-AT,10-62369860-62369872-AT,10-62369888-62369902-AT,10-62369890-62370182-ATATATATATATCTCATATATATGTCCC,10-62369918-62369930-AT,10-62369946-62369958-AT,10-62369974-62369986-AT,10-62370002-62370014-AT,10-62370030-62370042-AT,10-62370058-62370070-AT,10-62370086-62370098-AT,10-62370114-62370126-AT,10-62370142-62370154-AT,10-62370170-62370184-AT,10-62370200-62370210-AT,10-62370263-62370272-TA,10-62370286-62370319-ATATATGAT,10-62370311-62370341-ATATATATC,10-62370374-62370384-AT,10-62370403-62370413-AT,10-62370432-62370442-AT,10-62370472-62370537-ATATACATCATATATATCAT,10-62370600-62370632-ATATACCAT,10-62370634-62370643-AT,10-62370655-62370664-AT,10-62370665-62370692-CATATATAT,10-62370684-62370693-AT,10-62370760-62370843-ATATACCATATACATCATATACATCAC,10-62370844-62370854-AT,10-62370969-62370997-ATATATATC,10-62370997-62371026-CATATATAT,10-62371058-62371103-CATATATAT,10-62371095-62371105-AT,10-62371123-62371159-CATATATAT,10-62371151-62371161-AT,10-62371178-62371188-AT,10-62371189-62371199-AT,10-62371200-62371210-AT,10-62371229-62371239-AT,10-62371258-62371268-AT,10-62371278-62371288-AT,10-62371318-62371326-AT,10-62371349-62371357-AT,10-62371380-62371390-AT;MOTIFS=ATATATGAT,ATATATATGTCCCATATATATATATCTC,ATATATATATATCTCATATATATGTCCC,TA,CATATATAT,AT,ATATACATCATATATATCAT,ATATATATC,ATATACCAT,ATATACCATATACATCATATACATCAC;STRUC=<VC27740>	HPRC,HGSVC,1KG-ONT	No	0.745	Yes	NA,NA	NA	NA
chr10:62370846	332045	INS	508	0.8174	0.6808	2	NA	NA	NA	NA	NA	NA	NA	NA	NA	No	ID=10-62369786-62369799-TA,10-62369791-62369900-ATATATATGTCCCATATATATATATCTC,10-62369804-62369816-AT,10-62369832-62369844-AT,10-62369860-62369872-AT,10-62369888-62369902-AT,10-62369890-62370182-ATATATATATATCTCATATATATGTCCC,10-62369918-62369930-AT,10-62369946-62369958-AT,10-62369974-62369986-AT,10-62370002-62370014-AT,10-62370030-62370042-AT,10-62370058-62370070-AT,10-62370086-62370098-AT,10-62370114-62370126-AT,10-62370142-62370154-AT,10-62370170-62370184-AT,10-62370200-62370210-AT,10-62370263-62370272-TA,10-62370286-62370319-ATATATGAT,10-62370311-62370341-ATATATATC,10-62370374-62370384-AT,10-62370403-62370413-AT,10-62370432-62370442-AT,10-62370472-62370537-ATATACATCATATATATCAT,10-62370600-62370632-ATATACCAT,10-62370634-62370643-AT,10-62370655-62370664-AT,10-62370665-62370692-CATATATAT,10-62370684-62370693-AT,10-62370760-62370843-ATATACCATATACATCATATACATCAC,10-62370844-62370854-AT,10-62370969-62370997-ATATATATC,10-62370997-62371026-CATATATAT,10-62371058-62371103-CATATATAT,10-62371095-62371105-AT,10-62371123-62371159-CATATATAT,10-62371151-62371161-AT,10-62371178-62371188-AT,10-62371189-62371199-AT,10-62371200-62371210-AT,10-62371229-62371239-AT,10-62371258-62371268-AT,10-62371278-62371288-AT,10-62371318-62371326-AT,10-62371349-62371357-AT,10-62371380-62371390-AT;MOTIFS=ATATATGAT,ATATATATGTCCCATATATATATATCTC,ATATATATATATCTCATATATATGTCCC,TA,CATATATAT,AT,ATATACATCATATATATCAT,ATATATATC,ATATACCAT,ATATACCATATACATCATATACATCAC;STRUC=<VC27740>	HPRC,HGSVC,1KG-ONT	No	0.745	Yes	NA,NA	NA	NA
chr10:62370846	332049	INS	328	0.829	0.6166	1	NA	NA	NA	NA	NA	NA	NA	NA	NA	No	ID=10-62369786-62369799-TA,10-62369791-62369900-ATATATATGTCCCATATATATATATCTC,10-62369804-62369816-AT,10-62369832-62369844-AT,10-62369860-62369872-AT,10-62369888-62369902-AT,10-62369890-62370182-ATATATATATATCTCATATATATGTCCC,10-62369918-62369930-AT,10-62369946-62369958-AT,10-62369974-62369986-AT,10-62370002-62370014-AT,10-62370030-62370042-AT,10-62370058-62370070-AT,10-62370086-62370098-AT,10-62370114-62370126-AT,10-62370142-62370154-AT,10-62370170-62370184-AT,10-62370200-62370210-AT,10-62370263-62370272-TA,10-62370286-62370319-ATATATGAT,10-62370311-62370341-ATATATATC,10-62370374-62370384-AT,10-62370403-62370413-AT,10-62370432-62370442-AT,10-62370472-62370537-ATATACATCATATATATCAT,10-62370600-62370632-ATATACCAT,10-62370634-62370643-AT,10-62370655-62370664-AT,10-62370665-62370692-CATATATAT,10-62370684-62370693-AT,10-62370760-62370843-ATATACCATATACATCATATACATCAC,10-62370844-62370854-AT,10-62370969-62370997-ATATATATC,10-62370997-62371026-CATATATAT,10-62371058-62371103-CATATATAT,10-62371095-62371105-AT,10-62371123-62371159-CATATATAT,10-62371151-62371161-AT,10-62371178-62371188-AT,10-62371189-62371199-AT,10-62371200-62371210-AT,10-62371229-62371239-AT,10-62371258-62371268-AT,10-62371278-62371288-AT,10-62371318-62371326-AT,10-62371349-62371357-AT,10-62371380-62371390-AT;MOTIFS=ATATATGAT,ATATATATGTCCCATATATATATATCTC,ATATATATATATCTCATATATATGTCCC,TA,CATATATAT,AT,ATATACATCATATATATCAT,ATATATATC,ATATACCAT,ATATACCATATACATCATATACATCAC;STRUC=<VC27740>	HPRC,HGSVC,1KG-ONT	No	0.745	No	NA,NA	NA	NA
chr10:62370846	332050	INS	597	0.8403	0.584	3	NA	NA	NA	NA	NA	NA	NA	NA	NA	No	ID=10-62369786-62369799-TA,10-62369791-62369900-ATATATATGTCCCATATATATATATCTC,10-62369804-62369816-AT,10-62369832-62369844-AT,10-62369860-62369872-AT,10-62369888-62369902-AT,10-62369890-62370182-ATATATATATATCTCATATATATGTCCC,10-62369918-62369930-AT,10-62369946-62369958-AT,10-62369974-62369986-AT,10-62370002-62370014-AT,10-62370030-62370042-AT,10-62370058-62370070-AT,10-62370086-62370098-AT,10-62370114-62370126-AT,10-62370142-62370154-AT,10-62370170-62370184-AT,10-62370200-62370210-AT,10-62370263-62370272-TA,10-62370286-62370319-ATATATGAT,10-62370311-62370341-ATATATATC,10-62370374-62370384-AT,10-62370403-62370413-AT,10-62370432-62370442-AT,10-62370472-62370537-ATATACATCATATATATCAT,10-62370600-62370632-ATATACCAT,10-62370634-62370643-AT,10-62370655-62370664-AT,10-62370665-62370692-CATATATAT,10-62370684-62370693-AT,10-62370760-62370843-ATATACCATATACATCATATACATCAC,10-62370844-62370854-AT,10-62370969-62370997-ATATATATC,10-62370997-62371026-CATATATAT,10-62371058-62371103-CATATATAT,10-62371095-62371105-AT,10-62371123-62371159-CATATATAT,10-62371151-62371161-AT,10-62371178-62371188-AT,10-62371189-62371199-AT,10-62371200-62371210-AT,10-62371229-62371239-AT,10-62371258-62371268-AT,10-62371278-62371288-AT,10-62371318-62371326-AT,10-62371349-62371357-AT,10-62371380-62371390-AT;MOTIFS=ATATATGAT,ATATATATGTCCCATATATATATATCTC,ATATATATATATCTCATATATATGTCCC,TA,CATATATAT,AT,ATATACATCATATATATCAT,ATATATATC,ATATACCAT,ATATACCATATACATCATATACATCAC;STRUC=<VC27740>	HPRC,HGSVC,1KG-ONT	No	0.745	Yes	NA,NA	NA	NA
chr10:62370846	332054	INS	57	0.867	0.5438	5	NA	NA	NA	NA	NA	NA	NA	NA	NA	No	ID=10-62369786-62369799-TA,10-62369791-62369900-ATATATATGTCCCATATATATATATCTC,10-62369804-62369816-AT,10-62369832-62369844-AT,10-62369860-62369872-AT,10-62369888-62369902-AT,10-62369890-62370182-ATATATATATATCTCATATATATGTCCC,10-62369918-62369930-AT,10-62369946-62369958-AT,10-62369974-62369986-AT,10-62370002-62370014-AT,10-62370030-62370042-AT,10-62370058-62370070-AT,10-62370086-62370098-AT,10-62370114-62370126-AT,10-62370142-62370154-AT,10-62370170-62370184-AT,10-62370200-62370210-AT,10-62370263-62370272-TA,10-62370286-62370319-ATATATGAT,10-62370311-62370341-ATATATATC,10-62370374-62370384-AT,10-62370403-62370413-AT,10-62370432-62370442-AT,10-62370472-62370537-ATATACATCATATATATCAT,10-62370600-62370632-ATATACCAT,10-62370634-62370643-AT,10-62370655-62370664-AT,10-62370665-62370692-CATATATAT,10-62370684-62370693-AT,10-62370760-62370843-ATATACCATATACATCATATACATCAC,10-62370844-62370854-AT,10-62370969-62370997-ATATATATC,10-62370997-62371026-CATATATAT,10-62371058-62371103-CATATATAT,10-62371095-62371105-AT,10-62371123-62371159-CATATATAT,10-62371151-62371161-AT,10-62371178-62371188-AT,10-62371189-62371199-AT,10-62371200-62371210-AT,10-62371229-62371239-AT,10-62371258-62371268-AT,10-62371278-62371288-AT,10-62371318-62371326-AT,10-62371349-62371357-AT,10-62371380-62371390-AT;MOTIFS=ATATATGAT,ATATATATGTCCCATATATATATATCTC,ATATATATATATCTCATATATATGTCCC,TA,CATATATAT,AT,ATATACATCATATATATCAT,ATATATATC,ATATACCAT,ATATACCATATACATCATATACATCAC;STRUC=<VC27740>	HPRC,HGSVC	No	0.745	Yes	NA,NA	NA	NA
chr10:62370847	332056	INS	547	0.8003	0.695	7	NA	NA	NA	NA	NA	NA	NA	NA	NA	No	ID=10-62369786-62369799-TA,10-62369791-62369900-ATATATATGTCCCATATATATATATCTC,10-62369804-62369816-AT,10-62369832-62369844-AT,10-62369860-62369872-AT,10-62369888-62369902-AT,10-62369890-62370182-ATATATATATATCTCATATATATGTCCC,10-62369918-62369930-AT,10-62369946-62369958-AT,10-62369974-62369986-AT,10-62370002-62370014-AT,10-62370030-62370042-AT,10-62370058-62370070-AT,10-62370086-62370098-AT,10-62370114-62370126-AT,10-62370142-62370154-AT,10-62370170-62370184-AT,10-62370200-62370210-AT,10-62370263-62370272-TA,10-62370286-62370319-ATATATGAT,10-62370311-62370341-ATATATATC,10-62370374-62370384-AT,10-62370403-62370413-AT,10-62370432-62370442-AT,10-62370472-62370537-ATATACATCATATATATCAT,10-62370600-62370632-ATATACCAT,10-62370634-62370643-AT,10-62370655-62370664-AT,10-62370665-62370692-CATATATAT,10-62370684-62370693-AT,10-62370760-62370843-ATATACCATATACATCATATACATCAC,10-62370844-62370854-AT,10-62370969-62370997-ATATATATC,10-62370997-62371026-CATATATAT,10-62371058-62371103-CATATATAT,10-62371095-62371105-AT,10-62371123-62371159-CATATATAT,10-62371151-62371161-AT,10-62371178-62371188-AT,10-62371189-62371199-AT,10-62371200-62371210-AT,10-62371229-62371239-AT,10-62371258-62371268-AT,10-62371278-62371288-AT,10-62371318-62371326-AT,10-62371349-62371357-AT,10-62371380-62371390-AT;MOTIFS=ATATATGAT,ATATATATGTCCCATATATATATATCTC,ATATATATATATCTCATATATATGTCCC,TA,CATATATAT,AT,ATATACATCATATATATCAT,ATATATATC,ATATACCAT,ATATACCATATACATCATATACATCAC;STRUC=<VC27740>	HPRC,HGSVC,1KG-ONT	No	0.745	No	NA,NA	NA	NA
chr10:62370847	332059	INS	976	0.8976	0.3813	45	NA	NA	NA	NA	NA	NA	NA	NA	NA	No	ID=10-62369786-62369799-TA,10-62369791-62369900-ATATATATGTCCCATATATATATATCTC,10-62369804-62369816-AT,10-62369832-62369844-AT,10-62369860-62369872-AT,10-62369888-62369902-AT,10-62369890-62370182-ATATATATATATCTCATATATATGTCCC,10-62369918-62369930-AT,10-62369946-62369958-AT,10-62369974-62369986-AT,10-62370002-62370014-AT,10-62370030-62370042-AT,10-62370058-62370070-AT,10-62370086-62370098-AT,10-62370114-62370126-AT,10-62370142-62370154-AT,10-62370170-62370184-AT,10-62370200-62370210-AT,10-62370263-62370272-TA,10-62370286-62370319-ATATATGAT,10-62370311-62370341-ATATATATC,10-62370374-62370384-AT,10-62370403-62370413-AT,10-62370432-62370442-AT,10-62370472-62370537-ATATACATCATATATATCAT,10-62370600-62370632-ATATACCAT,10-62370634-62370643-AT,10-62370655-62370664-AT,10-62370665-62370692-CATATATAT,10-62370684-62370693-AT,10-62370760-62370843-ATATACCATATACATCATATACATCAC,10-62370844-62370854-AT,10-62370969-62370997-ATATATATC,10-62370997-62371026-CATATATAT,10-62371058-62371103-CATATATAT,10-62371095-62371105-AT,10-62371123-62371159-CATATATAT,10-62371151-62371161-AT,10-62371178-62371188-AT,10-62371189-62371199-AT,10-62371200-62371210-AT,10-62371229-62371239-AT,10-62371258-62371268-AT,10-62371278-62371288-AT,10-62371318-62371326-AT,10-62371349-62371357-AT,10-62371380-62371390-AT;MOTIFS=ATATATGAT,ATATATATGTCCCATATATATATATCTC,ATATATATATATCTCATATATATGTCCC,TA,CATATATAT,AT,ATATACATCATATATATCAT,ATATATATC,ATATACCAT,ATATACCATATACATCATATACATCAC;STRUC=<VC27740>	HPRC,HGSVC	No	0.745	Yes	NA,NA	NA	NA
chr10:62370847	332057	INS	875	0.9085	0.3446	73	NA	NA	NA	NA	NA	NA	NA	NA	NA	No	ID=10-62369786-62369799-TA,10-62369791-62369900-ATATATATGTCCCATATATATATATCTC,10-62369804-62369816-AT,10-62369832-62369844-AT,10-62369860-62369872-AT,10-62369888-62369902-AT,10-62369890-62370182-ATATATATATATCTCATATATATGTCCC,10-62369918-62369930-AT,10-62369946-62369958-AT,10-62369974-62369986-AT,10-62370002-62370014-AT,10-62370030-62370042-AT,10-62370058-62370070-AT,10-62370086-62370098-AT,10-62370114-62370126-AT,10-62370142-62370154-AT,10-62370170-62370184-AT,10-62370200-62370210-AT,10-62370263-62370272-TA,10-62370286-62370319-ATATATGAT,10-62370311-62370341-ATATATATC,10-62370374-62370384-AT,10-62370403-62370413-AT,10-62370432-62370442-AT,10-62370472-62370537-ATATACATCATATATATCAT,10-62370600-62370632-ATATACCAT,10-62370634-62370643-AT,10-62370655-62370664-AT,10-62370665-62370692-CATATATAT,10-62370684-62370693-AT,10-62370760-62370843-ATATACCATATACATCATATACATCAC,10-62370844-62370854-AT,10-62370969-62370997-ATATATATC,10-62370997-62371026-CATATATAT,10-62371058-62371103-CATATATAT,10-62371095-62371105-AT,10-62371123-62371159-CATATATAT,10-62371151-62371161-AT,10-62371178-62371188-AT,10-62371189-62371199-AT,10-62371200-62371210-AT,10-62371229-62371239-AT,10-62371258-62371268-AT,10-62371278-62371288-AT,10-62371318-62371326-AT,10-62371349-62371357-AT,10-62371380-62371390-AT;MOTIFS=ATATATGAT,ATATATATGTCCCATATATATATATCTC,ATATATATATATCTCATATATATGTCCC,TA,CATATATAT,AT,ATATACATCATATATATCAT,ATATATATC,ATATACCAT,ATATACCATATACATCATATACATCAC;STRUC=<VC27740>	HPRC,HGSVC,1KG-ONT	No	0.745	Yes	NA,NA	NA	NA
chr10:62370847	332058	INS	931	0.8548	0.5775	18	NA	NA	NA	NA	NA	NA	NA	NA	NA	No	ID=10-62369786-62369799-TA,10-62369791-62369900-ATATATATGTCCCATATATATATATCTC,10-62369804-62369816-AT,10-62369832-62369844-AT,10-62369860-62369872-AT,10-62369888-62369902-AT,10-62369890-62370182-ATATATATATATCTCATATATATGTCCC,10-62369918-62369930-AT,10-62369946-62369958-AT,10-62369974-62369986-AT,10-62370002-62370014-AT,10-62370030-62370042-AT,10-62370058-62370070-AT,10-62370086-62370098-AT,10-62370114-62370126-AT,10-62370142-62370154-AT,10-62370170-62370184-AT,10-62370200-62370210-AT,10-62370263-62370272-TA,10-62370286-62370319-ATATATGAT,10-62370311-62370341-ATATATATC,10-62370374-62370384-AT,10-62370403-62370413-AT,10-62370432-62370442-AT,10-62370472-62370537-ATATACATCATATATATCAT,10-62370600-62370632-ATATACCAT,10-62370634-62370643-AT,10-62370655-62370664-AT,10-62370665-62370692-CATATATAT,10-62370684-62370693-AT,10-62370760-62370843-ATATACCATATACATCATATACATCAC,10-62370844-62370854-AT,10-62370969-62370997-ATATATATC,10-62370997-62371026-CATATATAT,10-62371058-62371103-CATATATAT,10-62371095-62371105-AT,10-62371123-62371159-CATATATAT,10-62371151-62371161-AT,10-62371178-62371188-AT,10-62371189-62371199-AT,10-62371200-62371210-AT,10-62371229-62371239-AT,10-62371258-62371268-AT,10-62371278-62371288-AT,10-62371318-62371326-AT,10-62371349-62371357-AT,10-62371380-62371390-AT;MOTIFS=ATATATGAT,ATATATATGTCCCATATATATATATCTC,ATATATATATATCTCATATATATGTCCC,TA,CATATATAT,AT,ATATACATCATATATATCAT,ATATATATC,ATATACCAT,ATATACCATATACATCATATACATCAC;STRUC=<VC27740>	HPRC,HGSVC	No	0.745	Yes	NA,NA	NA	NA
chr10:62370848	332060	INS	418	0.8164	0.6713	2	NA	NA	NA	NA	NA	NA	NA	NA	NA	No	ID=10-62369786-62369799-TA,10-62369791-62369900-ATATATATGTCCCATATATATATATCTC,10-62369804-62369816-AT,10-62369832-62369844-AT,10-62369860-62369872-AT,10-62369888-62369902-AT,10-62369890-62370182-ATATATATATATCTCATATATATGTCCC,10-62369918-62369930-AT,10-62369946-62369958-AT,10-62369974-62369986-AT,10-62370002-62370014-AT,10-62370030-62370042-AT,10-62370058-62370070-AT,10-62370086-62370098-AT,10-62370114-62370126-AT,10-62370142-62370154-AT,10-62370170-62370184-AT,10-62370200-62370210-AT,10-62370263-62370272-TA,10-62370286-62370319-ATATATGAT,10-62370311-62370341-ATATATATC,10-62370374-62370384-AT,10-62370403-62370413-AT,10-62370432-62370442-AT,10-62370472-62370537-ATATACATCATATATATCAT,10-62370600-62370632-ATATACCAT,10-62370634-62370643-AT,10-62370655-62370664-AT,10-62370665-62370692-CATATATAT,10-62370684-62370693-AT,10-62370760-62370843-ATATACCATATACATCATATACATCAC,10-62370844-62370854-AT,10-62370969-62370997-ATATATATC,10-62370997-62371026-CATATATAT,10-62371058-62371103-CATATATAT,10-62371095-62371105-AT,10-62371123-62371159-CATATATAT,10-62371151-62371161-AT,10-62371178-62371188-AT,10-62371189-62371199-AT,10-62371200-62371210-AT,10-62371229-62371239-AT,10-62371258-62371268-AT,10-62371278-62371288-AT,10-62371318-62371326-AT,10-62371349-62371357-AT,10-62371380-62371390-AT;MOTIFS=ATATATGAT,ATATATATGTCCCATATATATATATCTC,ATATATATATATCTCATATATATGTCCC,TA,CATATATAT,AT,ATATACATCATATATATCAT,ATATATATC,ATATACCAT,ATATACCATATACATCATATACATCAC;STRUC=<VC27740>	HPRC,HGSVC,1KG-ONT	No	0.745	Yes	NA,NA	NA	NA
chr10:62370866	332063	INS	1240	0.823	0.639	206	NA	NA	NA	NA	NA	NA	NA	NA	NA	No	ID=10-62369786-62369799-TA,10-62369791-62369900-ATATATATGTCCCATATATATATATCTC,10-62369804-62369816-AT,10-62369832-62369844-AT,10-62369860-62369872-AT,10-62369888-62369902-AT,10-62369890-62370182-ATATATATATATCTCATATATATGTCCC,10-62369918-62369930-AT,10-62369946-62369958-AT,10-62369974-62369986-AT,10-62370002-62370014-AT,10-62370030-62370042-AT,10-62370058-62370070-AT,10-62370086-62370098-AT,10-62370114-62370126-AT,10-62370142-62370154-AT,10-62370170-62370184-AT,10-62370200-62370210-AT,10-62370263-62370272-TA,10-62370286-62370319-ATATATGAT,10-62370311-62370341-ATATATATC,10-62370374-62370384-AT,10-62370403-62370413-AT,10-62370432-62370442-AT,10-62370472-62370537-ATATACATCATATATATCAT,10-62370600-62370632-ATATACCAT,10-62370634-62370643-AT,10-62370655-62370664-AT,10-62370665-62370692-CATATATAT,10-62370684-62370693-AT,10-62370760-62370843-ATATACCATATACATCATATACATCAC,10-62370844-62370854-AT,10-62370969-62370997-ATATATATC,10-62370997-62371026-CATATATAT,10-62371058-62371103-CATATATAT,10-62371095-62371105-AT,10-62371123-62371159-CATATATAT,10-62371151-62371161-AT,10-62371178-62371188-AT,10-62371189-62371199-AT,10-62371200-62371210-AT,10-62371229-62371239-AT,10-62371258-62371268-AT,10-62371278-62371288-AT,10-62371318-62371326-AT,10-62371349-62371357-AT,10-62371380-62371390-AT;MOTIFS=ATATATGAT,ATATATATGTCCCATATATATATATCTC,ATATATATATATCTCATATATATGTCCC,TA,CATATATAT,AT,ATATACATCATATATATCAT,ATATATATC,ATATACCAT,ATATACCATATACATCATATACATCAC;STRUC=<VC27740>	HGSVC	Yes	0.745	Yes	NA,NA	NA	NA
chr10:62370875	332064	INS	223	0.8749	0.4553	1	NA	NA	NA	NA	NA	NA	NA	NA	NA	No	ID=10-62369786-62369799-TA,10-62369791-62369900-ATATATATGTCCCATATATATATATCTC,10-62369804-62369816-AT,10-62369832-62369844-AT,10-62369860-62369872-AT,10-62369888-62369902-AT,10-62369890-62370182-ATATATATATATCTCATATATATGTCCC,10-62369918-62369930-AT,10-62369946-62369958-AT,10-62369974-62369986-AT,10-62370002-62370014-AT,10-62370030-62370042-AT,10-62370058-62370070-AT,10-62370086-62370098-AT,10-62370114-62370126-AT,10-62370142-62370154-AT,10-62370170-62370184-AT,10-62370200-62370210-AT,10-62370263-62370272-TA,10-62370286-62370319-ATATATGAT,10-62370311-62370341-ATATATATC,10-62370374-62370384-AT,10-62370403-62370413-AT,10-62370432-62370442-AT,10-62370472-62370537-ATATACATCATATATATCAT,10-62370600-62370632-ATATACCAT,10-62370634-62370643-AT,10-62370655-62370664-AT,10-62370665-62370692-CATATATAT,10-62370684-62370693-AT,10-62370760-62370843-ATATACCATATACATCATATACATCAC,10-62370844-62370854-AT,10-62370969-62370997-ATATATATC,10-62370997-62371026-CATATATAT,10-62371058-62371103-CATATATAT,10-62371095-62371105-AT,10-62371123-62371159-CATATATAT,10-62371151-62371161-AT,10-62371178-62371188-AT,10-62371189-62371199-AT,10-62371200-62371210-AT,10-62371229-62371239-AT,10-62371258-62371268-AT,10-62371278-62371288-AT,10-62371318-62371326-AT,10-62371349-62371357-AT,10-62371380-62371390-AT;MOTIFS=ATATATGAT,ATATATATGTCCCATATATATATATCTC,ATATATATATATCTCATATATATGTCCC,TA,CATATATAT,AT,ATATACATCATATATATCAT,ATATATATC,ATATACCAT,ATATACCATATACATCATATACATCAC;STRUC=<VC27740>	HPRC,HGSVC,1KG-ONT	Yes	0.745	No	NA,NA	NA	NA
chr10:62370875	332065	INS	710	0.8712	0.4879	2	NA	NA	NA	NA	NA	NA	NA	NA	NA	No	ID=10-62369786-62369799-TA,10-62369791-62369900-ATATATATGTCCCATATATATATATCTC,10-62369804-62369816-AT,10-62369832-62369844-AT,10-62369860-62369872-AT,10-62369888-62369902-AT,10-62369890-62370182-ATATATATATATCTCATATATATGTCCC,10-62369918-62369930-AT,10-62369946-62369958-AT,10-62369974-62369986-AT,10-62370002-62370014-AT,10-62370030-62370042-AT,10-62370058-62370070-AT,10-62370086-62370098-AT,10-62370114-62370126-AT,10-62370142-62370154-AT,10-62370170-62370184-AT,10-62370200-62370210-AT,10-62370263-62370272-TA,10-62370286-62370319-ATATATGAT,10-62370311-62370341-ATATATATC,10-62370374-62370384-AT,10-62370403-62370413-AT,10-62370432-62370442-AT,10-62370472-62370537-ATATACATCATATATATCAT,10-62370600-62370632-ATATACCAT,10-62370634-62370643-AT,10-62370655-62370664-AT,10-62370665-62370692-CATATATAT,10-62370684-62370693-AT,10-62370760-62370843-ATATACCATATACATCATATACATCAC,10-62370844-62370854-AT,10-62370969-62370997-ATATATATC,10-62370997-62371026-CATATATAT,10-62371058-62371103-CATATATAT,10-62371095-62371105-AT,10-62371123-62371159-CATATATAT,10-62371151-62371161-AT,10-62371178-62371188-AT,10-62371189-62371199-AT,10-62371200-62371210-AT,10-62371229-62371239-AT,10-62371258-62371268-AT,10-62371278-62371288-AT,10-62371318-62371326-AT,10-62371349-62371357-AT,10-62371380-62371390-AT;MOTIFS=ATATATGAT,ATATATATGTCCCATATATATATATCTC,ATATATATATATCTCATATATATGTCCC,TA,CATATATAT,AT,ATATACATCATATATATCAT,ATATATATC,ATATACCAT,ATATACCATATACATCATATACATCAC;STRUC=<VC27740>	HPRC,HGSVC,1KG-ONT	Yes	0.745	Yes	NA,NA	NA	NA
chr10:62370882	332067	INS	79	0.8592	0.5512	1	NA	NA	NA	NA	NA	NA	NA	NA	NA	No	ID=10-62369786-62369799-TA,10-62369791-62369900-ATATATATGTCCCATATATATATATCTC,10-62369804-62369816-AT,10-62369832-62369844-AT,10-62369860-62369872-AT,10-62369888-62369902-AT,10-62369890-62370182-ATATATATATATCTCATATATATGTCCC,10-62369918-62369930-AT,10-62369946-62369958-AT,10-62369974-62369986-AT,10-62370002-62370014-AT,10-62370030-62370042-AT,10-62370058-62370070-AT,10-62370086-62370098-AT,10-62370114-62370126-AT,10-62370142-62370154-AT,10-62370170-62370184-AT,10-62370200-62370210-AT,10-62370263-62370272-TA,10-62370286-62370319-ATATATGAT,10-62370311-62370341-ATATATATC,10-62370374-62370384-AT,10-62370403-62370413-AT,10-62370432-62370442-AT,10-62370472-62370537-ATATACATCATATATATCAT,10-62370600-62370632-ATATACCAT,10-62370634-62370643-AT,10-62370655-62370664-AT,10-62370665-62370692-CATATATAT,10-62370684-62370693-AT,10-62370760-62370843-ATATACCATATACATCATATACATCAC,10-62370844-62370854-AT,10-62370969-62370997-ATATATATC,10-62370997-62371026-CATATATAT,10-62371058-62371103-CATATATAT,10-62371095-62371105-AT,10-62371123-62371159-CATATATAT,10-62371151-62371161-AT,10-62371178-62371188-AT,10-62371189-62371199-AT,10-62371200-62371210-AT,10-62371229-62371239-AT,10-62371258-62371268-AT,10-62371278-62371288-AT,10-62371318-62371326-AT,10-62371349-62371357-AT,10-62371380-62371390-AT;MOTIFS=ATATATGAT,ATATATATGTCCCATATATATATATCTC,ATATATATATATCTCATATATATGTCCC,TA,CATATATAT,AT,ATATACATCATATATATCAT,ATATATATC,ATATACCAT,ATATACCATATACATCATATACATCAC;STRUC=<VC27740>	HPRC,HGSVC	No	0.745	No	NA,NA	NA	NA
chr10:62370884	332068	INS	1406	0.828	0.6133	63	NA	NA	NA	NA	NA	NA	NA	NA	NA	No	ID=10-62369786-62369799-TA,10-62369791-62369900-ATATATATGTCCCATATATATATATCTC,10-62369804-62369816-AT,10-62369832-62369844-AT,10-62369860-62369872-AT,10-62369888-62369902-AT,10-62369890-62370182-ATATATATATATCTCATATATATGTCCC,10-62369918-62369930-AT,10-62369946-62369958-AT,10-62369974-62369986-AT,10-62370002-62370014-AT,10-62370030-62370042-AT,10-62370058-62370070-AT,10-62370086-62370098-AT,10-62370114-62370126-AT,10-62370142-62370154-AT,10-62370170-62370184-AT,10-62370200-62370210-AT,10-62370263-62370272-TA,10-62370286-62370319-ATATATGAT,10-62370311-62370341-ATATATATC,10-62370374-62370384-AT,10-62370403-62370413-AT,10-62370432-62370442-AT,10-62370472-62370537-ATATACATCATATATATCAT,10-62370600-62370632-ATATACCAT,10-62370634-62370643-AT,10-62370655-62370664-AT,10-62370665-62370692-CATATATAT,10-62370684-62370693-AT,10-62370760-62370843-ATATACCATATACATCATATACATCAC,10-62370844-62370854-AT,10-62370969-62370997-ATATATATC,10-62370997-62371026-CATATATAT,10-62371058-62371103-CATATATAT,10-62371095-62371105-AT,10-62371123-62371159-CATATATAT,10-62371151-62371161-AT,10-62371178-62371188-AT,10-62371189-62371199-AT,10-62371200-62371210-AT,10-62371229-62371239-AT,10-62371258-62371268-AT,10-62371278-62371288-AT,10-62371318-62371326-AT,10-62371349-62371357-AT,10-62371380-62371390-AT;MOTIFS=ATATATGAT,ATATATATGTCCCATATATATATATCTC,ATATATATATATCTCATATATATGTCCC,TA,CATATATAT,AT,ATATACATCATATATATCAT,ATATATATC,ATATACCAT,ATATACCATATACATCATATACATCAC;STRUC=<VC27740>	NA	Yes	0.745	Yes	NA,NA	NA	NA
chr10:62370884	332069	INS	1137	0.8697	0.4962	178	NA	NA	NA	NA	NA	NA	NA	NA	NA	No	ID=10-62369786-62369799-TA,10-62369791-62369900-ATATATATGTCCCATATATATATATCTC,10-62369804-62369816-AT,10-62369832-62369844-AT,10-62369860-62369872-AT,10-62369888-62369902-AT,10-62369890-62370182-ATATATATATATCTCATATATATGTCCC,10-62369918-62369930-AT,10-62369946-62369958-AT,10-62369974-62369986-AT,10-62370002-62370014-AT,10-62370030-62370042-AT,10-62370058-62370070-AT,10-62370086-62370098-AT,10-62370114-62370126-AT,10-62370142-62370154-AT,10-62370170-62370184-AT,10-62370200-62370210-AT,10-62370263-62370272-TA,10-62370286-62370319-ATATATGAT,10-62370311-62370341-ATATATATC,10-62370374-62370384-AT,10-62370403-62370413-AT,10-62370432-62370442-AT,10-62370472-62370537-ATATACATCATATATATCAT,10-62370600-62370632-ATATACCAT,10-62370634-62370643-AT,10-62370655-62370664-AT,10-62370665-62370692-CATATATAT,10-62370684-62370693-AT,10-62370760-62370843-ATATACCATATACATCATATACATCAC,10-62370844-62370854-AT,10-62370969-62370997-ATATATATC,10-62370997-62371026-CATATATAT,10-62371058-62371103-CATATATAT,10-62371095-62371105-AT,10-62371123-62371159-CATATATAT,10-62371151-62371161-AT,10-62371178-62371188-AT,10-62371189-62371199-AT,10-62371200-62371210-AT,10-62371229-62371239-AT,10-62371258-62371268-AT,10-62371278-62371288-AT,10-62371318-62371326-AT,10-62371349-62371357-AT,10-62371380-62371390-AT;MOTIFS=ATATATGAT,ATATATATGTCCCATATATATATATCTC,ATATATATATATCTCATATATATGTCCC,TA,CATATATAT,AT,ATATACATCATATATATCAT,ATATATATC,ATATACCAT,ATATACCATATACATCATATACATCAC;STRUC=<VC27740>	HGSVC	Yes	0.745	Yes	NA,NA	NA	NA
chr10:62370889	332070	INS	126	0.8233	0.6535	3	NA	NA	NA	NA	NA	NA	NA	NA	NA	No	ID=10-62369786-62369799-TA,10-62369791-62369900-ATATATATGTCCCATATATATATATCTC,10-62369804-62369816-AT,10-62369832-62369844-AT,10-62369860-62369872-AT,10-62369888-62369902-AT,10-62369890-62370182-ATATATATATATCTCATATATATGTCCC,10-62369918-62369930-AT,10-62369946-62369958-AT,10-62369974-62369986-AT,10-62370002-62370014-AT,10-62370030-62370042-AT,10-62370058-62370070-AT,10-62370086-62370098-AT,10-62370114-62370126-AT,10-62370142-62370154-AT,10-62370170-62370184-AT,10-62370200-62370210-AT,10-62370263-62370272-TA,10-62370286-62370319-ATATATGAT,10-62370311-62370341-ATATATATC,10-62370374-62370384-AT,10-62370403-62370413-AT,10-62370432-62370442-AT,10-62370472-62370537-ATATACATCATATATATCAT,10-62370600-62370632-ATATACCAT,10-62370634-62370643-AT,10-62370655-62370664-AT,10-62370665-62370692-CATATATAT,10-62370684-62370693-AT,10-62370760-62370843-ATATACCATATACATCATATACATCAC,10-62370844-62370854-AT,10-62370969-62370997-ATATATATC,10-62370997-62371026-CATATATAT,10-62371058-62371103-CATATATAT,10-62371095-62371105-AT,10-62371123-62371159-CATATATAT,10-62371151-62371161-AT,10-62371178-62371188-AT,10-62371189-62371199-AT,10-62371200-62371210-AT,10-62371229-62371239-AT,10-62371258-62371268-AT,10-62371278-62371288-AT,10-62371318-62371326-AT,10-62371349-62371357-AT,10-62371380-62371390-AT;MOTIFS=ATATATGAT,ATATATATGTCCCATATATATATATCTC,ATATATATATATCTCATATATATGTCCC,TA,CATATATAT,AT,ATATACATCATATATATCAT,ATATATATC,ATATACCAT,ATATACCATATACATCATATACATCAC;STRUC=<VC27740>	HPRC,HGSVC,1KG-ONT	Yes	0.745	Yes	NA,NA	NA	NA
chr10:62370947	332071	INS	867	0.8735	0.4703	29	NA	NA	NA	NA	NA	NA	NA	NA	NA	No	ID=10-62369786-62369799-TA,10-62369791-62369900-ATATATATGTCCCATATATATATATCTC,10-62369804-62369816-AT,10-62369832-62369844-AT,10-62369860-62369872-AT,10-62369888-62369902-AT,10-62369890-62370182-ATATATATATATCTCATATATATGTCCC,10-62369918-62369930-AT,10-62369946-62369958-AT,10-62369974-62369986-AT,10-62370002-62370014-AT,10-62370030-62370042-AT,10-62370058-62370070-AT,10-62370086-62370098-AT,10-62370114-62370126-AT,10-62370142-62370154-AT,10-62370170-62370184-AT,10-62370200-62370210-AT,10-62370263-62370272-TA,10-62370286-62370319-ATATATGAT,10-62370311-62370341-ATATATATC,10-62370374-62370384-AT,10-62370403-62370413-AT,10-62370432-62370442-AT,10-62370472-62370537-ATATACATCATATATATCAT,10-62370600-62370632-ATATACCAT,10-62370634-62370643-AT,10-62370655-62370664-AT,10-62370665-62370692-CATATATAT,10-62370684-62370693-AT,10-62370760-62370843-ATATACCATATACATCATATACATCAC,10-62370844-62370854-AT,10-62370969-62370997-ATATATATC,10-62370997-62371026-CATATATAT,10-62371058-62371103-CATATATAT,10-62371095-62371105-AT,10-62371123-62371159-CATATATAT,10-62371151-62371161-AT,10-62371178-62371188-AT,10-62371189-62371199-AT,10-62371200-62371210-AT,10-62371229-62371239-AT,10-62371258-62371268-AT,10-62371278-62371288-AT,10-62371318-62371326-AT,10-62371349-62371357-AT,10-62371380-62371390-AT;MOTIFS=ATATATGAT,ATATATATGTCCCATATATATATATCTC,ATATATATATATCTCATATATATGTCCC,TA,CATATATAT,AT,ATATACATCATATATATCAT,ATATATATC,ATATACCAT,ATATACCATATACATCATATACATCAC;STRUC=<VC27740>	HPRC,HGSVC,1KG-ONT	Yes	0.745	No	NA,NA	NA	NA
chr10:62370948	332072	INS	450	0.8162	0.6779	3	NA	NA	NA	NA	NA	NA	NA	NA	NA	No	ID=10-62369786-62369799-TA,10-62369791-62369900-ATATATATGTCCCATATATATATATCTC,10-62369804-62369816-AT,10-62369832-62369844-AT,10-62369860-62369872-AT,10-62369888-62369902-AT,10-62369890-62370182-ATATATATATATCTCATATATATGTCCC,10-62369918-62369930-AT,10-62369946-62369958-AT,10-62369974-62369986-AT,10-62370002-62370014-AT,10-62370030-62370042-AT,10-62370058-62370070-AT,10-62370086-62370098-AT,10-62370114-62370126-AT,10-62370142-62370154-AT,10-62370170-62370184-AT,10-62370200-62370210-AT,10-62370263-62370272-TA,10-62370286-62370319-ATATATGAT,10-62370311-62370341-ATATATATC,10-62370374-62370384-AT,10-62370403-62370413-AT,10-62370432-62370442-AT,10-62370472-62370537-ATATACATCATATATATCAT,10-62370600-62370632-ATATACCAT,10-62370634-62370643-AT,10-62370655-62370664-AT,10-62370665-62370692-CATATATAT,10-62370684-62370693-AT,10-62370760-62370843-ATATACCATATACATCATATACATCAC,10-62370844-62370854-AT,10-62370969-62370997-ATATATATC,10-62370997-62371026-CATATATAT,10-62371058-62371103-CATATATAT,10-62371095-62371105-AT,10-62371123-62371159-CATATATAT,10-62371151-62371161-AT,10-62371178-62371188-AT,10-62371189-62371199-AT,10-62371200-62371210-AT,10-62371229-62371239-AT,10-62371258-62371268-AT,10-62371278-62371288-AT,10-62371318-62371326-AT,10-62371349-62371357-AT,10-62371380-62371390-AT;MOTIFS=ATATATGAT,ATATATATGTCCCATATATATATATCTC,ATATATATATATCTCATATATATGTCCC,TA,CATATATAT,AT,ATATACATCATATATATCAT,ATATATATC,ATATACCAT,ATATACCATATACATCATATACATCAC;STRUC=<VC27740>	HPRC,HGSVC,1KG-ONT	Yes	0.745	No	NA,NA	NA	NA
chr10:62370952	332073	INS	1065	0.8924	0.4498	66	NA	NA	NA	NA	NA	NA	NA	NA	NA	No	ID=10-62369786-62369799-TA,10-62369791-62369900-ATATATATGTCCCATATATATATATCTC,10-62369804-62369816-AT,10-62369832-62369844-AT,10-62369860-62369872-AT,10-62369888-62369902-AT,10-62369890-62370182-ATATATATATATCTCATATATATGTCCC,10-62369918-62369930-AT,10-62369946-62369958-AT,10-62369974-62369986-AT,10-62370002-62370014-AT,10-62370030-62370042-AT,10-62370058-62370070-AT,10-62370086-62370098-AT,10-62370114-62370126-AT,10-62370142-62370154-AT,10-62370170-62370184-AT,10-62370200-62370210-AT,10-62370263-62370272-TA,10-62370286-62370319-ATATATGAT,10-62370311-62370341-ATATATATC,10-62370374-62370384-AT,10-62370403-62370413-AT,10-62370432-62370442-AT,10-62370472-62370537-ATATACATCATATATATCAT,10-62370600-62370632-ATATACCAT,10-62370634-62370643-AT,10-62370655-62370664-AT,10-62370665-62370692-CATATATAT,10-62370684-62370693-AT,10-62370760-62370843-ATATACCATATACATCATATACATCAC,10-62370844-62370854-AT,10-62370969-62370997-ATATATATC,10-62370997-62371026-CATATATAT,10-62371058-62371103-CATATATAT,10-62371095-62371105-AT,10-62371123-62371159-CATATATAT,10-62371151-62371161-AT,10-62371178-62371188-AT,10-62371189-62371199-AT,10-62371200-62371210-AT,10-62371229-62371239-AT,10-62371258-62371268-AT,10-62371278-62371288-AT,10-62371318-62371326-AT,10-62371349-62371357-AT,10-62371380-62371390-AT;MOTIFS=ATATATGAT,ATATATATGTCCCATATATATATATCTC,ATATATATATATCTCATATATATGTCCC,TA,CATATATAT,AT,ATATACATCATATATATCAT,ATATATATC,ATATACCAT,ATATACCATATACATCATATACATCAC;STRUC=<VC27740>	HPRC,HGSVC	Yes	0.745	Yes	NA,NA	NA	NA
chr10:62370952	332074	INS	972	0.9044	0.3573	7	NA	NA	NA	NA	NA	NA	NA	NA	NA	No	ID=10-62369786-62369799-TA,10-62369791-62369900-ATATATATGTCCCATATATATATATCTC,10-62369804-62369816-AT,10-62369832-62369844-AT,10-62369860-62369872-AT,10-62369888-62369902-AT,10-62369890-62370182-ATATATATATATCTCATATATATGTCCC,10-62369918-62369930-AT,10-62369946-62369958-AT,10-62369974-62369986-AT,10-62370002-62370014-AT,10-62370030-62370042-AT,10-62370058-62370070-AT,10-62370086-62370098-AT,10-62370114-62370126-AT,10-62370142-62370154-AT,10-62370170-62370184-AT,10-62370200-62370210-AT,10-62370263-62370272-TA,10-62370286-62370319-ATATATGAT,10-62370311-62370341-ATATATATC,10-62370374-62370384-AT,10-62370403-62370413-AT,10-62370432-62370442-AT,10-62370472-62370537-ATATACATCATATATATCAT,10-62370600-62370632-ATATACCAT,10-62370634-62370643-AT,10-62370655-62370664-AT,10-62370665-62370692-CATATATAT,10-62370684-62370693-AT,10-62370760-62370843-ATATACCATATACATCATATACATCAC,10-62370844-62370854-AT,10-62370969-62370997-ATATATATC,10-62370997-62371026-CATATATAT,10-62371058-62371103-CATATATAT,10-62371095-62371105-AT,10-62371123-62371159-CATATATAT,10-62371151-62371161-AT,10-62371178-62371188-AT,10-62371189-62371199-AT,10-62371200-62371210-AT,10-62371229-62371239-AT,10-62371258-62371268-AT,10-62371278-62371288-AT,10-62371318-62371326-AT,10-62371349-62371357-AT,10-62371380-62371390-AT;MOTIFS=ATATATGAT,ATATATATGTCCCATATATATATATCTC,ATATATATATATCTCATATATATGTCCC,TA,CATATATAT,AT,ATATACATCATATATATCAT,ATATATATC,ATATACCAT,ATATACCATATACATCATATACATCAC;STRUC=<VC27740>	HPRC,HGSVC	Yes	0.745	Yes	NA,NA	NA	NA
chr10:62370953	332075	INS	978	0.8608	0.4977	6	NA	NA	NA	NA	NA	NA	NA	NA	NA	No	ID=10-62369786-62369799-TA,10-62369791-62369900-ATATATATGTCCCATATATATATATCTC,10-62369804-62369816-AT,10-62369832-62369844-AT,10-62369860-62369872-AT,10-62369888-62369902-AT,10-62369890-62370182-ATATATATATATCTCATATATATGTCCC,10-62369918-62369930-AT,10-62369946-62369958-AT,10-62369974-62369986-AT,10-62370002-62370014-AT,10-62370030-62370042-AT,10-62370058-62370070-AT,10-62370086-62370098-AT,10-62370114-62370126-AT,10-62370142-62370154-AT,10-62370170-62370184-AT,10-62370200-62370210-AT,10-62370263-62370272-TA,10-62370286-62370319-ATATATGAT,10-62370311-62370341-ATATATATC,10-62370374-62370384-AT,10-62370403-62370413-AT,10-62370432-62370442-AT,10-62370472-62370537-ATATACATCATATATATCAT,10-62370600-62370632-ATATACCAT,10-62370634-62370643-AT,10-62370655-62370664-AT,10-62370665-62370692-CATATATAT,10-62370684-62370693-AT,10-62370760-62370843-ATATACCATATACATCATATACATCAC,10-62370844-62370854-AT,10-62370969-62370997-ATATATATC,10-62370997-62371026-CATATATAT,10-62371058-62371103-CATATATAT,10-62371095-62371105-AT,10-62371123-62371159-CATATATAT,10-62371151-62371161-AT,10-62371178-62371188-AT,10-62371189-62371199-AT,10-62371200-62371210-AT,10-62371229-62371239-AT,10-62371258-62371268-AT,10-62371278-62371288-AT,10-62371318-62371326-AT,10-62371349-62371357-AT,10-62371380-62371390-AT;MOTIFS=ATATATGAT,ATATATATGTCCCATATATATATATCTC,ATATATATATATCTCATATATATGTCCC,TA,CATATATAT,AT,ATATACATCATATATATCAT,ATATATATC,ATATACCAT,ATATACCATATACATCATATACATCAC;STRUC=<VC27740>	HPRC,HGSVC	Yes	0.745	Yes	NA,NA	NA	NA
chr10:62370953	332076	INS	737	0.918	0.31	14	NA	NA	NA	NA	NA	NA	NA	NA	NA	No	ID=10-62369786-62369799-TA,10-62369791-62369900-ATATATATGTCCCATATATATATATCTC,10-62369804-62369816-AT,10-62369832-62369844-AT,10-62369860-62369872-AT,10-62369888-62369902-AT,10-62369890-62370182-ATATATATATATCTCATATATATGTCCC,10-62369918-62369930-AT,10-62369946-62369958-AT,10-62369974-62369986-AT,10-62370002-62370014-AT,10-62370030-62370042-AT,10-62370058-62370070-AT,10-62370086-62370098-AT,10-62370114-62370126-AT,10-62370142-62370154-AT,10-62370170-62370184-AT,10-62370200-62370210-AT,10-62370263-62370272-TA,10-62370286-62370319-ATATATGAT,10-62370311-62370341-ATATATATC,10-62370374-62370384-AT,10-62370403-62370413-AT,10-62370432-62370442-AT,10-62370472-62370537-ATATACATCATATATATCAT,10-62370600-62370632-ATATACCAT,10-62370634-62370643-AT,10-62370655-62370664-AT,10-62370665-62370692-CATATATAT,10-62370684-62370693-AT,10-62370760-62370843-ATATACCATATACATCATATACATCAC,10-62370844-62370854-AT,10-62370969-62370997-ATATATATC,10-62370997-62371026-CATATATAT,10-62371058-62371103-CATATATAT,10-62371095-62371105-AT,10-62371123-62371159-CATATATAT,10-62371151-62371161-AT,10-62371178-62371188-AT,10-62371189-62371199-AT,10-62371200-62371210-AT,10-62371229-62371239-AT,10-62371258-62371268-AT,10-62371278-62371288-AT,10-62371318-62371326-AT,10-62371349-62371357-AT,10-62371380-62371390-AT;MOTIFS=ATATATGAT,ATATATATGTCCCATATATATATATCTC,ATATATATATATCTCATATATATGTCCC,TA,CATATATAT,AT,ATATACATCATATATATCAT,ATATATATC,ATATACCAT,ATATACCATATACATCATATACATCAC;STRUC=<VC27740>	HPRC,HGSVC,1KG-ONT	Yes	0.745	Yes	NA,NA	NA	NA
chr10:62370953	332077	INS	805	0.8938	0.3772	58	NA	NA	NA	NA	NA	NA	NA	NA	NA	No	ID=10-62369786-62369799-TA,10-62369791-62369900-ATATATATGTCCCATATATATATATCTC,10-62369804-62369816-AT,10-62369832-62369844-AT,10-62369860-62369872-AT,10-62369888-62369902-AT,10-62369890-62370182-ATATATATATATCTCATATATATGTCCC,10-62369918-62369930-AT,10-62369946-62369958-AT,10-62369974-62369986-AT,10-62370002-62370014-AT,10-62370030-62370042-AT,10-62370058-62370070-AT,10-62370086-62370098-AT,10-62370114-62370126-AT,10-62370142-62370154-AT,10-62370170-62370184-AT,10-62370200-62370210-AT,10-62370263-62370272-TA,10-62370286-62370319-ATATATGAT,10-62370311-62370341-ATATATATC,10-62370374-62370384-AT,10-62370403-62370413-AT,10-62370432-62370442-AT,10-62370472-62370537-ATATACATCATATATATCAT,10-62370600-62370632-ATATACCAT,10-62370634-62370643-AT,10-62370655-62370664-AT,10-62370665-62370692-CATATATAT,10-62370684-62370693-AT,10-62370760-62370843-ATATACCATATACATCATATACATCAC,10-62370844-62370854-AT,10-62370969-62370997-ATATATATC,10-62370997-62371026-CATATATAT,10-62371058-62371103-CATATATAT,10-62371095-62371105-AT,10-62371123-62371159-CATATATAT,10-62371151-62371161-AT,10-62371178-62371188-AT,10-62371189-62371199-AT,10-62371200-62371210-AT,10-62371229-62371239-AT,10-62371258-62371268-AT,10-62371278-62371288-AT,10-62371318-62371326-AT,10-62371349-62371357-AT,10-62371380-62371390-AT;MOTIFS=ATATATGAT,ATATATATGTCCCATATATATATATCTC,ATATATATATATCTCATATATATGTCCC,TA,CATATATAT,AT,ATATACATCATATATATCAT,ATATATATC,ATATACCAT,ATATACCATATACATCATATACATCAC;STRUC=<VC27740>	HPRC,HGSVC,1KG-ONT	Yes	0.745	Yes	NA,NA	NA	NA
chr10:62370961	332079	INS	178	0.8315	0.6613	1	NA	NA	NA	NA	NA	NA	NA	NA	NA	No	ID=10-62369786-62369799-TA,10-62369791-62369900-ATATATATGTCCCATATATATATATCTC,10-62369804-62369816-AT,10-62369832-62369844-AT,10-62369860-62369872-AT,10-62369888-62369902-AT,10-62369890-62370182-ATATATATATATCTCATATATATGTCCC,10-62369918-62369930-AT,10-62369946-62369958-AT,10-62369974-62369986-AT,10-62370002-62370014-AT,10-62370030-62370042-AT,10-62370058-62370070-AT,10-62370086-62370098-AT,10-62370114-62370126-AT,10-62370142-62370154-AT,10-62370170-62370184-AT,10-62370200-62370210-AT,10-62370263-62370272-TA,10-62370286-62370319-ATATATGAT,10-62370311-62370341-ATATATATC,10-62370374-62370384-AT,10-62370403-62370413-AT,10-62370432-62370442-AT,10-62370472-62370537-ATATACATCATATATATCAT,10-62370600-62370632-ATATACCAT,10-62370634-62370643-AT,10-62370655-62370664-AT,10-62370665-62370692-CATATATAT,10-62370684-62370693-AT,10-62370760-62370843-ATATACCATATACATCATATACATCAC,10-62370844-62370854-AT,10-62370969-62370997-ATATATATC,10-62370997-62371026-CATATATAT,10-62371058-62371103-CATATATAT,10-62371095-62371105-AT,10-62371123-62371159-CATATATAT,10-62371151-62371161-AT,10-62371178-62371188-AT,10-62371189-62371199-AT,10-62371200-62371210-AT,10-62371229-62371239-AT,10-62371258-62371268-AT,10-62371278-62371288-AT,10-62371318-62371326-AT,10-62371349-62371357-AT,10-62371380-62371390-AT;MOTIFS=ATATATGAT,ATATATATGTCCCATATATATATATCTC,ATATATATATATCTCATATATATGTCCC,TA,CATATATAT,AT,ATATACATCATATATATCAT,ATATATATC,ATATACCAT,ATATACCATATACATCATATACATCAC;STRUC=<VC27740>	HPRC,HGSVC,1KG-ONT	Yes	0.745	No	NA,NA	NA	NA
chr10:62370962	332080	INS	73	0.8502	0.5182	3	NA	NA	NA	NA	NA	NA	NA	NA	NA	No	ID=10-62369786-62369799-TA,10-62369791-62369900-ATATATATGTCCCATATATATATATCTC,10-62369804-62369816-AT,10-62369832-62369844-AT,10-62369860-62369872-AT,10-62369888-62369902-AT,10-62369890-62370182-ATATATATATATCTCATATATATGTCCC,10-62369918-62369930-AT,10-62369946-62369958-AT,10-62369974-62369986-AT,10-62370002-62370014-AT,10-62370030-62370042-AT,10-62370058-62370070-AT,10-62370086-62370098-AT,10-62370114-62370126-AT,10-62370142-62370154-AT,10-62370170-62370184-AT,10-62370200-62370210-AT,10-62370263-62370272-TA,10-62370286-62370319-ATATATGAT,10-62370311-62370341-ATATATATC,10-62370374-62370384-AT,10-62370403-62370413-AT,10-62370432-62370442-AT,10-62370472-62370537-ATATACATCATATATATCAT,10-62370600-62370632-ATATACCAT,10-62370634-62370643-AT,10-62370655-62370664-AT,10-62370665-62370692-CATATATAT,10-62370684-62370693-AT,10-62370760-62370843-ATATACCATATACATCATATACATCAC,10-62370844-62370854-AT,10-62370969-62370997-ATATATATC,10-62370997-62371026-CATATATAT,10-62371058-62371103-CATATATAT,10-62371095-62371105-AT,10-62371123-62371159-CATATATAT,10-62371151-62371161-AT,10-62371178-62371188-AT,10-62371189-62371199-AT,10-62371200-62371210-AT,10-62371229-62371239-AT,10-62371258-62371268-AT,10-62371278-62371288-AT,10-62371318-62371326-AT,10-62371349-62371357-AT,10-62371380-62371390-AT;MOTIFS=ATATATGAT,ATATATATGTCCCATATATATATATCTC,ATATATATATATCTCATATATATGTCCC,TA,CATATATAT,AT,ATATACATCATATATATCAT,ATATATATC,ATATACCAT,ATATACCATATACATCATATACATCAC;STRUC=<VC27740>	HPRC,HGSVC	No	0.745	No	NA,NA	NA	NA
chr10:62370966	332081	INS	71	0.8104	0.6649	2	NA	NA	NA	NA	NA	NA	NA	NA	NA	No	ID=10-62369786-62369799-TA,10-62369791-62369900-ATATATATGTCCCATATATATATATCTC,10-62369804-62369816-AT,10-62369832-62369844-AT,10-62369860-62369872-AT,10-62369888-62369902-AT,10-62369890-62370182-ATATATATATATCTCATATATATGTCCC,10-62369918-62369930-AT,10-62369946-62369958-AT,10-62369974-62369986-AT,10-62370002-62370014-AT,10-62370030-62370042-AT,10-62370058-62370070-AT,10-62370086-62370098-AT,10-62370114-62370126-AT,10-62370142-62370154-AT,10-62370170-62370184-AT,10-62370200-62370210-AT,10-62370263-62370272-TA,10-62370286-62370319-ATATATGAT,10-62370311-62370341-ATATATATC,10-62370374-62370384-AT,10-62370403-62370413-AT,10-62370432-62370442-AT,10-62370472-62370537-ATATACATCATATATATCAT,10-62370600-62370632-ATATACCAT,10-62370634-62370643-AT,10-62370655-62370664-AT,10-62370665-62370692-CATATATAT,10-62370684-62370693-AT,10-62370760-62370843-ATATACCATATACATCATATACATCAC,10-62370844-62370854-AT,10-62370969-62370997-ATATATATC,10-62370997-62371026-CATATATAT,10-62371058-62371103-CATATATAT,10-62371095-62371105-AT,10-62371123-62371159-CATATATAT,10-62371151-62371161-AT,10-62371178-62371188-AT,10-62371189-62371199-AT,10-62371200-62371210-AT,10-62371229-62371239-AT,10-62371258-62371268-AT,10-62371278-62371288-AT,10-62371318-62371326-AT,10-62371349-62371357-AT,10-62371380-62371390-AT;MOTIFS=ATATATGAT,ATATATATGTCCCATATATATATATCTC,ATATATATATATCTCATATATATGTCCC,TA,CATATATAT,AT,ATATACATCATATATATCAT,ATATATATC,ATATACCAT,ATATACCATATACATCATATACATCAC;STRUC=<VC27740>	HPRC,HGSVC	No	0.745	Yes	NA,NA	NA	NA
chr10:62370967	332082	INS	372	0.8453	0.5743	2	NA	NA	NA	NA	NA	NA	NA	NA	NA	No	ID=10-62369786-62369799-TA,10-62369791-62369900-ATATATATGTCCCATATATATATATCTC,10-62369804-62369816-AT,10-62369832-62369844-AT,10-62369860-62369872-AT,10-62369888-62369902-AT,10-62369890-62370182-ATATATATATATCTCATATATATGTCCC,10-62369918-62369930-AT,10-62369946-62369958-AT,10-62369974-62369986-AT,10-62370002-62370014-AT,10-62370030-62370042-AT,10-62370058-62370070-AT,10-62370086-62370098-AT,10-62370114-62370126-AT,10-62370142-62370154-AT,10-62370170-62370184-AT,10-62370200-62370210-AT,10-62370263-62370272-TA,10-62370286-62370319-ATATATGAT,10-62370311-62370341-ATATATATC,10-62370374-62370384-AT,10-62370403-62370413-AT,10-62370432-62370442-AT,10-62370472-62370537-ATATACATCATATATATCAT,10-62370600-62370632-ATATACCAT,10-62370634-62370643-AT,10-62370655-62370664-AT,10-62370665-62370692-CATATATAT,10-62370684-62370693-AT,10-62370760-62370843-ATATACCATATACATCATATACATCAC,10-62370844-62370854-AT,10-62370969-62370997-ATATATATC,10-62370997-62371026-CATATATAT,10-62371058-62371103-CATATATAT,10-62371095-62371105-AT,10-62371123-62371159-CATATATAT,10-62371151-62371161-AT,10-62371178-62371188-AT,10-62371189-62371199-AT,10-62371200-62371210-AT,10-62371229-62371239-AT,10-62371258-62371268-AT,10-62371278-62371288-AT,10-62371318-62371326-AT,10-62371349-62371357-AT,10-62371380-62371390-AT;MOTIFS=ATATATGAT,ATATATATGTCCCATATATATATATCTC,ATATATATATATCTCATATATATGTCCC,TA,CATATATAT,AT,ATATACATCATATATATCAT,ATATATATC,ATATACCAT,ATATACCATATACATCATATACATCAC;STRUC=<VC27740>	HPRC,HGSVC,1KG-ONT	Yes	0.745	No	NA,NA	NA	NA
chr10:62370969	332084	INS	314	0.8381	0.6307	13	NA	NA	NA	NA	NA	NA	NA	NA	NA	No	ID=10-62369786-62369799-TA,10-62369791-62369900-ATATATATGTCCCATATATATATATCTC,10-62369804-62369816-AT,10-62369832-62369844-AT,10-62369860-62369872-AT,10-62369888-62369902-AT,10-62369890-62370182-ATATATATATATCTCATATATATGTCCC,10-62369918-62369930-AT,10-62369946-62369958-AT,10-62369974-62369986-AT,10-62370002-62370014-AT,10-62370030-62370042-AT,10-62370058-62370070-AT,10-62370086-62370098-AT,10-62370114-62370126-AT,10-62370142-62370154-AT,10-62370170-62370184-AT,10-62370200-62370210-AT,10-62370263-62370272-TA,10-62370286-62370319-ATATATGAT,10-62370311-62370341-ATATATATC,10-62370374-62370384-AT,10-62370403-62370413-AT,10-62370432-62370442-AT,10-62370472-62370537-ATATACATCATATATATCAT,10-62370600-62370632-ATATACCAT,10-62370634-62370643-AT,10-62370655-62370664-AT,10-62370665-62370692-CATATATAT,10-62370684-62370693-AT,10-62370760-62370843-ATATACCATATACATCATATACATCAC,10-62370844-62370854-AT,10-62370969-62370997-ATATATATC,10-62370997-62371026-CATATATAT,10-62371058-62371103-CATATATAT,10-62371095-62371105-AT,10-62371123-62371159-CATATATAT,10-62371151-62371161-AT,10-62371178-62371188-AT,10-62371189-62371199-AT,10-62371200-62371210-AT,10-62371229-62371239-AT,10-62371258-62371268-AT,10-62371278-62371288-AT,10-62371318-62371326-AT,10-62371349-62371357-AT,10-62371380-62371390-AT;MOTIFS=ATATATGAT,ATATATATGTCCCATATATATATATCTC,ATATATATATATCTCATATATATGTCCC,TA,CATATATAT,AT,ATATACATCATATATATCAT,ATATATATC,ATATACCAT,ATATACCATATACATCATATACATCAC;STRUC=<VC27740>	HPRC,HGSVC,1KG-ONT	Yes	0.745	Yes	NA,NA	NA	NA
chr10:62370969	332090	INS	510	0.7997	0.6974	2	NA	NA	NA	NA	NA	NA	NA	NA	NA	No	ID=10-62369786-62369799-TA,10-62369791-62369900-ATATATATGTCCCATATATATATATCTC,10-62369804-62369816-AT,10-62369832-62369844-AT,10-62369860-62369872-AT,10-62369888-62369902-AT,10-62369890-62370182-ATATATATATATCTCATATATATGTCCC,10-62369918-62369930-AT,10-62369946-62369958-AT,10-62369974-62369986-AT,10-62370002-62370014-AT,10-62370030-62370042-AT,10-62370058-62370070-AT,10-62370086-62370098-AT,10-62370114-62370126-AT,10-62370142-62370154-AT,10-62370170-62370184-AT,10-62370200-62370210-AT,10-62370263-62370272-TA,10-62370286-62370319-ATATATGAT,10-62370311-62370341-ATATATATC,10-62370374-62370384-AT,10-62370403-62370413-AT,10-62370432-62370442-AT,10-62370472-62370537-ATATACATCATATATATCAT,10-62370600-62370632-ATATACCAT,10-62370634-62370643-AT,10-62370655-62370664-AT,10-62370665-62370692-CATATATAT,10-62370684-62370693-AT,10-62370760-62370843-ATATACCATATACATCATATACATCAC,10-62370844-62370854-AT,10-62370969-62370997-ATATATATC,10-62370997-62371026-CATATATAT,10-62371058-62371103-CATATATAT,10-62371095-62371105-AT,10-62371123-62371159-CATATATAT,10-62371151-62371161-AT,10-62371178-62371188-AT,10-62371189-62371199-AT,10-62371200-62371210-AT,10-62371229-62371239-AT,10-62371258-62371268-AT,10-62371278-62371288-AT,10-62371318-62371326-AT,10-62371349-62371357-AT,10-62371380-62371390-AT;MOTIFS=ATATATGAT,ATATATATGTCCCATATATATATATCTC,ATATATATATATCTCATATATATGTCCC,TA,CATATATAT,AT,ATATACATCATATATATCAT,ATATATATC,ATATACCAT,ATATACCATATACATCATATACATCAC;STRUC=<VC27740>	HPRC,HGSVC,1KG-ONT	Yes	0.745	Yes	NA,NA	NA	NA
chr10:62370969	332088	INS	632	0.83	0.6579	55	NA	NA	NA	NA	NA	NA	NA	NA	NA	No	ID=10-62369786-62369799-TA,10-62369791-62369900-ATATATATGTCCCATATATATATATCTC,10-62369804-62369816-AT,10-62369832-62369844-AT,10-62369860-62369872-AT,10-62369888-62369902-AT,10-62369890-62370182-ATATATATATATCTCATATATATGTCCC,10-62369918-62369930-AT,10-62369946-62369958-AT,10-62369974-62369986-AT,10-62370002-62370014-AT,10-62370030-62370042-AT,10-62370058-62370070-AT,10-62370086-62370098-AT,10-62370114-62370126-AT,10-62370142-62370154-AT,10-62370170-62370184-AT,10-62370200-62370210-AT,10-62370263-62370272-TA,10-62370286-62370319-ATATATGAT,10-62370311-62370341-ATATATATC,10-62370374-62370384-AT,10-62370403-62370413-AT,10-62370432-62370442-AT,10-62370472-62370537-ATATACATCATATATATCAT,10-62370600-62370632-ATATACCAT,10-62370634-62370643-AT,10-62370655-62370664-AT,10-62370665-62370692-CATATATAT,10-62370684-62370693-AT,10-62370760-62370843-ATATACCATATACATCATATACATCAC,10-62370844-62370854-AT,10-62370969-62370997-ATATATATC,10-62370997-62371026-CATATATAT,10-62371058-62371103-CATATATAT,10-62371095-62371105-AT,10-62371123-62371159-CATATATAT,10-62371151-62371161-AT,10-62371178-62371188-AT,10-62371189-62371199-AT,10-62371200-62371210-AT,10-62371229-62371239-AT,10-62371258-62371268-AT,10-62371278-62371288-AT,10-62371318-62371326-AT,10-62371349-62371357-AT,10-62371380-62371390-AT;MOTIFS=ATATATGAT,ATATATATGTCCCATATATATATATCTC,ATATATATATATCTCATATATATGTCCC,TA,CATATATAT,AT,ATATACATCATATATATCAT,ATATATATC,ATATACCAT,ATATACCATATACATCATATACATCAC;STRUC=<VC27740>	HPRC,HGSVC,1KG-ONT	Yes	0.745	Yes	NA,NA	NA	NA
chr10:62370975	332092	INS	264	0.8402	0.6131	3	NA	NA	NA	NA	NA	NA	NA	NA	NA	No	ID=10-62369786-62369799-TA,10-62369791-62369900-ATATATATGTCCCATATATATATATCTC,10-62369804-62369816-AT,10-62369832-62369844-AT,10-62369860-62369872-AT,10-62369888-62369902-AT,10-62369890-62370182-ATATATATATATCTCATATATATGTCCC,10-62369918-62369930-AT,10-62369946-62369958-AT,10-62369974-62369986-AT,10-62370002-62370014-AT,10-62370030-62370042-AT,10-62370058-62370070-AT,10-62370086-62370098-AT,10-62370114-62370126-AT,10-62370142-62370154-AT,10-62370170-62370184-AT,10-62370200-62370210-AT,10-62370263-62370272-TA,10-62370286-62370319-ATATATGAT,10-62370311-62370341-ATATATATC,10-62370374-62370384-AT,10-62370403-62370413-AT,10-62370432-62370442-AT,10-62370472-62370537-ATATACATCATATATATCAT,10-62370600-62370632-ATATACCAT,10-62370634-62370643-AT,10-62370655-62370664-AT,10-62370665-62370692-CATATATAT,10-62370684-62370693-AT,10-62370760-62370843-ATATACCATATACATCATATACATCAC,10-62370844-62370854-AT,10-62370969-62370997-ATATATATC,10-62370997-62371026-CATATATAT,10-62371058-62371103-CATATATAT,10-62371095-62371105-AT,10-62371123-62371159-CATATATAT,10-62371151-62371161-AT,10-62371178-62371188-AT,10-62371189-62371199-AT,10-62371200-62371210-AT,10-62371229-62371239-AT,10-62371258-62371268-AT,10-62371278-62371288-AT,10-62371318-62371326-AT,10-62371349-62371357-AT,10-62371380-62371390-AT;MOTIFS=ATATATGAT,ATATATATGTCCCATATATATATATCTC,ATATATATATATCTCATATATATGTCCC,TA,CATATATAT,AT,ATATACATCATATATATCAT,ATATATATC,ATATACCAT,ATATACCATATACATCATATACATCAC;STRUC=<VC27740>	HPRC,HGSVC,1KG-ONT	Yes	0.745	Yes	NA,NA	NA	NA
chr10:62370976	332093	INS	1106	0.8426	0.5965	35	NA	NA	NA	NA	NA	NA	NA	NA	NA	No	ID=10-62369786-62369799-TA,10-62369791-62369900-ATATATATGTCCCATATATATATATCTC,10-62369804-62369816-AT,10-62369832-62369844-AT,10-62369860-62369872-AT,10-62369888-62369902-AT,10-62369890-62370182-ATATATATATATCTCATATATATGTCCC,10-62369918-62369930-AT,10-62369946-62369958-AT,10-62369974-62369986-AT,10-62370002-62370014-AT,10-62370030-62370042-AT,10-62370058-62370070-AT,10-62370086-62370098-AT,10-62370114-62370126-AT,10-62370142-62370154-AT,10-62370170-62370184-AT,10-62370200-62370210-AT,10-62370263-62370272-TA,10-62370286-62370319-ATATATGAT,10-62370311-62370341-ATATATATC,10-62370374-62370384-AT,10-62370403-62370413-AT,10-62370432-62370442-AT,10-62370472-62370537-ATATACATCATATATATCAT,10-62370600-62370632-ATATACCAT,10-62370634-62370643-AT,10-62370655-62370664-AT,10-62370665-62370692-CATATATAT,10-62370684-62370693-AT,10-62370760-62370843-ATATACCATATACATCATATACATCAC,10-62370844-62370854-AT,10-62370969-62370997-ATATATATC,10-62370997-62371026-CATATATAT,10-62371058-62371103-CATATATAT,10-62371095-62371105-AT,10-62371123-62371159-CATATATAT,10-62371151-62371161-AT,10-62371178-62371188-AT,10-62371189-62371199-AT,10-62371200-62371210-AT,10-62371229-62371239-AT,10-62371258-62371268-AT,10-62371278-62371288-AT,10-62371318-62371326-AT,10-62371349-62371357-AT,10-62371380-62371390-AT;MOTIFS=ATATATGAT,ATATATATGTCCCATATATATATATCTC,ATATATATATATCTCATATATATGTCCC,TA,CATATATAT,AT,ATATACATCATATATATCAT,ATATATATC,ATATACCAT,ATATACCATATACATCATATACATCAC;STRUC=<VC27740>	HGSVC	Yes	0.745	Yes	NA,NA	NA	NA
chr10:62370977	332094	INS	510	0.8204	0.6675	1	NA	NA	NA	NA	NA	NA	NA	NA	NA	No	ID=10-62369786-62369799-TA,10-62369791-62369900-ATATATATGTCCCATATATATATATCTC,10-62369804-62369816-AT,10-62369832-62369844-AT,10-62369860-62369872-AT,10-62369888-62369902-AT,10-62369890-62370182-ATATATATATATCTCATATATATGTCCC,10-62369918-62369930-AT,10-62369946-62369958-AT,10-62369974-62369986-AT,10-62370002-62370014-AT,10-62370030-62370042-AT,10-62370058-62370070-AT,10-62370086-62370098-AT,10-62370114-62370126-AT,10-62370142-62370154-AT,10-62370170-62370184-AT,10-62370200-62370210-AT,10-62370263-62370272-TA,10-62370286-62370319-ATATATGAT,10-62370311-62370341-ATATATATC,10-62370374-62370384-AT,10-62370403-62370413-AT,10-62370432-62370442-AT,10-62370472-62370537-ATATACATCATATATATCAT,10-62370600-62370632-ATATACCAT,10-62370634-62370643-AT,10-62370655-62370664-AT,10-62370665-62370692-CATATATAT,10-62370684-62370693-AT,10-62370760-62370843-ATATACCATATACATCATATACATCAC,10-62370844-62370854-AT,10-62370969-62370997-ATATATATC,10-62370997-62371026-CATATATAT,10-62371058-62371103-CATATATAT,10-62371095-62371105-AT,10-62371123-62371159-CATATATAT,10-62371151-62371161-AT,10-62371178-62371188-AT,10-62371189-62371199-AT,10-62371200-62371210-AT,10-62371229-62371239-AT,10-62371258-62371268-AT,10-62371278-62371288-AT,10-62371318-62371326-AT,10-62371349-62371357-AT,10-62371380-62371390-AT;MOTIFS=ATATATGAT,ATATATATGTCCCATATATATATATCTC,ATATATATATATCTCATATATATGTCCC,TA,CATATATAT,AT,ATATACATCATATATATCAT,ATATATATC,ATATACCAT,ATATACCATATACATCATATACATCAC;STRUC=<VC27740>	HPRC,HGSVC,1KG-ONT	Yes	0.745	No	NA,NA	NA	NA
chr10:62370978	332098	INS	606	0.8295	0.6808	2	NA	NA	NA	NA	NA	NA	NA	NA	NA	No	ID=10-62369786-62369799-TA,10-62369791-62369900-ATATATATGTCCCATATATATATATCTC,10-62369804-62369816-AT,10-62369832-62369844-AT,10-62369860-62369872-AT,10-62369888-62369902-AT,10-62369890-62370182-ATATATATATATCTCATATATATGTCCC,10-62369918-62369930-AT,10-62369946-62369958-AT,10-62369974-62369986-AT,10-62370002-62370014-AT,10-62370030-62370042-AT,10-62370058-62370070-AT,10-62370086-62370098-AT,10-62370114-62370126-AT,10-62370142-62370154-AT,10-62370170-62370184-AT,10-62370200-62370210-AT,10-62370263-62370272-TA,10-62370286-62370319-ATATATGAT,10-62370311-62370341-ATATATATC,10-62370374-62370384-AT,10-62370403-62370413-AT,10-62370432-62370442-AT,10-62370472-62370537-ATATACATCATATATATCAT,10-62370600-62370632-ATATACCAT,10-62370634-62370643-AT,10-62370655-62370664-AT,10-62370665-62370692-CATATATAT,10-62370684-62370693-AT,10-62370760-62370843-ATATACCATATACATCATATACATCAC,10-62370844-62370854-AT,10-62370969-62370997-ATATATATC,10-62370997-62371026-CATATATAT,10-62371058-62371103-CATATATAT,10-62371095-62371105-AT,10-62371123-62371159-CATATATAT,10-62371151-62371161-AT,10-62371178-62371188-AT,10-62371189-62371199-AT,10-62371200-62371210-AT,10-62371229-62371239-AT,10-62371258-62371268-AT,10-62371278-62371288-AT,10-62371318-62371326-AT,10-62371349-62371357-AT,10-62371380-62371390-AT;MOTIFS=ATATATGAT,ATATATATGTCCCATATATATATATCTC,ATATATATATATCTCATATATATGTCCC,TA,CATATATAT,AT,ATATACATCATATATATCAT,ATATATATC,ATATACCAT,ATATACCATATACATCATATACATCAC;STRUC=<VC27740>	HPRC,HGSVC,1KG-ONT	Yes	0.745	No	NA,NA	NA	NA
chr10:62370987	332106	INS	530	0.8134	0.6668	2	NA	NA	NA	NA	NA	NA	NA	NA	NA	No	ID=10-62369786-62369799-TA,10-62369791-62369900-ATATATATGTCCCATATATATATATCTC,10-62369804-62369816-AT,10-62369832-62369844-AT,10-62369860-62369872-AT,10-62369888-62369902-AT,10-62369890-62370182-ATATATATATATCTCATATATATGTCCC,10-62369918-62369930-AT,10-62369946-62369958-AT,10-62369974-62369986-AT,10-62370002-62370014-AT,10-62370030-62370042-AT,10-62370058-62370070-AT,10-62370086-62370098-AT,10-62370114-62370126-AT,10-62370142-62370154-AT,10-62370170-62370184-AT,10-62370200-62370210-AT,10-62370263-62370272-TA,10-62370286-62370319-ATATATGAT,10-62370311-62370341-ATATATATC,10-62370374-62370384-AT,10-62370403-62370413-AT,10-62370432-62370442-AT,10-62370472-62370537-ATATACATCATATATATCAT,10-62370600-62370632-ATATACCAT,10-62370634-62370643-AT,10-62370655-62370664-AT,10-62370665-62370692-CATATATAT,10-62370684-62370693-AT,10-62370760-62370843-ATATACCATATACATCATATACATCAC,10-62370844-62370854-AT,10-62370969-62370997-ATATATATC,10-62370997-62371026-CATATATAT,10-62371058-62371103-CATATATAT,10-62371095-62371105-AT,10-62371123-62371159-CATATATAT,10-62371151-62371161-AT,10-62371178-62371188-AT,10-62371189-62371199-AT,10-62371200-62371210-AT,10-62371229-62371239-AT,10-62371258-62371268-AT,10-62371278-62371288-AT,10-62371318-62371326-AT,10-62371349-62371357-AT,10-62371380-62371390-AT;MOTIFS=ATATATGAT,ATATATATGTCCCATATATATATATCTC,ATATATATATATCTCATATATATGTCCC,TA,CATATATAT,AT,ATATACATCATATATATCAT,ATATATATC,ATATACCAT,ATATACCATATACATCATATACATCAC;STRUC=<VC27740>	HPRC,HGSVC,1KG-ONT	Yes	0.745	No	NA,NA	NA	NA
chr10:62370988	332108	INS	691	0.8469	0.5824	89	NA	NA	NA	NA	NA	NA	NA	NA	NA	No	ID=10-62369786-62369799-TA,10-62369791-62369900-ATATATATGTCCCATATATATATATCTC,10-62369804-62369816-AT,10-62369832-62369844-AT,10-62369860-62369872-AT,10-62369888-62369902-AT,10-62369890-62370182-ATATATATATATCTCATATATATGTCCC,10-62369918-62369930-AT,10-62369946-62369958-AT,10-62369974-62369986-AT,10-62370002-62370014-AT,10-62370030-62370042-AT,10-62370058-62370070-AT,10-62370086-62370098-AT,10-62370114-62370126-AT,10-62370142-62370154-AT,10-62370170-62370184-AT,10-62370200-62370210-AT,10-62370263-62370272-TA,10-62370286-62370319-ATATATGAT,10-62370311-62370341-ATATATATC,10-62370374-62370384-AT,10-62370403-62370413-AT,10-62370432-62370442-AT,10-62370472-62370537-ATATACATCATATATATCAT,10-62370600-62370632-ATATACCAT,10-62370634-62370643-AT,10-62370655-62370664-AT,10-62370665-62370692-CATATATAT,10-62370684-62370693-AT,10-62370760-62370843-ATATACCATATACATCATATACATCAC,10-62370844-62370854-AT,10-62370969-62370997-ATATATATC,10-62370997-62371026-CATATATAT,10-62371058-62371103-CATATATAT,10-62371095-62371105-AT,10-62371123-62371159-CATATATAT,10-62371151-62371161-AT,10-62371178-62371188-AT,10-62371189-62371199-AT,10-62371200-62371210-AT,10-62371229-62371239-AT,10-62371258-62371268-AT,10-62371278-62371288-AT,10-62371318-62371326-AT,10-62371349-62371357-AT,10-62371380-62371390-AT;MOTIFS=ATATATGAT,ATATATATGTCCCATATATATATATCTC,ATATATATATATCTCATATATATGTCCC,TA,CATATATAT,AT,ATATACATCATATATATCAT,ATATATATC,ATATACCAT,ATATACCATATACATCATATACATCAC;STRUC=<VC27740>	HPRC,HGSVC,1KG-ONT	Yes	0.745	Yes	NA,NA	NA	NA
chr10:62370988	332109	INS	1076	0.8505	0.5516	34	NA	NA	NA	NA	NA	NA	NA	NA	NA	No	ID=10-62369786-62369799-TA,10-62369791-62369900-ATATATATGTCCCATATATATATATCTC,10-62369804-62369816-AT,10-62369832-62369844-AT,10-62369860-62369872-AT,10-62369888-62369902-AT,10-62369890-62370182-ATATATATATATCTCATATATATGTCCC,10-62369918-62369930-AT,10-62369946-62369958-AT,10-62369974-62369986-AT,10-62370002-62370014-AT,10-62370030-62370042-AT,10-62370058-62370070-AT,10-62370086-62370098-AT,10-62370114-62370126-AT,10-62370142-62370154-AT,10-62370170-62370184-AT,10-62370200-62370210-AT,10-62370263-62370272-TA,10-62370286-62370319-ATATATGAT,10-62370311-62370341-ATATATATC,10-62370374-62370384-AT,10-62370403-62370413-AT,10-62370432-62370442-AT,10-62370472-62370537-ATATACATCATATATATCAT,10-62370600-62370632-ATATACCAT,10-62370634-62370643-AT,10-62370655-62370664-AT,10-62370665-62370692-CATATATAT,10-62370684-62370693-AT,10-62370760-62370843-ATATACCATATACATCATATACATCAC,10-62370844-62370854-AT,10-62370969-62370997-ATATATATC,10-62370997-62371026-CATATATAT,10-62371058-62371103-CATATATAT,10-62371095-62371105-AT,10-62371123-62371159-CATATATAT,10-62371151-62371161-AT,10-62371178-62371188-AT,10-62371189-62371199-AT,10-62371200-62371210-AT,10-62371229-62371239-AT,10-62371258-62371268-AT,10-62371278-62371288-AT,10-62371318-62371326-AT,10-62371349-62371357-AT,10-62371380-62371390-AT;MOTIFS=ATATATGAT,ATATATATGTCCCATATATATATATCTC,ATATATATATATCTCATATATATGTCCC,TA,CATATATAT,AT,ATATACATCATATATATCAT,ATATATATC,ATATACCAT,ATATACCATATACATCATATACATCAC;STRUC=<VC27740>	HGSVC	Yes	0.745	Yes	NA,NA	NA	NA
chr10:62370996	332110	INS	418	0.8126	0.6751	5	NA	NA	NA	NA	NA	NA	NA	NA	NA	No	ID=10-62369786-62369799-TA,10-62369791-62369900-ATATATATGTCCCATATATATATATCTC,10-62369804-62369816-AT,10-62369832-62369844-AT,10-62369860-62369872-AT,10-62369888-62369902-AT,10-62369890-62370182-ATATATATATATCTCATATATATGTCCC,10-62369918-62369930-AT,10-62369946-62369958-AT,10-62369974-62369986-AT,10-62370002-62370014-AT,10-62370030-62370042-AT,10-62370058-62370070-AT,10-62370086-62370098-AT,10-62370114-62370126-AT,10-62370142-62370154-AT,10-62370170-62370184-AT,10-62370200-62370210-AT,10-62370263-62370272-TA,10-62370286-62370319-ATATATGAT,10-62370311-62370341-ATATATATC,10-62370374-62370384-AT,10-62370403-62370413-AT,10-62370432-62370442-AT,10-62370472-62370537-ATATACATCATATATATCAT,10-62370600-62370632-ATATACCAT,10-62370634-62370643-AT,10-62370655-62370664-AT,10-62370665-62370692-CATATATAT,10-62370684-62370693-AT,10-62370760-62370843-ATATACCATATACATCATATACATCAC,10-62370844-62370854-AT,10-62370969-62370997-ATATATATC,10-62370997-62371026-CATATATAT,10-62371058-62371103-CATATATAT,10-62371095-62371105-AT,10-62371123-62371159-CATATATAT,10-62371151-62371161-AT,10-62371178-62371188-AT,10-62371189-62371199-AT,10-62371200-62371210-AT,10-62371229-62371239-AT,10-62371258-62371268-AT,10-62371278-62371288-AT,10-62371318-62371326-AT,10-62371349-62371357-AT,10-62371380-62371390-AT;MOTIFS=ATATATGAT,ATATATATGTCCCATATATATATATCTC,ATATATATATATCTCATATATATGTCCC,TA,CATATATAT,AT,ATATACATCATATATATCAT,ATATATATC,ATATACCAT,ATATACCATATACATCATATACATCAC;STRUC=<VC27740>	HPRC,HGSVC,1KG-ONT	Yes	0.745	Yes	NA,NA	NA	NA
chr10:62370997	332112	INS	849	0.8069	0.6848	13	NA	NA	NA	NA	NA	NA	NA	NA	NA	No	ID=10-62369786-62369799-TA,10-62369791-62369900-ATATATATGTCCCATATATATATATCTC,10-62369804-62369816-AT,10-62369832-62369844-AT,10-62369860-62369872-AT,10-62369888-62369902-AT,10-62369890-62370182-ATATATATATATCTCATATATATGTCCC,10-62369918-62369930-AT,10-62369946-62369958-AT,10-62369974-62369986-AT,10-62370002-62370014-AT,10-62370030-62370042-AT,10-62370058-62370070-AT,10-62370086-62370098-AT,10-62370114-62370126-AT,10-62370142-62370154-AT,10-62370170-62370184-AT,10-62370200-62370210-AT,10-62370263-62370272-TA,10-62370286-62370319-ATATATGAT,10-62370311-62370341-ATATATATC,10-62370374-62370384-AT,10-62370403-62370413-AT,10-62370432-62370442-AT,10-62370472-62370537-ATATACATCATATATATCAT,10-62370600-62370632-ATATACCAT,10-62370634-62370643-AT,10-62370655-62370664-AT,10-62370665-62370692-CATATATAT,10-62370684-62370693-AT,10-62370760-62370843-ATATACCATATACATCATATACATCAC,10-62370844-62370854-AT,10-62370969-62370997-ATATATATC,10-62370997-62371026-CATATATAT,10-62371058-62371103-CATATATAT,10-62371095-62371105-AT,10-62371123-62371159-CATATATAT,10-62371151-62371161-AT,10-62371178-62371188-AT,10-62371189-62371199-AT,10-62371200-62371210-AT,10-62371229-62371239-AT,10-62371258-62371268-AT,10-62371278-62371288-AT,10-62371318-62371326-AT,10-62371349-62371357-AT,10-62371380-62371390-AT;MOTIFS=ATATATGAT,ATATATATGTCCCATATATATATATCTC,ATATATATATATCTCATATATATGTCCC,TA,CATATATAT,AT,ATATACATCATATATATCAT,ATATATATC,ATATACCAT,ATATACCATATACATCATATACATCAC;STRUC=<VC27740>	HPRC,HGSVC,1KG-ONT	Yes	0.745	No	NA,NA	NA	NA
chr10:62370997	332120	INS	600	0.8593	0.5076	2	NA	NA	NA	NA	NA	NA	NA	NA	NA	No	ID=10-62369786-62369799-TA,10-62369791-62369900-ATATATATGTCCCATATATATATATCTC,10-62369804-62369816-AT,10-62369832-62369844-AT,10-62369860-62369872-AT,10-62369888-62369902-AT,10-62369890-62370182-ATATATATATATCTCATATATATGTCCC,10-62369918-62369930-AT,10-62369946-62369958-AT,10-62369974-62369986-AT,10-62370002-62370014-AT,10-62370030-62370042-AT,10-62370058-62370070-AT,10-62370086-62370098-AT,10-62370114-62370126-AT,10-62370142-62370154-AT,10-62370170-62370184-AT,10-62370200-62370210-AT,10-62370263-62370272-TA,10-62370286-62370319-ATATATGAT,10-62370311-62370341-ATATATATC,10-62370374-62370384-AT,10-62370403-62370413-AT,10-62370432-62370442-AT,10-62370472-62370537-ATATACATCATATATATCAT,10-62370600-62370632-ATATACCAT,10-62370634-62370643-AT,10-62370655-62370664-AT,10-62370665-62370692-CATATATAT,10-62370684-62370693-AT,10-62370760-62370843-ATATACCATATACATCATATACATCAC,10-62370844-62370854-AT,10-62370969-62370997-ATATATATC,10-62370997-62371026-CATATATAT,10-62371058-62371103-CATATATAT,10-62371095-62371105-AT,10-62371123-62371159-CATATATAT,10-62371151-62371161-AT,10-62371178-62371188-AT,10-62371189-62371199-AT,10-62371200-62371210-AT,10-62371229-62371239-AT,10-62371258-62371268-AT,10-62371278-62371288-AT,10-62371318-62371326-AT,10-62371349-62371357-AT,10-62371380-62371390-AT;MOTIFS=ATATATGAT,ATATATATGTCCCATATATATATATCTC,ATATATATATATCTCATATATATGTCCC,TA,CATATATAT,AT,ATATACATCATATATATCAT,ATATATATC,ATATACCAT,ATATACCATATACATCATATACATCAC;STRUC=<VC27740>	HPRC,HGSVC,1KG-ONT	Yes	0.745	Yes	NA,NA	NA	NA
chr10:62370997	332119	INS	571	0.8375	0.5861	1	NA	NA	NA	NA	NA	NA	NA	NA	NA	No	ID=10-62369786-62369799-TA,10-62369791-62369900-ATATATATGTCCCATATATATATATCTC,10-62369804-62369816-AT,10-62369832-62369844-AT,10-62369860-62369872-AT,10-62369888-62369902-AT,10-62369890-62370182-ATATATATATATCTCATATATATGTCCC,10-62369918-62369930-AT,10-62369946-62369958-AT,10-62369974-62369986-AT,10-62370002-62370014-AT,10-62370030-62370042-AT,10-62370058-62370070-AT,10-62370086-62370098-AT,10-62370114-62370126-AT,10-62370142-62370154-AT,10-62370170-62370184-AT,10-62370200-62370210-AT,10-62370263-62370272-TA,10-62370286-62370319-ATATATGAT,10-62370311-62370341-ATATATATC,10-62370374-62370384-AT,10-62370403-62370413-AT,10-62370432-62370442-AT,10-62370472-62370537-ATATACATCATATATATCAT,10-62370600-62370632-ATATACCAT,10-62370634-62370643-AT,10-62370655-62370664-AT,10-62370665-62370692-CATATATAT,10-62370684-62370693-AT,10-62370760-62370843-ATATACCATATACATCATATACATCAC,10-62370844-62370854-AT,10-62370969-62370997-ATATATATC,10-62370997-62371026-CATATATAT,10-62371058-62371103-CATATATAT,10-62371095-62371105-AT,10-62371123-62371159-CATATATAT,10-62371151-62371161-AT,10-62371178-62371188-AT,10-62371189-62371199-AT,10-62371200-62371210-AT,10-62371229-62371239-AT,10-62371258-62371268-AT,10-62371278-62371288-AT,10-62371318-62371326-AT,10-62371349-62371357-AT,10-62371380-62371390-AT;MOTIFS=ATATATGAT,ATATATATGTCCCATATATATATATCTC,ATATATATATATCTCATATATATGTCCC,TA,CATATATAT,AT,ATATACATCATATATATCAT,ATATATATC,ATATACCAT,ATATACCATATACATCATATACATCAC;STRUC=<VC27740>	HPRC,HGSVC,1KG-ONT	Yes	0.745	No	NA,NA	NA	NA
chr10:62370998	332123	INS	1111	0.855	0.5422	59	NA	NA	NA	NA	NA	NA	NA	NA	NA	No	ID=10-62369786-62369799-TA,10-62369791-62369900-ATATATATGTCCCATATATATATATCTC,10-62369804-62369816-AT,10-62369832-62369844-AT,10-62369860-62369872-AT,10-62369888-62369902-AT,10-62369890-62370182-ATATATATATATCTCATATATATGTCCC,10-62369918-62369930-AT,10-62369946-62369958-AT,10-62369974-62369986-AT,10-62370002-62370014-AT,10-62370030-62370042-AT,10-62370058-62370070-AT,10-62370086-62370098-AT,10-62370114-62370126-AT,10-62370142-62370154-AT,10-62370170-62370184-AT,10-62370200-62370210-AT,10-62370263-62370272-TA,10-62370286-62370319-ATATATGAT,10-62370311-62370341-ATATATATC,10-62370374-62370384-AT,10-62370403-62370413-AT,10-62370432-62370442-AT,10-62370472-62370537-ATATACATCATATATATCAT,10-62370600-62370632-ATATACCAT,10-62370634-62370643-AT,10-62370655-62370664-AT,10-62370665-62370692-CATATATAT,10-62370684-62370693-AT,10-62370760-62370843-ATATACCATATACATCATATACATCAC,10-62370844-62370854-AT,10-62370969-62370997-ATATATATC,10-62370997-62371026-CATATATAT,10-62371058-62371103-CATATATAT,10-62371095-62371105-AT,10-62371123-62371159-CATATATAT,10-62371151-62371161-AT,10-62371178-62371188-AT,10-62371189-62371199-AT,10-62371200-62371210-AT,10-62371229-62371239-AT,10-62371258-62371268-AT,10-62371278-62371288-AT,10-62371318-62371326-AT,10-62371349-62371357-AT,10-62371380-62371390-AT;MOTIFS=ATATATGAT,ATATATATGTCCCATATATATATATCTC,ATATATATATATCTCATATATATGTCCC,TA,CATATATAT,AT,ATATACATCATATATATCAT,ATATATATC,ATATACCAT,ATATACCATATACATCATATACATCAC;STRUC=<VC27740>	HGSVC	Yes	0.745	Yes	NA,NA	NA	NA
chr10:62370998	332124	INS	1277	0.8399	0.5812	132	NA	NA	NA	NA	NA	NA	NA	NA	NA	No	ID=10-62369786-62369799-TA,10-62369791-62369900-ATATATATGTCCCATATATATATATCTC,10-62369804-62369816-AT,10-62369832-62369844-AT,10-62369860-62369872-AT,10-62369888-62369902-AT,10-62369890-62370182-ATATATATATATCTCATATATATGTCCC,10-62369918-62369930-AT,10-62369946-62369958-AT,10-62369974-62369986-AT,10-62370002-62370014-AT,10-62370030-62370042-AT,10-62370058-62370070-AT,10-62370086-62370098-AT,10-62370114-62370126-AT,10-62370142-62370154-AT,10-62370170-62370184-AT,10-62370200-62370210-AT,10-62370263-62370272-TA,10-62370286-62370319-ATATATGAT,10-62370311-62370341-ATATATATC,10-62370374-62370384-AT,10-62370403-62370413-AT,10-62370432-62370442-AT,10-62370472-62370537-ATATACATCATATATATCAT,10-62370600-62370632-ATATACCAT,10-62370634-62370643-AT,10-62370655-62370664-AT,10-62370665-62370692-CATATATAT,10-62370684-62370693-AT,10-62370760-62370843-ATATACCATATACATCATATACATCAC,10-62370844-62370854-AT,10-62370969-62370997-ATATATATC,10-62370997-62371026-CATATATAT,10-62371058-62371103-CATATATAT,10-62371095-62371105-AT,10-62371123-62371159-CATATATAT,10-62371151-62371161-AT,10-62371178-62371188-AT,10-62371189-62371199-AT,10-62371200-62371210-AT,10-62371229-62371239-AT,10-62371258-62371268-AT,10-62371278-62371288-AT,10-62371318-62371326-AT,10-62371349-62371357-AT,10-62371380-62371390-AT;MOTIFS=ATATATGAT,ATATATATGTCCCATATATATATATCTC,ATATATATATATCTCATATATATGTCCC,TA,CATATATAT,AT,ATATACATCATATATATCAT,ATATATATC,ATATACCAT,ATATACCATATACATCATATACATCAC;STRUC=<VC27740>	HGSVC	Yes	0.745	Yes	NA,NA	NA	NA
chr10:62371033	332125	INS	58	0.8249	0.6444	6	NA	NA	NA	NA	NA	NA	NA	NA	NA	No	ID=10-62369786-62369799-TA,10-62369791-62369900-ATATATATGTCCCATATATATATATCTC,10-62369804-62369816-AT,10-62369832-62369844-AT,10-62369860-62369872-AT,10-62369888-62369902-AT,10-62369890-62370182-ATATATATATATCTCATATATATGTCCC,10-62369918-62369930-AT,10-62369946-62369958-AT,10-62369974-62369986-AT,10-62370002-62370014-AT,10-62370030-62370042-AT,10-62370058-62370070-AT,10-62370086-62370098-AT,10-62370114-62370126-AT,10-62370142-62370154-AT,10-62370170-62370184-AT,10-62370200-62370210-AT,10-62370263-62370272-TA,10-62370286-62370319-ATATATGAT,10-62370311-62370341-ATATATATC,10-62370374-62370384-AT,10-62370403-62370413-AT,10-62370432-62370442-AT,10-62370472-62370537-ATATACATCATATATATCAT,10-62370600-62370632-ATATACCAT,10-62370634-62370643-AT,10-62370655-62370664-AT,10-62370665-62370692-CATATATAT,10-62370684-62370693-AT,10-62370760-62370843-ATATACCATATACATCATATACATCAC,10-62370844-62370854-AT,10-62370969-62370997-ATATATATC,10-62370997-62371026-CATATATAT,10-62371058-62371103-CATATATAT,10-62371095-62371105-AT,10-62371123-62371159-CATATATAT,10-62371151-62371161-AT,10-62371178-62371188-AT,10-62371189-62371199-AT,10-62371200-62371210-AT,10-62371229-62371239-AT,10-62371258-62371268-AT,10-62371278-62371288-AT,10-62371318-62371326-AT,10-62371349-62371357-AT,10-62371380-62371390-AT;MOTIFS=ATATATGAT,ATATATATGTCCCATATATATATATCTC,ATATATATATATCTCATATATATGTCCC,TA,CATATATAT,AT,ATATACATCATATATATCAT,ATATATATC,ATATACCAT,ATATACCATATACATCATATACATCAC;STRUC=<VC27740>	HPRC,HGSVC	Yes	0.745	No	NA,NA	NA	NA
chr10:62371068	332126	INS	977	0.8021	0.6901	61	NA	NA	NA	NA	NA	NA	NA	NA	NA	No	ID=10-62369786-62369799-TA,10-62369791-62369900-ATATATATGTCCCATATATATATATCTC,10-62369804-62369816-AT,10-62369832-62369844-AT,10-62369860-62369872-AT,10-62369888-62369902-AT,10-62369890-62370182-ATATATATATATCTCATATATATGTCCC,10-62369918-62369930-AT,10-62369946-62369958-AT,10-62369974-62369986-AT,10-62370002-62370014-AT,10-62370030-62370042-AT,10-62370058-62370070-AT,10-62370086-62370098-AT,10-62370114-62370126-AT,10-62370142-62370154-AT,10-62370170-62370184-AT,10-62370200-62370210-AT,10-62370263-62370272-TA,10-62370286-62370319-ATATATGAT,10-62370311-62370341-ATATATATC,10-62370374-62370384-AT,10-62370403-62370413-AT,10-62370432-62370442-AT,10-62370472-62370537-ATATACATCATATATATCAT,10-62370600-62370632-ATATACCAT,10-62370634-62370643-AT,10-62370655-62370664-AT,10-62370665-62370692-CATATATAT,10-62370684-62370693-AT,10-62370760-62370843-ATATACCATATACATCATATACATCAC,10-62370844-62370854-AT,10-62370969-62370997-ATATATATC,10-62370997-62371026-CATATATAT,10-62371058-62371103-CATATATAT,10-62371095-62371105-AT,10-62371123-62371159-CATATATAT,10-62371151-62371161-AT,10-62371178-62371188-AT,10-62371189-62371199-AT,10-62371200-62371210-AT,10-62371229-62371239-AT,10-62371258-62371268-AT,10-62371278-62371288-AT,10-62371318-62371326-AT,10-62371349-62371357-AT,10-62371380-62371390-AT;MOTIFS=ATATATGAT,ATATATATGTCCCATATATATATATCTC,ATATATATATATCTCATATATATGTCCC,TA,CATATATAT,AT,ATATACATCATATATATCAT,ATATATATC,ATATACCAT,ATATACCATATACATCATATACATCAC;STRUC=<VC27740>	HPRC,HGSVC	No	0.745	Yes	NA,NA	NA	NA
chr10:62371086	332127	INS	937	0.866	0.4967	52	NA	NA	NA	NA	NA	NA	NA	NA	NA	No	ID=10-62369786-62369799-TA,10-62369791-62369900-ATATATATGTCCCATATATATATATCTC,10-62369804-62369816-AT,10-62369832-62369844-AT,10-62369860-62369872-AT,10-62369888-62369902-AT,10-62369890-62370182-ATATATATATATCTCATATATATGTCCC,10-62369918-62369930-AT,10-62369946-62369958-AT,10-62369974-62369986-AT,10-62370002-62370014-AT,10-62370030-62370042-AT,10-62370058-62370070-AT,10-62370086-62370098-AT,10-62370114-62370126-AT,10-62370142-62370154-AT,10-62370170-62370184-AT,10-62370200-62370210-AT,10-62370263-62370272-TA,10-62370286-62370319-ATATATGAT,10-62370311-62370341-ATATATATC,10-62370374-62370384-AT,10-62370403-62370413-AT,10-62370432-62370442-AT,10-62370472-62370537-ATATACATCATATATATCAT,10-62370600-62370632-ATATACCAT,10-62370634-62370643-AT,10-62370655-62370664-AT,10-62370665-62370692-CATATATAT,10-62370684-62370693-AT,10-62370760-62370843-ATATACCATATACATCATATACATCAC,10-62370844-62370854-AT,10-62370969-62370997-ATATATATC,10-62370997-62371026-CATATATAT,10-62371058-62371103-CATATATAT,10-62371095-62371105-AT,10-62371123-62371159-CATATATAT,10-62371151-62371161-AT,10-62371178-62371188-AT,10-62371189-62371199-AT,10-62371200-62371210-AT,10-62371229-62371239-AT,10-62371258-62371268-AT,10-62371278-62371288-AT,10-62371318-62371326-AT,10-62371349-62371357-AT,10-62371380-62371390-AT;MOTIFS=ATATATGAT,ATATATATGTCCCATATATATATATCTC,ATATATATATATCTCATATATATGTCCC,TA,CATATATAT,AT,ATATACATCATATATATCAT,ATATATATC,ATATACCAT,ATATACCATATACATCATATACATCAC;STRUC=<VC27740>	HPRC,HGSVC	No	0.745	Yes	NA,NA	NA	NA
chr10:62371086	332128	INS	1041	0.8424	0.5678	53	NA	NA	NA	NA	NA	NA	NA	NA	NA	No	ID=10-62369786-62369799-TA,10-62369791-62369900-ATATATATGTCCCATATATATATATCTC,10-62369804-62369816-AT,10-62369832-62369844-AT,10-62369860-62369872-AT,10-62369888-62369902-AT,10-62369890-62370182-ATATATATATATCTCATATATATGTCCC,10-62369918-62369930-AT,10-62369946-62369958-AT,10-62369974-62369986-AT,10-62370002-62370014-AT,10-62370030-62370042-AT,10-62370058-62370070-AT,10-62370086-62370098-AT,10-62370114-62370126-AT,10-62370142-62370154-AT,10-62370170-62370184-AT,10-62370200-62370210-AT,10-62370263-62370272-TA,10-62370286-62370319-ATATATGAT,10-62370311-62370341-ATATATATC,10-62370374-62370384-AT,10-62370403-62370413-AT,10-62370432-62370442-AT,10-62370472-62370537-ATATACATCATATATATCAT,10-62370600-62370632-ATATACCAT,10-62370634-62370643-AT,10-62370655-62370664-AT,10-62370665-62370692-CATATATAT,10-62370684-62370693-AT,10-62370760-62370843-ATATACCATATACATCATATACATCAC,10-62370844-62370854-AT,10-62370969-62370997-ATATATATC,10-62370997-62371026-CATATATAT,10-62371058-62371103-CATATATAT,10-62371095-62371105-AT,10-62371123-62371159-CATATATAT,10-62371151-62371161-AT,10-62371178-62371188-AT,10-62371189-62371199-AT,10-62371200-62371210-AT,10-62371229-62371239-AT,10-62371258-62371268-AT,10-62371278-62371288-AT,10-62371318-62371326-AT,10-62371349-62371357-AT,10-62371380-62371390-AT;MOTIFS=ATATATGAT,ATATATATGTCCCATATATATATATCTC,ATATATATATATCTCATATATATGTCCC,TA,CATATATAT,AT,ATATACATCATATATATCAT,ATATATATC,ATATACCAT,ATATACCATATACATCATATACATCAC;STRUC=<VC27740>	HPRC,HGSVC	No	0.745	Yes	NA,NA	NA	NA
chr10:62371162	332129	DEL	96	0.811	0.6932	24	NA	NA	NA	NA	NA	NA	NA	NA	NA	No	ID=10-62369786-62369799-TA,10-62369791-62369900-ATATATATGTCCCATATATATATATCTC,10-62369804-62369816-AT,10-62369832-62369844-AT,10-62369860-62369872-AT,10-62369888-62369902-AT,10-62369890-62370182-ATATATATATATCTCATATATATGTCCC,10-62369918-62369930-AT,10-62369946-62369958-AT,10-62369974-62369986-AT,10-62370002-62370014-AT,10-62370030-62370042-AT,10-62370058-62370070-AT,10-62370086-62370098-AT,10-62370114-62370126-AT,10-62370142-62370154-AT,10-62370170-62370184-AT,10-62370200-62370210-AT,10-62370263-62370272-TA,10-62370286-62370319-ATATATGAT,10-62370311-62370341-ATATATATC,10-62370374-62370384-AT,10-62370403-62370413-AT,10-62370432-62370442-AT,10-62370472-62370537-ATATACATCATATATATCAT,10-62370600-62370632-ATATACCAT,10-62370634-62370643-AT,10-62370655-62370664-AT,10-62370665-62370692-CATATATAT,10-62370684-62370693-AT,10-62370760-62370843-ATATACCATATACATCATATACATCAC,10-62370844-62370854-AT,10-62370969-62370997-ATATATATC,10-62370997-62371026-CATATATAT,10-62371058-62371103-CATATATAT,10-62371095-62371105-AT,10-62371123-62371159-CATATATAT,10-62371151-62371161-AT,10-62371178-62371188-AT,10-62371189-62371199-AT,10-62371200-62371210-AT,10-62371229-62371239-AT,10-62371258-62371268-AT,10-62371278-62371288-AT,10-62371318-62371326-AT,10-62371349-62371357-AT,10-62371380-62371390-AT;MOTIFS=ATATATGAT,ATATATATGTCCCATATATATATATCTC,ATATATATATATCTCATATATATGTCCC,TA,CATATATAT,AT,ATATACATCATATATATCAT,ATATATATC,ATATACCAT,ATATACCATATACATCATATACATCAC;STRUC=<VC27740>	NA	No	0.003	Yes	NA,NA	NA	NA
chr10:62371191	332132	INS	105	0.8805	0.4768	6	NA	NA	NA	NA	NA	NA	NA	NA	NA	No	ID=10-62369786-62369799-TA,10-62369791-62369900-ATATATATGTCCCATATATATATATCTC,10-62369804-62369816-AT,10-62369832-62369844-AT,10-62369860-62369872-AT,10-62369888-62369902-AT,10-62369890-62370182-ATATATATATATCTCATATATATGTCCC,10-62369918-62369930-AT,10-62369946-62369958-AT,10-62369974-62369986-AT,10-62370002-62370014-AT,10-62370030-62370042-AT,10-62370058-62370070-AT,10-62370086-62370098-AT,10-62370114-62370126-AT,10-62370142-62370154-AT,10-62370170-62370184-AT,10-62370200-62370210-AT,10-62370263-62370272-TA,10-62370286-62370319-ATATATGAT,10-62370311-62370341-ATATATATC,10-62370374-62370384-AT,10-62370403-62370413-AT,10-62370432-62370442-AT,10-62370472-62370537-ATATACATCATATATATCAT,10-62370600-62370632-ATATACCAT,10-62370634-62370643-AT,10-62370655-62370664-AT,10-62370665-62370692-CATATATAT,10-62370684-62370693-AT,10-62370760-62370843-ATATACCATATACATCATATACATCAC,10-62370844-62370854-AT,10-62370969-62370997-ATATATATC,10-62370997-62371026-CATATATAT,10-62371058-62371103-CATATATAT,10-62371095-62371105-AT,10-62371123-62371159-CATATATAT,10-62371151-62371161-AT,10-62371178-62371188-AT,10-62371189-62371199-AT,10-62371200-62371210-AT,10-62371229-62371239-AT,10-62371258-62371268-AT,10-62371278-62371288-AT,10-62371318-62371326-AT,10-62371349-62371357-AT,10-62371380-62371390-AT;MOTIFS=ATATATGAT,ATATATATGTCCCATATATATATATCTC,ATATATATATATCTCATATATATGTCCC,TA,CATATATAT,AT,ATATACATCATATATATCAT,ATATATATC,ATATACCAT,ATATACCATATACATCATATACATCAC;STRUC=<VC27740>	HPRC,HGSVC	No	0.745	Yes	NA,NA	NA	NA
chr10:62371191	332131	INS	51	0.8126	0.6675	7	NA	NA	NA	NA	NA	NA	NA	NA	NA	No	ID=10-62369786-62369799-TA,10-62369791-62369900-ATATATATGTCCCATATATATATATCTC,10-62369804-62369816-AT,10-62369832-62369844-AT,10-62369860-62369872-AT,10-62369888-62369902-AT,10-62369890-62370182-ATATATATATATCTCATATATATGTCCC,10-62369918-62369930-AT,10-62369946-62369958-AT,10-62369974-62369986-AT,10-62370002-62370014-AT,10-62370030-62370042-AT,10-62370058-62370070-AT,10-62370086-62370098-AT,10-62370114-62370126-AT,10-62370142-62370154-AT,10-62370170-62370184-AT,10-62370200-62370210-AT,10-62370263-62370272-TA,10-62370286-62370319-ATATATGAT,10-62370311-62370341-ATATATATC,10-62370374-62370384-AT,10-62370403-62370413-AT,10-62370432-62370442-AT,10-62370472-62370537-ATATACATCATATATATCAT,10-62370600-62370632-ATATACCAT,10-62370634-62370643-AT,10-62370655-62370664-AT,10-62370665-62370692-CATATATAT,10-62370684-62370693-AT,10-62370760-62370843-ATATACCATATACATCATATACATCAC,10-62370844-62370854-AT,10-62370969-62370997-ATATATATC,10-62370997-62371026-CATATATAT,10-62371058-62371103-CATATATAT,10-62371095-62371105-AT,10-62371123-62371159-CATATATAT,10-62371151-62371161-AT,10-62371178-62371188-AT,10-62371189-62371199-AT,10-62371200-62371210-AT,10-62371229-62371239-AT,10-62371258-62371268-AT,10-62371278-62371288-AT,10-62371318-62371326-AT,10-62371349-62371357-AT,10-62371380-62371390-AT;MOTIFS=ATATATGAT,ATATATATGTCCCATATATATATATCTC,ATATATATATATCTCATATATATGTCCC,TA,CATATATAT,AT,ATATACATCATATATATCAT,ATATATATC,ATATACCAT,ATATACCATATACATCATATACATCAC;STRUC=<VC27740>	HPRC,HGSVC	No	0.745	Yes	NA,NA	NA	NA
chr10:62371237	332134	INS	117	0.892	0.4415	30	NA	NA	NA	NA	NA	NA	NA	NA	NA	No	ID=10-62369786-62369799-TA,10-62369791-62369900-ATATATATGTCCCATATATATATATCTC,10-62369804-62369816-AT,10-62369832-62369844-AT,10-62369860-62369872-AT,10-62369888-62369902-AT,10-62369890-62370182-ATATATATATATCTCATATATATGTCCC,10-62369918-62369930-AT,10-62369946-62369958-AT,10-62369974-62369986-AT,10-62370002-62370014-AT,10-62370030-62370042-AT,10-62370058-62370070-AT,10-62370086-62370098-AT,10-62370114-62370126-AT,10-62370142-62370154-AT,10-62370170-62370184-AT,10-62370200-62370210-AT,10-62370263-62370272-TA,10-62370286-62370319-ATATATGAT,10-62370311-62370341-ATATATATC,10-62370374-62370384-AT,10-62370403-62370413-AT,10-62370432-62370442-AT,10-62370472-62370537-ATATACATCATATATATCAT,10-62370600-62370632-ATATACCAT,10-62370634-62370643-AT,10-62370655-62370664-AT,10-62370665-62370692-CATATATAT,10-62370684-62370693-AT,10-62370760-62370843-ATATACCATATACATCATATACATCAC,10-62370844-62370854-AT,10-62370969-62370997-ATATATATC,10-62370997-62371026-CATATATAT,10-62371058-62371103-CATATATAT,10-62371095-62371105-AT,10-62371123-62371159-CATATATAT,10-62371151-62371161-AT,10-62371178-62371188-AT,10-62371189-62371199-AT,10-62371200-62371210-AT,10-62371229-62371239-AT,10-62371258-62371268-AT,10-62371278-62371288-AT,10-62371318-62371326-AT,10-62371349-62371357-AT,10-62371380-62371390-AT;MOTIFS=ATATATGAT,ATATATATGTCCCATATATATATATCTC,ATATATATATATCTCATATATATGTCCC,TA,CATATATAT,AT,ATATACATCATATATATCAT,ATATATATC,ATATACCAT,ATATACCATATACATCATATACATCAC;STRUC=<VC27740>	HPRC,HGSVC,1KG-ONT	No	0.745	Yes	NA,NA	NA	NA
chr10:62371240	332136	INS	97	0.8301	0.6907	12	NA	NA	NA	NA	NA	NA	NA	NA	NA	No	ID=10-62369786-62369799-TA,10-62369791-62369900-ATATATATGTCCCATATATATATATCTC,10-62369804-62369816-AT,10-62369832-62369844-AT,10-62369860-62369872-AT,10-62369888-62369902-AT,10-62369890-62370182-ATATATATATATCTCATATATATGTCCC,10-62369918-62369930-AT,10-62369946-62369958-AT,10-62369974-62369986-AT,10-62370002-62370014-AT,10-62370030-62370042-AT,10-62370058-62370070-AT,10-62370086-62370098-AT,10-62370114-62370126-AT,10-62370142-62370154-AT,10-62370170-62370184-AT,10-62370200-62370210-AT,10-62370263-62370272-TA,10-62370286-62370319-ATATATGAT,10-62370311-62370341-ATATATATC,10-62370374-62370384-AT,10-62370403-62370413-AT,10-62370432-62370442-AT,10-62370472-62370537-ATATACATCATATATATCAT,10-62370600-62370632-ATATACCAT,10-62370634-62370643-AT,10-62370655-62370664-AT,10-62370665-62370692-CATATATAT,10-62370684-62370693-AT,10-62370760-62370843-ATATACCATATACATCATATACATCAC,10-62370844-62370854-AT,10-62370969-62370997-ATATATATC,10-62370997-62371026-CATATATAT,10-62371058-62371103-CATATATAT,10-62371095-62371105-AT,10-62371123-62371159-CATATATAT,10-62371151-62371161-AT,10-62371178-62371188-AT,10-62371189-62371199-AT,10-62371200-62371210-AT,10-62371229-62371239-AT,10-62371258-62371268-AT,10-62371278-62371288-AT,10-62371318-62371326-AT,10-62371349-62371357-AT,10-62371380-62371390-AT;MOTIFS=ATATATGAT,ATATATATGTCCCATATATATATATCTC,ATATATATATATCTCATATATATGTCCC,TA,CATATATAT,AT,ATATACATCATATATATCAT,ATATATATC,ATATACCAT,ATATACCATATACATCATATACATCAC;STRUC=<VC27740>	HPRC,HGSVC	No	0.745	Yes	NA,NA	NA	NA
chr10:62371240	332138	INS	155	0.8029	0.6954	17	NA	NA	NA	NA	NA	NA	NA	NA	NA	No	ID=10-62369786-62369799-TA,10-62369791-62369900-ATATATATGTCCCATATATATATATCTC,10-62369804-62369816-AT,10-62369832-62369844-AT,10-62369860-62369872-AT,10-62369888-62369902-AT,10-62369890-62370182-ATATATATATATCTCATATATATGTCCC,10-62369918-62369930-AT,10-62369946-62369958-AT,10-62369974-62369986-AT,10-62370002-62370014-AT,10-62370030-62370042-AT,10-62370058-62370070-AT,10-62370086-62370098-AT,10-62370114-62370126-AT,10-62370142-62370154-AT,10-62370170-62370184-AT,10-62370200-62370210-AT,10-62370263-62370272-TA,10-62370286-62370319-ATATATGAT,10-62370311-62370341-ATATATATC,10-62370374-62370384-AT,10-62370403-62370413-AT,10-62370432-62370442-AT,10-62370472-62370537-ATATACATCATATATATCAT,10-62370600-62370632-ATATACCAT,10-62370634-62370643-AT,10-62370655-62370664-AT,10-62370665-62370692-CATATATAT,10-62370684-62370693-AT,10-62370760-62370843-ATATACCATATACATCATATACATCAC,10-62370844-62370854-AT,10-62370969-62370997-ATATATATC,10-62370997-62371026-CATATATAT,10-62371058-62371103-CATATATAT,10-62371095-62371105-AT,10-62371123-62371159-CATATATAT,10-62371151-62371161-AT,10-62371178-62371188-AT,10-62371189-62371199-AT,10-62371200-62371210-AT,10-62371229-62371239-AT,10-62371258-62371268-AT,10-62371278-62371288-AT,10-62371318-62371326-AT,10-62371349-62371357-AT,10-62371380-62371390-AT;MOTIFS=ATATATGAT,ATATATATGTCCCATATATATATATCTC,ATATATATATATCTCATATATATGTCCC,TA,CATATATAT,AT,ATATACATCATATATATCAT,ATATATATC,ATATACCAT,ATATACCATATACATCATATACATCAC;STRUC=<VC27740>	HPRC,HGSVC,1KG-ONT	No	0.745	Yes	NA,NA	NA	NA
chr10:62371240	332137	INS	53	0.8227	0.6826	20	NA	NA	NA	NA	NA	NA	NA	NA	NA	No	ID=10-62369786-62369799-TA,10-62369791-62369900-ATATATATGTCCCATATATATATATCTC,10-62369804-62369816-AT,10-62369832-62369844-AT,10-62369860-62369872-AT,10-62369888-62369902-AT,10-62369890-62370182-ATATATATATATCTCATATATATGTCCC,10-62369918-62369930-AT,10-62369946-62369958-AT,10-62369974-62369986-AT,10-62370002-62370014-AT,10-62370030-62370042-AT,10-62370058-62370070-AT,10-62370086-62370098-AT,10-62370114-62370126-AT,10-62370142-62370154-AT,10-62370170-62370184-AT,10-62370200-62370210-AT,10-62370263-62370272-TA,10-62370286-62370319-ATATATGAT,10-62370311-62370341-ATATATATC,10-62370374-62370384-AT,10-62370403-62370413-AT,10-62370432-62370442-AT,10-62370472-62370537-ATATACATCATATATATCAT,10-62370600-62370632-ATATACCAT,10-62370634-62370643-AT,10-62370655-62370664-AT,10-62370665-62370692-CATATATAT,10-62370684-62370693-AT,10-62370760-62370843-ATATACCATATACATCATATACATCAC,10-62370844-62370854-AT,10-62370969-62370997-ATATATATC,10-62370997-62371026-CATATATAT,10-62371058-62371103-CATATATAT,10-62371095-62371105-AT,10-62371123-62371159-CATATATAT,10-62371151-62371161-AT,10-62371178-62371188-AT,10-62371189-62371199-AT,10-62371200-62371210-AT,10-62371229-62371239-AT,10-62371258-62371268-AT,10-62371278-62371288-AT,10-62371318-62371326-AT,10-62371349-62371357-AT,10-62371380-62371390-AT;MOTIFS=ATATATGAT,ATATATATGTCCCATATATATATATCTC,ATATATATATATCTCATATATATGTCCC,TA,CATATATAT,AT,ATATACATCATATATATCAT,ATATATATC,ATATACCAT,ATATACCATATACATCATATACATCAC;STRUC=<VC27740>	HPRC,HGSVC	No	0.745	Yes	NA,NA	NA	NA
chr10:62371249	332140	INS	281	0.8206	0.6679	1	NA	NA	NA	NA	NA	NA	NA	NA	NA	No	ID=10-62369786-62369799-TA,10-62369791-62369900-ATATATATGTCCCATATATATATATCTC,10-62369804-62369816-AT,10-62369832-62369844-AT,10-62369860-62369872-AT,10-62369888-62369902-AT,10-62369890-62370182-ATATATATATATCTCATATATATGTCCC,10-62369918-62369930-AT,10-62369946-62369958-AT,10-62369974-62369986-AT,10-62370002-62370014-AT,10-62370030-62370042-AT,10-62370058-62370070-AT,10-62370086-62370098-AT,10-62370114-62370126-AT,10-62370142-62370154-AT,10-62370170-62370184-AT,10-62370200-62370210-AT,10-62370263-62370272-TA,10-62370286-62370319-ATATATGAT,10-62370311-62370341-ATATATATC,10-62370374-62370384-AT,10-62370403-62370413-AT,10-62370432-62370442-AT,10-62370472-62370537-ATATACATCATATATATCAT,10-62370600-62370632-ATATACCAT,10-62370634-62370643-AT,10-62370655-62370664-AT,10-62370665-62370692-CATATATAT,10-62370684-62370693-AT,10-62370760-62370843-ATATACCATATACATCATATACATCAC,10-62370844-62370854-AT,10-62370969-62370997-ATATATATC,10-62370997-62371026-CATATATAT,10-62371058-62371103-CATATATAT,10-62371095-62371105-AT,10-62371123-62371159-CATATATAT,10-62371151-62371161-AT,10-62371178-62371188-AT,10-62371189-62371199-AT,10-62371200-62371210-AT,10-62371229-62371239-AT,10-62371258-62371268-AT,10-62371278-62371288-AT,10-62371318-62371326-AT,10-62371349-62371357-AT,10-62371380-62371390-AT;MOTIFS=ATATATGAT,ATATATATGTCCCATATATATATATCTC,ATATATATATATCTCATATATATGTCCC,TA,CATATATAT,AT,ATATACATCATATATATCAT,ATATATATC,ATATACCAT,ATATACCATATACATCATATACATCAC;STRUC=<VC27740>	HPRC,HGSVC,1KG-ONT	No	0.745	No	NA,NA	NA	NA
chr10:62371254	332141	INS	64	0.8412	0.599	4	NA	NA	NA	NA	NA	NA	NA	NA	NA	No	ID=10-62369786-62369799-TA,10-62369791-62369900-ATATATATGTCCCATATATATATATCTC,10-62369804-62369816-AT,10-62369832-62369844-AT,10-62369860-62369872-AT,10-62369888-62369902-AT,10-62369890-62370182-ATATATATATATCTCATATATATGTCCC,10-62369918-62369930-AT,10-62369946-62369958-AT,10-62369974-62369986-AT,10-62370002-62370014-AT,10-62370030-62370042-AT,10-62370058-62370070-AT,10-62370086-62370098-AT,10-62370114-62370126-AT,10-62370142-62370154-AT,10-62370170-62370184-AT,10-62370200-62370210-AT,10-62370263-62370272-TA,10-62370286-62370319-ATATATGAT,10-62370311-62370341-ATATATATC,10-62370374-62370384-AT,10-62370403-62370413-AT,10-62370432-62370442-AT,10-62370472-62370537-ATATACATCATATATATCAT,10-62370600-62370632-ATATACCAT,10-62370634-62370643-AT,10-62370655-62370664-AT,10-62370665-62370692-CATATATAT,10-62370684-62370693-AT,10-62370760-62370843-ATATACCATATACATCATATACATCAC,10-62370844-62370854-AT,10-62370969-62370997-ATATATATC,10-62370997-62371026-CATATATAT,10-62371058-62371103-CATATATAT,10-62371095-62371105-AT,10-62371123-62371159-CATATATAT,10-62371151-62371161-AT,10-62371178-62371188-AT,10-62371189-62371199-AT,10-62371200-62371210-AT,10-62371229-62371239-AT,10-62371258-62371268-AT,10-62371278-62371288-AT,10-62371318-62371326-AT,10-62371349-62371357-AT,10-62371380-62371390-AT;MOTIFS=ATATATGAT,ATATATATGTCCCATATATATATATCTC,ATATATATATATCTCATATATATGTCCC,TA,CATATATAT,AT,ATATACATCATATATATCAT,ATATATATC,ATATACCAT,ATATACCATATACATCATATACATCAC;STRUC=<VC27740>	HPRC,HGSVC	No	0.745	No	NA,NA	NA	NA
chr10:62371266	332142	INS	187	0.8185	0.6629	3	NA	NA	NA	NA	NA	NA	NA	NA	NA	No	ID=10-62369786-62369799-TA,10-62369791-62369900-ATATATATGTCCCATATATATATATCTC,10-62369804-62369816-AT,10-62369832-62369844-AT,10-62369860-62369872-AT,10-62369888-62369902-AT,10-62369890-62370182-ATATATATATATCTCATATATATGTCCC,10-62369918-62369930-AT,10-62369946-62369958-AT,10-62369974-62369986-AT,10-62370002-62370014-AT,10-62370030-62370042-AT,10-62370058-62370070-AT,10-62370086-62370098-AT,10-62370114-62370126-AT,10-62370142-62370154-AT,10-62370170-62370184-AT,10-62370200-62370210-AT,10-62370263-62370272-TA,10-62370286-62370319-ATATATGAT,10-62370311-62370341-ATATATATC,10-62370374-62370384-AT,10-62370403-62370413-AT,10-62370432-62370442-AT,10-62370472-62370537-ATATACATCATATATATCAT,10-62370600-62370632-ATATACCAT,10-62370634-62370643-AT,10-62370655-62370664-AT,10-62370665-62370692-CATATATAT,10-62370684-62370693-AT,10-62370760-62370843-ATATACCATATACATCATATACATCAC,10-62370844-62370854-AT,10-62370969-62370997-ATATATATC,10-62370997-62371026-CATATATAT,10-62371058-62371103-CATATATAT,10-62371095-62371105-AT,10-62371123-62371159-CATATATAT,10-62371151-62371161-AT,10-62371178-62371188-AT,10-62371189-62371199-AT,10-62371200-62371210-AT,10-62371229-62371239-AT,10-62371258-62371268-AT,10-62371278-62371288-AT,10-62371318-62371326-AT,10-62371349-62371357-AT,10-62371380-62371390-AT;MOTIFS=ATATATGAT,ATATATATGTCCCATATATATATATCTC,ATATATATATATCTCATATATATGTCCC,TA,CATATATAT,AT,ATATACATCATATATATCAT,ATATATATC,ATATACCAT,ATATACCATATACATCATATACATCAC;STRUC=<VC27740>	HPRC,HGSVC,1KG-ONT	No	0.745	No	NA,NA	NA	NA
chr10:62371269	332144	INS	84	0.9123	0.3166	37	NA	NA	NA	NA	NA	NA	NA	NA	NA	No	ID=10-62369786-62369799-TA,10-62369791-62369900-ATATATATGTCCCATATATATATATCTC,10-62369804-62369816-AT,10-62369832-62369844-AT,10-62369860-62369872-AT,10-62369888-62369902-AT,10-62369890-62370182-ATATATATATATCTCATATATATGTCCC,10-62369918-62369930-AT,10-62369946-62369958-AT,10-62369974-62369986-AT,10-62370002-62370014-AT,10-62370030-62370042-AT,10-62370058-62370070-AT,10-62370086-62370098-AT,10-62370114-62370126-AT,10-62370142-62370154-AT,10-62370170-62370184-AT,10-62370200-62370210-AT,10-62370263-62370272-TA,10-62370286-62370319-ATATATGAT,10-62370311-62370341-ATATATATC,10-62370374-62370384-AT,10-62370403-62370413-AT,10-62370432-62370442-AT,10-62370472-62370537-ATATACATCATATATATCAT,10-62370600-62370632-ATATACCAT,10-62370634-62370643-AT,10-62370655-62370664-AT,10-62370665-62370692-CATATATAT,10-62370684-62370693-AT,10-62370760-62370843-ATATACCATATACATCATATACATCAC,10-62370844-62370854-AT,10-62370969-62370997-ATATATATC,10-62370997-62371026-CATATATAT,10-62371058-62371103-CATATATAT,10-62371095-62371105-AT,10-62371123-62371159-CATATATAT,10-62371151-62371161-AT,10-62371178-62371188-AT,10-62371189-62371199-AT,10-62371200-62371210-AT,10-62371229-62371239-AT,10-62371258-62371268-AT,10-62371278-62371288-AT,10-62371318-62371326-AT,10-62371349-62371357-AT,10-62371380-62371390-AT;MOTIFS=ATATATGAT,ATATATATGTCCCATATATATATATCTC,ATATATATATATCTCATATATATGTCCC,TA,CATATATAT,AT,ATATACATCATATATATCAT,ATATATATC,ATATACCAT,ATATACCATATACATCATATACATCAC;STRUC=<VC27740>	HPRC,HGSVC	No	0.745	No	NA,NA	NA	NA
chr10:62371269	332146	INS	142	0.9186	0.322	4	NA	NA	NA	NA	NA	NA	NA	NA	NA	No	ID=10-62369786-62369799-TA,10-62369791-62369900-ATATATATGTCCCATATATATATATCTC,10-62369804-62369816-AT,10-62369832-62369844-AT,10-62369860-62369872-AT,10-62369888-62369902-AT,10-62369890-62370182-ATATATATATATCTCATATATATGTCCC,10-62369918-62369930-AT,10-62369946-62369958-AT,10-62369974-62369986-AT,10-62370002-62370014-AT,10-62370030-62370042-AT,10-62370058-62370070-AT,10-62370086-62370098-AT,10-62370114-62370126-AT,10-62370142-62370154-AT,10-62370170-62370184-AT,10-62370200-62370210-AT,10-62370263-62370272-TA,10-62370286-62370319-ATATATGAT,10-62370311-62370341-ATATATATC,10-62370374-62370384-AT,10-62370403-62370413-AT,10-62370432-62370442-AT,10-62370472-62370537-ATATACATCATATATATCAT,10-62370600-62370632-ATATACCAT,10-62370634-62370643-AT,10-62370655-62370664-AT,10-62370665-62370692-CATATATAT,10-62370684-62370693-AT,10-62370760-62370843-ATATACCATATACATCATATACATCAC,10-62370844-62370854-AT,10-62370969-62370997-ATATATATC,10-62370997-62371026-CATATATAT,10-62371058-62371103-CATATATAT,10-62371095-62371105-AT,10-62371123-62371159-CATATATAT,10-62371151-62371161-AT,10-62371178-62371188-AT,10-62371189-62371199-AT,10-62371200-62371210-AT,10-62371229-62371239-AT,10-62371258-62371268-AT,10-62371278-62371288-AT,10-62371318-62371326-AT,10-62371349-62371357-AT,10-62371380-62371390-AT;MOTIFS=ATATATGAT,ATATATATGTCCCATATATATATATCTC,ATATATATATATCTCATATATATGTCCC,TA,CATATATAT,AT,ATATACATCATATATATCAT,ATATATATC,ATATACCAT,ATATACCATATACATCATATACATCAC;STRUC=<VC27740>	HPRC,HGSVC	No	0.745	No	NA,NA	NA	NA
chr10:62371269	332147	INS	173	0.818	0.6883	1	NA	NA	NA	NA	NA	NA	NA	NA	NA	No	ID=10-62369786-62369799-TA,10-62369791-62369900-ATATATATGTCCCATATATATATATCTC,10-62369804-62369816-AT,10-62369832-62369844-AT,10-62369860-62369872-AT,10-62369888-62369902-AT,10-62369890-62370182-ATATATATATATCTCATATATATGTCCC,10-62369918-62369930-AT,10-62369946-62369958-AT,10-62369974-62369986-AT,10-62370002-62370014-AT,10-62370030-62370042-AT,10-62370058-62370070-AT,10-62370086-62370098-AT,10-62370114-62370126-AT,10-62370142-62370154-AT,10-62370170-62370184-AT,10-62370200-62370210-AT,10-62370263-62370272-TA,10-62370286-62370319-ATATATGAT,10-62370311-62370341-ATATATATC,10-62370374-62370384-AT,10-62370403-62370413-AT,10-62370432-62370442-AT,10-62370472-62370537-ATATACATCATATATATCAT,10-62370600-62370632-ATATACCAT,10-62370634-62370643-AT,10-62370655-62370664-AT,10-62370665-62370692-CATATATAT,10-62370684-62370693-AT,10-62370760-62370843-ATATACCATATACATCATATACATCAC,10-62370844-62370854-AT,10-62370969-62370997-ATATATATC,10-62370997-62371026-CATATATAT,10-62371058-62371103-CATATATAT,10-62371095-62371105-AT,10-62371123-62371159-CATATATAT,10-62371151-62371161-AT,10-62371178-62371188-AT,10-62371189-62371199-AT,10-62371200-62371210-AT,10-62371229-62371239-AT,10-62371258-62371268-AT,10-62371278-62371288-AT,10-62371318-62371326-AT,10-62371349-62371357-AT,10-62371380-62371390-AT;MOTIFS=ATATATGAT,ATATATATGTCCCATATATATATATCTC,ATATATATATATCTCATATATATGTCCC,TA,CATATATAT,AT,ATATACATCATATATATCAT,ATATATATC,ATATACCAT,ATATACCATATACATCATATACATCAC;STRUC=<VC27740>	HPRC,HGSVC	No	0.745	Yes	NA,NA	NA	NA
chr10:62371269	332148	INS	86	0.8194	0.695	7	NA	NA	NA	NA	NA	NA	NA	NA	NA	No	ID=10-62369786-62369799-TA,10-62369791-62369900-ATATATATGTCCCATATATATATATCTC,10-62369804-62369816-AT,10-62369832-62369844-AT,10-62369860-62369872-AT,10-62369888-62369902-AT,10-62369890-62370182-ATATATATATATCTCATATATATGTCCC,10-62369918-62369930-AT,10-62369946-62369958-AT,10-62369974-62369986-AT,10-62370002-62370014-AT,10-62370030-62370042-AT,10-62370058-62370070-AT,10-62370086-62370098-AT,10-62370114-62370126-AT,10-62370142-62370154-AT,10-62370170-62370184-AT,10-62370200-62370210-AT,10-62370263-62370272-TA,10-62370286-62370319-ATATATGAT,10-62370311-62370341-ATATATATC,10-62370374-62370384-AT,10-62370403-62370413-AT,10-62370432-62370442-AT,10-62370472-62370537-ATATACATCATATATATCAT,10-62370600-62370632-ATATACCAT,10-62370634-62370643-AT,10-62370655-62370664-AT,10-62370665-62370692-CATATATAT,10-62370684-62370693-AT,10-62370760-62370843-ATATACCATATACATCATATACATCAC,10-62370844-62370854-AT,10-62370969-62370997-ATATATATC,10-62370997-62371026-CATATATAT,10-62371058-62371103-CATATATAT,10-62371095-62371105-AT,10-62371123-62371159-CATATATAT,10-62371151-62371161-AT,10-62371178-62371188-AT,10-62371189-62371199-AT,10-62371200-62371210-AT,10-62371229-62371239-AT,10-62371258-62371268-AT,10-62371278-62371288-AT,10-62371318-62371326-AT,10-62371349-62371357-AT,10-62371380-62371390-AT;MOTIFS=ATATATGAT,ATATATATGTCCCATATATATATATCTC,ATATATATATATCTCATATATATGTCCC,TA,CATATATAT,AT,ATATACATCATATATATCAT,ATATATATC,ATATACCAT,ATATACCATATACATCATATACATCAC;STRUC=<VC27740>	HPRC,HGSVC	No	0.745	Yes	NA,NA	NA	NA
chr10:62371269	332149	INS	160	0.8161	0.6797	1	NA	NA	NA	NA	NA	NA	NA	NA	NA	No	ID=10-62369786-62369799-TA,10-62369791-62369900-ATATATATGTCCCATATATATATATCTC,10-62369804-62369816-AT,10-62369832-62369844-AT,10-62369860-62369872-AT,10-62369888-62369902-AT,10-62369890-62370182-ATATATATATATCTCATATATATGTCCC,10-62369918-62369930-AT,10-62369946-62369958-AT,10-62369974-62369986-AT,10-62370002-62370014-AT,10-62370030-62370042-AT,10-62370058-62370070-AT,10-62370086-62370098-AT,10-62370114-62370126-AT,10-62370142-62370154-AT,10-62370170-62370184-AT,10-62370200-62370210-AT,10-62370263-62370272-TA,10-62370286-62370319-ATATATGAT,10-62370311-62370341-ATATATATC,10-62370374-62370384-AT,10-62370403-62370413-AT,10-62370432-62370442-AT,10-62370472-62370537-ATATACATCATATATATCAT,10-62370600-62370632-ATATACCAT,10-62370634-62370643-AT,10-62370655-62370664-AT,10-62370665-62370692-CATATATAT,10-62370684-62370693-AT,10-62370760-62370843-ATATACCATATACATCATATACATCAC,10-62370844-62370854-AT,10-62370969-62370997-ATATATATC,10-62370997-62371026-CATATATAT,10-62371058-62371103-CATATATAT,10-62371095-62371105-AT,10-62371123-62371159-CATATATAT,10-62371151-62371161-AT,10-62371178-62371188-AT,10-62371189-62371199-AT,10-62371200-62371210-AT,10-62371229-62371239-AT,10-62371258-62371268-AT,10-62371278-62371288-AT,10-62371318-62371326-AT,10-62371349-62371357-AT,10-62371380-62371390-AT;MOTIFS=ATATATGAT,ATATATATGTCCCATATATATATATCTC,ATATATATATATCTCATATATATGTCCC,TA,CATATATAT,AT,ATATACATCATATATATCAT,ATATATATC,ATATACCAT,ATATACCATATACATCATATACATCAC;STRUC=<VC27740>	HPRC,HGSVC	No	0.745	Yes	NA,NA	NA	NA
chr10:62371269	332150	INS	93	0.8678	0.5077	8	NA	NA	NA	NA	NA	NA	NA	NA	NA	No	ID=10-62369786-62369799-TA,10-62369791-62369900-ATATATATGTCCCATATATATATATCTC,10-62369804-62369816-AT,10-62369832-62369844-AT,10-62369860-62369872-AT,10-62369888-62369902-AT,10-62369890-62370182-ATATATATATATCTCATATATATGTCCC,10-62369918-62369930-AT,10-62369946-62369958-AT,10-62369974-62369986-AT,10-62370002-62370014-AT,10-62370030-62370042-AT,10-62370058-62370070-AT,10-62370086-62370098-AT,10-62370114-62370126-AT,10-62370142-62370154-AT,10-62370170-62370184-AT,10-62370200-62370210-AT,10-62370263-62370272-TA,10-62370286-62370319-ATATATGAT,10-62370311-62370341-ATATATATC,10-62370374-62370384-AT,10-62370403-62370413-AT,10-62370432-62370442-AT,10-62370472-62370537-ATATACATCATATATATCAT,10-62370600-62370632-ATATACCAT,10-62370634-62370643-AT,10-62370655-62370664-AT,10-62370665-62370692-CATATATAT,10-62370684-62370693-AT,10-62370760-62370843-ATATACCATATACATCATATACATCAC,10-62370844-62370854-AT,10-62370969-62370997-ATATATATC,10-62370997-62371026-CATATATAT,10-62371058-62371103-CATATATAT,10-62371095-62371105-AT,10-62371123-62371159-CATATATAT,10-62371151-62371161-AT,10-62371178-62371188-AT,10-62371189-62371199-AT,10-62371200-62371210-AT,10-62371229-62371239-AT,10-62371258-62371268-AT,10-62371278-62371288-AT,10-62371318-62371326-AT,10-62371349-62371357-AT,10-62371380-62371390-AT;MOTIFS=ATATATGAT,ATATATATGTCCCATATATATATATCTC,ATATATATATATCTCATATATATGTCCC,TA,CATATATAT,AT,ATATACATCATATATATCAT,ATATATATC,ATATACCAT,ATATACCATATACATCATATACATCAC;STRUC=<VC27740>	HPRC,HGSVC	No	0.745	Yes	NA,NA	NA	NA
chr10:62371285	332152	INS	215	0.8527	0.5547	2	NA	NA	NA	NA	NA	NA	NA	NA	NA	No	ID=10-62369786-62369799-TA,10-62369791-62369900-ATATATATGTCCCATATATATATATCTC,10-62369804-62369816-AT,10-62369832-62369844-AT,10-62369860-62369872-AT,10-62369888-62369902-AT,10-62369890-62370182-ATATATATATATCTCATATATATGTCCC,10-62369918-62369930-AT,10-62369946-62369958-AT,10-62369974-62369986-AT,10-62370002-62370014-AT,10-62370030-62370042-AT,10-62370058-62370070-AT,10-62370086-62370098-AT,10-62370114-62370126-AT,10-62370142-62370154-AT,10-62370170-62370184-AT,10-62370200-62370210-AT,10-62370263-62370272-TA,10-62370286-62370319-ATATATGAT,10-62370311-62370341-ATATATATC,10-62370374-62370384-AT,10-62370403-62370413-AT,10-62370432-62370442-AT,10-62370472-62370537-ATATACATCATATATATCAT,10-62370600-62370632-ATATACCAT,10-62370634-62370643-AT,10-62370655-62370664-AT,10-62370665-62370692-CATATATAT,10-62370684-62370693-AT,10-62370760-62370843-ATATACCATATACATCATATACATCAC,10-62370844-62370854-AT,10-62370969-62370997-ATATATATC,10-62370997-62371026-CATATATAT,10-62371058-62371103-CATATATAT,10-62371095-62371105-AT,10-62371123-62371159-CATATATAT,10-62371151-62371161-AT,10-62371178-62371188-AT,10-62371189-62371199-AT,10-62371200-62371210-AT,10-62371229-62371239-AT,10-62371258-62371268-AT,10-62371278-62371288-AT,10-62371318-62371326-AT,10-62371349-62371357-AT,10-62371380-62371390-AT;MOTIFS=ATATATGAT,ATATATATGTCCCATATATATATATCTC,ATATATATATATCTCATATATATGTCCC,TA,CATATATAT,AT,ATATACATCATATATATCAT,ATATATATC,ATATACCAT,ATATACCATATACATCATATACATCAC;STRUC=<VC27740>	HPRC,HGSVC,1KG-ONT	No	0.745	Yes	NA,NA	NA	NA
chr10:62371285	332153	INS	124	0.925	0.2878	27	NA	NA	NA	NA	NA	NA	NA	NA	NA	No	ID=10-62369786-62369799-TA,10-62369791-62369900-ATATATATGTCCCATATATATATATCTC,10-62369804-62369816-AT,10-62369832-62369844-AT,10-62369860-62369872-AT,10-62369888-62369902-AT,10-62369890-62370182-ATATATATATATCTCATATATATGTCCC,10-62369918-62369930-AT,10-62369946-62369958-AT,10-62369974-62369986-AT,10-62370002-62370014-AT,10-62370030-62370042-AT,10-62370058-62370070-AT,10-62370086-62370098-AT,10-62370114-62370126-AT,10-62370142-62370154-AT,10-62370170-62370184-AT,10-62370200-62370210-AT,10-62370263-62370272-TA,10-62370286-62370319-ATATATGAT,10-62370311-62370341-ATATATATC,10-62370374-62370384-AT,10-62370403-62370413-AT,10-62370432-62370442-AT,10-62370472-62370537-ATATACATCATATATATCAT,10-62370600-62370632-ATATACCAT,10-62370634-62370643-AT,10-62370655-62370664-AT,10-62370665-62370692-CATATATAT,10-62370684-62370693-AT,10-62370760-62370843-ATATACCATATACATCATATACATCAC,10-62370844-62370854-AT,10-62370969-62370997-ATATATATC,10-62370997-62371026-CATATATAT,10-62371058-62371103-CATATATAT,10-62371095-62371105-AT,10-62371123-62371159-CATATATAT,10-62371151-62371161-AT,10-62371178-62371188-AT,10-62371189-62371199-AT,10-62371200-62371210-AT,10-62371229-62371239-AT,10-62371258-62371268-AT,10-62371278-62371288-AT,10-62371318-62371326-AT,10-62371349-62371357-AT,10-62371380-62371390-AT;MOTIFS=ATATATGAT,ATATATATGTCCCATATATATATATCTC,ATATATATATATCTCATATATATGTCCC,TA,CATATATAT,AT,ATATACATCATATATATCAT,ATATATATC,ATATACCAT,ATATACCATATACATCATATACATCAC;STRUC=<VC27740>	HPRC,HGSVC	No	0.745	Yes	NA,NA	NA	NA
chr10:62371298	332154	INS	51	0.8193	0.6514	27	NA	NA	NA	NA	NA	NA	NA	NA	NA	No	ID=10-62369786-62369799-TA,10-62369791-62369900-ATATATATGTCCCATATATATATATCTC,10-62369804-62369816-AT,10-62369832-62369844-AT,10-62369860-62369872-AT,10-62369888-62369902-AT,10-62369890-62370182-ATATATATATATCTCATATATATGTCCC,10-62369918-62369930-AT,10-62369946-62369958-AT,10-62369974-62369986-AT,10-62370002-62370014-AT,10-62370030-62370042-AT,10-62370058-62370070-AT,10-62370086-62370098-AT,10-62370114-62370126-AT,10-62370142-62370154-AT,10-62370170-62370184-AT,10-62370200-62370210-AT,10-62370263-62370272-TA,10-62370286-62370319-ATATATGAT,10-62370311-62370341-ATATATATC,10-62370374-62370384-AT,10-62370403-62370413-AT,10-62370432-62370442-AT,10-62370472-62370537-ATATACATCATATATATCAT,10-62370600-62370632-ATATACCAT,10-62370634-62370643-AT,10-62370655-62370664-AT,10-62370665-62370692-CATATATAT,10-62370684-62370693-AT,10-62370760-62370843-ATATACCATATACATCATATACATCAC,10-62370844-62370854-AT,10-62370969-62370997-ATATATATC,10-62370997-62371026-CATATATAT,10-62371058-62371103-CATATATAT,10-62371095-62371105-AT,10-62371123-62371159-CATATATAT,10-62371151-62371161-AT,10-62371178-62371188-AT,10-62371189-62371199-AT,10-62371200-62371210-AT,10-62371229-62371239-AT,10-62371258-62371268-AT,10-62371278-62371288-AT,10-62371318-62371326-AT,10-62371349-62371357-AT,10-62371380-62371390-AT;MOTIFS=ATATATGAT,ATATATATGTCCCATATATATATATCTC,ATATATATATATCTCATATATATGTCCC,TA,CATATATAT,AT,ATATACATCATATATATCAT,ATATATATC,ATATACCAT,ATATACCATATACATCATATACATCAC;STRUC=<VC27740>	HPRC,HGSVC	No	0.745	Yes	NA,NA	NA	NA
chr10:62371309	332156	INS	62	0.8912	0.411	4	NA	NA	NA	NA	NA	NA	NA	NA	NA	No	ID=10-62369786-62369799-TA,10-62369791-62369900-ATATATATGTCCCATATATATATATCTC,10-62369804-62369816-AT,10-62369832-62369844-AT,10-62369860-62369872-AT,10-62369888-62369902-AT,10-62369890-62370182-ATATATATATATCTCATATATATGTCCC,10-62369918-62369930-AT,10-62369946-62369958-AT,10-62369974-62369986-AT,10-62370002-62370014-AT,10-62370030-62370042-AT,10-62370058-62370070-AT,10-62370086-62370098-AT,10-62370114-62370126-AT,10-62370142-62370154-AT,10-62370170-62370184-AT,10-62370200-62370210-AT,10-62370263-62370272-TA,10-62370286-62370319-ATATATGAT,10-62370311-62370341-ATATATATC,10-62370374-62370384-AT,10-62370403-62370413-AT,10-62370432-62370442-AT,10-62370472-62370537-ATATACATCATATATATCAT,10-62370600-62370632-ATATACCAT,10-62370634-62370643-AT,10-62370655-62370664-AT,10-62370665-62370692-CATATATAT,10-62370684-62370693-AT,10-62370760-62370843-ATATACCATATACATCATATACATCAC,10-62370844-62370854-AT,10-62370969-62370997-ATATATATC,10-62370997-62371026-CATATATAT,10-62371058-62371103-CATATATAT,10-62371095-62371105-AT,10-62371123-62371159-CATATATAT,10-62371151-62371161-AT,10-62371178-62371188-AT,10-62371189-62371199-AT,10-62371200-62371210-AT,10-62371229-62371239-AT,10-62371258-62371268-AT,10-62371278-62371288-AT,10-62371318-62371326-AT,10-62371349-62371357-AT,10-62371380-62371390-AT;MOTIFS=ATATATGAT,ATATATATGTCCCATATATATATATCTC,ATATATATATATCTCATATATATGTCCC,TA,CATATATAT,AT,ATATACATCATATATATCAT,ATATATATC,ATATACCAT,ATATACCATATACATCATATACATCAC;STRUC=<VC27740>	HPRC,HGSVC	No	0.745	Yes	NA,NA	NA	NA
chr10:62371309	332157	INS	158	0.8199	0.6447	2	NA	NA	NA	NA	NA	NA	NA	NA	NA	No	ID=10-62369786-62369799-TA,10-62369791-62369900-ATATATATGTCCCATATATATATATCTC,10-62369804-62369816-AT,10-62369832-62369844-AT,10-62369860-62369872-AT,10-62369888-62369902-AT,10-62369890-62370182-ATATATATATATCTCATATATATGTCCC,10-62369918-62369930-AT,10-62369946-62369958-AT,10-62369974-62369986-AT,10-62370002-62370014-AT,10-62370030-62370042-AT,10-62370058-62370070-AT,10-62370086-62370098-AT,10-62370114-62370126-AT,10-62370142-62370154-AT,10-62370170-62370184-AT,10-62370200-62370210-AT,10-62370263-62370272-TA,10-62370286-62370319-ATATATGAT,10-62370311-62370341-ATATATATC,10-62370374-62370384-AT,10-62370403-62370413-AT,10-62370432-62370442-AT,10-62370472-62370537-ATATACATCATATATATCAT,10-62370600-62370632-ATATACCAT,10-62370634-62370643-AT,10-62370655-62370664-AT,10-62370665-62370692-CATATATAT,10-62370684-62370693-AT,10-62370760-62370843-ATATACCATATACATCATATACATCAC,10-62370844-62370854-AT,10-62370969-62370997-ATATATATC,10-62370997-62371026-CATATATAT,10-62371058-62371103-CATATATAT,10-62371095-62371105-AT,10-62371123-62371159-CATATATAT,10-62371151-62371161-AT,10-62371178-62371188-AT,10-62371189-62371199-AT,10-62371200-62371210-AT,10-62371229-62371239-AT,10-62371258-62371268-AT,10-62371278-62371288-AT,10-62371318-62371326-AT,10-62371349-62371357-AT,10-62371380-62371390-AT;MOTIFS=ATATATGAT,ATATATATGTCCCATATATATATATCTC,ATATATATATATCTCATATATATGTCCC,TA,CATATATAT,AT,ATATACATCATATATATCAT,ATATATATC,ATATACCAT,ATATACCATATACATCATATACATCAC;STRUC=<VC27740>	HPRC,HGSVC	No	0.745	Yes	NA,NA	NA	NA
chr10:62371316	332160	INS	95	0.8115	0.6889	51	NA	NA	NA	NA	NA	NA	NA	NA	NA	No	ID=10-62369786-62369799-TA,10-62369791-62369900-ATATATATGTCCCATATATATATATCTC,10-62369804-62369816-AT,10-62369832-62369844-AT,10-62369860-62369872-AT,10-62369888-62369902-AT,10-62369890-62370182-ATATATATATATCTCATATATATGTCCC,10-62369918-62369930-AT,10-62369946-62369958-AT,10-62369974-62369986-AT,10-62370002-62370014-AT,10-62370030-62370042-AT,10-62370058-62370070-AT,10-62370086-62370098-AT,10-62370114-62370126-AT,10-62370142-62370154-AT,10-62370170-62370184-AT,10-62370200-62370210-AT,10-62370263-62370272-TA,10-62370286-62370319-ATATATGAT,10-62370311-62370341-ATATATATC,10-62370374-62370384-AT,10-62370403-62370413-AT,10-62370432-62370442-AT,10-62370472-62370537-ATATACATCATATATATCAT,10-62370600-62370632-ATATACCAT,10-62370634-62370643-AT,10-62370655-62370664-AT,10-62370665-62370692-CATATATAT,10-62370684-62370693-AT,10-62370760-62370843-ATATACCATATACATCATATACATCAC,10-62370844-62370854-AT,10-62370969-62370997-ATATATATC,10-62370997-62371026-CATATATAT,10-62371058-62371103-CATATATAT,10-62371095-62371105-AT,10-62371123-62371159-CATATATAT,10-62371151-62371161-AT,10-62371178-62371188-AT,10-62371189-62371199-AT,10-62371200-62371210-AT,10-62371229-62371239-AT,10-62371258-62371268-AT,10-62371278-62371288-AT,10-62371318-62371326-AT,10-62371349-62371357-AT,10-62371380-62371390-AT;MOTIFS=ATATATGAT,ATATATATGTCCCATATATATATATCTC,ATATATATATATCTCATATATATGTCCC,TA,CATATATAT,AT,ATATACATCATATATATCAT,ATATATATC,ATATACCAT,ATATACCATATACATCATATACATCAC;STRUC=<VC27740>	HPRC,HGSVC	No	0.745	Yes	NA,NA	NA	NA
chr10:62371318	332161	INS	101	0.8192	0.6672	12	NA	NA	NA	NA	NA	NA	NA	NA	NA	No	ID=10-62369786-62369799-TA,10-62369791-62369900-ATATATATGTCCCATATATATATATCTC,10-62369804-62369816-AT,10-62369832-62369844-AT,10-62369860-62369872-AT,10-62369888-62369902-AT,10-62369890-62370182-ATATATATATATCTCATATATATGTCCC,10-62369918-62369930-AT,10-62369946-62369958-AT,10-62369974-62369986-AT,10-62370002-62370014-AT,10-62370030-62370042-AT,10-62370058-62370070-AT,10-62370086-62370098-AT,10-62370114-62370126-AT,10-62370142-62370154-AT,10-62370170-62370184-AT,10-62370200-62370210-AT,10-62370263-62370272-TA,10-62370286-62370319-ATATATGAT,10-62370311-62370341-ATATATATC,10-62370374-62370384-AT,10-62370403-62370413-AT,10-62370432-62370442-AT,10-62370472-62370537-ATATACATCATATATATCAT,10-62370600-62370632-ATATACCAT,10-62370634-62370643-AT,10-62370655-62370664-AT,10-62370665-62370692-CATATATAT,10-62370684-62370693-AT,10-62370760-62370843-ATATACCATATACATCATATACATCAC,10-62370844-62370854-AT,10-62370969-62370997-ATATATATC,10-62370997-62371026-CATATATAT,10-62371058-62371103-CATATATAT,10-62371095-62371105-AT,10-62371123-62371159-CATATATAT,10-62371151-62371161-AT,10-62371178-62371188-AT,10-62371189-62371199-AT,10-62371200-62371210-AT,10-62371229-62371239-AT,10-62371258-62371268-AT,10-62371278-62371288-AT,10-62371318-62371326-AT,10-62371349-62371357-AT,10-62371380-62371390-AT;MOTIFS=ATATATGAT,ATATATATGTCCCATATATATATATCTC,ATATATATATATCTCATATATATGTCCC,TA,CATATATAT,AT,ATATACATCATATATATCAT,ATATATATC,ATATACCAT,ATATACCATATACATCATATACATCAC;STRUC=<VC27740>	HPRC,HGSVC	No	0.745	Yes	NA,NA	NA	NA
chr10:62371318	332162	INS	57	0.9403	0.2494	12	NA	NA	NA	NA	NA	NA	NA	NA	NA	No	ID=10-62369786-62369799-TA,10-62369791-62369900-ATATATATGTCCCATATATATATATCTC,10-62369804-62369816-AT,10-62369832-62369844-AT,10-62369860-62369872-AT,10-62369888-62369902-AT,10-62369890-62370182-ATATATATATATCTCATATATATGTCCC,10-62369918-62369930-AT,10-62369946-62369958-AT,10-62369974-62369986-AT,10-62370002-62370014-AT,10-62370030-62370042-AT,10-62370058-62370070-AT,10-62370086-62370098-AT,10-62370114-62370126-AT,10-62370142-62370154-AT,10-62370170-62370184-AT,10-62370200-62370210-AT,10-62370263-62370272-TA,10-62370286-62370319-ATATATGAT,10-62370311-62370341-ATATATATC,10-62370374-62370384-AT,10-62370403-62370413-AT,10-62370432-62370442-AT,10-62370472-62370537-ATATACATCATATATATCAT,10-62370600-62370632-ATATACCAT,10-62370634-62370643-AT,10-62370655-62370664-AT,10-62370665-62370692-CATATATAT,10-62370684-62370693-AT,10-62370760-62370843-ATATACCATATACATCATATACATCAC,10-62370844-62370854-AT,10-62370969-62370997-ATATATATC,10-62370997-62371026-CATATATAT,10-62371058-62371103-CATATATAT,10-62371095-62371105-AT,10-62371123-62371159-CATATATAT,10-62371151-62371161-AT,10-62371178-62371188-AT,10-62371189-62371199-AT,10-62371200-62371210-AT,10-62371229-62371239-AT,10-62371258-62371268-AT,10-62371278-62371288-AT,10-62371318-62371326-AT,10-62371349-62371357-AT,10-62371380-62371390-AT;MOTIFS=ATATATGAT,ATATATATGTCCCATATATATATATCTC,ATATATATATATCTCATATATATGTCCC,TA,CATATATAT,AT,ATATACATCATATATATCAT,ATATATATC,ATATACCAT,ATATACCATATACATCATATACATCAC;STRUC=<VC27740>	HPRC,HGSVC	No	0.745	Yes	NA,NA	NA	NA
chr10:62371319	332163	INS	132	0.8316	0.6764	10	NA	NA	NA	NA	NA	NA	NA	NA	NA	No	ID=10-62369786-62369799-TA,10-62369791-62369900-ATATATATGTCCCATATATATATATCTC,10-62369804-62369816-AT,10-62369832-62369844-AT,10-62369860-62369872-AT,10-62369888-62369902-AT,10-62369890-62370182-ATATATATATATCTCATATATATGTCCC,10-62369918-62369930-AT,10-62369946-62369958-AT,10-62369974-62369986-AT,10-62370002-62370014-AT,10-62370030-62370042-AT,10-62370058-62370070-AT,10-62370086-62370098-AT,10-62370114-62370126-AT,10-62370142-62370154-AT,10-62370170-62370184-AT,10-62370200-62370210-AT,10-62370263-62370272-TA,10-62370286-62370319-ATATATGAT,10-62370311-62370341-ATATATATC,10-62370374-62370384-AT,10-62370403-62370413-AT,10-62370432-62370442-AT,10-62370472-62370537-ATATACATCATATATATCAT,10-62370600-62370632-ATATACCAT,10-62370634-62370643-AT,10-62370655-62370664-AT,10-62370665-62370692-CATATATAT,10-62370684-62370693-AT,10-62370760-62370843-ATATACCATATACATCATATACATCAC,10-62370844-62370854-AT,10-62370969-62370997-ATATATATC,10-62370997-62371026-CATATATAT,10-62371058-62371103-CATATATAT,10-62371095-62371105-AT,10-62371123-62371159-CATATATAT,10-62371151-62371161-AT,10-62371178-62371188-AT,10-62371189-62371199-AT,10-62371200-62371210-AT,10-62371229-62371239-AT,10-62371258-62371268-AT,10-62371278-62371288-AT,10-62371318-62371326-AT,10-62371349-62371357-AT,10-62371380-62371390-AT;MOTIFS=ATATATGAT,ATATATATGTCCCATATATATATATCTC,ATATATATATATCTCATATATATGTCCC,TA,CATATATAT,AT,ATATACATCATATATATCAT,ATATATATC,ATATACCAT,ATATACCATATACATCATATACATCAC;STRUC=<VC27740>	HPRC,HGSVC	No	0.745	Yes	NA,NA	NA	NA
chr10:62371368	332164	INS	70	0.8129	0.6653	17	NA	NA	NA	NA	NA	NA	NA	NA	NA	No	ID=10-62369786-62369799-TA,10-62369791-62369900-ATATATATGTCCCATATATATATATCTC,10-62369804-62369816-AT,10-62369832-62369844-AT,10-62369860-62369872-AT,10-62369888-62369902-AT,10-62369890-62370182-ATATATATATATCTCATATATATGTCCC,10-62369918-62369930-AT,10-62369946-62369958-AT,10-62369974-62369986-AT,10-62370002-62370014-AT,10-62370030-62370042-AT,10-62370058-62370070-AT,10-62370086-62370098-AT,10-62370114-62370126-AT,10-62370142-62370154-AT,10-62370170-62370184-AT,10-62370200-62370210-AT,10-62370263-62370272-TA,10-62370286-62370319-ATATATGAT,10-62370311-62370341-ATATATATC,10-62370374-62370384-AT,10-62370403-62370413-AT,10-62370432-62370442-AT,10-62370472-62370537-ATATACATCATATATATCAT,10-62370600-62370632-ATATACCAT,10-62370634-62370643-AT,10-62370655-62370664-AT,10-62370665-62370692-CATATATAT,10-62370684-62370693-AT,10-62370760-62370843-ATATACCATATACATCATATACATCAC,10-62370844-62370854-AT,10-62370969-62370997-ATATATATC,10-62370997-62371026-CATATATAT,10-62371058-62371103-CATATATAT,10-62371095-62371105-AT,10-62371123-62371159-CATATATAT,10-62371151-62371161-AT,10-62371178-62371188-AT,10-62371189-62371199-AT,10-62371200-62371210-AT,10-62371229-62371239-AT,10-62371258-62371268-AT,10-62371278-62371288-AT,10-62371318-62371326-AT,10-62371349-62371357-AT,10-62371380-62371390-AT;MOTIFS=ATATATGAT,ATATATATGTCCCATATATATATATCTC,ATATATATATATCTCATATATATGTCCC,TA,CATATATAT,AT,ATATACATCATATATATCAT,ATATATATC,ATATACCAT,ATATACCATATACATCATATACATCAC;STRUC=<VC27740>	HPRC,HGSVC	No	0.745	Yes	NA,NA	NA	NA
chr10:62371368	332165	INS	74	0.842	0.6031	21	NA	NA	NA	NA	NA	NA	NA	NA	NA	No	ID=10-62369786-62369799-TA,10-62369791-62369900-ATATATATGTCCCATATATATATATCTC,10-62369804-62369816-AT,10-62369832-62369844-AT,10-62369860-62369872-AT,10-62369888-62369902-AT,10-62369890-62370182-ATATATATATATCTCATATATATGTCCC,10-62369918-62369930-AT,10-62369946-62369958-AT,10-62369974-62369986-AT,10-62370002-62370014-AT,10-62370030-62370042-AT,10-62370058-62370070-AT,10-62370086-62370098-AT,10-62370114-62370126-AT,10-62370142-62370154-AT,10-62370170-62370184-AT,10-62370200-62370210-AT,10-62370263-62370272-TA,10-62370286-62370319-ATATATGAT,10-62370311-62370341-ATATATATC,10-62370374-62370384-AT,10-62370403-62370413-AT,10-62370432-62370442-AT,10-62370472-62370537-ATATACATCATATATATCAT,10-62370600-62370632-ATATACCAT,10-62370634-62370643-AT,10-62370655-62370664-AT,10-62370665-62370692-CATATATAT,10-62370684-62370693-AT,10-62370760-62370843-ATATACCATATACATCATATACATCAC,10-62370844-62370854-AT,10-62370969-62370997-ATATATATC,10-62370997-62371026-CATATATAT,10-62371058-62371103-CATATATAT,10-62371095-62371105-AT,10-62371123-62371159-CATATATAT,10-62371151-62371161-AT,10-62371178-62371188-AT,10-62371189-62371199-AT,10-62371200-62371210-AT,10-62371229-62371239-AT,10-62371258-62371268-AT,10-62371278-62371288-AT,10-62371318-62371326-AT,10-62371349-62371357-AT,10-62371380-62371390-AT;MOTIFS=ATATATGAT,ATATATATGTCCCATATATATATATCTC,ATATATATATATCTCATATATATGTCCC,TA,CATATATAT,AT,ATATACATCATATATATCAT,ATATATATC,ATATACCAT,ATATACCATATACATCATATACATCAC;STRUC=<VC27740>	HPRC,HGSVC	No	0.745	Yes	NA,NA	NA	NA
chr10:62371369	332166	INS	88	0.8078	0.6842	28	NA	NA	NA	NA	NA	NA	NA	NA	NA	No	ID=10-62369786-62369799-TA,10-62369791-62369900-ATATATATGTCCCATATATATATATCTC,10-62369804-62369816-AT,10-62369832-62369844-AT,10-62369860-62369872-AT,10-62369888-62369902-AT,10-62369890-62370182-ATATATATATATCTCATATATATGTCCC,10-62369918-62369930-AT,10-62369946-62369958-AT,10-62369974-62369986-AT,10-62370002-62370014-AT,10-62370030-62370042-AT,10-62370058-62370070-AT,10-62370086-62370098-AT,10-62370114-62370126-AT,10-62370142-62370154-AT,10-62370170-62370184-AT,10-62370200-62370210-AT,10-62370263-62370272-TA,10-62370286-62370319-ATATATGAT,10-62370311-62370341-ATATATATC,10-62370374-62370384-AT,10-62370403-62370413-AT,10-62370432-62370442-AT,10-62370472-62370537-ATATACATCATATATATCAT,10-62370600-62370632-ATATACCAT,10-62370634-62370643-AT,10-62370655-62370664-AT,10-62370665-62370692-CATATATAT,10-62370684-62370693-AT,10-62370760-62370843-ATATACCATATACATCATATACATCAC,10-62370844-62370854-AT,10-62370969-62370997-ATATATATC,10-62370997-62371026-CATATATAT,10-62371058-62371103-CATATATAT,10-62371095-62371105-AT,10-62371123-62371159-CATATATAT,10-62371151-62371161-AT,10-62371178-62371188-AT,10-62371189-62371199-AT,10-62371200-62371210-AT,10-62371229-62371239-AT,10-62371258-62371268-AT,10-62371278-62371288-AT,10-62371318-62371326-AT,10-62371349-62371357-AT,10-62371380-62371390-AT;MOTIFS=ATATATGAT,ATATATATGTCCCATATATATATATCTC,ATATATATATATCTCATATATATGTCCC,TA,CATATATAT,AT,ATATACATCATATATATCAT,ATATATATC,ATATACCAT,ATATACCATATACATCATATACATCAC;STRUC=<VC27740>	HPRC,HGSVC	No	0.745	Yes	NA,NA	NA	NA
chr10:62407876	332167	DEL	5838	0.7959	0.6795	5	ZNF365(9.0678e-05,0.853)	ZNF365(9.0678e-05,0.853)	NA	NA	NA	NA	NA	NA	NA	No	ID=10-62408856-62408872-TTGCT;MOTIFS=TTGCT;STRUC=<TR424648>,ID=10-62409779-62409798-CCAA;MOTIFS=CCAA;STRUC=<TR424649>,ID=10-62410357-62410372-TC;MOTIFS=TC;STRUC=<TR424650>,ID=10-62410517-62410530-CTCC;MOTIFS=CTCC;STRUC=<TR424651>,ID=10-62410540-62410549-TG;MOTIFS=TG;STRUC=<TR424652>	HGSVC,1KG-ONT	Yes	3.616	No	NA,NA	NA	NA
chr10:62414931	332168	INS	67	0.8412	0.6161	4	ZNF365(9.0678e-05,0.853)	ZNF365(9.0678e-05,0.853)	NA	NA	NA	NA	NA	NA	NA	No	NA	HGSVC	Yes	3.322	Yes	NA,NA	NA	NA
chr10:62473610	332169	INS	328	0.9761	0.116	54	ZNF365(9.0678e-05,0.853)	ZNF365(9.0678e-05,0.853)	NA	NA	NA	NA	NA	NA	NA	No	NA	HPRC,HGSVC,1KG-ONT	Yes	6.77	Yes	NA,NA	NA	NA
chr10:62491578	332170	INS	50	0.8236	0.6344	26	NA	NA	NA	NA	NA	NA	NA	NA	NA	No	ID=10-62491558-62491581-TA,10-62491604-62491624-TTG;MOTIFS=TA,TTG;STRUC=<VC27745>	NA	No	1.616	Yes	NA,NA	NA	NA
chr10:62494230	332171	INS	54	0.8615	0.5042	1	NA	NA	NA	NA	NA	NA	NA	NA	NA	No	ID=10-62494198-62494231-TC;MOTIFS=TC;STRUC=<TR424758>	HGSVC	No	3.242	No	NA,NA	NA	NA
chr10:62494230	332172	INS	50	0.8525	0.5809	48	NA	NA	NA	NA	NA	NA	NA	NA	NA	No	ID=10-62494198-62494231-TC;MOTIFS=TC;STRUC=<TR424758>	HGSVC	No	3.242	Yes	NA,NA	NA	NA
chr10:62494230	332173	INS	56	0.8862	0.4508	6	NA	NA	NA	NA	NA	NA	NA	NA	NA	No	ID=10-62494198-62494231-TC;MOTIFS=TC;STRUC=<TR424758>	HGSVC	No	3.242	No	NA,NA	NA	NA
chr10:62602160	332174	INS	360	0.856	0.5864	2	NA	NA	NA	NA	NA	NA	NA	NA	NA	No	NA	NA	Yes	0.123	No	NA,NA	NA	NA
chr10:62649064	332175	INS	381	0.8329	0.6194	1	NA	NA	NA	NA	NA	NA	NA	NA	NA	No	NA	NA	Yes	11.65	No	NA,NA	NA	NA
chr10:62656622	332176	INS	327	0.8571	0.5307	1	NA	NA	NA	NA	NA	NA	NA	NA	NA	No	NA	NA	Yes	1.972	No	NA,NA	NA	NA
chr10:62665900	332177	DEL	5233	0.851	0.5368	14	NA	NA	NA	NA	NA	NA	NA	NA	NA	No	ID=10-62665996-62666006-A;MOTIFS=A;STRUC=<TR424990>,ID=10-62666003-62666022-AAAG;MOTIFS=AAAG;STRUC=<TR424991>,ID=10-62668019-62668037-CT;MOTIFS=CT;STRUC=<TR424992>,ID=10-62668036-62668055-TG,10-62668061-62668082-TCTATC,10-62668084-62668105-AC,10-62668104-62668127-AG;MOTIFS=AC,AG,TG,TCTATC;STRUC=<VC27754>,ID=10-62668342-62668351-CA;MOTIFS=CA;STRUC=<TR424993>,ID=10-62668390-62668400-ACA;MOTIFS=ACA;STRUC=<TR424994>,ID=10-62669975-62669996-GTTTTTT;MOTIFS=GTTTTTT;STRUC=<TR424995>,ID=10-62670027-62670036-TC;MOTIFS=TC;STRUC=<TR424996>,ID=10-62670347-62670356-TGG;MOTIFS=TGG;STRUC=<TR424997>	1KG-ONT	Yes	19.06	Yes	NA,NA	NA	NA
chr10:62677456	332178	DEL	128	0.8641	0.5029	343	NA	NA	NA	NA	NA	NA	NA	NA	NA	No	NA	HPRC,HGSVC,1KG-ONT	No	0.287	Yes	NA,NA	NA	NA
chr10:62694357	332179	INS	1294	0.8221	0.6474	1	NA	NA	NA	NA	NA	NA	NA	NA	NA	No	NA	NA	No	2.538	No	NA,NA	NA	NA
chr10:62699177	332180	INS	76	0.8047	0.6747	1	NA	NA	NA	NA	NA	NA	NA	NA	NA	No	NA	NA	No	6.576	No	NA,NA	NA	NA
chr10:62700233	332181	INS	225	0.8365	0.6497	648	NA	NA	NA	NA	NA	NA	NA	NA	NA	No	NA	HPRC,HGSVC,1KG-ONT	Yes	2.281	Yes	NA,NA	NA	NA
chr10:62739392	332182	INS	328	0.93	0.2986	1	NA	NA	NA	NA	NA	NA	NA	NA	NA	No	NA	NA	Yes	3.322	No	NA,NA	NA	NA
chr10:62751125	332183	INS	306	0.9811	0.0599	13	NA	NA	NA	NA	NA	NA	NA	NA	NA	No	ID=10-62751174-62751224-AC,10-62751280-62751291-T;MOTIFS=AC,T;STRUC=<VC27763>	HPRC,HGSVC,1KG-ONT	Yes	10.33	Yes	NA,NA	NA	NA
chr10:62751125	332184	INS	330	0.9515	0.1892	257	NA	NA	NA	NA	NA	NA	NA	NA	NA	No	ID=10-62751174-62751224-AC,10-62751280-62751291-T;MOTIFS=AC,T;STRUC=<VC27763>	HPRC,HGSVC,1KG-ONT	Yes	10.33	Yes	NA,NA	NA	NA
chr10:62779474	332185	DEL	101	0.8848	0.4041	1	NA	NA	NA	NA	NA	NA	NA	NA	enhancer	No	NA	NA	Yes	13.85	No	NA,NA	NA	NA
chr10:62818325	332186	INS	93	0.8512	0.569	1	EGR2(0.99692,0.401)	EGR2(0.99692,0.401)	EGR2(0.99692,0.401)	NA	NA	NA	NA	NA	NA	No	NA	NA	No	11.48	No	NA,NA	NA	NA
chr10:62865736	332187	INS	351	0.8824	0.4186	1	EGR2(0.99692,0.401)	EGR2(0.99692,0.401)	EGR2(0.99692,0.401)	NA	NA	NA	NA	NA	NA	No	NA	NA	Yes	0.692	No	NA,NA	NA	NA
chr10:62883363	332188	INS	6070	0.947	0.2139	1	EGR2(0.99692,0.401)	EGR2(0.99692,0.401)	EGR2(0.99692,0.401)	NA	NA	NA	NA	NA	NA	No	NA	NA	Yes	2.538	No	NA,NA	NA	NA
chr10:62885438	332189	INS	55	0.9127	0.5123	1	EGR2(0.99692,0.401)	EGR2(0.99692,0.401)	EGR2(0.99692,0.401)	NA	NA	NA	NA	NA	NA	No	ID=10-62885438-62885503-AATAA;MOTIFS=AATAA;STRUC=(AATAA)n	HPRC,1KG-ONT	No	1.616	No	NA,NA	NA	NA
chr10:62885438	332190	INS	65	0.899	0.378	1	EGR2(0.99692,0.401)	EGR2(0.99692,0.401)	EGR2(0.99692,0.401)	NA	NA	NA	NA	NA	NA	No	ID=10-62885438-62885503-AATAA;MOTIFS=AATAA;STRUC=(AATAA)n	HPRC,1KG-ONT	No	1.616	No	NA,NA	NA	NA
chr10:62889570	332191	INS	160	0.8225	0.6362	1	EGR2(0.99692,0.401)	EGR2(0.99692,0.401)	EGR2(0.99692,0.401)	NA	NA	NA	NA	NA	NA	No	ID=10-62889415-62889424-GTG,10-62889554-62889643-GAAA,10-62889636-62889644-AAGG,10-62889647-62889666-AG,10-62889663-62889682-AGAA,10-62889679-62889694-AG,10-62889697-62889747-AGAA,10-62889771-62889841-AGAA;MOTIFS=AAGG,AG,AGAA,GAAA,GTG;STRUC=<VC27777>	NA	Yes	1.616	No	NA,NA	NA	NA
chr10:62889578	332192	INS	85	0.798	0.6967	22	EGR2(0.99692,0.401)	EGR2(0.99692,0.401)	EGR2(0.99692,0.401)	NA	NA	NA	NA	NA	NA	No	ID=10-62889415-62889424-GTG,10-62889554-62889643-GAAA,10-62889636-62889644-AAGG,10-62889647-62889666-AG,10-62889663-62889682-AGAA,10-62889679-62889694-AG,10-62889697-62889747-AGAA,10-62889771-62889841-AGAA;MOTIFS=AAGG,AG,AGAA,GAAA,GTG;STRUC=<VC27777>	HPRC,HGSVC	Yes	1.616	Yes	NA,NA	NA	NA
chr10:62889580	332193	INS	95	0.8677	0.5025	6	EGR2(0.99692,0.401)	EGR2(0.99692,0.401)	EGR2(0.99692,0.401)	NA	NA	NA	NA	NA	NA	No	ID=10-62889415-62889424-GTG,10-62889554-62889643-GAAA,10-62889636-62889644-AAGG,10-62889647-62889666-AG,10-62889663-62889682-AGAA,10-62889679-62889694-AG,10-62889697-62889747-AGAA,10-62889771-62889841-AGAA;MOTIFS=AAGG,AG,AGAA,GAAA,GTG;STRUC=<VC27777>	HPRC,HGSVC	Yes	1.616	Yes	NA,NA	NA	NA
chr10:62889590	332194	INS	68	0.8342	0.6138	15	EGR2(0.99692,0.401)	EGR2(0.99692,0.401)	EGR2(0.99692,0.401)	NA	NA	NA	NA	NA	NA	No	ID=10-62889415-62889424-GTG,10-62889554-62889643-GAAA,10-62889636-62889644-AAGG,10-62889647-62889666-AG,10-62889663-62889682-AGAA,10-62889679-62889694-AG,10-62889697-62889747-AGAA,10-62889771-62889841-AGAA;MOTIFS=AAGG,AG,AGAA,GAAA,GTG;STRUC=<VC27777>	HPRC,HGSVC,1KG-ONT	Yes	1.616	Yes	NA,NA	NA	NA
chr10:62889590	332195	INS	60	0.8888	0.4077	36	EGR2(0.99692,0.401)	EGR2(0.99692,0.401)	EGR2(0.99692,0.401)	NA	NA	NA	NA	NA	NA	No	ID=10-62889415-62889424-GTG,10-62889554-62889643-GAAA,10-62889636-62889644-AAGG,10-62889647-62889666-AG,10-62889663-62889682-AGAA,10-62889679-62889694-AG,10-62889697-62889747-AGAA,10-62889771-62889841-AGAA;MOTIFS=AAGG,AG,AGAA,GAAA,GTG;STRUC=<VC27777>	HPRC,HGSVC,1KG-ONT	Yes	1.616	Yes	NA,NA	NA	NA
chr10:62889594	332198	INS	56	0.9266	0.2756	23	EGR2(0.99692,0.401)	EGR2(0.99692,0.401)	EGR2(0.99692,0.401)	NA	NA	NA	NA	NA	NA	No	ID=10-62889415-62889424-GTG,10-62889554-62889643-GAAA,10-62889636-62889644-AAGG,10-62889647-62889666-AG,10-62889663-62889682-AGAA,10-62889679-62889694-AG,10-62889697-62889747-AGAA,10-62889771-62889841-AGAA;MOTIFS=AAGG,AG,AGAA,GAAA,GTG;STRUC=<VC27777>	HPRC,HGSVC,1KG-ONT	Yes	1.616	Yes	NA,NA	NA	NA
chr10:62889594	332197	INS	76	0.8663	0.5083	14	EGR2(0.99692,0.401)	EGR2(0.99692,0.401)	EGR2(0.99692,0.401)	NA	NA	NA	NA	NA	NA	No	ID=10-62889415-62889424-GTG,10-62889554-62889643-GAAA,10-62889636-62889644-AAGG,10-62889647-62889666-AG,10-62889663-62889682-AGAA,10-62889679-62889694-AG,10-62889697-62889747-AGAA,10-62889771-62889841-AGAA;MOTIFS=AAGG,AG,AGAA,GAAA,GTG;STRUC=<VC27777>	HPRC,HGSVC,1KG-ONT	Yes	1.616	Yes	NA,NA	NA	NA
chr10:62889594	332196	INS	72	0.827	0.6202	23	EGR2(0.99692,0.401)	EGR2(0.99692,0.401)	EGR2(0.99692,0.401)	NA	NA	NA	NA	NA	NA	No	ID=10-62889415-62889424-GTG,10-62889554-62889643-GAAA,10-62889636-62889644-AAGG,10-62889647-62889666-AG,10-62889663-62889682-AGAA,10-62889679-62889694-AG,10-62889697-62889747-AGAA,10-62889771-62889841-AGAA;MOTIFS=AAGG,AG,AGAA,GAAA,GTG;STRUC=<VC27777>	HPRC,HGSVC,1KG-ONT	Yes	1.616	Yes	NA,NA	NA	NA
chr10:62889598	332199	INS	64	0.8188	0.6797	13	EGR2(0.99692,0.401)	EGR2(0.99692,0.401)	EGR2(0.99692,0.401)	NA	NA	NA	NA	NA	NA	No	ID=10-62889415-62889424-GTG,10-62889554-62889643-GAAA,10-62889636-62889644-AAGG,10-62889647-62889666-AG,10-62889663-62889682-AGAA,10-62889679-62889694-AG,10-62889697-62889747-AGAA,10-62889771-62889841-AGAA;MOTIFS=AAGG,AG,AGAA,GAAA,GTG;STRUC=<VC27777>	HPRC,HGSVC,1KG-ONT	Yes	1.616	Yes	NA,NA	NA	NA
chr10:62889598	332200	INS	52	0.8537	0.5665	21	EGR2(0.99692,0.401)	EGR2(0.99692,0.401)	EGR2(0.99692,0.401)	NA	NA	NA	NA	NA	NA	No	ID=10-62889415-62889424-GTG,10-62889554-62889643-GAAA,10-62889636-62889644-AAGG,10-62889647-62889666-AG,10-62889663-62889682-AGAA,10-62889679-62889694-AG,10-62889697-62889747-AGAA,10-62889771-62889841-AGAA;MOTIFS=AAGG,AG,AGAA,GAAA,GTG;STRUC=<VC27777>	HPRC,HGSVC,1KG-ONT	Yes	1.616	Yes	NA,NA	NA	NA
chr10:62889602	332201	INS	80	0.819	0.6486	10	EGR2(0.99692,0.401)	EGR2(0.99692,0.401)	EGR2(0.99692,0.401)	NA	NA	NA	NA	NA	NA	No	ID=10-62889415-62889424-GTG,10-62889554-62889643-GAAA,10-62889636-62889644-AAGG,10-62889647-62889666-AG,10-62889663-62889682-AGAA,10-62889679-62889694-AG,10-62889697-62889747-AGAA,10-62889771-62889841-AGAA;MOTIFS=AAGG,AG,AGAA,GAAA,GTG;STRUC=<VC27777>	HPRC,HGSVC,1KG-ONT	Yes	1.616	Yes	NA,NA	NA	NA
chr10:62889623	332202	INS	92	0.856	0.6891	12	EGR2(0.99692,0.401)	EGR2(0.99692,0.401)	EGR2(0.99692,0.401)	NA	NA	NA	NA	NA	NA	No	ID=10-62889415-62889424-GTG,10-62889554-62889643-GAAA,10-62889636-62889644-AAGG,10-62889647-62889666-AG,10-62889663-62889682-AGAA,10-62889679-62889694-AG,10-62889697-62889747-AGAA,10-62889771-62889841-AGAA;MOTIFS=AAGG,AG,AGAA,GAAA,GTG;STRUC=<VC27777>	HPRC,HGSVC	Yes	1.616	Yes	NA,NA	NA	NA
chr10:62889628	332203	INS	104	0.8852	0.4156	7	EGR2(0.99692,0.401)	EGR2(0.99692,0.401)	EGR2(0.99692,0.401)	NA	NA	NA	NA	NA	NA	No	ID=10-62889415-62889424-GTG,10-62889554-62889643-GAAA,10-62889636-62889644-AAGG,10-62889647-62889666-AG,10-62889663-62889682-AGAA,10-62889679-62889694-AG,10-62889697-62889747-AGAA,10-62889771-62889841-AGAA;MOTIFS=AAGG,AG,AGAA,GAAA,GTG;STRUC=<VC27777>	HPRC,HGSVC	Yes	1.616	No	NA,NA	NA	NA
chr10:62889632	332204	INS	72	0.809	0.6778	1	EGR2(0.99692,0.401)	EGR2(0.99692,0.401)	EGR2(0.99692,0.401)	NA	NA	NA	NA	NA	NA	No	ID=10-62889415-62889424-GTG,10-62889554-62889643-GAAA,10-62889636-62889644-AAGG,10-62889647-62889666-AG,10-62889663-62889682-AGAA,10-62889679-62889694-AG,10-62889697-62889747-AGAA,10-62889771-62889841-AGAA;MOTIFS=AAGG,AG,AGAA,GAAA,GTG;STRUC=<VC27777>	HPRC,HGSVC,1KG-ONT	Yes	1.616	No	NA,NA	NA	NA
chr10:62889635	332205	INS	62	0.8117	0.6696	16	EGR2(0.99692,0.401)	EGR2(0.99692,0.401)	EGR2(0.99692,0.401)	NA	NA	NA	NA	NA	NA	No	ID=10-62889415-62889424-GTG,10-62889554-62889643-GAAA,10-62889636-62889644-AAGG,10-62889647-62889666-AG,10-62889663-62889682-AGAA,10-62889679-62889694-AG,10-62889697-62889747-AGAA,10-62889771-62889841-AGAA;MOTIFS=AAGG,AG,AGAA,GAAA,GTG;STRUC=<VC27777>	HPRC,HGSVC,1KG-ONT	Yes	1.616	Yes	NA,NA	NA	NA
chr10:62889636	332206	INS	102	0.8924	0.3898	3	EGR2(0.99692,0.401)	EGR2(0.99692,0.401)	EGR2(0.99692,0.401)	NA	NA	NA	NA	NA	NA	No	ID=10-62889415-62889424-GTG,10-62889554-62889643-GAAA,10-62889636-62889644-AAGG,10-62889647-62889666-AG,10-62889663-62889682-AGAA,10-62889679-62889694-AG,10-62889697-62889747-AGAA,10-62889771-62889841-AGAA;MOTIFS=AAGG,AG,AGAA,GAAA,GTG;STRUC=<VC27777>	HPRC,HGSVC	Yes	1.616	Yes	NA,NA	NA	NA
chr10:62889682	332207	INS	67	0.8554	0.5791	2	EGR2(0.99692,0.401)	EGR2(0.99692,0.401)	EGR2(0.99692,0.401)	NA	NA	NA	NA	NA	NA	No	ID=10-62889415-62889424-GTG,10-62889554-62889643-GAAA,10-62889636-62889644-AAGG,10-62889647-62889666-AG,10-62889663-62889682-AGAA,10-62889679-62889694-AG,10-62889697-62889747-AGAA,10-62889771-62889841-AGAA;MOTIFS=AAGG,AG,AGAA,GAAA,GTG;STRUC=<VC27777>	HPRC,HGSVC,1KG-ONT	No	1.616	No	NA,NA	NA	NA
chr10:62889697	332208	INS	74	0.8844	0.415	4	EGR2(0.99692,0.401)	EGR2(0.99692,0.401)	EGR2(0.99692,0.401)	NA	NA	NA	NA	NA	NA	No	ID=10-62889415-62889424-GTG,10-62889554-62889643-GAAA,10-62889636-62889644-AAGG,10-62889647-62889666-AG,10-62889663-62889682-AGAA,10-62889679-62889694-AG,10-62889697-62889747-AGAA,10-62889771-62889841-AGAA;MOTIFS=AAGG,AG,AGAA,GAAA,GTG;STRUC=<VC27777>	HPRC,HGSVC,1KG-ONT	No	1.616	Yes	NA,NA	NA	NA
chr10:62889705	332209	INS	58	0.8751	0.4506	9	EGR2(0.99692,0.401)	EGR2(0.99692,0.401)	EGR2(0.99692,0.401)	NA	NA	NA	NA	NA	NA	No	ID=10-62889415-62889424-GTG,10-62889554-62889643-GAAA,10-62889636-62889644-AAGG,10-62889647-62889666-AG,10-62889663-62889682-AGAA,10-62889679-62889694-AG,10-62889697-62889747-AGAA,10-62889771-62889841-AGAA;MOTIFS=AAGG,AG,AGAA,GAAA,GTG;STRUC=<VC27777>	HPRC,HGSVC,1KG-ONT	No	1.616	Yes	NA,NA	NA	NA
chr10:62889709	332210	INS	54	0.8846	0.4118	13	EGR2(0.99692,0.401)	EGR2(0.99692,0.401)	EGR2(0.99692,0.401)	NA	NA	NA	NA	NA	NA	No	ID=10-62889415-62889424-GTG,10-62889554-62889643-GAAA,10-62889636-62889644-AAGG,10-62889647-62889666-AG,10-62889663-62889682-AGAA,10-62889679-62889694-AG,10-62889697-62889747-AGAA,10-62889771-62889841-AGAA;MOTIFS=AAGG,AG,AGAA,GAAA,GTG;STRUC=<VC27777>	HPRC,HGSVC,1KG-ONT	No	1.616	Yes	NA,NA	NA	NA
chr10:62889712	332211	INS	100	0.8305	0.6024	4	EGR2(0.99692,0.401)	EGR2(0.99692,0.401)	EGR2(0.99692,0.401)	NA	NA	NA	NA	NA	NA	No	ID=10-62889415-62889424-GTG,10-62889554-62889643-GAAA,10-62889636-62889644-AAGG,10-62889647-62889666-AG,10-62889663-62889682-AGAA,10-62889679-62889694-AG,10-62889697-62889747-AGAA,10-62889771-62889841-AGAA;MOTIFS=AAGG,AG,AGAA,GAAA,GTG;STRUC=<VC27777>	HPRC,HGSVC	No	1.616	Yes	NA,NA	NA	NA
chr10:62889747	332212	INS	70	0.89	0.4501	4	EGR2(0.99692,0.401)	EGR2(0.99692,0.401)	EGR2(0.99692,0.401)	NA	NA	NA	NA	NA	NA	No	ID=10-62889415-62889424-GTG,10-62889554-62889643-GAAA,10-62889636-62889644-AAGG,10-62889647-62889666-AG,10-62889663-62889682-AGAA,10-62889679-62889694-AG,10-62889697-62889747-AGAA,10-62889771-62889841-AGAA;MOTIFS=AAGG,AG,AGAA,GAAA,GTG;STRUC=<VC27777>	HPRC,HGSVC,1KG-ONT	No	1.616	Yes	NA,NA	NA	NA
chr10:62889747	332213	INS	54	0.8402	0.5758	8	EGR2(0.99692,0.401)	EGR2(0.99692,0.401)	EGR2(0.99692,0.401)	NA	NA	NA	NA	NA	NA	No	ID=10-62889415-62889424-GTG,10-62889554-62889643-GAAA,10-62889636-62889644-AAGG,10-62889647-62889666-AG,10-62889663-62889682-AGAA,10-62889679-62889694-AG,10-62889697-62889747-AGAA,10-62889771-62889841-AGAA;MOTIFS=AAGG,AG,AGAA,GAAA,GTG;STRUC=<VC27777>	HPRC,HGSVC,1KG-ONT	No	1.616	Yes	NA,NA	NA	NA
chr10:62889747	332214	INS	93	0.8555	0.5473	10	EGR2(0.99692,0.401)	EGR2(0.99692,0.401)	EGR2(0.99692,0.401)	NA	NA	NA	NA	NA	NA	No	ID=10-62889415-62889424-GTG,10-62889554-62889643-GAAA,10-62889636-62889644-AAGG,10-62889647-62889666-AG,10-62889663-62889682-AGAA,10-62889679-62889694-AG,10-62889697-62889747-AGAA,10-62889771-62889841-AGAA;MOTIFS=AAGG,AG,AGAA,GAAA,GTG;STRUC=<VC27777>	HPRC,HGSVC	No	1.616	No	NA,NA	NA	NA
chr10:62889759	332215	INS	72	0.837	0.6717	10	EGR2(0.99692,0.401)	EGR2(0.99692,0.401)	EGR2(0.99692,0.401)	NA	NA	NA	NA	NA	NA	No	ID=10-62889415-62889424-GTG,10-62889554-62889643-GAAA,10-62889636-62889644-AAGG,10-62889647-62889666-AG,10-62889663-62889682-AGAA,10-62889679-62889694-AG,10-62889697-62889747-AGAA,10-62889771-62889841-AGAA;MOTIFS=AAGG,AG,AGAA,GAAA,GTG;STRUC=<VC27777>	HPRC,HGSVC,1KG-ONT	No	1.616	No	NA,NA	NA	NA
chr10:62889760	332216	INS	63	0.8318	0.6249	11	EGR2(0.99692,0.401)	EGR2(0.99692,0.401)	EGR2(0.99692,0.401)	NA	NA	NA	NA	NA	NA	No	ID=10-62889415-62889424-GTG,10-62889554-62889643-GAAA,10-62889636-62889644-AAGG,10-62889647-62889666-AG,10-62889663-62889682-AGAA,10-62889679-62889694-AG,10-62889697-62889747-AGAA,10-62889771-62889841-AGAA;MOTIFS=AAGG,AG,AGAA,GAAA,GTG;STRUC=<VC27777>	HPRC,HGSVC,1KG-ONT	No	1.616	No	NA,NA	NA	NA
chr10:62889765	332220	INS	60	0.8824	0.446	8	EGR2(0.99692,0.401)	EGR2(0.99692,0.401)	EGR2(0.99692,0.401)	NA	NA	NA	NA	NA	NA	No	ID=10-62889415-62889424-GTG,10-62889554-62889643-GAAA,10-62889636-62889644-AAGG,10-62889647-62889666-AG,10-62889663-62889682-AGAA,10-62889679-62889694-AG,10-62889697-62889747-AGAA,10-62889771-62889841-AGAA;MOTIFS=AAGG,AG,AGAA,GAAA,GTG;STRUC=<VC27777>	HPRC,HGSVC,1KG-ONT	Yes	1.616	Yes	NA,NA	NA	NA
chr10:62889765	332225	INS	84	0.9547	0.1985	13	EGR2(0.99692,0.401)	EGR2(0.99692,0.401)	EGR2(0.99692,0.401)	NA	NA	NA	NA	NA	NA	No	ID=10-62889415-62889424-GTG,10-62889554-62889643-GAAA,10-62889636-62889644-AAGG,10-62889647-62889666-AG,10-62889663-62889682-AGAA,10-62889679-62889694-AG,10-62889697-62889747-AGAA,10-62889771-62889841-AGAA;MOTIFS=AAGG,AG,AGAA,GAAA,GTG;STRUC=<VC27777>	HPRC,HGSVC	No	1.616	Yes	NA,NA	NA	NA
chr10:62889765	332224	INS	59	0.8061	0.6795	3	EGR2(0.99692,0.401)	EGR2(0.99692,0.401)	EGR2(0.99692,0.401)	NA	NA	NA	NA	NA	NA	No	ID=10-62889415-62889424-GTG,10-62889554-62889643-GAAA,10-62889636-62889644-AAGG,10-62889647-62889666-AG,10-62889663-62889682-AGAA,10-62889679-62889694-AG,10-62889697-62889747-AGAA,10-62889771-62889841-AGAA;MOTIFS=AAGG,AG,AGAA,GAAA,GTG;STRUC=<VC27777>	HPRC,HGSVC,1KG-ONT	Yes	1.616	No	NA,NA	NA	NA
chr10:62889765	332223	INS	97	0.8337	0.6854	3	EGR2(0.99692,0.401)	EGR2(0.99692,0.401)	EGR2(0.99692,0.401)	NA	NA	NA	NA	NA	NA	No	ID=10-62889415-62889424-GTG,10-62889554-62889643-GAAA,10-62889636-62889644-AAGG,10-62889647-62889666-AG,10-62889663-62889682-AGAA,10-62889679-62889694-AG,10-62889697-62889747-AGAA,10-62889771-62889841-AGAA;MOTIFS=AAGG,AG,AGAA,GAAA,GTG;STRUC=<VC27777>	HPRC,HGSVC	No	1.616	Yes	NA,NA	NA	NA
chr10:62889765	332222	INS	76	0.8553	0.5506	8	EGR2(0.99692,0.401)	EGR2(0.99692,0.401)	EGR2(0.99692,0.401)	NA	NA	NA	NA	NA	NA	No	ID=10-62889415-62889424-GTG,10-62889554-62889643-GAAA,10-62889636-62889644-AAGG,10-62889647-62889666-AG,10-62889663-62889682-AGAA,10-62889679-62889694-AG,10-62889697-62889747-AGAA,10-62889771-62889841-AGAA;MOTIFS=AAGG,AG,AGAA,GAAA,GTG;STRUC=<VC27777>	HPRC,HGSVC,1KG-ONT	No	1.616	Yes	NA,NA	NA	NA
chr10:62889765	332221	INS	68	0.8737	0.4605	1	EGR2(0.99692,0.401)	EGR2(0.99692,0.401)	EGR2(0.99692,0.401)	NA	NA	NA	NA	NA	NA	No	ID=10-62889415-62889424-GTG,10-62889554-62889643-GAAA,10-62889636-62889644-AAGG,10-62889647-62889666-AG,10-62889663-62889682-AGAA,10-62889679-62889694-AG,10-62889697-62889747-AGAA,10-62889771-62889841-AGAA;MOTIFS=AAGG,AG,AGAA,GAAA,GTG;STRUC=<VC27777>	HPRC,HGSVC,1KG-ONT	No	1.616	No	NA,NA	NA	NA
chr10:62889765	332219	INS	104	0.8425	0.5924	5	EGR2(0.99692,0.401)	EGR2(0.99692,0.401)	EGR2(0.99692,0.401)	NA	NA	NA	NA	NA	NA	No	ID=10-62889415-62889424-GTG,10-62889554-62889643-GAAA,10-62889636-62889644-AAGG,10-62889647-62889666-AG,10-62889663-62889682-AGAA,10-62889679-62889694-AG,10-62889697-62889747-AGAA,10-62889771-62889841-AGAA;MOTIFS=AAGG,AG,AGAA,GAAA,GTG;STRUC=<VC27777>	HPRC,HGSVC	No	1.616	No	NA,NA	NA	NA
chr10:62889765	332218	INS	88	0.8193	0.654	5	EGR2(0.99692,0.401)	EGR2(0.99692,0.401)	EGR2(0.99692,0.401)	NA	NA	NA	NA	NA	NA	No	ID=10-62889415-62889424-GTG,10-62889554-62889643-GAAA,10-62889636-62889644-AAGG,10-62889647-62889666-AG,10-62889663-62889682-AGAA,10-62889679-62889694-AG,10-62889697-62889747-AGAA,10-62889771-62889841-AGAA;MOTIFS=AAGG,AG,AGAA,GAAA,GTG;STRUC=<VC27777>	HPRC,HGSVC	No	1.616	Yes	NA,NA	NA	NA
chr10:62889765	332217	INS	92	0.8636	0.5786	3	EGR2(0.99692,0.401)	EGR2(0.99692,0.401)	EGR2(0.99692,0.401)	NA	NA	NA	NA	NA	NA	No	ID=10-62889415-62889424-GTG,10-62889554-62889643-GAAA,10-62889636-62889644-AAGG,10-62889647-62889666-AG,10-62889663-62889682-AGAA,10-62889679-62889694-AG,10-62889697-62889747-AGAA,10-62889771-62889841-AGAA;MOTIFS=AAGG,AG,AGAA,GAAA,GTG;STRUC=<VC27777>	HPRC,HGSVC	No	1.616	Yes	NA,NA	NA	NA
chr10:62889771	332235	INS	82	0.9612	0.1563	6	EGR2(0.99692,0.401)	EGR2(0.99692,0.401)	EGR2(0.99692,0.401)	NA	NA	NA	NA	NA	NA	No	ID=10-62889415-62889424-GTG,10-62889554-62889643-GAAA,10-62889636-62889644-AAGG,10-62889647-62889666-AG,10-62889663-62889682-AGAA,10-62889679-62889694-AG,10-62889697-62889747-AGAA,10-62889771-62889841-AGAA;MOTIFS=AAGG,AG,AGAA,GAAA,GTG;STRUC=<VC27777>	HPRC,HGSVC	Yes	1.616	Yes	NA,NA	NA	NA
chr10:62889771	332234	INS	89	0.84	0.5803	6	EGR2(0.99692,0.401)	EGR2(0.99692,0.401)	EGR2(0.99692,0.401)	NA	NA	NA	NA	NA	NA	No	ID=10-62889415-62889424-GTG,10-62889554-62889643-GAAA,10-62889636-62889644-AAGG,10-62889647-62889666-AG,10-62889663-62889682-AGAA,10-62889679-62889694-AG,10-62889697-62889747-AGAA,10-62889771-62889841-AGAA;MOTIFS=AAGG,AG,AGAA,GAAA,GTG;STRUC=<VC27777>	HPRC,HGSVC	Yes	1.616	Yes	NA,NA	NA	NA
chr10:62889771	332228	INS	82	0.8701	0.5034	9	EGR2(0.99692,0.401)	EGR2(0.99692,0.401)	EGR2(0.99692,0.401)	NA	NA	NA	NA	NA	NA	No	ID=10-62889415-62889424-GTG,10-62889554-62889643-GAAA,10-62889636-62889644-AAGG,10-62889647-62889666-AG,10-62889663-62889682-AGAA,10-62889679-62889694-AG,10-62889697-62889747-AGAA,10-62889771-62889841-AGAA;MOTIFS=AAGG,AG,AGAA,GAAA,GTG;STRUC=<VC27777>	HPRC,HGSVC	Yes	1.616	Yes	NA,NA	NA	NA
chr10:62889771	332233	INS	60	0.9563	0.1763	26	EGR2(0.99692,0.401)	EGR2(0.99692,0.401)	EGR2(0.99692,0.401)	NA	NA	NA	NA	NA	NA	No	ID=10-62889415-62889424-GTG,10-62889554-62889643-GAAA,10-62889636-62889644-AAGG,10-62889647-62889666-AG,10-62889663-62889682-AGAA,10-62889679-62889694-AG,10-62889697-62889747-AGAA,10-62889771-62889841-AGAA;MOTIFS=AAGG,AG,AGAA,GAAA,GTG;STRUC=<VC27777>	HPRC,HGSVC,1KG-ONT	Yes	1.616	Yes	NA,NA	NA	NA
chr10:62889771	332232	INS	52	0.8706	0.5803	38	EGR2(0.99692,0.401)	EGR2(0.99692,0.401)	EGR2(0.99692,0.401)	NA	NA	NA	NA	NA	NA	No	ID=10-62889415-62889424-GTG,10-62889554-62889643-GAAA,10-62889636-62889644-AAGG,10-62889647-62889666-AG,10-62889663-62889682-AGAA,10-62889679-62889694-AG,10-62889697-62889747-AGAA,10-62889771-62889841-AGAA;MOTIFS=AAGG,AG,AGAA,GAAA,GTG;STRUC=<VC27777>	HPRC,HGSVC,1KG-ONT	No	1.616	Yes	NA,NA	NA	NA
chr10:62889771	332230	INS	56	0.8703	0.5256	12	EGR2(0.99692,0.401)	EGR2(0.99692,0.401)	EGR2(0.99692,0.401)	NA	NA	NA	NA	NA	NA	No	ID=10-62889415-62889424-GTG,10-62889554-62889643-GAAA,10-62889636-62889644-AAGG,10-62889647-62889666-AG,10-62889663-62889682-AGAA,10-62889679-62889694-AG,10-62889697-62889747-AGAA,10-62889771-62889841-AGAA;MOTIFS=AAGG,AG,AGAA,GAAA,GTG;STRUC=<VC27777>	HPRC,HGSVC,1KG-ONT	Yes	1.616	Yes	NA,NA	NA	NA
chr10:62889771	332231	INS	68	0.867	0.5042	29	EGR2(0.99692,0.401)	EGR2(0.99692,0.401)	EGR2(0.99692,0.401)	NA	NA	NA	NA	NA	NA	No	ID=10-62889415-62889424-GTG,10-62889554-62889643-GAAA,10-62889636-62889644-AAGG,10-62889647-62889666-AG,10-62889663-62889682-AGAA,10-62889679-62889694-AG,10-62889697-62889747-AGAA,10-62889771-62889841-AGAA;MOTIFS=AAGG,AG,AGAA,GAAA,GTG;STRUC=<VC27777>	HPRC,HGSVC,1KG-ONT	Yes	1.616	Yes	NA,NA	NA	NA
chr10:62889771	332226	INS	54	0.8517	0.6831	8	EGR2(0.99692,0.401)	EGR2(0.99692,0.401)	EGR2(0.99692,0.401)	NA	NA	NA	NA	NA	NA	No	ID=10-62889415-62889424-GTG,10-62889554-62889643-GAAA,10-62889636-62889644-AAGG,10-62889647-62889666-AG,10-62889663-62889682-AGAA,10-62889679-62889694-AG,10-62889697-62889747-AGAA,10-62889771-62889841-AGAA;MOTIFS=AAGG,AG,AGAA,GAAA,GTG;STRUC=<VC27777>	HPRC,HGSVC,1KG-ONT	No	1.616	No	NA,NA	NA	NA
chr10:62889771	332229	INS	74	0.8002	0.6908	10	EGR2(0.99692,0.401)	EGR2(0.99692,0.401)	EGR2(0.99692,0.401)	NA	NA	NA	NA	NA	NA	No	ID=10-62889415-62889424-GTG,10-62889554-62889643-GAAA,10-62889636-62889644-AAGG,10-62889647-62889666-AG,10-62889663-62889682-AGAA,10-62889679-62889694-AG,10-62889697-62889747-AGAA,10-62889771-62889841-AGAA;MOTIFS=AAGG,AG,AGAA,GAAA,GTG;STRUC=<VC27777>	HPRC,HGSVC,1KG-ONT	Yes	1.616	Yes	NA,NA	NA	NA
chr10:62889771	332227	INS	102	0.8317	0.6065	6	EGR2(0.99692,0.401)	EGR2(0.99692,0.401)	EGR2(0.99692,0.401)	NA	NA	NA	NA	NA	NA	No	ID=10-62889415-62889424-GTG,10-62889554-62889643-GAAA,10-62889636-62889644-AAGG,10-62889647-62889666-AG,10-62889663-62889682-AGAA,10-62889679-62889694-AG,10-62889697-62889747-AGAA,10-62889771-62889841-AGAA;MOTIFS=AAGG,AG,AGAA,GAAA,GTG;STRUC=<VC27777>	HPRC,HGSVC	Yes	1.616	No	NA,NA	NA	NA
chr10:62889775	332236	INS	51	0.8447	0.5921	68	EGR2(0.99692,0.401)	EGR2(0.99692,0.401)	EGR2(0.99692,0.401)	NA	NA	NA	NA	NA	NA	No	ID=10-62889415-62889424-GTG,10-62889554-62889643-GAAA,10-62889636-62889644-AAGG,10-62889647-62889666-AG,10-62889663-62889682-AGAA,10-62889679-62889694-AG,10-62889697-62889747-AGAA,10-62889771-62889841-AGAA;MOTIFS=AAGG,AG,AGAA,GAAA,GTG;STRUC=<VC27777>	HPRC,HGSVC,1KG-ONT	No	1.616	Yes	NA,NA	NA	NA
chr10:62889783	332237	INS	50	0.8206	0.626	6	EGR2(0.99692,0.401)	EGR2(0.99692,0.401)	EGR2(0.99692,0.401)	NA	NA	NA	NA	NA	NA	No	ID=10-62889415-62889424-GTG,10-62889554-62889643-GAAA,10-62889636-62889644-AAGG,10-62889647-62889666-AG,10-62889663-62889682-AGAA,10-62889679-62889694-AG,10-62889697-62889747-AGAA,10-62889771-62889841-AGAA;MOTIFS=AAGG,AG,AGAA,GAAA,GTG;STRUC=<VC27777>	HPRC,HGSVC,1KG-ONT	Yes	1.616	Yes	NA,NA	NA	NA
chr10:62889791	332238	INS	50	0.8094	0.6951	8	EGR2(0.99692,0.401)	EGR2(0.99692,0.401)	EGR2(0.99692,0.401)	NA	NA	NA	NA	NA	NA	No	ID=10-62889415-62889424-GTG,10-62889554-62889643-GAAA,10-62889636-62889644-AAGG,10-62889647-62889666-AG,10-62889663-62889682-AGAA,10-62889679-62889694-AG,10-62889697-62889747-AGAA,10-62889771-62889841-AGAA;MOTIFS=AAGG,AG,AGAA,GAAA,GTG;STRUC=<VC27777>	HPRC,HGSVC,1KG-ONT	Yes	1.616	Yes	NA,NA	NA	NA
chr10:62889823	332239	INS	69	0.893	0.5854	13	EGR2(0.99692,0.401)	EGR2(0.99692,0.401)	EGR2(0.99692,0.401)	NA	NA	NA	NA	NA	NA	No	ID=10-62889415-62889424-GTG,10-62889554-62889643-GAAA,10-62889636-62889644-AAGG,10-62889647-62889666-AG,10-62889663-62889682-AGAA,10-62889679-62889694-AG,10-62889697-62889747-AGAA,10-62889771-62889841-AGAA;MOTIFS=AAGG,AG,AGAA,GAAA,GTG;STRUC=<VC27777>	HPRC,HGSVC,1KG-ONT	Yes	1.616	Yes	NA,NA	NA	NA
chr10:62889827	332245	INS	64	0.8286	0.6139	24	EGR2(0.99692,0.401)	EGR2(0.99692,0.401)	EGR2(0.99692,0.401)	NA	NA	NA	NA	NA	NA	No	ID=10-62889415-62889424-GTG,10-62889554-62889643-GAAA,10-62889636-62889644-AAGG,10-62889647-62889666-AG,10-62889663-62889682-AGAA,10-62889679-62889694-AG,10-62889697-62889747-AGAA,10-62889771-62889841-AGAA;MOTIFS=AAGG,AG,AGAA,GAAA,GTG;STRUC=<VC27777>	HPRC,HGSVC,1KG-ONT	Yes	1.616	Yes	NA,NA	NA	NA
chr10:62889827	332247	INS	59	0.8065	0.681	9	EGR2(0.99692,0.401)	EGR2(0.99692,0.401)	EGR2(0.99692,0.401)	NA	NA	NA	NA	NA	NA	No	ID=10-62889415-62889424-GTG,10-62889554-62889643-GAAA,10-62889636-62889644-AAGG,10-62889647-62889666-AG,10-62889663-62889682-AGAA,10-62889679-62889694-AG,10-62889697-62889747-AGAA,10-62889771-62889841-AGAA;MOTIFS=AAGG,AG,AGAA,GAAA,GTG;STRUC=<VC27777>	HPRC,HGSVC,1KG-ONT	Yes	1.616	Yes	NA,NA	NA	NA
chr10:62889827	332246	INS	56	0.8603	0.5343	2	EGR2(0.99692,0.401)	EGR2(0.99692,0.401)	EGR2(0.99692,0.401)	NA	NA	NA	NA	NA	NA	No	ID=10-62889415-62889424-GTG,10-62889554-62889643-GAAA,10-62889636-62889644-AAGG,10-62889647-62889666-AG,10-62889663-62889682-AGAA,10-62889679-62889694-AG,10-62889697-62889747-AGAA,10-62889771-62889841-AGAA;MOTIFS=AAGG,AG,AGAA,GAAA,GTG;STRUC=<VC27777>	HPRC,HGSVC,1KG-ONT	Yes	1.616	Yes	NA,NA	NA	NA
chr10:62889827	332244	INS	82	0.8901	0.4092	11	EGR2(0.99692,0.401)	EGR2(0.99692,0.401)	EGR2(0.99692,0.401)	NA	NA	NA	NA	NA	NA	No	ID=10-62889415-62889424-GTG,10-62889554-62889643-GAAA,10-62889636-62889644-AAGG,10-62889647-62889666-AG,10-62889663-62889682-AGAA,10-62889679-62889694-AG,10-62889697-62889747-AGAA,10-62889771-62889841-AGAA;MOTIFS=AAGG,AG,AGAA,GAAA,GTG;STRUC=<VC27777>	HPRC,HGSVC	Yes	1.616	Yes	NA,NA	NA	NA
chr10:62889827	332243	INS	76	0.9552	0.3672	19	EGR2(0.99692,0.401)	EGR2(0.99692,0.401)	EGR2(0.99692,0.401)	NA	NA	NA	NA	NA	NA	No	ID=10-62889415-62889424-GTG,10-62889554-62889643-GAAA,10-62889636-62889644-AAGG,10-62889647-62889666-AG,10-62889663-62889682-AGAA,10-62889679-62889694-AG,10-62889697-62889747-AGAA,10-62889771-62889841-AGAA;MOTIFS=AAGG,AG,AGAA,GAAA,GTG;STRUC=<VC27777>	HPRC,HGSVC,1KG-ONT	Yes	1.616	Yes	NA,NA	NA	NA
chr10:62889827	332242	INS	87	0.8825	0.4272	7	EGR2(0.99692,0.401)	EGR2(0.99692,0.401)	EGR2(0.99692,0.401)	NA	NA	NA	NA	NA	NA	No	ID=10-62889415-62889424-GTG,10-62889554-62889643-GAAA,10-62889636-62889644-AAGG,10-62889647-62889666-AG,10-62889663-62889682-AGAA,10-62889679-62889694-AG,10-62889697-62889747-AGAA,10-62889771-62889841-AGAA;MOTIFS=AAGG,AG,AGAA,GAAA,GTG;STRUC=<VC27777>	HPRC,HGSVC	Yes	1.616	Yes	NA,NA	NA	NA
chr10:62889827	332241	INS	70	0.8364	0.6152	9	EGR2(0.99692,0.401)	EGR2(0.99692,0.401)	EGR2(0.99692,0.401)	NA	NA	NA	NA	NA	NA	No	ID=10-62889415-62889424-GTG,10-62889554-62889643-GAAA,10-62889636-62889644-AAGG,10-62889647-62889666-AG,10-62889663-62889682-AGAA,10-62889679-62889694-AG,10-62889697-62889747-AGAA,10-62889771-62889841-AGAA;MOTIFS=AAGG,AG,AGAA,GAAA,GTG;STRUC=<VC27777>	HPRC,HGSVC,1KG-ONT	Yes	1.616	Yes	NA,NA	NA	NA
chr10:62889827	332240	INS	55	0.7991	0.6803	18	EGR2(0.99692,0.401)	EGR2(0.99692,0.401)	EGR2(0.99692,0.401)	NA	NA	NA	NA	NA	NA	No	ID=10-62889415-62889424-GTG,10-62889554-62889643-GAAA,10-62889636-62889644-AAGG,10-62889647-62889666-AG,10-62889663-62889682-AGAA,10-62889679-62889694-AG,10-62889697-62889747-AGAA,10-62889771-62889841-AGAA;MOTIFS=AAGG,AG,AGAA,GAAA,GTG;STRUC=<VC27777>	HPRC,HGSVC,1KG-ONT	Yes	1.616	Yes	NA,NA	NA	NA
chr10:62928831	332248	DEL	190	0.8477	0.562	10	NA	NA	NA	NA	NA	NA	NA	NA	NA	No	NA	NA	No	0.092	Yes	NA,NA	NA	NA
chr10:62928909	332249	INS	79	0.9619	0.1655	205	NA	NA	NA	NA	NA	NA	NA	NA	NA	No	NA	HPRC,HGSVC,1KG-ONT	Yes	0.034	Yes	NA,NA	NA	NA
chr10:62928909	332250	INS	79	0.8976	0.3639	555	NA	NA	NA	NA	NA	NA	NA	NA	NA	No	NA	HPRC,HGSVC,1KG-ONT	Yes	0.034	Yes	NA,NA	NA	NA
chr10:62946940	332252	INS	60	0.8276	0.6364	2	NA	NA	NA	NA	NA	NA	NA	NA	NA	No	NA	NA	No	0.142	Yes	NA,NA	NA	NA
