## Supplemental Table 3 for "Population-scale Long-read Sequencing in the *All of Us* Research Program": AoU_strict_SV_summary.csv (part 21 of 233)

SV coordinate	SV ID	SV type	SV length	Confidence score	Calibration sensitivity	AoU cohort sample count	OMIM genes intersected(pLI, LOEUF)	Disease genes intersected(pLI, LOEUF)	Cancer genes intersected(pLI, LOEUF)	ACMG genes intersected(pLI, LOEUF)	OMIM CDS intersected(pLI, LOEUF)	Disease CDS intersected(pLI, LOEUF)	Cancer CDS intersected(pLI, LOEUF)	ACMG CDS intersected(pLI, LOEUF)	Regulatory element intersected	SegDUP association(INS:within 1kb, DEL:intersect)	Tandem repeats intersected	Detected in other LR datasets(HPRC,HGSVC,1KG-ONT)	Detected in AoU SR(990/1,027 AoU Phase I matched samples)	CADD-SV score	Detected in 1KG SR	SR validation	LR assembly-supported	Locityper validation (percentage of carriers with allele differences <20 between the identified and Locityper calls.)
chr10:62946998	332253	INS	179	0.8218	0.6608	2	NA	NA	NA	NA	NA	NA	NA	NA	NA	No	ID=10-62946940-62946979-CCTCTC,10-62946974-62947004-TCCCTG,10-62947004-62947052-TCCCTC;MOTIFS=TCCCTC,CCTCTC,TCCCTG;STRUC=<VC27782>	HPRC	No	0.142	No	NA,NA	NA	NA
chr10:62946998	332254	INS	99	0.8667	0.4907	3	NA	NA	NA	NA	NA	NA	NA	NA	NA	No	ID=10-62946940-62946979-CCTCTC,10-62946974-62947004-TCCCTG,10-62947004-62947052-TCCCTC;MOTIFS=TCCCTC,CCTCTC,TCCCTG;STRUC=<VC27782>	HPRC,1KG-ONT	No	0.142	Yes	NA,NA	NA	NA
chr10:62947532	332255	INS	80	0.8743	0.5415	92	NA	NA	NA	NA	NA	NA	NA	NA	NA	No	NA	HPRC,HGSVC	Yes	0.002	Yes	NA,NA	NA	NA
chr10:62947744	332256	DEL	223	0.8231	0.6535	1	NA	NA	NA	NA	NA	NA	NA	NA	NA	No	ID=10-62948300-62948308-G;MOTIFS=G;STRUC=(G)n	HPRC,HGSVC,1KG-ONT	No	0.051	No	NA,NA	NA	NA
chr10:62947781	332257	DEL	98	0.8629	0.5349	4	NA	NA	NA	NA	NA	NA	NA	NA	NA	No	ID=10-62948300-62948308-G;MOTIFS=G;STRUC=(G)n	NA	Yes	0.134	Yes	NA,NA	NA	NA
chr10:62947794	332258	DEL	519	0.8969	0.3726	70	NA	NA	NA	NA	NA	NA	NA	NA	NA	No	ID=10-62948300-62948308-G;MOTIFS=G;STRUC=(G)n	HPRC,HGSVC,1KG-ONT	No	0.024	Yes	NA,NA	NA	NA
chr10:62947840	332259	DEL	175	0.8031	0.6814	59	NA	NA	NA	NA	NA	NA	NA	NA	NA	No	ID=10-62948300-62948308-G;MOTIFS=G;STRUC=(G)n	HPRC,1KG-ONT	Yes	0.199	Yes	NA,NA	NA	NA
chr10:62947959	332260	DEL	597	0.8991	0.3368	194	NA	NA	NA	NA	NA	NA	NA	NA	NA	No	ID=10-62948300-62948308-G;MOTIFS=G;STRUC=(G)n	HPRC,HGSVC,1KG-ONT	No	0.022	Yes	NA,NA	NA	NA
chr10:63015467	332261	DEL	405	0.9151	0.3213	100	NA	NA	NA	NA	NA	NA	NA	NA	NA	No	ID=10-63015428-63015440-TTG;MOTIFS=TTG;STRUC=(TTG)n,ID=10-63015814-63015833-TTTTG;MOTIFS=TTTTG;STRUC=(TTTTG)n,ID=10-63015832-63015846-TTTG;MOTIFS=TTTG;STRUC=<TR425500>,ID=10-63015841-63015868-TTG;MOTIFS=TTG;STRUC=<TR425501>	HPRC,HGSVC,1KG-ONT	No	0.149	Yes	NA,NA	NA	NA
chr10:63035720	332262	DEL	438	0.9787	0.1339	9	NA	NA	NA	NA	NA	NA	NA	NA	NA	No	ID=10-63035943-63035956-A;MOTIFS=A;STRUC=<TR425529>	HPRC,HGSVC	Yes	0.094	Yes	NA,NA	NA	NA
chr10:63036445	332263	INS	2508	0.9183	0.3011	14	NA	NA	NA	NA	NA	NA	NA	NA	NA	No	NA	HPRC	Yes	2.271	Yes	NA,NA	NA	NA
chr10:63081422	332266	INS	52	0.8251	0.6194	3	NA	NA	NA	NA	NA	NA	NA	NA	NA	No	ID=10-63081315-63081323-A,10-63081337-63081351-AAAG,10-63081352-63081422-GAAA,10-63081422-63081447-GAGG,10-63081447-63081465-GGGA,10-63081462-63081475-AGGA,10-63081472-63081486-GAAA,10-63081487-63081501-GAAA;MOTIFS=GGGA,AGGA,A,AAAG,GAGG,GAAA;STRUC=<VC27795>	1KG-ONT	No	0.794	No	NA,NA	NA	NA
chr10:63081422	332265	INS	87	0.8983	0.5717	3	NA	NA	NA	NA	NA	NA	NA	NA	NA	No	ID=10-63081315-63081323-A,10-63081337-63081351-AAAG,10-63081352-63081422-GAAA,10-63081422-63081447-GAGG,10-63081447-63081465-GGGA,10-63081462-63081475-AGGA,10-63081472-63081486-GAAA,10-63081487-63081501-GAAA;MOTIFS=GGGA,AGGA,A,AAAG,GAGG,GAAA;STRUC=<VC27795>	HPRC	No	0.794	Yes	NA,NA	NA	NA
chr10:63081422	332264	INS	81	0.8437	0.5764	9	NA	NA	NA	NA	NA	NA	NA	NA	NA	No	ID=10-63081315-63081323-A,10-63081337-63081351-AAAG,10-63081352-63081422-GAAA,10-63081422-63081447-GAGG,10-63081447-63081465-GGGA,10-63081462-63081475-AGGA,10-63081472-63081486-GAAA,10-63081487-63081501-GAAA;MOTIFS=GGGA,AGGA,A,AAAG,GAGG,GAAA;STRUC=<VC27795>	HPRC	No	0.794	Yes	NA,NA	NA	NA
chr10:63081447	332267	INS	74	0.8294	0.6162	9	NA	NA	NA	NA	NA	NA	NA	NA	NA	No	ID=10-63081315-63081323-A,10-63081337-63081351-AAAG,10-63081352-63081422-GAAA,10-63081422-63081447-GAGG,10-63081447-63081465-GGGA,10-63081462-63081475-AGGA,10-63081472-63081486-GAAA,10-63081487-63081501-GAAA;MOTIFS=GGGA,AGGA,A,AAAG,GAGG,GAAA;STRUC=<VC27795>	HPRC	No	0.794	Yes	NA,NA	NA	NA
chr10:63081447	332268	INS	68	0.845	0.5925	3	NA	NA	NA	NA	NA	NA	NA	NA	NA	No	ID=10-63081315-63081323-A,10-63081337-63081351-AAAG,10-63081352-63081422-GAAA,10-63081422-63081447-GAGG,10-63081447-63081465-GGGA,10-63081462-63081475-AGGA,10-63081472-63081486-GAAA,10-63081487-63081501-GAAA;MOTIFS=GGGA,AGGA,A,AAAG,GAGG,GAAA;STRUC=<VC27795>	HPRC,1KG-ONT	No	0.794	No	NA,NA	NA	NA
chr10:63081447	332269	INS	58	0.9149	0.3059	6	NA	NA	NA	NA	NA	NA	NA	NA	NA	No	ID=10-63081315-63081323-A,10-63081337-63081351-AAAG,10-63081352-63081422-GAAA,10-63081422-63081447-GAGG,10-63081447-63081465-GGGA,10-63081462-63081475-AGGA,10-63081472-63081486-GAAA,10-63081487-63081501-GAAA;MOTIFS=GGGA,AGGA,A,AAAG,GAGG,GAAA;STRUC=<VC27795>	1KG-ONT	No	0.794	No	NA,NA	NA	NA
chr10:63081447	332270	INS	54	0.9438	0.2233	4	NA	NA	NA	NA	NA	NA	NA	NA	NA	No	ID=10-63081315-63081323-A,10-63081337-63081351-AAAG,10-63081352-63081422-GAAA,10-63081422-63081447-GAGG,10-63081447-63081465-GGGA,10-63081462-63081475-AGGA,10-63081472-63081486-GAAA,10-63081487-63081501-GAAA;MOTIFS=GGGA,AGGA,A,AAAG,GAGG,GAAA;STRUC=<VC27795>	1KG-ONT	No	0.794	No	NA,NA	NA	NA
chr10:63133977	332272	INS	63	0.8801	0.4578	11	NRBF2(0.32625,0.736)	NA	NA	NA	NA	NA	NA	NA	enhancer	No	ID=10-63133977-63134019-CACTTCCCCCTCCTCACCCTC;MOTIFS=CACTTCCCCCTCCTCACCCTC;STRUC=(CACTTCCCCCTCCTCACCCTC)n	HPRC,HGSVC,1KG-ONT	No	3.238	Yes	NA,NA	NA	NA
chr10:63133977	332273	INS	84	0.8409	0.6192	9	NRBF2(0.32625,0.736)	NA	NA	NA	NA	NA	NA	NA	enhancer	No	ID=10-63133977-63134019-CACTTCCCCCTCCTCACCCTC;MOTIFS=CACTTCCCCCTCCTCACCCTC;STRUC=(CACTTCCCCCTCCTCACCCTC)n	HPRC,HGSVC,1KG-ONT	No	3.238	Yes	NA,NA	NA	NA
chr10:63135758	332274	DEL	50	0.9346	0.5136	1	NRBF2(0.32625,0.736)	NA	NA	NA	NA	NA	NA	NA	NA	No	NA	HPRC	No	0.079	Yes	NA,NA	NA	NA
chr10:63140444	332275	INS	108	0.8674	0.5023	1	NRBF2(0.32625,0.736)	NA	NA	NA	NA	NA	NA	NA	NA	No	NA	NA	Yes	2.941	No	NA,NA	NA	NA
chr10:63209991	332276	INS	1806	0.7972	0.6815	1	JMJD1C(1.0,0.157)	JMJD1C(1.0,0.157)	NA	NA	NA	NA	NA	NA	NA	No	NA	NA	No	3.983	No	NA,NA	NA	NA
chr10:63232259	332277	DEL	386	0.9118	0.3181	7	JMJD1C(1.0,0.157)	JMJD1C(1.0,0.157)	NA	NA	NA	NA	NA	NA	NA	No	NA	NA	Yes	2.111	Yes	NA,NA	NA	NA
chr10:63234244	332278	INS	441	0.9053	0.6205	21	JMJD1C(1.0,0.157)	JMJD1C(1.0,0.157)	NA	NA	NA	NA	NA	NA	NA	No	NA	HPRC,HGSVC,1KG-ONT	Yes	0.112	Yes	NA,NA	NA	NA
chr10:63270250	332279	DEL	1385	0.9137	0.3019	12	JMJD1C(1.0,0.157)	JMJD1C(1.0,0.157)	NA	NA	NA	NA	NA	NA	enhancer	No	ID=10-63270473-63270484-T;MOTIFS=T;STRUC=<TR425933>,ID=10-63271182-63271191-T;MOTIFS=T;STRUC=<TR425934>	HPRC,1KG-ONT	Yes	1.991	Yes	NA,NA	NA	NA
chr10:63304602	332280	INS	59	0.8057	0.6877	1	JMJD1C(1.0,0.157)	JMJD1C(1.0,0.157)	NA	NA	NA	NA	NA	NA	NA	No	NA	NA	No	9.063	No	NA,NA	NA	NA
chr10:63321088	332282	INS	679	0.8792	0.436	1	JMJD1C(1.0,0.157)	JMJD1C(1.0,0.157)	NA	NA	NA	NA	NA	NA	NA	No	NA	NA	No	2.387	No	NA,NA	NA	NA
chr10:63335802	332283	DEL	2668	0.8776	0.4428	4	JMJD1C(1.0,0.157)	JMJD1C(1.0,0.157)	NA	NA	NA	NA	NA	NA	NA	No	ID=10-63335822-63335832-A;MOTIFS=A;STRUC=<TR426055>,ID=10-63336461-63336472-AAT;MOTIFS=AAT;STRUC=<TR426056>,ID=10-63336467-63336481-AATA;MOTIFS=AATA;STRUC=(AATA)n,ID=10-63337453-63337455-G,10-63337456-63337467-G,10-63337470-63337481-GA,10-63337514-63337534-GAAGGGAGGG,10-63337527-63337543-GGGAG,10-63337550-63337627-AAGAA,10-63337618-63337630-AAAAGA,10-63337624-63337634-AAAAG,10-63337634-63337642-A;MOTIFS=A,GGGAG,AAAAG,G,GA,AAAAGA,AAGAA,GAAGGGAGGG;STRUC=<VC27828>,ID=10-63338459-63338471-TTG;MOTIFS=TTG;STRUC=<TR426057>	1KG-ONT	Yes	1.114	Yes	NA,NA	NA	NA
chr10:63337467	332284	INS	57	0.8227	0.6818	3	JMJD1C(1.0,0.157)	JMJD1C(1.0,0.157)	NA	NA	NA	NA	NA	NA	NA	No	ID=10-63337453-63337455-G,10-63337456-63337467-G,10-63337470-63337481-GA,10-63337514-63337534-GAAGGGAGGG,10-63337527-63337543-GGGAG,10-63337550-63337627-AAGAA,10-63337618-63337630-AAAAGA,10-63337624-63337634-AAAAG,10-63337634-63337642-A;MOTIFS=A,GGGAG,AAAAG,G,GA,AAAAGA,AAGAA,GAAGGGAGGG;STRUC=<VC27828>	NA	No	0.692	Yes	NA,NA	NA	NA
chr10:63337573	332285	DEL	51	0.8189	0.6611	15	JMJD1C(1.0,0.157)	JMJD1C(1.0,0.157)	NA	NA	NA	NA	NA	NA	NA	No	ID=10-63337453-63337455-G,10-63337456-63337467-G,10-63337470-63337481-GA,10-63337514-63337534-GAAGGGAGGG,10-63337527-63337543-GGGAG,10-63337550-63337627-AAGAA,10-63337618-63337630-AAAAGA,10-63337624-63337634-AAAAG,10-63337634-63337642-A;MOTIFS=A,GGGAG,AAAAG,G,GA,AAAAGA,AAGAA,GAAGGGAGGG;STRUC=<VC27828>	NA	No	0.925	Yes	NA,NA	NA	NA
chr10:63337624	332290	INS	85	0.8434	0.5794	2	JMJD1C(1.0,0.157)	JMJD1C(1.0,0.157)	NA	NA	NA	NA	NA	NA	NA	No	ID=10-63337453-63337455-G,10-63337456-63337467-G,10-63337470-63337481-GA,10-63337514-63337534-GAAGGGAGGG,10-63337527-63337543-GGGAG,10-63337550-63337627-AAGAA,10-63337618-63337630-AAAAGA,10-63337624-63337634-AAAAG,10-63337634-63337642-A;MOTIFS=A,GGGAG,AAAAG,G,GA,AAAAGA,AAGAA,GAAGGGAGGG;STRUC=<VC27828>	HPRC	No	2.387	No	NA,NA	NA	NA
chr10:63337624	332291	INS	55	0.8484	0.5641	8	JMJD1C(1.0,0.157)	JMJD1C(1.0,0.157)	NA	NA	NA	NA	NA	NA	NA	No	ID=10-63337453-63337455-G,10-63337456-63337467-G,10-63337470-63337481-GA,10-63337514-63337534-GAAGGGAGGG,10-63337527-63337543-GGGAG,10-63337550-63337627-AAGAA,10-63337618-63337630-AAAAGA,10-63337624-63337634-AAAAG,10-63337634-63337642-A;MOTIFS=A,GGGAG,AAAAG,G,GA,AAAAGA,AAGAA,GAAGGGAGGG;STRUC=<VC27828>	HPRC	No	2.387	Yes	NA,NA	NA	NA
chr10:63337624	332289	INS	65	0.9182	0.4757	4	JMJD1C(1.0,0.157)	JMJD1C(1.0,0.157)	NA	NA	NA	NA	NA	NA	NA	No	ID=10-63337453-63337455-G,10-63337456-63337467-G,10-63337470-63337481-GA,10-63337514-63337534-GAAGGGAGGG,10-63337527-63337543-GGGAG,10-63337550-63337627-AAGAA,10-63337618-63337630-AAAAGA,10-63337624-63337634-AAAAG,10-63337634-63337642-A;MOTIFS=A,GGGAG,AAAAG,G,GA,AAAAGA,AAGAA,GAAGGGAGGG;STRUC=<VC27828>	HPRC	No	2.387	Yes	NA,NA	NA	NA
chr10:63337624	332288	INS	71	0.88	0.4846	1	JMJD1C(1.0,0.157)	JMJD1C(1.0,0.157)	NA	NA	NA	NA	NA	NA	NA	No	ID=10-63337453-63337455-G,10-63337456-63337467-G,10-63337470-63337481-GA,10-63337514-63337534-GAAGGGAGGG,10-63337527-63337543-GGGAG,10-63337550-63337627-AAGAA,10-63337618-63337630-AAAAGA,10-63337624-63337634-AAAAG,10-63337634-63337642-A;MOTIFS=A,GGGAG,AAAAG,G,GA,AAAAGA,AAGAA,GAAGGGAGGG;STRUC=<VC27828>	HPRC	No	2.387	No	NA,NA	NA	NA
chr10:63337624	332287	INS	61	0.9717	0.1231	5	JMJD1C(1.0,0.157)	JMJD1C(1.0,0.157)	NA	NA	NA	NA	NA	NA	NA	No	ID=10-63337453-63337455-G,10-63337456-63337467-G,10-63337470-63337481-GA,10-63337514-63337534-GAAGGGAGGG,10-63337527-63337543-GGGAG,10-63337550-63337627-AAGAA,10-63337618-63337630-AAAAGA,10-63337624-63337634-AAAAG,10-63337634-63337642-A;MOTIFS=A,GGGAG,AAAAG,G,GA,AAAAGA,AAGAA,GAAGGGAGGG;STRUC=<VC27828>	HPRC	No	2.387	No	NA,NA	NA	NA
chr10:63337624	332286	INS	50	0.8509	0.5531	31	JMJD1C(1.0,0.157)	JMJD1C(1.0,0.157)	NA	NA	NA	NA	NA	NA	NA	No	ID=10-63337453-63337455-G,10-63337456-63337467-G,10-63337470-63337481-GA,10-63337514-63337534-GAAGGGAGGG,10-63337527-63337543-GGGAG,10-63337550-63337627-AAGAA,10-63337618-63337630-AAAAGA,10-63337624-63337634-AAAAG,10-63337634-63337642-A;MOTIFS=A,GGGAG,AAAAG,G,GA,AAAAGA,AAGAA,GAAGGGAGGG;STRUC=<VC27828>	HPRC	No	2.387	Yes	NA,NA	NA	NA
chr10:63348375	332292	INS	74	0.8406	0.6018	1	JMJD1C(1.0,0.157)	JMJD1C(1.0,0.157)	NA	NA	NA	NA	NA	NA	NA	No	NA	NA	No	3.188	No	NA,NA	NA	NA
chr10:63361719	332293	INS	53	0.8837	0.4255	1	JMJD1C(1.0,0.157)	JMJD1C(1.0,0.157)	NA	NA	NA	NA	NA	NA	NA	No	NA	NA	No	3.188	No	NA,NA	NA	NA
chr10:63413254	332294	INS	329	0.8667	0.5003	1	JMJD1C(1.0,0.157)	JMJD1C(1.0,0.157)	NA	NA	NA	NA	NA	NA	NA	No	NA	NA	No	3.188	No	NA,NA	NA	NA
chr10:63480758	332295	INS	333	0.8092	0.6842	1	JMJD1C(1.0,0.157)	JMJD1C(1.0,0.157)	NA	NA	NA	NA	NA	NA	NA	No	NA	NA	Yes	2.088	No	NA,NA	NA	NA
chr10:63482805	332296	DEL	59	0.8862	0.3935	1	JMJD1C(1.0,0.157)	JMJD1C(1.0,0.157)	NA	NA	NA	NA	NA	NA	NA	No	NA	NA	Yes	1.672	No	NA,NA	NA	NA
chr10:63507630	332297	INS	73	0.9547	0.3796	1	JMJD1C(1.0,0.157)	JMJD1C(1.0,0.157)	NA	NA	NA	NA	NA	NA	NA	No	NA	NA	No	0.354	No	NA,NA	NA	NA
chr10:63507644	332301	INS	53	0.9261	0.4469	3	JMJD1C(1.0,0.157)	JMJD1C(1.0,0.157)	NA	NA	NA	NA	NA	NA	NA	No	NA	HPRC	No	0.354	No	NA,NA	NA	NA
chr10:63507644	332299	INS	56	0.8984	0.4117	3	JMJD1C(1.0,0.157)	JMJD1C(1.0,0.157)	NA	NA	NA	NA	NA	NA	NA	No	NA	HPRC	No	0.354	No	NA,NA	NA	NA
chr10:63507644	332298	INS	50	0.8859	0.4157	20	JMJD1C(1.0,0.157)	JMJD1C(1.0,0.157)	NA	NA	NA	NA	NA	NA	NA	No	NA	HPRC	No	0.354	Yes	NA,NA	NA	NA
chr10:63507644	332300	INS	62	0.8531	0.5543	1	JMJD1C(1.0,0.157)	JMJD1C(1.0,0.157)	NA	NA	NA	NA	NA	NA	NA	No	NA	HPRC	No	0.354	No	NA,NA	NA	NA
chr10:63548995	332302	DEL	52	0.8333	0.5985	7	REEP3(0.010628,1.184)	NA	NA	NA	NA	NA	NA	NA	NA	No	NA	NA	Yes	4.007	Yes	NA,NA	NA	NA
chr10:63596339	332303	INS	324	0.8895	0.389	155	REEP3(0.010628,1.184)	NA	NA	NA	NA	NA	NA	NA	NA	No	NA	HPRC,HGSVC,1KG-ONT	Yes	2.387	Yes	NA,NA	NA	NA
chr10:63636945	332304	INS	321	0.9455	0.2158	4	NA	NA	NA	NA	NA	NA	NA	NA	NA	No	NA	HGSVC	Yes	3.188	Yes	NA,NA	NA	NA
chr10:63636945	332305	INS	342	0.8409	0.59	33	NA	NA	NA	NA	NA	NA	NA	NA	NA	No	NA	HGSVC	Yes	3.188	Yes	NA,NA	NA	NA
chr10:63637765	332306	INS	331	0.8307	0.612	3	NA	NA	NA	NA	NA	NA	NA	NA	NA	No	NA	NA	Yes	3.188	Yes	NA,NA	NA	NA
chr10:63642506	332307	DEL	883	0.8415	0.5992	2	NA	NA	NA	NA	NA	NA	NA	NA	NA	No	NA	HPRC	Yes	3.654	No	NA,NA	NA	NA
chr10:63692238	332308	INS	331	0.9323	0.2681	12	NA	NA	NA	NA	NA	NA	NA	NA	NA	No	NA	NA	Yes	3.322	Yes	NA,NA	NA	NA
chr10:63721313	332309	INS	340	0.857	0.4997	1	NA	NA	NA	NA	NA	NA	NA	NA	NA	No	ID=10-63721305-63721319-TTGT;MOTIFS=TTGT;STRUC=<TR426724>	NA	Yes	2.538	No	NA,NA	NA	NA
chr10:63730908	332310	INS	343	0.882	0.442	2	NA	NA	NA	NA	NA	NA	NA	NA	NA	No	NA	NA	Yes	7.77	No	NA,NA	NA	NA
chr10:63737745	332311	DEL	93	0.8331	0.5809	1	NA	NA	NA	NA	NA	NA	NA	NA	NA	No	NA	NA	No	3.866	No	NA,NA	NA	NA
chr10:63743811	332312	DEL	85	0.8037	0.6738	1	NA	NA	NA	NA	NA	NA	NA	NA	NA	No	NA	NA	Yes	3.517	No	NA,NA	NA	NA
chr10:63749488	332313	DEL	2151	0.9065	0.3299	373	NA	NA	NA	NA	NA	NA	NA	NA	NA	No	ID=10-63750489-63750498-GA,10-63751637-63751646-CAA,10-63751663-63751681-A;MOTIFS=CAA,GA,A;STRUC=<VC27865>	HPRC,HGSVC,1KG-ONT	Yes	3.042	Yes	NA,NA	NA	NA
chr10:63768263	332314	DEL	2003	0.9014	0.3821	18	NA	NA	NA	NA	NA	NA	NA	NA	NA	No	NA	HPRC,HGSVC	Yes	3.939	Yes	NA,NA	NA	NA
chr10:63782945	332315	DEL	643	0.8905	0.4105	1	NA	NA	NA	NA	NA	NA	NA	NA	NA	No	NA	NA	Yes	1.575	No	NA,NA	NA	NA
chr10:63783072	332316	INS	763	0.9796	0.0777	1064	NA	NA	NA	NA	NA	NA	NA	NA	NA	No	NA	HPRC,HGSVC,1KG-ONT	No	6.684	Yes	NA,NA	NA	NA
chr10:63783072	332317	INS	771	0.9051	0.3833	1	NA	NA	NA	NA	NA	NA	NA	NA	NA	No	NA	HPRC,HGSVC,1KG-ONT	No	6.684	No	NA,NA	NA	NA
chr10:63811277	332322	INS	678	0.8247	0.6378	111	NA	NA	NA	NA	NA	NA	NA	NA	NA	No	NA	HPRC,HGSVC,1KG-ONT	No	0.44	Yes	NA,NA	NA	NA
chr10:63811277	332321	INS	450	0.8521	0.579	1	NA	NA	NA	NA	NA	NA	NA	NA	NA	No	NA	HPRC,HGSVC	No	0.44	Yes	NA,NA	NA	NA
chr10:63811277	332319	INS	304	0.8387	0.6119	20	NA	NA	NA	NA	NA	NA	NA	NA	NA	No	NA	HPRC,HGSVC,1KG-ONT	No	0.44	Yes	NA,NA	NA	NA
chr10:63811277	332320	INS	626	0.9079	0.3579	17	NA	NA	NA	NA	NA	NA	NA	NA	NA	No	NA	HPRC,HGSVC,1KG-ONT	No	0.44	Yes	NA,NA	NA	NA
chr10:63811277	332318	INS	577	0.8719	0.4863	109	NA	NA	NA	NA	NA	NA	NA	NA	NA	No	NA	HPRC,HGSVC,1KG-ONT	No	0.44	Yes	NA,NA	NA	NA
chr10:63811281	332323	INS	981	0.8442	0.594	339	NA	NA	NA	NA	NA	NA	NA	NA	NA	No	NA	HPRC,HGSVC,1KG-ONT	No	0.44	Yes	NA,NA	NA	NA
chr10:63811281	332330	INS	771	0.8868	0.4377	152	NA	NA	NA	NA	NA	NA	NA	NA	NA	No	NA	HPRC,HGSVC,1KG-ONT	No	0.44	Yes	NA,NA	NA	NA
chr10:63811281	332329	INS	706	0.8628	0.5189	94	NA	NA	NA	NA	NA	NA	NA	NA	NA	No	NA	HPRC,HGSVC,1KG-ONT	No	0.44	Yes	NA,NA	NA	NA
chr10:63811281	332328	INS	176	0.83	0.6475	139	NA	NA	NA	NA	NA	NA	NA	NA	NA	No	NA	HPRC,HGSVC	No	0.44	Yes	NA,NA	NA	NA
chr10:63811281	332325	INS	1078	0.8392	0.619	6	NA	NA	NA	NA	NA	NA	NA	NA	NA	No	NA	HPRC,HGSVC,1KG-ONT	No	0.44	Yes	NA,NA	NA	NA
chr10:63811281	332327	INS	402	0.8373	0.5995	1	NA	NA	NA	NA	NA	NA	NA	NA	NA	No	NA	HPRC,HGSVC,1KG-ONT	No	0.44	No	NA,NA	NA	NA
chr10:63811281	332324	INS	883	0.8069	0.6959	15	NA	NA	NA	NA	NA	NA	NA	NA	NA	No	NA	HPRC,HGSVC,1KG-ONT	No	0.44	Yes	NA,NA	NA	NA
chr10:63811282	332331	INS	1287	0.8269	0.6287	747	NA	NA	NA	NA	NA	NA	NA	NA	NA	No	NA	HPRC,HGSVC,1KG-ONT	No	0.44	Yes	NA,NA	NA	NA
chr10:63811282	332332	INS	1007	0.8116	0.6966	7	NA	NA	NA	NA	NA	NA	NA	NA	NA	No	NA	HPRC,HGSVC,1KG-ONT	No	0.44	No	NA,NA	NA	NA
chr10:63811474	332333	INS	866	0.8153	0.6569	12	NA	NA	NA	NA	NA	NA	NA	NA	NA	No	NA	HPRC,HGSVC,1KG-ONT	No	0.44	Yes	NA,NA	NA	NA
chr10:63811481	332339	INS	351	0.8041	0.6754	139	NA	NA	NA	NA	NA	NA	NA	NA	NA	No	NA	HPRC,HGSVC,1KG-ONT	No	0.44	Yes	NA,NA	NA	NA
chr10:63811504	332342	INS	233	0.888	0.4176	93	NA	NA	NA	NA	NA	NA	NA	NA	NA	No	NA	HPRC,HGSVC,1KG-ONT	No	0.44	Yes	NA,NA	NA	NA
chr10:63811524	332345	INS	319	0.8427	0.589	6	NA	NA	NA	NA	NA	NA	NA	NA	NA	No	NA	HPRC,HGSVC,1KG-ONT	No	0.44	Yes	NA,NA	NA	NA
chr10:63811579	332348	INS	208	0.8027	0.682	112	NA	NA	NA	NA	NA	NA	NA	NA	NA	No	NA	HPRC,HGSVC	No	0.44	Yes	NA,NA	NA	NA
chr10:63835351	332351	INS	211	0.8457	0.6072	158	NA	NA	NA	NA	NA	NA	NA	NA	NA	No	NA	HPRC,HGSVC,1KG-ONT	Yes	4.911	Yes	NA,NA	NA	NA
chr10:63873739	332352	DEL	864	0.9593	0.3724	1	NA	NA	NA	NA	NA	NA	NA	NA	NA	No	NA	HPRC,HGSVC,1KG-ONT	No	2.73	No	NA,NA	NA	NA
chr10:63905619	332353	INS	284	0.8138	0.6533	1	NA	NA	NA	NA	NA	NA	NA	NA	NA	No	NA	NA	Yes	0.692	No	NA,NA	NA	NA
chr10:63941981	332354	INS	73	0.8498	0.5685	1	NA	NA	NA	NA	NA	NA	NA	NA	NA	No	NA	NA	Yes	5.256	No	NA,NA	NA	NA
chr10:63953182	332355	INS	349	0.8978	0.3842	1	NA	NA	NA	NA	NA	NA	NA	NA	NA	No	NA	NA	Yes	5.74	No	NA,NA	NA	NA
chr10:63997448	332356	DEL	5011	0.807	0.6694	2	NA	NA	NA	NA	NA	NA	NA	NA	NA	No	ID=10-63998575-63998584-ACA;MOTIFS=ACA;STRUC=<TR427091>,ID=10-63998715-63998727-AGCC;MOTIFS=AGCC;STRUC=<TR427092>,ID=10-63999306-63999314-A;MOTIFS=A;STRUC=<TR427093>,ID=10-64001031-64001040-TCA;MOTIFS=TCA;STRUC=(TCA)n,ID=10-64001848-64001857-A;MOTIFS=A;STRUC=<TR427094>,ID=10-64001944-64001953-GGA;MOTIFS=GGA;STRUC=<TR427095>	NA	Yes	0.872	No	NA,NA	NA	NA
chr10:64077414	332357	DEL	72	0.83	0.6354	47	NA	NA	NA	NA	NA	NA	NA	NA	NA	No	ID=10-64077425-64077435-GTG,10-64077497-64077507-GTG,10-64077535-64077545-GTG;MOTIFS=GTG;STRUC=<VC27888>	HGSVC,1KG-ONT	No	0.74	Yes	NA,NA	NA	NA
chr10:64077414	332358	DEL	110	0.8741	0.4526	187	NA	NA	NA	NA	NA	NA	NA	NA	NA	No	ID=10-64077425-64077435-GTG,10-64077497-64077507-GTG,10-64077535-64077545-GTG;MOTIFS=GTG;STRUC=<VC27888>	HPRC,HGSVC	No	0.578	Yes	NA,NA	NA	NA
chr10:64077470	332361	DEL	76	0.8191	0.6411	77	NA	NA	NA	NA	NA	NA	NA	NA	NA	No	ID=10-64077425-64077435-GTG,10-64077497-64077507-GTG,10-64077535-64077545-GTG;MOTIFS=GTG;STRUC=<VC27888>	HGSVC,1KG-ONT	No	0.297	Yes	NA,NA	NA	NA
chr10:64077470	332360	INS	298	0.9406	0.2412	5	NA	NA	NA	NA	NA	NA	NA	NA	NA	No	ID=10-64077425-64077435-GTG,10-64077497-64077507-GTG,10-64077535-64077545-GTG;MOTIFS=GTG;STRUC=<VC27888>	1KG-ONT	No	1.616	Yes	NA,NA	NA	NA
chr10:64077470	332359	INS	74	0.8425	0.5887	37	NA	NA	NA	NA	NA	NA	NA	NA	NA	No	ID=10-64077425-64077435-GTG,10-64077497-64077507-GTG,10-64077535-64077545-GTG;MOTIFS=GTG;STRUC=<VC27888>	HPRC,HGSVC	No	1.616	Yes	NA,NA	NA	NA
chr10:64077488	332362	INS	110	0.8136	0.6574	42	NA	NA	NA	NA	NA	NA	NA	NA	NA	No	ID=10-64077425-64077435-GTG,10-64077497-64077507-GTG,10-64077535-64077545-GTG;MOTIFS=GTG;STRUC=<VC27888>	HPRC,HGSVC,1KG-ONT	No	1.616	Yes	NA,NA	NA	NA
chr10:64077488	332363	INS	148	0.9572	0.1819	47	NA	NA	NA	NA	NA	NA	NA	NA	NA	No	ID=10-64077425-64077435-GTG,10-64077497-64077507-GTG,10-64077535-64077545-GTG;MOTIFS=GTG;STRUC=<VC27888>	HPRC,HGSVC,1KG-ONT	No	1.616	Yes	NA,NA	NA	NA
chr10:64077508	332364	INS	64	0.8766	0.5355	1	NA	NA	NA	NA	NA	NA	NA	NA	NA	No	ID=10-64077425-64077435-GTG,10-64077497-64077507-GTG,10-64077535-64077545-GTG;MOTIFS=GTG;STRUC=<VC27888>	HPRC,HGSVC	No	1.616	No	NA,NA	NA	NA
chr10:64077508	332365	INS	178	0.8531	0.5315	1	NA	NA	NA	NA	NA	NA	NA	NA	NA	No	ID=10-64077425-64077435-GTG,10-64077497-64077507-GTG,10-64077535-64077545-GTG;MOTIFS=GTG;STRUC=<VC27888>	HGSVC	No	1.616	No	NA,NA	NA	NA
chr10:64077508	332366	INS	253	0.8248	0.6383	3	NA	NA	NA	NA	NA	NA	NA	NA	NA	No	ID=10-64077425-64077435-GTG,10-64077497-64077507-GTG,10-64077535-64077545-GTG;MOTIFS=GTG;STRUC=<VC27888>	HGSVC,1KG-ONT	No	1.616	Yes	NA,NA	NA	NA
chr10:64077508	332367	INS	75	0.872	0.5401	2	NA	NA	NA	NA	NA	NA	NA	NA	NA	No	ID=10-64077425-64077435-GTG,10-64077497-64077507-GTG,10-64077535-64077545-GTG;MOTIFS=GTG;STRUC=<VC27888>	HPRC,HGSVC,1KG-ONT	No	1.616	Yes	NA,NA	NA	NA
chr10:64097622	332368	DEL	128	0.8427	0.5877	1	NA	NA	NA	NA	NA	NA	NA	NA	NA	No	NA	NA	Yes	4.017	No	NA,NA	NA	NA
chr10:64194552	332369	INS	201	0.9795	0.1691	1	NA	NA	NA	NA	NA	NA	NA	NA	NA	No	NA	HPRC	No	1.616	No	NA,NA	NA	NA
chr10:64236385	332370	INS	75	0.8157	0.6544	1	NA	NA	NA	NA	NA	NA	NA	NA	NA	No	NA	NA	Yes	3.322	No	NA,NA	NA	NA
chr10:64261006	332371	INS	76	0.8247	0.631	1	NA	NA	NA	NA	NA	NA	NA	NA	NA	No	ID=10-64261002-64261004-AT;MOTIFS=AT;STRUC=(AT)n	NA	No	1.616	No	NA,NA	NA	NA
chr10:64283956	332372	INS	76	0.9493	0.1964	27	NA	NA	NA	NA	NA	NA	NA	NA	NA	No	NA	HPRC,HGSVC	Yes	4.935	Yes	NA,NA	NA	NA
chr10:64297930	332373	INS	328	0.9811	0.1159	1	NA	NA	NA	NA	NA	NA	NA	NA	NA	No	NA	HPRC,1KG-ONT	No	0.692	No	NA,NA	NA	NA
chr10:64305446	332374	INS	54	0.8925	0.4044	4	NA	NA	NA	NA	NA	NA	NA	NA	NA	No	ID=10-64305309-64305322-CAAG,10-64305402-64305415-TTTC,10-64305414-64305429-TCTT,10-64305488-64305497-TC,10-64305516-64305528-TCTT;MOTIFS=TTTC,TC,CAAG,TCTT;STRUC=<VC27901>,ID=10-64305428-64305491-TCTT;MOTIFS=TCTT;STRUC=<TR427433>	NA	No	3.322	No	NA,NA	NA	NA
chr10:64316019	332383	INS	72	0.8144	0.6552	203	NA	NA	NA	NA	NA	NA	NA	NA	NA	No	ID=10-64315926-64315943-TC,10-64315942-64315953-TA,10-64316019-64316043-TATATAAATATAAATATATATTTA;MOTIFS=TC,TATATAAATATAAATATATATTTA,TA;STRUC=<VC27902>	HPRC,HGSVC,1KG-ONT	Yes	1.616	Yes	NA,NA	NA	NA
chr10:64316019	332382	INS	120	0.8511	0.5705	249	NA	NA	NA	NA	NA	NA	NA	NA	NA	No	ID=10-64315926-64315943-TC,10-64315942-64315953-TA,10-64316019-64316043-TATATAAATATAAATATATATTTA;MOTIFS=TC,TATATAAATATAAATATATATTTA,TA;STRUC=<VC27902>	HPRC,HGSVC,1KG-ONT	Yes	1.616	Yes	NA,NA	NA	NA
chr10:64316019	332385	INS	240	0.8121	0.6758	20	NA	NA	NA	NA	NA	NA	NA	NA	NA	No	ID=10-64315926-64315943-TC,10-64315942-64315953-TA,10-64316019-64316043-TATATAAATATAAATATATATTTA;MOTIFS=TC,TATATAAATATAAATATATATTTA,TA;STRUC=<VC27902>	HPRC,HGSVC,1KG-ONT	Yes	1.616	Yes	NA,NA	NA	NA
chr10:64316019	332386	INS	288	0.8072	0.6781	1	NA	NA	NA	NA	NA	NA	NA	NA	NA	No	ID=10-64315926-64315943-TC,10-64315942-64315953-TA,10-64316019-64316043-TATATAAATATAAATATATATTTA;MOTIFS=TC,TATATAAATATAAATATATATTTA,TA;STRUC=<VC27902>	NA	Yes	1.616	No	NA,NA	NA	NA
chr10:64316019	332387	INS	74	0.8235	0.6506	28	NA	NA	NA	NA	NA	NA	NA	NA	NA	No	ID=10-64315926-64315943-TC,10-64315942-64315953-TA,10-64316019-64316043-TATATAAATATAAATATATATTTA;MOTIFS=TC,TATATAAATATAAATATATATTTA,TA;STRUC=<VC27902>	HPRC,HGSVC,1KG-ONT	Yes	1.616	Yes	NA,NA	NA	NA
chr10:64316019	332384	INS	192	0.8711	0.4589	3	NA	NA	NA	NA	NA	NA	NA	NA	NA	No	ID=10-64315926-64315943-TC,10-64315942-64315953-TA,10-64316019-64316043-TATATAAATATAAATATATATTTA;MOTIFS=TC,TATATAAATATAAATATATATTTA,TA;STRUC=<VC27902>	HPRC,HGSVC,1KG-ONT	Yes	1.616	No	NA,NA	NA	NA
chr10:64316019	332380	INS	78	0.8754	0.4801	3	NA	NA	NA	NA	NA	NA	NA	NA	NA	No	ID=10-64315926-64315943-TC,10-64315942-64315953-TA,10-64316019-64316043-TATATAAATATAAATATATATTTA;MOTIFS=TC,TATATAAATATAAATATATATTTA,TA;STRUC=<VC27902>	HPRC,HGSVC,1KG-ONT	Yes	1.616	No	NA,NA	NA	NA
chr10:64316019	332379	INS	70	0.8668	0.4827	175	NA	NA	NA	NA	NA	NA	NA	NA	NA	No	ID=10-64315926-64315943-TC,10-64315942-64315953-TA,10-64316019-64316043-TATATAAATATAAATATATATTTA;MOTIFS=TC,TATATAAATATAAATATATATTTA,TA;STRUC=<VC27902>	HPRC,HGSVC,1KG-ONT	Yes	1.616	Yes	NA,NA	NA	NA
chr10:64316019	332378	INS	144	0.8672	0.4739	32	NA	NA	NA	NA	NA	NA	NA	NA	NA	No	ID=10-64315926-64315943-TC,10-64315942-64315953-TA,10-64316019-64316043-TATATAAATATAAATATATATTTA;MOTIFS=TC,TATATAAATATAAATATATATTTA,TA;STRUC=<VC27902>	HPRC,HGSVC,1KG-ONT	Yes	1.616	Yes	NA,NA	NA	NA
chr10:64316019	332377	INS	114	0.9696	0.1548	46	NA	NA	NA	NA	NA	NA	NA	NA	NA	No	ID=10-64315926-64315943-TC,10-64315942-64315953-TA,10-64316019-64316043-TATATAAATATAAATATATATTTA;MOTIFS=TC,TATATAAATATAAATATATATTTA,TA;STRUC=<VC27902>	HPRC,HGSVC,1KG-ONT	Yes	1.616	Yes	NA,NA	NA	NA
chr10:64316019	332376	INS	216	0.8045	0.6799	6	NA	NA	NA	NA	NA	NA	NA	NA	NA	No	ID=10-64315926-64315943-TC,10-64315942-64315953-TA,10-64316019-64316043-TATATAAATATAAATATATATTTA;MOTIFS=TC,TATATAAATATAAATATATATTTA,TA;STRUC=<VC27902>	HPRC,HGSVC,1KG-ONT	Yes	1.616	Yes	NA,NA	NA	NA
chr10:64316019	332375	INS	168	0.8175	0.6724	29	NA	NA	NA	NA	NA	NA	NA	NA	NA	No	ID=10-64315926-64315943-TC,10-64315942-64315953-TA,10-64316019-64316043-TATATAAATATAAATATATATTTA;MOTIFS=TC,TATATAAATATAAATATATATTTA,TA;STRUC=<VC27902>	HPRC,HGSVC,1KG-ONT	Yes	1.616	Yes	NA,NA	NA	NA
chr10:64316019	332381	INS	96	0.8704	0.4692	728	NA	NA	NA	NA	NA	NA	NA	NA	NA	No	ID=10-64315926-64315943-TC,10-64315942-64315953-TA,10-64316019-64316043-TATATAAATATAAATATATATTTA;MOTIFS=TC,TATATAAATATAAATATATATTTA,TA;STRUC=<VC27902>	HPRC,HGSVC,1KG-ONT	Yes	1.616	Yes	NA,NA	NA	NA
chr10:64328263	332388	DEL	50	0.8366	0.6155	1	NA	NA	NA	NA	NA	NA	NA	NA	NA	No	ID=10-64328270-64328287-A;MOTIFS=A;STRUC=<TR427461>	NA	No	0.953	No	NA,NA	NA	NA
chr10:64330161	332389	INS	463	0.8556	0.5649	1	NA	NA	NA	NA	NA	NA	NA	NA	NA	No	NA	NA	No	1.884	No	NA,NA	NA	NA
chr10:64371865	332391	DEL	64	0.7961	0.6992	3	NA	NA	NA	NA	NA	NA	NA	NA	NA	No	ID=10-64371865-64372223-TGGACTCTAGTGCTACTAGGCACTGGTGGAGT;MOTIFS=TGGACTCTAGTGCTACTAGGCACTGGTGGAGT;STRUC=<TR427524>	NA	No	0.672	No	NA,NA	NA	NA
chr10:64371865	332392	DEL	192	0.9812	0.0821	210	NA	NA	NA	NA	NA	NA	NA	NA	NA	No	ID=10-64371865-64372223-TGGACTCTAGTGCTACTAGGCACTGGTGGAGT;MOTIFS=TGGACTCTAGTGCTACTAGGCACTGGTGGAGT;STRUC=<TR427524>	HPRC,HGSVC,1KG-ONT	Yes	1.579	Yes	NA,NA	NA	NA
chr10:64371865	332390	INS	96	0.8799	0.473	1	NA	NA	NA	NA	NA	NA	NA	NA	NA	No	NA	NA	No	0.003	No	NA,NA	NA	NA
chr10:64371917	332393	DEL	320	0.9464	0.208	89	NA	NA	NA	NA	NA	NA	NA	NA	NA	No	ID=10-64371865-64372223-TGGACTCTAGTGCTACTAGGCACTGGTGGAGT;MOTIFS=TGGACTCTAGTGCTACTAGGCACTGGTGGAGT;STRUC=<TR427524>	HPRC,HGSVC,1KG-ONT	Yes	1.762	Yes	NA,NA	NA	NA
chr10:64420882	332394	DEL	77	0.8817	0.435	1	NA	NA	NA	NA	NA	NA	NA	NA	NA	No	NA	HGSVC	Yes	1.251	No	NA,NA	NA	NA
chr10:64430177	332404	INS	312	0.9482	0.202	2	NA	NA	NA	NA	NA	NA	NA	NA	NA	No	NA	NA	No	1.616	No	NA,NA	NA	NA
chr10:64430177	332408	DEL	144	0.8499	0.5574	206	NA	NA	NA	NA	NA	NA	NA	NA	NA	No	ID=10-64430177-64430380-TATATGTGTGTACACATATATGTG;MOTIFS=TATATGTGTGTACACATATATGTG;STRUC=<TR427634>,ID=10-64430373-64430382-TG;MOTIFS=TG;STRUC=(TG)n	HPRC,HGSVC	No	0.865	Yes	NA,NA	NA	NA
chr10:64430177	332407	DEL	120	0.8546	0.5263	15	NA	NA	NA	NA	NA	NA	NA	NA	NA	No	ID=10-64430177-64430380-TATATGTGTGTACACATATATGTG;MOTIFS=TATATGTGTGTACACATATATGTG;STRUC=<TR427634>,ID=10-64430373-64430382-TG;MOTIFS=TG;STRUC=(TG)n	HPRC,HGSVC,1KG-ONT	No	0.865	Yes	NA,NA	NA	NA
chr10:64430177	332406	DEL	96	0.8924	0.4021	99	NA	NA	NA	NA	NA	NA	NA	NA	NA	No	ID=10-64430177-64430380-TATATGTGTGTACACATATATGTG;MOTIFS=TATATGTGTGTACACATATATGTG;STRUC=<TR427634>,ID=10-64430373-64430382-TG;MOTIFS=TG;STRUC=(TG)n	HPRC,HGSVC,1KG-ONT	No	0.865	Yes	NA,NA	NA	NA
chr10:64430177	332405	DEL	72	0.8661	0.4829	99	NA	NA	NA	NA	NA	NA	NA	NA	NA	No	ID=10-64430177-64430380-TATATGTGTGTACACATATATGTG;MOTIFS=TATATGTGTGTACACATATATGTG;STRUC=<TR427634>,ID=10-64430373-64430382-TG;MOTIFS=TG;STRUC=(TG)n	HPRC,HGSVC,1KG-ONT	No	0.865	Yes	NA,NA	NA	NA
chr10:64430177	332403	INS	264	0.8107	0.6602	2	NA	NA	NA	NA	NA	NA	NA	NA	NA	No	NA	HPRC,HGSVC,1KG-ONT	No	1.616	Yes	NA,NA	NA	NA
chr10:64430177	332402	INS	240	0.8134	0.67	4	NA	NA	NA	NA	NA	NA	NA	NA	NA	No	NA	HPRC,HGSVC,1KG-ONT	No	1.616	Yes	NA,NA	NA	NA
chr10:64430177	332400	INS	192	0.8311	0.6199	13	NA	NA	NA	NA	NA	NA	NA	NA	NA	No	NA	HPRC,HGSVC,1KG-ONT	No	1.616	Yes	NA,NA	NA	NA
chr10:64430177	332399	INS	168	0.8651	0.5037	10	NA	NA	NA	NA	NA	NA	NA	NA	NA	No	NA	HPRC,HGSVC,1KG-ONT	No	1.616	Yes	NA,NA	NA	NA
chr10:64430177	332398	INS	144	0.8567	0.682	14	NA	NA	NA	NA	NA	NA	NA	NA	NA	No	NA	HPRC,HGSVC,1KG-ONT	No	1.616	Yes	NA,NA	NA	NA
chr10:64430177	332397	INS	120	0.9012	0.4577	6	NA	NA	NA	NA	NA	NA	NA	NA	NA	No	NA	HPRC,HGSVC	No	1.616	Yes	NA,NA	NA	NA
chr10:64430177	332396	INS	96	0.8408	0.5971	134	NA	NA	NA	NA	NA	NA	NA	NA	NA	No	NA	HPRC,HGSVC	No	1.616	Yes	NA,NA	NA	NA
chr10:64430177	332395	INS	72	0.8226	0.6365	226	NA	NA	NA	NA	NA	NA	NA	NA	NA	No	NA	HPRC,HGSVC	No	1.616	Yes	NA,NA	NA	NA
chr10:64430177	332401	INS	216	0.9048	0.538	26	NA	NA	NA	NA	NA	NA	NA	NA	NA	No	NA	HPRC,HGSVC,1KG-ONT	No	1.616	Yes	NA,NA	NA	NA
chr10:64430201	332409	DEL	50	0.7949	0.6919	569	NA	NA	NA	NA	NA	NA	NA	NA	NA	No	ID=10-64430177-64430380-TATATGTGTGTACACATATATGTG;MOTIFS=TATATGTGTGTACACATATATGTG;STRUC=<TR427634>,ID=10-64430373-64430382-TG;MOTIFS=TG;STRUC=(TG)n	NA	No	0.885	Yes	NA,NA	NA	NA
chr10:64430290	332410	INS	86	0.8481	0.5699	5	NA	NA	NA	NA	NA	NA	NA	NA	NA	No	ID=10-64430177-64430380-TATATGTGTGTACACATATATGTG;MOTIFS=TATATGTGTGTACACATATATGTG;STRUC=<TR427634>,ID=10-64430373-64430382-TG;MOTIFS=TG;STRUC=(TG)n	HPRC,HGSVC	No	1.616	Yes	NA,NA	NA	NA
chr10:64430290	332411	INS	130	0.9092	0.3547	3	NA	NA	NA	NA	NA	NA	NA	NA	NA	No	ID=10-64430177-64430380-TATATGTGTGTACACATATATGTG;MOTIFS=TATATGTGTGTACACATATATGTG;STRUC=<TR427634>,ID=10-64430373-64430382-TG;MOTIFS=TG;STRUC=(TG)n	HPRC,HGSVC	No	1.616	No	NA,NA	NA	NA
chr10:64430314	332414	INS	152	0.8275	0.6595	4	NA	NA	NA	NA	NA	NA	NA	NA	NA	No	ID=10-64430177-64430380-TATATGTGTGTACACATATATGTG;MOTIFS=TATATGTGTGTACACATATATGTG;STRUC=<TR427634>,ID=10-64430373-64430382-TG;MOTIFS=TG;STRUC=(TG)n	HPRC,HGSVC,1KG-ONT	No	1.616	Yes	NA,NA	NA	NA
chr10:64430314	332413	INS	64	0.8489	0.5755	3	NA	NA	NA	NA	NA	NA	NA	NA	NA	No	ID=10-64430177-64430380-TATATGTGTGTACACATATATGTG;MOTIFS=TATATGTGTGTACACATATATGTG;STRUC=<TR427634>,ID=10-64430373-64430382-TG;MOTIFS=TG;STRUC=(TG)n	HGSVC	No	1.616	No	NA,NA	NA	NA
chr10:64430314	332412	INS	264	0.8495	0.554	1	NA	NA	NA	NA	NA	NA	NA	NA	NA	No	ID=10-64430177-64430380-TATATGTGTGTACACATATATGTG;MOTIFS=TATATGTGTGTACACATATATGTG;STRUC=<TR427634>,ID=10-64430373-64430382-TG;MOTIFS=TG;STRUC=(TG)n	HPRC,HGSVC,1KG-ONT	No	1.616	No	NA,NA	NA	NA
chr10:64430338	332415	INS	218	0.8689	0.4793	1	NA	NA	NA	NA	NA	NA	NA	NA	NA	No	ID=10-64430177-64430380-TATATGTGTGTACACATATATGTG;MOTIFS=TATATGTGTGTACACATATATGTG;STRUC=<TR427634>,ID=10-64430373-64430382-TG;MOTIFS=TG;STRUC=(TG)n	HPRC,HGSVC,1KG-ONT	No	2.538	No	NA,NA	NA	NA
chr10:64430362	332416	INS	108	0.9086	0.3407	15	NA	NA	NA	NA	NA	NA	NA	NA	NA	No	ID=10-64430177-64430380-TATATGTGTGTACACATATATGTG;MOTIFS=TATATGTGTGTACACATATATGTG;STRUC=<TR427634>,ID=10-64430373-64430382-TG;MOTIFS=TG;STRUC=(TG)n	HPRC,HGSVC	No	2.538	Yes	NA,NA	NA	NA
chr10:64430375	332417	INS	198	0.7957	0.6987	1	NA	NA	NA	NA	NA	NA	NA	NA	NA	No	ID=10-64430177-64430380-TATATGTGTGTACACATATATGTG;MOTIFS=TATATGTGTGTACACATATATGTG;STRUC=<TR427634>,ID=10-64430373-64430382-TG;MOTIFS=TG;STRUC=(TG)n	HPRC,HGSVC,1KG-ONT	No	2.538	No	NA,NA	NA	NA
chr10:64430375	332418	INS	151	0.8269	0.6305	2	NA	NA	NA	NA	NA	NA	NA	NA	NA	No	ID=10-64430177-64430380-TATATGTGTGTACACATATATGTG;MOTIFS=TATATGTGTGTACACATATATGTG;STRUC=<TR427634>,ID=10-64430373-64430382-TG;MOTIFS=TG;STRUC=(TG)n	HPRC,HGSVC,1KG-ONT	No	2.538	Yes	NA,NA	NA	NA
chr10:64430375	332419	INS	174	0.8727	0.4876	3	NA	NA	NA	NA	NA	NA	NA	NA	NA	No	ID=10-64430177-64430380-TATATGTGTGTACACATATATGTG;MOTIFS=TATATGTGTGTACACATATATGTG;STRUC=<TR427634>,ID=10-64430373-64430382-TG;MOTIFS=TG;STRUC=(TG)n	HPRC,HGSVC,1KG-ONT	No	2.538	Yes	NA,NA	NA	NA
chr10:64430375	332420	INS	66	0.8078	0.6893	4	NA	NA	NA	NA	NA	NA	NA	NA	NA	No	ID=10-64430177-64430380-TATATGTGTGTACACATATATGTG;MOTIFS=TATATGTGTGTACACATATATGTG;STRUC=<TR427634>,ID=10-64430373-64430382-TG;MOTIFS=TG;STRUC=(TG)n	HGSVC	No	2.538	Yes	NA,NA	NA	NA
chr10:64430375	332421	INS	88	0.8229	0.6361	1	NA	NA	NA	NA	NA	NA	NA	NA	NA	No	ID=10-64430177-64430380-TATATGTGTGTACACATATATGTG;MOTIFS=TATATGTGTGTACACATATATGTG;STRUC=<TR427634>,ID=10-64430373-64430382-TG;MOTIFS=TG;STRUC=(TG)n	HPRC,HGSVC	No	2.538	No	NA,NA	NA	NA
chr10:64459195	332422	DEL	93	0.8065	0.6784	1	NA	NA	NA	NA	NA	NA	NA	NA	NA	No	NA	NA	No	1.156	No	NA,NA	NA	NA
chr10:64466191	332423	DEL	781	0.867	0.5264	51	NA	NA	NA	NA	NA	NA	NA	NA	NA	No	ID=10-64466557-64466568-GA;MOTIFS=GA;STRUC=<TR427683>	HPRC,HGSVC,1KG-ONT	Yes	0.389	Yes	NA,NA	NA	NA
chr10:64466902	332424	INS	89	0.8694	0.511	26	NA	NA	NA	NA	NA	NA	NA	NA	NA	No	NA	HPRC,HGSVC	Yes	1.616	Yes	NA,NA	NA	NA
chr10:64476866	332425	DEL	71	0.8957	0.3811	1	NA	NA	NA	NA	NA	NA	NA	NA	NA	No	NA	NA	Yes	0.306	No	NA,NA	NA	NA
chr10:64476932	332426	INS	71	0.8736	0.4608	3	NA	NA	NA	NA	NA	NA	NA	NA	NA	No	NA	NA	No	1.616	No	NA,NA	NA	NA
chr10:64488405	332427	DEL	843	0.9576	0.1932	6	NA	NA	NA	NA	NA	NA	NA	NA	NA	No	ID=10-64488473-64488485-AATA;MOTIFS=AATA;STRUC=<TR427708>,ID=10-64489010-64489019-GTG;MOTIFS=GTG;STRUC=<TR427709>,ID=10-64489158-64489175-AAC;MOTIFS=AAC;STRUC=<TR427710>	NA	Yes	0.265	Yes	NA,NA	NA	NA
chr10:64503135	332428	INS	1750	0.8361	0.6349	1	NA	NA	NA	NA	NA	NA	NA	NA	NA	No	NA	NA	No	1.616	No	NA,NA	NA	NA
chr10:64509026	332429	DEL	309	0.9419	0.2173	111	NA	NA	NA	NA	NA	NA	NA	NA	NA	No	ID=10-64509038-64509054-T;MOTIFS=T;STRUC=<TR427741>	HPRC,HGSVC,1KG-ONT	No	0.764	Yes	NA,NA	NA	NA
chr10:64535505	332430	INS	312	0.9672	0.1323	1	NA	NA	NA	NA	NA	NA	NA	NA	NA	No	NA	NA	Yes	1.616	No	NA,NA	NA	NA
chr10:64540084	332431	INS	51	0.8069	0.6976	628	NA	NA	NA	NA	NA	NA	NA	NA	NA	No	ID=10-64540076-64540085-AG;MOTIFS=AG;STRUC=<TR427769>	NA	No	5.238	No	NA,NA	NA	NA
chr10:64553154	332432	INS	50	0.8872	0.4273	19	NA	NA	NA	NA	NA	NA	NA	NA	NA	No	ID=10-64553091-64553104-TG,10-64553103-64553115-TA,10-64553115-64553124-AT,10-64553138-64553148-TA,10-64553139-64553183-ATATATATACATGTAATATATA,10-64553161-64553170-AT,10-64553176-64553185-AT,10-64553200-64553209-AT,10-64553224-64553233-AT,10-64553248-64553257-AT,10-64553272-64553281-AT,10-64553296-64553305-AT,10-64553170-64553329-CATGTAATATATATAATATATATG,10-64553320-64553331-AT,10-64553322-64553431-ATATATATAATATATATGCATGTA,10-64553346-64553355-AT,10-64553370-64553379-AT,10-64553394-64553403-AT,10-64553408-64553521-TATGCATGTAATATATATAATATG,10-64553418-64553427-AT,10-64553442-64553451-AT,10-64553466-64553475-AT,10-64553490-64553499-AT,10-64553514-64553589-ATATATAATATGTATGCATGTAAT,10-64553536-64553545-AT,10-64553560-64553569-AT,10-64553606-64553615-AT,10-64553630-64553639-AT,10-64553654-64553663-AT,10-64553707-64553716-AT,10-64553731-64553740-AT,10-64553705-64553753-TAATATATATAATATATATGCATG,10-64553753-64553783-TAATATA,10-64553776-64553785-AT,10-64553803-64553812-TA,10-64553822-64553841-AATAT,10-64553850-64553859-TA;MOTIFS=AATAT,CATGTAATATATATAATATATATG,ATATATATAATATATATGCATGTA,TA,TG,AT,TAATATA,ATATATATACATGTAATATATA,TAATATATATAATATATATGCATG,TATGCATGTAATATATATAATATG,ATATATAATATGTATGCATGTAAT;STRUC=<VC27908>	HPRC,HGSVC	No	1.616	No	NA,NA	NA	NA
chr10:64553154	332433	INS	74	0.8221	0.6776	24	NA	NA	NA	NA	NA	NA	NA	NA	NA	No	ID=10-64553091-64553104-TG,10-64553103-64553115-TA,10-64553115-64553124-AT,10-64553138-64553148-TA,10-64553139-64553183-ATATATATACATGTAATATATA,10-64553161-64553170-AT,10-64553176-64553185-AT,10-64553200-64553209-AT,10-64553224-64553233-AT,10-64553248-64553257-AT,10-64553272-64553281-AT,10-64553296-64553305-AT,10-64553170-64553329-CATGTAATATATATAATATATATG,10-64553320-64553331-AT,10-64553322-64553431-ATATATATAATATATATGCATGTA,10-64553346-64553355-AT,10-64553370-64553379-AT,10-64553394-64553403-AT,10-64553408-64553521-TATGCATGTAATATATATAATATG,10-64553418-64553427-AT,10-64553442-64553451-AT,10-64553466-64553475-AT,10-64553490-64553499-AT,10-64553514-64553589-ATATATAATATGTATGCATGTAAT,10-64553536-64553545-AT,10-64553560-64553569-AT,10-64553606-64553615-AT,10-64553630-64553639-AT,10-64553654-64553663-AT,10-64553707-64553716-AT,10-64553731-64553740-AT,10-64553705-64553753-TAATATATATAATATATATGCATG,10-64553753-64553783-TAATATA,10-64553776-64553785-AT,10-64553803-64553812-TA,10-64553822-64553841-AATAT,10-64553850-64553859-TA;MOTIFS=AATAT,CATGTAATATATATAATATATATG,ATATATATAATATATATGCATGTA,TA,TG,AT,TAATATA,ATATATATACATGTAATATATA,TAATATATATAATATATATGCATG,TATGCATGTAATATATATAATATG,ATATATAATATGTATGCATGTAAT;STRUC=<VC27908>	HPRC,HGSVC	No	1.616	Yes	NA,NA	NA	NA
chr10:64553202	332434	INS	140	0.8304	0.6037	22	NA	NA	NA	NA	NA	NA	NA	NA	NA	No	ID=10-64553091-64553104-TG,10-64553103-64553115-TA,10-64553115-64553124-AT,10-64553138-64553148-TA,10-64553139-64553183-ATATATATACATGTAATATATA,10-64553161-64553170-AT,10-64553176-64553185-AT,10-64553200-64553209-AT,10-64553224-64553233-AT,10-64553248-64553257-AT,10-64553272-64553281-AT,10-64553296-64553305-AT,10-64553170-64553329-CATGTAATATATATAATATATATG,10-64553320-64553331-AT,10-64553322-64553431-ATATATATAATATATATGCATGTA,10-64553346-64553355-AT,10-64553370-64553379-AT,10-64553394-64553403-AT,10-64553408-64553521-TATGCATGTAATATATATAATATG,10-64553418-64553427-AT,10-64553442-64553451-AT,10-64553466-64553475-AT,10-64553490-64553499-AT,10-64553514-64553589-ATATATAATATGTATGCATGTAAT,10-64553536-64553545-AT,10-64553560-64553569-AT,10-64553606-64553615-AT,10-64553630-64553639-AT,10-64553654-64553663-AT,10-64553707-64553716-AT,10-64553731-64553740-AT,10-64553705-64553753-TAATATATATAATATATATGCATG,10-64553753-64553783-TAATATA,10-64553776-64553785-AT,10-64553803-64553812-TA,10-64553822-64553841-AATAT,10-64553850-64553859-TA;MOTIFS=AATAT,CATGTAATATATATAATATATATG,ATATATATAATATATATGCATGTA,TA,TG,AT,TAATATA,ATATATATACATGTAATATATA,TAATATATATAATATATATGCATG,TATGCATGTAATATATATAATATG,ATATATAATATGTATGCATGTAAT;STRUC=<VC27908>	HPRC,HGSVC,1KG-ONT	No	1.616	Yes	NA,NA	NA	NA
chr10:64553202	332435	INS	119	0.8358	0.5865	42	NA	NA	NA	NA	NA	NA	NA	NA	NA	No	ID=10-64553091-64553104-TG,10-64553103-64553115-TA,10-64553115-64553124-AT,10-64553138-64553148-TA,10-64553139-64553183-ATATATATACATGTAATATATA,10-64553161-64553170-AT,10-64553176-64553185-AT,10-64553200-64553209-AT,10-64553224-64553233-AT,10-64553248-64553257-AT,10-64553272-64553281-AT,10-64553296-64553305-AT,10-64553170-64553329-CATGTAATATATATAATATATATG,10-64553320-64553331-AT,10-64553322-64553431-ATATATATAATATATATGCATGTA,10-64553346-64553355-AT,10-64553370-64553379-AT,10-64553394-64553403-AT,10-64553408-64553521-TATGCATGTAATATATATAATATG,10-64553418-64553427-AT,10-64553442-64553451-AT,10-64553466-64553475-AT,10-64553490-64553499-AT,10-64553514-64553589-ATATATAATATGTATGCATGTAAT,10-64553536-64553545-AT,10-64553560-64553569-AT,10-64553606-64553615-AT,10-64553630-64553639-AT,10-64553654-64553663-AT,10-64553707-64553716-AT,10-64553731-64553740-AT,10-64553705-64553753-TAATATATATAATATATATGCATG,10-64553753-64553783-TAATATA,10-64553776-64553785-AT,10-64553803-64553812-TA,10-64553822-64553841-AATAT,10-64553850-64553859-TA;MOTIFS=AATAT,CATGTAATATATATAATATATATG,ATATATATAATATATATGCATGTA,TA,TG,AT,TAATATA,ATATATATACATGTAATATATA,TAATATATATAATATATATGCATG,TATGCATGTAATATATATAATATG,ATATATAATATGTATGCATGTAAT;STRUC=<VC27908>	HPRC,HGSVC,1KG-ONT	No	1.616	Yes	NA,NA	NA	NA
chr10:64553209	332436	INS	96	0.8727	0.4813	12	NA	NA	NA	NA	NA	NA	NA	NA	NA	No	ID=10-64553091-64553104-TG,10-64553103-64553115-TA,10-64553115-64553124-AT,10-64553138-64553148-TA,10-64553139-64553183-ATATATATACATGTAATATATA,10-64553161-64553170-AT,10-64553176-64553185-AT,10-64553200-64553209-AT,10-64553224-64553233-AT,10-64553248-64553257-AT,10-64553272-64553281-AT,10-64553296-64553305-AT,10-64553170-64553329-CATGTAATATATATAATATATATG,10-64553320-64553331-AT,10-64553322-64553431-ATATATATAATATATATGCATGTA,10-64553346-64553355-AT,10-64553370-64553379-AT,10-64553394-64553403-AT,10-64553408-64553521-TATGCATGTAATATATATAATATG,10-64553418-64553427-AT,10-64553442-64553451-AT,10-64553466-64553475-AT,10-64553490-64553499-AT,10-64553514-64553589-ATATATAATATGTATGCATGTAAT,10-64553536-64553545-AT,10-64553560-64553569-AT,10-64553606-64553615-AT,10-64553630-64553639-AT,10-64553654-64553663-AT,10-64553707-64553716-AT,10-64553731-64553740-AT,10-64553705-64553753-TAATATATATAATATATATGCATG,10-64553753-64553783-TAATATA,10-64553776-64553785-AT,10-64553803-64553812-TA,10-64553822-64553841-AATAT,10-64553850-64553859-TA;MOTIFS=AATAT,CATGTAATATATATAATATATATG,ATATATATAATATATATGCATGTA,TA,TG,AT,TAATATA,ATATATATACATGTAATATATA,TAATATATATAATATATATGCATG,TATGCATGTAATATATATAATATG,ATATATAATATGTATGCATGTAAT;STRUC=<VC27908>	HPRC,HGSVC	No	1.616	Yes	NA,NA	NA	NA
chr10:64553213	332437	INS	68	0.8386	0.5922	13	NA	NA	NA	NA	NA	NA	NA	NA	NA	No	ID=10-64553091-64553104-TG,10-64553103-64553115-TA,10-64553115-64553124-AT,10-64553138-64553148-TA,10-64553139-64553183-ATATATATACATGTAATATATA,10-64553161-64553170-AT,10-64553176-64553185-AT,10-64553200-64553209-AT,10-64553224-64553233-AT,10-64553248-64553257-AT,10-64553272-64553281-AT,10-64553296-64553305-AT,10-64553170-64553329-CATGTAATATATATAATATATATG,10-64553320-64553331-AT,10-64553322-64553431-ATATATATAATATATATGCATGTA,10-64553346-64553355-AT,10-64553370-64553379-AT,10-64553394-64553403-AT,10-64553408-64553521-TATGCATGTAATATATATAATATG,10-64553418-64553427-AT,10-64553442-64553451-AT,10-64553466-64553475-AT,10-64553490-64553499-AT,10-64553514-64553589-ATATATAATATGTATGCATGTAAT,10-64553536-64553545-AT,10-64553560-64553569-AT,10-64553606-64553615-AT,10-64553630-64553639-AT,10-64553654-64553663-AT,10-64553707-64553716-AT,10-64553731-64553740-AT,10-64553705-64553753-TAATATATATAATATATATGCATG,10-64553753-64553783-TAATATA,10-64553776-64553785-AT,10-64553803-64553812-TA,10-64553822-64553841-AATAT,10-64553850-64553859-TA;MOTIFS=AATAT,CATGTAATATATATAATATATATG,ATATATATAATATATATGCATGTA,TA,TG,AT,TAATATA,ATATATATACATGTAATATATA,TAATATATATAATATATATGCATG,TATGCATGTAATATATATAATATG,ATATATAATATGTATGCATGTAAT;STRUC=<VC27908>	HPRC,HGSVC	No	1.616	Yes	NA,NA	NA	NA
chr10:64553226	332438	DEL	120	0.8055	0.6833	87	NA	NA	NA	NA	NA	NA	NA	NA	NA	No	ID=10-64553091-64553104-TG,10-64553103-64553115-TA,10-64553115-64553124-AT,10-64553138-64553148-TA,10-64553139-64553183-ATATATATACATGTAATATATA,10-64553161-64553170-AT,10-64553176-64553185-AT,10-64553200-64553209-AT,10-64553224-64553233-AT,10-64553248-64553257-AT,10-64553272-64553281-AT,10-64553296-64553305-AT,10-64553170-64553329-CATGTAATATATATAATATATATG,10-64553320-64553331-AT,10-64553322-64553431-ATATATATAATATATATGCATGTA,10-64553346-64553355-AT,10-64553370-64553379-AT,10-64553394-64553403-AT,10-64553408-64553521-TATGCATGTAATATATATAATATG,10-64553418-64553427-AT,10-64553442-64553451-AT,10-64553466-64553475-AT,10-64553490-64553499-AT,10-64553514-64553589-ATATATAATATGTATGCATGTAAT,10-64553536-64553545-AT,10-64553560-64553569-AT,10-64553606-64553615-AT,10-64553630-64553639-AT,10-64553654-64553663-AT,10-64553707-64553716-AT,10-64553731-64553740-AT,10-64553705-64553753-TAATATATATAATATATATGCATG,10-64553753-64553783-TAATATA,10-64553776-64553785-AT,10-64553803-64553812-TA,10-64553822-64553841-AATAT,10-64553850-64553859-TA;MOTIFS=AATAT,CATGTAATATATATAATATATATG,ATATATATAATATATATGCATGTA,TA,TG,AT,TAATATA,ATATATATACATGTAATATATA,TAATATATATAATATATATGCATG,TATGCATGTAATATATATAATATG,ATATATAATATGTATGCATGTAAT;STRUC=<VC27908>	HPRC,HGSVC	No	0.181	Yes	NA,NA	NA	NA
chr10:64553257	332439	INS	71	0.8312	0.6468	7	NA	NA	NA	NA	NA	NA	NA	NA	NA	No	ID=10-64553091-64553104-TG,10-64553103-64553115-TA,10-64553115-64553124-AT,10-64553138-64553148-TA,10-64553139-64553183-ATATATATACATGTAATATATA,10-64553161-64553170-AT,10-64553176-64553185-AT,10-64553200-64553209-AT,10-64553224-64553233-AT,10-64553248-64553257-AT,10-64553272-64553281-AT,10-64553296-64553305-AT,10-64553170-64553329-CATGTAATATATATAATATATATG,10-64553320-64553331-AT,10-64553322-64553431-ATATATATAATATATATGCATGTA,10-64553346-64553355-AT,10-64553370-64553379-AT,10-64553394-64553403-AT,10-64553408-64553521-TATGCATGTAATATATATAATATG,10-64553418-64553427-AT,10-64553442-64553451-AT,10-64553466-64553475-AT,10-64553490-64553499-AT,10-64553514-64553589-ATATATAATATGTATGCATGTAAT,10-64553536-64553545-AT,10-64553560-64553569-AT,10-64553606-64553615-AT,10-64553630-64553639-AT,10-64553654-64553663-AT,10-64553707-64553716-AT,10-64553731-64553740-AT,10-64553705-64553753-TAATATATATAATATATATGCATG,10-64553753-64553783-TAATATA,10-64553776-64553785-AT,10-64553803-64553812-TA,10-64553822-64553841-AATAT,10-64553850-64553859-TA;MOTIFS=AATAT,CATGTAATATATATAATATATATG,ATATATATAATATATATGCATGTA,TA,TG,AT,TAATATA,ATATATATACATGTAATATATA,TAATATATATAATATATATGCATG,TATGCATGTAATATATATAATATG,ATATATAATATGTATGCATGTAAT;STRUC=<VC27908>	HPRC,HGSVC	No	1.616	Yes	NA,NA	NA	NA
chr10:64553272	332440	DEL	50	0.8946	0.6694	85	NA	NA	NA	NA	NA	NA	NA	NA	NA	No	ID=10-64553091-64553104-TG,10-64553103-64553115-TA,10-64553115-64553124-AT,10-64553138-64553148-TA,10-64553139-64553183-ATATATATACATGTAATATATA,10-64553161-64553170-AT,10-64553176-64553185-AT,10-64553200-64553209-AT,10-64553224-64553233-AT,10-64553248-64553257-AT,10-64553272-64553281-AT,10-64553296-64553305-AT,10-64553170-64553329-CATGTAATATATATAATATATATG,10-64553320-64553331-AT,10-64553322-64553431-ATATATATAATATATATGCATGTA,10-64553346-64553355-AT,10-64553370-64553379-AT,10-64553394-64553403-AT,10-64553408-64553521-TATGCATGTAATATATATAATATG,10-64553418-64553427-AT,10-64553442-64553451-AT,10-64553466-64553475-AT,10-64553490-64553499-AT,10-64553514-64553589-ATATATAATATGTATGCATGTAAT,10-64553536-64553545-AT,10-64553560-64553569-AT,10-64553606-64553615-AT,10-64553630-64553639-AT,10-64553654-64553663-AT,10-64553707-64553716-AT,10-64553731-64553740-AT,10-64553705-64553753-TAATATATATAATATATATGCATG,10-64553753-64553783-TAATATA,10-64553776-64553785-AT,10-64553803-64553812-TA,10-64553822-64553841-AATAT,10-64553850-64553859-TA;MOTIFS=AATAT,CATGTAATATATATAATATATATG,ATATATATAATATATATGCATGTA,TA,TG,AT,TAATATA,ATATATATACATGTAATATATA,TAATATATATAATATATATGCATG,TATGCATGTAATATATATAATATG,ATATATAATATGTATGCATGTAAT;STRUC=<VC27908>	HPRC	No	0.017	Yes	NA,NA	NA	NA
chr10:64553384	332441	DEL	72	0.8552	0.5926	72	NA	NA	NA	NA	NA	NA	NA	NA	NA	No	ID=10-64553091-64553104-TG,10-64553103-64553115-TA,10-64553115-64553124-AT,10-64553138-64553148-TA,10-64553139-64553183-ATATATATACATGTAATATATA,10-64553161-64553170-AT,10-64553176-64553185-AT,10-64553200-64553209-AT,10-64553224-64553233-AT,10-64553248-64553257-AT,10-64553272-64553281-AT,10-64553296-64553305-AT,10-64553170-64553329-CATGTAATATATATAATATATATG,10-64553320-64553331-AT,10-64553322-64553431-ATATATATAATATATATGCATGTA,10-64553346-64553355-AT,10-64553370-64553379-AT,10-64553394-64553403-AT,10-64553408-64553521-TATGCATGTAATATATATAATATG,10-64553418-64553427-AT,10-64553442-64553451-AT,10-64553466-64553475-AT,10-64553490-64553499-AT,10-64553514-64553589-ATATATAATATGTATGCATGTAAT,10-64553536-64553545-AT,10-64553560-64553569-AT,10-64553606-64553615-AT,10-64553630-64553639-AT,10-64553654-64553663-AT,10-64553707-64553716-AT,10-64553731-64553740-AT,10-64553705-64553753-TAATATATATAATATATATGCATG,10-64553753-64553783-TAATATA,10-64553776-64553785-AT,10-64553803-64553812-TA,10-64553822-64553841-AATAT,10-64553850-64553859-TA;MOTIFS=AATAT,CATGTAATATATATAATATATATG,ATATATATAATATATATGCATGTA,TA,TG,AT,TAATATA,ATATATATACATGTAATATATA,TAATATATATAATATATATGCATG,TATGCATGTAATATATATAATATG,ATATATAATATGTATGCATGTAAT;STRUC=<VC27908>	HPRC,HGSVC,1KG-ONT	No	0.158	Yes	NA,NA	NA	NA
chr10:64553422	332442	INS	50	0.7964	0.6792	3	NA	NA	NA	NA	NA	NA	NA	NA	NA	No	ID=10-64553091-64553104-TG,10-64553103-64553115-TA,10-64553115-64553124-AT,10-64553138-64553148-TA,10-64553139-64553183-ATATATATACATGTAATATATA,10-64553161-64553170-AT,10-64553176-64553185-AT,10-64553200-64553209-AT,10-64553224-64553233-AT,10-64553248-64553257-AT,10-64553272-64553281-AT,10-64553296-64553305-AT,10-64553170-64553329-CATGTAATATATATAATATATATG,10-64553320-64553331-AT,10-64553322-64553431-ATATATATAATATATATGCATGTA,10-64553346-64553355-AT,10-64553370-64553379-AT,10-64553394-64553403-AT,10-64553408-64553521-TATGCATGTAATATATATAATATG,10-64553418-64553427-AT,10-64553442-64553451-AT,10-64553466-64553475-AT,10-64553490-64553499-AT,10-64553514-64553589-ATATATAATATGTATGCATGTAAT,10-64553536-64553545-AT,10-64553560-64553569-AT,10-64553606-64553615-AT,10-64553630-64553639-AT,10-64553654-64553663-AT,10-64553707-64553716-AT,10-64553731-64553740-AT,10-64553705-64553753-TAATATATATAATATATATGCATG,10-64553753-64553783-TAATATA,10-64553776-64553785-AT,10-64553803-64553812-TA,10-64553822-64553841-AATAT,10-64553850-64553859-TA;MOTIFS=AATAT,CATGTAATATATATAATATATATG,ATATATATAATATATATGCATGTA,TA,TG,AT,TAATATA,ATATATATACATGTAATATATA,TAATATATATAATATATATGCATG,TATGCATGTAATATATATAATATG,ATATATAATATGTATGCATGTAAT;STRUC=<VC27908>	HPRC,HGSVC	No	1.616	No	NA,NA	NA	NA
chr10:64553422	332443	INS	74	0.8435	0.5863	20	NA	NA	NA	NA	NA	NA	NA	NA	NA	No	ID=10-64553091-64553104-TG,10-64553103-64553115-TA,10-64553115-64553124-AT,10-64553138-64553148-TA,10-64553139-64553183-ATATATATACATGTAATATATA,10-64553161-64553170-AT,10-64553176-64553185-AT,10-64553200-64553209-AT,10-64553224-64553233-AT,10-64553248-64553257-AT,10-64553272-64553281-AT,10-64553296-64553305-AT,10-64553170-64553329-CATGTAATATATATAATATATATG,10-64553320-64553331-AT,10-64553322-64553431-ATATATATAATATATATGCATGTA,10-64553346-64553355-AT,10-64553370-64553379-AT,10-64553394-64553403-AT,10-64553408-64553521-TATGCATGTAATATATATAATATG,10-64553418-64553427-AT,10-64553442-64553451-AT,10-64553466-64553475-AT,10-64553490-64553499-AT,10-64553514-64553589-ATATATAATATGTATGCATGTAAT,10-64553536-64553545-AT,10-64553560-64553569-AT,10-64553606-64553615-AT,10-64553630-64553639-AT,10-64553654-64553663-AT,10-64553707-64553716-AT,10-64553731-64553740-AT,10-64553705-64553753-TAATATATATAATATATATGCATG,10-64553753-64553783-TAATATA,10-64553776-64553785-AT,10-64553803-64553812-TA,10-64553822-64553841-AATAT,10-64553850-64553859-TA;MOTIFS=AATAT,CATGTAATATATATAATATATATG,ATATATATAATATATATGCATGTA,TA,TG,AT,TAATATA,ATATATATACATGTAATATATA,TAATATATATAATATATATGCATG,TATGCATGTAATATATATAATATG,ATATATAATATGTATGCATGTAAT;STRUC=<VC27908>	HPRC,HGSVC	No	1.616	Yes	NA,NA	NA	NA
chr10:64553446	332444	INS	98	0.8504	0.5967	121	NA	NA	NA	NA	NA	NA	NA	NA	NA	No	ID=10-64553091-64553104-TG,10-64553103-64553115-TA,10-64553115-64553124-AT,10-64553138-64553148-TA,10-64553139-64553183-ATATATATACATGTAATATATA,10-64553161-64553170-AT,10-64553176-64553185-AT,10-64553200-64553209-AT,10-64553224-64553233-AT,10-64553248-64553257-AT,10-64553272-64553281-AT,10-64553296-64553305-AT,10-64553170-64553329-CATGTAATATATATAATATATATG,10-64553320-64553331-AT,10-64553322-64553431-ATATATATAATATATATGCATGTA,10-64553346-64553355-AT,10-64553370-64553379-AT,10-64553394-64553403-AT,10-64553408-64553521-TATGCATGTAATATATATAATATG,10-64553418-64553427-AT,10-64553442-64553451-AT,10-64553466-64553475-AT,10-64553490-64553499-AT,10-64553514-64553589-ATATATAATATGTATGCATGTAAT,10-64553536-64553545-AT,10-64553560-64553569-AT,10-64553606-64553615-AT,10-64553630-64553639-AT,10-64553654-64553663-AT,10-64553707-64553716-AT,10-64553731-64553740-AT,10-64553705-64553753-TAATATATATAATATATATGCATG,10-64553753-64553783-TAATATA,10-64553776-64553785-AT,10-64553803-64553812-TA,10-64553822-64553841-AATAT,10-64553850-64553859-TA;MOTIFS=AATAT,CATGTAATATATATAATATATATG,ATATATATAATATATATGCATGTA,TA,TG,AT,TAATATA,ATATATATACATGTAATATATA,TAATATATATAATATATATGCATG,TATGCATGTAATATATATAATATG,ATATATAATATGTATGCATGTAAT;STRUC=<VC27908>	HPRC,HGSVC	No	1.616	Yes	NA,NA	NA	NA
chr10:64553446	332445	INS	122	0.9197	0.3116	11	NA	NA	NA	NA	NA	NA	NA	NA	NA	No	ID=10-64553091-64553104-TG,10-64553103-64553115-TA,10-64553115-64553124-AT,10-64553138-64553148-TA,10-64553139-64553183-ATATATATACATGTAATATATA,10-64553161-64553170-AT,10-64553176-64553185-AT,10-64553200-64553209-AT,10-64553224-64553233-AT,10-64553248-64553257-AT,10-64553272-64553281-AT,10-64553296-64553305-AT,10-64553170-64553329-CATGTAATATATATAATATATATG,10-64553320-64553331-AT,10-64553322-64553431-ATATATATAATATATATGCATGTA,10-64553346-64553355-AT,10-64553370-64553379-AT,10-64553394-64553403-AT,10-64553408-64553521-TATGCATGTAATATATATAATATG,10-64553418-64553427-AT,10-64553442-64553451-AT,10-64553466-64553475-AT,10-64553490-64553499-AT,10-64553514-64553589-ATATATAATATGTATGCATGTAAT,10-64553536-64553545-AT,10-64553560-64553569-AT,10-64553606-64553615-AT,10-64553630-64553639-AT,10-64553654-64553663-AT,10-64553707-64553716-AT,10-64553731-64553740-AT,10-64553705-64553753-TAATATATATAATATATATGCATG,10-64553753-64553783-TAATATA,10-64553776-64553785-AT,10-64553803-64553812-TA,10-64553822-64553841-AATAT,10-64553850-64553859-TA;MOTIFS=AATAT,CATGTAATATATATAATATATATG,ATATATATAATATATATGCATGTA,TA,TG,AT,TAATATA,ATATATATACATGTAATATATA,TAATATATATAATATATATGCATG,TATGCATGTAATATATATAATATG,ATATATAATATGTATGCATGTAAT;STRUC=<VC27908>	HPRC,HGSVC,1KG-ONT	No	1.616	Yes	NA,NA	NA	NA
chr10:64553475	332446	INS	69	0.9282	0.3163	114	NA	NA	NA	NA	NA	NA	NA	NA	NA	No	ID=10-64553091-64553104-TG,10-64553103-64553115-TA,10-64553115-64553124-AT,10-64553138-64553148-TA,10-64553139-64553183-ATATATATACATGTAATATATA,10-64553161-64553170-AT,10-64553176-64553185-AT,10-64553200-64553209-AT,10-64553224-64553233-AT,10-64553248-64553257-AT,10-64553272-64553281-AT,10-64553296-64553305-AT,10-64553170-64553329-CATGTAATATATATAATATATATG,10-64553320-64553331-AT,10-64553322-64553431-ATATATATAATATATATGCATGTA,10-64553346-64553355-AT,10-64553370-64553379-AT,10-64553394-64553403-AT,10-64553408-64553521-TATGCATGTAATATATATAATATG,10-64553418-64553427-AT,10-64553442-64553451-AT,10-64553466-64553475-AT,10-64553490-64553499-AT,10-64553514-64553589-ATATATAATATGTATGCATGTAAT,10-64553536-64553545-AT,10-64553560-64553569-AT,10-64553606-64553615-AT,10-64553630-64553639-AT,10-64553654-64553663-AT,10-64553707-64553716-AT,10-64553731-64553740-AT,10-64553705-64553753-TAATATATATAATATATATGCATG,10-64553753-64553783-TAATATA,10-64553776-64553785-AT,10-64553803-64553812-TA,10-64553822-64553841-AATAT,10-64553850-64553859-TA;MOTIFS=AATAT,CATGTAATATATATAATATATATG,ATATATATAATATATATGCATGTA,TA,TG,AT,TAATATA,ATATATATACATGTAATATATA,TAATATATATAATATATATGCATG,TATGCATGTAATATATATAATATG,ATATATAATATGTATGCATGTAAT;STRUC=<VC27908>	HPRC,HGSVC	No	1.616	Yes	NA,NA	NA	NA
chr10:64553584	332447	INS	79	0.8611	0.5131	105	NA	NA	NA	NA	NA	NA	NA	NA	NA	No	ID=10-64553091-64553104-TG,10-64553103-64553115-TA,10-64553115-64553124-AT,10-64553138-64553148-TA,10-64553139-64553183-ATATATATACATGTAATATATA,10-64553161-64553170-AT,10-64553176-64553185-AT,10-64553200-64553209-AT,10-64553224-64553233-AT,10-64553248-64553257-AT,10-64553272-64553281-AT,10-64553296-64553305-AT,10-64553170-64553329-CATGTAATATATATAATATATATG,10-64553320-64553331-AT,10-64553322-64553431-ATATATATAATATATATGCATGTA,10-64553346-64553355-AT,10-64553370-64553379-AT,10-64553394-64553403-AT,10-64553408-64553521-TATGCATGTAATATATATAATATG,10-64553418-64553427-AT,10-64553442-64553451-AT,10-64553466-64553475-AT,10-64553490-64553499-AT,10-64553514-64553589-ATATATAATATGTATGCATGTAAT,10-64553536-64553545-AT,10-64553560-64553569-AT,10-64553606-64553615-AT,10-64553630-64553639-AT,10-64553654-64553663-AT,10-64553707-64553716-AT,10-64553731-64553740-AT,10-64553705-64553753-TAATATATATAATATATATGCATG,10-64553753-64553783-TAATATA,10-64553776-64553785-AT,10-64553803-64553812-TA,10-64553822-64553841-AATAT,10-64553850-64553859-TA;MOTIFS=AATAT,CATGTAATATATATAATATATATG,ATATATATAATATATATGCATGTA,TA,TG,AT,TAATATA,ATATATATACATGTAATATATA,TAATATATATAATATATATGCATG,TATGCATGTAATATATATAATATG,ATATATAATATGTATGCATGTAAT;STRUC=<VC27908>	HPRC,HGSVC	No	1.616	Yes	NA,NA	NA	NA
chr10:64553617	332448	INS	70	0.878	0.4333	8	NA	NA	NA	NA	NA	NA	NA	NA	NA	No	ID=10-64553091-64553104-TG,10-64553103-64553115-TA,10-64553115-64553124-AT,10-64553138-64553148-TA,10-64553139-64553183-ATATATATACATGTAATATATA,10-64553161-64553170-AT,10-64553176-64553185-AT,10-64553200-64553209-AT,10-64553224-64553233-AT,10-64553248-64553257-AT,10-64553272-64553281-AT,10-64553296-64553305-AT,10-64553170-64553329-CATGTAATATATATAATATATATG,10-64553320-64553331-AT,10-64553322-64553431-ATATATATAATATATATGCATGTA,10-64553346-64553355-AT,10-64553370-64553379-AT,10-64553394-64553403-AT,10-64553408-64553521-TATGCATGTAATATATATAATATG,10-64553418-64553427-AT,10-64553442-64553451-AT,10-64553466-64553475-AT,10-64553490-64553499-AT,10-64553514-64553589-ATATATAATATGTATGCATGTAAT,10-64553536-64553545-AT,10-64553560-64553569-AT,10-64553606-64553615-AT,10-64553630-64553639-AT,10-64553654-64553663-AT,10-64553707-64553716-AT,10-64553731-64553740-AT,10-64553705-64553753-TAATATATATAATATATATGCATG,10-64553753-64553783-TAATATA,10-64553776-64553785-AT,10-64553803-64553812-TA,10-64553822-64553841-AATAT,10-64553850-64553859-TA;MOTIFS=AATAT,CATGTAATATATATAATATATATG,ATATATATAATATATATGCATGTA,TA,TG,AT,TAATATA,ATATATATACATGTAATATATA,TAATATATATAATATATATGCATG,TATGCATGTAATATATATAATATG,ATATATAATATGTATGCATGTAAT;STRUC=<VC27908>	HPRC,HGSVC	No	1.616	Yes	NA,NA	NA	NA
chr10:64553678	332449	INS	125	0.795	0.6999	33	NA	NA	NA	NA	NA	NA	NA	NA	NA	No	ID=10-64553091-64553104-TG,10-64553103-64553115-TA,10-64553115-64553124-AT,10-64553138-64553148-TA,10-64553139-64553183-ATATATATACATGTAATATATA,10-64553161-64553170-AT,10-64553176-64553185-AT,10-64553200-64553209-AT,10-64553224-64553233-AT,10-64553248-64553257-AT,10-64553272-64553281-AT,10-64553296-64553305-AT,10-64553170-64553329-CATGTAATATATATAATATATATG,10-64553320-64553331-AT,10-64553322-64553431-ATATATATAATATATATGCATGTA,10-64553346-64553355-AT,10-64553370-64553379-AT,10-64553394-64553403-AT,10-64553408-64553521-TATGCATGTAATATATATAATATG,10-64553418-64553427-AT,10-64553442-64553451-AT,10-64553466-64553475-AT,10-64553490-64553499-AT,10-64553514-64553589-ATATATAATATGTATGCATGTAAT,10-64553536-64553545-AT,10-64553560-64553569-AT,10-64553606-64553615-AT,10-64553630-64553639-AT,10-64553654-64553663-AT,10-64553707-64553716-AT,10-64553731-64553740-AT,10-64553705-64553753-TAATATATATAATATATATGCATG,10-64553753-64553783-TAATATA,10-64553776-64553785-AT,10-64553803-64553812-TA,10-64553822-64553841-AATAT,10-64553850-64553859-TA;MOTIFS=AATAT,CATGTAATATATATAATATATATG,ATATATATAATATATATGCATGTA,TA,TG,AT,TAATATA,ATATATATACATGTAATATATA,TAATATATATAATATATATGCATG,TATGCATGTAATATATATAATATG,ATATATAATATGTATGCATGTAAT;STRUC=<VC27908>	HPRC,HGSVC	No	1.616	Yes	NA,NA	NA	NA
chr10:64570706	332450	INS	1183	0.8865	0.4043	80	NA	NA	NA	NA	NA	NA	NA	NA	NA	No	NA	HPRC,HGSVC,1KG-ONT	No	0.089	Yes	NA,NA	NA	NA
chr10:64571416	332452	INS	322	0.9933	0.0176	143	NA	NA	NA	NA	NA	NA	NA	NA	NA	No	NA	HPRC,HGSVC,1KG-ONT	Yes	1.616	Yes	NA,NA	NA	NA
chr10:64635102	332453	DEL	5731	0.9182	0.2862	8	NA	NA	NA	NA	NA	NA	NA	NA	NA	No	ID=10-64635823-64635847-TG;MOTIFS=TG;STRUC=<TR427902>,ID=10-64637457-64637466-A;MOTIFS=A;STRUC=<TR427903>,ID=10-64637534-64637547-TGTT;MOTIFS=TGTT;STRUC=<TR427904>,ID=10-64637721-64637731-AT;MOTIFS=AT;STRUC=<TR427905>,ID=10-64638459-64638469-ATT;MOTIFS=ATT;STRUC=<TR427906>,ID=10-64640296-64640306-GTG,10-64640438-64640452-AT,10-64640502-64640512-T;MOTIFS=T,GTG,AT;STRUC=<VC27917>	NA	Yes	0.442	Yes	NA,NA	NA	NA
chr10:64639013	332454	DEL	1974	0.9774	0.0831	516	NA	NA	NA	NA	NA	NA	NA	NA	NA	No	ID=10-64640296-64640306-GTG,10-64640438-64640452-AT,10-64640502-64640512-T;MOTIFS=T,GTG,AT;STRUC=<VC27917>	HPRC,HGSVC,1KG-ONT	Yes	0.959	Yes	NA,NA	NA	NA
chr10:64660372	332455	DEL	314	0.9423	0.2415	420	NA	NA	NA	NA	NA	NA	NA	NA	NA	No	ID=10-64660642-64660652-ATA;MOTIFS=ATA;STRUC=(ATA)n	HPRC,HGSVC,1KG-ONT	No	0.567	Yes	NA,NA	NA	NA
chr10:64669237	332456	DEL	1136	0.8935	0.3875	16	NA	NA	NA	NA	NA	NA	NA	NA	NA	No	ID=10-64669467-64669489-T;MOTIFS=T;STRUC=<TR427937>,ID=10-64670020-64670029-TAA;MOTIFS=TAA;STRUC=<TR427938>,ID=10-64670362-64670378-AAT;MOTIFS=AAT;STRUC=<TR427939>	NA	Yes	0.792	Yes	NA,NA	NA	NA
chr10:64675384	332457	DEL	3854	0.8226	0.6174	13	NA	NA	NA	NA	NA	NA	NA	NA	NA	No	ID=10-64675494-64675509-TTTA;MOTIFS=TTTA;STRUC=<TR427948>,ID=10-64675865-64675879-TGTA;MOTIFS=TGTA;STRUC=<TR427949>,ID=10-64675893-64675905-CATA;MOTIFS=CATA;STRUC=<TR427950>,ID=10-64677281-64677301-TATTT;MOTIFS=TATTT;STRUC=<TR427951>,ID=10-64677899-64677924-T;MOTIFS=T;STRUC=<TR427952>,ID=10-64678182-64678191-T;MOTIFS=T;STRUC=<TR427953>,ID=10-64678199-64678209-T;MOTIFS=T;STRUC=<TR427954>,ID=10-64678562-64678576-TTG;MOTIFS=TTG;STRUC=<TR427955>	HGSVC	Yes	0.274	Yes	NA,NA	NA	NA
chr10:64682055	332458	DEL	88	0.8124	0.6566	54	NA	NA	NA	NA	NA	NA	NA	NA	NA	No	ID=10-64682126-64682140-TGC;MOTIFS=TGC;STRUC=<TR427960>	HPRC,HGSVC,1KG-ONT	Yes	0.536	Yes	NA,NA	NA	NA
chr10:64718591	332459	INS	315	0.9772	0.1208	1	NA	NA	NA	NA	NA	NA	NA	NA	NA	No	NA	HGSVC	Yes	1.616	No	NA,NA	NA	NA
chr10:64718591	332460	INS	340	0.925	0.2804	17	NA	NA	NA	NA	NA	NA	NA	NA	NA	No	NA	HGSVC	Yes	1.616	Yes	NA,NA	NA	NA
chr10:64743502	332461	INS	344	0.9249	0.2997	15	NA	NA	NA	NA	NA	NA	NA	NA	NA	No	NA	HPRC,HGSVC,1KG-ONT	Yes	1.616	Yes	NA,NA	NA	NA
chr10:64754327	332462	DEL	4985	0.8968	0.4005	2	NA	NA	NA	NA	NA	NA	NA	NA	NA	No	ID=10-64755107-64755117-A;MOTIFS=A;STRUC=<TR428042>,ID=10-64755266-64755289-A;MOTIFS=A;STRUC=<TR428043>,ID=10-64756150-64756159-ATC;MOTIFS=ATC;STRUC=<TR428044>,ID=10-64756176-64756186-GAG;MOTIFS=GAG;STRUC=(GAG)n,ID=10-64757122-64757152-AC;MOTIFS=AC;STRUC=<TR428045>,ID=10-64757234-64757243-TTG;MOTIFS=TTG;STRUC=<TR428046>,ID=10-64757559-64757571-A;MOTIFS=A;STRUC=<TR428047>,ID=10-64758988-64758997-TC;MOTIFS=TC;STRUC=<TR428048>	NA	Yes	0.256	No	NA,NA	NA	NA
chr10:64784965	332463	DEL	66	0.9179	0.3103	1	NA	NA	NA	NA	NA	NA	NA	NA	NA	No	NA	NA	No	1.023	No	NA,NA	NA	NA
chr10:64800437	332464	INS	59	0.8485	0.5922	1	NA	NA	NA	NA	NA	NA	NA	NA	NA	No	NA	NA	No	4.801	No	NA,NA	NA	NA
chr10:64851657	332465	DEL	234	0.8792	0.4554	1	NA	NA	NA	NA	NA	NA	NA	NA	NA	No	NA	1KG-ONT	Yes	1.073	No	NA,NA	NA	NA
chr10:64853573	332466	INS	331	0.9288	0.2874	1	NA	NA	NA	NA	NA	NA	NA	NA	NA	No	NA	NA	Yes	1.616	No	NA,NA	NA	NA
chr10:64881358	332467	INS	421	0.8661	0.5029	194	NA	NA	NA	NA	NA	NA	NA	NA	NA	No	NA	HPRC,HGSVC,1KG-ONT	Yes	3.322	Yes	NA,NA	NA	NA
chr10:64907663	332468	INS	331	0.9245	0.2859	2	NA	NA	NA	NA	NA	NA	NA	NA	NA	No	NA	NA	Yes	1.616	Yes	NA,NA	NA	NA
chr10:64924698	332469	DEL	74	0.9303	0.2863	86	NA	NA	NA	NA	NA	NA	NA	NA	NA	No	ID=10-64924757-64924769-GCCT;MOTIFS=GCCT;STRUC=(GCCT)n	HPRC,HGSVC,1KG-ONT	No	0.862	Yes	NA,NA	NA	NA
chr10:64936064	332470	INS	327	0.9077	0.3288	1	NA	NA	NA	NA	NA	NA	NA	NA	NA	No	NA	NA	Yes	2.538	No	NA,NA	NA	NA
chr10:64960590	332471	INS	103	0.8999	0.3657	396	NA	NA	NA	NA	NA	NA	NA	NA	NA	No	NA	HPRC,HGSVC,1KG-ONT	Yes	4.55	Yes	NA,NA	NA	NA
chr10:65051606	332472	DEL	56	0.9207	0.3018	35	NA	NA	NA	NA	NA	NA	NA	NA	NA	No	ID=10-65051626-65051653-CTCTCCCT,10-65051634-65051688-CTCTCCCTCTCTCC,10-65051718-65051722-CT,10-65051712-65051735-CTCTCC,10-65051732-65051755-CTCTCC;MOTIFS=CTCTCC,CTCTCCCTCTCTCC,CT,CTCTCCCT;STRUC=<VC27956>	NA	No	0.534	Yes	NA,NA	NA	NA
chr10:65051676	332473	DEL	56	0.8341	0.6257	3	NA	NA	NA	NA	NA	NA	NA	NA	NA	No	ID=10-65051626-65051653-CTCTCCCT,10-65051634-65051688-CTCTCCCTCTCTCC,10-65051718-65051722-CT,10-65051712-65051735-CTCTCC,10-65051732-65051755-CTCTCC;MOTIFS=CTCTCC,CTCTCCCTCTCTCC,CT,CTCTCCCT;STRUC=<VC27956>	NA	No	0.429	No	NA,NA	NA	NA
chr10:65051718	332474	INS	63	0.8242	0.6183	2	NA	NA	NA	NA	NA	NA	NA	NA	NA	No	ID=10-65051626-65051653-CTCTCCCT,10-65051634-65051688-CTCTCCCTCTCTCC,10-65051718-65051722-CT,10-65051712-65051735-CTCTCC,10-65051732-65051755-CTCTCC;MOTIFS=CTCTCC,CTCTCCCTCTCTCC,CT,CTCTCCCT;STRUC=<VC27956>	NA	No	3.188	No	NA,NA	NA	NA
chr10:65053707	332475	DEL	51	0.812	0.6699	207	NA	NA	NA	NA	NA	NA	NA	NA	NA	Yes	ID=10-65053691-65053757-GCCTCAGCCCCTCAGCC,10-65053815-65053853-GCCTCTCAGCCCCTCAGCC,10-65053854-65053878-CCTCAGCC,10-65053888-65053912-CCTCAGCC,10-65053933-65053942-CCG;MOTIFS=GCCTCAGCCCCTCAGCC,CCG,CCTCAGCC,GCCTCTCAGCCCCTCAGCC;STRUC=<VC27957>	HPRC,HGSVC,1KG-ONT	No	0.045	Yes	NA,NA	NA	NA
chr10:65053727	332476	INS	58	0.8707	0.4952	109	NA	NA	NA	NA	NA	NA	NA	NA	NA	Yes	ID=10-65053691-65053757-GCCTCAGCCCCTCAGCC,10-65053815-65053853-GCCTCTCAGCCCCTCAGCC,10-65053854-65053878-CCTCAGCC,10-65053888-65053912-CCTCAGCC,10-65053933-65053942-CCG;MOTIFS=GCCTCAGCCCCTCAGCC,CCG,CCTCAGCC,GCCTCTCAGCCCCTCAGCC;STRUC=<VC27957>	HPRC,HGSVC	Yes	0.092	Yes	NA,NA	NA	NA
chr10:65053734	332477	INS	111	0.8832	0.4545	6	NA	NA	NA	NA	NA	NA	NA	NA	NA	Yes	ID=10-65053691-65053757-GCCTCAGCCCCTCAGCC,10-65053815-65053853-GCCTCTCAGCCCCTCAGCC,10-65053854-65053878-CCTCAGCC,10-65053888-65053912-CCTCAGCC,10-65053933-65053942-CCG;MOTIFS=GCCTCAGCCCCTCAGCC,CCG,CCTCAGCC,GCCTCTCAGCCCCTCAGCC;STRUC=<VC27957>	HPRC	Yes	0.092	Yes	NA,NA	NA	NA
chr10:65053749	332478	INS	62	0.8841	0.4131	2	NA	NA	NA	NA	NA	NA	NA	NA	NA	Yes	ID=10-65053691-65053757-GCCTCAGCCCCTCAGCC,10-65053815-65053853-GCCTCTCAGCCCCTCAGCC,10-65053854-65053878-CCTCAGCC,10-65053888-65053912-CCTCAGCC,10-65053933-65053942-CCG;MOTIFS=GCCTCAGCCCCTCAGCC,CCG,CCTCAGCC,GCCTCTCAGCCCCTCAGCC;STRUC=<VC27957>	HPRC,HGSVC	No	0.092	No	NA,NA	NA	NA
chr10:65053838	332479	DEL	51	0.9151	0.3213	193	NA	NA	NA	NA	NA	NA	NA	NA	NA	Yes	ID=10-65053691-65053757-GCCTCAGCCCCTCAGCC,10-65053815-65053853-GCCTCTCAGCCCCTCAGCC,10-65053854-65053878-CCTCAGCC,10-65053888-65053912-CCTCAGCC,10-65053933-65053942-CCG;MOTIFS=GCCTCAGCCCCTCAGCC,CCG,CCTCAGCC,GCCTCTCAGCCCCTCAGCC;STRUC=<VC27957>	HPRC,HGSVC,1KG-ONT	No	0.036	Yes	NA,NA	NA	NA
chr10:65053879	332480	INS	53	0.9088	0.3411	1	NA	NA	NA	NA	NA	NA	NA	NA	NA	Yes	ID=10-65053691-65053757-GCCTCAGCCCCTCAGCC,10-65053815-65053853-GCCTCTCAGCCCCTCAGCC,10-65053854-65053878-CCTCAGCC,10-65053888-65053912-CCTCAGCC,10-65053933-65053942-CCG;MOTIFS=GCCTCAGCCCCTCAGCC,CCG,CCTCAGCC,GCCTCTCAGCCCCTCAGCC;STRUC=<VC27957>	HPRC,HGSVC	Yes	0.043	Yes	NA,NA	NA	NA
chr10:65053879	332481	INS	71	0.9049	0.3317	19	NA	NA	NA	NA	NA	NA	NA	NA	NA	Yes	ID=10-65053691-65053757-GCCTCAGCCCCTCAGCC,10-65053815-65053853-GCCTCTCAGCCCCTCAGCC,10-65053854-65053878-CCTCAGCC,10-65053888-65053912-CCTCAGCC,10-65053933-65053942-CCG;MOTIFS=GCCTCAGCCCCTCAGCC,CCG,CCTCAGCC,GCCTCTCAGCCCCTCAGCC;STRUC=<VC27957>	HPRC,HGSVC	Yes	0.043	Yes	NA,NA	NA	NA
chr10:65053879	332482	INS	80	0.8664	0.5027	19	NA	NA	NA	NA	NA	NA	NA	NA	NA	Yes	ID=10-65053691-65053757-GCCTCAGCCCCTCAGCC,10-65053815-65053853-GCCTCTCAGCCCCTCAGCC,10-65053854-65053878-CCTCAGCC,10-65053888-65053912-CCTCAGCC,10-65053933-65053942-CCG;MOTIFS=GCCTCAGCCCCTCAGCC,CCG,CCTCAGCC,GCCTCTCAGCCCCTCAGCC;STRUC=<VC27957>	HPRC,HGSVC	Yes	0.043	Yes	NA,NA	NA	NA
chr10:65053879	332483	INS	63	0.8443	0.6039	17	NA	NA	NA	NA	NA	NA	NA	NA	NA	Yes	ID=10-65053691-65053757-GCCTCAGCCCCTCAGCC,10-65053815-65053853-GCCTCTCAGCCCCTCAGCC,10-65053854-65053878-CCTCAGCC,10-65053888-65053912-CCTCAGCC,10-65053933-65053942-CCG;MOTIFS=GCCTCAGCCCCTCAGCC,CCG,CCTCAGCC,GCCTCTCAGCCCCTCAGCC;STRUC=<VC27957>	HPRC,HGSVC	Yes	0.043	No	NA,NA	NA	NA
chr10:65077296	332485	INS	313	0.9939	0.0145	569	NA	NA	NA	NA	NA	NA	NA	NA	NA	No	NA	HPRC,HGSVC,1KG-ONT	Yes	1.616	Yes	NA,NA	NA	NA
chr10:65077296	332484	INS	311	0.9866	0.0515	176	NA	NA	NA	NA	NA	NA	NA	NA	NA	No	NA	HPRC,HGSVC,1KG-ONT	Yes	1.616	Yes	NA,NA	NA	NA
chr10:65080840	332486	INS	56	0.8171	0.6535	1	NA	NA	NA	NA	NA	NA	NA	NA	NA	No	NA	NA	No	8.183	No	NA,NA	NA	NA
chr10:65082047	332487	DEL	256	0.9149	0.3287	146	NA	NA	NA	NA	NA	NA	NA	NA	NA	No	NA	HPRC,HGSVC,1KG-ONT	No	1.633	Yes	NA,NA	NA	NA
chr10:65087371	332489	INS	1672	0.8231	0.6442	67	NA	NA	NA	NA	NA	NA	NA	NA	NA	No	ID=10-65087250-65087262-TA,10-65087253-65087333-ATATATATACACATATATATATTATATATACATATATATA,10-65087265-65087275-AT,10-65087275-65087283-TA,10-65087284-65087293-AT,10-65087293-65087302-AT,10-65087305-65087315-AT,10-65087324-65087333-AT,10-65087348-65087357-AT,10-65087382-65087391-AT,10-65087402-65087412-TA,10-65087420-65087429-AT,10-65087452-65087461-AT,10-65087468-65087478-TA,10-65087492-65087504-TA,10-65087495-65087595-ATATATATACTATATATAATATATA,10-65087506-65087527-ATATATA,10-65087520-65087529-AT,10-65087531-65087552-ATATATA,10-65087538-65087544-AT,10-65087545-65087554-AT,10-65087556-65087577-ATATATA,10-65087563-65087569-AT,10-65087570-65087579-AT,10-65087588-65087599-AT,10-65087599-65087608-AT,10-65087635-65087644-TA,10-65087656-65087781-TATATAATATATATACATATATATTATATATACG,10-65087662-65087671-AT,10-65087696-65087705-AT,10-65087730-65087739-AT,10-65087749-65087753-AT,10-65087758-65087861-TATATAATATATATACATATATAAATATATACA,10-65087764-65087773-AT,10-65087797-65087806-AT,10-65087830-65087839-AT,10-65087863-65087872-AT,10-65087896-65087905-AT,10-65087944-65087957-AT,10-65088051-65088060-AT,10-65088100-65088109-AT,10-65088134-65088143-AT,10-65088311-65088320-AT,10-65088323-65088333-TA;MOTIFS=TATATAATATATATACATATATAAATATATACA,TA,AT,TATATAATATATATACATATATATTATATATACG,ATATATATACTATATATAATATATA,ATATATA,ATATATATACACATATATATATTATATATACATATATATA;STRUC=<VC27961>	HGSVC,1KG-ONT	No	1.616	Yes	NA,NA	NA	NA
chr10:65087377	332490	INS	1572	0.8311	0.6362	19	NA	NA	NA	NA	NA	NA	NA	NA	NA	No	ID=10-65087250-65087262-TA,10-65087253-65087333-ATATATATACACATATATATATTATATATACATATATATA,10-65087265-65087275-AT,10-65087275-65087283-TA,10-65087284-65087293-AT,10-65087293-65087302-AT,10-65087305-65087315-AT,10-65087324-65087333-AT,10-65087348-65087357-AT,10-65087382-65087391-AT,10-65087402-65087412-TA,10-65087420-65087429-AT,10-65087452-65087461-AT,10-65087468-65087478-TA,10-65087492-65087504-TA,10-65087495-65087595-ATATATATACTATATATAATATATA,10-65087506-65087527-ATATATA,10-65087520-65087529-AT,10-65087531-65087552-ATATATA,10-65087538-65087544-AT,10-65087545-65087554-AT,10-65087556-65087577-ATATATA,10-65087563-65087569-AT,10-65087570-65087579-AT,10-65087588-65087599-AT,10-65087599-65087608-AT,10-65087635-65087644-TA,10-65087656-65087781-TATATAATATATATACATATATATTATATATACG,10-65087662-65087671-AT,10-65087696-65087705-AT,10-65087730-65087739-AT,10-65087749-65087753-AT,10-65087758-65087861-TATATAATATATATACATATATAAATATATACA,10-65087764-65087773-AT,10-65087797-65087806-AT,10-65087830-65087839-AT,10-65087863-65087872-AT,10-65087896-65087905-AT,10-65087944-65087957-AT,10-65088051-65088060-AT,10-65088100-65088109-AT,10-65088134-65088143-AT,10-65088311-65088320-AT,10-65088323-65088333-TA;MOTIFS=TATATAATATATATACATATATAAATATATACA,TA,AT,TATATAATATATATACATATATATTATATATACG,ATATATATACTATATATAATATATA,ATATATA,ATATATATACACATATATATATTATATATACATATATATA;STRUC=<VC27961>	HGSVC,1KG-ONT	No	1.616	Yes	NA,NA	NA	NA
chr10:65087389	332491	INS	1679	0.808	0.6911	31	NA	NA	NA	NA	NA	NA	NA	NA	NA	No	ID=10-65087250-65087262-TA,10-65087253-65087333-ATATATATACACATATATATATTATATATACATATATATA,10-65087265-65087275-AT,10-65087275-65087283-TA,10-65087284-65087293-AT,10-65087293-65087302-AT,10-65087305-65087315-AT,10-65087324-65087333-AT,10-65087348-65087357-AT,10-65087382-65087391-AT,10-65087402-65087412-TA,10-65087420-65087429-AT,10-65087452-65087461-AT,10-65087468-65087478-TA,10-65087492-65087504-TA,10-65087495-65087595-ATATATATACTATATATAATATATA,10-65087506-65087527-ATATATA,10-65087520-65087529-AT,10-65087531-65087552-ATATATA,10-65087538-65087544-AT,10-65087545-65087554-AT,10-65087556-65087577-ATATATA,10-65087563-65087569-AT,10-65087570-65087579-AT,10-65087588-65087599-AT,10-65087599-65087608-AT,10-65087635-65087644-TA,10-65087656-65087781-TATATAATATATATACATATATATTATATATACG,10-65087662-65087671-AT,10-65087696-65087705-AT,10-65087730-65087739-AT,10-65087749-65087753-AT,10-65087758-65087861-TATATAATATATATACATATATAAATATATACA,10-65087764-65087773-AT,10-65087797-65087806-AT,10-65087830-65087839-AT,10-65087863-65087872-AT,10-65087896-65087905-AT,10-65087944-65087957-AT,10-65088051-65088060-AT,10-65088100-65088109-AT,10-65088134-65088143-AT,10-65088311-65088320-AT,10-65088323-65088333-TA;MOTIFS=TATATAATATATATACATATATAAATATATACA,TA,AT,TATATAATATATATACATATATATTATATATACG,ATATATATACTATATATAATATATA,ATATATA,ATATATATACACATATATATATTATATATACATATATATA;STRUC=<VC27961>	HGSVC,1KG-ONT	No	1.616	Yes	NA,NA	NA	NA
chr10:65087389	332492	INS	1803	0.8164	0.6451	67	NA	NA	NA	NA	NA	NA	NA	NA	NA	No	ID=10-65087250-65087262-TA,10-65087253-65087333-ATATATATACACATATATATATTATATATACATATATATA,10-65087265-65087275-AT,10-65087275-65087283-TA,10-65087284-65087293-AT,10-65087293-65087302-AT,10-65087305-65087315-AT,10-65087324-65087333-AT,10-65087348-65087357-AT,10-65087382-65087391-AT,10-65087402-65087412-TA,10-65087420-65087429-AT,10-65087452-65087461-AT,10-65087468-65087478-TA,10-65087492-65087504-TA,10-65087495-65087595-ATATATATACTATATATAATATATA,10-65087506-65087527-ATATATA,10-65087520-65087529-AT,10-65087531-65087552-ATATATA,10-65087538-65087544-AT,10-65087545-65087554-AT,10-65087556-65087577-ATATATA,10-65087563-65087569-AT,10-65087570-65087579-AT,10-65087588-65087599-AT,10-65087599-65087608-AT,10-65087635-65087644-TA,10-65087656-65087781-TATATAATATATATACATATATATTATATATACG,10-65087662-65087671-AT,10-65087696-65087705-AT,10-65087730-65087739-AT,10-65087749-65087753-AT,10-65087758-65087861-TATATAATATATATACATATATAAATATATACA,10-65087764-65087773-AT,10-65087797-65087806-AT,10-65087830-65087839-AT,10-65087863-65087872-AT,10-65087896-65087905-AT,10-65087944-65087957-AT,10-65088051-65088060-AT,10-65088100-65088109-AT,10-65088134-65088143-AT,10-65088311-65088320-AT,10-65088323-65088333-TA;MOTIFS=TATATAATATATATACATATATAAATATATACA,TA,AT,TATATAATATATATACATATATATTATATATACG,ATATATATACTATATATAATATATA,ATATATA,ATATATATACACATATATATATTATATATACATATATATA;STRUC=<VC27961>	HGSVC,1KG-ONT	No	1.616	Yes	NA,NA	NA	NA
chr10:65087392	332493	INS	1770	0.8127	0.6572	65	NA	NA	NA	NA	NA	NA	NA	NA	NA	No	ID=10-65087250-65087262-TA,10-65087253-65087333-ATATATATACACATATATATATTATATATACATATATATA,10-65087265-65087275-AT,10-65087275-65087283-TA,10-65087284-65087293-AT,10-65087293-65087302-AT,10-65087305-65087315-AT,10-65087324-65087333-AT,10-65087348-65087357-AT,10-65087382-65087391-AT,10-65087402-65087412-TA,10-65087420-65087429-AT,10-65087452-65087461-AT,10-65087468-65087478-TA,10-65087492-65087504-TA,10-65087495-65087595-ATATATATACTATATATAATATATA,10-65087506-65087527-ATATATA,10-65087520-65087529-AT,10-65087531-65087552-ATATATA,10-65087538-65087544-AT,10-65087545-65087554-AT,10-65087556-65087577-ATATATA,10-65087563-65087569-AT,10-65087570-65087579-AT,10-65087588-65087599-AT,10-65087599-65087608-AT,10-65087635-65087644-TA,10-65087656-65087781-TATATAATATATATACATATATATTATATATACG,10-65087662-65087671-AT,10-65087696-65087705-AT,10-65087730-65087739-AT,10-65087749-65087753-AT,10-65087758-65087861-TATATAATATATATACATATATAAATATATACA,10-65087764-65087773-AT,10-65087797-65087806-AT,10-65087830-65087839-AT,10-65087863-65087872-AT,10-65087896-65087905-AT,10-65087944-65087957-AT,10-65088051-65088060-AT,10-65088100-65088109-AT,10-65088134-65088143-AT,10-65088311-65088320-AT,10-65088323-65088333-TA;MOTIFS=TATATAATATATATACATATATAAATATATACA,TA,AT,TATATAATATATATACATATATATTATATATACG,ATATATATACTATATATAATATATA,ATATATA,ATATATATACACATATATATATTATATATACATATATATA;STRUC=<VC27961>	HGSVC,1KG-ONT	No	1.616	Yes	NA,NA	NA	NA
chr10:65087538	332494	INS	1467	0.9329	0.2748	9	NA	NA	NA	NA	NA	NA	NA	NA	NA	No	ID=10-65087250-65087262-TA,10-65087253-65087333-ATATATATACACATATATATATTATATATACATATATATA,10-65087265-65087275-AT,10-65087275-65087283-TA,10-65087284-65087293-AT,10-65087293-65087302-AT,10-65087305-65087315-AT,10-65087324-65087333-AT,10-65087348-65087357-AT,10-65087382-65087391-AT,10-65087402-65087412-TA,10-65087420-65087429-AT,10-65087452-65087461-AT,10-65087468-65087478-TA,10-65087492-65087504-TA,10-65087495-65087595-ATATATATACTATATATAATATATA,10-65087506-65087527-ATATATA,10-65087520-65087529-AT,10-65087531-65087552-ATATATA,10-65087538-65087544-AT,10-65087545-65087554-AT,10-65087556-65087577-ATATATA,10-65087563-65087569-AT,10-65087570-65087579-AT,10-65087588-65087599-AT,10-65087599-65087608-AT,10-65087635-65087644-TA,10-65087656-65087781-TATATAATATATATACATATATATTATATATACG,10-65087662-65087671-AT,10-65087696-65087705-AT,10-65087730-65087739-AT,10-65087749-65087753-AT,10-65087758-65087861-TATATAATATATATACATATATAAATATATACA,10-65087764-65087773-AT,10-65087797-65087806-AT,10-65087830-65087839-AT,10-65087863-65087872-AT,10-65087896-65087905-AT,10-65087944-65087957-AT,10-65088051-65088060-AT,10-65088100-65088109-AT,10-65088134-65088143-AT,10-65088311-65088320-AT,10-65088323-65088333-TA;MOTIFS=TATATAATATATATACATATATAAATATATACA,TA,AT,TATATAATATATATACATATATATTATATATACG,ATATATATACTATATATAATATATA,ATATATA,ATATATATACACATATATATATTATATATACATATATATA;STRUC=<VC27961>	HGSVC,1KG-ONT	No	1.616	Yes	NA,NA	NA	NA
chr10:65087545	332495	INS	1589	0.8145	0.6606	3	NA	NA	NA	NA	NA	NA	NA	NA	NA	No	ID=10-65087250-65087262-TA,10-65087253-65087333-ATATATATACACATATATATATTATATATACATATATATA,10-65087265-65087275-AT,10-65087275-65087283-TA,10-65087284-65087293-AT,10-65087293-65087302-AT,10-65087305-65087315-AT,10-65087324-65087333-AT,10-65087348-65087357-AT,10-65087382-65087391-AT,10-65087402-65087412-TA,10-65087420-65087429-AT,10-65087452-65087461-AT,10-65087468-65087478-TA,10-65087492-65087504-TA,10-65087495-65087595-ATATATATACTATATATAATATATA,10-65087506-65087527-ATATATA,10-65087520-65087529-AT,10-65087531-65087552-ATATATA,10-65087538-65087544-AT,10-65087545-65087554-AT,10-65087556-65087577-ATATATA,10-65087563-65087569-AT,10-65087570-65087579-AT,10-65087588-65087599-AT,10-65087599-65087608-AT,10-65087635-65087644-TA,10-65087656-65087781-TATATAATATATATACATATATATTATATATACG,10-65087662-65087671-AT,10-65087696-65087705-AT,10-65087730-65087739-AT,10-65087749-65087753-AT,10-65087758-65087861-TATATAATATATATACATATATAAATATATACA,10-65087764-65087773-AT,10-65087797-65087806-AT,10-65087830-65087839-AT,10-65087863-65087872-AT,10-65087896-65087905-AT,10-65087944-65087957-AT,10-65088051-65088060-AT,10-65088100-65088109-AT,10-65088134-65088143-AT,10-65088311-65088320-AT,10-65088323-65088333-TA;MOTIFS=TATATAATATATATACATATATAAATATATACA,TA,AT,TATATAATATATATACATATATATTATATATACG,ATATATATACTATATATAATATATA,ATATATA,ATATATATACACATATATATATTATATATACATATATATA;STRUC=<VC27961>	HGSVC,1KG-ONT	No	1.616	Yes	NA,NA	NA	NA
chr10:65087547	332496	INS	1859	0.8806	0.4305	68	NA	NA	NA	NA	NA	NA	NA	NA	NA	No	ID=10-65087250-65087262-TA,10-65087253-65087333-ATATATATACACATATATATATTATATATACATATATATA,10-65087265-65087275-AT,10-65087275-65087283-TA,10-65087284-65087293-AT,10-65087293-65087302-AT,10-65087305-65087315-AT,10-65087324-65087333-AT,10-65087348-65087357-AT,10-65087382-65087391-AT,10-65087402-65087412-TA,10-65087420-65087429-AT,10-65087452-65087461-AT,10-65087468-65087478-TA,10-65087492-65087504-TA,10-65087495-65087595-ATATATATACTATATATAATATATA,10-65087506-65087527-ATATATA,10-65087520-65087529-AT,10-65087531-65087552-ATATATA,10-65087538-65087544-AT,10-65087545-65087554-AT,10-65087556-65087577-ATATATA,10-65087563-65087569-AT,10-65087570-65087579-AT,10-65087588-65087599-AT,10-65087599-65087608-AT,10-65087635-65087644-TA,10-65087656-65087781-TATATAATATATATACATATATATTATATATACG,10-65087662-65087671-AT,10-65087696-65087705-AT,10-65087730-65087739-AT,10-65087749-65087753-AT,10-65087758-65087861-TATATAATATATATACATATATAAATATATACA,10-65087764-65087773-AT,10-65087797-65087806-AT,10-65087830-65087839-AT,10-65087863-65087872-AT,10-65087896-65087905-AT,10-65087944-65087957-AT,10-65088051-65088060-AT,10-65088100-65088109-AT,10-65088134-65088143-AT,10-65088311-65088320-AT,10-65088323-65088333-TA;MOTIFS=TATATAATATATATACATATATAAATATATACA,TA,AT,TATATAATATATATACATATATATTATATATACG,ATATATATACTATATATAATATATA,ATATATA,ATATATATACACATATATATATTATATATACATATATATA;STRUC=<VC27961>	HGSVC,1KG-ONT	No	1.616	Yes	NA,NA	NA	NA
chr10:65087592	332499	INS	1544	0.8814	0.4587	7	NA	NA	NA	NA	NA	NA	NA	NA	NA	No	ID=10-65087250-65087262-TA,10-65087253-65087333-ATATATATACACATATATATATTATATATACATATATATA,10-65087265-65087275-AT,10-65087275-65087283-TA,10-65087284-65087293-AT,10-65087293-65087302-AT,10-65087305-65087315-AT,10-65087324-65087333-AT,10-65087348-65087357-AT,10-65087382-65087391-AT,10-65087402-65087412-TA,10-65087420-65087429-AT,10-65087452-65087461-AT,10-65087468-65087478-TA,10-65087492-65087504-TA,10-65087495-65087595-ATATATATACTATATATAATATATA,10-65087506-65087527-ATATATA,10-65087520-65087529-AT,10-65087531-65087552-ATATATA,10-65087538-65087544-AT,10-65087545-65087554-AT,10-65087556-65087577-ATATATA,10-65087563-65087569-AT,10-65087570-65087579-AT,10-65087588-65087599-AT,10-65087599-65087608-AT,10-65087635-65087644-TA,10-65087656-65087781-TATATAATATATATACATATATATTATATATACG,10-65087662-65087671-AT,10-65087696-65087705-AT,10-65087730-65087739-AT,10-65087749-65087753-AT,10-65087758-65087861-TATATAATATATATACATATATAAATATATACA,10-65087764-65087773-AT,10-65087797-65087806-AT,10-65087830-65087839-AT,10-65087863-65087872-AT,10-65087896-65087905-AT,10-65087944-65087957-AT,10-65088051-65088060-AT,10-65088100-65088109-AT,10-65088134-65088143-AT,10-65088311-65088320-AT,10-65088323-65088333-TA;MOTIFS=TATATAATATATATACATATATAAATATATACA,TA,AT,TATATAATATATATACATATATATTATATATACG,ATATATATACTATATATAATATATA,ATATATA,ATATATATACACATATATATATTATATATACATATATATA;STRUC=<VC27961>	HGSVC,1KG-ONT	No	1.616	Yes	NA,NA	NA	NA
chr10:65087592	332500	INS	1623	0.9302	0.2855	49	NA	NA	NA	NA	NA	NA	NA	NA	NA	No	ID=10-65087250-65087262-TA,10-65087253-65087333-ATATATATACACATATATATATTATATATACATATATATA,10-65087265-65087275-AT,10-65087275-65087283-TA,10-65087284-65087293-AT,10-65087293-65087302-AT,10-65087305-65087315-AT,10-65087324-65087333-AT,10-65087348-65087357-AT,10-65087382-65087391-AT,10-65087402-65087412-TA,10-65087420-65087429-AT,10-65087452-65087461-AT,10-65087468-65087478-TA,10-65087492-65087504-TA,10-65087495-65087595-ATATATATACTATATATAATATATA,10-65087506-65087527-ATATATA,10-65087520-65087529-AT,10-65087531-65087552-ATATATA,10-65087538-65087544-AT,10-65087545-65087554-AT,10-65087556-65087577-ATATATA,10-65087563-65087569-AT,10-65087570-65087579-AT,10-65087588-65087599-AT,10-65087599-65087608-AT,10-65087635-65087644-TA,10-65087656-65087781-TATATAATATATATACATATATATTATATATACG,10-65087662-65087671-AT,10-65087696-65087705-AT,10-65087730-65087739-AT,10-65087749-65087753-AT,10-65087758-65087861-TATATAATATATATACATATATAAATATATACA,10-65087764-65087773-AT,10-65087797-65087806-AT,10-65087830-65087839-AT,10-65087863-65087872-AT,10-65087896-65087905-AT,10-65087944-65087957-AT,10-65088051-65088060-AT,10-65088100-65088109-AT,10-65088134-65088143-AT,10-65088311-65088320-AT,10-65088323-65088333-TA;MOTIFS=TATATAATATATATACATATATAAATATATACA,TA,AT,TATATAATATATATACATATATATTATATATACG,ATATATATACTATATATAATATATA,ATATATA,ATATATATACACATATATATATTATATATACATATATATA;STRUC=<VC27961>	HGSVC,1KG-ONT	No	1.616	Yes	NA,NA	NA	NA
chr10:65087592	332498	INS	1459	0.897	0.37	1	NA	NA	NA	NA	NA	NA	NA	NA	NA	No	ID=10-65087250-65087262-TA,10-65087253-65087333-ATATATATACACATATATATATTATATATACATATATATA,10-65087265-65087275-AT,10-65087275-65087283-TA,10-65087284-65087293-AT,10-65087293-65087302-AT,10-65087305-65087315-AT,10-65087324-65087333-AT,10-65087348-65087357-AT,10-65087382-65087391-AT,10-65087402-65087412-TA,10-65087420-65087429-AT,10-65087452-65087461-AT,10-65087468-65087478-TA,10-65087492-65087504-TA,10-65087495-65087595-ATATATATACTATATATAATATATA,10-65087506-65087527-ATATATA,10-65087520-65087529-AT,10-65087531-65087552-ATATATA,10-65087538-65087544-AT,10-65087545-65087554-AT,10-65087556-65087577-ATATATA,10-65087563-65087569-AT,10-65087570-65087579-AT,10-65087588-65087599-AT,10-65087599-65087608-AT,10-65087635-65087644-TA,10-65087656-65087781-TATATAATATATATACATATATATTATATATACG,10-65087662-65087671-AT,10-65087696-65087705-AT,10-65087730-65087739-AT,10-65087749-65087753-AT,10-65087758-65087861-TATATAATATATATACATATATAAATATATACA,10-65087764-65087773-AT,10-65087797-65087806-AT,10-65087830-65087839-AT,10-65087863-65087872-AT,10-65087896-65087905-AT,10-65087944-65087957-AT,10-65088051-65088060-AT,10-65088100-65088109-AT,10-65088134-65088143-AT,10-65088311-65088320-AT,10-65088323-65088333-TA;MOTIFS=TATATAATATATATACATATATAAATATATACA,TA,AT,TATATAATATATATACATATATATTATATATACG,ATATATATACTATATATAATATATA,ATATATA,ATATATATACACATATATATATTATATATACATATATATA;STRUC=<VC27961>	HGSVC,1KG-ONT	No	1.616	Yes	NA,NA	NA	NA
chr10:65087599	332501	INS	1659	0.8195	0.638	13	NA	NA	NA	NA	NA	NA	NA	NA	NA	No	ID=10-65087250-65087262-TA,10-65087253-65087333-ATATATATACACATATATATATTATATATACATATATATA,10-65087265-65087275-AT,10-65087275-65087283-TA,10-65087284-65087293-AT,10-65087293-65087302-AT,10-65087305-65087315-AT,10-65087324-65087333-AT,10-65087348-65087357-AT,10-65087382-65087391-AT,10-65087402-65087412-TA,10-65087420-65087429-AT,10-65087452-65087461-AT,10-65087468-65087478-TA,10-65087492-65087504-TA,10-65087495-65087595-ATATATATACTATATATAATATATA,10-65087506-65087527-ATATATA,10-65087520-65087529-AT,10-65087531-65087552-ATATATA,10-65087538-65087544-AT,10-65087545-65087554-AT,10-65087556-65087577-ATATATA,10-65087563-65087569-AT,10-65087570-65087579-AT,10-65087588-65087599-AT,10-65087599-65087608-AT,10-65087635-65087644-TA,10-65087656-65087781-TATATAATATATATACATATATATTATATATACG,10-65087662-65087671-AT,10-65087696-65087705-AT,10-65087730-65087739-AT,10-65087749-65087753-AT,10-65087758-65087861-TATATAATATATATACATATATAAATATATACA,10-65087764-65087773-AT,10-65087797-65087806-AT,10-65087830-65087839-AT,10-65087863-65087872-AT,10-65087896-65087905-AT,10-65087944-65087957-AT,10-65088051-65088060-AT,10-65088100-65088109-AT,10-65088134-65088143-AT,10-65088311-65088320-AT,10-65088323-65088333-TA;MOTIFS=TATATAATATATATACATATATAAATATATACA,TA,AT,TATATAATATATATACATATATATTATATATACG,ATATATATACTATATATAATATATA,ATATATA,ATATATATACACATATATATATTATATATACATATATATA;STRUC=<VC27961>	HGSVC,1KG-ONT	No	1.616	Yes	NA,NA	NA	NA
chr10:65087599	332502	INS	1555	0.902	0.6355	30	NA	NA	NA	NA	NA	NA	NA	NA	NA	No	ID=10-65087250-65087262-TA,10-65087253-65087333-ATATATATACACATATATATATTATATATACATATATATA,10-65087265-65087275-AT,10-65087275-65087283-TA,10-65087284-65087293-AT,10-65087293-65087302-AT,10-65087305-65087315-AT,10-65087324-65087333-AT,10-65087348-65087357-AT,10-65087382-65087391-AT,10-65087402-65087412-TA,10-65087420-65087429-AT,10-65087452-65087461-AT,10-65087468-65087478-TA,10-65087492-65087504-TA,10-65087495-65087595-ATATATATACTATATATAATATATA,10-65087506-65087527-ATATATA,10-65087520-65087529-AT,10-65087531-65087552-ATATATA,10-65087538-65087544-AT,10-65087545-65087554-AT,10-65087556-65087577-ATATATA,10-65087563-65087569-AT,10-65087570-65087579-AT,10-65087588-65087599-AT,10-65087599-65087608-AT,10-65087635-65087644-TA,10-65087656-65087781-TATATAATATATATACATATATATTATATATACG,10-65087662-65087671-AT,10-65087696-65087705-AT,10-65087730-65087739-AT,10-65087749-65087753-AT,10-65087758-65087861-TATATAATATATATACATATATAAATATATACA,10-65087764-65087773-AT,10-65087797-65087806-AT,10-65087830-65087839-AT,10-65087863-65087872-AT,10-65087896-65087905-AT,10-65087944-65087957-AT,10-65088051-65088060-AT,10-65088100-65088109-AT,10-65088134-65088143-AT,10-65088311-65088320-AT,10-65088323-65088333-TA;MOTIFS=TATATAATATATATACATATATAAATATATACA,TA,AT,TATATAATATATATACATATATATTATATATACG,ATATATATACTATATATAATATATA,ATATATA,ATATATATACACATATATATATTATATATACATATATATA;STRUC=<VC27961>	HGSVC,1KG-ONT	No	1.616	Yes	NA,NA	NA	NA
chr10:65087609	332503	INS	1984	0.8929	0.3834	15	NA	NA	NA	NA	NA	NA	NA	NA	NA	No	ID=10-65087250-65087262-TA,10-65087253-65087333-ATATATATACACATATATATATTATATATACATATATATA,10-65087265-65087275-AT,10-65087275-65087283-TA,10-65087284-65087293-AT,10-65087293-65087302-AT,10-65087305-65087315-AT,10-65087324-65087333-AT,10-65087348-65087357-AT,10-65087382-65087391-AT,10-65087402-65087412-TA,10-65087420-65087429-AT,10-65087452-65087461-AT,10-65087468-65087478-TA,10-65087492-65087504-TA,10-65087495-65087595-ATATATATACTATATATAATATATA,10-65087506-65087527-ATATATA,10-65087520-65087529-AT,10-65087531-65087552-ATATATA,10-65087538-65087544-AT,10-65087545-65087554-AT,10-65087556-65087577-ATATATA,10-65087563-65087569-AT,10-65087570-65087579-AT,10-65087588-65087599-AT,10-65087599-65087608-AT,10-65087635-65087644-TA,10-65087656-65087781-TATATAATATATATACATATATATTATATATACG,10-65087662-65087671-AT,10-65087696-65087705-AT,10-65087730-65087739-AT,10-65087749-65087753-AT,10-65087758-65087861-TATATAATATATATACATATATAAATATATACA,10-65087764-65087773-AT,10-65087797-65087806-AT,10-65087830-65087839-AT,10-65087863-65087872-AT,10-65087896-65087905-AT,10-65087944-65087957-AT,10-65088051-65088060-AT,10-65088100-65088109-AT,10-65088134-65088143-AT,10-65088311-65088320-AT,10-65088323-65088333-TA;MOTIFS=TATATAATATATATACATATATAAATATATACA,TA,AT,TATATAATATATATACATATATATTATATATACG,ATATATATACTATATATAATATATA,ATATATA,ATATATATACACATATATATATTATATATACATATATATA;STRUC=<VC27961>	HGSVC,1KG-ONT	No	1.616	Yes	NA,NA	NA	NA
chr10:65087616	332504	INS	1775	0.8964	0.3563	8	NA	NA	NA	NA	NA	NA	NA	NA	NA	No	ID=10-65087250-65087262-TA,10-65087253-65087333-ATATATATACACATATATATATTATATATACATATATATA,10-65087265-65087275-AT,10-65087275-65087283-TA,10-65087284-65087293-AT,10-65087293-65087302-AT,10-65087305-65087315-AT,10-65087324-65087333-AT,10-65087348-65087357-AT,10-65087382-65087391-AT,10-65087402-65087412-TA,10-65087420-65087429-AT,10-65087452-65087461-AT,10-65087468-65087478-TA,10-65087492-65087504-TA,10-65087495-65087595-ATATATATACTATATATAATATATA,10-65087506-65087527-ATATATA,10-65087520-65087529-AT,10-65087531-65087552-ATATATA,10-65087538-65087544-AT,10-65087545-65087554-AT,10-65087556-65087577-ATATATA,10-65087563-65087569-AT,10-65087570-65087579-AT,10-65087588-65087599-AT,10-65087599-65087608-AT,10-65087635-65087644-TA,10-65087656-65087781-TATATAATATATATACATATATATTATATATACG,10-65087662-65087671-AT,10-65087696-65087705-AT,10-65087730-65087739-AT,10-65087749-65087753-AT,10-65087758-65087861-TATATAATATATATACATATATAAATATATACA,10-65087764-65087773-AT,10-65087797-65087806-AT,10-65087830-65087839-AT,10-65087863-65087872-AT,10-65087896-65087905-AT,10-65087944-65087957-AT,10-65088051-65088060-AT,10-65088100-65088109-AT,10-65088134-65088143-AT,10-65088311-65088320-AT,10-65088323-65088333-TA;MOTIFS=TATATAATATATATACATATATAAATATATACA,TA,AT,TATATAATATATATACATATATATTATATATACG,ATATATATACTATATATAATATATA,ATATATA,ATATATATACACATATATATATTATATATACATATATATA;STRUC=<VC27961>	HGSVC,1KG-ONT	No	1.616	Yes	NA,NA	NA	NA
chr10:65087617	332509	INS	1852	0.7877	0.6933	7	NA	NA	NA	NA	NA	NA	NA	NA	NA	No	ID=10-65087250-65087262-TA,10-65087253-65087333-ATATATATACACATATATATATTATATATACATATATATA,10-65087265-65087275-AT,10-65087275-65087283-TA,10-65087284-65087293-AT,10-65087293-65087302-AT,10-65087305-65087315-AT,10-65087324-65087333-AT,10-65087348-65087357-AT,10-65087382-65087391-AT,10-65087402-65087412-TA,10-65087420-65087429-AT,10-65087452-65087461-AT,10-65087468-65087478-TA,10-65087492-65087504-TA,10-65087495-65087595-ATATATATACTATATATAATATATA,10-65087506-65087527-ATATATA,10-65087520-65087529-AT,10-65087531-65087552-ATATATA,10-65087538-65087544-AT,10-65087545-65087554-AT,10-65087556-65087577-ATATATA,10-65087563-65087569-AT,10-65087570-65087579-AT,10-65087588-65087599-AT,10-65087599-65087608-AT,10-65087635-65087644-TA,10-65087656-65087781-TATATAATATATATACATATATATTATATATACG,10-65087662-65087671-AT,10-65087696-65087705-AT,10-65087730-65087739-AT,10-65087749-65087753-AT,10-65087758-65087861-TATATAATATATATACATATATAAATATATACA,10-65087764-65087773-AT,10-65087797-65087806-AT,10-65087830-65087839-AT,10-65087863-65087872-AT,10-65087896-65087905-AT,10-65087944-65087957-AT,10-65088051-65088060-AT,10-65088100-65088109-AT,10-65088134-65088143-AT,10-65088311-65088320-AT,10-65088323-65088333-TA;MOTIFS=TATATAATATATATACATATATAAATATATACA,TA,AT,TATATAATATATATACATATATATTATATATACG,ATATATATACTATATATAATATATA,ATATATA,ATATATATACACATATATATATTATATATACATATATATA;STRUC=<VC27961>	HGSVC,1KG-ONT	No	1.616	Yes	NA,NA	NA	NA
chr10:65087617	332508	INS	1980	0.9312	0.2676	12	NA	NA	NA	NA	NA	NA	NA	NA	NA	No	ID=10-65087250-65087262-TA,10-65087253-65087333-ATATATATACACATATATATATTATATATACATATATATA,10-65087265-65087275-AT,10-65087275-65087283-TA,10-65087284-65087293-AT,10-65087293-65087302-AT,10-65087305-65087315-AT,10-65087324-65087333-AT,10-65087348-65087357-AT,10-65087382-65087391-AT,10-65087402-65087412-TA,10-65087420-65087429-AT,10-65087452-65087461-AT,10-65087468-65087478-TA,10-65087492-65087504-TA,10-65087495-65087595-ATATATATACTATATATAATATATA,10-65087506-65087527-ATATATA,10-65087520-65087529-AT,10-65087531-65087552-ATATATA,10-65087538-65087544-AT,10-65087545-65087554-AT,10-65087556-65087577-ATATATA,10-65087563-65087569-AT,10-65087570-65087579-AT,10-65087588-65087599-AT,10-65087599-65087608-AT,10-65087635-65087644-TA,10-65087656-65087781-TATATAATATATATACATATATATTATATATACG,10-65087662-65087671-AT,10-65087696-65087705-AT,10-65087730-65087739-AT,10-65087749-65087753-AT,10-65087758-65087861-TATATAATATATATACATATATAAATATATACA,10-65087764-65087773-AT,10-65087797-65087806-AT,10-65087830-65087839-AT,10-65087863-65087872-AT,10-65087896-65087905-AT,10-65087944-65087957-AT,10-65088051-65088060-AT,10-65088100-65088109-AT,10-65088134-65088143-AT,10-65088311-65088320-AT,10-65088323-65088333-TA;MOTIFS=TATATAATATATATACATATATAAATATATACA,TA,AT,TATATAATATATATACATATATATTATATATACG,ATATATATACTATATATAATATATA,ATATATA,ATATATATACACATATATATATTATATATACATATATATA;STRUC=<VC27961>	HGSVC,1KG-ONT	No	1.616	Yes	NA,NA	NA	NA
chr10:65087617	332507	INS	1918	0.8953	0.3676	24	NA	NA	NA	NA	NA	NA	NA	NA	NA	No	ID=10-65087250-65087262-TA,10-65087253-65087333-ATATATATACACATATATATATTATATATACATATATATA,10-65087265-65087275-AT,10-65087275-65087283-TA,10-65087284-65087293-AT,10-65087293-65087302-AT,10-65087305-65087315-AT,10-65087324-65087333-AT,10-65087348-65087357-AT,10-65087382-65087391-AT,10-65087402-65087412-TA,10-65087420-65087429-AT,10-65087452-65087461-AT,10-65087468-65087478-TA,10-65087492-65087504-TA,10-65087495-65087595-ATATATATACTATATATAATATATA,10-65087506-65087527-ATATATA,10-65087520-65087529-AT,10-65087531-65087552-ATATATA,10-65087538-65087544-AT,10-65087545-65087554-AT,10-65087556-65087577-ATATATA,10-65087563-65087569-AT,10-65087570-65087579-AT,10-65087588-65087599-AT,10-65087599-65087608-AT,10-65087635-65087644-TA,10-65087656-65087781-TATATAATATATATACATATATATTATATATACG,10-65087662-65087671-AT,10-65087696-65087705-AT,10-65087730-65087739-AT,10-65087749-65087753-AT,10-65087758-65087861-TATATAATATATATACATATATAAATATATACA,10-65087764-65087773-AT,10-65087797-65087806-AT,10-65087830-65087839-AT,10-65087863-65087872-AT,10-65087896-65087905-AT,10-65087944-65087957-AT,10-65088051-65088060-AT,10-65088100-65088109-AT,10-65088134-65088143-AT,10-65088311-65088320-AT,10-65088323-65088333-TA;MOTIFS=TATATAATATATATACATATATAAATATATACA,TA,AT,TATATAATATATATACATATATATTATATATACG,ATATATATACTATATATAATATATA,ATATATA,ATATATATACACATATATATATTATATATACATATATATA;STRUC=<VC27961>	HGSVC,1KG-ONT	No	1.616	Yes	NA,NA	NA	NA
chr10:65087617	332506	INS	1751	0.8518	0.5384	6	NA	NA	NA	NA	NA	NA	NA	NA	NA	No	ID=10-65087250-65087262-TA,10-65087253-65087333-ATATATATACACATATATATATTATATATACATATATATA,10-65087265-65087275-AT,10-65087275-65087283-TA,10-65087284-65087293-AT,10-65087293-65087302-AT,10-65087305-65087315-AT,10-65087324-65087333-AT,10-65087348-65087357-AT,10-65087382-65087391-AT,10-65087402-65087412-TA,10-65087420-65087429-AT,10-65087452-65087461-AT,10-65087468-65087478-TA,10-65087492-65087504-TA,10-65087495-65087595-ATATATATACTATATATAATATATA,10-65087506-65087527-ATATATA,10-65087520-65087529-AT,10-65087531-65087552-ATATATA,10-65087538-65087544-AT,10-65087545-65087554-AT,10-65087556-65087577-ATATATA,10-65087563-65087569-AT,10-65087570-65087579-AT,10-65087588-65087599-AT,10-65087599-65087608-AT,10-65087635-65087644-TA,10-65087656-65087781-TATATAATATATATACATATATATTATATATACG,10-65087662-65087671-AT,10-65087696-65087705-AT,10-65087730-65087739-AT,10-65087749-65087753-AT,10-65087758-65087861-TATATAATATATATACATATATAAATATATACA,10-65087764-65087773-AT,10-65087797-65087806-AT,10-65087830-65087839-AT,10-65087863-65087872-AT,10-65087896-65087905-AT,10-65087944-65087957-AT,10-65088051-65088060-AT,10-65088100-65088109-AT,10-65088134-65088143-AT,10-65088311-65088320-AT,10-65088323-65088333-TA;MOTIFS=TATATAATATATATACATATATAAATATATACA,TA,AT,TATATAATATATATACATATATATTATATATACG,ATATATATACTATATATAATATATA,ATATATA,ATATATATACACATATATATATTATATATACATATATATA;STRUC=<VC27961>	HGSVC,1KG-ONT	No	1.616	Yes	NA,NA	NA	NA
chr10:65087618	332510	INS	2131	0.9207	0.585	16	NA	NA	NA	NA	NA	NA	NA	NA	NA	No	ID=10-65087250-65087262-TA,10-65087253-65087333-ATATATATACACATATATATATTATATATACATATATATA,10-65087265-65087275-AT,10-65087275-65087283-TA,10-65087284-65087293-AT,10-65087293-65087302-AT,10-65087305-65087315-AT,10-65087324-65087333-AT,10-65087348-65087357-AT,10-65087382-65087391-AT,10-65087402-65087412-TA,10-65087420-65087429-AT,10-65087452-65087461-AT,10-65087468-65087478-TA,10-65087492-65087504-TA,10-65087495-65087595-ATATATATACTATATATAATATATA,10-65087506-65087527-ATATATA,10-65087520-65087529-AT,10-65087531-65087552-ATATATA,10-65087538-65087544-AT,10-65087545-65087554-AT,10-65087556-65087577-ATATATA,10-65087563-65087569-AT,10-65087570-65087579-AT,10-65087588-65087599-AT,10-65087599-65087608-AT,10-65087635-65087644-TA,10-65087656-65087781-TATATAATATATATACATATATATTATATATACG,10-65087662-65087671-AT,10-65087696-65087705-AT,10-65087730-65087739-AT,10-65087749-65087753-AT,10-65087758-65087861-TATATAATATATATACATATATAAATATATACA,10-65087764-65087773-AT,10-65087797-65087806-AT,10-65087830-65087839-AT,10-65087863-65087872-AT,10-65087896-65087905-AT,10-65087944-65087957-AT,10-65088051-65088060-AT,10-65088100-65088109-AT,10-65088134-65088143-AT,10-65088311-65088320-AT,10-65088323-65088333-TA;MOTIFS=TATATAATATATATACATATATAAATATATACA,TA,AT,TATATAATATATATACATATATATTATATATACG,ATATATATACTATATATAATATATA,ATATATA,ATATATATACACATATATATATTATATATACATATATATA;STRUC=<VC27961>	HGSVC,1KG-ONT	No	1.616	Yes	NA,NA	NA	NA
chr10:65087626	332511	INS	2141	0.8268	0.6927	22	NA	NA	NA	NA	NA	NA	NA	NA	NA	No	ID=10-65087250-65087262-TA,10-65087253-65087333-ATATATATACACATATATATATTATATATACATATATATA,10-65087265-65087275-AT,10-65087275-65087283-TA,10-65087284-65087293-AT,10-65087293-65087302-AT,10-65087305-65087315-AT,10-65087324-65087333-AT,10-65087348-65087357-AT,10-65087382-65087391-AT,10-65087402-65087412-TA,10-65087420-65087429-AT,10-65087452-65087461-AT,10-65087468-65087478-TA,10-65087492-65087504-TA,10-65087495-65087595-ATATATATACTATATATAATATATA,10-65087506-65087527-ATATATA,10-65087520-65087529-AT,10-65087531-65087552-ATATATA,10-65087538-65087544-AT,10-65087545-65087554-AT,10-65087556-65087577-ATATATA,10-65087563-65087569-AT,10-65087570-65087579-AT,10-65087588-65087599-AT,10-65087599-65087608-AT,10-65087635-65087644-TA,10-65087656-65087781-TATATAATATATATACATATATATTATATATACG,10-65087662-65087671-AT,10-65087696-65087705-AT,10-65087730-65087739-AT,10-65087749-65087753-AT,10-65087758-65087861-TATATAATATATATACATATATAAATATATACA,10-65087764-65087773-AT,10-65087797-65087806-AT,10-65087830-65087839-AT,10-65087863-65087872-AT,10-65087896-65087905-AT,10-65087944-65087957-AT,10-65088051-65088060-AT,10-65088100-65088109-AT,10-65088134-65088143-AT,10-65088311-65088320-AT,10-65088323-65088333-TA;MOTIFS=TATATAATATATATACATATATAAATATATACA,TA,AT,TATATAATATATATACATATATATTATATATACG,ATATATATACTATATATAATATATA,ATATATA,ATATATATACACATATATATATTATATATACATATATATA;STRUC=<VC27961>	HGSVC,1KG-ONT	No	1.616	Yes	NA,NA	NA	NA
chr10:65087634	332512	INS	2024	0.8619	0.5654	5	NA	NA	NA	NA	NA	NA	NA	NA	NA	No	ID=10-65087250-65087262-TA,10-65087253-65087333-ATATATATACACATATATATATTATATATACATATATATA,10-65087265-65087275-AT,10-65087275-65087283-TA,10-65087284-65087293-AT,10-65087293-65087302-AT,10-65087305-65087315-AT,10-65087324-65087333-AT,10-65087348-65087357-AT,10-65087382-65087391-AT,10-65087402-65087412-TA,10-65087420-65087429-AT,10-65087452-65087461-AT,10-65087468-65087478-TA,10-65087492-65087504-TA,10-65087495-65087595-ATATATATACTATATATAATATATA,10-65087506-65087527-ATATATA,10-65087520-65087529-AT,10-65087531-65087552-ATATATA,10-65087538-65087544-AT,10-65087545-65087554-AT,10-65087556-65087577-ATATATA,10-65087563-65087569-AT,10-65087570-65087579-AT,10-65087588-65087599-AT,10-65087599-65087608-AT,10-65087635-65087644-TA,10-65087656-65087781-TATATAATATATATACATATATATTATATATACG,10-65087662-65087671-AT,10-65087696-65087705-AT,10-65087730-65087739-AT,10-65087749-65087753-AT,10-65087758-65087861-TATATAATATATATACATATATAAATATATACA,10-65087764-65087773-AT,10-65087797-65087806-AT,10-65087830-65087839-AT,10-65087863-65087872-AT,10-65087896-65087905-AT,10-65087944-65087957-AT,10-65088051-65088060-AT,10-65088100-65088109-AT,10-65088134-65088143-AT,10-65088311-65088320-AT,10-65088323-65088333-TA;MOTIFS=TATATAATATATATACATATATAAATATATACA,TA,AT,TATATAATATATATACATATATATTATATATACG,ATATATATACTATATATAATATATA,ATATATA,ATATATATACACATATATATATTATATATACATATATATA;STRUC=<VC27961>	HGSVC,1KG-ONT	No	1.616	Yes	NA,NA	NA	NA
chr10:65087634	332513	INS	2959	0.9278	0.2785	2	NA	NA	NA	NA	NA	NA	NA	NA	NA	No	ID=10-65087250-65087262-TA,10-65087253-65087333-ATATATATACACATATATATATTATATATACATATATATA,10-65087265-65087275-AT,10-65087275-65087283-TA,10-65087284-65087293-AT,10-65087293-65087302-AT,10-65087305-65087315-AT,10-65087324-65087333-AT,10-65087348-65087357-AT,10-65087382-65087391-AT,10-65087402-65087412-TA,10-65087420-65087429-AT,10-65087452-65087461-AT,10-65087468-65087478-TA,10-65087492-65087504-TA,10-65087495-65087595-ATATATATACTATATATAATATATA,10-65087506-65087527-ATATATA,10-65087520-65087529-AT,10-65087531-65087552-ATATATA,10-65087538-65087544-AT,10-65087545-65087554-AT,10-65087556-65087577-ATATATA,10-65087563-65087569-AT,10-65087570-65087579-AT,10-65087588-65087599-AT,10-65087599-65087608-AT,10-65087635-65087644-TA,10-65087656-65087781-TATATAATATATATACATATATATTATATATACG,10-65087662-65087671-AT,10-65087696-65087705-AT,10-65087730-65087739-AT,10-65087749-65087753-AT,10-65087758-65087861-TATATAATATATATACATATATAAATATATACA,10-65087764-65087773-AT,10-65087797-65087806-AT,10-65087830-65087839-AT,10-65087863-65087872-AT,10-65087896-65087905-AT,10-65087944-65087957-AT,10-65088051-65088060-AT,10-65088100-65088109-AT,10-65088134-65088143-AT,10-65088311-65088320-AT,10-65088323-65088333-TA;MOTIFS=TATATAATATATATACATATATAAATATATACA,TA,AT,TATATAATATATATACATATATATTATATATACG,ATATATATACTATATATAATATATA,ATATATA,ATATATATACACATATATATATTATATATACATATATATA;STRUC=<VC27961>	HGSVC	No	1.616	No	NA,NA	NA	NA
chr10:65087643	332514	INS	2795	0.8621	0.4962	2	NA	NA	NA	NA	NA	NA	NA	NA	NA	No	ID=10-65087250-65087262-TA,10-65087253-65087333-ATATATATACACATATATATATTATATATACATATATATA,10-65087265-65087275-AT,10-65087275-65087283-TA,10-65087284-65087293-AT,10-65087293-65087302-AT,10-65087305-65087315-AT,10-65087324-65087333-AT,10-65087348-65087357-AT,10-65087382-65087391-AT,10-65087402-65087412-TA,10-65087420-65087429-AT,10-65087452-65087461-AT,10-65087468-65087478-TA,10-65087492-65087504-TA,10-65087495-65087595-ATATATATACTATATATAATATATA,10-65087506-65087527-ATATATA,10-65087520-65087529-AT,10-65087531-65087552-ATATATA,10-65087538-65087544-AT,10-65087545-65087554-AT,10-65087556-65087577-ATATATA,10-65087563-65087569-AT,10-65087570-65087579-AT,10-65087588-65087599-AT,10-65087599-65087608-AT,10-65087635-65087644-TA,10-65087656-65087781-TATATAATATATATACATATATATTATATATACG,10-65087662-65087671-AT,10-65087696-65087705-AT,10-65087730-65087739-AT,10-65087749-65087753-AT,10-65087758-65087861-TATATAATATATATACATATATAAATATATACA,10-65087764-65087773-AT,10-65087797-65087806-AT,10-65087830-65087839-AT,10-65087863-65087872-AT,10-65087896-65087905-AT,10-65087944-65087957-AT,10-65088051-65088060-AT,10-65088100-65088109-AT,10-65088134-65088143-AT,10-65088311-65088320-AT,10-65088323-65088333-TA;MOTIFS=TATATAATATATATACATATATAAATATATACA,TA,AT,TATATAATATATATACATATATATTATATATACG,ATATATATACTATATATAATATATA,ATATATA,ATATATATACACATATATATATTATATATACATATATATA;STRUC=<VC27961>	HGSVC	No	1.616	Yes	NA,NA	NA	NA
chr10:65087653	332515	INS	1499	0.8587	0.5194	1	NA	NA	NA	NA	NA	NA	NA	NA	NA	No	ID=10-65087250-65087262-TA,10-65087253-65087333-ATATATATACACATATATATATTATATATACATATATATA,10-65087265-65087275-AT,10-65087275-65087283-TA,10-65087284-65087293-AT,10-65087293-65087302-AT,10-65087305-65087315-AT,10-65087324-65087333-AT,10-65087348-65087357-AT,10-65087382-65087391-AT,10-65087402-65087412-TA,10-65087420-65087429-AT,10-65087452-65087461-AT,10-65087468-65087478-TA,10-65087492-65087504-TA,10-65087495-65087595-ATATATATACTATATATAATATATA,10-65087506-65087527-ATATATA,10-65087520-65087529-AT,10-65087531-65087552-ATATATA,10-65087538-65087544-AT,10-65087545-65087554-AT,10-65087556-65087577-ATATATA,10-65087563-65087569-AT,10-65087570-65087579-AT,10-65087588-65087599-AT,10-65087599-65087608-AT,10-65087635-65087644-TA,10-65087656-65087781-TATATAATATATATACATATATATTATATATACG,10-65087662-65087671-AT,10-65087696-65087705-AT,10-65087730-65087739-AT,10-65087749-65087753-AT,10-65087758-65087861-TATATAATATATATACATATATAAATATATACA,10-65087764-65087773-AT,10-65087797-65087806-AT,10-65087830-65087839-AT,10-65087863-65087872-AT,10-65087896-65087905-AT,10-65087944-65087957-AT,10-65088051-65088060-AT,10-65088100-65088109-AT,10-65088134-65088143-AT,10-65088311-65088320-AT,10-65088323-65088333-TA;MOTIFS=TATATAATATATATACATATATAAATATATACA,TA,AT,TATATAATATATATACATATATATTATATATACG,ATATATATACTATATATAATATATA,ATATATA,ATATATATACACATATATATATTATATATACATATATATA;STRUC=<VC27961>	HGSVC,1KG-ONT	No	1.616	No	NA,NA	NA	NA
chr10:65087680	332516	INS	2470	0.8336	0.5923	17	NA	NA	NA	NA	NA	NA	NA	NA	NA	No	ID=10-65087250-65087262-TA,10-65087253-65087333-ATATATATACACATATATATATTATATATACATATATATA,10-65087265-65087275-AT,10-65087275-65087283-TA,10-65087284-65087293-AT,10-65087293-65087302-AT,10-65087305-65087315-AT,10-65087324-65087333-AT,10-65087348-65087357-AT,10-65087382-65087391-AT,10-65087402-65087412-TA,10-65087420-65087429-AT,10-65087452-65087461-AT,10-65087468-65087478-TA,10-65087492-65087504-TA,10-65087495-65087595-ATATATATACTATATATAATATATA,10-65087506-65087527-ATATATA,10-65087520-65087529-AT,10-65087531-65087552-ATATATA,10-65087538-65087544-AT,10-65087545-65087554-AT,10-65087556-65087577-ATATATA,10-65087563-65087569-AT,10-65087570-65087579-AT,10-65087588-65087599-AT,10-65087599-65087608-AT,10-65087635-65087644-TA,10-65087656-65087781-TATATAATATATATACATATATATTATATATACG,10-65087662-65087671-AT,10-65087696-65087705-AT,10-65087730-65087739-AT,10-65087749-65087753-AT,10-65087758-65087861-TATATAATATATATACATATATAAATATATACA,10-65087764-65087773-AT,10-65087797-65087806-AT,10-65087830-65087839-AT,10-65087863-65087872-AT,10-65087896-65087905-AT,10-65087944-65087957-AT,10-65088051-65088060-AT,10-65088100-65088109-AT,10-65088134-65088143-AT,10-65088311-65088320-AT,10-65088323-65088333-TA;MOTIFS=TATATAATATATATACATATATAAATATATACA,TA,AT,TATATAATATATATACATATATATTATATATACG,ATATATATACTATATATAATATATA,ATATATA,ATATATATACACATATATATATTATATATACATATATATA;STRUC=<VC27961>	HGSVC	No	1.616	Yes	NA,NA	NA	NA
chr10:65087696	332517	INS	2760	0.9031	0.3521	21	NA	NA	NA	NA	NA	NA	NA	NA	NA	No	ID=10-65087250-65087262-TA,10-65087253-65087333-ATATATATACACATATATATATTATATATACATATATATA,10-65087265-65087275-AT,10-65087275-65087283-TA,10-65087284-65087293-AT,10-65087293-65087302-AT,10-65087305-65087315-AT,10-65087324-65087333-AT,10-65087348-65087357-AT,10-65087382-65087391-AT,10-65087402-65087412-TA,10-65087420-65087429-AT,10-65087452-65087461-AT,10-65087468-65087478-TA,10-65087492-65087504-TA,10-65087495-65087595-ATATATATACTATATATAATATATA,10-65087506-65087527-ATATATA,10-65087520-65087529-AT,10-65087531-65087552-ATATATA,10-65087538-65087544-AT,10-65087545-65087554-AT,10-65087556-65087577-ATATATA,10-65087563-65087569-AT,10-65087570-65087579-AT,10-65087588-65087599-AT,10-65087599-65087608-AT,10-65087635-65087644-TA,10-65087656-65087781-TATATAATATATATACATATATATTATATATACG,10-65087662-65087671-AT,10-65087696-65087705-AT,10-65087730-65087739-AT,10-65087749-65087753-AT,10-65087758-65087861-TATATAATATATATACATATATAAATATATACA,10-65087764-65087773-AT,10-65087797-65087806-AT,10-65087830-65087839-AT,10-65087863-65087872-AT,10-65087896-65087905-AT,10-65087944-65087957-AT,10-65088051-65088060-AT,10-65088100-65088109-AT,10-65088134-65088143-AT,10-65088311-65088320-AT,10-65088323-65088333-TA;MOTIFS=TATATAATATATATACATATATAAATATATACA,TA,AT,TATATAATATATATACATATATATTATATATACG,ATATATATACTATATATAATATATA,ATATATA,ATATATATACACATATATATATTATATATACATATATATA;STRUC=<VC27961>	HGSVC	No	1.616	Yes	NA,NA	NA	NA
chr10:65087898	332520	INS	111	0.8861	0.6779	1	NA	NA	NA	NA	NA	NA	NA	NA	NA	No	ID=10-65087250-65087262-TA,10-65087253-65087333-ATATATATACACATATATATATTATATATACATATATATA,10-65087265-65087275-AT,10-65087275-65087283-TA,10-65087284-65087293-AT,10-65087293-65087302-AT,10-65087305-65087315-AT,10-65087324-65087333-AT,10-65087348-65087357-AT,10-65087382-65087391-AT,10-65087402-65087412-TA,10-65087420-65087429-AT,10-65087452-65087461-AT,10-65087468-65087478-TA,10-65087492-65087504-TA,10-65087495-65087595-ATATATATACTATATATAATATATA,10-65087506-65087527-ATATATA,10-65087520-65087529-AT,10-65087531-65087552-ATATATA,10-65087538-65087544-AT,10-65087545-65087554-AT,10-65087556-65087577-ATATATA,10-65087563-65087569-AT,10-65087570-65087579-AT,10-65087588-65087599-AT,10-65087599-65087608-AT,10-65087635-65087644-TA,10-65087656-65087781-TATATAATATATATACATATATATTATATATACG,10-65087662-65087671-AT,10-65087696-65087705-AT,10-65087730-65087739-AT,10-65087749-65087753-AT,10-65087758-65087861-TATATAATATATATACATATATAAATATATACA,10-65087764-65087773-AT,10-65087797-65087806-AT,10-65087830-65087839-AT,10-65087863-65087872-AT,10-65087896-65087905-AT,10-65087944-65087957-AT,10-65088051-65088060-AT,10-65088100-65088109-AT,10-65088134-65088143-AT,10-65088311-65088320-AT,10-65088323-65088333-TA;MOTIFS=TATATAATATATATACATATATAAATATATACA,TA,AT,TATATAATATATATACATATATATTATATATACG,ATATATATACTATATATAATATATA,ATATATA,ATATATATACACATATATATATTATATATACATATATATA;STRUC=<VC27961>	HPRC,HGSVC,1KG-ONT	No	1.616	No	NA,NA	NA	NA
chr10:65088233	332535	INS	183	0.857	0.5379	8	NA	NA	NA	NA	NA	NA	NA	NA	NA	No	ID=10-65087250-65087262-TA,10-65087253-65087333-ATATATATACACATATATATATTATATATACATATATATA,10-65087265-65087275-AT,10-65087275-65087283-TA,10-65087284-65087293-AT,10-65087293-65087302-AT,10-65087305-65087315-AT,10-65087324-65087333-AT,10-65087348-65087357-AT,10-65087382-65087391-AT,10-65087402-65087412-TA,10-65087420-65087429-AT,10-65087452-65087461-AT,10-65087468-65087478-TA,10-65087492-65087504-TA,10-65087495-65087595-ATATATATACTATATATAATATATA,10-65087506-65087527-ATATATA,10-65087520-65087529-AT,10-65087531-65087552-ATATATA,10-65087538-65087544-AT,10-65087545-65087554-AT,10-65087556-65087577-ATATATA,10-65087563-65087569-AT,10-65087570-65087579-AT,10-65087588-65087599-AT,10-65087599-65087608-AT,10-65087635-65087644-TA,10-65087656-65087781-TATATAATATATATACATATATATTATATATACG,10-65087662-65087671-AT,10-65087696-65087705-AT,10-65087730-65087739-AT,10-65087749-65087753-AT,10-65087758-65087861-TATATAATATATATACATATATAAATATATACA,10-65087764-65087773-AT,10-65087797-65087806-AT,10-65087830-65087839-AT,10-65087863-65087872-AT,10-65087896-65087905-AT,10-65087944-65087957-AT,10-65088051-65088060-AT,10-65088100-65088109-AT,10-65088134-65088143-AT,10-65088311-65088320-AT,10-65088323-65088333-TA;MOTIFS=TATATAATATATATACATATATAAATATATACA,TA,AT,TATATAATATATATACATATATATTATATATACG,ATATATATACTATATATAATATATA,ATATATA,ATATATATACACATATATATATTATATATACATATATATA;STRUC=<VC27961>	HPRC,HGSVC,1KG-ONT	Yes	1.616	Yes	NA,NA	NA	NA
chr10:65088233	332534	INS	160	0.8324	0.6104	1	NA	NA	NA	NA	NA	NA	NA	NA	NA	No	ID=10-65087250-65087262-TA,10-65087253-65087333-ATATATATACACATATATATATTATATATACATATATATA,10-65087265-65087275-AT,10-65087275-65087283-TA,10-65087284-65087293-AT,10-65087293-65087302-AT,10-65087305-65087315-AT,10-65087324-65087333-AT,10-65087348-65087357-AT,10-65087382-65087391-AT,10-65087402-65087412-TA,10-65087420-65087429-AT,10-65087452-65087461-AT,10-65087468-65087478-TA,10-65087492-65087504-TA,10-65087495-65087595-ATATATATACTATATATAATATATA,10-65087506-65087527-ATATATA,10-65087520-65087529-AT,10-65087531-65087552-ATATATA,10-65087538-65087544-AT,10-65087545-65087554-AT,10-65087556-65087577-ATATATA,10-65087563-65087569-AT,10-65087570-65087579-AT,10-65087588-65087599-AT,10-65087599-65087608-AT,10-65087635-65087644-TA,10-65087656-65087781-TATATAATATATATACATATATATTATATATACG,10-65087662-65087671-AT,10-65087696-65087705-AT,10-65087730-65087739-AT,10-65087749-65087753-AT,10-65087758-65087861-TATATAATATATATACATATATAAATATATACA,10-65087764-65087773-AT,10-65087797-65087806-AT,10-65087830-65087839-AT,10-65087863-65087872-AT,10-65087896-65087905-AT,10-65087944-65087957-AT,10-65088051-65088060-AT,10-65088100-65088109-AT,10-65088134-65088143-AT,10-65088311-65088320-AT,10-65088323-65088333-TA;MOTIFS=TATATAATATATATACATATATAAATATATACA,TA,AT,TATATAATATATATACATATATATTATATATACG,ATATATATACTATATATAATATATA,ATATATA,ATATATATACACATATATATATTATATATACATATATATA;STRUC=<VC27961>	HPRC,HGSVC,1KG-ONT	Yes	1.616	Yes	NA,NA	NA	NA
chr10:65092490	332540	DEL	322	0.8543	0.5079	7	NA	NA	NA	NA	NA	NA	NA	NA	NA	No	NA	NA	No	0.579	Yes	NA,NA	NA	NA
chr10:65106128	332541	INS	365	0.9298	0.2836	1	NA	NA	NA	NA	NA	NA	NA	NA	NA	No	NA	NA	Yes	1.616	No	NA,NA	NA	NA
chr10:65140447	332542	DEL	2967	0.8583	0.5469	1	NA	NA	NA	NA	NA	NA	NA	NA	NA	No	ID=10-65141177-65141187-TA;MOTIFS=TA;STRUC=<TR428530>,ID=10-65142963-65142975-ATAA;MOTIFS=ATAA;STRUC=<TR428531>	NA	Yes	3.04	No	NA,NA	NA	NA
chr10:65159919	332543	INS	53	0.8673	0.5166	1	NA	NA	NA	NA	NA	NA	NA	NA	NA	No	NA	NA	Yes	1.616	No	NA,NA	NA	NA
chr10:65198246	332544	INS	345	0.8762	0.4529	1	NA	NA	NA	NA	NA	NA	NA	NA	NA	No	NA	NA	Yes	5.74	No	NA,NA	NA	NA
chr10:65200392	332546	INS	88	0.8558	0.5073	1	NA	NA	NA	NA	NA	NA	NA	NA	NA	No	NA	HPRC,HGSVC,1KG-ONT	No	0.011	No	NA,NA	NA	NA
chr10:65200392	332547	INS	104	0.9725	0.1163	268	NA	NA	NA	NA	NA	NA	NA	NA	NA	No	NA	HPRC,HGSVC,1KG-ONT	No	0.011	Yes	NA,NA	NA	NA
chr10:65200392	332545	INS	74	0.8383	0.587	2	NA	NA	NA	NA	NA	NA	NA	NA	NA	No	NA	HPRC,HGSVC,1KG-ONT	No	0.011	No	NA,NA	NA	NA
chr10:65200394	332548	INS	110	0.8766	0.5315	129	NA	NA	NA	NA	NA	NA	NA	NA	NA	No	ID=10-65200392-65200410-AT;MOTIFS=AT;STRUC=<TR428602>,ID=10-65200412-65200425-AT,10-65200424-65200439-AC;MOTIFS=AC,AT;STRUC=<VC27969>	HPRC,HGSVC,1KG-ONT	No	0.011	Yes	NA,NA	NA	NA
chr10:65200394	332549	INS	144	0.8823	0.4557	3	NA	NA	NA	NA	NA	NA	NA	NA	NA	No	ID=10-65200392-65200410-AT;MOTIFS=AT;STRUC=<TR428602>,ID=10-65200412-65200425-AT,10-65200424-65200439-AC;MOTIFS=AC,AT;STRUC=<VC27969>	HPRC,HGSVC,1KG-ONT	No	0.011	No	NA,NA	NA	NA
chr10:65200394	332550	INS	70	0.8912	0.4029	1	NA	NA	NA	NA	NA	NA	NA	NA	NA	No	ID=10-65200392-65200410-AT;MOTIFS=AT;STRUC=<TR428602>,ID=10-65200412-65200425-AT,10-65200424-65200439-AC;MOTIFS=AC,AT;STRUC=<VC27969>	HGSVC	No	0.011	No	NA,NA	NA	NA
chr10:65212747	332551	INS	58	0.8771	0.4366	4	NA	NA	NA	NA	NA	NA	NA	NA	NA	No	ID=10-65212631-65212645-AAAG,10-65212662-65212706-AAAG,10-65212703-65212720-AAGG,10-65212739-65212774-AGAA,10-65212790-65212807-AGAA,10-65212823-65212843-AGAA,10-65212844-65212858-GAAA;MOTIFS=AAAG,AGAA,GAAA,AAGG;STRUC=<VC27971>	HPRC,HGSVC,1KG-ONT	Yes	1.616	Yes	NA,NA	NA	NA
chr10:65212747	332552	INS	54	0.8826	0.4087	78	NA	NA	NA	NA	NA	NA	NA	NA	NA	No	ID=10-65212631-65212645-AAAG,10-65212662-65212706-AAAG,10-65212703-65212720-AAGG,10-65212739-65212774-AGAA,10-65212790-65212807-AGAA,10-65212823-65212843-AGAA,10-65212844-65212858-GAAA;MOTIFS=AAAG,AGAA,GAAA,AAGG;STRUC=<VC27971>	HPRC,HGSVC,1KG-ONT	Yes	1.616	Yes	NA,NA	NA	NA
chr10:65212762	332553	INS	51	0.8809	0.4261	1	NA	NA	NA	NA	NA	NA	NA	NA	NA	No	ID=10-65212631-65212645-AAAG,10-65212662-65212706-AAAG,10-65212703-65212720-AAGG,10-65212739-65212774-AGAA,10-65212790-65212807-AGAA,10-65212823-65212843-AGAA,10-65212844-65212858-GAAA;MOTIFS=AAAG,AGAA,GAAA,AAGG;STRUC=<VC27971>	HPRC,HGSVC,1KG-ONT	Yes	1.616	No	NA,NA	NA	NA
chr10:65229555	332554	INS	116	0.9095	0.4953	1	NA	NA	NA	NA	NA	NA	NA	NA	NA	No	NA	HPRC,1KG-ONT	No	1.616	No	NA,NA	NA	NA
chr10:65238443	332555	INS	283	0.8856	0.4188	1	NA	NA	NA	NA	NA	NA	NA	NA	NA	No	NA	NA	Yes	1.616	No	NA,NA	NA	NA
chr10:65272628	332556	DEL	394	0.8508	0.5445	1031	NA	NA	NA	NA	NA	NA	NA	NA	NA	No	NA	HPRC,HGSVC,1KG-ONT	Yes	1.214	Yes	NA,NA	NA	NA
chr10:65337807	332558	INS	61	0.9055	0.5443	1	NA	NA	NA	NA	NA	NA	NA	NA	NA	No	NA	HPRC	No	1.616	No	NA,NA	NA	NA
chr10:65436779	332560	INS	331	0.9406	0.2511	13	NA	NA	NA	NA	NA	NA	NA	NA	NA	No	NA	HPRC,HGSVC,1KG-ONT	Yes	1.616	Yes	NA,NA	NA	NA
chr10:65436779	332561	INS	356	0.9076	0.3878	20	NA	NA	NA	NA	NA	NA	NA	NA	NA	No	NA	HPRC,HGSVC,1KG-ONT	Yes	1.616	Yes	NA,NA	NA	NA
chr10:65443922	332562	INS	338	0.8953	0.3799	5	NA	NA	NA	NA	NA	NA	NA	NA	NA	No	NA	NA	Yes	5.066	Yes	NA,NA	NA	NA
chr10:65454984	332563	DEL	5815	0.8328	0.6221	2	NA	NA	NA	NA	NA	NA	NA	NA	NA	No	ID=10-65456168-65456179-TA;MOTIFS=TA;STRUC=<TR428966>,ID=10-65456869-65456878-A;MOTIFS=A;STRUC=<TR428967>,ID=10-65457460-65457475-TTAAA;MOTIFS=TTAAA;STRUC=<TR428968>,ID=10-65458308-65458318-T;MOTIFS=T;STRUC=<TR428969>,ID=10-65459058-65459067-TGA;MOTIFS=TGA;STRUC=<TR428970>	NA	Yes	2.595	No	NA,NA	NA	NA
chr10:65464465	332564	INS	325	0.939	0.2328	2	NA	NA	NA	NA	NA	NA	NA	NA	NA	No	NA	NA	Yes	1.616	No	NA,NA	NA	NA
chr10:65482812	332566	DEL	727	0.8515	0.6288	51	NA	NA	NA	NA	NA	NA	NA	NA	NA	No	ID=10-65482933-65482946-CTTC,10-65482989-65483004-TTTC,10-65483016-65483031-TTTC,10-65483034-65483046-TTCT,10-65483093-65483106-TTTC,10-65483109-65483125-TC,10-65483122-65483136-CTCC;MOTIFS=TC,CTCC,TTTC,CTTC,TTCT;STRUC=<VC28004>,ID=10-65483417-65483426-TG;MOTIFS=TG;STRUC=<TR429000>	HPRC,HGSVC	Yes	1.348	Yes	NA,NA	NA	NA
chr10:65513343	332567	DEL	51	0.8051	0.6709	3	NA	NA	NA	NA	NA	NA	NA	NA	NA	No	NA	HGSVC,1KG-ONT	No	1.51	No	NA,NA	NA	NA
chr10:65513352	332568	DEL	50	0.9367	0.2377	131	NA	NA	NA	NA	NA	NA	NA	NA	NA	No	NA	HGSVC,1KG-ONT	No	1.51	Yes	NA,NA	NA	NA
chr10:65547174	332571	DEL	8362	0.9491	0.2286	20	NA	NA	NA	NA	NA	NA	NA	NA	CTCF_binding_site	No	NA	HPRC,HGSVC,1KG-ONT	No	3.04	Yes	NA,NA	NA	NA
chr10:65571167	332573	DEL	6901	0.9832	0.0631	24	NA	NA	NA	NA	NA	NA	NA	NA	enhancer	No	ID=10-65571185-65571195-T;MOTIFS=T;STRUC=<TR429092>,ID=10-65571192-65571211-TTTG;MOTIFS=TTTG;STRUC=<TR429093>,ID=10-65571208-65571217-T;MOTIFS=T;STRUC=(T)n,ID=10-65572684-65572697-A;MOTIFS=A;STRUC=<TR429094>,ID=10-65572846-65572866-A;MOTIFS=A;STRUC=<TR429095>,ID=10-65573164-65573179-AAT;MOTIFS=AAT;STRUC=<TR429096>,ID=10-65573576-65573587-GAT;MOTIFS=GAT;STRUC=<TR429097>,ID=10-65574016-65574025-AG;MOTIFS=AG;STRUC=<TR429098>,ID=10-65574303-65574312-T;MOTIFS=T;STRUC=<TR429099>,ID=10-65574313-65574322-T;MOTIFS=T;STRUC=<TR429100>,ID=10-65575024-65575037-A;MOTIFS=A;STRUC=<TR429101>,ID=10-65575506-65575515-TAT;MOTIFS=TAT;STRUC=<TR429102>,ID=10-65575873-65575883-TA;MOTIFS=TA;STRUC=<TR429103>,ID=10-65575934-65575943-TA;MOTIFS=TA;STRUC=<TR429104>,ID=10-65577407-65577415-A;MOTIFS=A;STRUC=(A)n,ID=10-65577877-65577888-TA;MOTIFS=TA;STRUC=(TA)n,ID=10-65577885-65577894-TAT;MOTIFS=TAT;STRUC=<TR429105>	HPRC,HGSVC,1KG-ONT	Yes	1.853	Yes	NA,NA	NA	NA
chr10:65579260	332574	INS	349	0.8236	0.6214	8	NA	NA	NA	NA	NA	NA	NA	NA	NA	No	NA	NA	Yes	2.387	Yes	NA,NA	NA	NA
chr10:65582811	332575	DEL	1601	0.8931	0.3808	242	NA	NA	NA	NA	NA	NA	NA	NA	NA	No	ID=10-65584127-65584140-AATA;MOTIFS=AATA;STRUC=<TR429110>	HPRC,HGSVC,1KG-ONT	Yes	1.8	Yes	NA,NA	NA	NA
chr10:65595897	332576	DEL	56	0.9038	0.3278	48	NA	NA	NA	NA	NA	NA	NA	NA	NA	No	ID=10-65595904-65595914-TA;MOTIFS=TA;STRUC=<TR429124>	HPRC,HGSVC	No	0.706	Yes	NA,NA	NA	NA
chr10:65658432	332577	DEL	403	0.8458	0.5627	1	NA	NA	NA	NA	NA	NA	NA	NA	NA	No	ID=10-65658769-65658777-T,10-65658784-65658794-TTA;MOTIFS=TTA,T;STRUC=<VC28021>	NA	Yes	4.243	No	NA,NA	NA	NA
chr10:65671224	332578	INS	329	0.9485	0.2505	333	NA	NA	NA	NA	NA	NA	NA	NA	NA	No	NA	HPRC,HGSVC,1KG-ONT	Yes	0.692	Yes	NA,NA	NA	NA
chr10:65673509	332579	INS	1098	0.8584	0.5455	3	NA	NA	NA	NA	NA	NA	NA	NA	NA	No	NA	NA	No	3.322	Yes	NA,NA	NA	NA
chr10:65677691	332580	DEL	3421	0.8555	0.557	1	NA	NA	NA	NA	NA	NA	NA	NA	NA	No	ID=10-65678580-65678593-TTTA;MOTIFS=TTTA;STRUC=<TR429244>,ID=10-65679483-65679495-TA;MOTIFS=TA;STRUC=<TR429245>,ID=10-65679495-65679506-TG;MOTIFS=TG;STRUC=(TG)n,ID=10-65679511-65679525-T;MOTIFS=T;STRUC=<TR429246>,ID=10-65679681-65679695-TTG;MOTIFS=TTG;STRUC=<TR429247>,ID=10-65680488-65680497-AT;MOTIFS=AT;STRUC=<TR429248>,ID=10-65680921-65680939-AT,10-65681085-65681094-CCA;MOTIFS=CCA,AT;STRUC=<VC28024>,ID=10-65680938-65680956-T;MOTIFS=T;STRUC=<TR429249>	HGSVC	Yes	4.342	No	NA,NA	NA	NA
chr10:65707573	332581	DEL	189	0.8442	0.5702	1	NA	NA	NA	NA	NA	NA	NA	NA	NA	No	NA	NA	Yes	1.786	No	NA,NA	NA	NA
chr10:65727507	332582	INS	69	0.8208	0.6543	1	NA	NA	NA	NA	NA	NA	NA	NA	NA	No	NA	NA	Yes	2.44	Yes	NA,NA	NA	NA
chr10:65750693	332583	DEL	78	0.8474	0.5614	2	NA	NA	NA	NA	NA	NA	NA	NA	NA	No	ID=10-65750675-65750689-CT,10-65750691-65750704-AT,10-65750701-65750729-ATAC,10-65750705-65750720-AT,10-65750729-65750746-AT,10-65750747-65750762-AT,10-65750771-65750788-AT,10-65750789-65750804-AT,10-65750805-65750820-T;MOTIFS=CT,ATAC,T,AT;STRUC=<VC28030>	HPRC,HGSVC	No	1.844	No	NA,NA	NA	NA
chr10:65750693	332584	DEL	96	0.8933	0.3682	27	NA	NA	NA	NA	NA	NA	NA	NA	NA	No	ID=10-65750675-65750689-CT,10-65750691-65750704-AT,10-65750701-65750729-ATAC,10-65750705-65750720-AT,10-65750729-65750746-AT,10-65750747-65750762-AT,10-65750771-65750788-AT,10-65750789-65750804-AT,10-65750805-65750820-T;MOTIFS=CT,ATAC,T,AT;STRUC=<VC28030>	HPRC,HGSVC	No	1.742	Yes	NA,NA	NA	NA
chr10:65750697	332585	DEL	74	0.9149	0.3054	83	NA	NA	NA	NA	NA	NA	NA	NA	NA	No	ID=10-65750675-65750689-CT,10-65750691-65750704-AT,10-65750701-65750729-ATAC,10-65750705-65750720-AT,10-65750729-65750746-AT,10-65750747-65750762-AT,10-65750771-65750788-AT,10-65750789-65750804-AT,10-65750805-65750820-T;MOTIFS=CT,ATAC,T,AT;STRUC=<VC28030>	HPRC,HGSVC	No	2.042	Yes	NA,NA	NA	NA
chr10:65750699	332586	DEL	64	0.8483	0.5995	224	NA	NA	NA	NA	NA	NA	NA	NA	NA	No	ID=10-65750675-65750689-CT,10-65750691-65750704-AT,10-65750701-65750729-ATAC,10-65750705-65750720-AT,10-65750729-65750746-AT,10-65750747-65750762-AT,10-65750771-65750788-AT,10-65750789-65750804-AT,10-65750805-65750820-T;MOTIFS=CT,ATAC,T,AT;STRUC=<VC28030>	HPRC,HGSVC,1KG-ONT	No	2.069	Yes	NA,NA	NA	NA
chr10:65750699	332587	DEL	90	0.913	0.374	238	NA	NA	NA	NA	NA	NA	NA	NA	NA	No	ID=10-65750675-65750689-CT,10-65750691-65750704-AT,10-65750701-65750729-ATAC,10-65750705-65750720-AT,10-65750729-65750746-AT,10-65750747-65750762-AT,10-65750771-65750788-AT,10-65750789-65750804-AT,10-65750805-65750820-T;MOTIFS=CT,ATAC,T,AT;STRUC=<VC28030>	HPRC,HGSVC	No	1.879	Yes	NA,NA	NA	NA
chr10:65750703	332588	DEL	60	0.89	0.4059	73	NA	NA	NA	NA	NA	NA	NA	NA	NA	No	ID=10-65750675-65750689-CT,10-65750691-65750704-AT,10-65750701-65750729-ATAC,10-65750705-65750720-AT,10-65750729-65750746-AT,10-65750747-65750762-AT,10-65750771-65750788-AT,10-65750789-65750804-AT,10-65750805-65750820-T;MOTIFS=CT,ATAC,T,AT;STRUC=<VC28030>	HPRC,HGSVC,1KG-ONT	No	2.069	Yes	NA,NA	NA	NA
chr10:65750713	332589	DEL	50	0.8985	0.3933	125	NA	NA	NA	NA	NA	NA	NA	NA	NA	No	ID=10-65750675-65750689-CT,10-65750691-65750704-AT,10-65750701-65750729-ATAC,10-65750705-65750720-AT,10-65750729-65750746-AT,10-65750747-65750762-AT,10-65750771-65750788-AT,10-65750789-65750804-AT,10-65750805-65750820-T;MOTIFS=CT,ATAC,T,AT;STRUC=<VC28030>	HPRC,HGSVC,1KG-ONT	No	2.062	Yes	NA,NA	NA	NA
chr10:65750717	332590	DEL	54	0.8829	0.4374	256	NA	NA	NA	NA	NA	NA	NA	NA	NA	No	ID=10-65750675-65750689-CT,10-65750691-65750704-AT,10-65750701-65750729-ATAC,10-65750705-65750720-AT,10-65750729-65750746-AT,10-65750747-65750762-AT,10-65750771-65750788-AT,10-65750789-65750804-AT,10-65750805-65750820-T;MOTIFS=CT,ATAC,T,AT;STRUC=<VC28030>	HPRC,HGSVC,1KG-ONT	No	2.036	Yes	NA,NA	NA	NA
chr10:65750719	332591	DEL	70	0.8224	0.6583	137	NA	NA	NA	NA	NA	NA	NA	NA	NA	No	ID=10-65750675-65750689-CT,10-65750691-65750704-AT,10-65750701-65750729-ATAC,10-65750705-65750720-AT,10-65750729-65750746-AT,10-65750747-65750762-AT,10-65750771-65750788-AT,10-65750789-65750804-AT,10-65750805-65750820-T;MOTIFS=CT,ATAC,T,AT;STRUC=<VC28030>	HPRC,HGSVC,1KG-ONT	No	1.895	Yes	NA,NA	NA	NA
chr10:65750750	332592	DEL	56	0.8049	0.6837	68	NA	NA	NA	NA	NA	NA	NA	NA	NA	No	ID=10-65750675-65750689-CT,10-65750691-65750704-AT,10-65750701-65750729-ATAC,10-65750705-65750720-AT,10-65750729-65750746-AT,10-65750747-65750762-AT,10-65750771-65750788-AT,10-65750789-65750804-AT,10-65750805-65750820-T;MOTIFS=CT,ATAC,T,AT;STRUC=<VC28030>	HPRC,HGSVC,1KG-ONT	No	1.844	Yes	NA,NA	NA	NA
chr10:65808509	332593	INS	51	0.8714	0.4598	119	NA	NA	NA	NA	NA	NA	NA	NA	NA	No	NA	HPRC,HGSVC,1KG-ONT	Yes	2.942	Yes	NA,NA	NA	NA
chr10:65832006	332594	INS	335	0.8467	0.5439	1	NA	NA	NA	NA	NA	NA	NA	NA	NA	No	NA	NA	Yes	5.016	No	NA,NA	NA	NA
chr10:65843230	332595	DEL	106	0.8114	0.6845	237	NA	NA	NA	NA	NA	NA	NA	NA	NA	No	ID=10-65843270-65843283-AAAT;MOTIFS=AAAT;STRUC=(AAAT)n	HPRC,HGSVC,1KG-ONT	Yes	2.297	Yes	NA,NA	NA	NA
chr10:65898402	332596	INS	310	0.912	0.3221	42	NA	NA	NA	NA	NA	NA	NA	NA	NA	No	NA	HPRC,HGSVC,1KG-ONT	Yes	7.0	Yes	NA,NA	NA	NA
chr10:65994280	332597	INS	1768	0.8507	0.5656	1	CTNNA3(2.7314e-13,0.875)	CTNNA3(2.7314e-13,0.875)	NA	NA	NA	NA	NA	NA	NA	No	NA	NA	No	8.474	No	NA,NA	NA	NA
chr10:66003614	332598	INS	64	0.8321	0.6422	1	CTNNA3(2.7314e-13,0.875)	CTNNA3(2.7314e-13,0.875)	NA	NA	NA	NA	NA	NA	NA	No	NA	NA	No	1.616	No	NA,NA	NA	NA
chr10:66007727	332599	INS	55	0.8278	0.6424	24	CTNNA3(2.7314e-13,0.875)	CTNNA3(2.7314e-13,0.875)	NA	NA	NA	NA	NA	NA	NA	No	ID=10-66007704-66007727-CCTC,10-66007751-66007768-CCCT,10-66007780-66007786-TCC,10-66007833-66007842-TCC,10-66007837-66007852-CCTC,10-66007868-66007880-TCCT,10-66007897-66007906-TGC;MOTIFS=TCCT,TCC,TGC,CCCT,CCTC;STRUC=<VC28054>	HPRC,HGSVC,1KG-ONT	Yes	1.616	No	NA,NA	NA	NA
chr10:66007739	332600	INS	64	0.8033	0.6849	22	CTNNA3(2.7314e-13,0.875)	CTNNA3(2.7314e-13,0.875)	NA	NA	NA	NA	NA	NA	NA	No	ID=10-66007704-66007727-CCTC,10-66007751-66007768-CCCT,10-66007780-66007786-TCC,10-66007833-66007842-TCC,10-66007837-66007852-CCTC,10-66007868-66007880-TCCT,10-66007897-66007906-TGC;MOTIFS=TCCT,TCC,TGC,CCCT,CCTC;STRUC=<VC28054>	HPRC,HGSVC,1KG-ONT	Yes	1.616	No	NA,NA	NA	NA
chr10:66007739	332601	INS	60	0.8254	0.6376	92	CTNNA3(2.7314e-13,0.875)	CTNNA3(2.7314e-13,0.875)	NA	NA	NA	NA	NA	NA	NA	No	ID=10-66007704-66007727-CCTC,10-66007751-66007768-CCCT,10-66007780-66007786-TCC,10-66007833-66007842-TCC,10-66007837-66007852-CCTC,10-66007868-66007880-TCCT,10-66007897-66007906-TGC;MOTIFS=TCCT,TCC,TGC,CCCT,CCTC;STRUC=<VC28054>	HPRC,HGSVC,1KG-ONT	Yes	1.616	No	NA,NA	NA	NA
chr10:66007739	332602	INS	56	0.8464	0.581	148	CTNNA3(2.7314e-13,0.875)	CTNNA3(2.7314e-13,0.875)	NA	NA	NA	NA	NA	NA	NA	No	ID=10-66007704-66007727-CCTC,10-66007751-66007768-CCCT,10-66007780-66007786-TCC,10-66007833-66007842-TCC,10-66007837-66007852-CCTC,10-66007868-66007880-TCCT,10-66007897-66007906-TGC;MOTIFS=TCCT,TCC,TGC,CCCT,CCTC;STRUC=<VC28054>	HPRC,HGSVC,1KG-ONT	Yes	1.616	Yes	NA,NA	NA	NA
chr10:66007740	332605	INS	58	0.8285	0.6657	1	CTNNA3(2.7314e-13,0.875)	CTNNA3(2.7314e-13,0.875)	NA	NA	NA	NA	NA	NA	NA	No	ID=10-66007704-66007727-CCTC,10-66007751-66007768-CCCT,10-66007780-66007786-TCC,10-66007833-66007842-TCC,10-66007837-66007852-CCTC,10-66007868-66007880-TCCT,10-66007897-66007906-TGC;MOTIFS=TCCT,TCC,TGC,CCCT,CCTC;STRUC=<VC28054>	HPRC,HGSVC,1KG-ONT	Yes	1.616	No	NA,NA	NA	NA
chr10:66007740	332604	INS	141	0.8142	0.6727	2	CTNNA3(2.7314e-13,0.875)	CTNNA3(2.7314e-13,0.875)	NA	NA	NA	NA	NA	NA	NA	No	ID=10-66007704-66007727-CCTC,10-66007751-66007768-CCCT,10-66007780-66007786-TCC,10-66007833-66007842-TCC,10-66007837-66007852-CCTC,10-66007868-66007880-TCCT,10-66007897-66007906-TGC;MOTIFS=TCCT,TCC,TGC,CCCT,CCTC;STRUC=<VC28054>	NA	Yes	1.616	Yes	NA,NA	NA	NA
chr10:66007740	332603	INS	57	0.9403	0.2414	172	CTNNA3(2.7314e-13,0.875)	CTNNA3(2.7314e-13,0.875)	NA	NA	NA	NA	NA	NA	NA	No	ID=10-66007704-66007727-CCTC,10-66007751-66007768-CCCT,10-66007780-66007786-TCC,10-66007833-66007842-TCC,10-66007837-66007852-CCTC,10-66007868-66007880-TCCT,10-66007897-66007906-TGC;MOTIFS=TCCT,TCC,TGC,CCCT,CCTC;STRUC=<VC28054>	HPRC,HGSVC,1KG-ONT	Yes	1.616	Yes	NA,NA	NA	NA
chr10:66007750	332606	INS	54	0.8104	0.653	11	CTNNA3(2.7314e-13,0.875)	CTNNA3(2.7314e-13,0.875)	NA	NA	NA	NA	NA	NA	NA	No	ID=10-66007704-66007727-CCTC,10-66007751-66007768-CCCT,10-66007780-66007786-TCC,10-66007833-66007842-TCC,10-66007837-66007852-CCTC,10-66007868-66007880-TCCT,10-66007897-66007906-TGC;MOTIFS=TCCT,TCC,TGC,CCCT,CCTC;STRUC=<VC28054>	HPRC,HGSVC,1KG-ONT	Yes	1.616	No	NA,NA	NA	NA
chr10:66007789	332607	INS	56	0.8258	0.6813	4	CTNNA3(2.7314e-13,0.875)	CTNNA3(2.7314e-13,0.875)	NA	NA	NA	NA	NA	NA	NA	No	ID=10-66007704-66007727-CCTC,10-66007751-66007768-CCCT,10-66007780-66007786-TCC,10-66007833-66007842-TCC,10-66007837-66007852-CCTC,10-66007868-66007880-TCCT,10-66007897-66007906-TGC;MOTIFS=TCCT,TCC,TGC,CCCT,CCTC;STRUC=<VC28054>	HPRC,HGSVC,1KG-ONT	Yes	1.616	Yes	NA,NA	NA	NA
chr10:66021425	332608	DEL	653	0.848	0.5586	1	CTNNA3(2.7314e-13,0.875)	CTNNA3(2.7314e-13,0.875)	NA	NA	NA	NA	NA	NA	NA	No	ID=10-66021453-66021462-ATA;MOTIFS=ATA;STRUC=<TR429727>,ID=10-66021852-66021868-T;MOTIFS=T;STRUC=<TR429728>	NA	Yes	5.455	No	NA,NA	NA	NA
chr10:66021852	332609	INS	52	0.868	0.4936	4	CTNNA3(2.7314e-13,0.875)	CTNNA3(2.7314e-13,0.875)	NA	NA	NA	NA	NA	NA	NA	No	NA	NA	No	0.234	Yes	NA,NA	NA	NA
chr10:66030904	332610	INS	321	0.9579	0.257	5	CTNNA3(2.7314e-13,0.875)	CTNNA3(2.7314e-13,0.875)	NA	NA	NA	NA	NA	NA	NA	No	NA	HPRC	Yes	1.616	Yes	NA,NA	NA	NA
chr10:66068187	332611	INS	332	0.9841	0.0465	3	CTNNA3(2.7314e-13,0.875)	CTNNA3(2.7314e-13,0.875)	NA	NA	NA	NA	NA	NA	NA	No	NA	NA	Yes	1.616	Yes	NA,NA	NA	NA
chr10:66071389	332612	INS	54	0.8046	0.6803	51	CTNNA3(2.7314e-13,0.875)	CTNNA3(2.7314e-13,0.875)	NA	NA	NA	NA	NA	NA	NA	No	NA	HGSVC	No	0.469	Yes	NA,NA	NA	NA
chr10:66079656	332613	INS	329	0.9336	0.2676	8	CTNNA3(2.7314e-13,0.875)	CTNNA3(2.7314e-13,0.875)	NA	NA	NA	NA	NA	NA	NA	No	NA	NA	Yes	1.616	Yes	NA,NA	NA	NA
chr10:66079656	332614	INS	356	0.8074	0.6799	3	CTNNA3(2.7314e-13,0.875)	CTNNA3(2.7314e-13,0.875)	NA	NA	NA	NA	NA	NA	NA	No	NA	NA	Yes	1.616	Yes	NA,NA	NA	NA
chr10:66123947	332615	DEL	240	0.8206	0.6757	3	CTNNA3(2.7314e-13,0.875)	CTNNA3(2.7314e-13,0.875)	NA	NA	NA	NA	NA	NA	NA	No	NA	NA	Yes	1.503	Yes	NA,NA	NA	NA
chr10:66171069	332616	INS	88	0.8469	0.5596	5	CTNNA3(2.7314e-13,0.875)	CTNNA3(2.7314e-13,0.875)	NA	NA	NA	NA	NA	NA	NA	No	NA	NA	Yes	0.692	Yes	NA,NA	NA	NA
chr10:66188032	332617	INS	317	0.9372	0.2485	1	CTNNA3(2.7314e-13,0.875)	CTNNA3(2.7314e-13,0.875)	NA	NA	NA	NA	NA	NA	NA	No	NA	NA	No	4.225	No	NA,NA	NA	NA
chr10:66189618	332618	INS	52	0.8297	0.6062	3	CTNNA3(2.7314e-13,0.875)	CTNNA3(2.7314e-13,0.875)	NA	NA	NA	NA	NA	NA	NA	No	ID=10-66189600-66189618-TA;MOTIFS=TA;STRUC=<TR429978>,ID=10-66189625-66189634-AC,10-66189639-66189650-AT,10-66189649-66189660-AC;MOTIFS=AC,AT;STRUC=<VC28077>	NA	No	1.616	No	NA,NA	NA	NA
chr10:66208548	332619	INS	330	0.9135	0.3109	5	CTNNA3(2.7314e-13,0.875)	CTNNA3(2.7314e-13,0.875)	NA	NA	NA	NA	NA	NA	NA	No	NA	NA	Yes	3.322	Yes	NA,NA	NA	NA
chr10:66213321	332620	INS	331	0.9302	0.2727	1	CTNNA3(2.7314e-13,0.875)	CTNNA3(2.7314e-13,0.875)	NA	NA	NA	NA	NA	NA	NA	No	NA	1KG-ONT	Yes	1.616	No	NA,NA	NA	NA
chr10:66214872	332621	INS	315	0.819	0.6471	1	CTNNA3(2.7314e-13,0.875)	CTNNA3(2.7314e-13,0.875)	NA	NA	NA	NA	NA	NA	NA	No	NA	HGSVC	Yes	3.322	No	NA,NA	NA	NA
chr10:66214872	332622	INS	337	0.8953	0.3859	2	CTNNA3(2.7314e-13,0.875)	CTNNA3(2.7314e-13,0.875)	NA	NA	NA	NA	NA	NA	NA	No	NA	HGSVC	Yes	3.322	Yes	NA,NA	NA	NA
chr10:66289348	332623	INS	247	0.8378	0.6041	699	CTNNA3(2.7314e-13,0.875)	CTNNA3(2.7314e-13,0.875)	NA	NA	NA	NA	NA	NA	NA	No	NA	HPRC,HGSVC,1KG-ONT	No	1.616	Yes	NA,NA	NA	NA
chr10:66289348	332624	INS	250	0.8466	0.5908	11	CTNNA3(2.7314e-13,0.875)	CTNNA3(2.7314e-13,0.875)	NA	NA	NA	NA	NA	NA	NA	No	NA	HPRC,HGSVC,1KG-ONT	No	1.616	Yes	NA,NA	NA	NA
chr10:66324893	332626	INS	348	0.9077	0.328	10	CTNNA3(2.7314e-13,0.875)	CTNNA3(2.7314e-13,0.875)	NA	NA	NA	NA	NA	NA	NA	No	NA	HPRC,HGSVC,1KG-ONT	Yes	2.538	Yes	NA,NA	NA	NA
chr10:66324893	332625	INS	324	0.9396	0.2319	259	CTNNA3(2.7314e-13,0.875)	CTNNA3(2.7314e-13,0.875)	NA	NA	NA	NA	NA	NA	NA	No	NA	HPRC,HGSVC,1KG-ONT	Yes	2.538	Yes	NA,NA	NA	NA
chr10:66328915	332628	INS	59	0.8516	0.5591	2	CTNNA3(2.7314e-13,0.875)	CTNNA3(2.7314e-13,0.875)	NA	NA	NA	NA	NA	NA	NA	No	ID=10-66328891-66328904-AC,10-66328911-66328933-AT,10-66328933-66328944-AC,10-66328955-66328967-T;MOTIFS=AC,T,AT;STRUC=<VC28091>	NA	No	1.616	No	NA,NA	NA	NA
chr10:66360674	332629	INS	53	0.8876	0.3888	30	CTNNA3(2.7314e-13,0.875)	CTNNA3(2.7314e-13,0.875)	NA	NA	NA	NA	NA	NA	NA	No	ID=10-66360596-66360661-TTCT,10-66360658-66360693-CTTC,10-66360692-66360708-TTTC,10-66360723-66360746-CTTT,10-66360743-66360770-CTTC,10-66360769-66360787-TTTC,10-66360784-66360819-CTTC,10-66360816-66360857-CTTT,10-66360870-66360885-TTTC,10-66360899-66360916-TC,10-66360929-66360944-TC,10-66360945-66360954-TC;MOTIFS=TC,CTTT,TTTC,CTTC,TTCT;STRUC=<VC28094>	HPRC,HGSVC	No	1.616	Yes	NA,NA	NA	NA
chr10:66360674	332630	INS	61	0.8589	0.5237	1	CTNNA3(2.7314e-13,0.875)	CTNNA3(2.7314e-13,0.875)	NA	NA	NA	NA	NA	NA	NA	No	ID=10-66360596-66360661-TTCT,10-66360658-66360693-CTTC,10-66360692-66360708-TTTC,10-66360723-66360746-CTTT,10-66360743-66360770-CTTC,10-66360769-66360787-TTTC,10-66360784-66360819-CTTC,10-66360816-66360857-CTTT,10-66360870-66360885-TTTC,10-66360899-66360916-TC,10-66360929-66360944-TC,10-66360945-66360954-TC;MOTIFS=TC,CTTT,TTTC,CTTC,TTCT;STRUC=<VC28094>	HPRC,HGSVC	Yes	1.616	No	NA,NA	NA	NA
chr10:66360696	332631	INS	53	0.8292	0.6365	89	CTNNA3(2.7314e-13,0.875)	CTNNA3(2.7314e-13,0.875)	NA	NA	NA	NA	NA	NA	NA	No	ID=10-66360596-66360661-TTCT,10-66360658-66360693-CTTC,10-66360692-66360708-TTTC,10-66360723-66360746-CTTT,10-66360743-66360770-CTTC,10-66360769-66360787-TTTC,10-66360784-66360819-CTTC,10-66360816-66360857-CTTT,10-66360870-66360885-TTTC,10-66360899-66360916-TC,10-66360929-66360944-TC,10-66360945-66360954-TC;MOTIFS=TC,CTTT,TTTC,CTTC,TTCT;STRUC=<VC28094>	HPRC,HGSVC	No	1.616	Yes	NA,NA	NA	NA
chr10:66360719	332632	INS	51	0.8751	0.4811	18	CTNNA3(2.7314e-13,0.875)	CTNNA3(2.7314e-13,0.875)	NA	NA	NA	NA	NA	NA	NA	No	ID=10-66360596-66360661-TTCT,10-66360658-66360693-CTTC,10-66360692-66360708-TTTC,10-66360723-66360746-CTTT,10-66360743-66360770-CTTC,10-66360769-66360787-TTTC,10-66360784-66360819-CTTC,10-66360816-66360857-CTTT,10-66360870-66360885-TTTC,10-66360899-66360916-TC,10-66360929-66360944-TC,10-66360945-66360954-TC;MOTIFS=TC,CTTT,TTTC,CTTC,TTCT;STRUC=<VC28094>	HPRC,HGSVC	No	1.616	Yes	NA,NA	NA	NA
chr10:66360727	332633	INS	53	0.8319	0.6238	7	CTNNA3(2.7314e-13,0.875)	CTNNA3(2.7314e-13,0.875)	NA	NA	NA	NA	NA	NA	NA	No	ID=10-66360596-66360661-TTCT,10-66360658-66360693-CTTC,10-66360692-66360708-TTTC,10-66360723-66360746-CTTT,10-66360743-66360770-CTTC,10-66360769-66360787-TTTC,10-66360784-66360819-CTTC,10-66360816-66360857-CTTT,10-66360870-66360885-TTTC,10-66360899-66360916-TC,10-66360929-66360944-TC,10-66360945-66360954-TC;MOTIFS=TC,CTTT,TTTC,CTTC,TTCT;STRUC=<VC28094>	HPRC,HGSVC	No	1.616	Yes	NA,NA	NA	NA
chr10:66378302	332634	DEL	91	0.9313	0.2892	7	CTNNA3(2.7314e-13,0.875)	CTNNA3(2.7314e-13,0.875)	NA	NA	NA	NA	NA	NA	NA	No	NA	NA	Yes	6.023	Yes	NA,NA	NA	NA
chr10:66380882	332635	DEL	57	0.8846	0.4099	14	CTNNA3(2.7314e-13,0.875)	CTNNA3(2.7314e-13,0.875)	NA	NA	NA	NA	NA	NA	NA	No	NA	NA	No	4.484	Yes	NA,NA	NA	NA
chr10:66407288	332636	INS	1154	0.8902	0.3922	71	CTNNA3(2.7314e-13,0.875)	CTNNA3(2.7314e-13,0.875)	NA	NA	NA	NA	NA	NA	NA	No	NA	HPRC,HGSVC,1KG-ONT	Yes	9.655	Yes	NA,NA	NA	NA
chr10:66418374	332637	INS	3705	0.9657	0.1578	370	CTNNA3(2.7314e-13,0.875)	CTNNA3(2.7314e-13,0.875)	NA	NA	NA	NA	NA	NA	NA	No	NA	HPRC,HGSVC,1KG-ONT	No	8.852	Yes	NA,NA	NA	NA
chr10:66421897	332639	INS	58	0.8152	0.6812	4	CTNNA3(2.7314e-13,0.875)	CTNNA3(2.7314e-13,0.875)	NA	NA	NA	NA	NA	NA	NA	No	ID=10-66421834-66421853-A,10-66421915-66421928-AC;MOTIFS=AC,A;STRUC=<VC28109>	HPRC,HGSVC,1KG-ONT	No	8.407	No	NA,NA	NA	NA
chr10:66421897	332638	INS	50	0.8879	0.3993	98	CTNNA3(2.7314e-13,0.875)	CTNNA3(2.7314e-13,0.875)	NA	NA	NA	NA	NA	NA	NA	No	ID=10-66421834-66421853-A,10-66421915-66421928-AC;MOTIFS=AC,A;STRUC=<VC28109>	HPRC,HGSVC,1KG-ONT	No	8.407	Yes	NA,NA	NA	NA
chr10:66445709	332640	INS	323	0.9212	0.2924	2	CTNNA3(2.7314e-13,0.875)	CTNNA3(2.7314e-13,0.875)	NA	NA	NA	NA	NA	NA	NA	No	NA	HGSVC,1KG-ONT	Yes	1.616	Yes	NA,NA	NA	NA
chr10:66447302	332641	DEL	966	0.7979	0.6903	1	CTNNA3(2.7314e-13,0.875)	CTNNA3(2.7314e-13,0.875)	NA	NA	NA	NA	NA	NA	NA	No	ID=10-66448079-66448088-TCA;MOTIFS=TCA;STRUC=<TR430318>	NA	Yes	3.258	No	NA,NA	NA	NA
chr10:66457640	332643	INS	337	0.9364	0.2428	27	CTNNA3(2.7314e-13,0.875)	CTNNA3(2.7314e-13,0.875)	NA	NA	NA	NA	NA	NA	NA	No	NA	HPRC,HGSVC,1KG-ONT	Yes	3.322	Yes	NA,NA	NA	NA
chr10:66457640	332644	INS	303	0.8115	0.6647	1	CTNNA3(2.7314e-13,0.875)	CTNNA3(2.7314e-13,0.875)	NA	NA	NA	NA	NA	NA	NA	No	NA	HPRC,HGSVC,1KG-ONT	Yes	3.322	No	NA,NA	NA	NA
chr10:66457640	332642	INS	320	0.9437	0.2247	349	CTNNA3(2.7314e-13,0.875)	CTNNA3(2.7314e-13,0.875)	NA	NA	NA	NA	NA	NA	NA	No	NA	HPRC,HGSVC,1KG-ONT	Yes	3.322	Yes	NA,NA	NA	NA
chr10:66465203	332645	INS	327	0.9349	0.2724	6	CTNNA3(2.7314e-13,0.875)	CTNNA3(2.7314e-13,0.875)	NA	NA	NA	NA	NA	NA	NA	No	NA	HPRC,HGSVC	Yes	8.474	No	NA,NA	NA	NA
chr10:66465203	332646	INS	349	0.8842	0.4851	28	CTNNA3(2.7314e-13,0.875)	CTNNA3(2.7314e-13,0.875)	NA	NA	NA	NA	NA	NA	NA	No	NA	HPRC,HGSVC	Yes	8.474	Yes	NA,NA	NA	NA
chr10:66481454	332647	DEL	309	0.9661	0.1465	286	CTNNA3(2.7314e-13,0.875)	CTNNA3(2.7314e-13,0.875)	NA	NA	NA	NA	NA	NA	NA	No	ID=10-66481461-66481489-T;MOTIFS=T;STRUC=<TR430358>	HPRC,HGSVC,1KG-ONT	No	2.349	Yes	NA,NA	NA	NA
chr10:66484225	332648	INS	317	0.8099	0.6691	1	CTNNA3(2.7314e-13,0.875)	CTNNA3(2.7314e-13,0.875)	NA	NA	NA	NA	NA	NA	NA	No	NA	HPRC,HGSVC,1KG-ONT	Yes	1.616	No	NA,NA	NA	NA
chr10:66484231	332649	INS	314	0.9734	0.1124	285	CTNNA3(2.7314e-13,0.875)	CTNNA3(2.7314e-13,0.875)	NA	NA	NA	NA	NA	NA	NA	No	ID=10-66484245-66484254-TTC;MOTIFS=TTC;STRUC=(TTC)n	HPRC,HGSVC,1KG-ONT	Yes	1.616	Yes	NA,NA	NA	NA
chr10:66552641	332650	INS	291	0.9079	0.3128	66	CTNNA3(2.7314e-13,0.875)	CTNNA3(2.7314e-13,0.875)	NA	NA	NA	NA	NA	NA	NA	No	NA	HPRC	Yes	1.616	Yes	NA,NA	NA	NA
chr10:66560314	332651	INS	314	0.8981	0.378	185	CTNNA3(2.7314e-13,0.875)	CTNNA3(2.7314e-13,0.875)	NA	NA	NA	NA	NA	NA	NA	No	NA	HPRC,HGSVC,1KG-ONT	Yes	8.767	Yes	NA,NA	NA	NA
chr10:66567054	332652	INS	62	0.8478	0.5807	182	CTNNA3(2.7314e-13,0.875)	CTNNA3(2.7314e-13,0.875)	NA	NA	NA	NA	NA	NA	NA	No	ID=10-66566999-66567008-GA,10-66567065-66567083-GGGA;MOTIFS=GGGA,GA;STRUC=<VC28131>	HPRC,HGSVC,1KG-ONT	No	1.616	Yes	NA,NA	NA	NA
chr10:66567055	332653	INS	62	0.9285	0.3195	4	CTNNA3(2.7314e-13,0.875)	CTNNA3(2.7314e-13,0.875)	NA	NA	NA	NA	NA	NA	NA	No	ID=10-66566999-66567008-GA,10-66567065-66567083-GGGA;MOTIFS=GGGA,GA;STRUC=<VC28131>	HPRC,HGSVC,1KG-ONT	No	1.616	Yes	NA,NA	NA	NA
chr10:66567055	332654	INS	59	0.9767	0.0885	1018	CTNNA3(2.7314e-13,0.875)	CTNNA3(2.7314e-13,0.875)	NA	NA	NA	NA	NA	NA	NA	No	ID=10-66566999-66567008-GA,10-66567065-66567083-GGGA;MOTIFS=GGGA,GA;STRUC=<VC28131>	HPRC,HGSVC,1KG-ONT	No	1.616	Yes	NA,NA	NA	NA
chr10:66567055	332655	INS	55	0.9453	0.2094	163	CTNNA3(2.7314e-13,0.875)	CTNNA3(2.7314e-13,0.875)	NA	NA	NA	NA	NA	NA	NA	No	ID=10-66566999-66567008-GA,10-66567065-66567083-GGGA;MOTIFS=GGGA,GA;STRUC=<VC28131>	HPRC,HGSVC,1KG-ONT	No	1.616	Yes	NA,NA	NA	NA
chr10:66567055	332656	INS	58	0.8969	0.3757	48	CTNNA3(2.7314e-13,0.875)	CTNNA3(2.7314e-13,0.875)	NA	NA	NA	NA	NA	NA	NA	No	ID=10-66566999-66567008-GA,10-66567065-66567083-GGGA;MOTIFS=GGGA,GA;STRUC=<VC28131>	HPRC,HGSVC,1KG-ONT	No	1.616	Yes	NA,NA	NA	NA
chr10:66567065	332657	INS	65	0.8163	0.6772	35	CTNNA3(2.7314e-13,0.875)	CTNNA3(2.7314e-13,0.875)	NA	NA	NA	NA	NA	NA	NA	No	ID=10-66566999-66567008-GA,10-66567065-66567083-GGGA;MOTIFS=GGGA,GA;STRUC=<VC28131>	HPRC,HGSVC,1KG-ONT	No	1.616	Yes	NA,NA	NA	NA
chr10:66572218	332659	DEL	384	0.8388	0.5363	5	CTNNA3(2.7314e-13,0.875)	CTNNA3(2.7314e-13,0.875)	NA	NA	NA	NA	NA	NA	NA	No	ID=10-66572381-66572396-A;MOTIFS=A;STRUC=<TR430493>,ID=10-66572565-66572576-A;MOTIFS=A;STRUC=<TR430494>	HGSVC,1KG-ONT	Yes	1.668	Yes	NA,NA	NA	NA
chr10:66577000	332662	INS	355	0.92	0.3101	9	CTNNA3(2.7314e-13,0.875)	CTNNA3(2.7314e-13,0.875)	NA	NA	NA	NA	NA	NA	NA	No	NA	HPRC,HGSVC,1KG-ONT	Yes	1.616	No	NA,NA	NA	NA
chr10:66577000	332660	INS	312	0.9517	0.2146	26	CTNNA3(2.7314e-13,0.875)	CTNNA3(2.7314e-13,0.875)	NA	NA	NA	NA	NA	NA	NA	No	NA	HPRC,HGSVC,1KG-ONT	Yes	1.616	Yes	NA,NA	NA	NA
chr10:66577000	332661	INS	331	0.9375	0.233	387	CTNNA3(2.7314e-13,0.875)	CTNNA3(2.7314e-13,0.875)	NA	NA	NA	NA	NA	NA	NA	No	NA	HPRC,HGSVC,1KG-ONT	Yes	1.616	Yes	NA,NA	NA	NA
chr10:66597591	332663	DEL	95	0.8293	0.6166	3	CTNNA3(2.7314e-13,0.875)	CTNNA3(2.7314e-13,0.875)	NA	NA	NA	NA	NA	NA	NA	No	NA	NA	Yes	1.916	Yes	NA,NA	NA	NA
chr10:66621461	332664	INS	349	0.9511	0.4147	2	CTNNA3(2.7314e-13,0.875)	CTNNA3(2.7314e-13,0.875)	NA	NA	NA	NA	NA	NA	NA	No	NA	HPRC,HGSVC,1KG-ONT	No	0.056	Yes	NA,NA	NA	NA
chr10:66622665	332665	DEL	442	0.9355	0.2673	2	CTNNA3(2.7314e-13,0.875)	CTNNA3(2.7314e-13,0.875)	NA	NA	NA	NA	NA	NA	NA	No	NA	NA	Yes	6.712	Yes	NA,NA	NA	NA
chr10:66706425	332666	INS	108	0.8624	0.5201	4	CTNNA3(2.7314e-13,0.875)	CTNNA3(2.7314e-13,0.875)	NA	NA	NA	NA	NA	NA	NA	No	NA	1KG-ONT	Yes	1.616	Yes	NA,NA	NA	NA
chr10:66706425	332667	INS	114	0.8536	0.5919	7	CTNNA3(2.7314e-13,0.875)	CTNNA3(2.7314e-13,0.875)	NA	NA	NA	NA	NA	NA	NA	No	NA	1KG-ONT	Yes	1.616	Yes	NA,NA	NA	NA
chr10:66737078	332668	INS	847	0.9087	0.3416	48	CTNNA3(2.7314e-13,0.875)	CTNNA3(2.7314e-13,0.875)	NA	NA	NA	NA	NA	NA	NA	No	NA	HPRC,HGSVC,1KG-ONT	Yes	2.538	Yes	NA,NA	NA	NA
chr10:66757535	332669	INS	340	0.9015	0.3652	1	CTNNA3(2.7314e-13,0.875)	CTNNA3(2.7314e-13,0.875)	NA	NA	NA	NA	NA	NA	NA	No	NA	NA	Yes	7.738	No	NA,NA	NA	NA
chr10:66791760	332670	INS	338	0.8632	0.5249	1	CTNNA3(2.7314e-13,0.875)	CTNNA3(2.7314e-13,0.875)	NA	NA	NA	NA	NA	NA	NA	No	NA	HPRC	Yes	1.616	No	NA,NA	NA	NA
chr10:66846090	332671	DEL	51	0.9059	0.3517	15	CTNNA3(2.7314e-13,0.875)	CTNNA3(2.7314e-13,0.875)	NA	NA	NA	NA	NA	NA	NA	No	ID=10-66846131-66846139-A;MOTIFS=A;STRUC=<TR430832>	NA	Yes	0.703	Yes	NA,NA	NA	NA
chr10:66867117	332672	INS	359	0.8208	0.6075	3	CTNNA3(2.7314e-13,0.875)	CTNNA3(2.7314e-13,0.875)	NA	NA	NA	NA	NA	NA	NA	No	NA	HPRC,HGSVC,1KG-ONT	Yes	5.505	Yes	NA,NA	NA	NA
chr10:66867117	332673	INS	332	0.9482	0.2044	50	CTNNA3(2.7314e-13,0.875)	CTNNA3(2.7314e-13,0.875)	NA	NA	NA	NA	NA	NA	NA	No	NA	HPRC,HGSVC,1KG-ONT	Yes	5.505	Yes	NA,NA	NA	NA
chr10:66903895	332674	DEL	5679	0.8727	0.4463	1	CTNNA3(2.7314e-13,0.875)	CTNNA3(2.7314e-13,0.875)	NA	NA	NA	NA	NA	NA	NA	No	ID=10-66904773-66904782-TCA;MOTIFS=TCA;STRUC=<TR430906>,ID=10-66906642-66906656-GT;MOTIFS=GT;STRUC=<TR430907>,ID=10-66906758-66906767-T;MOTIFS=T;STRUC=<TR430908>,ID=10-66908646-66908655-GCT;MOTIFS=GCT;STRUC=<TR430909>,ID=10-66908674-66908683-T;MOTIFS=T;STRUC=<TR430910>,ID=10-66909035-66909051-TTTA;MOTIFS=TTTA;STRUC=<TR430911>,ID=10-66909510-66909542-AAAT;MOTIFS=AAAT;STRUC=<TR430912>	NA	Yes	4.861	No	NA,NA	NA	NA
chr10:66935798	332675	INS	315	0.9542	0.1912	17	CTNNA3(2.7314e-13,0.875),LRRTM3(0.0011256,0.721)	CTNNA3(2.7314e-13,0.875)	NA	NA	NA	NA	NA	NA	NA	No	NA	HPRC,HGSVC,1KG-ONT	Yes	2.413	Yes	NA,NA	NA	NA
chr10:66935798	332676	INS	335	0.9424	0.2264	98	CTNNA3(2.7314e-13,0.875),LRRTM3(0.0011256,0.721)	CTNNA3(2.7314e-13,0.875)	NA	NA	NA	NA	NA	NA	NA	No	NA	HPRC,HGSVC,1KG-ONT	Yes	2.413	Yes	NA,NA	NA	NA
chr10:66957382	332677	DEL	64	0.881	0.4612	1	CTNNA3(2.7314e-13,0.875),LRRTM3(0.0011256,0.721)	CTNNA3(2.7314e-13,0.875)	NA	NA	NA	NA	NA	NA	NA	No	ID=10-66957374-66957383-TG,10-66957382-66957392-TA,10-66957393-66957413-AT,10-66957415-66957427-AT,10-66957429-66957441-AT,10-66957443-66957455-AT,10-66957457-66957469-AT,10-66957401-66957470-ATATATATATATGC;MOTIFS=ATATATATATATGC,TA,TG,AT;STRUC=<VC28176>	HGSVC,1KG-ONT	Yes	3.482	No	NA,NA	NA	NA
chr10:66966087	332678	DEL	6822	0.8595	0.5394	4	CTNNA3(2.7314e-13,0.875),LRRTM3(0.0011256,0.721)	CTNNA3(2.7314e-13,0.875)	NA	NA	NA	NA	NA	NA	NA	No	ID=10-66966485-66966495-T;MOTIFS=T;STRUC=<TR430991>,ID=10-66967333-66967346-AT;MOTIFS=AT;STRUC=<TR430992>,ID=10-66967343-66967359-ATAG;MOTIFS=ATAG;STRUC=<TR430993>,ID=10-66967415-66967426-AT;MOTIFS=AT;STRUC=<TR430994>,ID=10-66968346-66968360-TA;MOTIFS=TA;STRUC=<TR430995>,ID=10-66969017-66969036-AAAT;MOTIFS=AAAT;STRUC=<TR430996>,ID=10-66969052-66969062-AT;MOTIFS=AT;STRUC=<TR430997>,ID=10-66970502-66970511-G;MOTIFS=G;STRUC=<TR430998>,ID=10-66971068-66971076-A;MOTIFS=A;STRUC=<TR430999>,ID=10-66971408-66971417-AG,10-66971436-66971455-ATAC;MOTIFS=ATAC,AG;STRUC=<VC28179>,ID=10-66971426-66971437-A;MOTIFS=A;STRUC=<TR431000>,ID=10-66971809-66971818-TAT;MOTIFS=TAT;STRUC=<TR431001>,ID=10-66971871-66971879-T;MOTIFS=T;STRUC=<TR431002>,ID=10-66971900-66971910-T;MOTIFS=T;STRUC=<TR431003>,ID=10-66972700-66972726-T;MOTIFS=T;STRUC=<TR431004>	NA	Yes	6.018	No	NA,NA	NA	NA
chr10:66978552	332679	INS	54	0.8888	0.5988	4	CTNNA3(2.7314e-13,0.875),LRRTM3(0.0011256,0.721)	CTNNA3(2.7314e-13,0.875)	NA	NA	NA	NA	NA	NA	NA	No	ID=10-66978526-66978553-A;MOTIFS=A;STRUC=<TR431010>,ID=10-66978552-66978571-AT;MOTIFS=AT;STRUC=(AT)n	NA	No	1.616	Yes	NA,NA	NA	NA
chr10:66978552	332680	INS	55	0.8385	0.6311	2	CTNNA3(2.7314e-13,0.875),LRRTM3(0.0011256,0.721)	CTNNA3(2.7314e-13,0.875)	NA	NA	NA	NA	NA	NA	NA	No	ID=10-66978526-66978553-A;MOTIFS=A;STRUC=<TR431010>,ID=10-66978552-66978571-AT;MOTIFS=AT;STRUC=(AT)n	NA	No	1.616	No	NA,NA	NA	NA
chr10:66980448	332682	DEL	58	0.934	0.2597	242	CTNNA3(2.7314e-13,0.875),LRRTM3(0.0011256,0.721)	CTNNA3(2.7314e-13,0.875)	NA	NA	NA	NA	NA	NA	NA	No	NA	HPRC,HGSVC,1KG-ONT	No	13.15	Yes	NA,NA	NA	NA
chr10:66980481	332683	INS	174	0.8626	0.5254	4	CTNNA3(2.7314e-13,0.875),LRRTM3(0.0011256,0.721)	CTNNA3(2.7314e-13,0.875)	NA	NA	NA	NA	NA	NA	NA	No	NA	NA	No	17.78	No	NA,NA	NA	NA
chr10:66980539	332685	INS	58	0.9536	0.1937	134	CTNNA3(2.7314e-13,0.875),LRRTM3(0.0011256,0.721)	CTNNA3(2.7314e-13,0.875)	NA	NA	NA	NA	NA	NA	NA	No	NA	HPRC,HGSVC,1KG-ONT	No	19.78	Yes	NA,NA	NA	NA
chr10:66980539	332684	INS	116	0.8386	0.6116	7	CTNNA3(2.7314e-13,0.875),LRRTM3(0.0011256,0.721)	CTNNA3(2.7314e-13,0.875)	NA	NA	NA	NA	NA	NA	NA	No	NA	NA	No	19.78	Yes	NA,NA	NA	NA
chr10:66983476	332686	INS	327	0.8823	0.4382	4	CTNNA3(2.7314e-13,0.875),LRRTM3(0.0011256,0.721)	CTNNA3(2.7314e-13,0.875)	NA	NA	NA	NA	NA	NA	NA	No	NA	HPRC,HGSVC,1KG-ONT	Yes	8.776	Yes	NA,NA	NA	NA
chr10:66983476	332687	INS	346	0.9291	0.2659	55	CTNNA3(2.7314e-13,0.875),LRRTM3(0.0011256,0.721)	CTNNA3(2.7314e-13,0.875)	NA	NA	NA	NA	NA	NA	NA	No	NA	HPRC,HGSVC,1KG-ONT	Yes	8.776	Yes	NA,NA	NA	NA
chr10:67013179	332688	DEL	117	0.8748	0.4672	21	CTNNA3(2.7314e-13,0.875),LRRTM3(0.0011256,0.721)	CTNNA3(2.7314e-13,0.875)	NA	NA	NA	NA	NA	NA	NA	No	NA	HPRC,1KG-ONT	Yes	3.035	Yes	NA,NA	NA	NA
chr10:67025885	332689	INS	305	0.8542	0.5236	173	CTNNA3(2.7314e-13,0.875),LRRTM3(0.0011256,0.721)	CTNNA3(2.7314e-13,0.875)	NA	NA	NA	NA	NA	NA	NA	No	NA	HPRC,HGSVC,1KG-ONT	Yes	1.616	Yes	NA,NA	NA	NA
chr10:67043926	332690	INS	1543	0.8859	0.4296	107	CTNNA3(2.7314e-13,0.875),LRRTM3(0.0011256,0.721)	CTNNA3(2.7314e-13,0.875)	NA	NA	NA	NA	NA	NA	NA	No	NA	HPRC,HGSVC,1KG-ONT	Yes	2.538	Yes	NA,NA	NA	NA
chr10:67044418	332691	INS	831	0.8111	0.6635	6	CTNNA3(2.7314e-13,0.875),LRRTM3(0.0011256,0.721)	CTNNA3(2.7314e-13,0.875)	NA	NA	NA	NA	NA	NA	NA	No	NA	NA	Yes	10.85	Yes	NA,NA	NA	NA
chr10:67054993	332692	INS	289	0.88	0.4372	1	CTNNA3(2.7314e-13,0.875),LRRTM3(0.0011256,0.721)	CTNNA3(2.7314e-13,0.875)	NA	NA	NA	NA	NA	NA	NA	No	NA	NA	No	3.322	No	NA,NA	NA	NA
chr10:67057926	332693	INS	366	0.7995	0.6927	1	CTNNA3(2.7314e-13,0.875),LRRTM3(0.0011256,0.721)	CTNNA3(2.7314e-13,0.875)	NA	NA	NA	NA	NA	NA	NA	No	NA	NA	Yes	2.538	No	NA,NA	NA	NA
chr10:67088306	332694	DEL	1755	0.8409	0.6263	1	CTNNA3(2.7314e-13,0.875),LRRTM3(0.0011256,0.721)	CTNNA3(2.7314e-13,0.875)	NA	NA	NA	NA	NA	NA	NA	No	ID=10-67088735-67088746-ATT;MOTIFS=ATT;STRUC=<TR431185>,ID=10-67089717-67089753-TG;MOTIFS=TG;STRUC=<TR431186>	NA	Yes	4.925	No	NA,NA	NA	NA
chr10:67114714	332695	INS	54	0.8274	0.6304	1	CTNNA3(2.7314e-13,0.875)	CTNNA3(2.7314e-13,0.875)	NA	NA	NA	NA	NA	NA	NA	No	ID=10-67114709-67114745-GT;MOTIFS=GT;STRUC=<TR431225>	NA	No	3.322	No	NA,NA	NA	NA
chr10:67133306	332696	INS	53	0.8949	0.3888	15	CTNNA3(2.7314e-13,0.875)	CTNNA3(2.7314e-13,0.875)	NA	NA	NA	NA	NA	NA	NA	No	NA	NA	No	1.616	Yes	NA,NA	NA	NA
chr10:67153779	332697	INS	278	0.8523	0.5611	3	CTNNA3(2.7314e-13,0.875)	CTNNA3(2.7314e-13,0.875)	NA	NA	NA	NA	NA	NA	NA	No	NA	NA	Yes	6.159	No	NA,NA	NA	NA
chr10:67153779	332698	INS	295	0.9279	0.269	4	CTNNA3(2.7314e-13,0.875)	CTNNA3(2.7314e-13,0.875)	NA	NA	NA	NA	NA	NA	NA	No	NA	NA	Yes	6.159	Yes	NA,NA	NA	NA
chr10:67178293	332699	DEL	163	0.827	0.6237	2	CTNNA3(2.7314e-13,0.875)	CTNNA3(2.7314e-13,0.875)	NA	NA	NA	NA	NA	NA	NA	No	NA	NA	Yes	2.454	No	NA,NA	NA	NA
chr10:67178529	332700	INS	805	0.9576	0.1664	6	CTNNA3(2.7314e-13,0.875)	CTNNA3(2.7314e-13,0.875)	NA	NA	NA	NA	NA	NA	NA	No	NA	HPRC	Yes	0.692	Yes	NA,NA	NA	NA
chr10:67178718	332701	DEL	689	0.8314	0.6194	7	CTNNA3(2.7314e-13,0.875)	CTNNA3(2.7314e-13,0.875)	NA	NA	NA	NA	NA	NA	NA	No	ID=10-67178746-67178755-AAT;MOTIFS=AAT;STRUC=<TR431298>	1KG-ONT	Yes	4.878	Yes	NA,NA	NA	NA
chr10:67189554	332702	INS	6075	0.8935	0.3779	116	CTNNA3(2.7314e-13,0.875)	CTNNA3(2.7314e-13,0.875)	NA	NA	NA	NA	NA	NA	NA	No	NA	HPRC,HGSVC,1KG-ONT	No	1.616	Yes	NA,NA	NA	NA
chr10:67190970	332703	INS	326	0.8034	0.6947	4	CTNNA3(2.7314e-13,0.875)	CTNNA3(2.7314e-13,0.875)	NA	NA	NA	NA	NA	NA	NA	No	NA	1KG-ONT	Yes	1.616	Yes	NA,NA	NA	NA
chr10:67202163	332704	DEL	115	0.8855	0.676	1	CTNNA3(2.7314e-13,0.875)	CTNNA3(2.7314e-13,0.875)	NA	NA	NA	NA	NA	NA	NA	No	NA	HPRC,HGSVC,1KG-ONT	No	11.4	No	NA,NA	NA	NA
chr10:67206733	332705	INS	63	0.8137	0.6753	6	CTNNA3(2.7314e-13,0.875)	CTNNA3(2.7314e-13,0.875)	NA	NA	NA	NA	NA	NA	NA	No	NA	NA	Yes	5.74	Yes	NA,NA	NA	NA
chr10:67217832	332706	INS	323	0.9509	0.2043	78	CTNNA3(2.7314e-13,0.875)	CTNNA3(2.7314e-13,0.875)	NA	NA	NA	NA	NA	NA	NA	No	NA	HPRC,HGSVC,1KG-ONT	Yes	1.616	Yes	NA,NA	NA	NA
chr10:67231642	332707	DEL	55	0.916	0.5953	6	CTNNA3(2.7314e-13,0.875)	CTNNA3(2.7314e-13,0.875)	NA	NA	NA	NA	NA	NA	NA	No	NA	HPRC,HGSVC,1KG-ONT	No	3.231	Yes	NA,NA	NA	NA
chr10:67279541	332708	DEL	923	0.8149	0.6604	129	CTNNA3(2.7314e-13,0.875)	CTNNA3(2.7314e-13,0.875)	NA	NA	NA	NA	NA	NA	NA	No	ID=10-67280178-67280187-CT;MOTIFS=CT;STRUC=<TR431425>	HPRC,HGSVC,1KG-ONT	Yes	1.557	Yes	NA,NA	NA	NA
chr10:67299260	332709	INS	311	0.953	0.1959	1	CTNNA3(2.7314e-13,0.875)	CTNNA3(2.7314e-13,0.875)	NA	NA	NA	NA	NA	NA	NA	No	NA	NA	Yes	1.616	No	NA,NA	NA	NA
chr10:67301965	332710	DEL	86	0.8424	0.5896	56	CTNNA3(2.7314e-13,0.875)	CTNNA3(2.7314e-13,0.875)	NA	NA	NA	NA	NA	NA	NA	No	ID=10-67301828-67301839-GGT,10-67301986-67302002-GAAAGAAC,10-67301990-67302002-GAAC,10-67301978-67302098-GAAA;MOTIFS=GGT,GAAC,GAAA,GAAAGAAC;STRUC=<VC28205>	HPRC,HGSVC,1KG-ONT	Yes	1.189	Yes	NA,NA	NA	NA
chr10:67301967	332711	DEL	72	0.869	0.5048	2	CTNNA3(2.7314e-13,0.875)	CTNNA3(2.7314e-13,0.875)	NA	NA	NA	NA	NA	NA	NA	No	ID=10-67301828-67301839-GGT,10-67301986-67302002-GAAAGAAC,10-67301990-67302002-GAAC,10-67301978-67302098-GAAA;MOTIFS=GGT,GAAC,GAAA,GAAAGAAC;STRUC=<VC28205>	HPRC,HGSVC,1KG-ONT	Yes	1.223	No	NA,NA	NA	NA
chr10:67301967	332712	DEL	80	0.893	0.3707	30	CTNNA3(2.7314e-13,0.875)	CTNNA3(2.7314e-13,0.875)	NA	NA	NA	NA	NA	NA	NA	No	ID=10-67301828-67301839-GGT,10-67301986-67302002-GAAAGAAC,10-67301990-67302002-GAAC,10-67301978-67302098-GAAA;MOTIFS=GGT,GAAC,GAAA,GAAAGAAC;STRUC=<VC28205>	HPRC,HGSVC,1KG-ONT	Yes	1.223	Yes	NA,NA	NA	NA
chr10:67301967	332713	DEL	92	0.8757	0.4743	127	CTNNA3(2.7314e-13,0.875)	CTNNA3(2.7314e-13,0.875)	NA	NA	NA	NA	NA	NA	NA	No	ID=10-67301828-67301839-GGT,10-67301986-67302002-GAAAGAAC,10-67301990-67302002-GAAC,10-67301978-67302098-GAAA;MOTIFS=GGT,GAAC,GAAA,GAAAGAAC;STRUC=<VC28205>	HPRC,HGSVC,1KG-ONT	Yes	1.223	Yes	NA,NA	NA	NA
chr10:67301967	332714	DEL	100	0.8162	0.657	636	CTNNA3(2.7314e-13,0.875)	CTNNA3(2.7314e-13,0.875)	NA	NA	NA	NA	NA	NA	NA	No	ID=10-67301828-67301839-GGT,10-67301986-67302002-GAAAGAAC,10-67301990-67302002-GAAC,10-67301978-67302098-GAAA;MOTIFS=GGT,GAAC,GAAA,GAAAGAAC;STRUC=<VC28205>	HPRC,HGSVC,1KG-ONT	Yes	1.223	Yes	NA,NA	NA	NA
chr10:67301994	332715	INS	84	0.8521	0.5649	3	CTNNA3(2.7314e-13,0.875)	CTNNA3(2.7314e-13,0.875)	NA	NA	NA	NA	NA	NA	NA	No	ID=10-67301828-67301839-GGT,10-67301986-67302002-GAAAGAAC,10-67301990-67302002-GAAC,10-67301978-67302098-GAAA;MOTIFS=GGT,GAAC,GAAA,GAAAGAAC;STRUC=<VC28205>	NA	Yes	0.056	No	NA,NA	NA	NA
chr10:67302002	332716	DEL	56	0.8034	0.6981	1	CTNNA3(2.7314e-13,0.875)	CTNNA3(2.7314e-13,0.875)	NA	NA	NA	NA	NA	NA	NA	No	ID=10-67301828-67301839-GGT,10-67301986-67302002-GAAAGAAC,10-67301990-67302002-GAAC,10-67301978-67302098-GAAA;MOTIFS=GGT,GAAC,GAAA,GAAAGAAC;STRUC=<VC28205>	1KG-ONT	Yes	2.362	No	NA,NA	NA	NA
chr10:67302040	332717	INS	67	0.8009	0.6788	3	CTNNA3(2.7314e-13,0.875)	CTNNA3(2.7314e-13,0.875)	NA	NA	NA	NA	NA	NA	NA	No	ID=10-67301828-67301839-GGT,10-67301986-67302002-GAAAGAAC,10-67301990-67302002-GAAC,10-67301978-67302098-GAAA;MOTIFS=GGT,GAAC,GAAA,GAAAGAAC;STRUC=<VC28205>	NA	Yes	0.692	No	NA,NA	NA	NA
chr10:67302059	332718	INS	135	0.899	0.3978	8	CTNNA3(2.7314e-13,0.875)	CTNNA3(2.7314e-13,0.875)	NA	NA	NA	NA	NA	NA	NA	No	ID=10-67301828-67301839-GGT,10-67301986-67302002-GAAAGAAC,10-67301990-67302002-GAAC,10-67301978-67302098-GAAA;MOTIFS=GGT,GAAC,GAAA,GAAAGAAC;STRUC=<VC28205>	NA	Yes	0.692	Yes	NA,NA	NA	NA
chr10:67302088	332719	INS	118	0.8169	0.6401	8	CTNNA3(2.7314e-13,0.875)	CTNNA3(2.7314e-13,0.875)	NA	NA	NA	NA	NA	NA	NA	No	ID=10-67301828-67301839-GGT,10-67301986-67302002-GAAAGAAC,10-67301990-67302002-GAAC,10-67301978-67302098-GAAA;MOTIFS=GGT,GAAC,GAAA,GAAAGAAC;STRUC=<VC28205>	NA	No	0.692	No	NA,NA	NA	NA
chr10:67378524	332720	INS	315	0.925	0.2784	7	CTNNA3(2.7314e-13,0.875)	CTNNA3(2.7314e-13,0.875)	NA	NA	NA	NA	NA	NA	NA	No	NA	HPRC,HGSVC,1KG-ONT	Yes	1.616	Yes	NA,NA	NA	NA
chr10:67447624	332721	INS	360	0.8521	0.5599	2	CTNNA3(2.7314e-13,0.875)	CTNNA3(2.7314e-13,0.875)	NA	NA	NA	NA	NA	NA	NA	No	NA	NA	Yes	1.616	No	NA,NA	NA	NA
chr10:67465122	332722	INS	1914	0.933	0.2907	8	CTNNA3(2.7314e-13,0.875)	CTNNA3(2.7314e-13,0.875)	NA	NA	NA	NA	NA	NA	NA	No	NA	HPRC,HGSVC,1KG-ONT	Yes	16.51	Yes	NA,NA	NA	NA
chr10:67489790	332723	INS	86	0.8082	0.6645	1	CTNNA3(2.7314e-13,0.875)	CTNNA3(2.7314e-13,0.875)	NA	NA	NA	NA	NA	NA	NA	No	ID=10-67489788-67489806-TA;MOTIFS=TA;STRUC=<TR431692>	NA	Yes	1.616	No	NA,NA	NA	NA
chr10:67518897	332724	INS	359	0.855	0.5418	1	CTNNA3(2.7314e-13,0.875)	CTNNA3(2.7314e-13,0.875)	NA	NA	NA	NA	NA	NA	NA	No	NA	NA	Yes	7.398	No	NA,NA	NA	NA
chr10:67550676	332725	INS	50	0.8255	0.6443	258	CTNNA3(2.7314e-13,0.875)	CTNNA3(2.7314e-13,0.875)	NA	NA	NA	NA	NA	NA	NA	No	NA	HPRC,HGSVC,1KG-ONT	Yes	3.322	Yes	NA,NA	NA	NA
chr10:67550676	332726	INS	75	0.8645	0.519	13	CTNNA3(2.7314e-13,0.875)	CTNNA3(2.7314e-13,0.875)	NA	NA	NA	NA	NA	NA	NA	No	NA	HGSVC	Yes	3.322	Yes	NA,NA	NA	NA
chr10:67557953	332728	DEL	137	0.8931	0.3791	1	CTNNA3(2.7314e-13,0.875)	CTNNA3(2.7314e-13,0.875)	NA	NA	NA	NA	NA	NA	NA	No	NA	NA	Yes	2.398	No	NA,NA	NA	NA
chr10:67563781	332729	DEL	2529	0.8356	0.5988	128	CTNNA3(2.7314e-13,0.875)	CTNNA3(2.7314e-13,0.875)	NA	NA	NA	NA	NA	NA	NA	No	ID=10-67563895-67563904-TCA;MOTIFS=TCA;STRUC=<TR431787>,ID=10-67564647-67564656-TA,10-67564663-67564678-TG;MOTIFS=TG,TA;STRUC=<VC28212>,ID=10-67564677-67564718-TA;MOTIFS=TA;STRUC=<TR431788>,ID=10-67565984-67565995-TA,10-67565995-67566007-TA,10-67566006-67566015-AC,10-67566016-67566031-AC,10-67566033-67566044-TG;MOTIFS=AC,TG,TA;STRUC=<VC28213>,ID=10-67566043-67566073-TA;MOTIFS=TA;STRUC=<TR431789>	HPRC,HGSVC,1KG-ONT	No	3.462	Yes	NA,NA	NA	NA
chr10:67577704	332730	INS	68	0.8804	0.4311	1	CTNNA3(2.7314e-13,0.875)	CTNNA3(2.7314e-13,0.875)	NA	NA	NA	NA	NA	NA	NA	No	ID=10-67577666-67577679-TG,10-67577684-67577694-TA;MOTIFS=TA,TG;STRUC=<VC28214>,ID=10-67577702-67577722-TG;MOTIFS=TG;STRUC=<TR431814>	NA	Yes	1.616	No	NA,NA	NA	NA
chr10:67613707	332731	DEL	125	0.9131	0.3813	2	CTNNA3(2.7314e-13,0.875)	CTNNA3(2.7314e-13,0.875)	NA	NA	NA	NA	NA	NA	NA	No	NA	1KG-ONT	Yes	3.015	No	NA,NA	NA	NA
chr10:67647832	332732	DEL	83	0.913	0.3298	25	CTNNA3(2.7314e-13,0.875)	CTNNA3(2.7314e-13,0.875)	NA	NA	NA	NA	NA	NA	NA	No	ID=10-67647907-67647916-CTT;MOTIFS=CTT;STRUC=<TR431908>	HGSVC	Yes	6.002	Yes	NA,NA	NA	NA
chr10:67667626	332733	INS	146	0.8231	0.6454	1	CTNNA3(2.7314e-13,0.875)	CTNNA3(2.7314e-13,0.875)	NA	NA	NA	NA	NA	NA	NA	No	NA	NA	No	9.519	No	NA,NA	NA	NA
chr10:67668983	332734	DEL	138	0.8284	0.6074	2	CTNNA3(2.7314e-13,0.875)	CTNNA3(2.7314e-13,0.875)	NA	NA	NA	NA	NA	NA	NA	No	NA	NA	Yes	0.472	No	NA,NA	NA	NA
chr10:67726337	332736	INS	158	0.797	0.6958	123	CTNNA3(2.7314e-13,0.875)	CTNNA3(2.7314e-13,0.875)	NA	NA	NA	NA	NA	NA	NA	No	ID=10-67726228-67726251-ATTATAT,10-67726268-67726277-TA,10-67726313-67726322-TA,10-67726386-67726395-TA,10-67726493-67726507-AATATAT,10-67726496-67726506-ATATA,10-67726501-67726515-ATATATT,10-67726509-67726529-TATAT,10-67726524-67726533-TA,10-67726530-67726539-TAT,10-67726536-67726562-TATATATTACATATTATATAATATAA,10-67726551-67726566-ATATA,10-67726564-67726593-TATATTACATATTATATAATATGTAATAT,10-67726605-67726633-TATATAATATATAATATATATTATATTA,10-67726621-67726636-TATAT,10-67726702-67726726-ATATATC;MOTIFS=AATATAT,TAT,ATTATAT,ATATATT,TA,TATATATTACATATTATATAATATAA,ATATATC,ATATA,TATAT,TATATAATATATAATATATATTATATTA,TATATTACATATTATATAATATGTAATAT;STRUC=<VC28224>	HGSVC,1KG-ONT	No	1.616	Yes	NA,NA	NA	NA
chr10:67726337	332735	INS	134	0.8133	0.6686	23	CTNNA3(2.7314e-13,0.875)	CTNNA3(2.7314e-13,0.875)	NA	NA	NA	NA	NA	NA	NA	No	ID=10-67726228-67726251-ATTATAT,10-67726268-67726277-TA,10-67726313-67726322-TA,10-67726386-67726395-TA,10-67726493-67726507-AATATAT,10-67726496-67726506-ATATA,10-67726501-67726515-ATATATT,10-67726509-67726529-TATAT,10-67726524-67726533-TA,10-67726530-67726539-TAT,10-67726536-67726562-TATATATTACATATTATATAATATAA,10-67726551-67726566-ATATA,10-67726564-67726593-TATATTACATATTATATAATATGTAATAT,10-67726605-67726633-TATATAATATATAATATATATTATATTA,10-67726621-67726636-TATAT,10-67726702-67726726-ATATATC;MOTIFS=AATATAT,TAT,ATTATAT,ATATATT,TA,TATATATTACATATTATATAATATAA,ATATATC,ATATA,TATAT,TATATAATATATAATATATATTATATTA,TATATTACATATTATATAATATGTAATAT;STRUC=<VC28224>	HPRC,HGSVC,1KG-ONT	No	1.616	Yes	NA,NA	NA	NA
chr10:67726370	332738	INS	107	0.9085	0.4155	40	CTNNA3(2.7314e-13,0.875)	CTNNA3(2.7314e-13,0.875)	NA	NA	NA	NA	NA	NA	NA	No	ID=10-67726228-67726251-ATTATAT,10-67726268-67726277-TA,10-67726313-67726322-TA,10-67726386-67726395-TA,10-67726493-67726507-AATATAT,10-67726496-67726506-ATATA,10-67726501-67726515-ATATATT,10-67726509-67726529-TATAT,10-67726524-67726533-TA,10-67726530-67726539-TAT,10-67726536-67726562-TATATATTACATATTATATAATATAA,10-67726551-67726566-ATATA,10-67726564-67726593-TATATTACATATTATATAATATGTAATAT,10-67726605-67726633-TATATAATATATAATATATATTATATTA,10-67726621-67726636-TATAT,10-67726702-67726726-ATATATC;MOTIFS=AATATAT,TAT,ATTATAT,ATATATT,TA,TATATATTACATATTATATAATATAA,ATATATC,ATATA,TATAT,TATATAATATATAATATATATTATATTA,TATATTACATATTATATAATATGTAATAT;STRUC=<VC28224>	HPRC,HGSVC,1KG-ONT	Yes	1.616	Yes	NA,NA	NA	NA
chr10:67726370	332737	INS	143	0.8076	0.6906	103	CTNNA3(2.7314e-13,0.875)	CTNNA3(2.7314e-13,0.875)	NA	NA	NA	NA	NA	NA	NA	No	ID=10-67726228-67726251-ATTATAT,10-67726268-67726277-TA,10-67726313-67726322-TA,10-67726386-67726395-TA,10-67726493-67726507-AATATAT,10-67726496-67726506-ATATA,10-67726501-67726515-ATATATT,10-67726509-67726529-TATAT,10-67726524-67726533-TA,10-67726530-67726539-TAT,10-67726536-67726562-TATATATTACATATTATATAATATAA,10-67726551-67726566-ATATA,10-67726564-67726593-TATATTACATATTATATAATATGTAATAT,10-67726605-67726633-TATATAATATATAATATATATTATATTA,10-67726621-67726636-TATAT,10-67726702-67726726-ATATATC;MOTIFS=AATATAT,TAT,ATTATAT,ATATATT,TA,TATATATTACATATTATATAATATAA,ATATATC,ATATA,TATAT,TATATAATATATAATATATATTATATTA,TATATTACATATTATATAATATGTAATAT;STRUC=<VC28224>	HPRC,HGSVC,1KG-ONT	No	1.616	Yes	NA,NA	NA	NA
chr10:67726426	332740	INS	103	0.9341	0.2651	155	CTNNA3(2.7314e-13,0.875)	CTNNA3(2.7314e-13,0.875)	NA	NA	NA	NA	NA	NA	NA	No	ID=10-67726228-67726251-ATTATAT,10-67726268-67726277-TA,10-67726313-67726322-TA,10-67726386-67726395-TA,10-67726493-67726507-AATATAT,10-67726496-67726506-ATATA,10-67726501-67726515-ATATATT,10-67726509-67726529-TATAT,10-67726524-67726533-TA,10-67726530-67726539-TAT,10-67726536-67726562-TATATATTACATATTATATAATATAA,10-67726551-67726566-ATATA,10-67726564-67726593-TATATTACATATTATATAATATGTAATAT,10-67726605-67726633-TATATAATATATAATATATATTATATTA,10-67726621-67726636-TATAT,10-67726702-67726726-ATATATC;MOTIFS=AATATAT,TAT,ATTATAT,ATATATT,TA,TATATATTACATATTATATAATATAA,ATATATC,ATATA,TATAT,TATATAATATATAATATATATTATATTA,TATATTACATATTATATAATATGTAATAT;STRUC=<VC28224>	HPRC,HGSVC,1KG-ONT	No	1.616	Yes	NA,NA	NA	NA
chr10:67726426	332739	INS	59	0.8073	0.6807	68	CTNNA3(2.7314e-13,0.875)	CTNNA3(2.7314e-13,0.875)	NA	NA	NA	NA	NA	NA	NA	No	ID=10-67726228-67726251-ATTATAT,10-67726268-67726277-TA,10-67726313-67726322-TA,10-67726386-67726395-TA,10-67726493-67726507-AATATAT,10-67726496-67726506-ATATA,10-67726501-67726515-ATATATT,10-67726509-67726529-TATAT,10-67726524-67726533-TA,10-67726530-67726539-TAT,10-67726536-67726562-TATATATTACATATTATATAATATAA,10-67726551-67726566-ATATA,10-67726564-67726593-TATATTACATATTATATAATATGTAATAT,10-67726605-67726633-TATATAATATATAATATATATTATATTA,10-67726621-67726636-TATAT,10-67726702-67726726-ATATATC;MOTIFS=AATATAT,TAT,ATTATAT,ATATATT,TA,TATATATTACATATTATATAATATAA,ATATATC,ATATA,TATAT,TATATAATATATAATATATATTATATTA,TATATTACATATTATATAATATGTAATAT;STRUC=<VC28224>	HPRC,HGSVC,1KG-ONT	No	1.616	Yes	NA,NA	NA	NA
chr10:67726431	332741	INS	64	0.8543	0.5287	22	CTNNA3(2.7314e-13,0.875)	CTNNA3(2.7314e-13,0.875)	NA	NA	NA	NA	NA	NA	NA	No	ID=10-67726228-67726251-ATTATAT,10-67726268-67726277-TA,10-67726313-67726322-TA,10-67726386-67726395-TA,10-67726493-67726507-AATATAT,10-67726496-67726506-ATATA,10-67726501-67726515-ATATATT,10-67726509-67726529-TATAT,10-67726524-67726533-TA,10-67726530-67726539-TAT,10-67726536-67726562-TATATATTACATATTATATAATATAA,10-67726551-67726566-ATATA,10-67726564-67726593-TATATTACATATTATATAATATGTAATAT,10-67726605-67726633-TATATAATATATAATATATATTATATTA,10-67726621-67726636-TATAT,10-67726702-67726726-ATATATC;MOTIFS=AATATAT,TAT,ATTATAT,ATATATT,TA,TATATATTACATATTATATAATATAA,ATATATC,ATATA,TATAT,TATATAATATATAATATATATTATATTA,TATATTACATATTATATAATATGTAATAT;STRUC=<VC28224>	HPRC,HGSVC,1KG-ONT	No	1.616	Yes	NA,NA	NA	NA
chr10:67726432	332742	INS	69	0.8441	0.6373	16	CTNNA3(2.7314e-13,0.875)	CTNNA3(2.7314e-13,0.875)	NA	NA	NA	NA	NA	NA	NA	No	ID=10-67726228-67726251-ATTATAT,10-67726268-67726277-TA,10-67726313-67726322-TA,10-67726386-67726395-TA,10-67726493-67726507-AATATAT,10-67726496-67726506-ATATA,10-67726501-67726515-ATATATT,10-67726509-67726529-TATAT,10-67726524-67726533-TA,10-67726530-67726539-TAT,10-67726536-67726562-TATATATTACATATTATATAATATAA,10-67726551-67726566-ATATA,10-67726564-67726593-TATATTACATATTATATAATATGTAATAT,10-67726605-67726633-TATATAATATATAATATATATTATATTA,10-67726621-67726636-TATAT,10-67726702-67726726-ATATATC;MOTIFS=AATATAT,TAT,ATTATAT,ATATATT,TA,TATATATTACATATTATATAATATAA,ATATATC,ATATA,TATAT,TATATAATATATAATATATATTATATTA,TATATTACATATTATATAATATGTAATAT;STRUC=<VC28224>	HPRC,HGSVC,1KG-ONT	No	1.616	Yes	NA,NA	NA	NA
chr10:67726432	332743	INS	91	0.8443	0.5785	24	CTNNA3(2.7314e-13,0.875)	CTNNA3(2.7314e-13,0.875)	NA	NA	NA	NA	NA	NA	NA	No	ID=10-67726228-67726251-ATTATAT,10-67726268-67726277-TA,10-67726313-67726322-TA,10-67726386-67726395-TA,10-67726493-67726507-AATATAT,10-67726496-67726506-ATATA,10-67726501-67726515-ATATATT,10-67726509-67726529-TATAT,10-67726524-67726533-TA,10-67726530-67726539-TAT,10-67726536-67726562-TATATATTACATATTATATAATATAA,10-67726551-67726566-ATATA,10-67726564-67726593-TATATTACATATTATATAATATGTAATAT,10-67726605-67726633-TATATAATATATAATATATATTATATTA,10-67726621-67726636-TATAT,10-67726702-67726726-ATATATC;MOTIFS=AATATAT,TAT,ATTATAT,ATATATT,TA,TATATATTACATATTATATAATATAA,ATATATC,ATATA,TATAT,TATATAATATATAATATATATTATATTA,TATATTACATATTATATAATATGTAATAT;STRUC=<VC28224>	HPRC,HGSVC,1KG-ONT	No	1.616	Yes	NA,NA	NA	NA
chr10:67726440	332744	INS	68	0.8183	0.676	56	CTNNA3(2.7314e-13,0.875)	CTNNA3(2.7314e-13,0.875)	NA	NA	NA	NA	NA	NA	NA	No	ID=10-67726228-67726251-ATTATAT,10-67726268-67726277-TA,10-67726313-67726322-TA,10-67726386-67726395-TA,10-67726493-67726507-AATATAT,10-67726496-67726506-ATATA,10-67726501-67726515-ATATATT,10-67726509-67726529-TATAT,10-67726524-67726533-TA,10-67726530-67726539-TAT,10-67726536-67726562-TATATATTACATATTATATAATATAA,10-67726551-67726566-ATATA,10-67726564-67726593-TATATTACATATTATATAATATGTAATAT,10-67726605-67726633-TATATAATATATAATATATATTATATTA,10-67726621-67726636-TATAT,10-67726702-67726726-ATATATC;MOTIFS=AATATAT,TAT,ATTATAT,ATATATT,TA,TATATATTACATATTATATAATATAA,ATATATC,ATATA,TATAT,TATATAATATATAATATATATTATATTA,TATATTACATATTATATAATATGTAATAT;STRUC=<VC28224>	HPRC,HGSVC,1KG-ONT	No	1.616	Yes	NA,NA	NA	NA
chr10:67726446	332745	INS	95	0.8605	0.5193	2	CTNNA3(2.7314e-13,0.875)	CTNNA3(2.7314e-13,0.875)	NA	NA	NA	NA	NA	NA	NA	No	ID=10-67726228-67726251-ATTATAT,10-67726268-67726277-TA,10-67726313-67726322-TA,10-67726386-67726395-TA,10-67726493-67726507-AATATAT,10-67726496-67726506-ATATA,10-67726501-67726515-ATATATT,10-67726509-67726529-TATAT,10-67726524-67726533-TA,10-67726530-67726539-TAT,10-67726536-67726562-TATATATTACATATTATATAATATAA,10-67726551-67726566-ATATA,10-67726564-67726593-TATATTACATATTATATAATATGTAATAT,10-67726605-67726633-TATATAATATATAATATATATTATATTA,10-67726621-67726636-TATAT,10-67726702-67726726-ATATATC;MOTIFS=AATATAT,TAT,ATTATAT,ATATATT,TA,TATATATTACATATTATATAATATAA,ATATATC,ATATA,TATAT,TATATAATATATAATATATATTATATTA,TATATTACATATTATATAATATGTAATAT;STRUC=<VC28224>	HPRC,HGSVC,1KG-ONT	No	1.616	No	NA,NA	NA	NA
chr10:67726611	332746	INS	56	0.8893	0.4088	13	CTNNA3(2.7314e-13,0.875)	CTNNA3(2.7314e-13,0.875)	NA	NA	NA	NA	NA	NA	NA	No	ID=10-67726228-67726251-ATTATAT,10-67726268-67726277-TA,10-67726313-67726322-TA,10-67726386-67726395-TA,10-67726493-67726507-AATATAT,10-67726496-67726506-ATATA,10-67726501-67726515-ATATATT,10-67726509-67726529-TATAT,10-67726524-67726533-TA,10-67726530-67726539-TAT,10-67726536-67726562-TATATATTACATATTATATAATATAA,10-67726551-67726566-ATATA,10-67726564-67726593-TATATTACATATTATATAATATGTAATAT,10-67726605-67726633-TATATAATATATAATATATATTATATTA,10-67726621-67726636-TATAT,10-67726702-67726726-ATATATC;MOTIFS=AATATAT,TAT,ATTATAT,ATATATT,TA,TATATATTACATATTATATAATATAA,ATATATC,ATATA,TATAT,TATATAATATATAATATATATTATATTA,TATATTACATATTATATAATATGTAATAT;STRUC=<VC28224>	HPRC,HGSVC,1KG-ONT	No	1.616	Yes	NA,NA	NA	NA
chr10:67726631	332747	INS	58	0.8211	0.6557	37	CTNNA3(2.7314e-13,0.875)	CTNNA3(2.7314e-13,0.875)	NA	NA	NA	NA	NA	NA	NA	No	ID=10-67726228-67726251-ATTATAT,10-67726268-67726277-TA,10-67726313-67726322-TA,10-67726386-67726395-TA,10-67726493-67726507-AATATAT,10-67726496-67726506-ATATA,10-67726501-67726515-ATATATT,10-67726509-67726529-TATAT,10-67726524-67726533-TA,10-67726530-67726539-TAT,10-67726536-67726562-TATATATTACATATTATATAATATAA,10-67726551-67726566-ATATA,10-67726564-67726593-TATATTACATATTATATAATATGTAATAT,10-67726605-67726633-TATATAATATATAATATATATTATATTA,10-67726621-67726636-TATAT,10-67726702-67726726-ATATATC;MOTIFS=AATATAT,TAT,ATTATAT,ATATATT,TA,TATATATTACATATTATATAATATAA,ATATATC,ATATA,TATAT,TATATAATATATAATATATATTATATTA,TATATTACATATTATATAATATGTAATAT;STRUC=<VC28224>	HPRC,HGSVC,1KG-ONT	No	1.616	Yes	NA,NA	NA	NA
chr10:67726685	332748	INS	84	0.8333	0.6072	8	CTNNA3(2.7314e-13,0.875)	CTNNA3(2.7314e-13,0.875)	NA	NA	NA	NA	NA	NA	NA	No	ID=10-67726228-67726251-ATTATAT,10-67726268-67726277-TA,10-67726313-67726322-TA,10-67726386-67726395-TA,10-67726493-67726507-AATATAT,10-67726496-67726506-ATATA,10-67726501-67726515-ATATATT,10-67726509-67726529-TATAT,10-67726524-67726533-TA,10-67726530-67726539-TAT,10-67726536-67726562-TATATATTACATATTATATAATATAA,10-67726551-67726566-ATATA,10-67726564-67726593-TATATTACATATTATATAATATGTAATAT,10-67726605-67726633-TATATAATATATAATATATATTATATTA,10-67726621-67726636-TATAT,10-67726702-67726726-ATATATC;MOTIFS=AATATAT,TAT,ATTATAT,ATATATT,TA,TATATATTACATATTATATAATATAA,ATATATC,ATATA,TATAT,TATATAATATATAATATATATTATATTA,TATATTACATATTATATAATATGTAATAT;STRUC=<VC28224>	HPRC,HGSVC,1KG-ONT	No	2.538	No	NA,NA	NA	NA
chr10:67726701	332749	INS	59	0.8233	0.6662	124	CTNNA3(2.7314e-13,0.875)	CTNNA3(2.7314e-13,0.875)	NA	NA	NA	NA	NA	NA	NA	No	ID=10-67726228-67726251-ATTATAT,10-67726268-67726277-TA,10-67726313-67726322-TA,10-67726386-67726395-TA,10-67726493-67726507-AATATAT,10-67726496-67726506-ATATA,10-67726501-67726515-ATATATT,10-67726509-67726529-TATAT,10-67726524-67726533-TA,10-67726530-67726539-TAT,10-67726536-67726562-TATATATTACATATTATATAATATAA,10-67726551-67726566-ATATA,10-67726564-67726593-TATATTACATATTATATAATATGTAATAT,10-67726605-67726633-TATATAATATATAATATATATTATATTA,10-67726621-67726636-TATAT,10-67726702-67726726-ATATATC;MOTIFS=AATATAT,TAT,ATTATAT,ATATATT,TA,TATATATTACATATTATATAATATAA,ATATATC,ATATA,TATAT,TATATAATATATAATATATATTATATTA,TATATTACATATTATATAATATGTAATAT;STRUC=<VC28224>	HPRC,HGSVC,1KG-ONT	No	2.538	Yes	NA,NA	NA	NA
chr10:67726702	332750	INS	77	0.9157	0.3161	37	CTNNA3(2.7314e-13,0.875)	CTNNA3(2.7314e-13,0.875)	NA	NA	NA	NA	NA	NA	NA	No	ID=10-67726228-67726251-ATTATAT,10-67726268-67726277-TA,10-67726313-67726322-TA,10-67726386-67726395-TA,10-67726493-67726507-AATATAT,10-67726496-67726506-ATATA,10-67726501-67726515-ATATATT,10-67726509-67726529-TATAT,10-67726524-67726533-TA,10-67726530-67726539-TAT,10-67726536-67726562-TATATATTACATATTATATAATATAA,10-67726551-67726566-ATATA,10-67726564-67726593-TATATTACATATTATATAATATGTAATAT,10-67726605-67726633-TATATAATATATAATATATATTATATTA,10-67726621-67726636-TATAT,10-67726702-67726726-ATATATC;MOTIFS=AATATAT,TAT,ATTATAT,ATATATT,TA,TATATATTACATATTATATAATATAA,ATATATC,ATATA,TATAT,TATATAATATATAATATATATTATATTA,TATATTACATATTATATAATATGTAATAT;STRUC=<VC28224>	HPRC,HGSVC,1KG-ONT	No	2.538	Yes	NA,NA	NA	NA
chr10:67726710	332754	INS	100	0.8405	0.6034	132	CTNNA3(2.7314e-13,0.875)	CTNNA3(2.7314e-13,0.875)	NA	NA	NA	NA	NA	NA	NA	No	ID=10-67726228-67726251-ATTATAT,10-67726268-67726277-TA,10-67726313-67726322-TA,10-67726386-67726395-TA,10-67726493-67726507-AATATAT,10-67726496-67726506-ATATA,10-67726501-67726515-ATATATT,10-67726509-67726529-TATAT,10-67726524-67726533-TA,10-67726530-67726539-TAT,10-67726536-67726562-TATATATTACATATTATATAATATAA,10-67726551-67726566-ATATA,10-67726564-67726593-TATATTACATATTATATAATATGTAATAT,10-67726605-67726633-TATATAATATATAATATATATTATATTA,10-67726621-67726636-TATAT,10-67726702-67726726-ATATATC;MOTIFS=AATATAT,TAT,ATTATAT,ATATATT,TA,TATATATTACATATTATATAATATAA,ATATATC,ATATA,TATAT,TATATAATATATAATATATATTATATTA,TATATTACATATTATATAATATGTAATAT;STRUC=<VC28224>	HPRC,HGSVC,1KG-ONT	No	2.538	Yes	NA,NA	NA	NA
chr10:67726710	332759	INS	99	0.9094	0.3819	17	CTNNA3(2.7314e-13,0.875)	CTNNA3(2.7314e-13,0.875)	NA	NA	NA	NA	NA	NA	NA	No	ID=10-67726228-67726251-ATTATAT,10-67726268-67726277-TA,10-67726313-67726322-TA,10-67726386-67726395-TA,10-67726493-67726507-AATATAT,10-67726496-67726506-ATATA,10-67726501-67726515-ATATATT,10-67726509-67726529-TATAT,10-67726524-67726533-TA,10-67726530-67726539-TAT,10-67726536-67726562-TATATATTACATATTATATAATATAA,10-67726551-67726566-ATATA,10-67726564-67726593-TATATTACATATTATATAATATGTAATAT,10-67726605-67726633-TATATAATATATAATATATATTATATTA,10-67726621-67726636-TATAT,10-67726702-67726726-ATATATC;MOTIFS=AATATAT,TAT,ATTATAT,ATATATT,TA,TATATATTACATATTATATAATATAA,ATATATC,ATATA,TATAT,TATATAATATATAATATATATTATATTA,TATATTACATATTATATAATATGTAATAT;STRUC=<VC28224>	HPRC,HGSVC,1KG-ONT	No	2.538	Yes	NA,NA	NA	NA
chr10:67726710	332758	INS	86	0.9231	0.2796	68	CTNNA3(2.7314e-13,0.875)	CTNNA3(2.7314e-13,0.875)	NA	NA	NA	NA	NA	NA	NA	No	ID=10-67726228-67726251-ATTATAT,10-67726268-67726277-TA,10-67726313-67726322-TA,10-67726386-67726395-TA,10-67726493-67726507-AATATAT,10-67726496-67726506-ATATA,10-67726501-67726515-ATATATT,10-67726509-67726529-TATAT,10-67726524-67726533-TA,10-67726530-67726539-TAT,10-67726536-67726562-TATATATTACATATTATATAATATAA,10-67726551-67726566-ATATA,10-67726564-67726593-TATATTACATATTATATAATATGTAATAT,10-67726605-67726633-TATATAATATATAATATATATTATATTA,10-67726621-67726636-TATAT,10-67726702-67726726-ATATATC;MOTIFS=AATATAT,TAT,ATTATAT,ATATATT,TA,TATATATTACATATTATATAATATAA,ATATATC,ATATA,TATAT,TATATAATATATAATATATATTATATTA,TATATTACATATTATATAATATGTAATAT;STRUC=<VC28224>	HPRC,HGSVC,1KG-ONT	No	2.538	Yes	NA,NA	NA	NA
chr10:67726710	332757	INS	75	0.8573	0.5237	143	CTNNA3(2.7314e-13,0.875)	CTNNA3(2.7314e-13,0.875)	NA	NA	NA	NA	NA	NA	NA	No	ID=10-67726228-67726251-ATTATAT,10-67726268-67726277-TA,10-67726313-67726322-TA,10-67726386-67726395-TA,10-67726493-67726507-AATATAT,10-67726496-67726506-ATATA,10-67726501-67726515-ATATATT,10-67726509-67726529-TATAT,10-67726524-67726533-TA,10-67726530-67726539-TAT,10-67726536-67726562-TATATATTACATATTATATAATATAA,10-67726551-67726566-ATATA,10-67726564-67726593-TATATTACATATTATATAATATGTAATAT,10-67726605-67726633-TATATAATATATAATATATATTATATTA,10-67726621-67726636-TATAT,10-67726702-67726726-ATATATC;MOTIFS=AATATAT,TAT,ATTATAT,ATATATT,TA,TATATATTACATATTATATAATATAA,ATATATC,ATATA,TATAT,TATATAATATATAATATATATTATATTA,TATATTACATATTATATAATATGTAATAT;STRUC=<VC28224>	HPRC,HGSVC,1KG-ONT	No	2.538	Yes	NA,NA	NA	NA
chr10:67726710	332756	INS	91	0.9322	0.2707	594	CTNNA3(2.7314e-13,0.875)	CTNNA3(2.7314e-13,0.875)	NA	NA	NA	NA	NA	NA	NA	No	ID=10-67726228-67726251-ATTATAT,10-67726268-67726277-TA,10-67726313-67726322-TA,10-67726386-67726395-TA,10-67726493-67726507-AATATAT,10-67726496-67726506-ATATA,10-67726501-67726515-ATATATT,10-67726509-67726529-TATAT,10-67726524-67726533-TA,10-67726530-67726539-TAT,10-67726536-67726562-TATATATTACATATTATATAATATAA,10-67726551-67726566-ATATA,10-67726564-67726593-TATATTACATATTATATAATATGTAATAT,10-67726605-67726633-TATATAATATATAATATATATTATATTA,10-67726621-67726636-TATAT,10-67726702-67726726-ATATATC;MOTIFS=AATATAT,TAT,ATTATAT,ATATATT,TA,TATATATTACATATTATATAATATAA,ATATATC,ATATA,TATAT,TATATAATATATAATATATATTATATTA,TATATTACATATTATATAATATGTAATAT;STRUC=<VC28224>	HPRC,HGSVC,1KG-ONT	No	2.538	Yes	NA,NA	NA	NA
chr10:67726710	332755	INS	91	0.8668	0.4792	31	CTNNA3(2.7314e-13,0.875)	CTNNA3(2.7314e-13,0.875)	NA	NA	NA	NA	NA	NA	NA	No	ID=10-67726228-67726251-ATTATAT,10-67726268-67726277-TA,10-67726313-67726322-TA,10-67726386-67726395-TA,10-67726493-67726507-AATATAT,10-67726496-67726506-ATATA,10-67726501-67726515-ATATATT,10-67726509-67726529-TATAT,10-67726524-67726533-TA,10-67726530-67726539-TAT,10-67726536-67726562-TATATATTACATATTATATAATATAA,10-67726551-67726566-ATATA,10-67726564-67726593-TATATTACATATTATATAATATGTAATAT,10-67726605-67726633-TATATAATATATAATATATATTATATTA,10-67726621-67726636-TATAT,10-67726702-67726726-ATATATC;MOTIFS=AATATAT,TAT,ATTATAT,ATATATT,TA,TATATATTACATATTATATAATATAA,ATATATC,ATATA,TATAT,TATATAATATATAATATATATTATATTA,TATATTACATATTATATAATATGTAATAT;STRUC=<VC28224>	HPRC,HGSVC,1KG-ONT	No	2.538	Yes	NA,NA	NA	NA
chr10:67726710	332753	INS	84	0.9374	0.2858	247	CTNNA3(2.7314e-13,0.875)	CTNNA3(2.7314e-13,0.875)	NA	NA	NA	NA	NA	NA	NA	No	ID=10-67726228-67726251-ATTATAT,10-67726268-67726277-TA,10-67726313-67726322-TA,10-67726386-67726395-TA,10-67726493-67726507-AATATAT,10-67726496-67726506-ATATA,10-67726501-67726515-ATATATT,10-67726509-67726529-TATAT,10-67726524-67726533-TA,10-67726530-67726539-TAT,10-67726536-67726562-TATATATTACATATTATATAATATAA,10-67726551-67726566-ATATA,10-67726564-67726593-TATATTACATATTATATAATATGTAATAT,10-67726605-67726633-TATATAATATATAATATATATTATATTA,10-67726621-67726636-TATAT,10-67726702-67726726-ATATATC;MOTIFS=AATATAT,TAT,ATTATAT,ATATATT,TA,TATATATTACATATTATATAATATAA,ATATATC,ATATA,TATAT,TATATAATATATAATATATATTATATTA,TATATTACATATTATATAATATGTAATAT;STRUC=<VC28224>	HPRC,HGSVC,1KG-ONT	No	2.538	Yes	NA,NA	NA	NA
chr10:67726710	332752	INS	74	0.8988	0.4081	33	CTNNA3(2.7314e-13,0.875)	CTNNA3(2.7314e-13,0.875)	NA	NA	NA	NA	NA	NA	NA	No	ID=10-67726228-67726251-ATTATAT,10-67726268-67726277-TA,10-67726313-67726322-TA,10-67726386-67726395-TA,10-67726493-67726507-AATATAT,10-67726496-67726506-ATATA,10-67726501-67726515-ATATATT,10-67726509-67726529-TATAT,10-67726524-67726533-TA,10-67726530-67726539-TAT,10-67726536-67726562-TATATATTACATATTATATAATATAA,10-67726551-67726566-ATATA,10-67726564-67726593-TATATTACATATTATATAATATGTAATAT,10-67726605-67726633-TATATAATATATAATATATATTATATTA,10-67726621-67726636-TATAT,10-67726702-67726726-ATATATC;MOTIFS=AATATAT,TAT,ATTATAT,ATATATT,TA,TATATATTACATATTATATAATATAA,ATATATC,ATATA,TATAT,TATATAATATATAATATATATTATATTA,TATATTACATATTATATAATATGTAATAT;STRUC=<VC28224>	HPRC,HGSVC,1KG-ONT	No	2.538	Yes	NA,NA	NA	NA
chr10:67726710	332751	INS	91	0.9484	0.2626	13	CTNNA3(2.7314e-13,0.875)	CTNNA3(2.7314e-13,0.875)	NA	NA	NA	NA	NA	NA	NA	No	ID=10-67726228-67726251-ATTATAT,10-67726268-67726277-TA,10-67726313-67726322-TA,10-67726386-67726395-TA,10-67726493-67726507-AATATAT,10-67726496-67726506-ATATA,10-67726501-67726515-ATATATT,10-67726509-67726529-TATAT,10-67726524-67726533-TA,10-67726530-67726539-TAT,10-67726536-67726562-TATATATTACATATTATATAATATAA,10-67726551-67726566-ATATA,10-67726564-67726593-TATATTACATATTATATAATATGTAATAT,10-67726605-67726633-TATATAATATATAATATATATTATATTA,10-67726621-67726636-TATAT,10-67726702-67726726-ATATATC;MOTIFS=AATATAT,TAT,ATTATAT,ATATATT,TA,TATATATTACATATTATATAATATAA,ATATATC,ATATA,TATAT,TATATAATATATAATATATATTATATTA,TATATTACATATTATATAATATGTAATAT;STRUC=<VC28224>	HPRC,HGSVC,1KG-ONT	No	2.538	Yes	NA,NA	NA	NA
chr10:67726985	332760	INS	61	0.8476	0.5778	2	CTNNA3(2.7314e-13,0.875)	CTNNA3(2.7314e-13,0.875)	NA	NA	NA	NA	NA	NA	NA	No	NA	HPRC,HGSVC,1KG-ONT	No	2.538	No	NA,NA	NA	NA
chr10:67726985	332761	INS	94	0.8438	0.5718	35	CTNNA3(2.7314e-13,0.875)	CTNNA3(2.7314e-13,0.875)	NA	NA	NA	NA	NA	NA	NA	No	NA	HPRC,HGSVC,1KG-ONT	No	2.538	Yes	NA,NA	NA	NA
chr10:67726985	332762	INS	66	0.8404	0.6029	7	CTNNA3(2.7314e-13,0.875)	CTNNA3(2.7314e-13,0.875)	NA	NA	NA	NA	NA	NA	NA	No	NA	HPRC,HGSVC,1KG-ONT	No	2.538	Yes	NA,NA	NA	NA
chr10:67727060	332763	DEL	64	0.8161	0.6973	16	CTNNA3(2.7314e-13,0.875)	CTNNA3(2.7314e-13,0.875)	NA	NA	NA	NA	NA	NA	NA	No	ID=10-67726985-67727130-ATATAATTATATATAATATATGATACATATATG;MOTIFS=ATATAATTATATATAATATATGATACATATATG;STRUC=<TR432015>,ID=10-67727053-67727062-ATA;MOTIFS=ATA;STRUC=<TR432016>	HGSVC	No	0.003	Yes	NA,NA	NA	NA
chr10:67727163	332764	INS	61	0.8064	0.6643	1	CTNNA3(2.7314e-13,0.875)	CTNNA3(2.7314e-13,0.875)	NA	NA	NA	NA	NA	NA	NA	No	NA	HPRC,HGSVC,1KG-ONT	No	1.616	No	NA,NA	NA	NA
chr10:67727831	332765	INS	99	0.8483	0.5671	89	CTNNA3(2.7314e-13,0.875)	CTNNA3(2.7314e-13,0.875)	NA	NA	NA	NA	NA	NA	NA	No	NA	HPRC,HGSVC	Yes	2.538	Yes	NA,NA	NA	NA
chr10:67727831	332766	INS	66	0.8706	0.4773	101	CTNNA3(2.7314e-13,0.875)	CTNNA3(2.7314e-13,0.875)	NA	NA	NA	NA	NA	NA	NA	No	NA	HPRC,HGSVC,1KG-ONT	Yes	2.538	Yes	NA,NA	NA	NA
chr10:67727855	332767	INS	89	0.8527	0.5222	4	CTNNA3(2.7314e-13,0.875)	CTNNA3(2.7314e-13,0.875)	NA	NA	NA	NA	NA	NA	NA	No	ID=10-67727831-67727864-TATAATATAGTATATATCATATATTATATTATG;MOTIFS=TATAATATAGTATATATCATATATTATATTATG;STRUC=<TR432023>	HPRC,HGSVC,1KG-ONT	Yes	2.538	Yes	NA,NA	NA	NA
chr10:67727880	332768	INS	62	0.8157	0.6634	5	CTNNA3(2.7314e-13,0.875)	CTNNA3(2.7314e-13,0.875)	NA	NA	NA	NA	NA	NA	NA	No	NA	HPRC,HGSVC,1KG-ONT	Yes	5.74	Yes	NA,NA	NA	NA
chr10:67733058	332769	INS	64	0.8049	0.6919	1	CTNNA3(2.7314e-13,0.875)	CTNNA3(2.7314e-13,0.875)	NA	NA	NA	NA	NA	NA	NA	No	NA	NA	No	3.322	No	NA,NA	NA	NA
chr10:67755364	332770	INS	334	0.9329	0.2841	3	CTNNA3(2.7314e-13,0.875)	CTNNA3(2.7314e-13,0.875)	NA	NA	NA	NA	NA	NA	NA	No	NA	HPRC	Yes	1.616	Yes	NA,NA	NA	NA
chr10:67780995	332771	DEL	9824	0.8478	0.601	1	NA	NA	NA	NA	NA	NA	NA	NA	CTCF_binding_site,enhancer	No	ID=10-67782079-67782090-A;MOTIFS=A;STRUC=<TR432101>,ID=10-67782195-67782206-AAG;MOTIFS=AAG;STRUC=<TR432102>,ID=10-67783622-67783632-AAG;MOTIFS=AAG;STRUC=<TR432103>,ID=10-67784199-67784209-AGA;MOTIFS=AGA;STRUC=<TR432104>,ID=10-67784841-67784855-T;MOTIFS=T;STRUC=<TR432105>,ID=10-67784993-67785002-T;MOTIFS=T;STRUC=<TR432106>,ID=10-67786257-67786273-A;MOTIFS=A;STRUC=<TR432107>,ID=10-67787612-67787630-A;MOTIFS=A;STRUC=<TR432108>,ID=10-67787786-67787798-A;MOTIFS=A;STRUC=<TR432109>,ID=10-67788616-67788625-CAG;MOTIFS=CAG;STRUC=<TR432110>,ID=10-67789013-67789022-CCA;MOTIFS=CCA;STRUC=<TR432111>,ID=10-67789530-67789539-GTG;MOTIFS=GTG;STRUC=<TR432112>,ID=10-67790177-67790193-A;MOTIFS=A;STRUC=<TR432113>,ID=10-67790308-67790318-ATT;MOTIFS=ATT;STRUC=<TR432114>,ID=10-67790338-67790349-TAT;MOTIFS=TAT;STRUC=<TR432115>	HPRC,HGSVC	No	14.34	No	NA,NA	NA	NA
chr10:67797769	332773	INS	75	0.9034	0.4091	1	DNAJC12(8.241e-07,1.193)	NA	NA	NA	NA	NA	NA	NA	NA	No	NA	NA	Yes	0.692	No	NA,NA	NA	NA
chr10:67797876	332774	DEL	642	0.8604	0.5368	16	DNAJC12(8.241e-07,1.193)	NA	NA	NA	NA	NA	NA	NA	NA	No	ID=10-67798041-67798058-A;MOTIFS=A;STRUC=<TR432130>,ID=10-67798108-67798117-AAT;MOTIFS=AAT;STRUC=<TR432131>,ID=10-67798171-67798179-T;MOTIFS=T;STRUC=<TR432132>	HGSVC	Yes	3.843	Yes	NA,NA	NA	NA
chr10:67806185	332775	INS	333	0.9049	0.339	1	DNAJC12(8.241e-07,1.193)	NA	NA	NA	NA	NA	NA	NA	NA	No	NA	NA	Yes	0.692	No	NA,NA	NA	NA
chr10:67819687	332776	DEL	64	0.8748	0.4779	4	DNAJC12(8.241e-07,1.193)	NA	NA	NA	NA	NA	NA	NA	NA	No	ID=10-67819636-67819643-A,10-67819640-67819661-AAAG,10-67819660-67819698-AGAA,10-67819695-67819718-AAGG,10-67819719-67819779-AAGG,10-67819779-67819819-GGAA;MOTIFS=AAGG,GGAA,A,AAAG,AGAA;STRUC=<VC28237>	NA	Yes	1.613	Yes	NA,NA	NA	NA
chr10:67819691	332777	DEL	56	0.9285	0.2725	5	DNAJC12(8.241e-07,1.193)	NA	NA	NA	NA	NA	NA	NA	NA	No	ID=10-67819636-67819643-A,10-67819640-67819661-AAAG,10-67819660-67819698-AGAA,10-67819695-67819718-AAGG,10-67819719-67819779-AAGG,10-67819779-67819819-GGAA;MOTIFS=AAGG,GGAA,A,AAAG,AGAA;STRUC=<VC28237>	NA	Yes	1.848	No	NA,NA	NA	NA
chr10:67825655	332778	INS	93	0.8819	0.4847	12	DNAJC12(8.241e-07,1.193)	NA	NA	NA	NA	NA	NA	NA	NA	No	NA	HPRC,HGSVC,1KG-ONT	Yes	0.316	Yes	NA,NA	NA	NA
chr10:67825655	332779	INS	91	0.896	0.3882	1020	DNAJC12(8.241e-07,1.193)	NA	NA	NA	NA	NA	NA	NA	NA	No	NA	HPRC,HGSVC,1KG-ONT	Yes	0.316	Yes	NA,NA	NA	NA
chr10:67826726	332781	DEL	78	0.8537	0.5477	15	DNAJC12(8.241e-07,1.193)	NA	NA	NA	NA	NA	NA	NA	NA	No	ID=10-67826453-67826465-AT,10-67826467-67826482-AT,10-67826489-67826498-TA,10-67826564-67826573-AT,10-67826590-67826599-AT,10-67826619-67826628-TA,10-67826659-67826668-TA,10-67826699-67826708-TA,10-67826731-67826740-AT;MOTIFS=TA,AT;STRUC=<VC28238>,ID=10-67826809-67826818-AT;MOTIFS=AT;STRUC=(AT)n	HGSVC,1KG-ONT	No	0.003	Yes	NA,NA	NA	NA
chr10:67826804	332782	INS	78	0.8545	0.556	1	DNAJC12(8.241e-07,1.193)	NA	NA	NA	NA	NA	NA	NA	NA	No	ID=10-67826809-67826818-AT;MOTIFS=AT;STRUC=(AT)n	NA	No	0.354	Yes	NA,NA	NA	NA
chr10:67849292	332784	INS	150	0.8354	0.6025	6	NA	NA	NA	NA	NA	NA	NA	NA	promoter	No	ID=10-67849218-67849252-AGGGGAGGGC,10-67849253-67849277-AGGGG,10-67849283-67849300-AGGGG,10-67849297-67849327-GAGAA,10-67849328-67849338-CA,10-67849342-67849359-AAGAG,10-67849360-67849370-CA;MOTIFS=AAGAG,AGGGGAGGGC,GAGAA,AGGGG,CA;STRUC=<VC28245>	HPRC,HGSVC	No	3.238	Yes	NA,NA	NA	NA
chr10:67849292	332785	INS	160	0.8389	0.6409	3	NA	NA	NA	NA	NA	NA	NA	NA	promoter	No	ID=10-67849218-67849252-AGGGGAGGGC,10-67849253-67849277-AGGGG,10-67849283-67849300-AGGGG,10-67849297-67849327-GAGAA,10-67849328-67849338-CA,10-67849342-67849359-AAGAG,10-67849360-67849370-CA;MOTIFS=AAGAG,AGGGGAGGGC,GAGAA,AGGGG,CA;STRUC=<VC28245>	HPRC,HGSVC,1KG-ONT	No	3.238	Yes	NA,NA	NA	NA
chr10:67849292	332783	INS	130	0.8758	0.6531	4	NA	NA	NA	NA	NA	NA	NA	NA	promoter	No	ID=10-67849218-67849252-AGGGGAGGGC,10-67849253-67849277-AGGGG,10-67849283-67849300-AGGGG,10-67849297-67849327-GAGAA,10-67849328-67849338-CA,10-67849342-67849359-AAGAG,10-67849360-67849370-CA;MOTIFS=AAGAG,AGGGGAGGGC,GAGAA,AGGGG,CA;STRUC=<VC28245>	HPRC,HGSVC	No	3.238	No	NA,NA	NA	NA
chr10:67849296	332786	INS	221	0.841	0.5931	6	NA	NA	NA	NA	NA	NA	NA	NA	promoter	No	ID=10-67849218-67849252-AGGGGAGGGC,10-67849253-67849277-AGGGG,10-67849283-67849300-AGGGG,10-67849297-67849327-GAGAA,10-67849328-67849338-CA,10-67849342-67849359-AAGAG,10-67849360-67849370-CA;MOTIFS=AAGAG,AGGGGAGGGC,GAGAA,AGGGG,CA;STRUC=<VC28245>	HPRC,HGSVC,1KG-ONT	No	3.238	No	NA,NA	NA	NA
chr10:67849297	332809	INS	166	0.9066	0.3378	2	NA	NA	NA	NA	NA	NA	NA	NA	promoter	No	ID=10-67849218-67849252-AGGGGAGGGC,10-67849253-67849277-AGGGG,10-67849283-67849300-AGGGG,10-67849297-67849327-GAGAA,10-67849328-67849338-CA,10-67849342-67849359-AAGAG,10-67849360-67849370-CA;MOTIFS=AAGAG,AGGGGAGGGC,GAGAA,AGGGG,CA;STRUC=<VC28245>	HPRC,HGSVC,1KG-ONT	No	3.238	No	NA,NA	NA	NA
chr10:67849297	332808	INS	221	0.857	0.5527	3	NA	NA	NA	NA	NA	NA	NA	NA	promoter	No	ID=10-67849218-67849252-AGGGGAGGGC,10-67849253-67849277-AGGGG,10-67849283-67849300-AGGGG,10-67849297-67849327-GAGAA,10-67849328-67849338-CA,10-67849342-67849359-AAGAG,10-67849360-67849370-CA;MOTIFS=AAGAG,AGGGGAGGGC,GAGAA,AGGGG,CA;STRUC=<VC28245>	HPRC,HGSVC,1KG-ONT	No	3.238	No	NA,NA	NA	NA
chr10:67849297	332807	INS	177	0.9368	0.2394	4	NA	NA	NA	NA	NA	NA	NA	NA	promoter	No	ID=10-67849218-67849252-AGGGGAGGGC,10-67849253-67849277-AGGGG,10-67849283-67849300-AGGGG,10-67849297-67849327-GAGAA,10-67849328-67849338-CA,10-67849342-67849359-AAGAG,10-67849360-67849370-CA;MOTIFS=AAGAG,AGGGGAGGGC,GAGAA,AGGGG,CA;STRUC=<VC28245>	HPRC,HGSVC,1KG-ONT	No	3.238	No	NA,NA	NA	NA
chr10:67849297	332806	INS	216	0.8148	0.667	206	NA	NA	NA	NA	NA	NA	NA	NA	promoter	No	ID=10-67849218-67849252-AGGGGAGGGC,10-67849253-67849277-AGGGG,10-67849283-67849300-AGGGG,10-67849297-67849327-GAGAA,10-67849328-67849338-CA,10-67849342-67849359-AAGAG,10-67849360-67849370-CA;MOTIFS=AAGAG,AGGGGAGGGC,GAGAA,AGGGG,CA;STRUC=<VC28245>	HPRC,HGSVC,1KG-ONT	No	3.238	Yes	NA,NA	NA	NA
chr10:67849297	332805	INS	200	0.8292	0.6434	196	NA	NA	NA	NA	NA	NA	NA	NA	promoter	No	ID=10-67849218-67849252-AGGGGAGGGC,10-67849253-67849277-AGGGG,10-67849283-67849300-AGGGG,10-67849297-67849327-GAGAA,10-67849328-67849338-CA,10-67849342-67849359-AAGAG,10-67849360-67849370-CA;MOTIFS=AAGAG,AGGGGAGGGC,GAGAA,AGGGG,CA;STRUC=<VC28245>	HPRC,HGSVC,1KG-ONT	No	3.238	Yes	NA,NA	NA	NA
chr10:67849297	332804	INS	239	0.825	0.6359	4	NA	NA	NA	NA	NA	NA	NA	NA	promoter	No	ID=10-67849218-67849252-AGGGGAGGGC,10-67849253-67849277-AGGGG,10-67849283-67849300-AGGGG,10-67849297-67849327-GAGAA,10-67849328-67849338-CA,10-67849342-67849359-AAGAG,10-67849360-67849370-CA;MOTIFS=AAGAG,AGGGGAGGGC,GAGAA,AGGGG,CA;STRUC=<VC28245>	HPRC,HGSVC,1KG-ONT	No	3.238	No	NA,NA	NA	NA
chr10:67849297	332803	INS	244	0.9122	0.3188	20	NA	NA	NA	NA	NA	NA	NA	NA	promoter	No	ID=10-67849218-67849252-AGGGGAGGGC,10-67849253-67849277-AGGGG,10-67849283-67849300-AGGGG,10-67849297-67849327-GAGAA,10-67849328-67849338-CA,10-67849342-67849359-AAGAG,10-67849360-67849370-CA;MOTIFS=AAGAG,AGGGGAGGGC,GAGAA,AGGGG,CA;STRUC=<VC28245>	HPRC,HGSVC,1KG-ONT	No	3.238	Yes	NA,NA	NA	NA
chr10:67849297	332802	INS	228	0.8521	0.579	174	NA	NA	NA	NA	NA	NA	NA	NA	promoter	No	ID=10-67849218-67849252-AGGGGAGGGC,10-67849253-67849277-AGGGG,10-67849283-67849300-AGGGG,10-67849297-67849327-GAGAA,10-67849328-67849338-CA,10-67849342-67849359-AAGAG,10-67849360-67849370-CA;MOTIFS=AAGAG,AGGGGAGGGC,GAGAA,AGGGG,CA;STRUC=<VC28245>	HPRC,HGSVC,1KG-ONT	No	3.238	Yes	NA,NA	NA	NA
chr10:67849297	332801	INS	218	0.8628	0.5578	302	NA	NA	NA	NA	NA	NA	NA	NA	promoter	No	ID=10-67849218-67849252-AGGGGAGGGC,10-67849253-67849277-AGGGG,10-67849283-67849300-AGGGG,10-67849297-67849327-GAGAA,10-67849328-67849338-CA,10-67849342-67849359-AAGAG,10-67849360-67849370-CA;MOTIFS=AAGAG,AGGGGAGGGC,GAGAA,AGGGG,CA;STRUC=<VC28245>	HPRC,HGSVC,1KG-ONT	No	3.238	Yes	NA,NA	NA	NA
chr10:67849297	332800	INS	243	0.8934	0.6419	2	NA	NA	NA	NA	NA	NA	NA	NA	promoter	No	ID=10-67849218-67849252-AGGGGAGGGC,10-67849253-67849277-AGGGG,10-67849283-67849300-AGGGG,10-67849297-67849327-GAGAA,10-67849328-67849338-CA,10-67849342-67849359-AAGAG,10-67849360-67849370-CA;MOTIFS=AAGAG,AGGGGAGGGC,GAGAA,AGGGG,CA;STRUC=<VC28245>	HPRC,HGSVC,1KG-ONT	No	3.238	Yes	NA,NA	NA	NA
chr10:67849297	332799	INS	207	0.8167	0.6513	110	NA	NA	NA	NA	NA	NA	NA	NA	promoter	No	ID=10-67849218-67849252-AGGGGAGGGC,10-67849253-67849277-AGGGG,10-67849283-67849300-AGGGG,10-67849297-67849327-GAGAA,10-67849328-67849338-CA,10-67849342-67849359-AAGAG,10-67849360-67849370-CA;MOTIFS=AAGAG,AGGGGAGGGC,GAGAA,AGGGG,CA;STRUC=<VC28245>	HPRC,HGSVC,1KG-ONT	No	3.238	Yes	NA,NA	NA	NA
chr10:67849297	332796	INS	241	0.8785	0.459	111	NA	NA	NA	NA	NA	NA	NA	NA	promoter	No	ID=10-67849218-67849252-AGGGGAGGGC,10-67849253-67849277-AGGGG,10-67849283-67849300-AGGGG,10-67849297-67849327-GAGAA,10-67849328-67849338-CA,10-67849342-67849359-AAGAG,10-67849360-67849370-CA;MOTIFS=AAGAG,AGGGGAGGGC,GAGAA,AGGGG,CA;STRUC=<VC28245>	HPRC,HGSVC,1KG-ONT	No	3.238	Yes	NA,NA	NA	NA
chr10:67849297	332798	INS	189	0.8277	0.6335	48	NA	NA	NA	NA	NA	NA	NA	NA	promoter	No	ID=10-67849218-67849252-AGGGGAGGGC,10-67849253-67849277-AGGGG,10-67849283-67849300-AGGGG,10-67849297-67849327-GAGAA,10-67849328-67849338-CA,10-67849342-67849359-AAGAG,10-67849360-67849370-CA;MOTIFS=AAGAG,AGGGGAGGGC,GAGAA,AGGGG,CA;STRUC=<VC28245>	HPRC,HGSVC,1KG-ONT	No	3.238	Yes	NA,NA	NA	NA
chr10:67849297	332787	INS	225	0.8473	0.5532	22	NA	NA	NA	NA	NA	NA	NA	NA	promoter	No	ID=10-67849218-67849252-AGGGGAGGGC,10-67849253-67849277-AGGGG,10-67849283-67849300-AGGGG,10-67849297-67849327-GAGAA,10-67849328-67849338-CA,10-67849342-67849359-AAGAG,10-67849360-67849370-CA;MOTIFS=AAGAG,AGGGGAGGGC,GAGAA,AGGGG,CA;STRUC=<VC28245>	HPRC,HGSVC,1KG-ONT	No	3.238	Yes	NA,NA	NA	NA
chr10:67849297	332788	INS	236	0.889	0.404	60	NA	NA	NA	NA	NA	NA	NA	NA	promoter	No	ID=10-67849218-67849252-AGGGGAGGGC,10-67849253-67849277-AGGGG,10-67849283-67849300-AGGGG,10-67849297-67849327-GAGAA,10-67849328-67849338-CA,10-67849342-67849359-AAGAG,10-67849360-67849370-CA;MOTIFS=AAGAG,AGGGGAGGGC,GAGAA,AGGGG,CA;STRUC=<VC28245>	HPRC,HGSVC,1KG-ONT	No	3.238	Yes	NA,NA	NA	NA
chr10:67849297	332789	INS	245	0.9201	0.2962	16	NA	NA	NA	NA	NA	NA	NA	NA	promoter	No	ID=10-67849218-67849252-AGGGGAGGGC,10-67849253-67849277-AGGGG,10-67849283-67849300-AGGGG,10-67849297-67849327-GAGAA,10-67849328-67849338-CA,10-67849342-67849359-AAGAG,10-67849360-67849370-CA;MOTIFS=AAGAG,AGGGGAGGGC,GAGAA,AGGGG,CA;STRUC=<VC28245>	HPRC,HGSVC,1KG-ONT	No	3.238	Yes	NA,NA	NA	NA
chr10:67849297	332790	INS	198	0.8904	0.4098	5	NA	NA	NA	NA	NA	NA	NA	NA	promoter	No	ID=10-67849218-67849252-AGGGGAGGGC,10-67849253-67849277-AGGGG,10-67849283-67849300-AGGGG,10-67849297-67849327-GAGAA,10-67849328-67849338-CA,10-67849342-67849359-AAGAG,10-67849360-67849370-CA;MOTIFS=AAGAG,AGGGGAGGGC,GAGAA,AGGGG,CA;STRUC=<VC28245>	HPRC,HGSVC,1KG-ONT	No	3.238	Yes	NA,NA	NA	NA
chr10:67849297	332792	INS	218	0.8076	0.6799	68	NA	NA	NA	NA	NA	NA	NA	NA	promoter	No	ID=10-67849218-67849252-AGGGGAGGGC,10-67849253-67849277-AGGGG,10-67849283-67849300-AGGGG,10-67849297-67849327-GAGAA,10-67849328-67849338-CA,10-67849342-67849359-AAGAG,10-67849360-67849370-CA;MOTIFS=AAGAG,AGGGGAGGGC,GAGAA,AGGGG,CA;STRUC=<VC28245>	HPRC,HGSVC,1KG-ONT	No	3.238	Yes	NA,NA	NA	NA
chr10:67849297	332793	INS	229	0.8405	0.5994	158	NA	NA	NA	NA	NA	NA	NA	NA	promoter	No	ID=10-67849218-67849252-AGGGGAGGGC,10-67849253-67849277-AGGGG,10-67849283-67849300-AGGGG,10-67849297-67849327-GAGAA,10-67849328-67849338-CA,10-67849342-67849359-AAGAG,10-67849360-67849370-CA;MOTIFS=AAGAG,AGGGGAGGGC,GAGAA,AGGGG,CA;STRUC=<VC28245>	HPRC,HGSVC,1KG-ONT	No	3.238	Yes	NA,NA	NA	NA
chr10:67849297	332794	INS	197	0.8408	0.6006	2	NA	NA	NA	NA	NA	NA	NA	NA	promoter	No	ID=10-67849218-67849252-AGGGGAGGGC,10-67849253-67849277-AGGGG,10-67849283-67849300-AGGGG,10-67849297-67849327-GAGAA,10-67849328-67849338-CA,10-67849342-67849359-AAGAG,10-67849360-67849370-CA;MOTIFS=AAGAG,AGGGGAGGGC,GAGAA,AGGGG,CA;STRUC=<VC28245>	HPRC,HGSVC,1KG-ONT	No	3.238	Yes	NA,NA	NA	NA
chr10:67849297	332795	INS	254	0.8222	0.6307	29	NA	NA	NA	NA	NA	NA	NA	NA	promoter	No	ID=10-67849218-67849252-AGGGGAGGGC,10-67849253-67849277-AGGGG,10-67849283-67849300-AGGGG,10-67849297-67849327-GAGAA,10-67849328-67849338-CA,10-67849342-67849359-AAGAG,10-67849360-67849370-CA;MOTIFS=AAGAG,AGGGGAGGGC,GAGAA,AGGGG,CA;STRUC=<VC28245>	HPRC,HGSVC,1KG-ONT	No	3.238	Yes	NA,NA	NA	NA
chr10:67849297	332791	INS	224	0.9594	0.1702	9	NA	NA	NA	NA	NA	NA	NA	NA	promoter	No	ID=10-67849218-67849252-AGGGGAGGGC,10-67849253-67849277-AGGGG,10-67849283-67849300-AGGGG,10-67849297-67849327-GAGAA,10-67849328-67849338-CA,10-67849342-67849359-AAGAG,10-67849360-67849370-CA;MOTIFS=AAGAG,AGGGGAGGGC,GAGAA,AGGGG,CA;STRUC=<VC28245>	HPRC,HGSVC,1KG-ONT	No	3.238	Yes	NA,NA	NA	NA
chr10:67849298	332810	INS	260	0.8496	0.5342	10	NA	NA	NA	NA	NA	NA	NA	NA	promoter	No	ID=10-67849218-67849252-AGGGGAGGGC,10-67849253-67849277-AGGGG,10-67849283-67849300-AGGGG,10-67849297-67849327-GAGAA,10-67849328-67849338-CA,10-67849342-67849359-AAGAG,10-67849360-67849370-CA;MOTIFS=AAGAG,AGGGGAGGGC,GAGAA,AGGGG,CA;STRUC=<VC28245>	HPRC,HGSVC,1KG-ONT	No	3.238	Yes	NA,NA	NA	NA
chr10:67849326	332811	INS	225	0.8316	0.6123	1	NA	NA	NA	NA	NA	NA	NA	NA	promoter	No	ID=10-67849218-67849252-AGGGGAGGGC,10-67849253-67849277-AGGGG,10-67849283-67849300-AGGGG,10-67849297-67849327-GAGAA,10-67849328-67849338-CA,10-67849342-67849359-AAGAG,10-67849360-67849370-CA;MOTIFS=AAGAG,AGGGGAGGGC,GAGAA,AGGGG,CA;STRUC=<VC28245>	HPRC,HGSVC,1KG-ONT	No	3.238	No	NA,NA	NA	NA
chr10:67870276	332813	INS	328	0.9869	0.0962	13	NA	NA	NA	NA	NA	NA	NA	NA	NA	No	NA	HPRC,HGSVC,1KG-ONT	Yes	2.941	Yes	NA,NA	NA	NA
chr10:67871895	332814	INS	308	0.8649	0.4762	2	NA	NA	NA	NA	NA	NA	NA	NA	NA	No	NA	NA	No	0.354	Yes	NA,NA	NA	NA
chr10:67914315	332815	INS	62	0.8043	0.6762	1	SIRT1(0.89959,0.527)	SIRT1(0.89959,0.527)	NA	NA	NA	NA	NA	NA	NA	No	NA	NA	No	0.354	No	NA,NA	NA	NA
chr10:67961926	332816	INS	291	0.875	0.5278	1	HERC4(1.0,0.329)	NA	NA	NA	NA	NA	NA	NA	NA	No	NA	HPRC,1KG-ONT	Yes	3.188	No	NA,NA	NA	NA
chr10:67961926	332817	INS	308	0.9474	0.202	9	HERC4(1.0,0.329)	NA	NA	NA	NA	NA	NA	NA	NA	No	NA	HPRC,1KG-ONT	Yes	3.188	No	NA,NA	NA	NA
chr10:67992752	332818	INS	2716	0.9017	0.334	7	HERC4(1.0,0.329)	NA	NA	NA	NA	NA	NA	NA	NA	No	NA	HGSVC	Yes	6.758	Yes	NA,NA	NA	NA
chr10:67995435	332819	INS	341	0.8856	0.4238	6	HERC4(1.0,0.329)	NA	NA	NA	NA	NA	NA	NA	NA	No	NA	NA	Yes	4.985	Yes	NA,NA	NA	NA
chr10:67995435	332820	INS	320	0.9425	0.2414	1	HERC4(1.0,0.329)	NA	NA	NA	NA	NA	NA	NA	NA	No	NA	NA	Yes	4.985	No	NA,NA	NA	NA
chr10:67996280	332821	INS	354	0.7975	0.6898	1	HERC4(1.0,0.329)	NA	NA	NA	NA	NA	NA	NA	NA	No	NA	NA	Yes	2.271	No	NA,NA	NA	NA
chr10:67997905	332822	INS	317	0.9236	0.2925	2	HERC4(1.0,0.329)	NA	NA	NA	NA	NA	NA	NA	NA	No	NA	NA	Yes	2.387	No	NA,NA	NA	NA
chr10:68002130	332823	INS	317	0.9658	0.1392	2	HERC4(1.0,0.329)	NA	NA	NA	NA	NA	NA	NA	NA	No	NA	NA	Yes	6.98	No	NA,NA	NA	NA
chr10:68009190	332824	DEL	164	0.8634	0.5445	2	HERC4(1.0,0.329)	NA	NA	NA	NA	NA	NA	NA	NA	No	ID=10-68009227-68009239-A;MOTIFS=A;STRUC=<TR432571>	NA	Yes	2.8	No	NA,NA	NA	NA
chr10:68012782	332825	INS	1410	0.8294	0.6353	1	HERC4(1.0,0.329)	NA	NA	NA	NA	NA	NA	NA	NA	No	NA	NA	No	2.387	No	NA,NA	NA	NA
chr10:68044216	332826	INS	314	0.934	0.2628	193	HERC4(1.0,0.329)	NA	NA	NA	NA	NA	NA	NA	NA	No	NA	HPRC,HGSVC,1KG-ONT	Yes	9.777	Yes	NA,NA	NA	NA
chr10:68059459	332827	INS	135	0.8379	0.6151	8	HERC4(1.0,0.329)	NA	NA	NA	NA	NA	NA	NA	NA	No	ID=10-68059438-68059447-ATA,10-68059456-68059465-ATA,10-68059459-68059489-ATAATATTATATATT,10-68059464-68059494-ATTATATATTATAAC,10-68059488-68059493-TATAA,10-68059519-68059528-ATA,10-68059529-68059553-TATATATCATAT,10-68059564-68059603-ATATTATATATC,10-68059588-68059644-ATATTATATATCATA,10-68059615-68059621-ATA,10-68059630-68059636-ATA,10-68059633-68059681-ATATTATATATTATATTATATATC,10-68059639-68059654-TATAT,10-68059657-68059660-ATA,10-68059663-68059678-TATAT,10-68059668-68059772-TATATTATATATCATAATATTATATATTATAATATTATATATCATAATATTA,10-68059720-68059730-TATAT,10-68059721-68059845-ATATTATATATCATAATATTATATATTATA,10-68059796-68059823-ATATTATATATTATAATATTATATATC,10-68059855-68059861-ATA,10-68059870-68059879-ATA,10-68059888-68059894-ATA,10-68059935-68059944-ATA,10-68059941-68059956-ATATT;MOTIFS=ATATTATATATTATAATATTATATATC,ATATTATATATTATATTATATATC,ATATTATATATCATAATATTATATATTATA,ATA,ATTATATATTATAAC,TATAA,TATATATCATAT,ATATTATATATCATA,TATAT,TATATTATATATCATAATATTATATATTATAATATTATATATCATAATATTA,ATAATATTATATATT,ATATTATATATC,ATATT;STRUC=<VC28267>	HPRC,HGSVC	Yes	0.354	Yes	NA,NA	NA	NA
chr10:68059474	332828	DEL	259	0.836	0.5877	55	HERC4(1.0,0.329)	NA	NA	NA	NA	NA	NA	NA	NA	No	ID=10-68059438-68059447-ATA,10-68059456-68059465-ATA,10-68059459-68059489-ATAATATTATATATT,10-68059464-68059494-ATTATATATTATAAC,10-68059488-68059493-TATAA,10-68059519-68059528-ATA,10-68059529-68059553-TATATATCATAT,10-68059564-68059603-ATATTATATATC,10-68059588-68059644-ATATTATATATCATA,10-68059615-68059621-ATA,10-68059630-68059636-ATA,10-68059633-68059681-ATATTATATATTATATTATATATC,10-68059639-68059654-TATAT,10-68059657-68059660-ATA,10-68059663-68059678-TATAT,10-68059668-68059772-TATATTATATATCATAATATTATATATTATAATATTATATATCATAATATTA,10-68059720-68059730-TATAT,10-68059721-68059845-ATATTATATATCATAATATTATATATTATA,10-68059796-68059823-ATATTATATATTATAATATTATATATC,10-68059855-68059861-ATA,10-68059870-68059879-ATA,10-68059888-68059894-ATA,10-68059935-68059944-ATA,10-68059941-68059956-ATATT;MOTIFS=ATATTATATATTATAATATTATATATC,ATATTATATATTATATTATATATC,ATATTATATATCATAATATTATATATTATA,ATA,ATTATATATTATAAC,TATAA,TATATATCATAT,ATATTATATATCATA,TATAT,TATATTATATATCATAATATTATATATTATAATATTATATATCATAATATTA,ATAATATTATATATT,ATATTATATATC,ATATT;STRUC=<VC28267>	HPRC,HGSVC,1KG-ONT	Yes	1.602	Yes	NA,NA	NA	NA
chr10:68059488	332829	INS	120	0.9517	0.1982	7	HERC4(1.0,0.329)	NA	NA	NA	NA	NA	NA	NA	NA	No	ID=10-68059438-68059447-ATA,10-68059456-68059465-ATA,10-68059459-68059489-ATAATATTATATATT,10-68059464-68059494-ATTATATATTATAAC,10-68059488-68059493-TATAA,10-68059519-68059528-ATA,10-68059529-68059553-TATATATCATAT,10-68059564-68059603-ATATTATATATC,10-68059588-68059644-ATATTATATATCATA,10-68059615-68059621-ATA,10-68059630-68059636-ATA,10-68059633-68059681-ATATTATATATTATATTATATATC,10-68059639-68059654-TATAT,10-68059657-68059660-ATA,10-68059663-68059678-TATAT,10-68059668-68059772-TATATTATATATCATAATATTATATATTATAATATTATATATCATAATATTA,10-68059720-68059730-TATAT,10-68059721-68059845-ATATTATATATCATAATATTATATATTATA,10-68059796-68059823-ATATTATATATTATAATATTATATATC,10-68059855-68059861-ATA,10-68059870-68059879-ATA,10-68059888-68059894-ATA,10-68059935-68059944-ATA,10-68059941-68059956-ATATT;MOTIFS=ATATTATATATTATAATATTATATATC,ATATTATATATTATATTATATATC,ATATTATATATCATAATATTATATATTATA,ATA,ATTATATATTATAAC,TATAA,TATATATCATAT,ATATTATATATCATA,TATAT,TATATTATATATCATAATATTATATATTATAATATTATATATCATAATATTA,ATAATATTATATATT,ATATTATATATC,ATATT;STRUC=<VC28267>	HPRC,HGSVC	Yes	0.354	Yes	NA,NA	NA	NA
chr10:68059488	332830	INS	198	0.8042	0.6783	8	HERC4(1.0,0.329)	NA	NA	NA	NA	NA	NA	NA	NA	No	ID=10-68059438-68059447-ATA,10-68059456-68059465-ATA,10-68059459-68059489-ATAATATTATATATT,10-68059464-68059494-ATTATATATTATAAC,10-68059488-68059493-TATAA,10-68059519-68059528-ATA,10-68059529-68059553-TATATATCATAT,10-68059564-68059603-ATATTATATATC,10-68059588-68059644-ATATTATATATCATA,10-68059615-68059621-ATA,10-68059630-68059636-ATA,10-68059633-68059681-ATATTATATATTATATTATATATC,10-68059639-68059654-TATAT,10-68059657-68059660-ATA,10-68059663-68059678-TATAT,10-68059668-68059772-TATATTATATATCATAATATTATATATTATAATATTATATATCATAATATTA,10-68059720-68059730-TATAT,10-68059721-68059845-ATATTATATATCATAATATTATATATTATA,10-68059796-68059823-ATATTATATATTATAATATTATATATC,10-68059855-68059861-ATA,10-68059870-68059879-ATA,10-68059888-68059894-ATA,10-68059935-68059944-ATA,10-68059941-68059956-ATATT;MOTIFS=ATATTATATATTATAATATTATATATC,ATATTATATATTATATTATATATC,ATATTATATATCATAATATTATATATTATA,ATA,ATTATATATTATAAC,TATAA,TATATATCATAT,ATATTATATATCATA,TATAT,TATATTATATATCATAATATTATATATTATAATATTATATATCATAATATTA,ATAATATTATATATT,ATATTATATATC,ATATT;STRUC=<VC28267>	HPRC,HGSVC	Yes	0.354	Yes	NA,NA	NA	NA
chr10:68059492	332831	DEL	229	0.8703	0.4857	2	HERC4(1.0,0.329)	NA	NA	NA	NA	NA	NA	NA	NA	No	ID=10-68059438-68059447-ATA,10-68059456-68059465-ATA,10-68059459-68059489-ATAATATTATATATT,10-68059464-68059494-ATTATATATTATAAC,10-68059488-68059493-TATAA,10-68059519-68059528-ATA,10-68059529-68059553-TATATATCATAT,10-68059564-68059603-ATATTATATATC,10-68059588-68059644-ATATTATATATCATA,10-68059615-68059621-ATA,10-68059630-68059636-ATA,10-68059633-68059681-ATATTATATATTATATTATATATC,10-68059639-68059654-TATAT,10-68059657-68059660-ATA,10-68059663-68059678-TATAT,10-68059668-68059772-TATATTATATATCATAATATTATATATTATAATATTATATATCATAATATTA,10-68059720-68059730-TATAT,10-68059721-68059845-ATATTATATATCATAATATTATATATTATA,10-68059796-68059823-ATATTATATATTATAATATTATATATC,10-68059855-68059861-ATA,10-68059870-68059879-ATA,10-68059888-68059894-ATA,10-68059935-68059944-ATA,10-68059941-68059956-ATATT;MOTIFS=ATATTATATATTATAATATTATATATC,ATATTATATATTATATTATATATC,ATATTATATATCATAATATTATATATTATA,ATA,ATTATATATTATAAC,TATAA,TATATATCATAT,ATATTATATATCATA,TATAT,TATATTATATATCATAATATTATATATTATAATATTATATATCATAATATTA,ATAATATTATATATT,ATATTATATATC,ATATT;STRUC=<VC28267>	HPRC,HGSVC,1KG-ONT	Yes	0.208	No	NA,NA	NA	NA
chr10:68059496	332832	DEL	57	0.8217	0.6401	29	HERC4(1.0,0.329)	NA	NA	NA	NA	NA	NA	NA	NA	No	ID=10-68059438-68059447-ATA,10-68059456-68059465-ATA,10-68059459-68059489-ATAATATTATATATT,10-68059464-68059494-ATTATATATTATAAC,10-68059488-68059493-TATAA,10-68059519-68059528-ATA,10-68059529-68059553-TATATATCATAT,10-68059564-68059603-ATATTATATATC,10-68059588-68059644-ATATTATATATCATA,10-68059615-68059621-ATA,10-68059630-68059636-ATA,10-68059633-68059681-ATATTATATATTATATTATATATC,10-68059639-68059654-TATAT,10-68059657-68059660-ATA,10-68059663-68059678-TATAT,10-68059668-68059772-TATATTATATATCATAATATTATATATTATAATATTATATATCATAATATTA,10-68059720-68059730-TATAT,10-68059721-68059845-ATATTATATATCATAATATTATATATTATA,10-68059796-68059823-ATATTATATATTATAATATTATATATC,10-68059855-68059861-ATA,10-68059870-68059879-ATA,10-68059888-68059894-ATA,10-68059935-68059944-ATA,10-68059941-68059956-ATATT;MOTIFS=ATATTATATATTATAATATTATATATC,ATATTATATATTATATTATATATC,ATATTATATATCATAATATTATATATTATA,ATA,ATTATATATTATAAC,TATAA,TATATATCATAT,ATATTATATATCATA,TATAT,TATATTATATATCATAATATTATATATTATAATATTATATATCATAATATTA,ATAATATTATATATT,ATATTATATATC,ATATT;STRUC=<VC28267>	HPRC,HGSVC	No	0.201	Yes	NA,NA	NA	NA
chr10:68059522	332833	INS	69	0.867	0.5179	68	HERC4(1.0,0.329)	NA	NA	NA	NA	NA	NA	NA	NA	No	ID=10-68059438-68059447-ATA,10-68059456-68059465-ATA,10-68059459-68059489-ATAATATTATATATT,10-68059464-68059494-ATTATATATTATAAC,10-68059488-68059493-TATAA,10-68059519-68059528-ATA,10-68059529-68059553-TATATATCATAT,10-68059564-68059603-ATATTATATATC,10-68059588-68059644-ATATTATATATCATA,10-68059615-68059621-ATA,10-68059630-68059636-ATA,10-68059633-68059681-ATATTATATATTATATTATATATC,10-68059639-68059654-TATAT,10-68059657-68059660-ATA,10-68059663-68059678-TATAT,10-68059668-68059772-TATATTATATATCATAATATTATATATTATAATATTATATATCATAATATTA,10-68059720-68059730-TATAT,10-68059721-68059845-ATATTATATATCATAATATTATATATTATA,10-68059796-68059823-ATATTATATATTATAATATTATATATC,10-68059855-68059861-ATA,10-68059870-68059879-ATA,10-68059888-68059894-ATA,10-68059935-68059944-ATA,10-68059941-68059956-ATATT;MOTIFS=ATATTATATATTATAATATTATATATC,ATATTATATATTATATTATATATC,ATATTATATATCATAATATTATATATTATA,ATA,ATTATATATTATAAC,TATAA,TATATATCATAT,ATATTATATATCATA,TATAT,TATATTATATATCATAATATTATATATTATAATATTATATATCATAATATTA,ATAATATTATATATT,ATATTATATATC,ATATT;STRUC=<VC28267>	HPRC,HGSVC,1KG-ONT	Yes	0.354	Yes	NA,NA	NA	NA
chr10:68059615	332834	INS	280	0.8044	0.6764	5	HERC4(1.0,0.329)	NA	NA	NA	NA	NA	NA	NA	NA	No	ID=10-68059438-68059447-ATA,10-68059456-68059465-ATA,10-68059459-68059489-ATAATATTATATATT,10-68059464-68059494-ATTATATATTATAAC,10-68059488-68059493-TATAA,10-68059519-68059528-ATA,10-68059529-68059553-TATATATCATAT,10-68059564-68059603-ATATTATATATC,10-68059588-68059644-ATATTATATATCATA,10-68059615-68059621-ATA,10-68059630-68059636-ATA,10-68059633-68059681-ATATTATATATTATATTATATATC,10-68059639-68059654-TATAT,10-68059657-68059660-ATA,10-68059663-68059678-TATAT,10-68059668-68059772-TATATTATATATCATAATATTATATATTATAATATTATATATCATAATATTA,10-68059720-68059730-TATAT,10-68059721-68059845-ATATTATATATCATAATATTATATATTATA,10-68059796-68059823-ATATTATATATTATAATATTATATATC,10-68059855-68059861-ATA,10-68059870-68059879-ATA,10-68059888-68059894-ATA,10-68059935-68059944-ATA,10-68059941-68059956-ATATT;MOTIFS=ATATTATATATTATAATATTATATATC,ATATTATATATTATATTATATATC,ATATTATATATCATAATATTATATATTATA,ATA,ATTATATATTATAAC,TATAA,TATATATCATAT,ATATTATATATCATA,TATAT,TATATTATATATCATAATATTATATATTATAATATTATATATCATAATATTA,ATAATATTATATATT,ATATTATATATC,ATATT;STRUC=<VC28267>	HPRC,HGSVC,1KG-ONT	No	0.354	Yes	NA,NA	NA	NA
chr10:68059615	332835	INS	57	0.8338	0.6093	6	HERC4(1.0,0.329)	NA	NA	NA	NA	NA	NA	NA	NA	No	ID=10-68059438-68059447-ATA,10-68059456-68059465-ATA,10-68059459-68059489-ATAATATTATATATT,10-68059464-68059494-ATTATATATTATAAC,10-68059488-68059493-TATAA,10-68059519-68059528-ATA,10-68059529-68059553-TATATATCATAT,10-68059564-68059603-ATATTATATATC,10-68059588-68059644-ATATTATATATCATA,10-68059615-68059621-ATA,10-68059630-68059636-ATA,10-68059633-68059681-ATATTATATATTATATTATATATC,10-68059639-68059654-TATAT,10-68059657-68059660-ATA,10-68059663-68059678-TATAT,10-68059668-68059772-TATATTATATATCATAATATTATATATTATAATATTATATATCATAATATTA,10-68059720-68059730-TATAT,10-68059721-68059845-ATATTATATATCATAATATTATATATTATA,10-68059796-68059823-ATATTATATATTATAATATTATATATC,10-68059855-68059861-ATA,10-68059870-68059879-ATA,10-68059888-68059894-ATA,10-68059935-68059944-ATA,10-68059941-68059956-ATATT;MOTIFS=ATATTATATATTATAATATTATATATC,ATATTATATATTATATTATATATC,ATATTATATATCATAATATTATATATTATA,ATA,ATTATATATTATAAC,TATAA,TATATATCATAT,ATATTATATATCATA,TATAT,TATATTATATATCATAATATTATATATTATAATATTATATATCATAATATTA,ATAATATTATATATT,ATATTATATATC,ATATT;STRUC=<VC28267>	HPRC,HGSVC,1KG-ONT	No	0.354	Yes	NA,NA	NA	NA
chr10:68059615	332836	INS	306	0.8556	0.5247	3	HERC4(1.0,0.329)	NA	NA	NA	NA	NA	NA	NA	NA	No	ID=10-68059438-68059447-ATA,10-68059456-68059465-ATA,10-68059459-68059489-ATAATATTATATATT,10-68059464-68059494-ATTATATATTATAAC,10-68059488-68059493-TATAA,10-68059519-68059528-ATA,10-68059529-68059553-TATATATCATAT,10-68059564-68059603-ATATTATATATC,10-68059588-68059644-ATATTATATATCATA,10-68059615-68059621-ATA,10-68059630-68059636-ATA,10-68059633-68059681-ATATTATATATTATATTATATATC,10-68059639-68059654-TATAT,10-68059657-68059660-ATA,10-68059663-68059678-TATAT,10-68059668-68059772-TATATTATATATCATAATATTATATATTATAATATTATATATCATAATATTA,10-68059720-68059730-TATAT,10-68059721-68059845-ATATTATATATCATAATATTATATATTATA,10-68059796-68059823-ATATTATATATTATAATATTATATATC,10-68059855-68059861-ATA,10-68059870-68059879-ATA,10-68059888-68059894-ATA,10-68059935-68059944-ATA,10-68059941-68059956-ATATT;MOTIFS=ATATTATATATTATAATATTATATATC,ATATTATATATTATATTATATATC,ATATTATATATCATAATATTATATATTATA,ATA,ATTATATATTATAAC,TATAA,TATATATCATAT,ATATTATATATCATA,TATAT,TATATTATATATCATAATATTATATATTATAATATTATATATCATAATATTA,ATAATATTATATATT,ATATTATATATC,ATATT;STRUC=<VC28267>	HPRC,HGSVC,1KG-ONT	No	0.354	Yes	NA,NA	NA	NA
chr10:68059615	332837	INS	387	0.9038	0.3648	4	HERC4(1.0,0.329)	NA	NA	NA	NA	NA	NA	NA	NA	No	ID=10-68059438-68059447-ATA,10-68059456-68059465-ATA,10-68059459-68059489-ATAATATTATATATT,10-68059464-68059494-ATTATATATTATAAC,10-68059488-68059493-TATAA,10-68059519-68059528-ATA,10-68059529-68059553-TATATATCATAT,10-68059564-68059603-ATATTATATATC,10-68059588-68059644-ATATTATATATCATA,10-68059615-68059621-ATA,10-68059630-68059636-ATA,10-68059633-68059681-ATATTATATATTATATTATATATC,10-68059639-68059654-TATAT,10-68059657-68059660-ATA,10-68059663-68059678-TATAT,10-68059668-68059772-TATATTATATATCATAATATTATATATTATAATATTATATATCATAATATTA,10-68059720-68059730-TATAT,10-68059721-68059845-ATATTATATATCATAATATTATATATTATA,10-68059796-68059823-ATATTATATATTATAATATTATATATC,10-68059855-68059861-ATA,10-68059870-68059879-ATA,10-68059888-68059894-ATA,10-68059935-68059944-ATA,10-68059941-68059956-ATATT;MOTIFS=ATATTATATATTATAATATTATATATC,ATATTATATATTATATTATATATC,ATATTATATATCATAATATTATATATTATA,ATA,ATTATATATTATAAC,TATAA,TATATATCATAT,ATATTATATATCATA,TATAT,TATATTATATATCATAATATTATATATTATAATATTATATATCATAATATTA,ATAATATTATATATT,ATATTATATATC,ATATT;STRUC=<VC28267>	HPRC,HGSVC,1KG-ONT	No	0.354	Yes	NA,NA	NA	NA
chr10:68059615	332838	INS	333	0.8615	0.5281	4	HERC4(1.0,0.329)	NA	NA	NA	NA	NA	NA	NA	NA	No	ID=10-68059438-68059447-ATA,10-68059456-68059465-ATA,10-68059459-68059489-ATAATATTATATATT,10-68059464-68059494-ATTATATATTATAAC,10-68059488-68059493-TATAA,10-68059519-68059528-ATA,10-68059529-68059553-TATATATCATAT,10-68059564-68059603-ATATTATATATC,10-68059588-68059644-ATATTATATATCATA,10-68059615-68059621-ATA,10-68059630-68059636-ATA,10-68059633-68059681-ATATTATATATTATATTATATATC,10-68059639-68059654-TATAT,10-68059657-68059660-ATA,10-68059663-68059678-TATAT,10-68059668-68059772-TATATTATATATCATAATATTATATATTATAATATTATATATCATAATATTA,10-68059720-68059730-TATAT,10-68059721-68059845-ATATTATATATCATAATATTATATATTATA,10-68059796-68059823-ATATTATATATTATAATATTATATATC,10-68059855-68059861-ATA,10-68059870-68059879-ATA,10-68059888-68059894-ATA,10-68059935-68059944-ATA,10-68059941-68059956-ATATT;MOTIFS=ATATTATATATTATAATATTATATATC,ATATTATATATTATATTATATATC,ATATTATATATCATAATATTATATATTATA,ATA,ATTATATATTATAAC,TATAA,TATATATCATAT,ATATTATATATCATA,TATAT,TATATTATATATCATAATATTATATATTATAATATTATATATCATAATATTA,ATAATATTATATATT,ATATTATATATC,ATATT;STRUC=<VC28267>	HPRC,HGSVC,1KG-ONT	No	0.354	No	NA,NA	NA	NA
chr10:68059618	332839	INS	60	0.8384	0.6112	15	HERC4(1.0,0.329)	NA	NA	NA	NA	NA	NA	NA	NA	No	ID=10-68059438-68059447-ATA,10-68059456-68059465-ATA,10-68059459-68059489-ATAATATTATATATT,10-68059464-68059494-ATTATATATTATAAC,10-68059488-68059493-TATAA,10-68059519-68059528-ATA,10-68059529-68059553-TATATATCATAT,10-68059564-68059603-ATATTATATATC,10-68059588-68059644-ATATTATATATCATA,10-68059615-68059621-ATA,10-68059630-68059636-ATA,10-68059633-68059681-ATATTATATATTATATTATATATC,10-68059639-68059654-TATAT,10-68059657-68059660-ATA,10-68059663-68059678-TATAT,10-68059668-68059772-TATATTATATATCATAATATTATATATTATAATATTATATATCATAATATTA,10-68059720-68059730-TATAT,10-68059721-68059845-ATATTATATATCATAATATTATATATTATA,10-68059796-68059823-ATATTATATATTATAATATTATATATC,10-68059855-68059861-ATA,10-68059870-68059879-ATA,10-68059888-68059894-ATA,10-68059935-68059944-ATA,10-68059941-68059956-ATATT;MOTIFS=ATATTATATATTATAATATTATATATC,ATATTATATATTATATTATATATC,ATATTATATATCATAATATTATATATTATA,ATA,ATTATATATTATAAC,TATAA,TATATATCATAT,ATATTATATATCATA,TATAT,TATATTATATATCATAATATTATATATTATAATATTATATATCATAATATTA,ATAATATTATATATT,ATATTATATATC,ATATT;STRUC=<VC28267>	HPRC,HGSVC,1KG-ONT	No	0.354	Yes	NA,NA	NA	NA
chr10:68059618	332840	INS	57	0.9513	0.2938	38	HERC4(1.0,0.329)	NA	NA	NA	NA	NA	NA	NA	NA	No	ID=10-68059438-68059447-ATA,10-68059456-68059465-ATA,10-68059459-68059489-ATAATATTATATATT,10-68059464-68059494-ATTATATATTATAAC,10-68059488-68059493-TATAA,10-68059519-68059528-ATA,10-68059529-68059553-TATATATCATAT,10-68059564-68059603-ATATTATATATC,10-68059588-68059644-ATATTATATATCATA,10-68059615-68059621-ATA,10-68059630-68059636-ATA,10-68059633-68059681-ATATTATATATTATATTATATATC,10-68059639-68059654-TATAT,10-68059657-68059660-ATA,10-68059663-68059678-TATAT,10-68059668-68059772-TATATTATATATCATAATATTATATATTATAATATTATATATCATAATATTA,10-68059720-68059730-TATAT,10-68059721-68059845-ATATTATATATCATAATATTATATATTATA,10-68059796-68059823-ATATTATATATTATAATATTATATATC,10-68059855-68059861-ATA,10-68059870-68059879-ATA,10-68059888-68059894-ATA,10-68059935-68059944-ATA,10-68059941-68059956-ATATT;MOTIFS=ATATTATATATTATAATATTATATATC,ATATTATATATTATATTATATATC,ATATTATATATCATAATATTATATATTATA,ATA,ATTATATATTATAAC,TATAA,TATATATCATAT,ATATTATATATCATA,TATAT,TATATTATATATCATAATATTATATATTATAATATTATATATCATAATATTA,ATAATATTATATATT,ATATTATATATC,ATATT;STRUC=<VC28267>	HPRC,HGSVC,1KG-ONT	No	0.354	Yes	NA,NA	NA	NA
chr10:68059618	332841	INS	81	0.8367	0.6121	38	HERC4(1.0,0.329)	NA	NA	NA	NA	NA	NA	NA	NA	No	ID=10-68059438-68059447-ATA,10-68059456-68059465-ATA,10-68059459-68059489-ATAATATTATATATT,10-68059464-68059494-ATTATATATTATAAC,10-68059488-68059493-TATAA,10-68059519-68059528-ATA,10-68059529-68059553-TATATATCATAT,10-68059564-68059603-ATATTATATATC,10-68059588-68059644-ATATTATATATCATA,10-68059615-68059621-ATA,10-68059630-68059636-ATA,10-68059633-68059681-ATATTATATATTATATTATATATC,10-68059639-68059654-TATAT,10-68059657-68059660-ATA,10-68059663-68059678-TATAT,10-68059668-68059772-TATATTATATATCATAATATTATATATTATAATATTATATATCATAATATTA,10-68059720-68059730-TATAT,10-68059721-68059845-ATATTATATATCATAATATTATATATTATA,10-68059796-68059823-ATATTATATATTATAATATTATATATC,10-68059855-68059861-ATA,10-68059870-68059879-ATA,10-68059888-68059894-ATA,10-68059935-68059944-ATA,10-68059941-68059956-ATATT;MOTIFS=ATATTATATATTATAATATTATATATC,ATATTATATATTATATTATATATC,ATATTATATATCATAATATTATATATTATA,ATA,ATTATATATTATAAC,TATAA,TATATATCATAT,ATATTATATATCATA,TATAT,TATATTATATATCATAATATTATATATTATAATATTATATATCATAATATTA,ATAATATTATATATT,ATATTATATATC,ATATT;STRUC=<VC28267>	HPRC,HGSVC	No	0.354	Yes	NA,NA	NA	NA
chr10:68059618	332842	INS	111	0.8147	0.6607	37	HERC4(1.0,0.329)	NA	NA	NA	NA	NA	NA	NA	NA	No	ID=10-68059438-68059447-ATA,10-68059456-68059465-ATA,10-68059459-68059489-ATAATATTATATATT,10-68059464-68059494-ATTATATATTATAAC,10-68059488-68059493-TATAA,10-68059519-68059528-ATA,10-68059529-68059553-TATATATCATAT,10-68059564-68059603-ATATTATATATC,10-68059588-68059644-ATATTATATATCATA,10-68059615-68059621-ATA,10-68059630-68059636-ATA,10-68059633-68059681-ATATTATATATTATATTATATATC,10-68059639-68059654-TATAT,10-68059657-68059660-ATA,10-68059663-68059678-TATAT,10-68059668-68059772-TATATTATATATCATAATATTATATATTATAATATTATATATCATAATATTA,10-68059720-68059730-TATAT,10-68059721-68059845-ATATTATATATCATAATATTATATATTATA,10-68059796-68059823-ATATTATATATTATAATATTATATATC,10-68059855-68059861-ATA,10-68059870-68059879-ATA,10-68059888-68059894-ATA,10-68059935-68059944-ATA,10-68059941-68059956-ATATT;MOTIFS=ATATTATATATTATAATATTATATATC,ATATTATATATTATATTATATATC,ATATTATATATCATAATATTATATATTATA,ATA,ATTATATATTATAAC,TATAA,TATATATCATAT,ATATTATATATCATA,TATAT,TATATTATATATCATAATATTATATATTATAATATTATATATCATAATATTA,ATAATATTATATATT,ATATTATATATC,ATATT;STRUC=<VC28267>	HPRC,HGSVC	No	0.354	Yes	NA,NA	NA	NA
chr10:68059656	332843	DEL	64	0.8118	0.6697	8	HERC4(1.0,0.329)	NA	NA	NA	NA	NA	NA	NA	NA	No	ID=10-68059438-68059447-ATA,10-68059456-68059465-ATA,10-68059459-68059489-ATAATATTATATATT,10-68059464-68059494-ATTATATATTATAAC,10-68059488-68059493-TATAA,10-68059519-68059528-ATA,10-68059529-68059553-TATATATCATAT,10-68059564-68059603-ATATTATATATC,10-68059588-68059644-ATATTATATATCATA,10-68059615-68059621-ATA,10-68059630-68059636-ATA,10-68059633-68059681-ATATTATATATTATATTATATATC,10-68059639-68059654-TATAT,10-68059657-68059660-ATA,10-68059663-68059678-TATAT,10-68059668-68059772-TATATTATATATCATAATATTATATATTATAATATTATATATCATAATATTA,10-68059720-68059730-TATAT,10-68059721-68059845-ATATTATATATCATAATATTATATATTATA,10-68059796-68059823-ATATTATATATTATAATATTATATATC,10-68059855-68059861-ATA,10-68059870-68059879-ATA,10-68059888-68059894-ATA,10-68059935-68059944-ATA,10-68059941-68059956-ATATT;MOTIFS=ATATTATATATTATAATATTATATATC,ATATTATATATTATATTATATATC,ATATTATATATCATAATATTATATATTATA,ATA,ATTATATATTATAAC,TATAA,TATATATCATAT,ATATTATATATCATA,TATAT,TATATTATATATCATAATATTATATATTATAATATTATATATCATAATATTA,ATAATATTATATATT,ATATTATATATC,ATATT;STRUC=<VC28267>	HPRC,HGSVC	No	0.003	Yes	NA,NA	NA	NA
chr10:68059657	332844	INS	60	0.834	0.5855	83	HERC4(1.0,0.329)	NA	NA	NA	NA	NA	NA	NA	NA	No	ID=10-68059438-68059447-ATA,10-68059456-68059465-ATA,10-68059459-68059489-ATAATATTATATATT,10-68059464-68059494-ATTATATATTATAAC,10-68059488-68059493-TATAA,10-68059519-68059528-ATA,10-68059529-68059553-TATATATCATAT,10-68059564-68059603-ATATTATATATC,10-68059588-68059644-ATATTATATATCATA,10-68059615-68059621-ATA,10-68059630-68059636-ATA,10-68059633-68059681-ATATTATATATTATATTATATATC,10-68059639-68059654-TATAT,10-68059657-68059660-ATA,10-68059663-68059678-TATAT,10-68059668-68059772-TATATTATATATCATAATATTATATATTATAATATTATATATCATAATATTA,10-68059720-68059730-TATAT,10-68059721-68059845-ATATTATATATCATAATATTATATATTATA,10-68059796-68059823-ATATTATATATTATAATATTATATATC,10-68059855-68059861-ATA,10-68059870-68059879-ATA,10-68059888-68059894-ATA,10-68059935-68059944-ATA,10-68059941-68059956-ATATT;MOTIFS=ATATTATATATTATAATATTATATATC,ATATTATATATTATATTATATATC,ATATTATATATCATAATATTATATATTATA,ATA,ATTATATATTATAAC,TATAA,TATATATCATAT,ATATTATATATCATA,TATAT,TATATTATATATCATAATATTATATATTATAATATTATATATCATAATATTA,ATAATATTATATATT,ATATTATATATC,ATATT;STRUC=<VC28267>	HPRC,HGSVC,1KG-ONT	No	0.354	Yes	NA,NA	NA	NA
chr10:68059668	332845	INS	52	0.8452	0.661	42	HERC4(1.0,0.329)	NA	NA	NA	NA	NA	NA	NA	NA	No	ID=10-68059438-68059447-ATA,10-68059456-68059465-ATA,10-68059459-68059489-ATAATATTATATATT,10-68059464-68059494-ATTATATATTATAAC,10-68059488-68059493-TATAA,10-68059519-68059528-ATA,10-68059529-68059553-TATATATCATAT,10-68059564-68059603-ATATTATATATC,10-68059588-68059644-ATATTATATATCATA,10-68059615-68059621-ATA,10-68059630-68059636-ATA,10-68059633-68059681-ATATTATATATTATATTATATATC,10-68059639-68059654-TATAT,10-68059657-68059660-ATA,10-68059663-68059678-TATAT,10-68059668-68059772-TATATTATATATCATAATATTATATATTATAATATTATATATCATAATATTA,10-68059720-68059730-TATAT,10-68059721-68059845-ATATTATATATCATAATATTATATATTATA,10-68059796-68059823-ATATTATATATTATAATATTATATATC,10-68059855-68059861-ATA,10-68059870-68059879-ATA,10-68059888-68059894-ATA,10-68059935-68059944-ATA,10-68059941-68059956-ATATT;MOTIFS=ATATTATATATTATAATATTATATATC,ATATTATATATTATATTATATATC,ATATTATATATCATAATATTATATATTATA,ATA,ATTATATATTATAAC,TATAA,TATATATCATAT,ATATTATATATCATA,TATAT,TATATTATATATCATAATATTATATATTATAATATTATATATCATAATATTA,ATAATATTATATATT,ATATTATATATC,ATATT;STRUC=<VC28267>	HPRC,HGSVC,1KG-ONT	No	0.354	Yes	NA,NA	NA	NA
chr10:68059668	332846	INS	104	0.8375	0.6031	53	HERC4(1.0,0.329)	NA	NA	NA	NA	NA	NA	NA	NA	No	ID=10-68059438-68059447-ATA,10-68059456-68059465-ATA,10-68059459-68059489-ATAATATTATATATT,10-68059464-68059494-ATTATATATTATAAC,10-68059488-68059493-TATAA,10-68059519-68059528-ATA,10-68059529-68059553-TATATATCATAT,10-68059564-68059603-ATATTATATATC,10-68059588-68059644-ATATTATATATCATA,10-68059615-68059621-ATA,10-68059630-68059636-ATA,10-68059633-68059681-ATATTATATATTATATTATATATC,10-68059639-68059654-TATAT,10-68059657-68059660-ATA,10-68059663-68059678-TATAT,10-68059668-68059772-TATATTATATATCATAATATTATATATTATAATATTATATATCATAATATTA,10-68059720-68059730-TATAT,10-68059721-68059845-ATATTATATATCATAATATTATATATTATA,10-68059796-68059823-ATATTATATATTATAATATTATATATC,10-68059855-68059861-ATA,10-68059870-68059879-ATA,10-68059888-68059894-ATA,10-68059935-68059944-ATA,10-68059941-68059956-ATATT;MOTIFS=ATATTATATATTATAATATTATATATC,ATATTATATATTATATTATATATC,ATATTATATATCATAATATTATATATTATA,ATA,ATTATATATTATAAC,TATAA,TATATATCATAT,ATATTATATATCATA,TATAT,TATATTATATATCATAATATTATATATTATAATATTATATATCATAATATTA,ATAATATTATATATT,ATATTATATATC,ATATT;STRUC=<VC28267>	HPRC,HGSVC	No	0.354	Yes	NA,NA	NA	NA
chr10:68059669	332847	INS	54	0.8585	0.6667	3	HERC4(1.0,0.329)	NA	NA	NA	NA	NA	NA	NA	NA	No	ID=10-68059438-68059447-ATA,10-68059456-68059465-ATA,10-68059459-68059489-ATAATATTATATATT,10-68059464-68059494-ATTATATATTATAAC,10-68059488-68059493-TATAA,10-68059519-68059528-ATA,10-68059529-68059553-TATATATCATAT,10-68059564-68059603-ATATTATATATC,10-68059588-68059644-ATATTATATATCATA,10-68059615-68059621-ATA,10-68059630-68059636-ATA,10-68059633-68059681-ATATTATATATTATATTATATATC,10-68059639-68059654-TATAT,10-68059657-68059660-ATA,10-68059663-68059678-TATAT,10-68059668-68059772-TATATTATATATCATAATATTATATATTATAATATTATATATCATAATATTA,10-68059720-68059730-TATAT,10-68059721-68059845-ATATTATATATCATAATATTATATATTATA,10-68059796-68059823-ATATTATATATTATAATATTATATATC,10-68059855-68059861-ATA,10-68059870-68059879-ATA,10-68059888-68059894-ATA,10-68059935-68059944-ATA,10-68059941-68059956-ATATT;MOTIFS=ATATTATATATTATAATATTATATATC,ATATTATATATTATATTATATATC,ATATTATATATCATAATATTATATATTATA,ATA,ATTATATATTATAAC,TATAA,TATATATCATAT,ATATTATATATCATA,TATAT,TATATTATATATCATAATATTATATATTATAATATTATATATCATAATATTA,ATAATATTATATATT,ATATTATATATC,ATATT;STRUC=<VC28267>	HPRC,HGSVC,1KG-ONT	No	0.354	Yes	NA,NA	NA	NA
chr10:68059669	332848	INS	51	0.8964	0.3823	6	HERC4(1.0,0.329)	NA	NA	NA	NA	NA	NA	NA	NA	No	ID=10-68059438-68059447-ATA,10-68059456-68059465-ATA,10-68059459-68059489-ATAATATTATATATT,10-68059464-68059494-ATTATATATTATAAC,10-68059488-68059493-TATAA,10-68059519-68059528-ATA,10-68059529-68059553-TATATATCATAT,10-68059564-68059603-ATATTATATATC,10-68059588-68059644-ATATTATATATCATA,10-68059615-68059621-ATA,10-68059630-68059636-ATA,10-68059633-68059681-ATATTATATATTATATTATATATC,10-68059639-68059654-TATAT,10-68059657-68059660-ATA,10-68059663-68059678-TATAT,10-68059668-68059772-TATATTATATATCATAATATTATATATTATAATATTATATATCATAATATTA,10-68059720-68059730-TATAT,10-68059721-68059845-ATATTATATATCATAATATTATATATTATA,10-68059796-68059823-ATATTATATATTATAATATTATATATC,10-68059855-68059861-ATA,10-68059870-68059879-ATA,10-68059888-68059894-ATA,10-68059935-68059944-ATA,10-68059941-68059956-ATATT;MOTIFS=ATATTATATATTATAATATTATATATC,ATATTATATATTATATTATATATC,ATATTATATATCATAATATTATATATTATA,ATA,ATTATATATTATAAC,TATAA,TATATATCATAT,ATATTATATATCATA,TATAT,TATATTATATATCATAATATTATATATTATAATATTATATATCATAATATTA,ATAATATTATATATT,ATATTATATATC,ATATT;STRUC=<VC28267>	HPRC,HGSVC,1KG-ONT	No	0.354	No	NA,NA	NA	NA
chr10:68059669	332849	INS	81	0.8071	0.6853	35	HERC4(1.0,0.329)	NA	NA	NA	NA	NA	NA	NA	NA	No	ID=10-68059438-68059447-ATA,10-68059456-68059465-ATA,10-68059459-68059489-ATAATATTATATATT,10-68059464-68059494-ATTATATATTATAAC,10-68059488-68059493-TATAA,10-68059519-68059528-ATA,10-68059529-68059553-TATATATCATAT,10-68059564-68059603-ATATTATATATC,10-68059588-68059644-ATATTATATATCATA,10-68059615-68059621-ATA,10-68059630-68059636-ATA,10-68059633-68059681-ATATTATATATTATATTATATATC,10-68059639-68059654-TATAT,10-68059657-68059660-ATA,10-68059663-68059678-TATAT,10-68059668-68059772-TATATTATATATCATAATATTATATATTATAATATTATATATCATAATATTA,10-68059720-68059730-TATAT,10-68059721-68059845-ATATTATATATCATAATATTATATATTATA,10-68059796-68059823-ATATTATATATTATAATATTATATATC,10-68059855-68059861-ATA,10-68059870-68059879-ATA,10-68059888-68059894-ATA,10-68059935-68059944-ATA,10-68059941-68059956-ATATT;MOTIFS=ATATTATATATTATAATATTATATATC,ATATTATATATTATATTATATATC,ATATTATATATCATAATATTATATATTATA,ATA,ATTATATATTATAAC,TATAA,TATATATCATAT,ATATTATATATCATA,TATAT,TATATTATATATCATAATATTATATATTATAATATTATATATCATAATATTA,ATAATATTATATATT,ATATTATATATC,ATATT;STRUC=<VC28267>	HPRC,HGSVC	No	0.354	Yes	NA,NA	NA	NA
chr10:68059669	332850	INS	111	0.8057	0.6696	19	HERC4(1.0,0.329)	NA	NA	NA	NA	NA	NA	NA	NA	No	ID=10-68059438-68059447-ATA,10-68059456-68059465-ATA,10-68059459-68059489-ATAATATTATATATT,10-68059464-68059494-ATTATATATTATAAC,10-68059488-68059493-TATAA,10-68059519-68059528-ATA,10-68059529-68059553-TATATATCATAT,10-68059564-68059603-ATATTATATATC,10-68059588-68059644-ATATTATATATCATA,10-68059615-68059621-ATA,10-68059630-68059636-ATA,10-68059633-68059681-ATATTATATATTATATTATATATC,10-68059639-68059654-TATAT,10-68059657-68059660-ATA,10-68059663-68059678-TATAT,10-68059668-68059772-TATATTATATATCATAATATTATATATTATAATATTATATATCATAATATTA,10-68059720-68059730-TATAT,10-68059721-68059845-ATATTATATATCATAATATTATATATTATA,10-68059796-68059823-ATATTATATATTATAATATTATATATC,10-68059855-68059861-ATA,10-68059870-68059879-ATA,10-68059888-68059894-ATA,10-68059935-68059944-ATA,10-68059941-68059956-ATATT;MOTIFS=ATATTATATATTATAATATTATATATC,ATATTATATATTATATTATATATC,ATATTATATATCATAATATTATATATTATA,ATA,ATTATATATTATAAC,TATAA,TATATATCATAT,ATATTATATATCATA,TATAT,TATATTATATATCATAATATTATATATTATAATATTATATATCATAATATTA,ATAATATTATATATT,ATATTATATATC,ATATT;STRUC=<VC28267>	HPRC,HGSVC	No	0.354	No	NA,NA	NA	NA
chr10:68059669	332851	INS	141	0.8104	0.6915	38	HERC4(1.0,0.329)	NA	NA	NA	NA	NA	NA	NA	NA	No	ID=10-68059438-68059447-ATA,10-68059456-68059465-ATA,10-68059459-68059489-ATAATATTATATATT,10-68059464-68059494-ATTATATATTATAAC,10-68059488-68059493-TATAA,10-68059519-68059528-ATA,10-68059529-68059553-TATATATCATAT,10-68059564-68059603-ATATTATATATC,10-68059588-68059644-ATATTATATATCATA,10-68059615-68059621-ATA,10-68059630-68059636-ATA,10-68059633-68059681-ATATTATATATTATATTATATATC,10-68059639-68059654-TATAT,10-68059657-68059660-ATA,10-68059663-68059678-TATAT,10-68059668-68059772-TATATTATATATCATAATATTATATATTATAATATTATATATCATAATATTA,10-68059720-68059730-TATAT,10-68059721-68059845-ATATTATATATCATAATATTATATATTATA,10-68059796-68059823-ATATTATATATTATAATATTATATATC,10-68059855-68059861-ATA,10-68059870-68059879-ATA,10-68059888-68059894-ATA,10-68059935-68059944-ATA,10-68059941-68059956-ATATT;MOTIFS=ATATTATATATTATAATATTATATATC,ATATTATATATTATATTATATATC,ATATTATATATCATAATATTATATATTATA,ATA,ATTATATATTATAAC,TATAA,TATATATCATAT,ATATTATATATCATA,TATAT,TATATTATATATCATAATATTATATATTATAATATTATATATCATAATATTA,ATAATATTATATATT,ATATTATATATC,ATATT;STRUC=<VC28267>	HPRC,HGSVC	No	0.354	Yes	NA,NA	NA	NA
chr10:68059669	332852	INS	171	0.9556	0.1935	22	HERC4(1.0,0.329)	NA	NA	NA	NA	NA	NA	NA	NA	No	ID=10-68059438-68059447-ATA,10-68059456-68059465-ATA,10-68059459-68059489-ATAATATTATATATT,10-68059464-68059494-ATTATATATTATAAC,10-68059488-68059493-TATAA,10-68059519-68059528-ATA,10-68059529-68059553-TATATATCATAT,10-68059564-68059603-ATATTATATATC,10-68059588-68059644-ATATTATATATCATA,10-68059615-68059621-ATA,10-68059630-68059636-ATA,10-68059633-68059681-ATATTATATATTATATTATATATC,10-68059639-68059654-TATAT,10-68059657-68059660-ATA,10-68059663-68059678-TATAT,10-68059668-68059772-TATATTATATATCATAATATTATATATTATAATATTATATATCATAATATTA,10-68059720-68059730-TATAT,10-68059721-68059845-ATATTATATATCATAATATTATATATTATA,10-68059796-68059823-ATATTATATATTATAATATTATATATC,10-68059855-68059861-ATA,10-68059870-68059879-ATA,10-68059888-68059894-ATA,10-68059935-68059944-ATA,10-68059941-68059956-ATATT;MOTIFS=ATATTATATATTATAATATTATATATC,ATATTATATATTATATTATATATC,ATATTATATATCATAATATTATATATTATA,ATA,ATTATATATTATAAC,TATAA,TATATATCATAT,ATATTATATATCATA,TATAT,TATATTATATATCATAATATTATATATTATAATATTATATATCATAATATTA,ATAATATTATATATT,ATATTATATATC,ATATT;STRUC=<VC28267>	HPRC,HGSVC	No	0.354	Yes	NA,NA	NA	NA
chr10:68059681	332853	DEL	55	0.8056	0.685	63	HERC4(1.0,0.329)	NA	NA	NA	NA	NA	NA	NA	NA	No	ID=10-68059438-68059447-ATA,10-68059456-68059465-ATA,10-68059459-68059489-ATAATATTATATATT,10-68059464-68059494-ATTATATATTATAAC,10-68059488-68059493-TATAA,10-68059519-68059528-ATA,10-68059529-68059553-TATATATCATAT,10-68059564-68059603-ATATTATATATC,10-68059588-68059644-ATATTATATATCATA,10-68059615-68059621-ATA,10-68059630-68059636-ATA,10-68059633-68059681-ATATTATATATTATATTATATATC,10-68059639-68059654-TATAT,10-68059657-68059660-ATA,10-68059663-68059678-TATAT,10-68059668-68059772-TATATTATATATCATAATATTATATATTATAATATTATATATCATAATATTA,10-68059720-68059730-TATAT,10-68059721-68059845-ATATTATATATCATAATATTATATATTATA,10-68059796-68059823-ATATTATATATTATAATATTATATATC,10-68059855-68059861-ATA,10-68059870-68059879-ATA,10-68059888-68059894-ATA,10-68059935-68059944-ATA,10-68059941-68059956-ATATT;MOTIFS=ATATTATATATTATAATATTATATATC,ATATTATATATTATATTATATATC,ATATTATATATCATAATATTATATATTATA,ATA,ATTATATATTATAAC,TATAA,TATATATCATAT,ATATTATATATCATA,TATAT,TATATTATATATCATAATATTATATATTATAATATTATATATCATAATATTA,ATAATATTATATATT,ATATTATATATC,ATATT;STRUC=<VC28267>	HPRC,HGSVC	No	0.003	Yes	NA,NA	NA	NA
chr10:68059681	332854	DEL	115	0.7974	0.691	138	HERC4(1.0,0.329)	NA	NA	NA	NA	NA	NA	NA	NA	No	ID=10-68059438-68059447-ATA,10-68059456-68059465-ATA,10-68059459-68059489-ATAATATTATATATT,10-68059464-68059494-ATTATATATTATAAC,10-68059488-68059493-TATAA,10-68059519-68059528-ATA,10-68059529-68059553-TATATATCATAT,10-68059564-68059603-ATATTATATATC,10-68059588-68059644-ATATTATATATCATA,10-68059615-68059621-ATA,10-68059630-68059636-ATA,10-68059633-68059681-ATATTATATATTATATTATATATC,10-68059639-68059654-TATAT,10-68059657-68059660-ATA,10-68059663-68059678-TATAT,10-68059668-68059772-TATATTATATATCATAATATTATATATTATAATATTATATATCATAATATTA,10-68059720-68059730-TATAT,10-68059721-68059845-ATATTATATATCATAATATTATATATTATA,10-68059796-68059823-ATATTATATATTATAATATTATATATC,10-68059855-68059861-ATA,10-68059870-68059879-ATA,10-68059888-68059894-ATA,10-68059935-68059944-ATA,10-68059941-68059956-ATATT;MOTIFS=ATATTATATATTATAATATTATATATC,ATATTATATATTATATTATATATC,ATATTATATATCATAATATTATATATTATA,ATA,ATTATATATTATAAC,TATAA,TATATATCATAT,ATATTATATATCATA,TATAT,TATATTATATATCATAATATTATATATTATAATATTATATATCATAATATTA,ATAATATTATATATT,ATATTATATATC,ATATT;STRUC=<VC28267>	HGSVC	Yes	0.003	Yes	NA,NA	NA	NA
chr10:68059720	332855	INS	90	0.8568	0.544	7	HERC4(1.0,0.329)	NA	NA	NA	NA	NA	NA	NA	NA	No	ID=10-68059438-68059447-ATA,10-68059456-68059465-ATA,10-68059459-68059489-ATAATATTATATATT,10-68059464-68059494-ATTATATATTATAAC,10-68059488-68059493-TATAA,10-68059519-68059528-ATA,10-68059529-68059553-TATATATCATAT,10-68059564-68059603-ATATTATATATC,10-68059588-68059644-ATATTATATATCATA,10-68059615-68059621-ATA,10-68059630-68059636-ATA,10-68059633-68059681-ATATTATATATTATATTATATATC,10-68059639-68059654-TATAT,10-68059657-68059660-ATA,10-68059663-68059678-TATAT,10-68059668-68059772-TATATTATATATCATAATATTATATATTATAATATTATATATCATAATATTA,10-68059720-68059730-TATAT,10-68059721-68059845-ATATTATATATCATAATATTATATATTATA,10-68059796-68059823-ATATTATATATTATAATATTATATATC,10-68059855-68059861-ATA,10-68059870-68059879-ATA,10-68059888-68059894-ATA,10-68059935-68059944-ATA,10-68059941-68059956-ATATT;MOTIFS=ATATTATATATTATAATATTATATATC,ATATTATATATTATATTATATATC,ATATTATATATCATAATATTATATATTATA,ATA,ATTATATATTATAAC,TATAA,TATATATCATAT,ATATTATATATCATA,TATAT,TATATTATATATCATAATATTATATATTATAATATTATATATCATAATATTA,ATAATATTATATATT,ATATTATATATC,ATATT;STRUC=<VC28267>	HPRC,HGSVC	No	0.354	No	NA,NA	NA	NA
chr10:68059721	332860	INS	59	0.8438	0.5587	7	HERC4(1.0,0.329)	NA	NA	NA	NA	NA	NA	NA	NA	No	ID=10-68059438-68059447-ATA,10-68059456-68059465-ATA,10-68059459-68059489-ATAATATTATATATT,10-68059464-68059494-ATTATATATTATAAC,10-68059488-68059493-TATAA,10-68059519-68059528-ATA,10-68059529-68059553-TATATATCATAT,10-68059564-68059603-ATATTATATATC,10-68059588-68059644-ATATTATATATCATA,10-68059615-68059621-ATA,10-68059630-68059636-ATA,10-68059633-68059681-ATATTATATATTATATTATATATC,10-68059639-68059654-TATAT,10-68059657-68059660-ATA,10-68059663-68059678-TATAT,10-68059668-68059772-TATATTATATATCATAATATTATATATTATAATATTATATATCATAATATTA,10-68059720-68059730-TATAT,10-68059721-68059845-ATATTATATATCATAATATTATATATTATA,10-68059796-68059823-ATATTATATATTATAATATTATATATC,10-68059855-68059861-ATA,10-68059870-68059879-ATA,10-68059888-68059894-ATA,10-68059935-68059944-ATA,10-68059941-68059956-ATATT;MOTIFS=ATATTATATATTATAATATTATATATC,ATATTATATATTATATTATATATC,ATATTATATATCATAATATTATATATTATA,ATA,ATTATATATTATAAC,TATAA,TATATATCATAT,ATATTATATATCATA,TATAT,TATATTATATATCATAATATTATATATTATAATATTATATATCATAATATTA,ATAATATTATATATT,ATATTATATATC,ATATT;STRUC=<VC28267>	HPRC,HGSVC,1KG-ONT	No	0.354	Yes	NA,NA	NA	NA
chr10:68059721	332859	INS	293	0.8162	0.6751	3	HERC4(1.0,0.329)	NA	NA	NA	NA	NA	NA	NA	NA	No	ID=10-68059438-68059447-ATA,10-68059456-68059465-ATA,10-68059459-68059489-ATAATATTATATATT,10-68059464-68059494-ATTATATATTATAAC,10-68059488-68059493-TATAA,10-68059519-68059528-ATA,10-68059529-68059553-TATATATCATAT,10-68059564-68059603-ATATTATATATC,10-68059588-68059644-ATATTATATATCATA,10-68059615-68059621-ATA,10-68059630-68059636-ATA,10-68059633-68059681-ATATTATATATTATATTATATATC,10-68059639-68059654-TATAT,10-68059657-68059660-ATA,10-68059663-68059678-TATAT,10-68059668-68059772-TATATTATATATCATAATATTATATATTATAATATTATATATCATAATATTA,10-68059720-68059730-TATAT,10-68059721-68059845-ATATTATATATCATAATATTATATATTATA,10-68059796-68059823-ATATTATATATTATAATATTATATATC,10-68059855-68059861-ATA,10-68059870-68059879-ATA,10-68059888-68059894-ATA,10-68059935-68059944-ATA,10-68059941-68059956-ATATT;MOTIFS=ATATTATATATTATAATATTATATATC,ATATTATATATTATATTATATATC,ATATTATATATCATAATATTATATATTATA,ATA,ATTATATATTATAAC,TATAA,TATATATCATAT,ATATTATATATCATA,TATAT,TATATTATATATCATAATATTATATATTATAATATTATATATCATAATATTA,ATAATATTATATATT,ATATTATATATC,ATATT;STRUC=<VC28267>	HPRC,HGSVC,1KG-ONT	No	0.354	No	NA,NA	NA	NA
chr10:68059721	332858	INS	90	0.8984	0.3784	26	HERC4(1.0,0.329)	NA	NA	NA	NA	NA	NA	NA	NA	No	ID=10-68059438-68059447-ATA,10-68059456-68059465-ATA,10-68059459-68059489-ATAATATTATATATT,10-68059464-68059494-ATTATATATTATAAC,10-68059488-68059493-TATAA,10-68059519-68059528-ATA,10-68059529-68059553-TATATATCATAT,10-68059564-68059603-ATATTATATATC,10-68059588-68059644-ATATTATATATCATA,10-68059615-68059621-ATA,10-68059630-68059636-ATA,10-68059633-68059681-ATATTATATATTATATTATATATC,10-68059639-68059654-TATAT,10-68059657-68059660-ATA,10-68059663-68059678-TATAT,10-68059668-68059772-TATATTATATATCATAATATTATATATTATAATATTATATATCATAATATTA,10-68059720-68059730-TATAT,10-68059721-68059845-ATATTATATATCATAATATTATATATTATA,10-68059796-68059823-ATATTATATATTATAATATTATATATC,10-68059855-68059861-ATA,10-68059870-68059879-ATA,10-68059888-68059894-ATA,10-68059935-68059944-ATA,10-68059941-68059956-ATATT;MOTIFS=ATATTATATATTATAATATTATATATC,ATATTATATATTATATTATATATC,ATATTATATATCATAATATTATATATTATA,ATA,ATTATATATTATAAC,TATAA,TATATATCATAT,ATATTATATATCATA,TATAT,TATATTATATATCATAATATTATATATTATAATATTATATATCATAATATTA,ATAATATTATATATT,ATATTATATATC,ATATT;STRUC=<VC28267>	HPRC,HGSVC	No	0.354	Yes	NA,NA	NA	NA
chr10:68059721	332856	INS	68	0.936	0.2428	23	HERC4(1.0,0.329)	NA	NA	NA	NA	NA	NA	NA	NA	No	ID=10-68059438-68059447-ATA,10-68059456-68059465-ATA,10-68059459-68059489-ATAATATTATATATT,10-68059464-68059494-ATTATATATTATAAC,10-68059488-68059493-TATAA,10-68059519-68059528-ATA,10-68059529-68059553-TATATATCATAT,10-68059564-68059603-ATATTATATATC,10-68059588-68059644-ATATTATATATCATA,10-68059615-68059621-ATA,10-68059630-68059636-ATA,10-68059633-68059681-ATATTATATATTATATTATATATC,10-68059639-68059654-TATAT,10-68059657-68059660-ATA,10-68059663-68059678-TATAT,10-68059668-68059772-TATATTATATATCATAATATTATATATTATAATATTATATATCATAATATTA,10-68059720-68059730-TATAT,10-68059721-68059845-ATATTATATATCATAATATTATATATTATA,10-68059796-68059823-ATATTATATATTATAATATTATATATC,10-68059855-68059861-ATA,10-68059870-68059879-ATA,10-68059888-68059894-ATA,10-68059935-68059944-ATA,10-68059941-68059956-ATATT;MOTIFS=ATATTATATATTATAATATTATATATC,ATATTATATATTATATTATATATC,ATATTATATATCATAATATTATATATTATA,ATA,ATTATATATTATAAC,TATAA,TATATATCATAT,ATATTATATATCATA,TATAT,TATATTATATATCATAATATTATATATTATAATATTATATATCATAATATTA,ATAATATTATATATT,ATATTATATATC,ATATT;STRUC=<VC28267>	HPRC,HGSVC,1KG-ONT	No	0.354	Yes	NA,NA	NA	NA
chr10:68059721	332857	INS	60	0.921	0.329	2	HERC4(1.0,0.329)	NA	NA	NA	NA	NA	NA	NA	NA	No	ID=10-68059438-68059447-ATA,10-68059456-68059465-ATA,10-68059459-68059489-ATAATATTATATATT,10-68059464-68059494-ATTATATATTATAAC,10-68059488-68059493-TATAA,10-68059519-68059528-ATA,10-68059529-68059553-TATATATCATAT,10-68059564-68059603-ATATTATATATC,10-68059588-68059644-ATATTATATATCATA,10-68059615-68059621-ATA,10-68059630-68059636-ATA,10-68059633-68059681-ATATTATATATTATATTATATATC,10-68059639-68059654-TATAT,10-68059657-68059660-ATA,10-68059663-68059678-TATAT,10-68059668-68059772-TATATTATATATCATAATATTATATATTATAATATTATATATCATAATATTA,10-68059720-68059730-TATAT,10-68059721-68059845-ATATTATATATCATAATATTATATATTATA,10-68059796-68059823-ATATTATATATTATAATATTATATATC,10-68059855-68059861-ATA,10-68059870-68059879-ATA,10-68059888-68059894-ATA,10-68059935-68059944-ATA,10-68059941-68059956-ATATT;MOTIFS=ATATTATATATTATAATATTATATATC,ATATTATATATTATATTATATATC,ATATTATATATCATAATATTATATATTATA,ATA,ATTATATATTATAAC,TATAA,TATATATCATAT,ATATTATATATCATA,TATAT,TATATTATATATCATAATATTATATATTATAATATTATATATCATAATATTA,ATAATATTATATATT,ATATTATATATC,ATATT;STRUC=<VC28267>	HPRC,HGSVC,1KG-ONT	No	0.354	Yes	NA,NA	NA	NA
chr10:68059796	332861	INS	54	0.839	0.5883	44	HERC4(1.0,0.329)	NA	NA	NA	NA	NA	NA	NA	NA	No	ID=10-68059438-68059447-ATA,10-68059456-68059465-ATA,10-68059459-68059489-ATAATATTATATATT,10-68059464-68059494-ATTATATATTATAAC,10-68059488-68059493-TATAA,10-68059519-68059528-ATA,10-68059529-68059553-TATATATCATAT,10-68059564-68059603-ATATTATATATC,10-68059588-68059644-ATATTATATATCATA,10-68059615-68059621-ATA,10-68059630-68059636-ATA,10-68059633-68059681-ATATTATATATTATATTATATATC,10-68059639-68059654-TATAT,10-68059657-68059660-ATA,10-68059663-68059678-TATAT,10-68059668-68059772-TATATTATATATCATAATATTATATATTATAATATTATATATCATAATATTA,10-68059720-68059730-TATAT,10-68059721-68059845-ATATTATATATCATAATATTATATATTATA,10-68059796-68059823-ATATTATATATTATAATATTATATATC,10-68059855-68059861-ATA,10-68059870-68059879-ATA,10-68059888-68059894-ATA,10-68059935-68059944-ATA,10-68059941-68059956-ATATT;MOTIFS=ATATTATATATTATAATATTATATATC,ATATTATATATTATATTATATATC,ATATTATATATCATAATATTATATATTATA,ATA,ATTATATATTATAAC,TATAA,TATATATCATAT,ATATTATATATCATA,TATAT,TATATTATATATCATAATATTATATATTATAATATTATATATCATAATATTA,ATAATATTATATATT,ATATTATATATC,ATATT;STRUC=<VC28267>	HPRC,HGSVC,1KG-ONT	No	0.354	Yes	NA,NA	NA	NA
chr10:68059801	332862	INS	80	0.8178	0.6468	18	HERC4(1.0,0.329)	NA	NA	NA	NA	NA	NA	NA	NA	No	ID=10-68059438-68059447-ATA,10-68059456-68059465-ATA,10-68059459-68059489-ATAATATTATATATT,10-68059464-68059494-ATTATATATTATAAC,10-68059488-68059493-TATAA,10-68059519-68059528-ATA,10-68059529-68059553-TATATATCATAT,10-68059564-68059603-ATATTATATATC,10-68059588-68059644-ATATTATATATCATA,10-68059615-68059621-ATA,10-68059630-68059636-ATA,10-68059633-68059681-ATATTATATATTATATTATATATC,10-68059639-68059654-TATAT,10-68059657-68059660-ATA,10-68059663-68059678-TATAT,10-68059668-68059772-TATATTATATATCATAATATTATATATTATAATATTATATATCATAATATTA,10-68059720-68059730-TATAT,10-68059721-68059845-ATATTATATATCATAATATTATATATTATA,10-68059796-68059823-ATATTATATATTATAATATTATATATC,10-68059855-68059861-ATA,10-68059870-68059879-ATA,10-68059888-68059894-ATA,10-68059935-68059944-ATA,10-68059941-68059956-ATATT;MOTIFS=ATATTATATATTATAATATTATATATC,ATATTATATATTATATTATATATC,ATATTATATATCATAATATTATATATTATA,ATA,ATTATATATTATAAC,TATAA,TATATATCATAT,ATATTATATATCATA,TATAT,TATATTATATATCATAATATTATATATTATAATATTATATATCATAATATTA,ATAATATTATATATT,ATATTATATATC,ATATT;STRUC=<VC28267>	HPRC,HGSVC	No	0.354	Yes	NA,NA	NA	NA
chr10:68059822	332863	INS	60	0.8899	0.413	17	HERC4(1.0,0.329)	NA	NA	NA	NA	NA	NA	NA	NA	No	ID=10-68059438-68059447-ATA,10-68059456-68059465-ATA,10-68059459-68059489-ATAATATTATATATT,10-68059464-68059494-ATTATATATTATAAC,10-68059488-68059493-TATAA,10-68059519-68059528-ATA,10-68059529-68059553-TATATATCATAT,10-68059564-68059603-ATATTATATATC,10-68059588-68059644-ATATTATATATCATA,10-68059615-68059621-ATA,10-68059630-68059636-ATA,10-68059633-68059681-ATATTATATATTATATTATATATC,10-68059639-68059654-TATAT,10-68059657-68059660-ATA,10-68059663-68059678-TATAT,10-68059668-68059772-TATATTATATATCATAATATTATATATTATAATATTATATATCATAATATTA,10-68059720-68059730-TATAT,10-68059721-68059845-ATATTATATATCATAATATTATATATTATA,10-68059796-68059823-ATATTATATATTATAATATTATATATC,10-68059855-68059861-ATA,10-68059870-68059879-ATA,10-68059888-68059894-ATA,10-68059935-68059944-ATA,10-68059941-68059956-ATATT;MOTIFS=ATATTATATATTATAATATTATATATC,ATATTATATATTATATTATATATC,ATATTATATATCATAATATTATATATTATA,ATA,ATTATATATTATAAC,TATAA,TATATATCATAT,ATATTATATATCATA,TATAT,TATATTATATATCATAATATTATATATTATAATATTATATATCATAATATTA,ATAATATTATATATT,ATATTATATATC,ATATT;STRUC=<VC28267>	HPRC,HGSVC,1KG-ONT	No	0.354	Yes	NA,NA	NA	NA
chr10:68059843	332864	INS	73	0.8132	0.6685	7	HERC4(1.0,0.329)	NA	NA	NA	NA	NA	NA	NA	NA	No	ID=10-68059438-68059447-ATA,10-68059456-68059465-ATA,10-68059459-68059489-ATAATATTATATATT,10-68059464-68059494-ATTATATATTATAAC,10-68059488-68059493-TATAA,10-68059519-68059528-ATA,10-68059529-68059553-TATATATCATAT,10-68059564-68059603-ATATTATATATC,10-68059588-68059644-ATATTATATATCATA,10-68059615-68059621-ATA,10-68059630-68059636-ATA,10-68059633-68059681-ATATTATATATTATATTATATATC,10-68059639-68059654-TATAT,10-68059657-68059660-ATA,10-68059663-68059678-TATAT,10-68059668-68059772-TATATTATATATCATAATATTATATATTATAATATTATATATCATAATATTA,10-68059720-68059730-TATAT,10-68059721-68059845-ATATTATATATCATAATATTATATATTATA,10-68059796-68059823-ATATTATATATTATAATATTATATATC,10-68059855-68059861-ATA,10-68059870-68059879-ATA,10-68059888-68059894-ATA,10-68059935-68059944-ATA,10-68059941-68059956-ATATT;MOTIFS=ATATTATATATTATAATATTATATATC,ATATTATATATTATATTATATATC,ATATTATATATCATAATATTATATATTATA,ATA,ATTATATATTATAAC,TATAA,TATATATCATAT,ATATTATATATCATA,TATAT,TATATTATATATCATAATATTATATATTATAATATTATATATCATAATATTA,ATAATATTATATATT,ATATTATATATC,ATATT;STRUC=<VC28267>	HPRC,HGSVC,1KG-ONT	No	0.354	Yes	NA,NA	NA	NA
chr10:68059843	332865	INS	58	0.8677	0.499	6	HERC4(1.0,0.329)	NA	NA	NA	NA	NA	NA	NA	NA	No	ID=10-68059438-68059447-ATA,10-68059456-68059465-ATA,10-68059459-68059489-ATAATATTATATATT,10-68059464-68059494-ATTATATATTATAAC,10-68059488-68059493-TATAA,10-68059519-68059528-ATA,10-68059529-68059553-TATATATCATAT,10-68059564-68059603-ATATTATATATC,10-68059588-68059644-ATATTATATATCATA,10-68059615-68059621-ATA,10-68059630-68059636-ATA,10-68059633-68059681-ATATTATATATTATATTATATATC,10-68059639-68059654-TATAT,10-68059657-68059660-ATA,10-68059663-68059678-TATAT,10-68059668-68059772-TATATTATATATCATAATATTATATATTATAATATTATATATCATAATATTA,10-68059720-68059730-TATAT,10-68059721-68059845-ATATTATATATCATAATATTATATATTATA,10-68059796-68059823-ATATTATATATTATAATATTATATATC,10-68059855-68059861-ATA,10-68059870-68059879-ATA,10-68059888-68059894-ATA,10-68059935-68059944-ATA,10-68059941-68059956-ATATT;MOTIFS=ATATTATATATTATAATATTATATATC,ATATTATATATTATATTATATATC,ATATTATATATCATAATATTATATATTATA,ATA,ATTATATATTATAAC,TATAA,TATATATCATAT,ATATTATATATCATA,TATAT,TATATTATATATCATAATATTATATATTATAATATTATATATCATAATATTA,ATAATATTATATATT,ATATTATATATC,ATATT;STRUC=<VC28267>	HPRC,HGSVC,1KG-ONT	No	0.354	Yes	NA,NA	NA	NA
chr10:68059843	332866	INS	56	0.8393	0.605	5	HERC4(1.0,0.329)	NA	NA	NA	NA	NA	NA	NA	NA	No	ID=10-68059438-68059447-ATA,10-68059456-68059465-ATA,10-68059459-68059489-ATAATATTATATATT,10-68059464-68059494-ATTATATATTATAAC,10-68059488-68059493-TATAA,10-68059519-68059528-ATA,10-68059529-68059553-TATATATCATAT,10-68059564-68059603-ATATTATATATC,10-68059588-68059644-ATATTATATATCATA,10-68059615-68059621-ATA,10-68059630-68059636-ATA,10-68059633-68059681-ATATTATATATTATATTATATATC,10-68059639-68059654-TATAT,10-68059657-68059660-ATA,10-68059663-68059678-TATAT,10-68059668-68059772-TATATTATATATCATAATATTATATATTATAATATTATATATCATAATATTA,10-68059720-68059730-TATAT,10-68059721-68059845-ATATTATATATCATAATATTATATATTATA,10-68059796-68059823-ATATTATATATTATAATATTATATATC,10-68059855-68059861-ATA,10-68059870-68059879-ATA,10-68059888-68059894-ATA,10-68059935-68059944-ATA,10-68059941-68059956-ATATT;MOTIFS=ATATTATATATTATAATATTATATATC,ATATTATATATTATATTATATATC,ATATTATATATCATAATATTATATATTATA,ATA,ATTATATATTATAAC,TATAA,TATATATCATAT,ATATTATATATCATA,TATAT,TATATTATATATCATAATATTATATATTATAATATTATATATCATAATATTA,ATAATATTATATATT,ATATTATATATC,ATATT;STRUC=<VC28267>	HPRC,HGSVC,1KG-ONT	No	0.354	No	NA,NA	NA	NA
chr10:68059847	332867	INS	55	0.8143	0.6861	5	HERC4(1.0,0.329)	NA	NA	NA	NA	NA	NA	NA	NA	No	ID=10-68059438-68059447-ATA,10-68059456-68059465-ATA,10-68059459-68059489-ATAATATTATATATT,10-68059464-68059494-ATTATATATTATAAC,10-68059488-68059493-TATAA,10-68059519-68059528-ATA,10-68059529-68059553-TATATATCATAT,10-68059564-68059603-ATATTATATATC,10-68059588-68059644-ATATTATATATCATA,10-68059615-68059621-ATA,10-68059630-68059636-ATA,10-68059633-68059681-ATATTATATATTATATTATATATC,10-68059639-68059654-TATAT,10-68059657-68059660-ATA,10-68059663-68059678-TATAT,10-68059668-68059772-TATATTATATATCATAATATTATATATTATAATATTATATATCATAATATTA,10-68059720-68059730-TATAT,10-68059721-68059845-ATATTATATATCATAATATTATATATTATA,10-68059796-68059823-ATATTATATATTATAATATTATATATC,10-68059855-68059861-ATA,10-68059870-68059879-ATA,10-68059888-68059894-ATA,10-68059935-68059944-ATA,10-68059941-68059956-ATATT;MOTIFS=ATATTATATATTATAATATTATATATC,ATATTATATATTATATTATATATC,ATATTATATATCATAATATTATATATTATA,ATA,ATTATATATTATAAC,TATAA,TATATATCATAT,ATATTATATATCATA,TATAT,TATATTATATATCATAATATTATATATTATAATATTATATATCATAATATTA,ATAATATTATATATT,ATATTATATATC,ATATT;STRUC=<VC28267>	HPRC,HGSVC,1KG-ONT	No	0.354	No	NA,NA	NA	NA
chr10:68059851	332868	INS	50	0.8047	0.6994	14	HERC4(1.0,0.329)	NA	NA	NA	NA	NA	NA	NA	NA	No	ID=10-68059438-68059447-ATA,10-68059456-68059465-ATA,10-68059459-68059489-ATAATATTATATATT,10-68059464-68059494-ATTATATATTATAAC,10-68059488-68059493-TATAA,10-68059519-68059528-ATA,10-68059529-68059553-TATATATCATAT,10-68059564-68059603-ATATTATATATC,10-68059588-68059644-ATATTATATATCATA,10-68059615-68059621-ATA,10-68059630-68059636-ATA,10-68059633-68059681-ATATTATATATTATATTATATATC,10-68059639-68059654-TATAT,10-68059657-68059660-ATA,10-68059663-68059678-TATAT,10-68059668-68059772-TATATTATATATCATAATATTATATATTATAATATTATATATCATAATATTA,10-68059720-68059730-TATAT,10-68059721-68059845-ATATTATATATCATAATATTATATATTATA,10-68059796-68059823-ATATTATATATTATAATATTATATATC,10-68059855-68059861-ATA,10-68059870-68059879-ATA,10-68059888-68059894-ATA,10-68059935-68059944-ATA,10-68059941-68059956-ATATT;MOTIFS=ATATTATATATTATAATATTATATATC,ATATTATATATTATATTATATATC,ATATTATATATCATAATATTATATATTATA,ATA,ATTATATATTATAAC,TATAA,TATATATCATAT,ATATTATATATCATA,TATAT,TATATTATATATCATAATATTATATATTATAATATTATATATCATAATATTA,ATAATATTATATATT,ATATTATATATC,ATATT;STRUC=<VC28267>	HPRC,HGSVC,1KG-ONT	No	0.354	Yes	NA,NA	NA	NA
chr10:68059855	332869	INS	69	0.8439	0.6018	73	HERC4(1.0,0.329)	NA	NA	NA	NA	NA	NA	NA	NA	No	ID=10-68059438-68059447-ATA,10-68059456-68059465-ATA,10-68059459-68059489-ATAATATTATATATT,10-68059464-68059494-ATTATATATTATAAC,10-68059488-68059493-TATAA,10-68059519-68059528-ATA,10-68059529-68059553-TATATATCATAT,10-68059564-68059603-ATATTATATATC,10-68059588-68059644-ATATTATATATCATA,10-68059615-68059621-ATA,10-68059630-68059636-ATA,10-68059633-68059681-ATATTATATATTATATTATATATC,10-68059639-68059654-TATAT,10-68059657-68059660-ATA,10-68059663-68059678-TATAT,10-68059668-68059772-TATATTATATATCATAATATTATATATTATAATATTATATATCATAATATTA,10-68059720-68059730-TATAT,10-68059721-68059845-ATATTATATATCATAATATTATATATTATA,10-68059796-68059823-ATATTATATATTATAATATTATATATC,10-68059855-68059861-ATA,10-68059870-68059879-ATA,10-68059888-68059894-ATA,10-68059935-68059944-ATA,10-68059941-68059956-ATATT;MOTIFS=ATATTATATATTATAATATTATATATC,ATATTATATATTATATTATATATC,ATATTATATATCATAATATTATATATTATA,ATA,ATTATATATTATAAC,TATAA,TATATATCATAT,ATATTATATATCATA,TATAT,TATATTATATATCATAATATTATATATTATAATATTATATATCATAATATTA,ATAATATTATATATT,ATATTATATATC,ATATT;STRUC=<VC28267>	HPRC,HGSVC,1KG-ONT	No	0.354	Yes	NA,NA	NA	NA
chr10:68059873	332870	INS	57	0.893	0.3855	7	HERC4(1.0,0.329)	NA	NA	NA	NA	NA	NA	NA	NA	No	ID=10-68059438-68059447-ATA,10-68059456-68059465-ATA,10-68059459-68059489-ATAATATTATATATT,10-68059464-68059494-ATTATATATTATAAC,10-68059488-68059493-TATAA,10-68059519-68059528-ATA,10-68059529-68059553-TATATATCATAT,10-68059564-68059603-ATATTATATATC,10-68059588-68059644-ATATTATATATCATA,10-68059615-68059621-ATA,10-68059630-68059636-ATA,10-68059633-68059681-ATATTATATATTATATTATATATC,10-68059639-68059654-TATAT,10-68059657-68059660-ATA,10-68059663-68059678-TATAT,10-68059668-68059772-TATATTATATATCATAATATTATATATTATAATATTATATATCATAATATTA,10-68059720-68059730-TATAT,10-68059721-68059845-ATATTATATATCATAATATTATATATTATA,10-68059796-68059823-ATATTATATATTATAATATTATATATC,10-68059855-68059861-ATA,10-68059870-68059879-ATA,10-68059888-68059894-ATA,10-68059935-68059944-ATA,10-68059941-68059956-ATATT;MOTIFS=ATATTATATATTATAATATTATATATC,ATATTATATATTATATTATATATC,ATATTATATATCATAATATTATATATTATA,ATA,ATTATATATTATAAC,TATAA,TATATATCATAT,ATATTATATATCATA,TATAT,TATATTATATATCATAATATTATATATTATAATATTATATATCATAATATTA,ATAATATTATATATT,ATATTATATATC,ATATT;STRUC=<VC28267>	HPRC,HGSVC,1KG-ONT	No	0.354	Yes	NA,NA	NA	NA
chr10:68059873	332871	INS	54	0.9819	0.0697	11	HERC4(1.0,0.329)	NA	NA	NA	NA	NA	NA	NA	NA	No	ID=10-68059438-68059447-ATA,10-68059456-68059465-ATA,10-68059459-68059489-ATAATATTATATATT,10-68059464-68059494-ATTATATATTATAAC,10-68059488-68059493-TATAA,10-68059519-68059528-ATA,10-68059529-68059553-TATATATCATAT,10-68059564-68059603-ATATTATATATC,10-68059588-68059644-ATATTATATATCATA,10-68059615-68059621-ATA,10-68059630-68059636-ATA,10-68059633-68059681-ATATTATATATTATATTATATATC,10-68059639-68059654-TATAT,10-68059657-68059660-ATA,10-68059663-68059678-TATAT,10-68059668-68059772-TATATTATATATCATAATATTATATATTATAATATTATATATCATAATATTA,10-68059720-68059730-TATAT,10-68059721-68059845-ATATTATATATCATAATATTATATATTATA,10-68059796-68059823-ATATTATATATTATAATATTATATATC,10-68059855-68059861-ATA,10-68059870-68059879-ATA,10-68059888-68059894-ATA,10-68059935-68059944-ATA,10-68059941-68059956-ATATT;MOTIFS=ATATTATATATTATAATATTATATATC,ATATTATATATTATATTATATATC,ATATTATATATCATAATATTATATATTATA,ATA,ATTATATATTATAAC,TATAA,TATATATCATAT,ATATTATATATCATA,TATAT,TATATTATATATCATAATATTATATATTATAATATTATATATCATAATATTA,ATAATATTATATATT,ATATTATATATC,ATATT;STRUC=<VC28267>	HPRC,HGSVC,1KG-ONT	No	0.354	Yes	NA,NA	NA	NA
chr10:68059905	332872	INS	73	0.9449	0.4295	54	HERC4(1.0,0.329)	NA	NA	NA	NA	NA	NA	NA	NA	No	ID=10-68059438-68059447-ATA,10-68059456-68059465-ATA,10-68059459-68059489-ATAATATTATATATT,10-68059464-68059494-ATTATATATTATAAC,10-68059488-68059493-TATAA,10-68059519-68059528-ATA,10-68059529-68059553-TATATATCATAT,10-68059564-68059603-ATATTATATATC,10-68059588-68059644-ATATTATATATCATA,10-68059615-68059621-ATA,10-68059630-68059636-ATA,10-68059633-68059681-ATATTATATATTATATTATATATC,10-68059639-68059654-TATAT,10-68059657-68059660-ATA,10-68059663-68059678-TATAT,10-68059668-68059772-TATATTATATATCATAATATTATATATTATAATATTATATATCATAATATTA,10-68059720-68059730-TATAT,10-68059721-68059845-ATATTATATATCATAATATTATATATTATA,10-68059796-68059823-ATATTATATATTATAATATTATATATC,10-68059855-68059861-ATA,10-68059870-68059879-ATA,10-68059888-68059894-ATA,10-68059935-68059944-ATA,10-68059941-68059956-ATATT;MOTIFS=ATATTATATATTATAATATTATATATC,ATATTATATATTATATTATATATC,ATATTATATATCATAATATTATATATTATA,ATA,ATTATATATTATAAC,TATAA,TATATATCATAT,ATATTATATATCATA,TATAT,TATATTATATATCATAATATTATATATTATAATATTATATATCATAATATTA,ATAATATTATATATT,ATATTATATATC,ATATT;STRUC=<VC28267>	HPRC,HGSVC,1KG-ONT	No	0.354	Yes	NA,NA	NA	NA
chr10:68059905	332873	INS	76	0.8636	0.5174	28	HERC4(1.0,0.329)	NA	NA	NA	NA	NA	NA	NA	NA	No	ID=10-68059438-68059447-ATA,10-68059456-68059465-ATA,10-68059459-68059489-ATAATATTATATATT,10-68059464-68059494-ATTATATATTATAAC,10-68059488-68059493-TATAA,10-68059519-68059528-ATA,10-68059529-68059553-TATATATCATAT,10-68059564-68059603-ATATTATATATC,10-68059588-68059644-ATATTATATATCATA,10-68059615-68059621-ATA,10-68059630-68059636-ATA,10-68059633-68059681-ATATTATATATTATATTATATATC,10-68059639-68059654-TATAT,10-68059657-68059660-ATA,10-68059663-68059678-TATAT,10-68059668-68059772-TATATTATATATCATAATATTATATATTATAATATTATATATCATAATATTA,10-68059720-68059730-TATAT,10-68059721-68059845-ATATTATATATCATAATATTATATATTATA,10-68059796-68059823-ATATTATATATTATAATATTATATATC,10-68059855-68059861-ATA,10-68059870-68059879-ATA,10-68059888-68059894-ATA,10-68059935-68059944-ATA,10-68059941-68059956-ATATT;MOTIFS=ATATTATATATTATAATATTATATATC,ATATTATATATTATATTATATATC,ATATTATATATCATAATATTATATATTATA,ATA,ATTATATATTATAAC,TATAA,TATATATCATAT,ATATTATATATCATA,TATAT,TATATTATATATCATAATATTATATATTATAATATTATATATCATAATATTA,ATAATATTATATATT,ATATTATATATC,ATATT;STRUC=<VC28267>	HPRC,HGSVC,1KG-ONT	No	0.354	No	NA,NA	NA	NA
chr10:68059905	332874	INS	106	0.9105	0.341	13	HERC4(1.0,0.329)	NA	NA	NA	NA	NA	NA	NA	NA	No	ID=10-68059438-68059447-ATA,10-68059456-68059465-ATA,10-68059459-68059489-ATAATATTATATATT,10-68059464-68059494-ATTATATATTATAAC,10-68059488-68059493-TATAA,10-68059519-68059528-ATA,10-68059529-68059553-TATATATCATAT,10-68059564-68059603-ATATTATATATC,10-68059588-68059644-ATATTATATATCATA,10-68059615-68059621-ATA,10-68059630-68059636-ATA,10-68059633-68059681-ATATTATATATTATATTATATATC,10-68059639-68059654-TATAT,10-68059657-68059660-ATA,10-68059663-68059678-TATAT,10-68059668-68059772-TATATTATATATCATAATATTATATATTATAATATTATATATCATAATATTA,10-68059720-68059730-TATAT,10-68059721-68059845-ATATTATATATCATAATATTATATATTATA,10-68059796-68059823-ATATTATATATTATAATATTATATATC,10-68059855-68059861-ATA,10-68059870-68059879-ATA,10-68059888-68059894-ATA,10-68059935-68059944-ATA,10-68059941-68059956-ATATT;MOTIFS=ATATTATATATTATAATATTATATATC,ATATTATATATTATATTATATATC,ATATTATATATCATAATATTATATATTATA,ATA,ATTATATATTATAAC,TATAA,TATATATCATAT,ATATTATATATCATA,TATAT,TATATTATATATCATAATATTATATATTATAATATTATATATCATAATATTA,ATAATATTATATATT,ATATTATATATC,ATATT;STRUC=<VC28267>	HPRC,HGSVC	No	0.354	Yes	NA,NA	NA	NA
chr10:68059924	332875	INS	56	0.8169	0.6555	20	HERC4(1.0,0.329)	NA	NA	NA	NA	NA	NA	NA	NA	No	ID=10-68059438-68059447-ATA,10-68059456-68059465-ATA,10-68059459-68059489-ATAATATTATATATT,10-68059464-68059494-ATTATATATTATAAC,10-68059488-68059493-TATAA,10-68059519-68059528-ATA,10-68059529-68059553-TATATATCATAT,10-68059564-68059603-ATATTATATATC,10-68059588-68059644-ATATTATATATCATA,10-68059615-68059621-ATA,10-68059630-68059636-ATA,10-68059633-68059681-ATATTATATATTATATTATATATC,10-68059639-68059654-TATAT,10-68059657-68059660-ATA,10-68059663-68059678-TATAT,10-68059668-68059772-TATATTATATATCATAATATTATATATTATAATATTATATATCATAATATTA,10-68059720-68059730-TATAT,10-68059721-68059845-ATATTATATATCATAATATTATATATTATA,10-68059796-68059823-ATATTATATATTATAATATTATATATC,10-68059855-68059861-ATA,10-68059870-68059879-ATA,10-68059888-68059894-ATA,10-68059935-68059944-ATA,10-68059941-68059956-ATATT;MOTIFS=ATATTATATATTATAATATTATATATC,ATATTATATATTATATTATATATC,ATATTATATATCATAATATTATATATTATA,ATA,ATTATATATTATAAC,TATAA,TATATATCATAT,ATATTATATATCATA,TATAT,TATATTATATATCATAATATTATATATTATAATATTATATATCATAATATTA,ATAATATTATATATT,ATATTATATATC,ATATT;STRUC=<VC28267>	HPRC,HGSVC,1KG-ONT	No	0.354	Yes	NA,NA	NA	NA
chr10:68059957	332876	INS	53	0.8372	0.5914	20	HERC4(1.0,0.329)	NA	NA	NA	NA	NA	NA	NA	NA	No	NA	HPRC,HGSVC,1KG-ONT	No	2.17	Yes	NA,NA	NA	NA
chr10:68071098	332877	INS	311	0.9405	0.2266	1	HERC4(1.0,0.329)	NA	NA	NA	NA	NA	NA	NA	NA	No	NA	NA	Yes	10.35	No	NA,NA	NA	NA
chr10:68071098	332878	INS	337	0.9137	0.3454	12	HERC4(1.0,0.329)	NA	NA	NA	NA	NA	NA	NA	NA	No	NA	NA	Yes	10.35	Yes	NA,NA	NA	NA
chr10:68100772	332879	INS	336	0.9232	0.2928	1	NA	NA	NA	NA	NA	NA	NA	NA	NA	No	NA	NA	No	6.588	No	NA,NA	NA	NA
chr10:68153146	332880	INS	317	0.8677	0.4762	29	MYPN(1.1317e-05,0.596)	MYPN(1.1317e-05,0.596)	NA	NA	NA	NA	NA	NA	NA	No	NA	HGSVC	No	2.538	Yes	NA,NA	NA	NA
chr10:68162093	332881	DEL	1127	0.833	0.665	1	MYPN(1.1317e-05,0.596)	MYPN(1.1317e-05,0.596)	NA	NA	NA	NA	NA	NA	NA	No	ID=10-68162166-68162189-A;MOTIFS=A;STRUC=<TR432860>	NA	Yes	0.249	No	NA,NA	NA	NA
chr10:68178291	332882	INS	333	0.9806	0.2147	1	MYPN(1.1317e-05,0.596)	MYPN(1.1317e-05,0.596)	NA	NA	NA	NA	NA	NA	NA	No	NA	HPRC	No	0.692	No	NA,NA	NA	NA
chr10:68182215	332883	DEL	52	0.8199	0.6508	7	MYPN(1.1317e-05,0.596)	MYPN(1.1317e-05,0.596)	NA	NA	NA	NA	NA	NA	NA	No	ID=10-68182208-68182222-TA,10-68182222-68182311-ACACATATATATATAACATATATATAAC,10-68182226-68182237-AT,10-68182239-68182248-AT,10-68182254-68182265-AT,10-68182267-68182276-AT,10-68182282-68182293-AT,10-68182295-68182304-AT,10-68182304-68182313-AC,10-68182312-68182321-AT,10-68182323-68182332-AT,10-68182332-68182341-AC,10-68182349-68182358-AT,10-68182362-68182371-AT,10-68182373-68182406-ATATATAACAC,10-68182384-68182432-ATATATAACATATATATAACACAT,10-68182393-68182402-AT,10-68182406-68182415-AT,10-68182417-68182426-AT,10-68182428-68182461-ACATATATATA,10-68182430-68182439-AT,10-68182441-68182450-AT,10-68182452-68182463-AT,10-68182467-68182471-AT,10-68182471-68182498-AC,10-68182497-68182509-AT,10-68182513-68182524-T;MOTIFS=ATATATAACATATATATAACACAT,ACACATATATATATAACATATATATAAC,ATATATAACAC,TA,AT,AC,ACATATATATA,T;STRUC=<VC28281>	HPRC,HGSVC,1KG-ONT	No	2.837	Yes	NA,NA	NA	NA
chr10:68182222	332884	DEL	56	0.8888	0.415	147	MYPN(1.1317e-05,0.596)	MYPN(1.1317e-05,0.596)	NA	NA	NA	NA	NA	NA	NA	No	ID=10-68182208-68182222-TA,10-68182222-68182311-ACACATATATATATAACATATATATAAC,10-68182226-68182237-AT,10-68182239-68182248-AT,10-68182254-68182265-AT,10-68182267-68182276-AT,10-68182282-68182293-AT,10-68182295-68182304-AT,10-68182304-68182313-AC,10-68182312-68182321-AT,10-68182323-68182332-AT,10-68182332-68182341-AC,10-68182349-68182358-AT,10-68182362-68182371-AT,10-68182373-68182406-ATATATAACAC,10-68182384-68182432-ATATATAACATATATATAACACAT,10-68182393-68182402-AT,10-68182406-68182415-AT,10-68182417-68182426-AT,10-68182428-68182461-ACATATATATA,10-68182430-68182439-AT,10-68182441-68182450-AT,10-68182452-68182463-AT,10-68182467-68182471-AT,10-68182471-68182498-AC,10-68182497-68182509-AT,10-68182513-68182524-T;MOTIFS=ATATATAACATATATATAACACAT,ACACATATATATATAACATATATATAAC,ATATATAACAC,TA,AT,AC,ACATATATATA,T;STRUC=<VC28281>	HPRC,HGSVC,1KG-ONT	No	2.804	Yes	NA,NA	NA	NA
chr10:68182252	332885	DEL	69	0.8109	0.6813	24	MYPN(1.1317e-05,0.596)	MYPN(1.1317e-05,0.596)	NA	NA	NA	NA	NA	NA	NA	No	ID=10-68182208-68182222-TA,10-68182222-68182311-ACACATATATATATAACATATATATAAC,10-68182226-68182237-AT,10-68182239-68182248-AT,10-68182254-68182265-AT,10-68182267-68182276-AT,10-68182282-68182293-AT,10-68182295-68182304-AT,10-68182304-68182313-AC,10-68182312-68182321-AT,10-68182323-68182332-AT,10-68182332-68182341-AC,10-68182349-68182358-AT,10-68182362-68182371-AT,10-68182373-68182406-ATATATAACAC,10-68182384-68182432-ATATATAACATATATATAACACAT,10-68182393-68182402-AT,10-68182406-68182415-AT,10-68182417-68182426-AT,10-68182428-68182461-ACATATATATA,10-68182430-68182439-AT,10-68182441-68182450-AT,10-68182452-68182463-AT,10-68182467-68182471-AT,10-68182471-68182498-AC,10-68182497-68182509-AT,10-68182513-68182524-T;MOTIFS=ATATATAACATATATATAACACAT,ACACATATATATATAACATATATATAAC,ATATATAACAC,TA,AT,AC,ACATATATATA,T;STRUC=<VC28281>	HPRC,HGSVC,1KG-ONT	No	0.087	Yes	NA,NA	NA	NA
chr10:68182274	332886	DEL	51	0.8358	0.5865	38	MYPN(1.1317e-05,0.596)	MYPN(1.1317e-05,0.596)	NA	NA	NA	NA	NA	NA	NA	No	ID=10-68182208-68182222-TA,10-68182222-68182311-ACACATATATATATAACATATATATAAC,10-68182226-68182237-AT,10-68182239-68182248-AT,10-68182254-68182265-AT,10-68182267-68182276-AT,10-68182282-68182293-AT,10-68182295-68182304-AT,10-68182304-68182313-AC,10-68182312-68182321-AT,10-68182323-68182332-AT,10-68182332-68182341-AC,10-68182349-68182358-AT,10-68182362-68182371-AT,10-68182373-68182406-ATATATAACAC,10-68182384-68182432-ATATATAACATATATATAACACAT,10-68182393-68182402-AT,10-68182406-68182415-AT,10-68182417-68182426-AT,10-68182428-68182461-ACATATATATA,10-68182430-68182439-AT,10-68182441-68182450-AT,10-68182452-68182463-AT,10-68182467-68182471-AT,10-68182471-68182498-AC,10-68182497-68182509-AT,10-68182513-68182524-T;MOTIFS=ATATATAACATATATATAACACAT,ACACATATATATATAACATATATATAAC,ATATATAACAC,TA,AT,AC,ACATATATATA,T;STRUC=<VC28281>	HPRC,HGSVC,1KG-ONT	No	0.041	Yes	NA,NA	NA	NA
chr10:68182284	332887	DEL	56	0.8826	0.4859	427	MYPN(1.1317e-05,0.596)	MYPN(1.1317e-05,0.596)	NA	NA	NA	NA	NA	NA	NA	No	ID=10-68182208-68182222-TA,10-68182222-68182311-ACACATATATATATAACATATATATAAC,10-68182226-68182237-AT,10-68182239-68182248-AT,10-68182254-68182265-AT,10-68182267-68182276-AT,10-68182282-68182293-AT,10-68182295-68182304-AT,10-68182304-68182313-AC,10-68182312-68182321-AT,10-68182323-68182332-AT,10-68182332-68182341-AC,10-68182349-68182358-AT,10-68182362-68182371-AT,10-68182373-68182406-ATATATAACAC,10-68182384-68182432-ATATATAACATATATATAACACAT,10-68182393-68182402-AT,10-68182406-68182415-AT,10-68182417-68182426-AT,10-68182428-68182461-ACATATATATA,10-68182430-68182439-AT,10-68182441-68182450-AT,10-68182452-68182463-AT,10-68182467-68182471-AT,10-68182471-68182498-AC,10-68182497-68182509-AT,10-68182513-68182524-T;MOTIFS=ATATATAACATATATATAACACAT,ACACATATATATATAACATATATATAAC,ATATATAACAC,TA,AT,AC,ACATATATATA,T;STRUC=<VC28281>	HPRC,HGSVC,1KG-ONT	No	0.073	Yes	NA,NA	NA	NA
chr10:68182291	332888	DEL	69	0.8555	0.5786	73	MYPN(1.1317e-05,0.596)	MYPN(1.1317e-05,0.596)	NA	NA	NA	NA	NA	NA	NA	No	ID=10-68182208-68182222-TA,10-68182222-68182311-ACACATATATATATAACATATATATAAC,10-68182226-68182237-AT,10-68182239-68182248-AT,10-68182254-68182265-AT,10-68182267-68182276-AT,10-68182282-68182293-AT,10-68182295-68182304-AT,10-68182304-68182313-AC,10-68182312-68182321-AT,10-68182323-68182332-AT,10-68182332-68182341-AC,10-68182349-68182358-AT,10-68182362-68182371-AT,10-68182373-68182406-ATATATAACAC,10-68182384-68182432-ATATATAACATATATATAACACAT,10-68182393-68182402-AT,10-68182406-68182415-AT,10-68182417-68182426-AT,10-68182428-68182461-ACATATATATA,10-68182430-68182439-AT,10-68182441-68182450-AT,10-68182452-68182463-AT,10-68182467-68182471-AT,10-68182471-68182498-AC,10-68182497-68182509-AT,10-68182513-68182524-T;MOTIFS=ATATATAACATATATATAACACAT,ACACATATATATATAACATATATATAAC,ATATATAACAC,TA,AT,AC,ACATATATATA,T;STRUC=<VC28281>	HPRC,HGSVC,1KG-ONT	No	0.04	Yes	NA,NA	NA	NA
chr10:68182295	332889	DEL	76	0.9521	0.1858	59	MYPN(1.1317e-05,0.596)	MYPN(1.1317e-05,0.596)	NA	NA	NA	NA	NA	NA	NA	No	ID=10-68182208-68182222-TA,10-68182222-68182311-ACACATATATATATAACATATATATAAC,10-68182226-68182237-AT,10-68182239-68182248-AT,10-68182254-68182265-AT,10-68182267-68182276-AT,10-68182282-68182293-AT,10-68182295-68182304-AT,10-68182304-68182313-AC,10-68182312-68182321-AT,10-68182323-68182332-AT,10-68182332-68182341-AC,10-68182349-68182358-AT,10-68182362-68182371-AT,10-68182373-68182406-ATATATAACAC,10-68182384-68182432-ATATATAACATATATATAACACAT,10-68182393-68182402-AT,10-68182406-68182415-AT,10-68182417-68182426-AT,10-68182428-68182461-ACATATATATA,10-68182430-68182439-AT,10-68182441-68182450-AT,10-68182452-68182463-AT,10-68182467-68182471-AT,10-68182471-68182498-AC,10-68182497-68182509-AT,10-68182513-68182524-T;MOTIFS=ATATATAACATATATATAACACAT,ACACATATATATATAACATATATATAAC,ATATATAACAC,TA,AT,AC,ACATATATATA,T;STRUC=<VC28281>	HPRC,HGSVC,1KG-ONT	No	0.023	Yes	NA,NA	NA	NA
chr10:68182305	332890	DEL	56	0.799	0.6972	10	MYPN(1.1317e-05,0.596)	MYPN(1.1317e-05,0.596)	NA	NA	NA	NA	NA	NA	NA	No	ID=10-68182208-68182222-TA,10-68182222-68182311-ACACATATATATATAACATATATATAAC,10-68182226-68182237-AT,10-68182239-68182248-AT,10-68182254-68182265-AT,10-68182267-68182276-AT,10-68182282-68182293-AT,10-68182295-68182304-AT,10-68182304-68182313-AC,10-68182312-68182321-AT,10-68182323-68182332-AT,10-68182332-68182341-AC,10-68182349-68182358-AT,10-68182362-68182371-AT,10-68182373-68182406-ATATATAACAC,10-68182384-68182432-ATATATAACATATATATAACACAT,10-68182393-68182402-AT,10-68182406-68182415-AT,10-68182417-68182426-AT,10-68182428-68182461-ACATATATATA,10-68182430-68182439-AT,10-68182441-68182450-AT,10-68182452-68182463-AT,10-68182467-68182471-AT,10-68182471-68182498-AC,10-68182497-68182509-AT,10-68182513-68182524-T;MOTIFS=ATATATAACATATATATAACACAT,ACACATATATATATAACATATATATAAC,ATATATAACAC,TA,AT,AC,ACATATATATA,T;STRUC=<VC28281>	HPRC,HGSVC,1KG-ONT	No	0.042	No	NA,NA	NA	NA
chr10:68182306	332891	DEL	65	0.8676	0.5012	68	MYPN(1.1317e-05,0.596)	MYPN(1.1317e-05,0.596)	NA	NA	NA	NA	NA	NA	NA	No	ID=10-68182208-68182222-TA,10-68182222-68182311-ACACATATATATATAACATATATATAAC,10-68182226-68182237-AT,10-68182239-68182248-AT,10-68182254-68182265-AT,10-68182267-68182276-AT,10-68182282-68182293-AT,10-68182295-68182304-AT,10-68182304-68182313-AC,10-68182312-68182321-AT,10-68182323-68182332-AT,10-68182332-68182341-AC,10-68182349-68182358-AT,10-68182362-68182371-AT,10-68182373-68182406-ATATATAACAC,10-68182384-68182432-ATATATAACATATATATAACACAT,10-68182393-68182402-AT,10-68182406-68182415-AT,10-68182417-68182426-AT,10-68182428-68182461-ACATATATATA,10-68182430-68182439-AT,10-68182441-68182450-AT,10-68182452-68182463-AT,10-68182467-68182471-AT,10-68182471-68182498-AC,10-68182497-68182509-AT,10-68182513-68182524-T;MOTIFS=ATATATAACATATATATAACACAT,ACACATATATATATAACATATATATAAC,ATATATAACAC,TA,AT,AC,ACATATATATA,T;STRUC=<VC28281>	HPRC,HGSVC,1KG-ONT	No	0.04	Yes	NA,NA	NA	NA
chr10:68202740	332892	DEL	118	0.8338	0.6111	1	MYPN(1.1317e-05,0.596)	MYPN(1.1317e-05,0.596)	NA	NA	NA	NA	NA	NA	enhancer	No	ID=10-68202843-68202852-TG;MOTIFS=TG;STRUC=<TR432921>,ID=10-68202854-68202863-TG;MOTIFS=TG;STRUC=<TR432922>	NA	Yes	9.712	No	NA,NA	NA	NA
chr10:68220232	332893	INS	1296	0.9071	0.3142	358	NA	NA	NA	NA	NA	NA	NA	NA	NA	No	ID=10-68220174-68220182-AAAG,10-68220306-68220315-TAA;MOTIFS=AAAG,TAA;STRUC=<VC28290>	HPRC,HGSVC,1KG-ONT	No	9.245	Yes	NA,NA	NA	NA
chr10:68235133	332894	INS	314	0.9893	0.027	65	NA	NA	NA	NA	NA	NA	NA	NA	NA	No	NA	HPRC,HGSVC,1KG-ONT	Yes	1.885	Yes	NA,NA	NA	NA
chr10:68235133	332895	INS	332	0.9933	0.0065	960	NA	NA	NA	NA	NA	NA	NA	NA	NA	No	NA	HPRC,HGSVC,1KG-ONT	Yes	1.885	Yes	NA,NA	NA	NA
chr10:68243623	332903	INS	61	0.8497	0.4957	37	NA	NA	NA	NA	NA	NA	NA	NA	NA	No	ID=10-68243530-68243542-A,10-68243547-68243560-AAGA,10-68243558-68243616-AAGA,10-68243623-68243642-AGGG,10-68243639-68243660-AGGA,10-68243666-68243697-AGAA,10-68243666-68243698-AG,10-68243703-68243717-AAGA,10-68243710-68243728-AAAGA;MOTIFS=AGGA,A,AAAGA,AGGG,AG,AGAA,AAGA;STRUC=<VC28293>	HPRC,HGSVC	No	0.469	Yes	NA,NA	NA	NA
chr10:68243623	332902	INS	59	0.8461	0.59	24	NA	NA	NA	NA	NA	NA	NA	NA	NA	No	ID=10-68243530-68243542-A,10-68243547-68243560-AAGA,10-68243558-68243616-AAGA,10-68243623-68243642-AGGG,10-68243639-68243660-AGGA,10-68243666-68243697-AGAA,10-68243666-68243698-AG,10-68243703-68243717-AAGA,10-68243710-68243728-AAAGA;MOTIFS=AGGA,A,AAAGA,AGGG,AG,AGAA,AAGA;STRUC=<VC28293>	HPRC,HGSVC	No	0.469	Yes	NA,NA	NA	NA
chr10:68243623	332901	INS	73	0.8838	0.4474	11	NA	NA	NA	NA	NA	NA	NA	NA	NA	No	ID=10-68243530-68243542-A,10-68243547-68243560-AAGA,10-68243558-68243616-AAGA,10-68243623-68243642-AGGG,10-68243639-68243660-AGGA,10-68243666-68243697-AGAA,10-68243666-68243698-AG,10-68243703-68243717-AAGA,10-68243710-68243728-AAAGA;MOTIFS=AGGA,A,AAAGA,AGGG,AG,AGAA,AAGA;STRUC=<VC28293>	HPRC,HGSVC,1KG-ONT	No	0.469	No	NA,NA	NA	NA
chr10:68243623	332899	INS	53	0.9157	0.3104	82	NA	NA	NA	NA	NA	NA	NA	NA	NA	No	ID=10-68243530-68243542-A,10-68243547-68243560-AAGA,10-68243558-68243616-AAGA,10-68243623-68243642-AGGG,10-68243639-68243660-AGGA,10-68243666-68243697-AGAA,10-68243666-68243698-AG,10-68243703-68243717-AAGA,10-68243710-68243728-AAAGA;MOTIFS=AGGA,A,AAAGA,AGGG,AG,AGAA,AAGA;STRUC=<VC28293>	HPRC,HGSVC	No	0.469	Yes	NA,NA	NA	NA
chr10:68243623	332898	INS	57	0.8104	0.6489	4	NA	NA	NA	NA	NA	NA	NA	NA	NA	No	ID=10-68243530-68243542-A,10-68243547-68243560-AAGA,10-68243558-68243616-AAGA,10-68243623-68243642-AGGG,10-68243639-68243660-AGGA,10-68243666-68243697-AGAA,10-68243666-68243698-AG,10-68243703-68243717-AAGA,10-68243710-68243728-AAAGA;MOTIFS=AGGA,A,AAAGA,AGGG,AG,AGAA,AAGA;STRUC=<VC28293>	HPRC,HGSVC	No	0.469	Yes	NA,NA	NA	NA
chr10:68243623	332897	INS	53	0.8141	0.6514	12	NA	NA	NA	NA	NA	NA	NA	NA	NA	No	ID=10-68243530-68243542-A,10-68243547-68243560-AAGA,10-68243558-68243616-AAGA,10-68243623-68243642-AGGG,10-68243639-68243660-AGGA,10-68243666-68243697-AGAA,10-68243666-68243698-AG,10-68243703-68243717-AAGA,10-68243710-68243728-AAAGA;MOTIFS=AGGA,A,AAAGA,AGGG,AG,AGAA,AAGA;STRUC=<VC28293>	HPRC,HGSVC	No	0.469	Yes	NA,NA	NA	NA
chr10:68243623	332900	INS	61	0.8123	0.6657	4	NA	NA	NA	NA	NA	NA	NA	NA	NA	No	ID=10-68243530-68243542-A,10-68243547-68243560-AAGA,10-68243558-68243616-AAGA,10-68243623-68243642-AGGG,10-68243639-68243660-AGGA,10-68243666-68243697-AGAA,10-68243666-68243698-AG,10-68243703-68243717-AAGA,10-68243710-68243728-AAAGA;MOTIFS=AGGA,A,AAAGA,AGGG,AG,AGAA,AAGA;STRUC=<VC28293>	HPRC,HGSVC	No	0.469	No	NA,NA	NA	NA
chr10:68243642	332904	INS	93	0.8277	0.6206	9	NA	NA	NA	NA	NA	NA	NA	NA	NA	No	ID=10-68243530-68243542-A,10-68243547-68243560-AAGA,10-68243558-68243616-AAGA,10-68243623-68243642-AGGG,10-68243639-68243660-AGGA,10-68243666-68243697-AGAA,10-68243666-68243698-AG,10-68243703-68243717-AAGA,10-68243710-68243728-AAAGA;MOTIFS=AGGA,A,AAAGA,AGGG,AG,AGAA,AAGA;STRUC=<VC28293>	HPRC,HGSVC,1KG-ONT	No	0.469	Yes	NA,NA	NA	NA
chr10:68243657	332908	INS	70	0.838	0.5677	17	NA	NA	NA	NA	NA	NA	NA	NA	NA	No	ID=10-68243530-68243542-A,10-68243547-68243560-AAGA,10-68243558-68243616-AAGA,10-68243623-68243642-AGGG,10-68243639-68243660-AGGA,10-68243666-68243697-AGAA,10-68243666-68243698-AG,10-68243703-68243717-AAGA,10-68243710-68243728-AAAGA;MOTIFS=AGGA,A,AAAGA,AGGG,AG,AGAA,AAGA;STRUC=<VC28293>	HPRC,HGSVC,1KG-ONT	No	0.469	Yes	NA,NA	NA	NA
chr10:68243657	332910	INS	88	0.8321	0.6246	46	NA	NA	NA	NA	NA	NA	NA	NA	NA	No	ID=10-68243530-68243542-A,10-68243547-68243560-AAGA,10-68243558-68243616-AAGA,10-68243623-68243642-AGGG,10-68243639-68243660-AGGA,10-68243666-68243697-AGAA,10-68243666-68243698-AG,10-68243703-68243717-AAGA,10-68243710-68243728-AAAGA;MOTIFS=AGGA,A,AAAGA,AGGG,AG,AGAA,AAGA;STRUC=<VC28293>	HPRC,HGSVC,1KG-ONT	No	0.469	Yes	NA,NA	NA	NA
chr10:68243657	332909	INS	74	0.8359	0.6018	12	NA	NA	NA	NA	NA	NA	NA	NA	NA	No	ID=10-68243530-68243542-A,10-68243547-68243560-AAGA,10-68243558-68243616-AAGA,10-68243623-68243642-AGGG,10-68243639-68243660-AGGA,10-68243666-68243697-AGAA,10-68243666-68243698-AG,10-68243703-68243717-AAGA,10-68243710-68243728-AAAGA;MOTIFS=AGGA,A,AAAGA,AGGG,AG,AGAA,AAGA;STRUC=<VC28293>	HPRC,HGSVC,1KG-ONT	No	0.469	Yes	NA,NA	NA	NA
chr10:68243657	332907	INS	66	0.971	0.1254	11	NA	NA	NA	NA	NA	NA	NA	NA	NA	No	ID=10-68243530-68243542-A,10-68243547-68243560-AAGA,10-68243558-68243616-AAGA,10-68243623-68243642-AGGG,10-68243639-68243660-AGGA,10-68243666-68243697-AGAA,10-68243666-68243698-AG,10-68243703-68243717-AAGA,10-68243710-68243728-AAAGA;MOTIFS=AGGA,A,AAAGA,AGGG,AG,AGAA,AAGA;STRUC=<VC28293>	HPRC,HGSVC,1KG-ONT	No	0.469	Yes	NA,NA	NA	NA
chr10:68243657	332906	INS	58	0.8453	0.5786	30	NA	NA	NA	NA	NA	NA	NA	NA	NA	No	ID=10-68243530-68243542-A,10-68243547-68243560-AAGA,10-68243558-68243616-AAGA,10-68243623-68243642-AGGG,10-68243639-68243660-AGGA,10-68243666-68243697-AGAA,10-68243666-68243698-AG,10-68243703-68243717-AAGA,10-68243710-68243728-AAAGA;MOTIFS=AGGA,A,AAAGA,AGGG,AG,AGAA,AAGA;STRUC=<VC28293>	HPRC,HGSVC	No	0.469	Yes	NA,NA	NA	NA
chr10:68243657	332905	INS	50	0.8102	0.6355	55	NA	NA	NA	NA	NA	NA	NA	NA	NA	No	ID=10-68243530-68243542-A,10-68243547-68243560-AAGA,10-68243558-68243616-AAGA,10-68243623-68243642-AGGG,10-68243639-68243660-AGGA,10-68243666-68243697-AGAA,10-68243666-68243698-AG,10-68243703-68243717-AAGA,10-68243710-68243728-AAAGA;MOTIFS=AGGA,A,AAAGA,AGGG,AG,AGAA,AAGA;STRUC=<VC28293>	HPRC,HGSVC	No	0.469	Yes	NA,NA	NA	NA
chr10:68243658	332911	INS	82	0.8611	0.5537	10	NA	NA	NA	NA	NA	NA	NA	NA	NA	No	ID=10-68243530-68243542-A,10-68243547-68243560-AAGA,10-68243558-68243616-AAGA,10-68243623-68243642-AGGG,10-68243639-68243660-AGGA,10-68243666-68243697-AGAA,10-68243666-68243698-AG,10-68243703-68243717-AAGA,10-68243710-68243728-AAAGA;MOTIFS=AGGA,A,AAAGA,AGGG,AG,AGAA,AAGA;STRUC=<VC28293>	HPRC,HGSVC,1KG-ONT	No	0.469	No	NA,NA	NA	NA
chr10:68243664	332912	INS	57	0.8653	0.5027	22	NA	NA	NA	NA	NA	NA	NA	NA	NA	No	ID=10-68243530-68243542-A,10-68243547-68243560-AAGA,10-68243558-68243616-AAGA,10-68243623-68243642-AGGG,10-68243639-68243660-AGGA,10-68243666-68243697-AGAA,10-68243666-68243698-AG,10-68243703-68243717-AAGA,10-68243710-68243728-AAAGA;MOTIFS=AGGA,A,AAAGA,AGGG,AG,AGAA,AAGA;STRUC=<VC28293>	HPRC,HGSVC	No	0.469	Yes	NA,NA	NA	NA
chr10:68243666	332921	INS	55	0.9191	0.3168	29	NA	NA	NA	NA	NA	NA	NA	NA	NA	No	ID=10-68243530-68243542-A,10-68243547-68243560-AAGA,10-68243558-68243616-AAGA,10-68243623-68243642-AGGG,10-68243639-68243660-AGGA,10-68243666-68243697-AGAA,10-68243666-68243698-AG,10-68243703-68243717-AAGA,10-68243710-68243728-AAAGA;MOTIFS=AGGA,A,AAAGA,AGGG,AG,AGAA,AAGA;STRUC=<VC28293>	HPRC,HGSVC	No	0.469	Yes	NA,NA	NA	NA
chr10:68243666	332920	INS	74	0.7956	0.6857	2	NA	NA	NA	NA	NA	NA	NA	NA	NA	No	ID=10-68243530-68243542-A,10-68243547-68243560-AAGA,10-68243558-68243616-AAGA,10-68243623-68243642-AGGG,10-68243639-68243660-AGGA,10-68243666-68243697-AGAA,10-68243666-68243698-AG,10-68243703-68243717-AAGA,10-68243710-68243728-AAAGA;MOTIFS=AGGA,A,AAAGA,AGGG,AG,AGAA,AAGA;STRUC=<VC28293>	HPRC,HGSVC,1KG-ONT	No	0.469	No	NA,NA	NA	NA
chr10:68243666	332919	INS	50	0.8971	0.3681	152	NA	NA	NA	NA	NA	NA	NA	NA	NA	No	ID=10-68243530-68243542-A,10-68243547-68243560-AAGA,10-68243558-68243616-AAGA,10-68243623-68243642-AGGG,10-68243639-68243660-AGGA,10-68243666-68243697-AGAA,10-68243666-68243698-AG,10-68243703-68243717-AAGA,10-68243710-68243728-AAAGA;MOTIFS=AGGA,A,AAAGA,AGGG,AG,AGAA,AAGA;STRUC=<VC28293>	HPRC,HGSVC	No	0.469	Yes	NA,NA	NA	NA
chr10:68243666	332918	INS	82	0.8604	0.5121	48	NA	NA	NA	NA	NA	NA	NA	NA	NA	No	ID=10-68243530-68243542-A,10-68243547-68243560-AAGA,10-68243558-68243616-AAGA,10-68243623-68243642-AGGG,10-68243639-68243660-AGGA,10-68243666-68243697-AGAA,10-68243666-68243698-AG,10-68243703-68243717-AAGA,10-68243710-68243728-AAAGA;MOTIFS=AGGA,A,AAAGA,AGGG,AG,AGAA,AAGA;STRUC=<VC28293>	HPRC,HGSVC,1KG-ONT	No	0.469	Yes	NA,NA	NA	NA
chr10:68243666	332916	INS	66	0.8312	0.6016	16	NA	NA	NA	NA	NA	NA	NA	NA	NA	No	ID=10-68243530-68243542-A,10-68243547-68243560-AAGA,10-68243558-68243616-AAGA,10-68243623-68243642-AGGG,10-68243639-68243660-AGGA,10-68243666-68243697-AGAA,10-68243666-68243698-AG,10-68243703-68243717-AAGA,10-68243710-68243728-AAAGA;MOTIFS=AGGA,A,AAAGA,AGGG,AG,AGAA,AAGA;STRUC=<VC28293>	HPRC,HGSVC,1KG-ONT	No	0.469	Yes	NA,NA	NA	NA
chr10:68243666	332917	INS	70	0.8381	0.5874	30	NA	NA	NA	NA	NA	NA	NA	NA	NA	No	ID=10-68243530-68243542-A,10-68243547-68243560-AAGA,10-68243558-68243616-AAGA,10-68243623-68243642-AGGG,10-68243639-68243660-AGGA,10-68243666-68243697-AGAA,10-68243666-68243698-AG,10-68243703-68243717-AAGA,10-68243710-68243728-AAAGA;MOTIFS=AGGA,A,AAAGA,AGGG,AG,AGAA,AAGA;STRUC=<VC28293>	HPRC,HGSVC,1KG-ONT	No	0.469	Yes	NA,NA	NA	NA
chr10:68243666	332913	INS	63	0.8185	0.659	10	NA	NA	NA	NA	NA	NA	NA	NA	NA	No	ID=10-68243530-68243542-A,10-68243547-68243560-AAGA,10-68243558-68243616-AAGA,10-68243623-68243642-AGGG,10-68243639-68243660-AGGA,10-68243666-68243697-AGAA,10-68243666-68243698-AG,10-68243703-68243717-AAGA,10-68243710-68243728-AAAGA;MOTIFS=AGGA,A,AAAGA,AGGG,AG,AGAA,AAGA;STRUC=<VC28293>	HPRC,HGSVC	No	0.469	Yes	NA,NA	NA	NA
chr10:68243666	332915	INS	90	0.8234	0.6361	82	NA	NA	NA	NA	NA	NA	NA	NA	NA	No	ID=10-68243530-68243542-A,10-68243547-68243560-AAGA,10-68243558-68243616-AAGA,10-68243623-68243642-AGGG,10-68243639-68243660-AGGA,10-68243666-68243697-AGAA,10-68243666-68243698-AG,10-68243703-68243717-AAGA,10-68243710-68243728-AAAGA;MOTIFS=AGGA,A,AAAGA,AGGG,AG,AGAA,AAGA;STRUC=<VC28293>	HPRC,HGSVC,1KG-ONT	No	0.469	Yes	NA,NA	NA	NA
chr10:68243666	332914	INS	74	0.8149	0.6527	14	NA	NA	NA	NA	NA	NA	NA	NA	NA	No	ID=10-68243530-68243542-A,10-68243547-68243560-AAGA,10-68243558-68243616-AAGA,10-68243623-68243642-AGGG,10-68243639-68243660-AGGA,10-68243666-68243697-AGAA,10-68243666-68243698-AG,10-68243703-68243717-AAGA,10-68243710-68243728-AAAGA;MOTIFS=AGGA,A,AAAGA,AGGG,AG,AGAA,AAGA;STRUC=<VC28293>	HPRC,HGSVC,1KG-ONT	No	0.469	Yes	NA,NA	NA	NA
chr10:68243669	332922	INS	66	0.8579	0.5383	29	NA	NA	NA	NA	NA	NA	NA	NA	NA	No	ID=10-68243530-68243542-A,10-68243547-68243560-AAGA,10-68243558-68243616-AAGA,10-68243623-68243642-AGGG,10-68243639-68243660-AGGA,10-68243666-68243697-AGAA,10-68243666-68243698-AG,10-68243703-68243717-AAGA,10-68243710-68243728-AAAGA;MOTIFS=AGGA,A,AAAGA,AGGG,AG,AGAA,AAGA;STRUC=<VC28293>	HPRC,HGSVC,1KG-ONT	No	0.469	Yes	NA,NA	NA	NA
chr10:68243669	332923	INS	62	0.8885	0.4217	52	NA	NA	NA	NA	NA	NA	NA	NA	NA	No	ID=10-68243530-68243542-A,10-68243547-68243560-AAGA,10-68243558-68243616-AAGA,10-68243623-68243642-AGGG,10-68243639-68243660-AGGA,10-68243666-68243697-AGAA,10-68243666-68243698-AG,10-68243703-68243717-AAGA,10-68243710-68243728-AAAGA;MOTIFS=AGGA,A,AAAGA,AGGG,AG,AGAA,AAGA;STRUC=<VC28293>	HPRC,HGSVC	No	0.469	Yes	NA,NA	NA	NA
chr10:68243669	332924	INS	57	0.874	0.4737	60	NA	NA	NA	NA	NA	NA	NA	NA	NA	No	ID=10-68243530-68243542-A,10-68243547-68243560-AAGA,10-68243558-68243616-AAGA,10-68243623-68243642-AGGG,10-68243639-68243660-AGGA,10-68243666-68243697-AGAA,10-68243666-68243698-AG,10-68243703-68243717-AAGA,10-68243710-68243728-AAAGA;MOTIFS=AGGA,A,AAAGA,AGGG,AG,AGAA,AAGA;STRUC=<VC28293>	HPRC,HGSVC	No	0.469	Yes	NA,NA	NA	NA
chr10:68243669	332925	INS	54	0.8168	0.6887	90	NA	NA	NA	NA	NA	NA	NA	NA	NA	No	ID=10-68243530-68243542-A,10-68243547-68243560-AAGA,10-68243558-68243616-AAGA,10-68243623-68243642-AGGG,10-68243639-68243660-AGGA,10-68243666-68243697-AGAA,10-68243666-68243698-AG,10-68243703-68243717-AAGA,10-68243710-68243728-AAAGA;MOTIFS=AGGA,A,AAAGA,AGGG,AG,AGAA,AAGA;STRUC=<VC28293>	HPRC,HGSVC	No	0.469	Yes	NA,NA	NA	NA
chr10:68243673	332926	INS	77	0.8682	0.5124	17	NA	NA	NA	NA	NA	NA	NA	NA	NA	No	ID=10-68243530-68243542-A,10-68243547-68243560-AAGA,10-68243558-68243616-AAGA,10-68243623-68243642-AGGG,10-68243639-68243660-AGGA,10-68243666-68243697-AGAA,10-68243666-68243698-AG,10-68243703-68243717-AAGA,10-68243710-68243728-AAAGA;MOTIFS=AGGA,A,AAAGA,AGGG,AG,AGAA,AAGA;STRUC=<VC28293>	HPRC,HGSVC,1KG-ONT	No	0.469	No	NA,NA	NA	NA
chr10:68243677	332927	INS	57	0.8542	0.5394	13	NA	NA	NA	NA	NA	NA	NA	NA	NA	No	ID=10-68243530-68243542-A,10-68243547-68243560-AAGA,10-68243558-68243616-AAGA,10-68243623-68243642-AGGG,10-68243639-68243660-AGGA,10-68243666-68243697-AGAA,10-68243666-68243698-AG,10-68243703-68243717-AAGA,10-68243710-68243728-AAAGA;MOTIFS=AGGA,A,AAAGA,AGGG,AG,AGAA,AAGA;STRUC=<VC28293>	HPRC,HGSVC	No	0.469	Yes	NA,NA	NA	NA
chr10:68243680	332928	INS	75	0.9408	0.2459	26	NA	NA	NA	NA	NA	NA	NA	NA	NA	No	ID=10-68243530-68243542-A,10-68243547-68243560-AAGA,10-68243558-68243616-AAGA,10-68243623-68243642-AGGG,10-68243639-68243660-AGGA,10-68243666-68243697-AGAA,10-68243666-68243698-AG,10-68243703-68243717-AAGA,10-68243710-68243728-AAAGA;MOTIFS=AGGA,A,AAAGA,AGGG,AG,AGAA,AAGA;STRUC=<VC28293>	HPRC,HGSVC,1KG-ONT	No	0.469	Yes	NA,NA	NA	NA
chr10:68243681	332929	INS	76	0.9035	0.5408	4	NA	NA	NA	NA	NA	NA	NA	NA	NA	No	ID=10-68243530-68243542-A,10-68243547-68243560-AAGA,10-68243558-68243616-AAGA,10-68243623-68243642-AGGG,10-68243639-68243660-AGGA,10-68243666-68243697-AGAA,10-68243666-68243698-AG,10-68243703-68243717-AAGA,10-68243710-68243728-AAAGA;MOTIFS=AGGA,A,AAAGA,AGGG,AG,AGAA,AAGA;STRUC=<VC28293>	HPRC,HGSVC,1KG-ONT	No	0.469	Yes	NA,NA	NA	NA
chr10:68243686	332930	INS	65	0.8292	0.6063	28	NA	NA	NA	NA	NA	NA	NA	NA	NA	No	ID=10-68243530-68243542-A,10-68243547-68243560-AAGA,10-68243558-68243616-AAGA,10-68243623-68243642-AGGG,10-68243639-68243660-AGGA,10-68243666-68243697-AGAA,10-68243666-68243698-AG,10-68243703-68243717-AAGA,10-68243710-68243728-AAAGA;MOTIFS=AGGA,A,AAAGA,AGGG,AG,AGAA,AAGA;STRUC=<VC28293>	HPRC,HGSVC	No	0.469	Yes	NA,NA	NA	NA
chr10:68243689	332931	INS	67	0.9202	0.3068	11	NA	NA	NA	NA	NA	NA	NA	NA	NA	No	ID=10-68243530-68243542-A,10-68243547-68243560-AAGA,10-68243558-68243616-AAGA,10-68243623-68243642-AGGG,10-68243639-68243660-AGGA,10-68243666-68243697-AGAA,10-68243666-68243698-AG,10-68243703-68243717-AAGA,10-68243710-68243728-AAAGA;MOTIFS=AGGA,A,AAAGA,AGGG,AG,AGAA,AAGA;STRUC=<VC28293>	HPRC,HGSVC,1KG-ONT	No	0.469	Yes	NA,NA	NA	NA
chr10:68243696	332932	INS	59	0.7942	0.6912	12	NA	NA	NA	NA	NA	NA	NA	NA	NA	No	ID=10-68243530-68243542-A,10-68243547-68243560-AAGA,10-68243558-68243616-AAGA,10-68243623-68243642-AGGG,10-68243639-68243660-AGGA,10-68243666-68243697-AGAA,10-68243666-68243698-AG,10-68243703-68243717-AAGA,10-68243710-68243728-AAAGA;MOTIFS=AGGA,A,AAAGA,AGGG,AG,AGAA,AAGA;STRUC=<VC28293>	HPRC,HGSVC	No	0.469	Yes	NA,NA	NA	NA
chr10:68243697	332933	INS	71	0.9468	0.2141	12	NA	NA	NA	NA	NA	NA	NA	NA	NA	No	ID=10-68243530-68243542-A,10-68243547-68243560-AAGA,10-68243558-68243616-AAGA,10-68243623-68243642-AGGG,10-68243639-68243660-AGGA,10-68243666-68243697-AGAA,10-68243666-68243698-AG,10-68243703-68243717-AAGA,10-68243710-68243728-AAAGA;MOTIFS=AGGA,A,AAAGA,AGGG,AG,AGAA,AAGA;STRUC=<VC28293>	HPRC,HGSVC,1KG-ONT	No	0.469	Yes	NA,NA	NA	NA
chr10:68243698	332934	INS	67	0.9161	0.307	10	NA	NA	NA	NA	NA	NA	NA	NA	NA	No	ID=10-68243530-68243542-A,10-68243547-68243560-AAGA,10-68243558-68243616-AAGA,10-68243623-68243642-AGGG,10-68243639-68243660-AGGA,10-68243666-68243697-AGAA,10-68243666-68243698-AG,10-68243703-68243717-AAGA,10-68243710-68243728-AAAGA;MOTIFS=AGGA,A,AAAGA,AGGG,AG,AGAA,AAGA;STRUC=<VC28293>	HPRC,HGSVC,1KG-ONT	No	0.469	Yes	NA,NA	NA	NA
chr10:68262419	332935	INS	138	0.8358	0.633	65	NA	NA	NA	NA	NA	NA	NA	NA	NA	No	ID=10-68262428-68262437-TGG;MOTIFS=TGG;STRUC=(TGG)n	HPRC,HGSVC,1KG-ONT	No	0.692	Yes	NA,NA	NA	NA
chr10:68308468	332936	DEL	2419	0.9543	0.237	118	PBLD(4.0552e-05,0.998)	NA	NA	NA	NA	NA	NA	NA	NA	No	ID=10-68308545-68308563-TTCT;MOTIFS=TTCT;STRUC=<TR433095>,ID=10-68308845-68308881-GT,10-68308882-68308895-TG;MOTIFS=TG,GT;STRUC=<VC28305>,ID=10-68309406-68309426-A,10-68309787-68309796-AG,10-68309805-68309822-A,10-68309819-68309834-AAAG,10-68310365-68310385-TA;MOTIFS=AAAG,TA,AG,A;STRUC=<VC28306>	HPRC,HGSVC,1KG-ONT	Yes	3.55	Yes	NA,NA	NA	NA
chr10:68320770	332937	DEL	303	0.9097	0.3206	6	PBLD(4.0552e-05,0.998)	NA	NA	NA	NA	NA	NA	NA	NA	No	ID=10-68320821-68320835-T;MOTIFS=T;STRUC=<TR433124>,ID=10-68320969-68320978-CAC;MOTIFS=CAC;STRUC=<TR433125>	NA	Yes	0.347	No	NA,NA	NA	NA
chr10:68343216	332938	INS	65	0.8643	0.4858	1	RUFY2(3.112e-05,0.777)	NA	NA	NA	NA	NA	NA	NA	NA	No	NA	NA	Yes	12.9	No	NA,NA	NA	NA
chr10:68359358	332939	INS	76	0.8525	0.5465	2	RUFY2(3.112e-05,0.777)	NA	NA	NA	NA	NA	NA	NA	NA	No	NA	NA	No	0.692	No	NA,NA	NA	NA
chr10:68397422	332940	INS	320	0.9644	0.1684	1	RUFY2(3.112e-05,0.777)	NA	NA	NA	NA	NA	NA	NA	NA	No	NA	NA	Yes	1.645	No	NA,NA	NA	NA
chr10:68400442	332941	DEL	336	0.8634	0.5175	10	RUFY2(3.112e-05,0.777)	NA	NA	NA	NA	NA	NA	NA	NA	No	ID=10-68400712-68400723-A;MOTIFS=A;STRUC=<TR433327>	NA	Yes	1.159	Yes	NA,NA	NA	NA
chr10:68405658	332942	INS	315	0.9754	0.0838	46	RUFY2(3.112e-05,0.777)	NA	NA	NA	NA	NA	NA	NA	NA	No	NA	HPRC,HGSVC,1KG-ONT	Yes	6.177	Yes	NA,NA	NA	NA
chr10:68406102	332943	DEL	50	0.869	0.4785	19	RUFY2(3.112e-05,0.777)	NA	NA	NA	NA	NA	NA	NA	enhancer	No	NA	HPRC	No	4.067	Yes	NA,NA	NA	NA
chr10:68419746	332944	INS	184	0.8869	0.4123	10	DNA2(6.8618e-27,1.115)	DNA2(6.8618e-27,1.115)	NA	NA	NA	NA	NA	NA	NA	No	NA	1KG-ONT	Yes	9.135	Yes	NA,NA	NA	NA
chr10:68448932	332947	INS	130	0.8052	0.673	116	DNA2(6.8618e-27,1.115)	DNA2(6.8618e-27,1.115)	NA	NA	NA	NA	NA	NA	NA	No	ID=10-68448774-68448793-TTTA,10-68448932-68448967-GT,10-68448968-68448986-GT;MOTIFS=TTTA,GT;STRUC=<VC28325>	HPRC,HGSVC,1KG-ONT	Yes	3.188	Yes	NA,NA	NA	NA
chr10:68448932	332946	INS	122	0.9099	0.3144	34	DNA2(6.8618e-27,1.115)	DNA2(6.8618e-27,1.115)	NA	NA	NA	NA	NA	NA	NA	No	ID=10-68448774-68448793-TTTA,10-68448932-68448967-GT,10-68448968-68448986-GT;MOTIFS=TTTA,GT;STRUC=<VC28325>	HPRC,HGSVC,1KG-ONT	Yes	3.188	Yes	NA,NA	NA	NA
chr10:68448932	332945	INS	155	0.8546	0.5154	18	DNA2(6.8618e-27,1.115)	DNA2(6.8618e-27,1.115)	NA	NA	NA	NA	NA	NA	NA	No	ID=10-68448774-68448793-TTTA,10-68448932-68448967-GT,10-68448968-68448986-GT;MOTIFS=TTTA,GT;STRUC=<VC28325>	HPRC,HGSVC,1KG-ONT	Yes	3.188	Yes	NA,NA	NA	NA
chr10:68448934	332948	INS	112	0.9074	0.3311	31	DNA2(6.8618e-27,1.115)	DNA2(6.8618e-27,1.115)	NA	NA	NA	NA	NA	NA	NA	No	ID=10-68448774-68448793-TTTA,10-68448932-68448967-GT,10-68448968-68448986-GT;MOTIFS=TTTA,GT;STRUC=<VC28325>	HPRC,HGSVC,1KG-ONT	Yes	3.188	Yes	NA,NA	NA	NA
chr10:68448940	332949	INS	140	0.845	0.5952	219	DNA2(6.8618e-27,1.115)	DNA2(6.8618e-27,1.115)	NA	NA	NA	NA	NA	NA	NA	No	ID=10-68448774-68448793-TTTA,10-68448932-68448967-GT,10-68448968-68448986-GT;MOTIFS=TTTA,GT;STRUC=<VC28325>	HPRC,HGSVC,1KG-ONT	Yes	3.188	Yes	NA,NA	NA	NA
chr10:68448948	332950	INS	120	0.9671	0.1688	58	DNA2(6.8618e-27,1.115)	DNA2(6.8618e-27,1.115)	NA	NA	NA	NA	NA	NA	NA	No	ID=10-68448774-68448793-TTTA,10-68448932-68448967-GT,10-68448968-68448986-GT;MOTIFS=TTTA,GT;STRUC=<VC28325>	HPRC,HGSVC,1KG-ONT	Yes	3.188	Yes	NA,NA	NA	NA
chr10:68448980	332952	INS	140	0.942	0.208	89	DNA2(6.8618e-27,1.115)	DNA2(6.8618e-27,1.115)	NA	NA	NA	NA	NA	NA	NA	No	ID=10-68448774-68448793-TTTA,10-68448932-68448967-GT,10-68448968-68448986-GT;MOTIFS=TTTA,GT;STRUC=<VC28325>	HPRC,HGSVC,1KG-ONT	Yes	2.387	Yes	NA,NA	NA	NA
chr10:68465120	332953	DEL	1560	0.8693	0.4907	2	DNA2(6.8618e-27,1.115)	DNA2(6.8618e-27,1.115)	NA	NA	DNA2(6.8618e-27,1.115)	DNA2(6.8618e-27,1.115)	NA	NA	NA	No	ID=10-68466021-68466031-T;MOTIFS=T;STRUC=<TR433499>,ID=10-68466580-68466596-T;MOTIFS=T;STRUC=<TR433500>	NA	Yes	11.61	No	NA,NA	NA	NA
chr10:68475190	332954	INS	2634	0.8464	0.5575	13	NA	NA	NA	NA	NA	NA	NA	NA	NA	No	ID=10-68475124-68475132-T,10-68475133-68475141-T;MOTIFS=T;STRUC=<VC28331>	HPRC,HGSVC,1KG-ONT	Yes	0.354	Yes	NA,NA	NA	NA
chr10:68475190	332955	INS	1644	0.9833	0.1767	19	NA	NA	NA	NA	NA	NA	NA	NA	NA	No	ID=10-68475124-68475132-T,10-68475133-68475141-T;MOTIFS=T;STRUC=<VC28331>	HPRC,HGSVC	Yes	0.354	Yes	NA,NA	NA	NA
chr10:68475190	332956	INS	2400	0.8429	0.6123	17	NA	NA	NA	NA	NA	NA	NA	NA	NA	No	ID=10-68475124-68475132-T,10-68475133-68475141-T;MOTIFS=T;STRUC=<VC28331>	HPRC,HGSVC,1KG-ONT	Yes	0.354	Yes	NA,NA	NA	NA
chr10:68480398	332957	INS	169	0.9338	0.4219	1	SLC25A16(0.00061137,1.303)	NA	NA	NA	NA	NA	NA	NA	NA	No	NA	HPRC	No	10.77	No	NA,NA	NA	NA
chr10:68488277	332958	INS	337	0.9228	0.3043	3	SLC25A16(0.00061137,1.303)	NA	NA	NA	NA	NA	NA	NA	NA	No	NA	HPRC,1KG-ONT	Yes	0.692	Yes	NA,NA	NA	NA
chr10:68494308	332959	DEL	479	0.9513	0.2085	19	SLC25A16(0.00061137,1.303)	NA	NA	NA	NA	NA	NA	NA	NA	No	ID=10-68494471-68494487-GGAGG;MOTIFS=GGAGG;STRUC=<TR433564>,ID=10-68494524-68494536-GA;MOTIFS=GA;STRUC=<TR433565>,ID=10-68494537-68494550-AG;MOTIFS=AG;STRUC=(AG)n,ID=10-68494550-68494570-AAGG;MOTIFS=AAGG;STRUC=<TR433566>	HPRC,HGSVC,1KG-ONT	Yes	0.224	Yes	NA,NA	NA	NA
chr10:68502792	332960	DEL	63	0.9418	0.3606	1	SLC25A16(0.00061137,1.303)	NA	NA	NA	NA	NA	NA	NA	NA	No	ID=10-68502737-68502757-AGGAG,10-68502753-68502772-GGAGG,10-68502779-68502795-GAGGG,10-68502822-68502837-GGGGA,10-68502865-68502880-GGGGA,10-68502886-68502901-GGGGA,10-68502928-68502943-GGGGA,10-68502949-68502964-GGGGA;MOTIFS=GGGGA,GAGGG,AGGAG,GGAGG;STRUC=<VC28337>	HPRC	No	0.278	No	NA,NA	NA	NA
chr10:68502829	332961	DEL	85	0.8627	0.6587	4	SLC25A16(0.00061137,1.303)	NA	NA	NA	NA	NA	NA	NA	NA	No	ID=10-68502737-68502757-AGGAG,10-68502753-68502772-GGAGG,10-68502779-68502795-GAGGG,10-68502822-68502837-GGGGA,10-68502865-68502880-GGGGA,10-68502886-68502901-GGGGA,10-68502928-68502943-GGGGA,10-68502949-68502964-GGGGA;MOTIFS=GGGGA,GAGGG,AGGAG,GGAGG;STRUC=<VC28337>	HPRC	No	0.31	Yes	NA,NA	NA	NA
chr10:68502849	332962	INS	63	0.8494	0.5544	5	SLC25A16(0.00061137,1.303)	NA	NA	NA	NA	NA	NA	NA	NA	No	ID=10-68502737-68502757-AGGAG,10-68502753-68502772-GGAGG,10-68502779-68502795-GAGGG,10-68502822-68502837-GGGGA,10-68502865-68502880-GGGGA,10-68502886-68502901-GGGGA,10-68502928-68502943-GGGGA,10-68502949-68502964-GGGGA;MOTIFS=GGGGA,GAGGG,AGGAG,GGAGG;STRUC=<VC28337>	NA	No	0.692	Yes	NA,NA	NA	NA
chr10:68502850	332963	DEL	64	0.8353	0.6112	1	SLC25A16(0.00061137,1.303)	NA	NA	NA	NA	NA	NA	NA	NA	No	ID=10-68502737-68502757-AGGAG,10-68502753-68502772-GGAGG,10-68502779-68502795-GAGGG,10-68502822-68502837-GGGGA,10-68502865-68502880-GGGGA,10-68502886-68502901-GGGGA,10-68502928-68502943-GGGGA,10-68502949-68502964-GGGGA;MOTIFS=GGGGA,GAGGG,AGGAG,GGAGG;STRUC=<VC28337>	HPRC	No	0.342	No	NA,NA	NA	NA
chr10:68509702	332964	INS	417	0.9811	0.1888	1	SLC25A16(0.00061137,1.303)	NA	NA	NA	NA	NA	NA	NA	NA	No	NA	HPRC	No	0.692	No	NA,NA	NA	NA
chr10:68512339	332965	DEL	322	0.9946	0.011	536	SLC25A16(0.00061137,1.303)	NA	NA	NA	NA	NA	NA	NA	NA	No	ID=10-68512286-68512303-AAAT,10-68512638-68512664-A;MOTIFS=AAAT,A;STRUC=<VC28339>	HPRC,HGSVC,1KG-ONT	Yes	2.346	Yes	NA,NA	NA	NA
chr10:68524362	332966	INS	328	0.9492	0.2258	244	SLC25A16(0.00061137,1.303)	NA	NA	NA	NA	NA	NA	NA	NA	No	ID=10-68524310-68524331-A;MOTIFS=A;STRUC=(A)n	HPRC,HGSVC,1KG-ONT	No	0.354	Yes	NA,NA	NA	NA
chr10:68524362	332967	INS	346	0.8286	0.6314	4	SLC25A16(0.00061137,1.303)	NA	NA	NA	NA	NA	NA	NA	NA	No	ID=10-68524310-68524331-A;MOTIFS=A;STRUC=(A)n	HPRC,HGSVC,1KG-ONT	No	0.354	No	NA,NA	NA	NA
chr10:68529041	332969	DEL	689	0.808	0.6978	1	NA	NA	NA	NA	NA	NA	NA	NA	NA	No	ID=10-68529232-68529259-A;MOTIFS=A;STRUC=<TR433652>,ID=10-68529258-68529267-AC;MOTIFS=AC;STRUC=<TR433653>,ID=10-68529563-68529581-A,10-68529580-68529603-AT,10-68529602-68529616-AC,10-68529619-68529628-TA,10-68529631-68529640-TA,10-68529654-68529677-ATATATGTATATATTATATATGC,10-68529676-68529722-CATATATGTATATATTATATATA,10-68529746-68529755-AT;MOTIFS=A,ATATATGTATATATTATATATGC,TA,AT,AC,CATATATGTATATATTATATATA;STRUC=<VC28343>	NA	Yes	0.344	No	NA,NA	NA	NA
chr10:68529654	332970	INS	138	0.9722	0.1039	15	NA	NA	NA	NA	NA	NA	NA	NA	NA	No	ID=10-68529563-68529581-A,10-68529580-68529603-AT,10-68529602-68529616-AC,10-68529619-68529628-TA,10-68529631-68529640-TA,10-68529654-68529677-ATATATGTATATATTATATATGC,10-68529676-68529722-CATATATGTATATATTATATATA,10-68529746-68529755-AT;MOTIFS=A,ATATATGTATATATTATATATGC,TA,AT,AC,CATATATGTATATATTATATATA;STRUC=<VC28343>	HPRC,HGSVC,1KG-ONT	Yes	0.354	Yes	NA,NA	NA	NA
chr10:68529654	332971	INS	161	0.8291	0.6428	27	NA	NA	NA	NA	NA	NA	NA	NA	NA	No	ID=10-68529563-68529581-A,10-68529580-68529603-AT,10-68529602-68529616-AC,10-68529619-68529628-TA,10-68529631-68529640-TA,10-68529654-68529677-ATATATGTATATATTATATATGC,10-68529676-68529722-CATATATGTATATATTATATATA,10-68529746-68529755-AT;MOTIFS=A,ATATATGTATATATTATATATGC,TA,AT,AC,CATATATGTATATATTATATATA;STRUC=<VC28343>	HPRC,HGSVC,1KG-ONT	Yes	0.354	Yes	NA,NA	NA	NA
chr10:68529654	332972	INS	184	0.827	0.6147	136	NA	NA	NA	NA	NA	NA	NA	NA	NA	No	ID=10-68529563-68529581-A,10-68529580-68529603-AT,10-68529602-68529616-AC,10-68529619-68529628-TA,10-68529631-68529640-TA,10-68529654-68529677-ATATATGTATATATTATATATGC,10-68529676-68529722-CATATATGTATATATTATATATA,10-68529746-68529755-AT;MOTIFS=A,ATATATGTATATATTATATATGC,TA,AT,AC,CATATATGTATATATTATATATA;STRUC=<VC28343>	HPRC,HGSVC,1KG-ONT	Yes	0.354	Yes	NA,NA	NA	NA
chr10:68529654	332973	INS	207	0.8165	0.6333	13	NA	NA	NA	NA	NA	NA	NA	NA	NA	No	ID=10-68529563-68529581-A,10-68529580-68529603-AT,10-68529602-68529616-AC,10-68529619-68529628-TA,10-68529631-68529640-TA,10-68529654-68529677-ATATATGTATATATTATATATGC,10-68529676-68529722-CATATATGTATATATTATATATA,10-68529746-68529755-AT;MOTIFS=A,ATATATGTATATATTATATATGC,TA,AT,AC,CATATATGTATATATTATATATA;STRUC=<VC28343>	HPRC,HGSVC,1KG-ONT	No	0.354	Yes	NA,NA	NA	NA
chr10:68529654	332974	INS	230	0.8535	0.5433	1	NA	NA	NA	NA	NA	NA	NA	NA	NA	No	ID=10-68529563-68529581-A,10-68529580-68529603-AT,10-68529602-68529616-AC,10-68529619-68529628-TA,10-68529631-68529640-TA,10-68529654-68529677-ATATATGTATATATTATATATGC,10-68529676-68529722-CATATATGTATATATTATATATA,10-68529746-68529755-AT;MOTIFS=A,ATATATGTATATATTATATATGC,TA,AT,AC,CATATATGTATATATTATATATA;STRUC=<VC28343>	HPRC,HGSVC,1KG-ONT	No	0.354	No	NA,NA	NA	NA
chr10:68529654	332975	INS	253	0.8278	0.6282	1	NA	NA	NA	NA	NA	NA	NA	NA	NA	No	ID=10-68529563-68529581-A,10-68529580-68529603-AT,10-68529602-68529616-AC,10-68529619-68529628-TA,10-68529631-68529640-TA,10-68529654-68529677-ATATATGTATATATTATATATGC,10-68529676-68529722-CATATATGTATATATTATATATA,10-68529746-68529755-AT;MOTIFS=A,ATATATGTATATATTATATATGC,TA,AT,AC,CATATATGTATATATTATATATA;STRUC=<VC28343>	HPRC,HGSVC,1KG-ONT	No	0.354	No	NA,NA	NA	NA
chr10:68529692	332976	INS	69	0.9124	0.3425	1	NA	NA	NA	NA	NA	NA	NA	NA	NA	No	ID=10-68529563-68529581-A,10-68529580-68529603-AT,10-68529602-68529616-AC,10-68529619-68529628-TA,10-68529631-68529640-TA,10-68529654-68529677-ATATATGTATATATTATATATGC,10-68529676-68529722-CATATATGTATATATTATATATA,10-68529746-68529755-AT;MOTIFS=A,ATATATGTATATATTATATATGC,TA,AT,AC,CATATATGTATATATTATATATA;STRUC=<VC28343>	NA	Yes	0.354	No	NA,NA	NA	NA
chr10:68570293	332977	DEL	1295	0.9312	0.2718	16	TET1(1.0,0.151)	TET1(1.0,0.151)	TET1(1.0,0.151)	NA	NA	NA	NA	NA	NA	No	ID=10-68570637-68570647-T;MOTIFS=T;STRUC=<TR433757>,ID=10-68570796-68570806-T;MOTIFS=T;STRUC=<TR433758>,ID=10-68570968-68570984-TTATT;MOTIFS=TTATT;STRUC=<TR433759>,ID=10-68570981-68570997-TTTAT;MOTIFS=TTTAT;STRUC=<TR433760>,ID=10-68570992-68571003-TTA;MOTIFS=TTA;STRUC=<TR433761>,ID=10-68571292-68571308-TTATT;MOTIFS=TTATT;STRUC=<TR433762>,ID=10-68571451-68571460-CAC;MOTIFS=CAC;STRUC=<TR433763>,ID=10-68571470-68571485-T;MOTIFS=T;STRUC=<TR433764>	HPRC,HGSVC,1KG-ONT	Yes	0.089	Yes	NA,NA	NA	NA
chr10:68577105	332978	INS	75	0.8119	0.6625	1	TET1(1.0,0.151)	TET1(1.0,0.151)	TET1(1.0,0.151)	NA	NA	NA	NA	NA	NA	No	NA	NA	No	0.354	No	NA,NA	NA	NA
chr10:68601831	332979	INS	336	0.9433	0.2354	19	TET1(1.0,0.151)	TET1(1.0,0.151)	TET1(1.0,0.151)	NA	NA	NA	NA	NA	NA	No	NA	HPRC,1KG-ONT	Yes	13.08	Yes	NA,NA	NA	NA
chr10:68619046	332980	INS	147	0.874	0.4545	1	TET1(1.0,0.151)	TET1(1.0,0.151)	TET1(1.0,0.151)	NA	NA	NA	NA	NA	NA	No	NA	NA	No	0.692	No	NA,NA	NA	NA
chr10:68622698	332981	INS	321	0.9246	0.2867	105	TET1(1.0,0.151)	TET1(1.0,0.151)	TET1(1.0,0.151)	NA	NA	NA	NA	NA	NA	No	NA	HPRC,HGSVC,1KG-ONT	Yes	0.692	Yes	NA,NA	NA	NA
chr10:68656525	332982	DEL	378	0.8072	0.6864	1	TET1(1.0,0.151)	TET1(1.0,0.151)	TET1(1.0,0.151)	NA	NA	NA	NA	NA	NA	No	NA	NA	No	2.281	No	NA,NA	NA	NA
chr10:68683479	332983	DEL	134	0.888	0.4516	1	TET1(1.0,0.151)	TET1(1.0,0.151)	TET1(1.0,0.151)	NA	NA	NA	NA	NA	NA	No	NA	1KG-ONT	No	0.101	No	NA,NA	NA	NA
chr10:68683614	332984	INS	134	0.8896	0.4155	21	TET1(1.0,0.151)	TET1(1.0,0.151)	TET1(1.0,0.151)	NA	NA	NA	NA	NA	NA	No	NA	HPRC,HGSVC	No	0.692	Yes	NA,NA	NA	NA
chr10:68696424	332985	DEL	56	0.8689	0.5041	16	NA	NA	NA	NA	NA	NA	NA	NA	NA	No	ID=10-68696450-68696461-TTA;MOTIFS=TTA;STRUC=<TR434029>	HPRC,1KG-ONT	Yes	4.067	Yes	NA,NA	NA	NA
chr10:68706223	332986	DEL	623	0.876	0.4767	17	NA	NA	NA	NA	NA	NA	NA	NA	NA	No	ID=10-68706334-68706358-AAAATAA;MOTIFS=AAAATAA;STRUC=<TR434056>,ID=10-68706506-68706514-A;MOTIFS=A;STRUC=<TR434057>	HPRC,HGSVC	No	0.094	Yes	NA,NA	NA	NA
chr10:68710715	332987	DEL	170	0.8848	0.4319	14	NA	NA	NA	NA	NA	NA	NA	NA	NA	No	ID=10-68710706-68710715-GCA;MOTIFS=GCA;STRUC=<TR434078>,ID=10-68710820-68710840-T;MOTIFS=T;STRUC=<TR434079>	HPRC,1KG-ONT	Yes	0.09	Yes	NA,NA	NA	NA
chr10:68713460	332988	DEL	438	0.9164	0.3091	24	NA	NA	NA	NA	NA	NA	NA	NA	NA	No	ID=10-68713657-68713676-A;MOTIFS=A;STRUC=<TR434092>	HPRC,HGSVC,1KG-ONT	Yes	0.201	Yes	NA,NA	NA	NA
chr10:68719835	332989	DEL	710	0.8963	0.4255	1	NA	NA	NA	NA	NA	NA	NA	NA	NA	No	ID=10-68720281-68720298-T;MOTIFS=T;STRUC=<TR434113>	NA	No	1.393	No	NA,NA	NA	NA
chr10:68758629	332990	DEL	62	0.8503	0.5499	2	CCAR1(4.0077e-06,0.651)	NA	NA	NA	NA	NA	NA	NA	NA	No	ID=10-68758503-68758545-GT,10-68758558-68758568-AT,10-68758590-68758599-AC,10-68758598-68758607-AT,10-68758615-68758630-TA,10-68758647-68758662-TA,10-68758679-68758690-TA,10-68758689-68758700-T;MOTIFS=TA,AT,AC,GT,T;STRUC=<VC28389>	HGSVC	No	1.267	Yes	NA,NA	NA	NA
chr10:68778225	332991	INS	338	0.8332	0.5952	2	CCAR1(4.0077e-06,0.651)	NA	NA	NA	NA	NA	NA	NA	NA	No	ID=10-68778215-68778234-AAAAG;MOTIFS=AAAAG;STRUC=<TR434251>	NA	No	0.692	No	NA,NA	NA	NA
chr10:68793569	332992	INS	191	0.8154	0.6815	1	NA	NA	NA	NA	NA	NA	NA	NA	NA	No	NA	NA	Yes	2.387	No	NA,NA	NA	NA
chr10:68799747	332993	DEL	3232	0.9328	0.2568	22	NA	NA	NA	NA	NA	NA	NA	NA	NA	No	ID=10-68799823-68799835-A;MOTIFS=A;STRUC=<TR434296>,ID=10-68799979-68799988-GTG;MOTIFS=GTG;STRUC=<TR434297>,ID=10-68800117-68800139-A;MOTIFS=A;STRUC=(A)n,ID=10-68800187-68800196-A;MOTIFS=A;STRUC=<TR434298>,ID=10-68800293-68800301-T;MOTIFS=T;STRUC=<TR434299>,ID=10-68801963-68801972-GTG;MOTIFS=GTG;STRUC=<TR434300>,ID=10-68802235-68802245-A;MOTIFS=A;STRUC=<TR434301>	HPRC	Yes	7.543	Yes	NA,NA	NA	NA
chr10:68818210	332994	DEL	670	0.8912	0.3955	1	NA	NA	NA	NA	NA	NA	NA	NA	NA	No	ID=10-68818630-68818654-T;MOTIFS=T;STRUC=<TR434344>	NA	No	0.108	No	NA,NA	NA	NA
chr10:68819339	332995	DEL	1515	0.8553	0.5927	1	NA	NA	NA	NA	NA	NA	NA	NA	NA	No	ID=10-68819864-68819885-T;MOTIFS=T;STRUC=<TR434346>,ID=10-68819885-68819907-AAACA;MOTIFS=AAACA;STRUC=<TR434347>,ID=10-68820139-68820166-TTTTAT;MOTIFS=TTTTAT;STRUC=<TR434348>,ID=10-68820302-68820317-TG;MOTIFS=TG;STRUC=<TR434349>,ID=10-68820788-68820797-T;MOTIFS=T;STRUC=<TR434350>	NA	Yes	0.067	No	NA,NA	NA	NA
chr10:68819813	332996	INS	370	0.8106	0.6739	1	NA	NA	NA	NA	NA	NA	NA	NA	NA	No	NA	NA	No	0.354	No	NA,NA	NA	NA
chr10:68820690	332997	DEL	66	0.8639	0.539	9	NA	NA	NA	NA	NA	NA	NA	NA	NA	No	NA	1KG-ONT	Yes	2.855	Yes	NA,NA	NA	NA
chr10:68827627	332998	DEL	336	0.9731	0.1077	1025	STOX1(6.7687e-15,0.933)	STOX1(6.7687e-15,0.933)	NA	NA	STOX1(6.7687e-15,0.933)	STOX1(6.7687e-15,0.933)	NA	NA	CTCF_binding_site,promoter	No	NA	HPRC,HGSVC,1KG-ONT	No	6.777	Yes	NA,NA	NA	NA
chr10:68827827	332999	DEL	335	0.8465	0.5629	50	STOX1(6.7687e-15,0.933)	STOX1(6.7687e-15,0.933)	NA	NA	STOX1(6.7687e-15,0.933)	STOX1(6.7687e-15,0.933)	NA	NA	CTCF_binding_site	No	NA	HPRC,HGSVC,1KG-ONT	No	13.03	Yes	NA,NA	NA	NA
chr10:68835205	333000	INS	308	0.9284	0.283	36	STOX1(6.7687e-15,0.933)	STOX1(6.7687e-15,0.933)	NA	NA	NA	NA	NA	NA	NA	No	NA	HPRC,HGSVC	Yes	0.354	Yes	NA,NA	NA	NA
chr10:68845021	333001	INS	2631	0.8765	0.623	3	STOX1(6.7687e-15,0.933)	STOX1(6.7687e-15,0.933)	NA	NA	NA	NA	NA	NA	NA	No	NA	HPRC	No	0.056	Yes	NA,NA	NA	NA
chr10:68846128	333002	INS	2629	0.9714	0.2235	3	STOX1(6.7687e-15,0.933)	STOX1(6.7687e-15,0.933)	NA	NA	NA	NA	NA	NA	NA	No	ID=10-68846119-68846161-TTA;MOTIFS=TTA;STRUC=<TR434402>	HPRC,HGSVC	No	7.197	Yes	NA,NA	NA	NA
chr10:68865140	333004	INS	133	0.9015	0.3516	16	STOX1(6.7687e-15,0.933)	STOX1(6.7687e-15,0.933)	NA	NA	NA	NA	NA	NA	NA	No	NA	HPRC,1KG-ONT	Yes	5.311	Yes	NA,NA	NA	NA
chr10:68874568	333005	DEL	112	0.8498	0.5483	650	STOX1(6.7687e-15,0.933)	STOX1(6.7687e-15,0.933)	NA	NA	NA	NA	NA	NA	NA	No	ID=10-68874660-68874685-A;MOTIFS=A;STRUC=(A)n	HPRC,HGSVC,1KG-ONT	Yes	1.443	Yes	NA,NA	NA	NA
chr10:68883308	333006	INS	391	0.8602	0.5023	1	STOX1(6.7687e-15,0.933)	STOX1(6.7687e-15,0.933)	NA	NA	NA	NA	NA	NA	NA	No	NA	NA	Yes	8.108	No	NA,NA	NA	NA
chr10:68926144	333007	INS	607	0.9634	0.1505	1061	DDX50(2.2702e-11,0.778)	NA	NA	NA	NA	NA	NA	NA	NA	No	ID=10-68926014-68926026-A,10-68926186-68926208-AAATA;MOTIFS=AAATA,A;STRUC=<VC28405>	HPRC,HGSVC,1KG-ONT	No	0.692	Yes	NA,NA	NA	NA
chr10:68926144	333009	INS	618	0.9154	0.3132	11	DDX50(2.2702e-11,0.778)	NA	NA	NA	NA	NA	NA	NA	NA	No	ID=10-68926014-68926026-A,10-68926186-68926208-AAATA;MOTIFS=AAATA,A;STRUC=<VC28405>	HPRC,HGSVC,1KG-ONT	No	0.692	Yes	NA,NA	NA	NA
chr10:68931426	333013	INS	64	0.8103	0.6796	4	DDX50(2.2702e-11,0.778)	NA	NA	NA	NA	NA	NA	NA	NA	No	ID=10-68931360-68931372-GGTG,10-68931382-68931393-A,10-68931392-68931410-AT,10-68931411-68931427-TA,10-68931426-68931430-AC,10-68931432-68931447-AC,10-68931448-68931458-T;MOTIFS=GGTG,A,TA,AT,AC,T;STRUC=<VC28408>	HPRC,HGSVC	Yes	0.692	Yes	NA,NA	NA	NA
chr10:68931426	333011	INS	68	0.8846	0.4293	10	DDX50(2.2702e-11,0.778)	NA	NA	NA	NA	NA	NA	NA	NA	No	ID=10-68931360-68931372-GGTG,10-68931382-68931393-A,10-68931392-68931410-AT,10-68931411-68931427-TA,10-68931426-68931430-AC,10-68931432-68931447-AC,10-68931448-68931458-T;MOTIFS=GGTG,A,TA,AT,AC,T;STRUC=<VC28408>	HPRC,HGSVC	Yes	0.692	Yes	NA,NA	NA	NA
chr10:68931426	333010	INS	72	0.8047	0.6701	3	DDX50(2.2702e-11,0.778)	NA	NA	NA	NA	NA	NA	NA	NA	No	ID=10-68931360-68931372-GGTG,10-68931382-68931393-A,10-68931392-68931410-AT,10-68931411-68931427-TA,10-68931426-68931430-AC,10-68931432-68931447-AC,10-68931448-68931458-T;MOTIFS=GGTG,A,TA,AT,AC,T;STRUC=<VC28408>	HPRC,HGSVC	Yes	0.692	No	NA,NA	NA	NA
chr10:68931426	333012	INS	96	0.8916	0.3865	2	DDX50(2.2702e-11,0.778)	NA	NA	NA	NA	NA	NA	NA	NA	No	ID=10-68931360-68931372-GGTG,10-68931382-68931393-A,10-68931392-68931410-AT,10-68931411-68931427-TA,10-68931426-68931430-AC,10-68931432-68931447-AC,10-68931448-68931458-T;MOTIFS=GGTG,A,TA,AT,AC,T;STRUC=<VC28408>	HPRC	Yes	0.692	Yes	NA,NA	NA	NA
chr10:68936251	333014	DEL	100	0.9083	0.3573	4	DDX50(2.2702e-11,0.778)	NA	NA	NA	NA	NA	NA	NA	NA	No	ID=10-68936349-68936359-GTG;MOTIFS=GTG;STRUC=<TR434593>	NA	Yes	3.538	Yes	NA,NA	NA	NA
chr10:68974850	333015	INS	854	0.8387	0.5767	1	DDX21(1.0,0.29)	NA	NA	NA	NA	NA	NA	NA	NA	No	NA	NA	Yes	2.17	No	NA,NA	NA	NA
chr10:69014672	333016	INS	317	0.893	0.4372	59	KIFBP(1.6272e-09,1.016)	NA	NA	NA	NA	NA	NA	NA	NA	No	NA	HPRC,HGSVC,1KG-ONT	Yes	3.188	Yes	NA,NA	NA	NA
chr10:69023550	333017	INS	54	0.9117	0.3326	376	KIFBP(1.6272e-09,1.016)	NA	NA	NA	NA	NA	NA	NA	NA	No	NA	HPRC,HGSVC,1KG-ONT	Yes	11.21	Yes	NA,NA	NA	NA
chr10:69026573	333018	DEL	983	0.9556	0.1733	628	KIFBP(1.6272e-09,1.016)	NA	NA	NA	NA	NA	NA	NA	NA	No	ID=10-69026918-69026927-AG,10-69027151-69027163-TTA,10-69027306-69027325-T;MOTIFS=TTA,AG,T;STRUC=<VC28417>	HPRC,HGSVC,1KG-ONT	Yes	3.136	Yes	NA,NA	NA	NA
chr10:69033227	333019	INS	711	0.8511	0.5853	24	KIFBP(1.6272e-09,1.016)	NA	NA	NA	NA	NA	NA	NA	NA	No	NA	HGSVC	Yes	0.692	Yes	NA,NA	NA	NA
chr10:69033911	333020	INS	712	0.8296	0.5869	15	KIFBP(1.6272e-09,1.016)	NA	NA	NA	NA	NA	NA	NA	NA	No	NA	NA	Yes	2.387	No	NA,NA	NA	NA
chr10:69050509	333021	DEL	463	0.8582	0.5354	2	NA	NA	NA	NA	NA	NA	NA	NA	NA	No	ID=10-69050635-69050657-A;MOTIFS=A;STRUC=<TR434819>	HGSVC	Yes	0.088	No	NA,NA	NA	NA
chr10:69100987	333022	INS	66	0.8116	0.6742	1	SRGN(0.58819,0.811)	NA	NA	NA	NA	NA	NA	NA	NA	No	ID=10-69100969-69100988-TTTC;MOTIFS=TTTC;STRUC=<TR434930>,ID=10-69100985-69101002-T;MOTIFS=T;STRUC=<TR434931>	NA	Yes	0.131	No	NA,NA	NA	NA
chr10:69113603	333023	INS	66	0.8649	0.491	1	NA	NA	NA	NA	NA	NA	NA	NA	NA	No	NA	NA	Yes	0.354	No	NA,NA	NA	NA
chr10:69119359	333026	INS	58	0.8575	0.5169	15	NA	NA	NA	NA	NA	NA	NA	NA	NA	No	ID=10-69119304-69119319-TATC,10-69119325-69119335-AT,10-69119336-69119350-TA,10-69119351-69119364-AT,10-69119365-69119383-AT,10-69119382-69119395-T;MOTIFS=T,TA,TATC,AT;STRUC=<VC28430>	HPRC,HGSVC,1KG-ONT	Yes	0.354	No	NA,NA	NA	NA
chr10:69119359	333025	INS	54	0.9076	0.3462	86	NA	NA	NA	NA	NA	NA	NA	NA	NA	No	ID=10-69119304-69119319-TATC,10-69119325-69119335-AT,10-69119336-69119350-TA,10-69119351-69119364-AT,10-69119365-69119383-AT,10-69119382-69119395-T;MOTIFS=T,TA,TATC,AT;STRUC=<VC28430>	HPRC,HGSVC	Yes	0.354	Yes	NA,NA	NA	NA
chr10:69119359	333024	INS	58	0.8567	0.5173	2	NA	NA	NA	NA	NA	NA	NA	NA	NA	No	ID=10-69119304-69119319-TATC,10-69119325-69119335-AT,10-69119336-69119350-TA,10-69119351-69119364-AT,10-69119365-69119383-AT,10-69119382-69119395-T;MOTIFS=T,TA,TATC,AT;STRUC=<VC28430>	HPRC,HGSVC,1KG-ONT	Yes	0.354	No	NA,NA	NA	NA
chr10:69119361	333027	INS	50	0.9038	0.537	5	NA	NA	NA	NA	NA	NA	NA	NA	NA	No	ID=10-69119304-69119319-TATC,10-69119325-69119335-AT,10-69119336-69119350-TA,10-69119351-69119364-AT,10-69119365-69119383-AT,10-69119382-69119395-T;MOTIFS=T,TA,TATC,AT;STRUC=<VC28430>	HPRC,HGSVC	Yes	0.354	No	NA,NA	NA	NA
chr10:69119361	333028	INS	82	0.8083	0.6829	4	NA	NA	NA	NA	NA	NA	NA	NA	NA	No	ID=10-69119304-69119319-TATC,10-69119325-69119335-AT,10-69119336-69119350-TA,10-69119351-69119364-AT,10-69119365-69119383-AT,10-69119382-69119395-T;MOTIFS=T,TA,TATC,AT;STRUC=<VC28430>	HPRC,1KG-ONT	Yes	0.354	No	NA,NA	NA	NA
chr10:69119366	333029	INS	128	0.8615	0.497	4	NA	NA	NA	NA	NA	NA	NA	NA	NA	No	ID=10-69119304-69119319-TATC,10-69119325-69119335-AT,10-69119336-69119350-TA,10-69119351-69119364-AT,10-69119365-69119383-AT,10-69119382-69119395-T;MOTIFS=T,TA,TATC,AT;STRUC=<VC28430>	HGSVC	Yes	0.354	Yes	NA,NA	NA	NA
chr10:69119380	333030	INS	120	0.8572	0.5067	1	NA	NA	NA	NA	NA	NA	NA	NA	NA	No	ID=10-69119304-69119319-TATC,10-69119325-69119335-AT,10-69119336-69119350-TA,10-69119351-69119364-AT,10-69119365-69119383-AT,10-69119382-69119395-T;MOTIFS=T,TA,TATC,AT;STRUC=<VC28430>	HPRC,HGSVC	Yes	0.354	No	NA,NA	NA	NA
chr10:69119382	333031	INS	58	0.8375	0.6071	73	NA	NA	NA	NA	NA	NA	NA	NA	NA	No	ID=10-69119304-69119319-TATC,10-69119325-69119335-AT,10-69119336-69119350-TA,10-69119351-69119364-AT,10-69119365-69119383-AT,10-69119382-69119395-T;MOTIFS=T,TA,TATC,AT;STRUC=<VC28430>	HPRC,HGSVC,1KG-ONT	Yes	0.354	Yes	NA,NA	NA	NA
chr10:69119382	333032	INS	88	0.9052	0.398	11	NA	NA	NA	NA	NA	NA	NA	NA	NA	No	ID=10-69119304-69119319-TATC,10-69119325-69119335-AT,10-69119336-69119350-TA,10-69119351-69119364-AT,10-69119365-69119383-AT,10-69119382-69119395-T;MOTIFS=T,TA,TATC,AT;STRUC=<VC28430>	HPRC,1KG-ONT	Yes	0.354	Yes	NA,NA	NA	NA
chr10:69119382	333033	INS	93	0.842	0.6028	1	NA	NA	NA	NA	NA	NA	NA	NA	NA	No	ID=10-69119304-69119319-TATC,10-69119325-69119335-AT,10-69119336-69119350-TA,10-69119351-69119364-AT,10-69119365-69119383-AT,10-69119382-69119395-T;MOTIFS=T,TA,TATC,AT;STRUC=<VC28430>	HPRC,HGSVC,1KG-ONT	Yes	0.354	No	NA,NA	NA	NA
chr10:69119382	333034	INS	54	0.8525	0.5205	23	NA	NA	NA	NA	NA	NA	NA	NA	NA	No	ID=10-69119304-69119319-TATC,10-69119325-69119335-AT,10-69119336-69119350-TA,10-69119351-69119364-AT,10-69119365-69119383-AT,10-69119382-69119395-T;MOTIFS=T,TA,TATC,AT;STRUC=<VC28430>	HPRC,HGSVC	Yes	0.354	Yes	NA,NA	NA	NA
chr10:69119382	333035	INS	135	0.8592	0.4836	1	NA	NA	NA	NA	NA	NA	NA	NA	NA	No	ID=10-69119304-69119319-TATC,10-69119325-69119335-AT,10-69119336-69119350-TA,10-69119351-69119364-AT,10-69119365-69119383-AT,10-69119382-69119395-T;MOTIFS=T,TA,TATC,AT;STRUC=<VC28430>	HGSVC	Yes	0.354	No	NA,NA	NA	NA
chr10:69119382	333036	INS	93	0.8405	0.5659	1	NA	NA	NA	NA	NA	NA	NA	NA	NA	No	ID=10-69119304-69119319-TATC,10-69119325-69119335-AT,10-69119336-69119350-TA,10-69119351-69119364-AT,10-69119365-69119383-AT,10-69119382-69119395-T;MOTIFS=T,TA,TATC,AT;STRUC=<VC28430>	HPRC,HGSVC,1KG-ONT	Yes	0.354	No	NA,NA	NA	NA
chr10:69121313	333037	INS	318	0.9592	0.1804	267	NA	NA	NA	NA	NA	NA	NA	NA	NA	No	NA	HPRC,HGSVC,1KG-ONT	Yes	0.745	Yes	NA,NA	NA	NA
chr10:69121320	333038	INS	342	0.9266	0.2698	1	NA	NA	NA	NA	NA	NA	NA	NA	NA	No	NA	HPRC,HGSVC,1KG-ONT	Yes	0.745	No	NA,NA	NA	NA
chr10:69122100	333039	DEL	50	0.8046	0.6868	3	NA	NA	NA	NA	NA	NA	NA	NA	NA	No	NA	NA	No	4.367	Yes	NA,NA	NA	NA
chr10:69137862	333040	INS	52	0.8956	0.4063	8	VPS26A(0.00029718,0.875)	NA	NA	NA	NA	NA	NA	NA	NA	No	NA	NA	No	0.354	Yes	NA,NA	NA	NA
chr10:69144723	333041	INS	324	0.9346	0.2952	10	VPS26A(0.00029718,0.875)	NA	NA	NA	NA	NA	NA	NA	NA	No	NA	HGSVC,1KG-ONT	Yes	6.666	Yes	NA,NA	NA	NA
chr10:69194754	333042	INS	60	0.9011	0.3681	81	SUPV3L1(0.064492,0.587)	NA	NA	NA	NA	NA	NA	NA	NA	No	NA	HPRC,HGSVC,1KG-ONT	Yes	0.354	Yes	NA,NA	NA	NA
chr10:69213563	333043	INS	1865	0.8647	0.5037	86	NA	NA	NA	NA	NA	NA	NA	NA	NA	No	ID=10-69213548-69213558-ATT;MOTIFS=ATT;STRUC=(ATT)n	HPRC,HGSVC,1KG-ONT	No	8.971	Yes	NA,NA	NA	NA
chr10:69213563	333044	INS	1669	0.8786	0.5442	93	NA	NA	NA	NA	NA	NA	NA	NA	NA	No	ID=10-69213548-69213558-ATT;MOTIFS=ATT;STRUC=(ATT)n	HPRC,HGSVC,1KG-ONT	No	8.971	Yes	NA,NA	NA	NA
chr10:69238352	333045	DEL	323	0.9776	0.0837	932	HKDC1(3.4034e-13,0.805)	NA	NA	NA	NA	NA	NA	NA	NA	No	ID=10-69238368-69238387-T;MOTIFS=T;STRUC=(T)n	HPRC,HGSVC,1KG-ONT	Yes	3.6	Yes	NA,NA	NA	NA
chr10:69297616	333046	DEL	3151	0.981	0.0737	79	HK1(1.0,0.387)	HK1(1.0,0.387)	NA	NA	NA	NA	NA	NA	NA	No	ID=10-69297895-69297908-A;MOTIFS=A;STRUC=<TR435322>,ID=10-69298223-69298232-A;MOTIFS=A;STRUC=<TR435323>,ID=10-69298460-69298468-A;MOTIFS=A;STRUC=<TR435324>,ID=10-69298633-69298643-A;MOTIFS=A;STRUC=<TR435325>,ID=10-69298938-69298953-TTTA;MOTIFS=TTTA;STRUC=<TR435326>,ID=10-69298947-69298950-TTA;MOTIFS=TTA;STRUC=<TR435327>,ID=10-69299180-69299191-TGT;MOTIFS=TGT;STRUC=<TR435328>,ID=10-69299337-69299354-TTTG;MOTIFS=TTTG;STRUC=<TR435329>,ID=10-69299356-69299361-T;MOTIFS=T;STRUC=<TR435330>,ID=10-69299358-69299386-TTTG;MOTIFS=TTTG;STRUC=<TR435331>,ID=10-69299394-69299403-TC;MOTIFS=TC;STRUC=<TR435332>,ID=10-69299968-69299978-T;MOTIFS=T;STRUC=<TR435333>,ID=10-69300384-69300392-T;MOTIFS=T;STRUC=<TR435334>,ID=10-69300693-69300702-TCA;MOTIFS=TCA;STRUC=<TR435335>	HPRC,HGSVC	Yes	3.974	Yes	NA,NA	NA	NA
chr10:69332356	333047	INS	293	0.8371	0.651	5	HK1(1.0,0.387)	HK1(1.0,0.387)	NA	NA	NA	NA	NA	NA	NA	No	NA	HGSVC	No	2.941	Yes	NA,NA	NA	NA
chr10:69332357	333055	INS	77	0.8886	0.4641	1	HK1(1.0,0.387)	HK1(1.0,0.387)	NA	NA	NA	NA	NA	NA	NA	No	NA	HPRC,HGSVC,1KG-ONT	No	2.941	No	NA,NA	NA	NA
chr10:69332357	333054	INS	73	0.9834	0.3017	6	HK1(1.0,0.387)	HK1(1.0,0.387)	NA	NA	NA	NA	NA	NA	NA	No	NA	HPRC,HGSVC,1KG-ONT	No	2.941	Yes	NA,NA	NA	NA
chr10:69332357	333053	INS	64	0.8804	0.4302	16	HK1(1.0,0.387)	HK1(1.0,0.387)	NA	NA	NA	NA	NA	NA	NA	No	NA	HPRC,HGSVC,1KG-ONT	No	2.941	Yes	NA,NA	NA	NA
chr10:69332357	333052	INS	60	0.8475	0.5849	25	HK1(1.0,0.387)	HK1(1.0,0.387)	NA	NA	NA	NA	NA	NA	NA	No	NA	HPRC,HGSVC,1KG-ONT	No	2.941	Yes	NA,NA	NA	NA
chr10:69332357	333050	INS	52	0.8719	0.4673	120	HK1(1.0,0.387)	HK1(1.0,0.387)	NA	NA	NA	NA	NA	NA	NA	No	NA	HPRC,HGSVC,1KG-ONT	No	2.941	Yes	NA,NA	NA	NA
chr10:69332357	333049	INS	121	0.8464	0.5682	1	HK1(1.0,0.387)	HK1(1.0,0.387)	NA	NA	NA	NA	NA	NA	NA	No	NA	HGSVC,1KG-ONT	No	2.941	No	NA,NA	NA	NA
chr10:69332357	333048	INS	161	0.8082	0.6958	3	HK1(1.0,0.387)	HK1(1.0,0.387)	NA	NA	NA	NA	NA	NA	NA	No	NA	HGSVC,1KG-ONT	No	2.941	Yes	NA,NA	NA	NA
chr10:69332357	333051	INS	56	0.8442	0.5706	31	HK1(1.0,0.387)	HK1(1.0,0.387)	NA	NA	NA	NA	NA	NA	NA	No	NA	HPRC,HGSVC,1KG-ONT	No	2.941	Yes	NA,NA	NA	NA
chr10:69332384	333056	INS	69	0.8503	0.5687	7	HK1(1.0,0.387)	HK1(1.0,0.387)	NA	NA	NA	NA	NA	NA	NA	No	ID=10-69332357-69332389-TTTC;MOTIFS=TTTC;STRUC=<TR435397>	HPRC,HGSVC,1KG-ONT	No	2.941	No	NA,NA	NA	NA
chr10:69354132	333058	INS	468	0.7971	0.6953	3	HK1(1.0,0.387)	HK1(1.0,0.387)	NA	NA	NA	NA	NA	NA	NA	No	NA	NA	Yes	0.438	Yes	NA,NA	NA	NA
chr10:69408814	333059	DEL	54	0.807	0.6737	28	TACR2(5.2339e-08,1.126)	NA	NA	NA	NA	NA	NA	NA	NA	No	ID=10-69408794-69408827-CCCCCGTCCCA;MOTIFS=CCCCCGTCCCA;STRUC=(CCCCCGTCCCA)n	HGSVC,1KG-ONT	No	1.75	No	NA,NA	NA	NA
chr10:69409859	333060	DEL	62	0.8528	0.5543	2	TACR2(5.2339e-08,1.126)	NA	NA	NA	NA	NA	NA	NA	NA	No	ID=10-69409846-69409870-GTATAT,10-69409865-69409881-TA,10-69409878-69409902-ATAC,10-69409884-69409902-ATATAC,10-69409890-69409903-AT,10-69409904-69409943-AT;MOTIFS=TA,AT,GTATAT,ATATAC,ATAC;STRUC=<VC28459>	HPRC,1KG-ONT	No	2.924	No	NA,NA	NA	NA
chr10:69409865	333061	DEL	50	0.8016	0.6779	700	TACR2(5.2339e-08,1.126)	NA	NA	NA	NA	NA	NA	NA	NA	No	ID=10-69409846-69409870-GTATAT,10-69409865-69409881-TA,10-69409878-69409902-ATAC,10-69409884-69409902-ATATAC,10-69409890-69409903-AT,10-69409904-69409943-AT;MOTIFS=TA,AT,GTATAT,ATATAC,ATAC;STRUC=<VC28459>	HPRC,1KG-ONT	No	2.84	Yes	NA,NA	NA	NA
chr10:69409865	333062	DEL	54	0.805	0.6916	100	TACR2(5.2339e-08,1.126)	NA	NA	NA	NA	NA	NA	NA	NA	No	ID=10-69409846-69409870-GTATAT,10-69409865-69409881-TA,10-69409878-69409902-ATAC,10-69409884-69409902-ATATAC,10-69409890-69409903-AT,10-69409904-69409943-AT;MOTIFS=TA,AT,GTATAT,ATATAC,ATAC;STRUC=<VC28459>	HPRC,1KG-ONT	No	2.924	Yes	NA,NA	NA	NA
chr10:69421050	333063	INS	2737	0.8772	0.4847	1	NA	NA	NA	NA	NA	NA	NA	NA	NA	No	NA	NA	Yes	0.469	No	NA,NA	NA	NA
chr10:69451851	333064	DEL	3495	0.8014	0.6978	3	TSPAN15(0.00054073,0.906)	NA	NA	NA	NA	NA	NA	NA	CTCF_binding_site,enhancer	No	ID=10-69452275-69452285-CCT;MOTIFS=CCT;STRUC=<TR435596>,ID=10-69454378-69454387-GTG;MOTIFS=GTG;STRUC=<TR435597>,ID=10-69454515-69454526-A;MOTIFS=A;STRUC=<TR435598>,ID=10-69454810-69454832-AAAATAA;MOTIFS=AAAATAA;STRUC=<TR435599>,ID=10-69455148-69455168-A;MOTIFS=A;STRUC=<TR435600>	NA	Yes	12.85	No	NA,NA	NA	NA
chr10:69455590	333065	INS	73	0.8811	0.4251	2	TSPAN15(0.00054073,0.906)	NA	NA	NA	NA	NA	NA	NA	NA	No	ID=10-69455532-69455548-TCTT,10-69455547-69455560-TC,10-69455557-69455572-TCTT,10-69455574-69455591-TTTC,10-69455590-69455609-TCTT,10-69455606-69455626-TC,10-69455625-69455634-C,10-69455637-69455649-TCTT,10-69455650-69455663-CTTT;MOTIFS=TCTT,TC,CTTT,TTTC,C;STRUC=<VC28467>	HPRC,HGSVC	No	0.354	Yes	NA,NA	NA	NA
chr10:69455606	333066	INS	54	0.8692	0.4953	9	TSPAN15(0.00054073,0.906)	NA	NA	NA	NA	NA	NA	NA	NA	No	ID=10-69455532-69455548-TCTT,10-69455547-69455560-TC,10-69455557-69455572-TCTT,10-69455574-69455591-TTTC,10-69455590-69455609-TCTT,10-69455606-69455626-TC,10-69455625-69455634-C,10-69455637-69455649-TCTT,10-69455650-69455663-CTTT;MOTIFS=TCTT,TC,CTTT,TTTC,C;STRUC=<VC28467>	HPRC,HGSVC	No	0.354	Yes	NA,NA	NA	NA
chr10:69455606	333067	INS	66	0.9099	0.3437	4	TSPAN15(0.00054073,0.906)	NA	NA	NA	NA	NA	NA	NA	NA	No	ID=10-69455532-69455548-TCTT,10-69455547-69455560-TC,10-69455557-69455572-TCTT,10-69455574-69455591-TTTC,10-69455590-69455609-TCTT,10-69455606-69455626-TC,10-69455625-69455634-C,10-69455637-69455649-TCTT,10-69455650-69455663-CTTT;MOTIFS=TCTT,TC,CTTT,TTTC,C;STRUC=<VC28467>	HPRC,HGSVC	No	0.354	No	NA,NA	NA	NA
chr10:69455606	333068	INS	86	0.8489	0.5863	2	TSPAN15(0.00054073,0.906)	NA	NA	NA	NA	NA	NA	NA	NA	No	ID=10-69455532-69455548-TCTT,10-69455547-69455560-TC,10-69455557-69455572-TCTT,10-69455574-69455591-TTTC,10-69455590-69455609-TCTT,10-69455606-69455626-TC,10-69455625-69455634-C,10-69455637-69455649-TCTT,10-69455650-69455663-CTTT;MOTIFS=TCTT,TC,CTTT,TTTC,C;STRUC=<VC28467>	HPRC	No	0.354	Yes	NA,NA	NA	NA
chr10:69455608	333070	INS	62	0.87	0.4763	6	TSPAN15(0.00054073,0.906)	NA	NA	NA	NA	NA	NA	NA	NA	No	ID=10-69455532-69455548-TCTT,10-69455547-69455560-TC,10-69455557-69455572-TCTT,10-69455574-69455591-TTTC,10-69455590-69455609-TCTT,10-69455606-69455626-TC,10-69455625-69455634-C,10-69455637-69455649-TCTT,10-69455650-69455663-CTTT;MOTIFS=TCTT,TC,CTTT,TTTC,C;STRUC=<VC28467>	HPRC,HGSVC	No	0.354	No	NA,NA	NA	NA
chr10:69455608	333069	INS	58	0.8738	0.4366	6	TSPAN15(0.00054073,0.906)	NA	NA	NA	NA	NA	NA	NA	NA	No	ID=10-69455532-69455548-TCTT,10-69455547-69455560-TC,10-69455557-69455572-TCTT,10-69455574-69455591-TTTC,10-69455590-69455609-TCTT,10-69455606-69455626-TC,10-69455625-69455634-C,10-69455637-69455649-TCTT,10-69455650-69455663-CTTT;MOTIFS=TCTT,TC,CTTT,TTTC,C;STRUC=<VC28467>	HPRC,HGSVC	No	0.354	Yes	NA,NA	NA	NA
chr10:69486618	333071	INS	308	0.9095	0.5008	1	TSPAN15(0.00054073,0.906)	NA	NA	NA	NA	NA	NA	NA	NA	No	NA	HPRC	No	3.188	No	NA,NA	NA	NA
chr10:69539394	333073	DEL	92	0.8808	0.4319	1	NA	NA	NA	NA	NA	NA	NA	NA	NA	No	ID=10-69539366-69539374-A,10-69539375-69539387-AGA,10-69539382-69539394-GAAGAG,10-69539385-69539415-GAG,10-69539397-69539420-GAAGAG,10-69539415-69539427-GAA,10-69539426-69539441-AAG,10-69539441-69539463-GAA,10-69539458-69539487-AGAAGG,10-69539461-69539563-AGG,10-69539470-69539473-AGA,10-69539476-69539479-AGA,10-69539482-69539538-AGA,10-69539533-69539568-AGAAGG,10-69539563-69539572-AGA,10-69539606-69539625-AAAGGA;MOTIFS=AAAGGA,GAAGAG,A,GAA,AAG,AGG,GAG,AGA,AGAAGG;STRUC=<VC28477>	NA	Yes	2.334	No	NA,NA	NA	NA
chr10:69539563	333074	INS	51	0.8215	0.6899	68	NA	NA	NA	NA	NA	NA	NA	NA	NA	No	ID=10-69539366-69539374-A,10-69539375-69539387-AGA,10-69539382-69539394-GAAGAG,10-69539385-69539415-GAG,10-69539397-69539420-GAAGAG,10-69539415-69539427-GAA,10-69539426-69539441-AAG,10-69539441-69539463-GAA,10-69539458-69539487-AGAAGG,10-69539461-69539563-AGG,10-69539470-69539473-AGA,10-69539476-69539479-AGA,10-69539482-69539538-AGA,10-69539533-69539568-AGAAGG,10-69539563-69539572-AGA,10-69539606-69539625-AAAGGA;MOTIFS=AAAGGA,GAAGAG,A,GAA,AAG,AGG,GAG,AGA,AGAAGG;STRUC=<VC28477>	HPRC,1KG-ONT	No	1.616	Yes	NA,NA	NA	NA
chr10:69539563	333075	INS	54	0.9006	0.3871	33	NA	NA	NA	NA	NA	NA	NA	NA	NA	No	ID=10-69539366-69539374-A,10-69539375-69539387-AGA,10-69539382-69539394-GAAGAG,10-69539385-69539415-GAG,10-69539397-69539420-GAAGAG,10-69539415-69539427-GAA,10-69539426-69539441-AAG,10-69539441-69539463-GAA,10-69539458-69539487-AGAAGG,10-69539461-69539563-AGG,10-69539470-69539473-AGA,10-69539476-69539479-AGA,10-69539482-69539538-AGA,10-69539533-69539568-AGAAGG,10-69539563-69539572-AGA,10-69539606-69539625-AAAGGA;MOTIFS=AAAGGA,GAAGAG,A,GAA,AAG,AGG,GAG,AGA,AGAAGG;STRUC=<VC28477>	HPRC,1KG-ONT	No	1.616	Yes	NA,NA	NA	NA
chr10:69539563	333076	INS	60	0.9614	0.2541	7	NA	NA	NA	NA	NA	NA	NA	NA	NA	No	ID=10-69539366-69539374-A,10-69539375-69539387-AGA,10-69539382-69539394-GAAGAG,10-69539385-69539415-GAG,10-69539397-69539420-GAAGAG,10-69539415-69539427-GAA,10-69539426-69539441-AAG,10-69539441-69539463-GAA,10-69539458-69539487-AGAAGG,10-69539461-69539563-AGG,10-69539470-69539473-AGA,10-69539476-69539479-AGA,10-69539482-69539538-AGA,10-69539533-69539568-AGAAGG,10-69539563-69539572-AGA,10-69539606-69539625-AAAGGA;MOTIFS=AAAGGA,GAAGAG,A,GAA,AAG,AGG,GAG,AGA,AGAAGG;STRUC=<VC28477>	HPRC,1KG-ONT	No	1.616	Yes	NA,NA	NA	NA
chr10:69548978	333077	INS	324	0.9535	0.183	129	NA	NA	NA	NA	NA	NA	NA	NA	NA	No	NA	HPRC,HGSVC,1KG-ONT	Yes	1.908	Yes	NA,NA	NA	NA
chr10:69555198	333078	DEL	66	0.8598	0.5395	3	NA	NA	NA	NA	NA	NA	NA	NA	NA	No	ID=10-69555198-69555209-AT,10-69555219-69555234-TA,10-69555243-69555254-TA,10-69555263-69555276-TA,10-69555285-69555298-TA,10-69555309-69555326-TA;MOTIFS=TA,AT;STRUC=<VC28480>	HPRC,HGSVC,1KG-ONT	Yes	1.098	No	NA,NA	NA	NA
chr10:69555198	333079	DEL	114	0.9748	0.0903	123	NA	NA	NA	NA	NA	NA	NA	NA	NA	No	ID=10-69555198-69555209-AT,10-69555219-69555234-TA,10-69555243-69555254-TA,10-69555263-69555276-TA,10-69555285-69555298-TA,10-69555309-69555326-TA;MOTIFS=TA,AT;STRUC=<VC28480>	HPRC,HGSVC,1KG-ONT	Yes	1.353	Yes	NA,NA	NA	NA
chr10:69555201	333080	DEL	108	0.9817	0.0557	773	NA	NA	NA	NA	NA	NA	NA	NA	NA	No	ID=10-69555198-69555209-AT,10-69555219-69555234-TA,10-69555243-69555254-TA,10-69555263-69555276-TA,10-69555285-69555298-TA,10-69555309-69555326-TA;MOTIFS=TA,AT;STRUC=<VC28480>	HPRC,HGSVC,1KG-ONT	Yes	1.353	Yes	NA,NA	NA	NA
chr10:69555203	333081	DEL	82	0.8122	0.6676	61	NA	NA	NA	NA	NA	NA	NA	NA	NA	No	ID=10-69555198-69555209-AT,10-69555219-69555234-TA,10-69555243-69555254-TA,10-69555263-69555276-TA,10-69555285-69555298-TA,10-69555309-69555326-TA;MOTIFS=TA,AT;STRUC=<VC28480>	HPRC,HGSVC,1KG-ONT	Yes	1.634	Yes	NA,NA	NA	NA
chr10:69555209	333082	DEL	54	0.8608	0.4995	2	NA	NA	NA	NA	NA	NA	NA	NA	NA	No	ID=10-69555198-69555209-AT,10-69555219-69555234-TA,10-69555243-69555254-TA,10-69555263-69555276-TA,10-69555285-69555298-TA,10-69555309-69555326-TA;MOTIFS=TA,AT;STRUC=<VC28480>	HPRC	Yes	1.099	No	NA,NA	NA	NA
chr10:69555209	333083	DEL	76	0.8665	0.4662	29	NA	NA	NA	NA	NA	NA	NA	NA	NA	No	ID=10-69555198-69555209-AT,10-69555219-69555234-TA,10-69555243-69555254-TA,10-69555263-69555276-TA,10-69555285-69555298-TA,10-69555309-69555326-TA;MOTIFS=TA,AT;STRUC=<VC28480>	HPRC,HGSVC,1KG-ONT	Yes	1.636	Yes	NA,NA	NA	NA
chr10:69555209	333084	DEL	92	0.9505	0.2031	102	NA	NA	NA	NA	NA	NA	NA	NA	NA	No	ID=10-69555198-69555209-AT,10-69555219-69555234-TA,10-69555243-69555254-TA,10-69555263-69555276-TA,10-69555285-69555298-TA,10-69555309-69555326-TA;MOTIFS=TA,AT;STRUC=<VC28480>	HPRC,HGSVC,1KG-ONT	Yes	1.636	Yes	NA,NA	NA	NA
chr10:69555209	333085	DEL	100	0.9817	0.0968	411	NA	NA	NA	NA	NA	NA	NA	NA	NA	No	ID=10-69555198-69555209-AT,10-69555219-69555234-TA,10-69555243-69555254-TA,10-69555263-69555276-TA,10-69555285-69555298-TA,10-69555309-69555326-TA;MOTIFS=TA,AT;STRUC=<VC28480>	HPRC,HGSVC,1KG-ONT	Yes	1.634	Yes	NA,NA	NA	NA
chr10:69607465	333086	INS	456	0.8113	0.6646	697	NA	NA	NA	NA	NA	NA	NA	NA	NA	No	NA	HPRC,HGSVC,1KG-ONT	No	3.322	Yes	NA,NA	NA	NA
chr10:69607746	333087	INS	1874	0.8032	0.6875	697	NA	NA	NA	NA	NA	NA	NA	NA	NA	No	ID=10-69607948-69607958-A;MOTIFS=A;STRUC=(A)n	HPRC,HGSVC,1KG-ONT	No	2.538	Yes	NA,NA	NA	NA
chr10:69639988	333089	DEL	1313	0.9156	0.3147	24	NA	NA	NA	NA	NA	NA	NA	NA	CTCF_binding_site	No	ID=10-69640420-69640429-A;MOTIFS=A;STRUC=<TR435824>,ID=10-69641131-69641143-GAAG;MOTIFS=GAAG;STRUC=<TR435825>,ID=10-69641160-69641175-AGGG;MOTIFS=AGGG;STRUC=<TR435826>	NA	Yes	1.391	Yes	NA,NA	NA	NA
chr10:69778976	333090	INS	352	0.8686	0.4796	1	NA	NA	NA	NA	NA	NA	NA	NA	NA	No	NA	1KG-ONT	Yes	4.681	No	NA,NA	NA	NA
chr10:69784614	333091	INS	1621	0.9582	0.1695	387	NA	NA	NA	NA	NA	NA	NA	NA	NA	No	NA	HPRC,HGSVC,1KG-ONT	No	1.967	Yes	NA,NA	NA	NA
chr10:69790757	333092	INS	323	0.9774	0.0922	51	NA	NA	NA	NA	NA	NA	NA	NA	NA	No	NA	HPRC,HGSVC,1KG-ONT	Yes	0.142	Yes	NA,NA	NA	NA
chr10:69791881	333093	INS	135	0.887	0.4101	11	NA	NA	NA	NA	NA	NA	NA	NA	NA	No	ID=10-69791866-69791893-CAC,10-69791921-69791931-ACC,10-69791950-69791961-CAT,10-69791968-69791984-CAC,10-69791997-69792006-CCA,10-69792007-69792016-CAC,10-69792025-69792036-CAC,10-69792063-69792072-CCA,10-69792092-69792102-ATC,10-69792106-69792125-CAC;MOTIFS=CCA,ATC,ACC,CAT,CAC;STRUC=<VC28503>	HPRC,HGSVC,1KG-ONT	Yes	0.159	Yes	NA,NA	NA	NA
chr10:69791881	333094	INS	126	0.8507	0.5889	52	NA	NA	NA	NA	NA	NA	NA	NA	NA	No	ID=10-69791866-69791893-CAC,10-69791921-69791931-ACC,10-69791950-69791961-CAT,10-69791968-69791984-CAC,10-69791997-69792006-CCA,10-69792007-69792016-CAC,10-69792025-69792036-CAC,10-69792063-69792072-CCA,10-69792092-69792102-ATC,10-69792106-69792125-CAC;MOTIFS=CCA,ATC,ACC,CAT,CAC;STRUC=<VC28503>	HPRC,HGSVC,1KG-ONT	Yes	0.159	Yes	NA,NA	NA	NA
chr10:69791881	333095	INS	117	0.8991	0.4247	6	NA	NA	NA	NA	NA	NA	NA	NA	NA	No	ID=10-69791866-69791893-CAC,10-69791921-69791931-ACC,10-69791950-69791961-CAT,10-69791968-69791984-CAC,10-69791997-69792006-CCA,10-69792007-69792016-CAC,10-69792025-69792036-CAC,10-69792063-69792072-CCA,10-69792092-69792102-ATC,10-69792106-69792125-CAC;MOTIFS=CCA,ATC,ACC,CAT,CAC;STRUC=<VC28503>	HPRC,HGSVC,1KG-ONT	Yes	0.159	Yes	NA,NA	NA	NA
chr10:69791884	333096	DEL	84	0.8664	0.5723	132	NA	NA	NA	NA	NA	NA	NA	NA	NA	No	ID=10-69791866-69791893-CAC,10-69791921-69791931-ACC,10-69791950-69791961-CAT,10-69791968-69791984-CAC,10-69791997-69792006-CCA,10-69792007-69792016-CAC,10-69792025-69792036-CAC,10-69792063-69792072-CCA,10-69792092-69792102-ATC,10-69792106-69792125-CAC;MOTIFS=CCA,ATC,ACC,CAT,CAC;STRUC=<VC28503>	HPRC,HGSVC,1KG-ONT	No	0.792	Yes	NA,NA	NA	NA
chr10:69791997	333097	INS	192	0.8472	0.5554	3	NA	NA	NA	NA	NA	NA	NA	NA	NA	No	ID=10-69791866-69791893-CAC,10-69791921-69791931-ACC,10-69791950-69791961-CAT,10-69791968-69791984-CAC,10-69791997-69792006-CCA,10-69792007-69792016-CAC,10-69792025-69792036-CAC,10-69792063-69792072-CCA,10-69792092-69792102-ATC,10-69792106-69792125-CAC;MOTIFS=CCA,ATC,ACC,CAT,CAC;STRUC=<VC28503>	HGSVC	No	0.159	Yes	NA,NA	NA	NA
chr10:69810346	333098	INS	78	0.8036	0.672	2	COL13A1(1.5227e-19,0.886)	NA	NA	NA	NA	NA	NA	NA	enhancer	No	NA	HPRC,HGSVC	No	5.811	No	NA,NA	NA	NA
chr10:69810376	333103	INS	68	0.9066	0.3626	9	COL13A1(1.5227e-19,0.886)	NA	NA	NA	NA	NA	NA	NA	enhancer	No	ID=10-69810347-69810381-GA;MOTIFS=GA;STRUC=<TR436023>	HPRC,HGSVC,1KG-ONT	No	2.986	No	NA,NA	NA	NA
chr10:69810376	333100	INS	56	0.8551	0.5246	37	COL13A1(1.5227e-19,0.886)	NA	NA	NA	NA	NA	NA	NA	enhancer	No	ID=10-69810347-69810381-GA;MOTIFS=GA;STRUC=<TR436023>	HPRC,HGSVC,1KG-ONT	No	2.986	Yes	NA,NA	NA	NA
chr10:69810376	333102	INS	64	0.8617	0.4507	9	COL13A1(1.5227e-19,0.886)	NA	NA	NA	NA	NA	NA	NA	enhancer	No	ID=10-69810347-69810381-GA;MOTIFS=GA;STRUC=<TR436023>	HPRC,HGSVC,1KG-ONT	No	2.986	No	NA,NA	NA	NA
chr10:69810376	333099	INS	52	0.8392	0.5894	47	COL13A1(1.5227e-19,0.886)	NA	NA	NA	NA	NA	NA	NA	enhancer	No	ID=10-69810347-69810381-GA;MOTIFS=GA;STRUC=<TR436023>	HPRC,HGSVC,1KG-ONT	No	2.986	Yes	NA,NA	NA	NA
chr10:69810376	333101	INS	60	0.9056	0.3576	20	COL13A1(1.5227e-19,0.886)	NA	NA	NA	NA	NA	NA	NA	enhancer	No	ID=10-69810347-69810381-GA;MOTIFS=GA;STRUC=<TR436023>	HPRC,HGSVC,1KG-ONT	No	2.986	Yes	NA,NA	NA	NA
chr10:69850404	333106	INS	311	0.942	0.2212	848	COL13A1(1.5227e-19,0.886)	NA	NA	NA	NA	NA	NA	NA	NA	No	NA	HPRC,HGSVC,1KG-ONT	Yes	1.894	Yes	NA,NA	NA	NA
chr10:69850404	333104	INS	307	0.8357	0.6177	2	COL13A1(1.5227e-19,0.886)	NA	NA	NA	NA	NA	NA	NA	NA	No	NA	HPRC,HGSVC,1KG-ONT	Yes	1.894	No	NA,NA	NA	NA
chr10:69850404	333107	INS	332	0.9899	0.0296	161	COL13A1(1.5227e-19,0.886)	NA	NA	NA	NA	NA	NA	NA	NA	No	NA	HPRC,HGSVC,1KG-ONT	Yes	1.894	Yes	NA,NA	NA	NA
chr10:69853528	333108	DEL	86	0.8402	0.5976	8	COL13A1(1.5227e-19,0.886)	NA	NA	NA	NA	NA	NA	NA	NA	No	NA	NA	Yes	3.651	Yes	NA,NA	NA	NA
chr10:69868151	333109	INS	317	0.9381	0.2298	1	COL13A1(1.5227e-19,0.886)	NA	NA	NA	NA	NA	NA	NA	NA	No	NA	NA	No	7.62	No	NA,NA	NA	NA
chr10:69914604	333110	INS	66	0.887	0.4163	1	COL13A1(1.5227e-19,0.886)	NA	NA	NA	NA	NA	NA	NA	enhancer	No	NA	NA	Yes	7.91	No	NA,NA	NA	NA
chr10:69919334	333111	INS	61	0.8173	0.6511	1	COL13A1(1.5227e-19,0.886)	NA	NA	NA	NA	NA	NA	NA	NA	No	NA	NA	No	2.023	No	NA,NA	NA	NA
chr10:69936125	333112	DEL	53	0.8974	0.4024	3	COL13A1(1.5227e-19,0.886)	NA	NA	NA	NA	NA	NA	NA	NA	No	ID=10-69936011-69936020-A,10-69936042-69936062-GGAG,10-69936069-69936090-AGGG,10-69936102-69936127-AGGA,10-69936128-69936179-GAAG,10-69936124-69936180-GAAA,10-69936173-69936189-AAGGA,10-69936183-69936199-AAGG;MOTIFS=AGGA,AAGGA,A,AAGG,AGGG,GGAG,GAAG,GAAA;STRUC=<VC28509>	NA	No	3.601	Yes	NA,NA	NA	NA
chr10:69949950	333113	INS	64	0.9114	0.3417	26	COL13A1(1.5227e-19,0.886)	NA	NA	NA	NA	NA	NA	NA	NA	No	ID=10-69949930-69949948-TG,10-69949965-69949982-GT,10-69949999-69950009-GT,10-69950048-69950057-TCC;MOTIFS=TCC,TG,GT;STRUC=<VC28510>	HPRC,HGSVC,1KG-ONT	No	3.188	Yes	NA,NA	NA	NA
chr10:69949958	333114	INS	100	0.8582	0.5111	10	COL13A1(1.5227e-19,0.886)	NA	NA	NA	NA	NA	NA	NA	NA	No	ID=10-69949930-69949948-TG,10-69949965-69949982-GT,10-69949999-69950009-GT,10-69950048-69950057-TCC;MOTIFS=TCC,TG,GT;STRUC=<VC28510>	NA	No	3.188	Yes	NA,NA	NA	NA
chr10:69949958	333115	INS	56	0.8817	0.4579	7	COL13A1(1.5227e-19,0.886)	NA	NA	NA	NA	NA	NA	NA	NA	No	ID=10-69949930-69949948-TG,10-69949965-69949982-GT,10-69949999-69950009-GT,10-69950048-69950057-TCC;MOTIFS=TCC,TG,GT;STRUC=<VC28510>	HPRC,HGSVC,1KG-ONT	No	3.188	Yes	NA,NA	NA	NA
chr10:69949958	333116	INS	60	0.9122	0.3248	28	COL13A1(1.5227e-19,0.886)	NA	NA	NA	NA	NA	NA	NA	NA	No	ID=10-69949930-69949948-TG,10-69949965-69949982-GT,10-69949999-69950009-GT,10-69950048-69950057-TCC;MOTIFS=TCC,TG,GT;STRUC=<VC28510>	HPRC,HGSVC,1KG-ONT	No	3.188	Yes	NA,NA	NA	NA
chr10:69949958	333117	INS	62	0.8316	0.6284	19	COL13A1(1.5227e-19,0.886)	NA	NA	NA	NA	NA	NA	NA	NA	No	ID=10-69949930-69949948-TG,10-69949965-69949982-GT,10-69949999-69950009-GT,10-69950048-69950057-TCC;MOTIFS=TCC,TG,GT;STRUC=<VC28510>	HPRC,HGSVC,1KG-ONT	No	3.188	Yes	NA,NA	NA	NA
chr10:69949967	333118	INS	68	0.8999	0.3521	26	COL13A1(1.5227e-19,0.886)	NA	NA	NA	NA	NA	NA	NA	NA	No	ID=10-69949930-69949948-TG,10-69949965-69949982-GT,10-69949999-69950009-GT,10-69950048-69950057-TCC;MOTIFS=TCC,TG,GT;STRUC=<VC28510>	HPRC,HGSVC,1KG-ONT	No	3.188	Yes	NA,NA	NA	NA
chr10:69992833	333119	INS	517	0.8818	0.4577	72	NA	NA	NA	NA	NA	NA	NA	NA	NA	No	ID=10-69993012-69993020-C;MOTIFS=C;STRUC=(C)n	HPRC,HGSVC,1KG-ONT	No	0.007	Yes	NA,NA	NA	NA
chr10:69992836	333120	INS	445	0.8826	0.53	37	NA	NA	NA	NA	NA	NA	NA	NA	NA	No	ID=10-69993012-69993020-C;MOTIFS=C;STRUC=(C)n	HPRC,HGSVC,1KG-ONT	No	0.007	Yes	NA,NA	NA	NA
chr10:69992836	333123	INS	451	0.8126	0.6705	5	NA	NA	NA	NA	NA	NA	NA	NA	NA	No	ID=10-69993012-69993020-C;MOTIFS=C;STRUC=(C)n	HPRC,HGSVC,1KG-ONT	No	0.007	Yes	NA,NA	NA	NA
chr10:69992836	333122	INS	616	0.8692	0.5089	3	NA	NA	NA	NA	NA	NA	NA	NA	NA	No	ID=10-69993012-69993020-C;MOTIFS=C;STRUC=(C)n	HPRC,HGSVC,1KG-ONT	No	0.007	No	NA,NA	NA	NA
chr10:69992836	333121	INS	496	0.975	0.104	1058	NA	NA	NA	NA	NA	NA	NA	NA	NA	No	ID=10-69993012-69993020-C;MOTIFS=C;STRUC=(C)n	HPRC,HGSVC,1KG-ONT	No	0.007	Yes	NA,NA	NA	NA
chr10:69992837	333124	INS	322	0.8935	0.4093	1	NA	NA	NA	NA	NA	NA	NA	NA	NA	No	ID=10-69993012-69993020-C;MOTIFS=C;STRUC=(C)n	HPRC	No	0.007	No	NA,NA	NA	NA
chr10:69992985	333125	INS	446	0.895	0.4243	3	NA	NA	NA	NA	NA	NA	NA	NA	NA	No	ID=10-69993012-69993020-C;MOTIFS=C;STRUC=(C)n	HPRC,HGSVC,1KG-ONT	No	0.007	Yes	NA,NA	NA	NA
chr10:69993868	333126	INS	399	0.8629	0.5617	2	NA	NA	NA	NA	NA	NA	NA	NA	NA	No	ID=10-69993866-69993912-GGAGAG;MOTIFS=GGAGAG;STRUC=<TR436230>	NA	Yes	0.142	Yes	NA,NA	NA	NA
chr10:69993871	333127	INS	66	0.8395	0.5788	6	NA	NA	NA	NA	NA	NA	NA	NA	NA	No	ID=10-69993866-69993912-GGAGAG;MOTIFS=GGAGAG;STRUC=<TR436230>	HPRC,HGSVC,1KG-ONT	Yes	0.142	Yes	NA,NA	NA	NA
chr10:69993871	333128	INS	60	0.9277	0.4122	32	NA	NA	NA	NA	NA	NA	NA	NA	NA	No	ID=10-69993866-69993912-GGAGAG;MOTIFS=GGAGAG;STRUC=<TR436230>	HPRC,HGSVC,1KG-ONT	Yes	0.142	Yes	NA,NA	NA	NA
chr10:69993877	333129	INS	54	0.9093	0.3619	22	NA	NA	NA	NA	NA	NA	NA	NA	NA	No	ID=10-69993866-69993912-GGAGAG;MOTIFS=GGAGAG;STRUC=<TR436230>	HPRC,HGSVC,1KG-ONT	Yes	0.142	Yes	NA,NA	NA	NA
chr10:69993890	333130	INS	66	0.9021	0.427	4	NA	NA	NA	NA	NA	NA	NA	NA	NA	No	ID=10-69993866-69993912-GGAGAG;MOTIFS=GGAGAG;STRUC=<TR436230>	HPRC,HGSVC,1KG-ONT	No	0.142	Yes	NA,NA	NA	NA
chr10:69993909	333134	INS	66	0.885	0.4786	1	NA	NA	NA	NA	NA	NA	NA	NA	NA	No	ID=10-69993866-69993912-GGAGAG;MOTIFS=GGAGAG;STRUC=<TR436230>	HPRC,HGSVC,1KG-ONT	No	0.142	No	NA,NA	NA	NA
chr10:69993909	333133	INS	74	0.8242	0.6923	2	NA	NA	NA	NA	NA	NA	NA	NA	NA	No	ID=10-69993866-69993912-GGAGAG;MOTIFS=GGAGAG;STRUC=<TR436230>	HPRC,HGSVC,1KG-ONT	No	0.142	No	NA,NA	NA	NA
chr10:69993909	333131	INS	56	0.8981	0.3747	3	NA	NA	NA	NA	NA	NA	NA	NA	NA	No	ID=10-69993866-69993912-GGAGAG;MOTIFS=GGAGAG;STRUC=<TR436230>	HPRC,HGSVC,1KG-ONT	No	0.142	Yes	NA,NA	NA	NA
chr10:69993909	333132	INS	62	0.8986	0.3787	14	NA	NA	NA	NA	NA	NA	NA	NA	NA	No	ID=10-69993866-69993912-GGAGAG;MOTIFS=GGAGAG;STRUC=<TR436230>	HPRC,HGSVC,1KG-ONT	No	0.142	Yes	NA,NA	NA	NA
chr10:69993910	333135	INS	66	0.915	0.6008	4	NA	NA	NA	NA	NA	NA	NA	NA	NA	No	ID=10-69993866-69993912-GGAGAG;MOTIFS=GGAGAG;STRUC=<TR436230>	HPRC,HGSVC,1KG-ONT	No	0.142	Yes	NA,NA	NA	NA
chr10:70017632	333136	INS	65	0.8068	0.6643	7	NA	NA	NA	NA	NA	NA	NA	NA	NA	No	ID=10-70017535-70017555-GAAAG,10-70017558-70017602-AGGAA,10-70017598-70017636-AGGAG,10-70017632-70017651-GAGGG,10-70017652-70017685-GAGGG,10-70017713-70017724-AG,10-70017735-70017748-GAAG,10-70017749-70017762-AGGA;MOTIFS=AGGA,GAAAG,AG,GAGGG,AGGAA,GAAG,AGGAG;STRUC=<VC28515>	HPRC,HGSVC	No	0.794	No	NA,NA	NA	NA
chr10:70017632	333137	INS	71	0.8913	0.5715	15	NA	NA	NA	NA	NA	NA	NA	NA	NA	No	ID=10-70017535-70017555-GAAAG,10-70017558-70017602-AGGAA,10-70017598-70017636-AGGAG,10-70017632-70017651-GAGGG,10-70017652-70017685-GAGGG,10-70017713-70017724-AG,10-70017735-70017748-GAAG,10-70017749-70017762-AGGA;MOTIFS=AGGA,GAAAG,AG,GAGGG,AGGAA,GAAG,AGGAG;STRUC=<VC28515>	HPRC,HGSVC	No	0.794	No	NA,NA	NA	NA
chr10:70017632	333138	INS	50	0.8059	0.6953	11	NA	NA	NA	NA	NA	NA	NA	NA	NA	No	ID=10-70017535-70017555-GAAAG,10-70017558-70017602-AGGAA,10-70017598-70017636-AGGAG,10-70017632-70017651-GAGGG,10-70017652-70017685-GAGGG,10-70017713-70017724-AG,10-70017735-70017748-GAAG,10-70017749-70017762-AGGA;MOTIFS=AGGA,GAAAG,AG,GAGGG,AGGAA,GAAG,AGGAG;STRUC=<VC28515>	HPRC,HGSVC	No	0.794	Yes	NA,NA	NA	NA
chr10:70017632	333139	INS	55	0.8945	0.3878	9	NA	NA	NA	NA	NA	NA	NA	NA	NA	No	ID=10-70017535-70017555-GAAAG,10-70017558-70017602-AGGAA,10-70017598-70017636-AGGAG,10-70017632-70017651-GAGGG,10-70017652-70017685-GAGGG,10-70017713-70017724-AG,10-70017735-70017748-GAAG,10-70017749-70017762-AGGA;MOTIFS=AGGA,GAAAG,AG,GAGGG,AGGAA,GAAG,AGGAG;STRUC=<VC28515>	HPRC,HGSVC	No	0.794	No	NA,NA	NA	NA
chr10:70017632	333140	INS	60	0.9194	0.3123	17	NA	NA	NA	NA	NA	NA	NA	NA	NA	No	ID=10-70017535-70017555-GAAAG,10-70017558-70017602-AGGAA,10-70017598-70017636-AGGAG,10-70017632-70017651-GAGGG,10-70017652-70017685-GAGGG,10-70017713-70017724-AG,10-70017735-70017748-GAAG,10-70017749-70017762-AGGA;MOTIFS=AGGA,GAAAG,AG,GAGGG,AGGAA,GAAG,AGGAG;STRUC=<VC28515>	HPRC,HGSVC	No	0.794	Yes	NA,NA	NA	NA
chr10:70017632	333141	INS	94	0.8145	0.6795	1	NA	NA	NA	NA	NA	NA	NA	NA	NA	No	ID=10-70017535-70017555-GAAAG,10-70017558-70017602-AGGAA,10-70017598-70017636-AGGAG,10-70017632-70017651-GAGGG,10-70017652-70017685-GAGGG,10-70017713-70017724-AG,10-70017735-70017748-GAAG,10-70017749-70017762-AGGA;MOTIFS=AGGA,GAAAG,AG,GAGGG,AGGAA,GAAG,AGGAG;STRUC=<VC28515>	HPRC	No	0.794	No	NA,NA	NA	NA
chr10:70017632	333142	INS	100	0.8898	0.389	1	NA	NA	NA	NA	NA	NA	NA	NA	NA	No	ID=10-70017535-70017555-GAAAG,10-70017558-70017602-AGGAA,10-70017598-70017636-AGGAG,10-70017632-70017651-GAGGG,10-70017652-70017685-GAGGG,10-70017713-70017724-AG,10-70017735-70017748-GAAG,10-70017749-70017762-AGGA;MOTIFS=AGGA,GAAAG,AG,GAGGG,AGGAA,GAAG,AGGAG;STRUC=<VC28515>	HPRC	No	0.794	No	NA,NA	NA	NA
chr10:70017632	333143	INS	54	0.8419	0.5879	15	NA	NA	NA	NA	NA	NA	NA	NA	NA	No	ID=10-70017535-70017555-GAAAG,10-70017558-70017602-AGGAA,10-70017598-70017636-AGGAG,10-70017632-70017651-GAGGG,10-70017652-70017685-GAGGG,10-70017713-70017724-AG,10-70017735-70017748-GAAG,10-70017749-70017762-AGGA;MOTIFS=AGGA,GAAAG,AG,GAGGG,AGGAA,GAAG,AGGAG;STRUC=<VC28515>	HPRC,HGSVC	No	0.794	Yes	NA,NA	NA	NA
chr10:70017632	333144	INS	50	0.9179	0.4824	11	NA	NA	NA	NA	NA	NA	NA	NA	NA	No	ID=10-70017535-70017555-GAAAG,10-70017558-70017602-AGGAA,10-70017598-70017636-AGGAG,10-70017632-70017651-GAGGG,10-70017652-70017685-GAGGG,10-70017713-70017724-AG,10-70017735-70017748-GAAG,10-70017749-70017762-AGGA;MOTIFS=AGGA,GAAAG,AG,GAGGG,AGGAA,GAAG,AGGAG;STRUC=<VC28515>	HPRC,HGSVC	No	0.794	Yes	NA,NA	NA	NA
chr10:70017634	333145	INS	75	0.8344	0.6086	5	NA	NA	NA	NA	NA	NA	NA	NA	NA	No	ID=10-70017535-70017555-GAAAG,10-70017558-70017602-AGGAA,10-70017598-70017636-AGGAG,10-70017632-70017651-GAGGG,10-70017652-70017685-GAGGG,10-70017713-70017724-AG,10-70017735-70017748-GAAG,10-70017749-70017762-AGGA;MOTIFS=AGGA,GAAAG,AG,GAGGG,AGGAA,GAAG,AGGAG;STRUC=<VC28515>	HPRC,HGSVC	No	0.794	No	NA,NA	NA	NA
chr10:70017640	333146	INS	60	0.8495	0.6172	15	NA	NA	NA	NA	NA	NA	NA	NA	NA	No	ID=10-70017535-70017555-GAAAG,10-70017558-70017602-AGGAA,10-70017598-70017636-AGGAG,10-70017632-70017651-GAGGG,10-70017652-70017685-GAGGG,10-70017713-70017724-AG,10-70017735-70017748-GAAG,10-70017749-70017762-AGGA;MOTIFS=AGGA,GAAAG,AG,GAGGG,AGGAA,GAAG,AGGAG;STRUC=<VC28515>	HPRC,HGSVC	No	0.794	No	NA,NA	NA	NA
chr10:70017649	333147	INS	65	0.802	0.6873	1	NA	NA	NA	NA	NA	NA	NA	NA	NA	No	ID=10-70017535-70017555-GAAAG,10-70017558-70017602-AGGAA,10-70017598-70017636-AGGAG,10-70017632-70017651-GAGGG,10-70017652-70017685-GAGGG,10-70017713-70017724-AG,10-70017735-70017748-GAAG,10-70017749-70017762-AGGA;MOTIFS=AGGA,GAAAG,AG,GAGGG,AGGAA,GAAG,AGGAG;STRUC=<VC28515>	HPRC,HGSVC	No	0.794	No	NA,NA	NA	NA
chr10:70017651	333148	INS	65	0.8183	0.6614	9	NA	NA	NA	NA	NA	NA	NA	NA	NA	No	ID=10-70017535-70017555-GAAAG,10-70017558-70017602-AGGAA,10-70017598-70017636-AGGAG,10-70017632-70017651-GAGGG,10-70017652-70017685-GAGGG,10-70017713-70017724-AG,10-70017735-70017748-GAAG,10-70017749-70017762-AGGA;MOTIFS=AGGA,GAAAG,AG,GAGGG,AGGAA,GAAG,AGGAG;STRUC=<VC28515>	HPRC,HGSVC	No	0.794	No	NA,NA	NA	NA
chr10:70037540	333149	DEL	3884	0.833	0.6247	60	NA	NA	NA	NA	NA	NA	NA	NA	NA	No	ID=10-70038790-70038802-A;MOTIFS=A;STRUC=<TR436300>,ID=10-70039606-70039622-CCTT;MOTIFS=CCTT;STRUC=<TR436301>,ID=10-70040489-70040498-A;MOTIFS=A;STRUC=(A)n,ID=10-70040507-70040531-ATT;MOTIFS=ATT;STRUC=<TR436302>,ID=10-70040958-70040967-AGG;MOTIFS=AGG;STRUC=<TR436303>,ID=10-70041025-70041040-A;MOTIFS=A;STRUC=<TR436304>,ID=10-70041250-70041326-GGAA;MOTIFS=GGAA;STRUC=<TR436305>	HPRC	Yes	0.872	Yes	NA,NA	NA	NA
chr10:70137366	333150	DEL	58	0.8818	0.4101	1	NA	NA	NA	NA	NA	NA	NA	NA	NA	No	NA	1KG-ONT	Yes	3.51	No	NA,NA	NA	NA
chr10:70206855	333151	INS	85	0.8536	0.5807	24	PPA1(0.00013625,1.002)	NA	NA	NA	NA	NA	NA	NA	NA	No	ID=10-70206848-70206869-GAGGA,10-70206865-70206900-GGAGG,10-70207006-70207015-A;MOTIFS=GAGGA,GGAGG,A;STRUC=<VC28534>	HPRC,HGSVC,1KG-ONT	No	0.692	Yes	NA,NA	NA	NA
chr10:70206855	333152	INS	105	0.8136	0.6512	30	PPA1(0.00013625,1.002)	NA	NA	NA	NA	NA	NA	NA	NA	No	ID=10-70206848-70206869-GAGGA,10-70206865-70206900-GGAGG,10-70207006-70207015-A;MOTIFS=GAGGA,GGAGG,A;STRUC=<VC28534>	HPRC,HGSVC,1KG-ONT	No	0.692	Yes	NA,NA	NA	NA
chr10:70206855	333153	INS	160	0.8589	0.5801	3	PPA1(0.00013625,1.002)	NA	NA	NA	NA	NA	NA	NA	NA	No	ID=10-70206848-70206869-GAGGA,10-70206865-70206900-GGAGG,10-70207006-70207015-A;MOTIFS=GAGGA,GGAGG,A;STRUC=<VC28534>	HPRC,HGSVC	No	0.692	No	NA,NA	NA	NA
chr10:70206855	333154	INS	56	0.8091	0.6798	14	PPA1(0.00013625,1.002)	NA	NA	NA	NA	NA	NA	NA	NA	No	ID=10-70206848-70206869-GAGGA,10-70206865-70206900-GGAGG,10-70207006-70207015-A;MOTIFS=GAGGA,GGAGG,A;STRUC=<VC28534>	HPRC,HGSVC,1KG-ONT	No	0.692	Yes	NA,NA	NA	NA
chr10:70206860	333155	INS	60	0.8227	0.6397	14	PPA1(0.00013625,1.002)	NA	NA	NA	NA	NA	NA	NA	NA	No	ID=10-70206848-70206869-GAGGA,10-70206865-70206900-GGAGG,10-70207006-70207015-A;MOTIFS=GAGGA,GGAGG,A;STRUC=<VC28534>	HPRC,HGSVC,1KG-ONT	No	0.692	Yes	NA,NA	NA	NA
chr10:70206860	333156	INS	80	0.8666	0.4889	19	PPA1(0.00013625,1.002)	NA	NA	NA	NA	NA	NA	NA	NA	No	ID=10-70206848-70206869-GAGGA,10-70206865-70206900-GGAGG,10-70207006-70207015-A;MOTIFS=GAGGA,GGAGG,A;STRUC=<VC28534>	HPRC,HGSVC,1KG-ONT	No	0.692	Yes	NA,NA	NA	NA
chr10:70206860	333157	INS	90	0.8563	0.5259	33	PPA1(0.00013625,1.002)	NA	NA	NA	NA	NA	NA	NA	NA	No	ID=10-70206848-70206869-GAGGA,10-70206865-70206900-GGAGG,10-70207006-70207015-A;MOTIFS=GAGGA,GGAGG,A;STRUC=<VC28534>	HPRC,HGSVC,1KG-ONT	No	0.692	Yes	NA,NA	NA	NA
chr10:70206860	333158	INS	51	0.8857	0.4332	36	PPA1(0.00013625,1.002)	NA	NA	NA	NA	NA	NA	NA	NA	No	ID=10-70206848-70206869-GAGGA,10-70206865-70206900-GGAGG,10-70207006-70207015-A;MOTIFS=GAGGA,GGAGG,A;STRUC=<VC28534>	HPRC	No	0.692	Yes	NA,NA	NA	NA
chr10:70206894	333159	INS	53	0.8558	0.5372	9	PPA1(0.00013625,1.002)	NA	NA	NA	NA	NA	NA	NA	NA	No	ID=10-70206848-70206869-GAGGA,10-70206865-70206900-GGAGG,10-70207006-70207015-A;MOTIFS=GAGGA,GGAGG,A;STRUC=<VC28534>	HPRC	No	0.692	Yes	NA,NA	NA	NA
chr10:70206898	333160	INS	134	0.8431	0.5681	7	PPA1(0.00013625,1.002)	NA	NA	NA	NA	NA	NA	NA	NA	No	ID=10-70206848-70206869-GAGGA,10-70206865-70206900-GGAGG,10-70207006-70207015-A;MOTIFS=GAGGA,GGAGG,A;STRUC=<VC28534>	HPRC,HGSVC	No	0.692	Yes	NA,NA	NA	NA
chr10:70206901	333161	INS	62	0.9116	0.3141	7	PPA1(0.00013625,1.002)	NA	NA	NA	NA	NA	NA	NA	NA	No	ID=10-70206848-70206869-GAGGA,10-70206865-70206900-GGAGG,10-70207006-70207015-A;MOTIFS=GAGGA,GGAGG,A;STRUC=<VC28534>	HPRC,HGSVC,1KG-ONT	No	0.692	Yes	NA,NA	NA	NA
chr10:70206905	333163	INS	70	0.8235	0.6338	16	PPA1(0.00013625,1.002)	NA	NA	NA	NA	NA	NA	NA	NA	No	ID=10-70206848-70206869-GAGGA,10-70206865-70206900-GGAGG,10-70207006-70207015-A;MOTIFS=GAGGA,GGAGG,A;STRUC=<VC28534>	HPRC,HGSVC,1KG-ONT	No	0.692	Yes	NA,NA	NA	NA
chr10:70206905	333164	INS	75	0.8187	0.6458	9	PPA1(0.00013625,1.002)	NA	NA	NA	NA	NA	NA	NA	NA	No	ID=10-70206848-70206869-GAGGA,10-70206865-70206900-GGAGG,10-70207006-70207015-A;MOTIFS=GAGGA,GGAGG,A;STRUC=<VC28534>	HPRC,HGSVC,1KG-ONT	No	0.692	Yes	NA,NA	NA	NA
chr10:70206905	333165	INS	95	0.8056	0.6686	40	PPA1(0.00013625,1.002)	NA	NA	NA	NA	NA	NA	NA	NA	No	ID=10-70206848-70206869-GAGGA,10-70206865-70206900-GGAGG,10-70207006-70207015-A;MOTIFS=GAGGA,GGAGG,A;STRUC=<VC28534>	HPRC,HGSVC,1KG-ONT	No	0.692	Yes	NA,NA	NA	NA
chr10:70206905	333166	INS	115	0.8865	0.417	17	PPA1(0.00013625,1.002)	NA	NA	NA	NA	NA	NA	NA	NA	No	ID=10-70206848-70206869-GAGGA,10-70206865-70206900-GGAGG,10-70207006-70207015-A;MOTIFS=GAGGA,GGAGG,A;STRUC=<VC28534>	HPRC,HGSVC	No	0.692	No	NA,NA	NA	NA
chr10:70206905	333162	INS	65	0.841	0.6403	5	PPA1(0.00013625,1.002)	NA	NA	NA	NA	NA	NA	NA	NA	No	ID=10-70206848-70206869-GAGGA,10-70206865-70206900-GGAGG,10-70207006-70207015-A;MOTIFS=GAGGA,GGAGG,A;STRUC=<VC28534>	HPRC,HGSVC,1KG-ONT	No	0.692	No	NA,NA	NA	NA
chr10:70206906	333167	INS	119	0.7939	0.6922	4	PPA1(0.00013625,1.002)	NA	NA	NA	NA	NA	NA	NA	NA	No	ID=10-70206848-70206869-GAGGA,10-70206865-70206900-GGAGG,10-70207006-70207015-A;MOTIFS=GAGGA,GGAGG,A;STRUC=<VC28534>	HPRC,HGSVC	No	0.692	No	NA,NA	NA	NA
chr10:70220590	333168	DEL	92	0.9476	0.2233	74	PPA1(0.00013625,1.002)	NA	NA	NA	NA	NA	NA	NA	NA	No	ID=10-70220444-70220458-TG,10-70220469-70220480-AT,10-70220485-70220494-TA,10-70220504-70220514-TA,10-70220549-70220560-AT,10-70220562-70220572-TA,10-70220572-70220581-AT,10-70220601-70220612-TA,10-70220612-70220620-TA,10-70220623-70220635-TA,10-70220635-70220644-AT,10-70220647-70220658-TA,10-70220669-70220681-TA,10-70220681-70220690-AT,10-70220693-70220705-TA,10-70220705-70220714-AT,10-70220717-70220727-TA,10-70220717-70220812-TATATATATAATATATATAATTTA,10-70220727-70220736-AT,10-70220739-70220751-TA,10-70220751-70220760-AT,10-70220763-70220775-TA,10-70220775-70220784-AT,10-70220787-70220799-TA,10-70220799-70220808-AT,10-70220813-70220822-TA,10-70220822-70220832-TA,10-70220837-70220846-TA,10-70220846-70220856-TA,10-70220861-70220871-TA,10-70220890-70220900-TA,10-70220911-70220920-AT,10-70220925-70220933-TA,10-70220934-70220944-TA,10-70220947-70220955-TA,10-70220955-70220964-AT,10-70220969-70220979-TA,10-70220980-70220990-TA,10-70220993-70221003-TA,10-70221005-70221014-AT,10-70221017-70221027-TA,10-70221027-70221038-AT,10-70221041-70221055-TA,10-70221058-70221077-TA,10-70221076-70221095-T;MOTIFS=TA,TG,AT,TATATATATAATATATATAATTTA,T;STRUC=<VC28535>	HPRC,HGSVC,1KG-ONT	No	0.003	Yes	NA,NA	NA	NA
chr10:70220590	333169	DEL	116	0.8482	0.5498	166	PPA1(0.00013625,1.002)	NA	NA	NA	NA	NA	NA	NA	NA	No	ID=10-70220444-70220458-TG,10-70220469-70220480-AT,10-70220485-70220494-TA,10-70220504-70220514-TA,10-70220549-70220560-AT,10-70220562-70220572-TA,10-70220572-70220581-AT,10-70220601-70220612-TA,10-70220612-70220620-TA,10-70220623-70220635-TA,10-70220635-70220644-AT,10-70220647-70220658-TA,10-70220669-70220681-TA,10-70220681-70220690-AT,10-70220693-70220705-TA,10-70220705-70220714-AT,10-70220717-70220727-TA,10-70220717-70220812-TATATATATAATATATATAATTTA,10-70220727-70220736-AT,10-70220739-70220751-TA,10-70220751-70220760-AT,10-70220763-70220775-TA,10-70220775-70220784-AT,10-70220787-70220799-TA,10-70220799-70220808-AT,10-70220813-70220822-TA,10-70220822-70220832-TA,10-70220837-70220846-TA,10-70220846-70220856-TA,10-70220861-70220871-TA,10-70220890-70220900-TA,10-70220911-70220920-AT,10-70220925-70220933-TA,10-70220934-70220944-TA,10-70220947-70220955-TA,10-70220955-70220964-AT,10-70220969-70220979-TA,10-70220980-70220990-TA,10-70220993-70221003-TA,10-70221005-70221014-AT,10-70221017-70221027-TA,10-70221027-70221038-AT,10-70221041-70221055-TA,10-70221058-70221077-TA,10-70221076-70221095-T;MOTIFS=TA,TG,AT,TATATATATAATATATATAATTTA,T;STRUC=<VC28535>	HPRC,HGSVC,1KG-ONT	No	0.003	Yes	NA,NA	NA	NA
chr10:70220595	333170	DEL	110	0.8228	0.6244	93	PPA1(0.00013625,1.002)	NA	NA	NA	NA	NA	NA	NA	NA	No	ID=10-70220444-70220458-TG,10-70220469-70220480-AT,10-70220485-70220494-TA,10-70220504-70220514-TA,10-70220549-70220560-AT,10-70220562-70220572-TA,10-70220572-70220581-AT,10-70220601-70220612-TA,10-70220612-70220620-TA,10-70220623-70220635-TA,10-70220635-70220644-AT,10-70220647-70220658-TA,10-70220669-70220681-TA,10-70220681-70220690-AT,10-70220693-70220705-TA,10-70220705-70220714-AT,10-70220717-70220727-TA,10-70220717-70220812-TATATATATAATATATATAATTTA,10-70220727-70220736-AT,10-70220739-70220751-TA,10-70220751-70220760-AT,10-70220763-70220775-TA,10-70220775-70220784-AT,10-70220787-70220799-TA,10-70220799-70220808-AT,10-70220813-70220822-TA,10-70220822-70220832-TA,10-70220837-70220846-TA,10-70220846-70220856-TA,10-70220861-70220871-TA,10-70220890-70220900-TA,10-70220911-70220920-AT,10-70220925-70220933-TA,10-70220934-70220944-TA,10-70220947-70220955-TA,10-70220955-70220964-AT,10-70220969-70220979-TA,10-70220980-70220990-TA,10-70220993-70221003-TA,10-70221005-70221014-AT,10-70221017-70221027-TA,10-70221027-70221038-AT,10-70221041-70221055-TA,10-70221058-70221077-TA,10-70221076-70221095-T;MOTIFS=TA,TG,AT,TATATATATAATATATATAATTTA,T;STRUC=<VC28535>	HPRC,HGSVC,1KG-ONT	No	0.003	Yes	NA,NA	NA	NA
chr10:70220598	333171	DEL	460	0.8872	0.4374	1	PPA1(0.00013625,1.002)	NA	NA	NA	NA	NA	NA	NA	NA	No	ID=10-70220444-70220458-TG,10-70220469-70220480-AT,10-70220485-70220494-TA,10-70220504-70220514-TA,10-70220549-70220560-AT,10-70220562-70220572-TA,10-70220572-70220581-AT,10-70220601-70220612-TA,10-70220612-70220620-TA,10-70220623-70220635-TA,10-70220635-70220644-AT,10-70220647-70220658-TA,10-70220669-70220681-TA,10-70220681-70220690-AT,10-70220693-70220705-TA,10-70220705-70220714-AT,10-70220717-70220727-TA,10-70220717-70220812-TATATATATAATATATATAATTTA,10-70220727-70220736-AT,10-70220739-70220751-TA,10-70220751-70220760-AT,10-70220763-70220775-TA,10-70220775-70220784-AT,10-70220787-70220799-TA,10-70220799-70220808-AT,10-70220813-70220822-TA,10-70220822-70220832-TA,10-70220837-70220846-TA,10-70220846-70220856-TA,10-70220861-70220871-TA,10-70220890-70220900-TA,10-70220911-70220920-AT,10-70220925-70220933-TA,10-70220934-70220944-TA,10-70220947-70220955-TA,10-70220955-70220964-AT,10-70220969-70220979-TA,10-70220980-70220990-TA,10-70220993-70221003-TA,10-70221005-70221014-AT,10-70221017-70221027-TA,10-70221027-70221038-AT,10-70221041-70221055-TA,10-70221058-70221077-TA,10-70221076-70221095-T;MOTIFS=TA,TG,AT,TATATATATAATATATATAATTTA,T;STRUC=<VC28535>	1KG-ONT	Yes	0.312	No	NA,NA	NA	NA
chr10:70220601	333172	DEL	70	0.8327	0.6227	18	PPA1(0.00013625,1.002)	NA	NA	NA	NA	NA	NA	NA	NA	No	ID=10-70220444-70220458-TG,10-70220469-70220480-AT,10-70220485-70220494-TA,10-70220504-70220514-TA,10-70220549-70220560-AT,10-70220562-70220572-TA,10-70220572-70220581-AT,10-70220601-70220612-TA,10-70220612-70220620-TA,10-70220623-70220635-TA,10-70220635-70220644-AT,10-70220647-70220658-TA,10-70220669-70220681-TA,10-70220681-70220690-AT,10-70220693-70220705-TA,10-70220705-70220714-AT,10-70220717-70220727-TA,10-70220717-70220812-TATATATATAATATATATAATTTA,10-70220727-70220736-AT,10-70220739-70220751-TA,10-70220751-70220760-AT,10-70220763-70220775-TA,10-70220775-70220784-AT,10-70220787-70220799-TA,10-70220799-70220808-AT,10-70220813-70220822-TA,10-70220822-70220832-TA,10-70220837-70220846-TA,10-70220846-70220856-TA,10-70220861-70220871-TA,10-70220890-70220900-TA,10-70220911-70220920-AT,10-70220925-70220933-TA,10-70220934-70220944-TA,10-70220947-70220955-TA,10-70220955-70220964-AT,10-70220969-70220979-TA,10-70220980-70220990-TA,10-70220993-70221003-TA,10-70221005-70221014-AT,10-70221017-70221027-TA,10-70221027-70221038-AT,10-70221041-70221055-TA,10-70221058-70221077-TA,10-70221076-70221095-T;MOTIFS=TA,TG,AT,TATATATATAATATATATAATTTA,T;STRUC=<VC28535>	HPRC,HGSVC	No	0.003	Yes	NA,NA	NA	NA
chr10:70220601	333173	DEL	140	0.8315	0.6271	28	PPA1(0.00013625,1.002)	NA	NA	NA	NA	NA	NA	NA	NA	No	ID=10-70220444-70220458-TG,10-70220469-70220480-AT,10-70220485-70220494-TA,10-70220504-70220514-TA,10-70220549-70220560-AT,10-70220562-70220572-TA,10-70220572-70220581-AT,10-70220601-70220612-TA,10-70220612-70220620-TA,10-70220623-70220635-TA,10-70220635-70220644-AT,10-70220647-70220658-TA,10-70220669-70220681-TA,10-70220681-70220690-AT,10-70220693-70220705-TA,10-70220705-70220714-AT,10-70220717-70220727-TA,10-70220717-70220812-TATATATATAATATATATAATTTA,10-70220727-70220736-AT,10-70220739-70220751-TA,10-70220751-70220760-AT,10-70220763-70220775-TA,10-70220775-70220784-AT,10-70220787-70220799-TA,10-70220799-70220808-AT,10-70220813-70220822-TA,10-70220822-70220832-TA,10-70220837-70220846-TA,10-70220846-70220856-TA,10-70220861-70220871-TA,10-70220890-70220900-TA,10-70220911-70220920-AT,10-70220925-70220933-TA,10-70220934-70220944-TA,10-70220947-70220955-TA,10-70220955-70220964-AT,10-70220969-70220979-TA,10-70220980-70220990-TA,10-70220993-70221003-TA,10-70221005-70221014-AT,10-70221017-70221027-TA,10-70221027-70221038-AT,10-70221041-70221055-TA,10-70221058-70221077-TA,10-70221076-70221095-T;MOTIFS=TA,TG,AT,TATATATATAATATATATAATTTA,T;STRUC=<VC28535>	HPRC,HGSVC,1KG-ONT	No	0.003	Yes	NA,NA	NA	NA
chr10:70220623	333174	DEL	74	0.8223	0.6535	17	PPA1(0.00013625,1.002)	NA	NA	NA	NA	NA	NA	NA	NA	No	ID=10-70220444-70220458-TG,10-70220469-70220480-AT,10-70220485-70220494-TA,10-70220504-70220514-TA,10-70220549-70220560-AT,10-70220562-70220572-TA,10-70220572-70220581-AT,10-70220601-70220612-TA,10-70220612-70220620-TA,10-70220623-70220635-TA,10-70220635-70220644-AT,10-70220647-70220658-TA,10-70220669-70220681-TA,10-70220681-70220690-AT,10-70220693-70220705-TA,10-70220705-70220714-AT,10-70220717-70220727-TA,10-70220717-70220812-TATATATATAATATATATAATTTA,10-70220727-70220736-AT,10-70220739-70220751-TA,10-70220751-70220760-AT,10-70220763-70220775-TA,10-70220775-70220784-AT,10-70220787-70220799-TA,10-70220799-70220808-AT,10-70220813-70220822-TA,10-70220822-70220832-TA,10-70220837-70220846-TA,10-70220846-70220856-TA,10-70220861-70220871-TA,10-70220890-70220900-TA,10-70220911-70220920-AT,10-70220925-70220933-TA,10-70220934-70220944-TA,10-70220947-70220955-TA,10-70220955-70220964-AT,10-70220969-70220979-TA,10-70220980-70220990-TA,10-70220993-70221003-TA,10-70221005-70221014-AT,10-70221017-70221027-TA,10-70221027-70221038-AT,10-70221041-70221055-TA,10-70221058-70221077-TA,10-70221076-70221095-T;MOTIFS=TA,TG,AT,TATATATATAATATATATAATTTA,T;STRUC=<VC28535>	HPRC,HGSVC	No	0.003	Yes	NA,NA	NA	NA
chr10:70220625	333175	DEL	92	0.8036	0.6797	88	PPA1(0.00013625,1.002)	NA	NA	NA	NA	NA	NA	NA	NA	No	ID=10-70220444-70220458-TG,10-70220469-70220480-AT,10-70220485-70220494-TA,10-70220504-70220514-TA,10-70220549-70220560-AT,10-70220562-70220572-TA,10-70220572-70220581-AT,10-70220601-70220612-TA,10-70220612-70220620-TA,10-70220623-70220635-TA,10-70220635-70220644-AT,10-70220647-70220658-TA,10-70220669-70220681-TA,10-70220681-70220690-AT,10-70220693-70220705-TA,10-70220705-70220714-AT,10-70220717-70220727-TA,10-70220717-70220812-TATATATATAATATATATAATTTA,10-70220727-70220736-AT,10-70220739-70220751-TA,10-70220751-70220760-AT,10-70220763-70220775-TA,10-70220775-70220784-AT,10-70220787-70220799-TA,10-70220799-70220808-AT,10-70220813-70220822-TA,10-70220822-70220832-TA,10-70220837-70220846-TA,10-70220846-70220856-TA,10-70220861-70220871-TA,10-70220890-70220900-TA,10-70220911-70220920-AT,10-70220925-70220933-TA,10-70220934-70220944-TA,10-70220947-70220955-TA,10-70220955-70220964-AT,10-70220969-70220979-TA,10-70220980-70220990-TA,10-70220993-70221003-TA,10-70221005-70221014-AT,10-70221017-70221027-TA,10-70221027-70221038-AT,10-70221041-70221055-TA,10-70221058-70221077-TA,10-70221076-70221095-T;MOTIFS=TA,TG,AT,TATATATATAATATATATAATTTA,T;STRUC=<VC28535>	HPRC,HGSVC,1KG-ONT	No	0.003	Yes	NA,NA	NA	NA
chr10:70220761	333176	DEL	50	0.9346	0.274	110	PPA1(0.00013625,1.002)	NA	NA	NA	NA	NA	NA	NA	NA	No	ID=10-70220444-70220458-TG,10-70220469-70220480-AT,10-70220485-70220494-TA,10-70220504-70220514-TA,10-70220549-70220560-AT,10-70220562-70220572-TA,10-70220572-70220581-AT,10-70220601-70220612-TA,10-70220612-70220620-TA,10-70220623-70220635-TA,10-70220635-70220644-AT,10-70220647-70220658-TA,10-70220669-70220681-TA,10-70220681-70220690-AT,10-70220693-70220705-TA,10-70220705-70220714-AT,10-70220717-70220727-TA,10-70220717-70220812-TATATATATAATATATATAATTTA,10-70220727-70220736-AT,10-70220739-70220751-TA,10-70220751-70220760-AT,10-70220763-70220775-TA,10-70220775-70220784-AT,10-70220787-70220799-TA,10-70220799-70220808-AT,10-70220813-70220822-TA,10-70220822-70220832-TA,10-70220837-70220846-TA,10-70220846-70220856-TA,10-70220861-70220871-TA,10-70220890-70220900-TA,10-70220911-70220920-AT,10-70220925-70220933-TA,10-70220934-70220944-TA,10-70220947-70220955-TA,10-70220955-70220964-AT,10-70220969-70220979-TA,10-70220980-70220990-TA,10-70220993-70221003-TA,10-70221005-70221014-AT,10-70221017-70221027-TA,10-70221027-70221038-AT,10-70221041-70221055-TA,10-70221058-70221077-TA,10-70221076-70221095-T;MOTIFS=TA,TG,AT,TATATATATAATATATATAATTTA,T;STRUC=<VC28535>	HPRC,HGSVC	No	0.003	Yes	NA,NA	NA	NA
chr10:70220780	333177	INS	145	0.8209	0.6452	1	PPA1(0.00013625,1.002)	NA	NA	NA	NA	NA	NA	NA	NA	No	ID=10-70220444-70220458-TG,10-70220469-70220480-AT,10-70220485-70220494-TA,10-70220504-70220514-TA,10-70220549-70220560-AT,10-70220562-70220572-TA,10-70220572-70220581-AT,10-70220601-70220612-TA,10-70220612-70220620-TA,10-70220623-70220635-TA,10-70220635-70220644-AT,10-70220647-70220658-TA,10-70220669-70220681-TA,10-70220681-70220690-AT,10-70220693-70220705-TA,10-70220705-70220714-AT,10-70220717-70220727-TA,10-70220717-70220812-TATATATATAATATATATAATTTA,10-70220727-70220736-AT,10-70220739-70220751-TA,10-70220751-70220760-AT,10-70220763-70220775-TA,10-70220775-70220784-AT,10-70220787-70220799-TA,10-70220799-70220808-AT,10-70220813-70220822-TA,10-70220822-70220832-TA,10-70220837-70220846-TA,10-70220846-70220856-TA,10-70220861-70220871-TA,10-70220890-70220900-TA,10-70220911-70220920-AT,10-70220925-70220933-TA,10-70220934-70220944-TA,10-70220947-70220955-TA,10-70220955-70220964-AT,10-70220969-70220979-TA,10-70220980-70220990-TA,10-70220993-70221003-TA,10-70221005-70221014-AT,10-70221017-70221027-TA,10-70221027-70221038-AT,10-70221041-70221055-TA,10-70221058-70221077-TA,10-70221076-70221095-T;MOTIFS=TA,TG,AT,TATATATATAATATATATAATTTA,T;STRUC=<VC28535>	NA	No	0.354	No	NA,NA	NA	NA
chr10:70220806	333178	DEL	116	0.8241	0.6745	15	PPA1(0.00013625,1.002)	NA	NA	NA	NA	NA	NA	NA	NA	No	ID=10-70220444-70220458-TG,10-70220469-70220480-AT,10-70220485-70220494-TA,10-70220504-70220514-TA,10-70220549-70220560-AT,10-70220562-70220572-TA,10-70220572-70220581-AT,10-70220601-70220612-TA,10-70220612-70220620-TA,10-70220623-70220635-TA,10-70220635-70220644-AT,10-70220647-70220658-TA,10-70220669-70220681-TA,10-70220681-70220690-AT,10-70220693-70220705-TA,10-70220705-70220714-AT,10-70220717-70220727-TA,10-70220717-70220812-TATATATATAATATATATAATTTA,10-70220727-70220736-AT,10-70220739-70220751-TA,10-70220751-70220760-AT,10-70220763-70220775-TA,10-70220775-70220784-AT,10-70220787-70220799-TA,10-70220799-70220808-AT,10-70220813-70220822-TA,10-70220822-70220832-TA,10-70220837-70220846-TA,10-70220846-70220856-TA,10-70220861-70220871-TA,10-70220890-70220900-TA,10-70220911-70220920-AT,10-70220925-70220933-TA,10-70220934-70220944-TA,10-70220947-70220955-TA,10-70220955-70220964-AT,10-70220969-70220979-TA,10-70220980-70220990-TA,10-70220993-70221003-TA,10-70221005-70221014-AT,10-70221017-70221027-TA,10-70221027-70221038-AT,10-70221041-70221055-TA,10-70221058-70221077-TA,10-70221076-70221095-T;MOTIFS=TA,TG,AT,TATATATATAATATATATAATTTA,T;STRUC=<VC28535>	HPRC,HGSVC,1KG-ONT	No	0.003	Yes	NA,NA	NA	NA
chr10:70220817	333179	DEL	64	0.8464	0.5876	5	PPA1(0.00013625,1.002)	NA	NA	NA	NA	NA	NA	NA	NA	No	ID=10-70220444-70220458-TG,10-70220469-70220480-AT,10-70220485-70220494-TA,10-70220504-70220514-TA,10-70220549-70220560-AT,10-70220562-70220572-TA,10-70220572-70220581-AT,10-70220601-70220612-TA,10-70220612-70220620-TA,10-70220623-70220635-TA,10-70220635-70220644-AT,10-70220647-70220658-TA,10-70220669-70220681-TA,10-70220681-70220690-AT,10-70220693-70220705-TA,10-70220705-70220714-AT,10-70220717-70220727-TA,10-70220717-70220812-TATATATATAATATATATAATTTA,10-70220727-70220736-AT,10-70220739-70220751-TA,10-70220751-70220760-AT,10-70220763-70220775-TA,10-70220775-70220784-AT,10-70220787-70220799-TA,10-70220799-70220808-AT,10-70220813-70220822-TA,10-70220822-70220832-TA,10-70220837-70220846-TA,10-70220846-70220856-TA,10-70220861-70220871-TA,10-70220890-70220900-TA,10-70220911-70220920-AT,10-70220925-70220933-TA,10-70220934-70220944-TA,10-70220947-70220955-TA,10-70220955-70220964-AT,10-70220969-70220979-TA,10-70220980-70220990-TA,10-70220993-70221003-TA,10-70221005-70221014-AT,10-70221017-70221027-TA,10-70221027-70221038-AT,10-70221041-70221055-TA,10-70221058-70221077-TA,10-70221076-70221095-T;MOTIFS=TA,TG,AT,TATATATATAATATATATAATTTA,T;STRUC=<VC28535>	HPRC,HGSVC	No	0.003	No	NA,NA	NA	NA
chr10:70220830	333180	DEL	92	0.8931	0.3961	7	PPA1(0.00013625,1.002)	NA	NA	NA	NA	NA	NA	NA	NA	No	ID=10-70220444-70220458-TG,10-70220469-70220480-AT,10-70220485-70220494-TA,10-70220504-70220514-TA,10-70220549-70220560-AT,10-70220562-70220572-TA,10-70220572-70220581-AT,10-70220601-70220612-TA,10-70220612-70220620-TA,10-70220623-70220635-TA,10-70220635-70220644-AT,10-70220647-70220658-TA,10-70220669-70220681-TA,10-70220681-70220690-AT,10-70220693-70220705-TA,10-70220705-70220714-AT,10-70220717-70220727-TA,10-70220717-70220812-TATATATATAATATATATAATTTA,10-70220727-70220736-AT,10-70220739-70220751-TA,10-70220751-70220760-AT,10-70220763-70220775-TA,10-70220775-70220784-AT,10-70220787-70220799-TA,10-70220799-70220808-AT,10-70220813-70220822-TA,10-70220822-70220832-TA,10-70220837-70220846-TA,10-70220846-70220856-TA,10-70220861-70220871-TA,10-70220890-70220900-TA,10-70220911-70220920-AT,10-70220925-70220933-TA,10-70220934-70220944-TA,10-70220947-70220955-TA,10-70220955-70220964-AT,10-70220969-70220979-TA,10-70220980-70220990-TA,10-70220993-70221003-TA,10-70221005-70221014-AT,10-70221017-70221027-TA,10-70221027-70221038-AT,10-70221041-70221055-TA,10-70221058-70221077-TA,10-70221076-70221095-T;MOTIFS=TA,TG,AT,TATATATATAATATATATAATTTA,T;STRUC=<VC28535>	HPRC,HGSVC,1KG-ONT	No	0.003	No	NA,NA	NA	NA
chr10:70220854	333181	DEL	68	0.9414	0.2227	87	PPA1(0.00013625,1.002)	NA	NA	NA	NA	NA	NA	NA	NA	No	ID=10-70220444-70220458-TG,10-70220469-70220480-AT,10-70220485-70220494-TA,10-70220504-70220514-TA,10-70220549-70220560-AT,10-70220562-70220572-TA,10-70220572-70220581-AT,10-70220601-70220612-TA,10-70220612-70220620-TA,10-70220623-70220635-TA,10-70220635-70220644-AT,10-70220647-70220658-TA,10-70220669-70220681-TA,10-70220681-70220690-AT,10-70220693-70220705-TA,10-70220705-70220714-AT,10-70220717-70220727-TA,10-70220717-70220812-TATATATATAATATATATAATTTA,10-70220727-70220736-AT,10-70220739-70220751-TA,10-70220751-70220760-AT,10-70220763-70220775-TA,10-70220775-70220784-AT,10-70220787-70220799-TA,10-70220799-70220808-AT,10-70220813-70220822-TA,10-70220822-70220832-TA,10-70220837-70220846-TA,10-70220846-70220856-TA,10-70220861-70220871-TA,10-70220890-70220900-TA,10-70220911-70220920-AT,10-70220925-70220933-TA,10-70220934-70220944-TA,10-70220947-70220955-TA,10-70220955-70220964-AT,10-70220969-70220979-TA,10-70220980-70220990-TA,10-70220993-70221003-TA,10-70221005-70221014-AT,10-70221017-70221027-TA,10-70221027-70221038-AT,10-70221041-70221055-TA,10-70221058-70221077-TA,10-70221076-70221095-T;MOTIFS=TA,TG,AT,TATATATATAATATATATAATTTA,T;STRUC=<VC28535>	HPRC,HGSVC	No	0.003	Yes	NA,NA	NA	NA
chr10:70220934	333182	DEL	111	0.8443	0.5573	29	PPA1(0.00013625,1.002)	NA	NA	NA	NA	NA	NA	NA	NA	No	ID=10-70220444-70220458-TG,10-70220469-70220480-AT,10-70220485-70220494-TA,10-70220504-70220514-TA,10-70220549-70220560-AT,10-70220562-70220572-TA,10-70220572-70220581-AT,10-70220601-70220612-TA,10-70220612-70220620-TA,10-70220623-70220635-TA,10-70220635-70220644-AT,10-70220647-70220658-TA,10-70220669-70220681-TA,10-70220681-70220690-AT,10-70220693-70220705-TA,10-70220705-70220714-AT,10-70220717-70220727-TA,10-70220717-70220812-TATATATATAATATATATAATTTA,10-70220727-70220736-AT,10-70220739-70220751-TA,10-70220751-70220760-AT,10-70220763-70220775-TA,10-70220775-70220784-AT,10-70220787-70220799-TA,10-70220799-70220808-AT,10-70220813-70220822-TA,10-70220822-70220832-TA,10-70220837-70220846-TA,10-70220846-70220856-TA,10-70220861-70220871-TA,10-70220890-70220900-TA,10-70220911-70220920-AT,10-70220925-70220933-TA,10-70220934-70220944-TA,10-70220947-70220955-TA,10-70220955-70220964-AT,10-70220969-70220979-TA,10-70220980-70220990-TA,10-70220993-70221003-TA,10-70221005-70221014-AT,10-70221017-70221027-TA,10-70221027-70221038-AT,10-70221041-70221055-TA,10-70221058-70221077-TA,10-70221076-70221095-T;MOTIFS=TA,TG,AT,TATATATATAATATATATAATTTA,T;STRUC=<VC28535>	HPRC,HGSVC,1KG-ONT	Yes	2.892	Yes	NA,NA	NA	NA
chr10:70220948	333183	DEL	81	0.8506	0.6173	6	PPA1(0.00013625,1.002)	NA	NA	NA	NA	NA	NA	NA	NA	No	ID=10-70220444-70220458-TG,10-70220469-70220480-AT,10-70220485-70220494-TA,10-70220504-70220514-TA,10-70220549-70220560-AT,10-70220562-70220572-TA,10-70220572-70220581-AT,10-70220601-70220612-TA,10-70220612-70220620-TA,10-70220623-70220635-TA,10-70220635-70220644-AT,10-70220647-70220658-TA,10-70220669-70220681-TA,10-70220681-70220690-AT,10-70220693-70220705-TA,10-70220705-70220714-AT,10-70220717-70220727-TA,10-70220717-70220812-TATATATATAATATATATAATTTA,10-70220727-70220736-AT,10-70220739-70220751-TA,10-70220751-70220760-AT,10-70220763-70220775-TA,10-70220775-70220784-AT,10-70220787-70220799-TA,10-70220799-70220808-AT,10-70220813-70220822-TA,10-70220822-70220832-TA,10-70220837-70220846-TA,10-70220846-70220856-TA,10-70220861-70220871-TA,10-70220890-70220900-TA,10-70220911-70220920-AT,10-70220925-70220933-TA,10-70220934-70220944-TA,10-70220947-70220955-TA,10-70220955-70220964-AT,10-70220969-70220979-TA,10-70220980-70220990-TA,10-70220993-70221003-TA,10-70221005-70221014-AT,10-70221017-70221027-TA,10-70221027-70221038-AT,10-70221041-70221055-TA,10-70221058-70221077-TA,10-70221076-70221095-T;MOTIFS=TA,TG,AT,TATATATATAATATATATAATTTA,T;STRUC=<VC28535>	HPRC,HGSVC,1KG-ONT	Yes	2.81	Yes	NA,NA	NA	NA
chr10:70220953	333184	DEL	104	0.8829	0.6083	12	PPA1(0.00013625,1.002)	NA	NA	NA	NA	NA	NA	NA	NA	No	ID=10-70220444-70220458-TG,10-70220469-70220480-AT,10-70220485-70220494-TA,10-70220504-70220514-TA,10-70220549-70220560-AT,10-70220562-70220572-TA,10-70220572-70220581-AT,10-70220601-70220612-TA,10-70220612-70220620-TA,10-70220623-70220635-TA,10-70220635-70220644-AT,10-70220647-70220658-TA,10-70220669-70220681-TA,10-70220681-70220690-AT,10-70220693-70220705-TA,10-70220705-70220714-AT,10-70220717-70220727-TA,10-70220717-70220812-TATATATATAATATATATAATTTA,10-70220727-70220736-AT,10-70220739-70220751-TA,10-70220751-70220760-AT,10-70220763-70220775-TA,10-70220775-70220784-AT,10-70220787-70220799-TA,10-70220799-70220808-AT,10-70220813-70220822-TA,10-70220822-70220832-TA,10-70220837-70220846-TA,10-70220846-70220856-TA,10-70220861-70220871-TA,10-70220890-70220900-TA,10-70220911-70220920-AT,10-70220925-70220933-TA,10-70220934-70220944-TA,10-70220947-70220955-TA,10-70220955-70220964-AT,10-70220969-70220979-TA,10-70220980-70220990-TA,10-70220993-70221003-TA,10-70221005-70221014-AT,10-70221017-70221027-TA,10-70221027-70221038-AT,10-70221041-70221055-TA,10-70221058-70221077-TA,10-70221076-70221095-T;MOTIFS=TA,TG,AT,TATATATATAATATATATAATTTA,T;STRUC=<VC28535>	HPRC,HGSVC,1KG-ONT	Yes	0.466	Yes	NA,NA	NA	NA
chr10:70220962	333185	DEL	118	0.9213	0.3138	5	PPA1(0.00013625,1.002)	NA	NA	NA	NA	NA	NA	NA	NA	No	ID=10-70220444-70220458-TG,10-70220469-70220480-AT,10-70220485-70220494-TA,10-70220504-70220514-TA,10-70220549-70220560-AT,10-70220562-70220572-TA,10-70220572-70220581-AT,10-70220601-70220612-TA,10-70220612-70220620-TA,10-70220623-70220635-TA,10-70220635-70220644-AT,10-70220647-70220658-TA,10-70220669-70220681-TA,10-70220681-70220690-AT,10-70220693-70220705-TA,10-70220705-70220714-AT,10-70220717-70220727-TA,10-70220717-70220812-TATATATATAATATATATAATTTA,10-70220727-70220736-AT,10-70220739-70220751-TA,10-70220751-70220760-AT,10-70220763-70220775-TA,10-70220775-70220784-AT,10-70220787-70220799-TA,10-70220799-70220808-AT,10-70220813-70220822-TA,10-70220822-70220832-TA,10-70220837-70220846-TA,10-70220846-70220856-TA,10-70220861-70220871-TA,10-70220890-70220900-TA,10-70220911-70220920-AT,10-70220925-70220933-TA,10-70220934-70220944-TA,10-70220947-70220955-TA,10-70220955-70220964-AT,10-70220969-70220979-TA,10-70220980-70220990-TA,10-70220993-70221003-TA,10-70221005-70221014-AT,10-70221017-70221027-TA,10-70221027-70221038-AT,10-70221041-70221055-TA,10-70221058-70221077-TA,10-70221076-70221095-T;MOTIFS=TA,TG,AT,TATATATATAATATATATAATTTA,T;STRUC=<VC28535>	HPRC,HGSVC,1KG-ONT	Yes	0.284	Yes	NA,NA	NA	NA
chr10:70239932	333191	INS	111	0.9657	0.1507	131	NA	NA	NA	NA	NA	NA	NA	NA	NA	No	NA	HPRC,HGSVC,1KG-ONT	Yes	0.328	Yes	NA,NA	NA	NA
chr10:70239932	333190	INS	117	0.8089	0.6578	59	NA	NA	NA	NA	NA	NA	NA	NA	NA	No	NA	HPRC,HGSVC,1KG-ONT	Yes	0.328	Yes	NA,NA	NA	NA
chr10:70239932	333189	INS	111	0.973	0.1083	838	NA	NA	NA	NA	NA	NA	NA	NA	NA	No	NA	HPRC,HGSVC,1KG-ONT	Yes	0.328	Yes	NA,NA	NA	NA
chr10:70239932	333187	INS	148	0.8982	0.3929	3	NA	NA	NA	NA	NA	NA	NA	NA	NA	No	NA	HPRC,HGSVC,1KG-ONT	Yes	0.328	Yes	NA,NA	NA	NA
chr10:70239932	333186	INS	111	0.9025	0.3892	91	NA	NA	NA	NA	NA	NA	NA	NA	NA	No	NA	HPRC,HGSVC,1KG-ONT	Yes	0.328	Yes	NA,NA	NA	NA
chr10:70239932	333188	INS	74	0.8474	0.5732	62	NA	NA	NA	NA	NA	NA	NA	NA	NA	No	NA	HPRC,HGSVC	Yes	0.328	Yes	NA,NA	NA	NA
chr10:70239987	333192	INS	121	0.9249	0.3032	2	NA	NA	NA	NA	NA	NA	NA	NA	NA	No	NA	HPRC,HGSVC,1KG-ONT	Yes	0.328	Yes	NA,NA	NA	NA
chr10:70239987	333193	INS	121	0.9363	0.2489	2	NA	NA	NA	NA	NA	NA	NA	NA	NA	No	NA	HPRC,HGSVC,1KG-ONT	Yes	0.328	No	NA,NA	NA	NA
chr10:70239999	333194	INS	120	0.9196	0.2932	25	NA	NA	NA	NA	NA	NA	NA	NA	NA	No	NA	HPRC,HGSVC,1KG-ONT	Yes	0.328	Yes	NA,NA	NA	NA
chr10:70243844	333195	INS	325	0.945	0.2372	36	NA	NA	NA	NA	NA	NA	NA	NA	NA	No	NA	HGSVC,1KG-ONT	Yes	6.463	Yes	NA,NA	NA	NA
chr10:70252954	333196	DEL	1283	0.8226	0.6464	1	NPFFR1(4.7301e-08,1.893)	NA	NA	NA	NA	NA	NA	NA	NA	No	ID=10-70253129-70253138-CT;MOTIFS=CT;STRUC=<TR436662>	NA	Yes	15.05	No	NA,NA	NA	NA
chr10:70263850	333197	INS	262	0.8641	0.5176	126	NPFFR1(4.7301e-08,1.893)	NA	NA	NA	NA	NA	NA	NA	NA	No	NA	HPRC,HGSVC,1KG-ONT	Yes	3.322	Yes	NA,NA	NA	NA
chr10:70294844	333198	INS	84	0.9844	0.0407	181	NA	NA	NA	NA	NA	NA	NA	NA	NA	No	NA	HPRC,HGSVC,1KG-ONT	Yes	2.413	Yes	NA,NA	NA	NA
chr10:70367958	333214	INS	67	0.9268	0.289	155	NA	NA	NA	NA	NA	NA	NA	NA	NA	No	ID=10-70367815-70367825-TA;MOTIFS=TA;STRUC=(TA)n	HPRC,HGSVC,1KG-ONT	No	2.941	Yes	NA,NA	NA	NA
chr10:70367958	333213	INS	57	0.8382	0.6073	141	NA	NA	NA	NA	NA	NA	NA	NA	NA	No	ID=10-70367815-70367825-TA;MOTIFS=TA;STRUC=(TA)n	HPRC,HGSVC,1KG-ONT	No	2.941	Yes	NA,NA	NA	NA
chr10:70367958	333212	INS	72	0.8932	0.3867	197	NA	NA	NA	NA	NA	NA	NA	NA	NA	No	ID=10-70367815-70367825-TA;MOTIFS=TA;STRUC=(TA)n	HPRC,HGSVC,1KG-ONT	No	2.941	Yes	NA,NA	NA	NA
chr10:70367958	333211	INS	62	0.8145	0.6512	84	NA	NA	NA	NA	NA	NA	NA	NA	NA	No	ID=10-70367815-70367825-TA;MOTIFS=TA;STRUC=(TA)n	HPRC,HGSVC,1KG-ONT	No	2.941	Yes	NA,NA	NA	NA
chr10:70367958	333210	INS	82	0.8058	0.6715	368	NA	NA	NA	NA	NA	NA	NA	NA	NA	No	ID=10-70367815-70367825-TA;MOTIFS=TA;STRUC=(TA)n	HPRC,HGSVC,1KG-ONT	No	2.941	Yes	NA,NA	NA	NA
chr10:70367958	333204	INS	147	0.9211	0.3712	14	NA	NA	NA	NA	NA	NA	NA	NA	NA	No	ID=10-70367815-70367825-TA;MOTIFS=TA;STRUC=(TA)n	HPRC,HGSVC,1KG-ONT	No	2.941	Yes	NA,NA	NA	NA
chr10:70367958	333209	INS	77	0.9282	0.2671	385	NA	NA	NA	NA	NA	NA	NA	NA	NA	No	ID=10-70367815-70367825-TA;MOTIFS=TA;STRUC=(TA)n	HPRC,HGSVC,1KG-ONT	No	2.941	Yes	NA,NA	NA	NA
chr10:70367958	333208	INS	87	0.9355	0.2575	223	NA	NA	NA	NA	NA	NA	NA	NA	NA	No	ID=10-70367815-70367825-TA;MOTIFS=TA;STRUC=(TA)n	HPRC,HGSVC,1KG-ONT	No	2.941	Yes	NA,NA	NA	NA
chr10:70367958	333207	INS	92	0.8898	0.3989	97	NA	NA	NA	NA	NA	NA	NA	NA	NA	No	ID=10-70367815-70367825-TA;MOTIFS=TA;STRUC=(TA)n	HPRC,HGSVC,1KG-ONT	No	2.941	Yes	NA,NA	NA	NA
chr10:70367958	333206	INS	122	0.8301	0.6435	17	NA	NA	NA	NA	NA	NA	NA	NA	NA	No	ID=10-70367815-70367825-TA;MOTIFS=TA;STRUC=(TA)n	HPRC,HGSVC,1KG-ONT	No	2.941	Yes	NA,NA	NA	NA
chr10:70367958	333205	INS	132	0.9243	0.2863	21	NA	NA	NA	NA	NA	NA	NA	NA	NA	No	ID=10-70367815-70367825-TA;MOTIFS=TA;STRUC=(TA)n	HPRC,HGSVC,1KG-ONT	No	2.941	Yes	NA,NA	NA	NA
chr10:70367958	333203	INS	167	0.859	0.5133	1	NA	NA	NA	NA	NA	NA	NA	NA	NA	No	ID=10-70367815-70367825-TA;MOTIFS=TA;STRUC=(TA)n	HPRC,HGSVC,1KG-ONT	No	2.941	No	NA,NA	NA	NA
chr10:70367958	333202	INS	107	0.9457	0.2272	45	NA	NA	NA	NA	NA	NA	NA	NA	NA	No	ID=10-70367815-70367825-TA;MOTIFS=TA;STRUC=(TA)n	HPRC,HGSVC,1KG-ONT	No	2.941	Yes	NA,NA	NA	NA
chr10:70367958	333201	INS	97	0.8857	0.6366	54	NA	NA	NA	NA	NA	NA	NA	NA	NA	No	ID=10-70367815-70367825-TA;MOTIFS=TA;STRUC=(TA)n	HPRC,HGSVC,1KG-ONT	No	2.941	Yes	NA,NA	NA	NA
chr10:70367958	333200	INS	158	0.9163	0.5963	5	NA	NA	NA	NA	NA	NA	NA	NA	NA	No	ID=10-70367815-70367825-TA;MOTIFS=TA;STRUC=(TA)n	HPRC,HGSVC,1KG-ONT	No	2.941	No	NA,NA	NA	NA
chr10:70367958	333199	INS	115	0.9582	0.1701	25	NA	NA	NA	NA	NA	NA	NA	NA	NA	No	ID=10-70367815-70367825-TA;MOTIFS=TA;STRUC=(TA)n	HPRC,HGSVC,1KG-ONT	No	2.941	Yes	NA,NA	NA	NA
chr10:70367962	333215	INS	52	0.9477	0.2688	41	NA	NA	NA	NA	NA	NA	NA	NA	NA	No	ID=10-70367815-70367825-TA;MOTIFS=TA;STRUC=(TA)n,ID=10-70367958-70367996-TATGT;MOTIFS=TATGT;STRUC=<TR436825>	HPRC,HGSVC	No	2.17	Yes	NA,NA	NA	NA
chr10:70367990	333216	INS	78	0.841	0.6612	33	NA	NA	NA	NA	NA	NA	NA	NA	NA	No	ID=10-70367815-70367825-TA;MOTIFS=TA;STRUC=(TA)n,ID=10-70367958-70367996-TATGT;MOTIFS=TATGT;STRUC=<TR436825>	HPRC,HGSVC,1KG-ONT	No	0.354	Yes	NA,NA	NA	NA
chr10:70374469	333217	INS	68	0.8324	0.6299	1	NA	NA	NA	NA	NA	NA	NA	NA	NA	No	NA	NA	No	0.354	No	NA,NA	NA	NA
chr10:70407777	333218	INS	349	0.8005	0.6993	1	EIF4EBP2(0.04334,1.607)	NA	NA	NA	NA	NA	NA	NA	NA	No	NA	HPRC,HGSVC,1KG-ONT	No	0.046	No	NA,NA	NA	NA
chr10:70407942	333220	INS	356	0.8531	0.5612	46	EIF4EBP2(0.04334,1.607)	NA	NA	NA	NA	NA	NA	NA	NA	No	NA	HPRC,HGSVC,1KG-ONT	Yes	0.354	Yes	NA,NA	NA	NA
chr10:70407964	333222	INS	146	0.8049	0.6925	1	EIF4EBP2(0.04334,1.607)	NA	NA	NA	NA	NA	NA	NA	NA	No	ID=10-70408160-70408168-C;MOTIFS=C;STRUC=(C)n	HPRC,HGSVC,1KG-ONT	Yes	0.354	No	NA,NA	NA	NA
chr10:70407972	333224	INS	374	0.9851	0.0523	722	EIF4EBP2(0.04334,1.607)	NA	NA	NA	NA	NA	NA	NA	NA	No	ID=10-70408160-70408168-C;MOTIFS=C;STRUC=(C)n	HPRC,HGSVC,1KG-ONT	Yes	0.354	Yes	NA,NA	NA	NA
chr10:70407972	333223	INS	351	0.8657	0.4667	33	EIF4EBP2(0.04334,1.607)	NA	NA	NA	NA	NA	NA	NA	NA	No	ID=10-70408160-70408168-C;MOTIFS=C;STRUC=(C)n	HPRC,HGSVC,1KG-ONT	Yes	0.354	Yes	NA,NA	NA	NA
chr10:70407972	333231	INS	400	0.8118	0.6918	40	EIF4EBP2(0.04334,1.607)	NA	NA	NA	NA	NA	NA	NA	NA	No	ID=10-70408160-70408168-C;MOTIFS=C;STRUC=(C)n	HPRC,HGSVC,1KG-ONT	Yes	0.354	Yes	NA,NA	NA	NA
chr10:70407972	333230	INS	274	0.8387	0.5921	11	EIF4EBP2(0.04334,1.607)	NA	NA	NA	NA	NA	NA	NA	NA	No	ID=10-70408160-70408168-C;MOTIFS=C;STRUC=(C)n	HPRC,HGSVC,1KG-ONT	Yes	0.354	Yes	NA,NA	NA	NA
chr10:70407972	333229	INS	338	0.9857	0.0482	270	EIF4EBP2(0.04334,1.607)	NA	NA	NA	NA	NA	NA	NA	NA	No	ID=10-70408160-70408168-C;MOTIFS=C;STRUC=(C)n	HPRC,HGSVC,1KG-ONT	Yes	0.354	Yes	NA,NA	NA	NA
chr10:70407972	333228	INS	295	0.9526	0.1923	12	EIF4EBP2(0.04334,1.607)	NA	NA	NA	NA	NA	NA	NA	NA	No	ID=10-70408160-70408168-C;MOTIFS=C;STRUC=(C)n	HPRC,HGSVC,1KG-ONT	Yes	0.354	Yes	NA,NA	NA	NA
chr10:70407972	333227	INS	323	0.9752	0.1035	340	EIF4EBP2(0.04334,1.607)	NA	NA	NA	NA	NA	NA	NA	NA	No	ID=10-70408160-70408168-C;MOTIFS=C;STRUC=(C)n	HPRC,HGSVC,1KG-ONT	Yes	0.354	Yes	NA,NA	NA	NA
chr10:70407972	333226	INS	327	0.8935	0.3948	21	EIF4EBP2(0.04334,1.607)	NA	NA	NA	NA	NA	NA	NA	NA	No	ID=10-70408160-70408168-C;MOTIFS=C;STRUC=(C)n	HPRC,HGSVC,1KG-ONT	Yes	0.354	Yes	NA,NA	NA	NA
chr10:70407972	333225	INS	700	0.9137	0.4916	2	EIF4EBP2(0.04334,1.607)	NA	NA	NA	NA	NA	NA	NA	NA	No	ID=10-70408160-70408168-C;MOTIFS=C;STRUC=(C)n	HPRC	Yes	0.354	No	NA,NA	NA	NA
chr10:70407983	333232	INS	283	0.8353	0.5815	1	EIF4EBP2(0.04334,1.607)	NA	NA	NA	NA	NA	NA	NA	NA	No	ID=10-70408160-70408168-C;MOTIFS=C;STRUC=(C)n	HPRC,HGSVC,1KG-ONT	No	0.354	No	NA,NA	NA	NA
chr10:70408021	333234	INS	330	0.9551	0.2079	89	EIF4EBP2(0.04334,1.607)	NA	NA	NA	NA	NA	NA	NA	NA	No	ID=10-70408160-70408168-C;MOTIFS=C;STRUC=(C)n	HPRC,HGSVC,1KG-ONT	No	0.354	Yes	NA,NA	NA	NA
chr10:70408035	333235	INS	54	0.8637	0.5211	16	EIF4EBP2(0.04334,1.607)	NA	NA	NA	NA	NA	NA	NA	NA	No	ID=10-70408160-70408168-C;MOTIFS=C;STRUC=(C)n	HPRC	No	0.354	No	NA,NA	NA	NA
chr10:70408036	333236	DEL	124	0.824	0.6382	6	EIF4EBP2(0.04334,1.607)	NA	NA	NA	NA	NA	NA	NA	NA	No	ID=10-70408160-70408168-C;MOTIFS=C;STRUC=(C)n	NA	No	0.104	Yes	NA,NA	NA	NA
chr10:70408042	333237	INS	378	0.8066	0.6904	72	EIF4EBP2(0.04334,1.607)	NA	NA	NA	NA	NA	NA	NA	NA	No	ID=10-70408160-70408168-C;MOTIFS=C;STRUC=(C)n	HPRC,HGSVC,1KG-ONT	No	0.354	Yes	NA,NA	NA	NA
chr10:70408080	333238	INS	249	0.8088	0.6874	26	EIF4EBP2(0.04334,1.607)	NA	NA	NA	NA	NA	NA	NA	NA	No	ID=10-70408160-70408168-C;MOTIFS=C;STRUC=(C)n	HPRC,1KG-ONT	No	0.354	Yes	NA,NA	NA	NA
chr10:70408113	333239	INS	284	0.9045	0.3534	8	EIF4EBP2(0.04334,1.607)	NA	NA	NA	NA	NA	NA	NA	NA	No	ID=10-70408160-70408168-C;MOTIFS=C;STRUC=(C)n	HPRC,HGSVC,1KG-ONT	No	0.354	Yes	NA,NA	NA	NA
chr10:70408161	333240	INS	145	0.8447	0.5897	14	EIF4EBP2(0.04334,1.607)	NA	NA	NA	NA	NA	NA	NA	NA	No	ID=10-70408160-70408168-C;MOTIFS=C;STRUC=(C)n	HPRC,HGSVC,1KG-ONT	No	0.354	Yes	NA,NA	NA	NA
chr10:70436514	333241	DEL	1736	0.843	0.5904	1	NODAL(0.16392,0.854)	NODAL(0.16392,0.854)	NA	NA	NA	NA	NA	NA	enhancer	No	ID=10-70436558-70436576-A;MOTIFS=A;STRUC=(A)n,ID=10-70436999-70437009-AC;MOTIFS=AC;STRUC=<TR436943>,ID=10-70437447-70437458-AAC;MOTIFS=AAC;STRUC=<TR436944>,ID=10-70438127-70438137-A;MOTIFS=A;STRUC=<TR436945>	NA	Yes	7.42	No	NA,NA	NA	NA
chr10:70439795	333242	DEL	852	0.8795	0.4352	1	NODAL(0.16392,0.854)	NODAL(0.16392,0.854)	NA	NA	NA	NA	NA	NA	NA	No	ID=10-70440078-70440093-AAAC;MOTIFS=AAAC;STRUC=<TR436947>	NA	Yes	6.855	No	NA,NA	NA	NA
chr10:70464664	333243	DEL	349	0.9507	0.1886	7	NA	NA	NA	NA	NA	NA	NA	NA	NA	No	ID=10-70464939-70464987-TGTA;MOTIFS=TGTA;STRUC=<TR436999>	NA	No	0.096	Yes	NA,NA	NA	NA
chr10:70488873	333244	INS	161	0.8628	0.5848	2	PALD1(4.9448e-10,0.751)	NA	NA	NA	NA	NA	NA	NA	NA	No	NA	NA	Yes	2.037	No	NA,NA	NA	NA
chr10:70488876	333245	INS	64	0.8509	0.5514	1	PALD1(4.9448e-10,0.751)	NA	NA	NA	NA	NA	NA	NA	NA	No	ID=10-70488873-70488882-CTG;MOTIFS=CTG;STRUC=<TR437053>,ID=10-70488873-70488937-CTGCTGCTGGGGGTCTGGGTGGATGTATCCTC;MOTIFS=CTGCTGCTGGGGGTCTGGGTGGATGTATCCTC;STRUC=<TR437054>	NA	Yes	1.995	No	NA,NA	NA	NA
chr10:70508793	333246	DEL	50	0.8004	0.6918	19	PALD1(4.9448e-10,0.751)	NA	NA	NA	NA	NA	NA	NA	enhancer	No	ID=10-70508784-70508819-GT,10-70508843-70508857-TG;MOTIFS=TG,GT;STRUC=<VC28568>	HPRC,HGSVC	Yes	6.0	Yes	NA,NA	NA	NA
chr10:70508843	333247	INS	52	0.8367	0.661	11	PALD1(4.9448e-10,0.751)	NA	NA	NA	NA	NA	NA	NA	enhancer	No	ID=10-70508784-70508819-GT,10-70508843-70508857-TG;MOTIFS=TG,GT;STRUC=<VC28568>	NA	No	6.38	Yes	NA,NA	NA	NA
chr10:70534832	333248	INS	56	0.9391	0.3474	2	PALD1(4.9448e-10,0.751)	NA	NA	NA	PALD1(4.9448e-10,0.751)	NA	NA	NA	NA	No	NA	HPRC	No	11.57	Yes	NA,NA	NA	NA
chr10:70554911	333249	INS	283	0.9063	0.3275	1	PALD1(4.9448e-10,0.751)	NA	NA	NA	NA	NA	NA	NA	NA	No	ID=10-70555121-70555131-CCA;MOTIFS=CCA;STRUC=(CCA)n	HPRC,HGSVC	Yes	2.238	No	NA,NA	NA	NA
chr10:70554913	333250	INS	503	0.8927	0.4039	7	PALD1(4.9448e-10,0.751)	NA	NA	NA	NA	NA	NA	NA	NA	No	ID=10-70555121-70555131-CCA;MOTIFS=CCA;STRUC=(CCA)n	HPRC,HGSVC,1KG-ONT	Yes	2.238	Yes	NA,NA	NA	NA
chr10:70554916	333251	INS	333	0.8443	0.5783	2	PALD1(4.9448e-10,0.751)	NA	NA	NA	NA	NA	NA	NA	NA	No	ID=10-70555121-70555131-CCA;MOTIFS=CCA;STRUC=(CCA)n	HPRC,HGSVC,1KG-ONT	Yes	2.238	No	NA,NA	NA	NA
chr10:70554933	333252	INS	464	0.8496	0.564	34	PALD1(4.9448e-10,0.751)	NA	NA	NA	NA	NA	NA	NA	NA	No	ID=10-70555121-70555131-CCA;MOTIFS=CCA;STRUC=(CCA)n	HPRC,HGSVC,1KG-ONT	Yes	0.44	Yes	NA,NA	NA	NA
chr10:70554934	333253	INS	222	0.8293	0.6224	3	PALD1(4.9448e-10,0.751)	NA	NA	NA	NA	NA	NA	NA	NA	No	ID=10-70555121-70555131-CCA;MOTIFS=CCA;STRUC=(CCA)n	HPRC,HGSVC,1KG-ONT	Yes	0.44	No	NA,NA	NA	NA
chr10:70554935	333254	INS	290	0.8555	0.5463	2	PALD1(4.9448e-10,0.751)	NA	NA	NA	NA	NA	NA	NA	NA	No	ID=10-70555121-70555131-CCA;MOTIFS=CCA;STRUC=(CCA)n	HPRC,HGSVC	Yes	0.44	Yes	NA,NA	NA	NA
chr10:70554944	333255	INS	499	0.8219	0.6435	1	PALD1(4.9448e-10,0.751)	NA	NA	NA	NA	NA	NA	NA	NA	No	ID=10-70555121-70555131-CCA;MOTIFS=CCA;STRUC=(CCA)n	HPRC,HGSVC,1KG-ONT	Yes	0.44	No	NA,NA	NA	NA
chr10:70554944	333256	INS	422	0.8542	0.5125	38	PALD1(4.9448e-10,0.751)	NA	NA	NA	NA	NA	NA	NA	NA	No	ID=10-70555121-70555131-CCA;MOTIFS=CCA;STRUC=(CCA)n	HPRC,HGSVC,1KG-ONT	Yes	0.44	Yes	NA,NA	NA	NA
chr10:70554948	333257	INS	223	0.917	0.58	5	PALD1(4.9448e-10,0.751)	NA	NA	NA	NA	NA	NA	NA	NA	No	ID=10-70555121-70555131-CCA;MOTIFS=CCA;STRUC=(CCA)n	HPRC,HGSVC,1KG-ONT	Yes	0.44	Yes	NA,NA	NA	NA
chr10:70554949	333261	INS	449	0.8699	0.4719	15	PALD1(4.9448e-10,0.751)	NA	NA	NA	NA	NA	NA	NA	NA	No	ID=10-70555121-70555131-CCA;MOTIFS=CCA;STRUC=(CCA)n	HPRC,HGSVC,1KG-ONT	Yes	0.44	Yes	NA,NA	NA	NA
chr10:70554949	333262	INS	476	0.8735	0.4839	26	PALD1(4.9448e-10,0.751)	NA	NA	NA	NA	NA	NA	NA	NA	No	ID=10-70555121-70555131-CCA;MOTIFS=CCA;STRUC=(CCA)n	HPRC,HGSVC,1KG-ONT	Yes	0.44	Yes	NA,NA	NA	NA
chr10:70554949	333260	INS	399	0.8403	0.6152	15	PALD1(4.9448e-10,0.751)	NA	NA	NA	NA	NA	NA	NA	NA	No	ID=10-70555121-70555131-CCA;MOTIFS=CCA;STRUC=(CCA)n	HPRC,HGSVC,1KG-ONT	Yes	0.44	Yes	NA,NA	NA	NA
chr10:70554949	333259	INS	453	0.8742	0.4914	4	PALD1(4.9448e-10,0.751)	NA	NA	NA	NA	NA	NA	NA	NA	No	ID=10-70555121-70555131-CCA;MOTIFS=CCA;STRUC=(CCA)n	HPRC,HGSVC,1KG-ONT	Yes	0.44	No	NA,NA	NA	NA
chr10:70554949	333258	INS	446	0.8707	0.4676	1	PALD1(4.9448e-10,0.751)	NA	NA	NA	NA	NA	NA	NA	NA	No	ID=10-70555121-70555131-CCA;MOTIFS=CCA;STRUC=(CCA)n	HPRC,HGSVC,1KG-ONT	Yes	0.44	No	NA,NA	NA	NA
chr10:70554953	333263	INS	262	0.8303	0.6301	15	PALD1(4.9448e-10,0.751)	NA	NA	NA	NA	NA	NA	NA	NA	No	ID=10-70555121-70555131-CCA;MOTIFS=CCA;STRUC=(CCA)n	HPRC,HGSVC	Yes	0.44	Yes	NA,NA	NA	NA
chr10:70554953	333264	INS	280	0.9337	0.6359	6	PALD1(4.9448e-10,0.751)	NA	NA	NA	NA	NA	NA	NA	NA	No	ID=10-70555121-70555131-CCA;MOTIFS=CCA;STRUC=(CCA)n	HPRC,HGSVC	Yes	0.44	Yes	NA,NA	NA	NA
chr10:70554954	333265	INS	447	0.8806	0.4423	4	PALD1(4.9448e-10,0.751)	NA	NA	NA	NA	NA	NA	NA	NA	No	ID=10-70555121-70555131-CCA;MOTIFS=CCA;STRUC=(CCA)n	HPRC,HGSVC,1KG-ONT	Yes	0.44	No	NA,NA	NA	NA
chr10:70554954	333266	INS	220	0.8685	0.4955	6	PALD1(4.9448e-10,0.751)	NA	NA	NA	NA	NA	NA	NA	NA	No	ID=10-70555121-70555131-CCA;MOTIFS=CCA;STRUC=(CCA)n	HPRC,HGSVC,1KG-ONT	Yes	0.44	Yes	NA,NA	NA	NA
chr10:70554954	333267	INS	215	0.9292	0.2612	4	PALD1(4.9448e-10,0.751)	NA	NA	NA	NA	NA	NA	NA	NA	No	ID=10-70555121-70555131-CCA;MOTIFS=CCA;STRUC=(CCA)n	HPRC,HGSVC,1KG-ONT	Yes	0.44	Yes	NA,NA	NA	NA
chr10:70554954	333268	INS	316	0.9227	0.2998	3	PALD1(4.9448e-10,0.751)	NA	NA	NA	NA	NA	NA	NA	NA	No	ID=10-70555121-70555131-CCA;MOTIFS=CCA;STRUC=(CCA)n	HPRC,HGSVC	Yes	0.44	Yes	NA,NA	NA	NA
chr10:70554954	333269	INS	473	0.9072	0.3459	12	PALD1(4.9448e-10,0.751)	NA	NA	NA	NA	NA	NA	NA	NA	No	ID=10-70555121-70555131-CCA;MOTIFS=CCA;STRUC=(CCA)n	HPRC,HGSVC,1KG-ONT	Yes	0.44	Yes	NA,NA	NA	NA
chr10:70554954	333270	INS	355	0.8349	0.6147	7	PALD1(4.9448e-10,0.751)	NA	NA	NA	NA	NA	NA	NA	NA	No	ID=10-70555121-70555131-CCA;MOTIFS=CCA;STRUC=(CCA)n	HPRC,HGSVC,1KG-ONT	Yes	0.44	Yes	NA,NA	NA	NA
chr10:70554954	333271	INS	237	0.8454	0.6051	102	PALD1(4.9448e-10,0.751)	NA	NA	NA	NA	NA	NA	NA	NA	No	ID=10-70555121-70555131-CCA;MOTIFS=CCA;STRUC=(CCA)n	HPRC,HGSVC	Yes	0.44	Yes	NA,NA	NA	NA
chr10:70554954	333272	INS	195	0.866	0.4996	7	PALD1(4.9448e-10,0.751)	NA	NA	NA	NA	NA	NA	NA	NA	No	ID=10-70555121-70555131-CCA;MOTIFS=CCA;STRUC=(CCA)n	HPRC,HGSVC,1KG-ONT	Yes	0.44	No	NA,NA	NA	NA
chr10:70554954	333273	INS	275	0.8151	0.6575	1	PALD1(4.9448e-10,0.751)	NA	NA	NA	NA	NA	NA	NA	NA	No	ID=10-70555121-70555131-CCA;MOTIFS=CCA;STRUC=(CCA)n	HPRC,HGSVC	Yes	0.44	No	NA,NA	NA	NA
chr10:70554956	333274	INS	202	0.8718	0.478	25	PALD1(4.9448e-10,0.751)	NA	NA	NA	NA	NA	NA	NA	NA	No	ID=10-70555121-70555131-CCA;MOTIFS=CCA;STRUC=(CCA)n	HPRC,HGSVC,1KG-ONT	Yes	0.44	Yes	NA,NA	NA	NA
chr10:70554958	333275	INS	310	0.9019	0.3726	6	PALD1(4.9448e-10,0.751)	NA	NA	NA	NA	NA	NA	NA	NA	No	ID=10-70555121-70555131-CCA;MOTIFS=CCA;STRUC=(CCA)n	HPRC,HGSVC	Yes	0.44	Yes	NA,NA	NA	NA
chr10:70554958	333276	INS	284	0.8508	0.5557	25	PALD1(4.9448e-10,0.751)	NA	NA	NA	NA	NA	NA	NA	NA	No	ID=10-70555121-70555131-CCA;MOTIFS=CCA;STRUC=(CCA)n	HPRC,HGSVC	Yes	0.44	Yes	NA,NA	NA	NA
chr10:70554960	333277	INS	293	0.876	0.4579	3	PALD1(4.9448e-10,0.751)	NA	NA	NA	NA	NA	NA	NA	NA	No	ID=10-70555121-70555131-CCA;MOTIFS=CCA;STRUC=(CCA)n	HPRC,HGSVC	Yes	0.44	Yes	NA,NA	NA	NA
chr10:70554965	333278	INS	233	0.953	0.4054	18	PALD1(4.9448e-10,0.751)	NA	NA	NA	NA	NA	NA	NA	NA	No	ID=10-70555121-70555131-CCA;MOTIFS=CCA;STRUC=(CCA)n	HPRC,HGSVC	Yes	0.44	Yes	NA,NA	NA	NA
chr10:70554965	333279	INS	257	0.9143	0.3279	13	PALD1(4.9448e-10,0.751)	NA	NA	NA	NA	NA	NA	NA	NA	No	ID=10-70555121-70555131-CCA;MOTIFS=CCA;STRUC=(CCA)n	HPRC,HGSVC	Yes	0.44	Yes	NA,NA	NA	NA
chr10:70554968	333280	INS	353	0.8403	0.6659	24	PALD1(4.9448e-10,0.751)	NA	NA	NA	NA	NA	NA	NA	NA	No	ID=10-70555121-70555131-CCA;MOTIFS=CCA;STRUC=(CCA)n	HPRC,HGSVC,1KG-ONT	Yes	0.44	Yes	NA,NA	NA	NA
chr10:70554970	333300	INS	242	0.8292	0.6397	1	PALD1(4.9448e-10,0.751)	NA	NA	NA	NA	NA	NA	NA	NA	No	ID=10-70555121-70555131-CCA;MOTIFS=CCA;STRUC=(CCA)n	HPRC,HGSVC	Yes	0.44	No	NA,NA	NA	NA
chr10:70554970	333301	INS	220	0.9621	0.165	156	PALD1(4.9448e-10,0.751)	NA	NA	NA	NA	NA	NA	NA	NA	No	ID=10-70555121-70555131-CCA;MOTIFS=CCA;STRUC=(CCA)n	HPRC,HGSVC,1KG-ONT	Yes	0.44	Yes	NA,NA	NA	NA
chr10:70554970	333302	INS	233	0.8561	0.5199	96	PALD1(4.9448e-10,0.751)	NA	NA	NA	NA	NA	NA	NA	NA	No	ID=10-70555121-70555131-CCA;MOTIFS=CCA;STRUC=(CCA)n	HPRC,HGSVC	Yes	0.44	Yes	NA,NA	NA	NA
chr10:70554970	333303	INS	199	0.8476	0.5565	74	PALD1(4.9448e-10,0.751)	NA	NA	NA	NA	NA	NA	NA	NA	No	ID=10-70555121-70555131-CCA;MOTIFS=CCA;STRUC=(CCA)n	HPRC,HGSVC,1KG-ONT	Yes	0.44	Yes	NA,NA	NA	NA
chr10:70554970	333304	INS	248	0.8731	0.4724	16	PALD1(4.9448e-10,0.751)	NA	NA	NA	NA	NA	NA	NA	NA	No	ID=10-70555121-70555131-CCA;MOTIFS=CCA;STRUC=(CCA)n	HPRC,HGSVC	Yes	0.44	Yes	NA,NA	NA	NA
chr10:70554970	333305	INS	239	0.9093	0.3372	4	PALD1(4.9448e-10,0.751)	NA	NA	NA	NA	NA	NA	NA	NA	No	ID=10-70555121-70555131-CCA;MOTIFS=CCA;STRUC=(CCA)n	HPRC,HGSVC	Yes	0.44	No	NA,NA	NA	NA
chr10:70554970	333306	INS	283	0.8933	0.4473	19	PALD1(4.9448e-10,0.751)	NA	NA	NA	NA	NA	NA	NA	NA	No	ID=10-70555121-70555131-CCA;MOTIFS=CCA;STRUC=(CCA)n	HPRC,HGSVC	Yes	0.44	Yes	NA,NA	NA	NA
chr10:70554970	333307	INS	262	0.8324	0.6008	113	PALD1(4.9448e-10,0.751)	NA	NA	NA	NA	NA	NA	NA	NA	No	ID=10-70555121-70555131-CCA;MOTIFS=CCA;STRUC=(CCA)n	HPRC,HGSVC	Yes	0.44	Yes	NA,NA	NA	NA
chr10:70554970	333308	INS	310	0.9173	0.3303	7	PALD1(4.9448e-10,0.751)	NA	NA	NA	NA	NA	NA	NA	NA	No	ID=10-70555121-70555131-CCA;MOTIFS=CCA;STRUC=(CCA)n	HPRC,HGSVC	Yes	0.44	Yes	NA,NA	NA	NA
chr10:70554970	333310	INS	197	0.8878	0.4064	1	PALD1(4.9448e-10,0.751)	NA	NA	NA	NA	NA	NA	NA	NA	No	ID=10-70555121-70555131-CCA;MOTIFS=CCA;STRUC=(CCA)n	HPRC,HGSVC,1KG-ONT	Yes	0.44	No	NA,NA	NA	NA
chr10:70554970	333311	INS	117	0.8152	0.6826	2	PALD1(4.9448e-10,0.751)	NA	NA	NA	NA	NA	NA	NA	NA	No	ID=10-70555121-70555131-CCA;MOTIFS=CCA;STRUC=(CCA)n	HPRC,HGSVC,1KG-ONT	Yes	0.44	Yes	NA,NA	NA	NA
chr10:70554970	333312	INS	93	0.8651	0.4927	21	PALD1(4.9448e-10,0.751)	NA	NA	NA	NA	NA	NA	NA	NA	No	ID=10-70555121-70555131-CCA;MOTIFS=CCA;STRUC=(CCA)n	HPRC,HGSVC	Yes	0.44	Yes	NA,NA	NA	NA
chr10:70554970	333313	INS	104	0.8664	0.4833	15	PALD1(4.9448e-10,0.751)	NA	NA	NA	NA	NA	NA	NA	NA	No	ID=10-70555121-70555131-CCA;MOTIFS=CCA;STRUC=(CCA)n	HPRC,HGSVC	Yes	0.44	Yes	NA,NA	NA	NA
chr10:70554970	333314	INS	80	0.8067	0.6895	1	PALD1(4.9448e-10,0.751)	NA	NA	NA	NA	NA	NA	NA	NA	No	ID=10-70555121-70555131-CCA;MOTIFS=CCA;STRUC=(CCA)n	HPRC,HGSVC	Yes	0.44	No	NA,NA	NA	NA
chr10:70554970	333316	INS	445	0.8842	0.4151	23	PALD1(4.9448e-10,0.751)	NA	NA	NA	NA	NA	NA	NA	NA	No	ID=10-70555121-70555131-CCA;MOTIFS=CCA;STRUC=(CCA)n	HPRC,HGSVC,1KG-ONT	Yes	0.44	Yes	NA,NA	NA	NA
chr10:70554970	333317	INS	421	0.9072	0.3411	106	PALD1(4.9448e-10,0.751)	NA	NA	NA	NA	NA	NA	NA	NA	No	ID=10-70555121-70555131-CCA;MOTIFS=CCA;STRUC=(CCA)n	HPRC,HGSVC,1KG-ONT	Yes	0.44	Yes	NA,NA	NA	NA
chr10:70554970	333281	INS	322	0.9131	0.322	5	PALD1(4.9448e-10,0.751)	NA	NA	NA	NA	NA	NA	NA	NA	No	ID=10-70555121-70555131-CCA;MOTIFS=CCA;STRUC=(CCA)n	HPRC,HGSVC	Yes	0.44	No	NA,NA	NA	NA
chr10:70554970	333289	INS	276	0.9402	0.2655	123	PALD1(4.9448e-10,0.751)	NA	NA	NA	NA	NA	NA	NA	NA	No	ID=10-70555121-70555131-CCA;MOTIFS=CCA;STRUC=(CCA)n	HPRC,HGSVC	Yes	0.44	Yes	NA,NA	NA	NA
chr10:70554970	333299	INS	409	0.8035	0.688	4	PALD1(4.9448e-10,0.751)	NA	NA	NA	NA	NA	NA	NA	NA	No	ID=10-70555121-70555131-CCA;MOTIFS=CCA;STRUC=(CCA)n	HPRC,HGSVC,1KG-ONT	Yes	0.44	No	NA,NA	NA	NA
chr10:70554970	333282	INS	242	0.8818	0.487	16	PALD1(4.9448e-10,0.751)	NA	NA	NA	NA	NA	NA	NA	NA	No	ID=10-70555121-70555131-CCA;MOTIFS=CCA;STRUC=(CCA)n	HPRC,HGSVC	Yes	0.44	Yes	NA,NA	NA	NA
chr10:70554970	333283	INS	242	0.861	0.5285	1	PALD1(4.9448e-10,0.751)	NA	NA	NA	NA	NA	NA	NA	NA	No	ID=10-70555121-70555131-CCA;MOTIFS=CCA;STRUC=(CCA)n	HPRC,HGSVC	Yes	0.44	No	NA,NA	NA	NA
chr10:70554970	333284	INS	115	0.8896	0.4155	3	PALD1(4.9448e-10,0.751)	NA	NA	NA	NA	NA	NA	NA	NA	No	ID=10-70555121-70555131-CCA;MOTIFS=CCA;STRUC=(CCA)n	HPRC,HGSVC,1KG-ONT	Yes	0.44	Yes	NA,NA	NA	NA
chr10:70554970	333285	INS	291	0.8771	0.4752	8	PALD1(4.9448e-10,0.751)	NA	NA	NA	NA	NA	NA	NA	NA	No	ID=10-70555121-70555131-CCA;MOTIFS=CCA;STRUC=(CCA)n	HPRC,HGSVC	Yes	0.44	No	NA,NA	NA	NA
chr10:70554970	333286	INS	148	0.884	0.4495	1	PALD1(4.9448e-10,0.751)	NA	NA	NA	NA	NA	NA	NA	NA	No	ID=10-70555121-70555131-CCA;MOTIFS=CCA;STRUC=(CCA)n	HPRC,HGSVC,1KG-ONT	Yes	0.44	No	NA,NA	NA	NA
chr10:70554970	333287	INS	210	0.8461	0.5843	23	PALD1(4.9448e-10,0.751)	NA	NA	NA	NA	NA	NA	NA	NA	No	ID=10-70555121-70555131-CCA;MOTIFS=CCA;STRUC=(CCA)n	HPRC,HGSVC,1KG-ONT	Yes	0.44	Yes	NA,NA	NA	NA
chr10:70554970	333290	INS	394	0.8216	0.6776	12	PALD1(4.9448e-10,0.751)	NA	NA	NA	NA	NA	NA	NA	NA	No	ID=10-70555121-70555131-CCA;MOTIFS=CCA;STRUC=(CCA)n	HPRC,HGSVC,1KG-ONT	Yes	0.44	Yes	NA,NA	NA	NA
chr10:70554970	333291	INS	305	0.8369	0.5922	8	PALD1(4.9448e-10,0.751)	NA	NA	NA	NA	NA	NA	NA	NA	No	ID=10-70555121-70555131-CCA;MOTIFS=CCA;STRUC=(CCA)n	HPRC,HGSVC	Yes	0.44	No	NA,NA	NA	NA
chr10:70554970	333292	INS	185	0.884	0.4363	4	PALD1(4.9448e-10,0.751)	NA	NA	NA	NA	NA	NA	NA	NA	No	ID=10-70555121-70555131-CCA;MOTIFS=CCA;STRUC=(CCA)n	HPRC,HGSVC,1KG-ONT	Yes	0.44	Yes	NA,NA	NA	NA
chr10:70554970	333293	INS	241	0.8728	0.5272	8	PALD1(4.9448e-10,0.751)	NA	NA	NA	NA	NA	NA	NA	NA	No	ID=10-70555121-70555131-CCA;MOTIFS=CCA;STRUC=(CCA)n	HPRC,HGSVC	Yes	0.44	Yes	NA,NA	NA	NA
chr10:70554970	333294	INS	416	0.8944	0.4106	11	PALD1(4.9448e-10,0.751)	NA	NA	NA	NA	NA	NA	NA	NA	No	ID=10-70555121-70555131-CCA;MOTIFS=CCA;STRUC=(CCA)n	HPRC,HGSVC,1KG-ONT	Yes	0.44	Yes	NA,NA	NA	NA
chr10:70554970	333295	INS	255	0.8603	0.5645	29	PALD1(4.9448e-10,0.751)	NA	NA	NA	NA	NA	NA	NA	NA	No	ID=10-70555121-70555131-CCA;MOTIFS=CCA;STRUC=(CCA)n	HPRC,HGSVC	Yes	0.44	Yes	NA,NA	NA	NA
chr10:70554970	333296	INS	295	0.8107	0.6569	74	PALD1(4.9448e-10,0.751)	NA	NA	NA	NA	NA	NA	NA	NA	No	ID=10-70555121-70555131-CCA;MOTIFS=CCA;STRUC=(CCA)n	HPRC,HGSVC	Yes	0.44	Yes	NA,NA	NA	NA
chr10:70554970	333297	INS	356	0.9102	0.3396	5	PALD1(4.9448e-10,0.751)	NA	NA	NA	NA	NA	NA	NA	NA	No	ID=10-70555121-70555131-CCA;MOTIFS=CCA;STRUC=(CCA)n	HPRC,HGSVC,1KG-ONT	Yes	0.44	Yes	NA,NA	NA	NA
chr10:70554970	333298	INS	330	0.9145	0.3338	38	PALD1(4.9448e-10,0.751)	NA	NA	NA	NA	NA	NA	NA	NA	No	ID=10-70555121-70555131-CCA;MOTIFS=CCA;STRUC=(CCA)n	HPRC,HGSVC,1KG-ONT	Yes	0.44	Yes	NA,NA	NA	NA
chr10:70554971	333318	INS	261	0.8271	0.6209	2	PALD1(4.9448e-10,0.751)	NA	NA	NA	NA	NA	NA	NA	NA	No	ID=10-70555121-70555131-CCA;MOTIFS=CCA;STRUC=(CCA)n	HPRC,HGSVC	Yes	0.44	No	NA,NA	NA	NA
chr10:70554971	333319	INS	257	0.8233	0.6496	16	PALD1(4.9448e-10,0.751)	NA	NA	NA	NA	NA	NA	NA	NA	No	ID=10-70555121-70555131-CCA;MOTIFS=CCA;STRUC=(CCA)n	HPRC,HGSVC	Yes	0.44	No	NA,NA	NA	NA
chr10:70554973	333321	INS	268	0.8436	0.6501	30	PALD1(4.9448e-10,0.751)	NA	NA	NA	NA	NA	NA	NA	NA	No	ID=10-70555121-70555131-CCA;MOTIFS=CCA;STRUC=(CCA)n	HPRC,HGSVC	Yes	0.44	Yes	NA,NA	NA	NA
chr10:70554973	333322	INS	250	0.8534	0.5594	11	PALD1(4.9448e-10,0.751)	NA	NA	NA	NA	NA	NA	NA	NA	No	ID=10-70555121-70555131-CCA;MOTIFS=CCA;STRUC=(CCA)n	HPRC,HGSVC	Yes	0.44	Yes	NA,NA	NA	NA
chr10:70554973	333320	INS	321	0.8212	0.6455	2	PALD1(4.9448e-10,0.751)	NA	NA	NA	NA	NA	NA	NA	NA	No	ID=10-70555121-70555131-CCA;MOTIFS=CCA;STRUC=(CCA)n	HPRC,HGSVC	Yes	0.44	Yes	NA,NA	NA	NA
chr10:70554974	333323	INS	696	0.8529	0.6492	4	PALD1(4.9448e-10,0.751)	NA	NA	NA	NA	NA	NA	NA	NA	No	ID=10-70555121-70555131-CCA;MOTIFS=CCA;STRUC=(CCA)n	NA	Yes	0.44	Yes	NA,NA	NA	NA
chr10:70554977	333324	INS	318	0.8017	0.6914	1	PALD1(4.9448e-10,0.751)	NA	NA	NA	NA	NA	NA	NA	NA	No	ID=10-70555121-70555131-CCA;MOTIFS=CCA;STRUC=(CCA)n	HPRC,HGSVC	Yes	0.44	No	NA,NA	NA	NA
chr10:70554977	333325	INS	214	0.9652	0.1397	101	PALD1(4.9448e-10,0.751)	NA	NA	NA	NA	NA	NA	NA	NA	No	ID=10-70555121-70555131-CCA;MOTIFS=CCA;STRUC=(CCA)n	HPRC,HGSVC,1KG-ONT	Yes	0.44	Yes	NA,NA	NA	NA
chr10:70554979	333326	INS	238	0.823	0.6444	1	PALD1(4.9448e-10,0.751)	NA	NA	NA	NA	NA	NA	NA	NA	No	ID=10-70555121-70555131-CCA;MOTIFS=CCA;STRUC=(CCA)n	HPRC,HGSVC	Yes	0.44	No	NA,NA	NA	NA
chr10:70575152	333327	DEL	172	0.8239	0.6331	13	NA	NA	NA	NA	NA	NA	NA	NA	NA	No	ID=10-70575114-70575123-AG,10-70575132-70575152-A,10-70575151-70575177-AT,10-70575180-70575197-TA,10-70575198-70575211-TA,10-70575212-70575221-TA,10-70575224-70575235-TA,10-70575236-70575245-TA,10-70575248-70575259-TA,10-70575260-70575271-TA,10-70575270-70575279-TG,10-70575278-70575293-TA,10-70575292-70575301-TG,10-70575300-70575315-TA,10-70575314-70575325-TG,10-70575324-70575351-TA;MOTIFS=A,TG,TA,AT,AG;STRUC=<VC28578>	HPRC,HGSVC,1KG-ONT	Yes	0.955	Yes	NA,NA	NA	NA
chr10:70575164	333328	DEL	160	0.857	0.5335	50	NA	NA	NA	NA	NA	NA	NA	NA	NA	No	ID=10-70575114-70575123-AG,10-70575132-70575152-A,10-70575151-70575177-AT,10-70575180-70575197-TA,10-70575198-70575211-TA,10-70575212-70575221-TA,10-70575224-70575235-TA,10-70575236-70575245-TA,10-70575248-70575259-TA,10-70575260-70575271-TA,10-70575270-70575279-TG,10-70575278-70575293-TA,10-70575292-70575301-TG,10-70575300-70575315-TA,10-70575314-70575325-TG,10-70575324-70575351-TA;MOTIFS=A,TG,TA,AT,AG;STRUC=<VC28578>	HPRC,HGSVC,1KG-ONT	Yes	0.948	Yes	NA,NA	NA	NA
chr10:70575180	333329	DEL	146	0.8714	0.4602	6	NA	NA	NA	NA	NA	NA	NA	NA	NA	No	ID=10-70575114-70575123-AG,10-70575132-70575152-A,10-70575151-70575177-AT,10-70575180-70575197-TA,10-70575198-70575211-TA,10-70575212-70575221-TA,10-70575224-70575235-TA,10-70575236-70575245-TA,10-70575248-70575259-TA,10-70575260-70575271-TA,10-70575270-70575279-TG,10-70575278-70575293-TA,10-70575292-70575301-TG,10-70575300-70575315-TA,10-70575314-70575325-TG,10-70575324-70575351-TA;MOTIFS=A,TG,TA,AT,AG;STRUC=<VC28578>	HPRC,HGSVC,1KG-ONT	Yes	1.238	No	NA,NA	NA	NA
chr10:70575186	333330	DEL	138	0.9419	0.2374	23	NA	NA	NA	NA	NA	NA	NA	NA	NA	No	ID=10-70575114-70575123-AG,10-70575132-70575152-A,10-70575151-70575177-AT,10-70575180-70575197-TA,10-70575198-70575211-TA,10-70575212-70575221-TA,10-70575224-70575235-TA,10-70575236-70575245-TA,10-70575248-70575259-TA,10-70575260-70575271-TA,10-70575270-70575279-TG,10-70575278-70575293-TA,10-70575292-70575301-TG,10-70575300-70575315-TA,10-70575314-70575325-TG,10-70575324-70575351-TA;MOTIFS=A,TG,TA,AT,AG;STRUC=<VC28578>	HPRC,HGSVC,1KG-ONT	Yes	1.138	Yes	NA,NA	NA	NA
chr10:70575196	333331	DEL	64	0.8578	0.5249	1	NA	NA	NA	NA	NA	NA	NA	NA	NA	No	ID=10-70575114-70575123-AG,10-70575132-70575152-A,10-70575151-70575177-AT,10-70575180-70575197-TA,10-70575198-70575211-TA,10-70575212-70575221-TA,10-70575224-70575235-TA,10-70575236-70575245-TA,10-70575248-70575259-TA,10-70575260-70575271-TA,10-70575270-70575279-TG,10-70575278-70575293-TA,10-70575292-70575301-TG,10-70575300-70575315-TA,10-70575314-70575325-TG,10-70575324-70575351-TA;MOTIFS=A,TG,TA,AT,AG;STRUC=<VC28578>	HPRC,HGSVC	Yes	0.634	No	NA,NA	NA	NA
chr10:70575198	333332	DEL	130	0.8967	0.5646	22	NA	NA	NA	NA	NA	NA	NA	NA	NA	No	ID=10-70575114-70575123-AG,10-70575132-70575152-A,10-70575151-70575177-AT,10-70575180-70575197-TA,10-70575198-70575211-TA,10-70575212-70575221-TA,10-70575224-70575235-TA,10-70575236-70575245-TA,10-70575248-70575259-TA,10-70575260-70575271-TA,10-70575270-70575279-TG,10-70575278-70575293-TA,10-70575292-70575301-TG,10-70575300-70575315-TA,10-70575314-70575325-TG,10-70575324-70575351-TA;MOTIFS=A,TG,TA,AT,AG;STRUC=<VC28578>	HPRC,HGSVC,1KG-ONT	Yes	1.289	Yes	NA,NA	NA	NA
chr10:70575204	333333	DEL	116	0.8788	0.441	26	NA	NA	NA	NA	NA	NA	NA	NA	NA	No	ID=10-70575114-70575123-AG,10-70575132-70575152-A,10-70575151-70575177-AT,10-70575180-70575197-TA,10-70575198-70575211-TA,10-70575212-70575221-TA,10-70575224-70575235-TA,10-70575236-70575245-TA,10-70575248-70575259-TA,10-70575260-70575271-TA,10-70575270-70575279-TG,10-70575278-70575293-TA,10-70575292-70575301-TG,10-70575300-70575315-TA,10-70575314-70575325-TG,10-70575324-70575351-TA;MOTIFS=A,TG,TA,AT,AG;STRUC=<VC28578>	HPRC,HGSVC,1KG-ONT	Yes	1.101	Yes	NA,NA	NA	NA
chr10:70575214	333334	DEL	110	0.842	0.5971	33	NA	NA	NA	NA	NA	NA	NA	NA	NA	No	ID=10-70575114-70575123-AG,10-70575132-70575152-A,10-70575151-70575177-AT,10-70575180-70575197-TA,10-70575198-70575211-TA,10-70575212-70575221-TA,10-70575224-70575235-TA,10-70575236-70575245-TA,10-70575248-70575259-TA,10-70575260-70575271-TA,10-70575270-70575279-TG,10-70575278-70575293-TA,10-70575292-70575301-TG,10-70575300-70575315-TA,10-70575314-70575325-TG,10-70575324-70575351-TA;MOTIFS=A,TG,TA,AT,AG;STRUC=<VC28578>	HPRC,HGSVC,1KG-ONT	Yes	1.125	Yes	NA,NA	NA	NA
chr10:70575220	333335	DEL	104	0.9194	0.306	10	NA	NA	NA	NA	NA	NA	NA	NA	NA	No	ID=10-70575114-70575123-AG,10-70575132-70575152-A,10-70575151-70575177-AT,10-70575180-70575197-TA,10-70575198-70575211-TA,10-70575212-70575221-TA,10-70575224-70575235-TA,10-70575236-70575245-TA,10-70575248-70575259-TA,10-70575260-70575271-TA,10-70575270-70575279-TG,10-70575278-70575293-TA,10-70575292-70575301-TG,10-70575300-70575315-TA,10-70575314-70575325-TG,10-70575324-70575351-TA;MOTIFS=A,TG,TA,AT,AG;STRUC=<VC28578>	HPRC,HGSVC,1KG-ONT	Yes	1.125	Yes	NA,NA	NA	NA
chr10:70575234	333336	DEL	90	0.8293	0.6102	8	NA	NA	NA	NA	NA	NA	NA	NA	NA	No	ID=10-70575114-70575123-AG,10-70575132-70575152-A,10-70575151-70575177-AT,10-70575180-70575197-TA,10-70575198-70575211-TA,10-70575212-70575221-TA,10-70575224-70575235-TA,10-70575236-70575245-TA,10-70575248-70575259-TA,10-70575260-70575271-TA,10-70575270-70575279-TG,10-70575278-70575293-TA,10-70575292-70575301-TG,10-70575300-70575315-TA,10-70575314-70575325-TG,10-70575324-70575351-TA;MOTIFS=A,TG,TA,AT,AG;STRUC=<VC28578>	HPRC,HGSVC	Yes	1.332	Yes	NA,NA	NA	NA
chr10:70575244	333337	DEL	80	0.9003	0.3933	8	NA	NA	NA	NA	NA	NA	NA	NA	NA	No	ID=10-70575114-70575123-AG,10-70575132-70575152-A,10-70575151-70575177-AT,10-70575180-70575197-TA,10-70575198-70575211-TA,10-70575212-70575221-TA,10-70575224-70575235-TA,10-70575236-70575245-TA,10-70575248-70575259-TA,10-70575260-70575271-TA,10-70575270-70575279-TG,10-70575278-70575293-TA,10-70575292-70575301-TG,10-70575300-70575315-TA,10-70575314-70575325-TG,10-70575324-70575351-TA;MOTIFS=A,TG,TA,AT,AG;STRUC=<VC28578>	HPRC,HGSVC	Yes	2.385	No	NA,NA	NA	NA
chr10:70575250	333338	DEL	74	0.8334	0.6159	40	NA	NA	NA	NA	NA	NA	NA	NA	NA	No	ID=10-70575114-70575123-AG,10-70575132-70575152-A,10-70575151-70575177-AT,10-70575180-70575197-TA,10-70575198-70575211-TA,10-70575212-70575221-TA,10-70575224-70575235-TA,10-70575236-70575245-TA,10-70575248-70575259-TA,10-70575260-70575271-TA,10-70575270-70575279-TG,10-70575278-70575293-TA,10-70575292-70575301-TG,10-70575300-70575315-TA,10-70575314-70575325-TG,10-70575324-70575351-TA;MOTIFS=A,TG,TA,AT,AG;STRUC=<VC28578>	HPRC,HGSVC	Yes	2.582	Yes	NA,NA	NA	NA
chr10:70575254	333339	DEL	70	0.8569	0.5611	11	NA	NA	NA	NA	NA	NA	NA	NA	NA	No	ID=10-70575114-70575123-AG,10-70575132-70575152-A,10-70575151-70575177-AT,10-70575180-70575197-TA,10-70575198-70575211-TA,10-70575212-70575221-TA,10-70575224-70575235-TA,10-70575236-70575245-TA,10-70575248-70575259-TA,10-70575260-70575271-TA,10-70575270-70575279-TG,10-70575278-70575293-TA,10-70575292-70575301-TG,10-70575300-70575315-TA,10-70575314-70575325-TG,10-70575324-70575351-TA;MOTIFS=A,TG,TA,AT,AG;STRUC=<VC28578>	HPRC,HGSVC	Yes	2.465	Yes	NA,NA	NA	NA
chr10:70575258	333340	DEL	66	0.9518	0.3892	3	NA	NA	NA	NA	NA	NA	NA	NA	NA	No	ID=10-70575114-70575123-AG,10-70575132-70575152-A,10-70575151-70575177-AT,10-70575180-70575197-TA,10-70575198-70575211-TA,10-70575212-70575221-TA,10-70575224-70575235-TA,10-70575236-70575245-TA,10-70575248-70575259-TA,10-70575260-70575271-TA,10-70575270-70575279-TG,10-70575278-70575293-TA,10-70575292-70575301-TG,10-70575300-70575315-TA,10-70575314-70575325-TG,10-70575324-70575351-TA;MOTIFS=A,TG,TA,AT,AG;STRUC=<VC28578>	HPRC,HGSVC	Yes	2.622	Yes	NA,NA	NA	NA
chr10:70575264	333341	DEL	60	0.882	0.4445	4	NA	NA	NA	NA	NA	NA	NA	NA	NA	No	ID=10-70575114-70575123-AG,10-70575132-70575152-A,10-70575151-70575177-AT,10-70575180-70575197-TA,10-70575198-70575211-TA,10-70575212-70575221-TA,10-70575224-70575235-TA,10-70575236-70575245-TA,10-70575248-70575259-TA,10-70575260-70575271-TA,10-70575270-70575279-TG,10-70575278-70575293-TA,10-70575292-70575301-TG,10-70575300-70575315-TA,10-70575314-70575325-TG,10-70575324-70575351-TA;MOTIFS=A,TG,TA,AT,AG;STRUC=<VC28578>	HPRC,HGSVC	No	2.622	Yes	NA,NA	NA	NA
chr10:70575270	333342	DEL	54	0.8778	0.5072	5	NA	NA	NA	NA	NA	NA	NA	NA	NA	No	ID=10-70575114-70575123-AG,10-70575132-70575152-A,10-70575151-70575177-AT,10-70575180-70575197-TA,10-70575198-70575211-TA,10-70575212-70575221-TA,10-70575224-70575235-TA,10-70575236-70575245-TA,10-70575248-70575259-TA,10-70575260-70575271-TA,10-70575270-70575279-TG,10-70575278-70575293-TA,10-70575292-70575301-TG,10-70575300-70575315-TA,10-70575314-70575325-TG,10-70575324-70575351-TA;MOTIFS=A,TG,TA,AT,AG;STRUC=<VC28578>	HPRC,HGSVC	No	2.622	Yes	NA,NA	NA	NA
chr10:70577178	333343	INS	71	0.9407	0.2322	2	NA	NA	NA	NA	NA	NA	NA	NA	NA	No	ID=10-70577103-70577112-T,10-70577177-70577193-TTCT,10-70577190-70577199-TC,10-70577204-70577216-TCCT,10-70577219-70577233-TCTT,10-70577238-70577252-TTCT,10-70577270-70577285-TTTC,10-70577288-70577303-TTCC;MOTIFS=TCTT,TC,TCCT,T,TTTC,TTCC,TTCT;STRUC=<VC28579>	HPRC,HGSVC,1KG-ONT	No	3.978	No	NA,NA	NA	NA
chr10:70577178	333344	INS	53	0.9036	0.3761	362	NA	NA	NA	NA	NA	NA	NA	NA	NA	No	ID=10-70577103-70577112-T,10-70577177-70577193-TTCT,10-70577190-70577199-TC,10-70577204-70577216-TCCT,10-70577219-70577233-TCTT,10-70577238-70577252-TTCT,10-70577270-70577285-TTTC,10-70577288-70577303-TTCC;MOTIFS=TCTT,TC,TCCT,T,TTTC,TTCC,TTCT;STRUC=<VC28579>	HPRC,HGSVC,1KG-ONT	No	3.978	Yes	NA,NA	NA	NA
chr10:70577178	333345	INS	61	0.9438	0.2362	62	NA	NA	NA	NA	NA	NA	NA	NA	NA	No	ID=10-70577103-70577112-T,10-70577177-70577193-TTCT,10-70577190-70577199-TC,10-70577204-70577216-TCCT,10-70577219-70577233-TCTT,10-70577238-70577252-TTCT,10-70577270-70577285-TTTC,10-70577288-70577303-TTCC;MOTIFS=TCTT,TC,TCCT,T,TTTC,TTCC,TTCT;STRUC=<VC28579>	HPRC,HGSVC,1KG-ONT	No	3.978	Yes	NA,NA	NA	NA
chr10:70577178	333346	INS	57	0.9126	0.3369	197	NA	NA	NA	NA	NA	NA	NA	NA	NA	No	ID=10-70577103-70577112-T,10-70577177-70577193-TTCT,10-70577190-70577199-TC,10-70577204-70577216-TCCT,10-70577219-70577233-TCTT,10-70577238-70577252-TTCT,10-70577270-70577285-TTTC,10-70577288-70577303-TTCC;MOTIFS=TCTT,TC,TCCT,T,TTTC,TTCC,TTCT;STRUC=<VC28579>	HPRC,HGSVC,1KG-ONT	No	3.978	Yes	NA,NA	NA	NA
chr10:70577178	333347	INS	61	0.9332	0.263	241	NA	NA	NA	NA	NA	NA	NA	NA	NA	No	ID=10-70577103-70577112-T,10-70577177-70577193-TTCT,10-70577190-70577199-TC,10-70577204-70577216-TCCT,10-70577219-70577233-TCTT,10-70577238-70577252-TTCT,10-70577270-70577285-TTTC,10-70577288-70577303-TTCC;MOTIFS=TCTT,TC,TCCT,T,TTTC,TTCC,TTCT;STRUC=<VC28579>	HPRC,HGSVC,1KG-ONT	No	3.978	Yes	NA,NA	NA	NA
chr10:70577178	333348	INS	65	0.8894	0.4131	254	NA	NA	NA	NA	NA	NA	NA	NA	NA	No	ID=10-70577103-70577112-T,10-70577177-70577193-TTCT,10-70577190-70577199-TC,10-70577204-70577216-TCCT,10-70577219-70577233-TCTT,10-70577238-70577252-TTCT,10-70577270-70577285-TTTC,10-70577288-70577303-TTCC;MOTIFS=TCTT,TC,TCCT,T,TTTC,TTCC,TTCT;STRUC=<VC28579>	HPRC,HGSVC,1KG-ONT	No	3.978	Yes	NA,NA	NA	NA
chr10:70577178	333349	INS	69	0.9411	0.2358	215	NA	NA	NA	NA	NA	NA	NA	NA	NA	No	ID=10-70577103-70577112-T,10-70577177-70577193-TTCT,10-70577190-70577199-TC,10-70577204-70577216-TCCT,10-70577219-70577233-TCTT,10-70577238-70577252-TTCT,10-70577270-70577285-TTTC,10-70577288-70577303-TTCC;MOTIFS=TCTT,TC,TCCT,T,TTTC,TTCC,TTCT;STRUC=<VC28579>	HPRC,HGSVC,1KG-ONT	No	3.978	Yes	NA,NA	NA	NA
chr10:70577178	333350	INS	73	0.8633	0.5099	112	NA	NA	NA	NA	NA	NA	NA	NA	NA	No	ID=10-70577103-70577112-T,10-70577177-70577193-TTCT,10-70577190-70577199-TC,10-70577204-70577216-TCCT,10-70577219-70577233-TCTT,10-70577238-70577252-TTCT,10-70577270-70577285-TTTC,10-70577288-70577303-TTCC;MOTIFS=TCTT,TC,TCCT,T,TTTC,TTCC,TTCT;STRUC=<VC28579>	HPRC,HGSVC,1KG-ONT	No	3.978	Yes	NA,NA	NA	NA
chr10:70577178	333351	INS	77	0.8575	0.6147	32	NA	NA	NA	NA	NA	NA	NA	NA	NA	No	ID=10-70577103-70577112-T,10-70577177-70577193-TTCT,10-70577190-70577199-TC,10-70577204-70577216-TCCT,10-70577219-70577233-TCTT,10-70577238-70577252-TTCT,10-70577270-70577285-TTTC,10-70577288-70577303-TTCC;MOTIFS=TCTT,TC,TCCT,T,TTTC,TTCC,TTCT;STRUC=<VC28579>	HPRC,HGSVC,1KG-ONT	No	3.978	Yes	NA,NA	NA	NA
chr10:70577180	333352	INS	51	0.8631	0.5778	170	NA	NA	NA	NA	NA	NA	NA	NA	NA	No	ID=10-70577103-70577112-T,10-70577177-70577193-TTCT,10-70577190-70577199-TC,10-70577204-70577216-TCCT,10-70577219-70577233-TCTT,10-70577238-70577252-TTCT,10-70577270-70577285-TTTC,10-70577288-70577303-TTCC;MOTIFS=TCTT,TC,TCCT,T,TTTC,TTCC,TTCT;STRUC=<VC28579>	HPRC,HGSVC	No	3.978	Yes	NA,NA	NA	NA
chr10:70577541	333353	DEL	68	0.8163	0.6437	4	NA	NA	NA	NA	NA	NA	NA	NA	NA	No	ID=10-70577393-70577409-TTTC,10-70577414-70577428-TTCT,10-70577426-70577438-TTTC,10-70577443-70577460-TTCC,10-70577463-70577483-TCTTTC,10-70577546-70577556-CT,10-70577561-70577612-TCTT,10-70577609-70577622-TC,10-70577623-70577636-TTTC,10-70577633-70577646-TC,10-70577647-70577660-TTTC,10-70577696-70577714-TTTCT;MOTIFS=TCTTTC,TCTT,TC,CT,TTTC,TTCC,TTTCT,TTCT;STRUC=<VC28580>	HPRC,HGSVC,1KG-ONT	No	3.024	Yes	NA,NA	NA	NA
chr10:70577560	333354	DEL	64	0.8092	0.661	33	NA	NA	NA	NA	NA	NA	NA	NA	NA	No	ID=10-70577393-70577409-TTTC,10-70577414-70577428-TTCT,10-70577426-70577438-TTTC,10-70577443-70577460-TTCC,10-70577463-70577483-TCTTTC,10-70577546-70577556-CT,10-70577561-70577612-TCTT,10-70577609-70577622-TC,10-70577623-70577636-TTTC,10-70577633-70577646-TC,10-70577647-70577660-TTTC,10-70577696-70577714-TTTCT;MOTIFS=TCTTTC,TCTT,TC,CT,TTTC,TTCC,TTTCT,TTCT;STRUC=<VC28580>	HPRC,HGSVC,1KG-ONT	No	3.016	Yes	NA,NA	NA	NA
chr10:70577578	333355	DEL	60	0.8159	0.6661	80	NA	NA	NA	NA	NA	NA	NA	NA	NA	No	ID=10-70577393-70577409-TTTC,10-70577414-70577428-TTCT,10-70577426-70577438-TTTC,10-70577443-70577460-TTCC,10-70577463-70577483-TCTTTC,10-70577546-70577556-CT,10-70577561-70577612-TCTT,10-70577609-70577622-TC,10-70577623-70577636-TTTC,10-70577633-70577646-TC,10-70577647-70577660-TTTC,10-70577696-70577714-TTTCT;MOTIFS=TCTTTC,TCTT,TC,CT,TTTC,TTCC,TTTCT,TTCT;STRUC=<VC28580>	HPRC,HGSVC,1KG-ONT	No	3.027	Yes	NA,NA	NA	NA
chr10:70577581	333356	DEL	56	0.8401	0.628	77	NA	NA	NA	NA	NA	NA	NA	NA	NA	No	ID=10-70577393-70577409-TTTC,10-70577414-70577428-TTCT,10-70577426-70577438-TTTC,10-70577443-70577460-TTCC,10-70577463-70577483-TCTTTC,10-70577546-70577556-CT,10-70577561-70577612-TCTT,10-70577609-70577622-TC,10-70577623-70577636-TTTC,10-70577633-70577646-TC,10-70577647-70577660-TTTC,10-70577696-70577714-TTTCT;MOTIFS=TCTTTC,TCTT,TC,CT,TTTC,TTCC,TTTCT,TTCT;STRUC=<VC28580>	HPRC,HGSVC,1KG-ONT	No	3.027	Yes	NA,NA	NA	NA
chr10:70577583	333357	DEL	50	0.9042	0.4101	130	NA	NA	NA	NA	NA	NA	NA	NA	NA	No	ID=10-70577393-70577409-TTTC,10-70577414-70577428-TTCT,10-70577426-70577438-TTTC,10-70577443-70577460-TTCC,10-70577463-70577483-TCTTTC,10-70577546-70577556-CT,10-70577561-70577612-TCTT,10-70577609-70577622-TC,10-70577623-70577636-TTTC,10-70577633-70577646-TC,10-70577647-70577660-TTTC,10-70577696-70577714-TTTCT;MOTIFS=TCTTTC,TCTT,TC,CT,TTTC,TTCC,TTTCT,TTCT;STRUC=<VC28580>	HPRC,HGSVC,1KG-ONT	No	3.027	Yes	NA,NA	NA	NA
chr10:70582995	333358	DEL	71	0.9022	0.3858	452	NA	NA	NA	NA	NA	NA	NA	NA	NA	No	ID=10-70583044-70583114-GGTGGGGGATTAGGGGAGGCGTGGAAGCCCTGGGT;MOTIFS=GGTGGGGGATTAGGGGAGGCGTGGAAGCCCTGGGT;STRUC=(GGTGGGGGATTAGGGGAGGCGTGGAAGCCCTGGGT)n	HPRC,HGSVC,1KG-ONT	No	1.032	Yes	NA,NA	NA	NA
chr10:70583021	333359	DEL	70	0.8402	0.5807	19	NA	NA	NA	NA	NA	NA	NA	NA	NA	No	ID=10-70583044-70583114-GGTGGGGGATTAGGGGAGGCGTGGAAGCCCTGGGT;MOTIFS=GGTGGGGGATTAGGGGAGGCGTGGAAGCCCTGGGT;STRUC=(GGTGGGGGATTAGGGGAGGCGTGGAAGCCCTGGGT)n	HPRC,HGSVC,1KG-ONT	No	0.638	Yes	NA,NA	NA	NA
chr10:70583044	333360	INS	70	0.8086	0.6698	107	NA	NA	NA	NA	NA	NA	NA	NA	NA	No	ID=10-70583044-70583114-GGTGGGGGATTAGGGGAGGCGTGGAAGCCCTGGGT;MOTIFS=GGTGGGGGATTAGGGGAGGCGTGGAAGCCCTGGGT;STRUC=(GGTGGGGGATTAGGGGAGGCGTGGAAGCCCTGGGT)n	HPRC,HGSVC,1KG-ONT	Yes	2.538	Yes	NA,NA	NA	NA
chr10:70583044	333361	INS	105	0.8303	0.6384	4	NA	NA	NA	NA	NA	NA	NA	NA	NA	No	ID=10-70583044-70583114-GGTGGGGGATTAGGGGAGGCGTGGAAGCCCTGGGT;MOTIFS=GGTGGGGGATTAGGGGAGGCGTGGAAGCCCTGGGT;STRUC=(GGTGGGGGATTAGGGGAGGCGTGGAAGCCCTGGGT)n	NA	Yes	2.538	Yes	NA,NA	NA	NA
chr10:70630850	333362	DEL	76	0.8765	0.4528	5	NA	NA	NA	NA	NA	NA	NA	NA	NA	No	NA	HPRC,HGSVC,1KG-ONT	No	0.468	Yes	NA,NA	NA	NA
chr10:70631275	333363	DEL	80	0.8844	0.4135	337	NA	NA	NA	NA	NA	NA	NA	NA	NA	No	NA	HPRC,HGSVC,1KG-ONT	No	0.953	Yes	NA,NA	NA	NA
chr10:70631352	333364	DEL	126	0.861	0.4938	24	NA	NA	NA	NA	NA	NA	NA	NA	NA	No	NA	NA	Yes	0.874	Yes	NA,NA	NA	NA
chr10:70654683	333365	DEL	135	0.883	0.4458	132	NA	NA	NA	NA	NA	NA	NA	NA	NA	No	NA	HPRC,HGSVC,1KG-ONT	No	0.158	Yes	NA,NA	NA	NA
chr10:70686889	333366	INS	80	0.8843	0.5079	1	ADAMTS14(2.8381e-27,0.966)	NA	NA	NA	NA	NA	NA	NA	NA	No	ID=10-70686871-70686879-G,10-70686883-70686891-C,10-70687061-70687069-C,10-70687190-70687198-C,10-70687965-70687975-C;MOTIFS=C,G;STRUC=<VC28592>	HPRC,HGSVC,1KG-ONT	No	0.008	No	NA,NA	NA	NA
chr10:70686906	333367	INS	84	0.8508	0.5664	9	ADAMTS14(2.8381e-27,0.966)	NA	NA	NA	NA	NA	NA	NA	NA	No	ID=10-70686871-70686879-G,10-70686883-70686891-C,10-70687061-70687069-C,10-70687190-70687198-C,10-70687965-70687975-C;MOTIFS=C,G;STRUC=<VC28592>	HPRC,HGSVC,1KG-ONT	No	0.008	Yes	NA,NA	NA	NA
chr10:70686923	333368	INS	79	0.8542	0.5616	205	ADAMTS14(2.8381e-27,0.966)	NA	NA	NA	NA	NA	NA	NA	NA	No	ID=10-70686871-70686879-G,10-70686883-70686891-C,10-70687061-70687069-C,10-70687190-70687198-C,10-70687965-70687975-C;MOTIFS=C,G;STRUC=<VC28592>	HPRC,HGSVC,1KG-ONT	No	0.008	Yes	NA,NA	NA	NA
chr10:70686925	333369	DEL	356	0.897	0.4149	6	ADAMTS14(2.8381e-27,0.966)	NA	NA	NA	NA	NA	NA	NA	NA	No	ID=10-70686871-70686879-G,10-70686883-70686891-C,10-70687061-70687069-C,10-70687190-70687198-C,10-70687965-70687975-C;MOTIFS=C,G;STRUC=<VC28592>	NA	No	0.043	No	NA,NA	NA	NA
chr10:70686935	333371	INS	139	0.7888	0.6981	16	ADAMTS14(2.8381e-27,0.966)	NA	NA	NA	NA	NA	NA	NA	NA	No	ID=10-70686871-70686879-G,10-70686883-70686891-C,10-70687061-70687069-C,10-70687190-70687198-C,10-70687965-70687975-C;MOTIFS=C,G;STRUC=<VC28592>	HPRC,HGSVC,1KG-ONT	No	0.008	Yes	NA,NA	NA	NA
chr10:70686935	333372	DEL	129	0.8969	0.3679	29	ADAMTS14(2.8381e-27,0.966)	NA	NA	NA	NA	NA	NA	NA	NA	No	ID=10-70686871-70686879-G,10-70686883-70686891-C,10-70687061-70687069-C,10-70687190-70687198-C,10-70687965-70687975-C;MOTIFS=C,G;STRUC=<VC28592>	HPRC,HGSVC,1KG-ONT	No	0.093	Yes	NA,NA	NA	NA
chr10:70686935	333370	INS	129	0.8225	0.6458	307	ADAMTS14(2.8381e-27,0.966)	NA	NA	NA	NA	NA	NA	NA	NA	No	ID=10-70686871-70686879-G,10-70686883-70686891-C,10-70687061-70687069-C,10-70687190-70687198-C,10-70687965-70687975-C;MOTIFS=C,G;STRUC=<VC28592>	HPRC,HGSVC,1KG-ONT	No	0.008	Yes	NA,NA	NA	NA
chr10:70686955	333373	INS	710	0.8604	0.5546	85	ADAMTS14(2.8381e-27,0.966)	NA	NA	NA	NA	NA	NA	NA	NA	No	ID=10-70686871-70686879-G,10-70686883-70686891-C,10-70687061-70687069-C,10-70687190-70687198-C,10-70687965-70687975-C;MOTIFS=C,G;STRUC=<VC28592>	HPRC,HGSVC,1KG-ONT	No	0.008	Yes	NA,NA	NA	NA
chr10:70686955	333374	INS	759	0.9515	0.1999	12	ADAMTS14(2.8381e-27,0.966)	NA	NA	NA	NA	NA	NA	NA	NA	No	ID=10-70686871-70686879-G,10-70686883-70686891-C,10-70687061-70687069-C,10-70687190-70687198-C,10-70687965-70687975-C;MOTIFS=C,G;STRUC=<VC28592>	HPRC,HGSVC,1KG-ONT	No	0.008	Yes	NA,NA	NA	NA
chr10:70686955	333375	INS	140	0.9097	0.335	22	ADAMTS14(2.8381e-27,0.966)	NA	NA	NA	NA	NA	NA	NA	NA	No	ID=10-70686871-70686879-G,10-70686883-70686891-C,10-70687061-70687069-C,10-70687190-70687198-C,10-70687965-70687975-C;MOTIFS=C,G;STRUC=<VC28592>	HPRC,HGSVC,1KG-ONT	No	0.008	Yes	NA,NA	NA	NA
chr10:70687023	333376	DEL	51	0.8763	0.4586	12	ADAMTS14(2.8381e-27,0.966)	NA	NA	NA	NA	NA	NA	NA	NA	No	ID=10-70686871-70686879-G,10-70686883-70686891-C,10-70687061-70687069-C,10-70687190-70687198-C,10-70687965-70687975-C;MOTIFS=C,G;STRUC=<VC28592>	NA	No	0.379	Yes	NA,NA	NA	NA
chr10:70687050	333377	INS	1302	0.8356	0.595	2	ADAMTS14(2.8381e-27,0.966)	NA	NA	NA	NA	NA	NA	NA	NA	No	ID=10-70686871-70686879-G,10-70686883-70686891-C,10-70687061-70687069-C,10-70687190-70687198-C,10-70687965-70687975-C;MOTIFS=C,G;STRUC=<VC28592>	NA	No	0.008	No	NA,NA	NA	NA
chr10:70687061	333378	INS	130	0.8468	0.5484	329	ADAMTS14(2.8381e-27,0.966)	NA	NA	NA	NA	NA	NA	NA	NA	No	ID=10-70686871-70686879-G,10-70686883-70686891-C,10-70687061-70687069-C,10-70687190-70687198-C,10-70687965-70687975-C;MOTIFS=C,G;STRUC=<VC28592>	HPRC,HGSVC,1KG-ONT	No	0.008	Yes	NA,NA	NA	NA
chr10:70687100	333379	DEL	79	0.8416	0.5902	135	ADAMTS14(2.8381e-27,0.966)	NA	NA	NA	NA	NA	NA	NA	NA	No	ID=10-70686871-70686879-G,10-70686883-70686891-C,10-70687061-70687069-C,10-70687190-70687198-C,10-70687965-70687975-C;MOTIFS=C,G;STRUC=<VC28592>	HPRC,HGSVC,1KG-ONT	No	0.263	Yes	NA,NA	NA	NA
chr10:70687182	333380	DEL	99	0.8161	0.6472	3	ADAMTS14(2.8381e-27,0.966)	NA	NA	NA	NA	NA	NA	NA	NA	No	ID=10-70686871-70686879-G,10-70686883-70686891-C,10-70687061-70687069-C,10-70687190-70687198-C,10-70687965-70687975-C;MOTIFS=C,G;STRUC=<VC28592>	HPRC,HGSVC,1KG-ONT	No	0.244	Yes	NA,NA	NA	NA
chr10:70687230	333381	INS	79	0.8612	0.4731	100	ADAMTS14(2.8381e-27,0.966)	NA	NA	NA	NA	NA	NA	NA	NA	No	ID=10-70686871-70686879-G,10-70686883-70686891-C,10-70687061-70687069-C,10-70687190-70687198-C,10-70687965-70687975-C;MOTIFS=C,G;STRUC=<VC28592>	HPRC,HGSVC,1KG-ONT	No	0.005	Yes	NA,NA	NA	NA
chr10:70687429	333382	DEL	176	0.8784	0.4555	267	ADAMTS14(2.8381e-27,0.966)	NA	NA	NA	NA	NA	NA	NA	NA	No	ID=10-70686871-70686879-G,10-70686883-70686891-C,10-70687061-70687069-C,10-70687190-70687198-C,10-70687965-70687975-C;MOTIFS=C,G;STRUC=<VC28592>	HPRC,HGSVC,1KG-ONT	No	0.227	Yes	NA,NA	NA	NA
chr10:70687611	333383	DEL	226	0.8301	0.6224	135	ADAMTS14(2.8381e-27,0.966)	NA	NA	NA	NA	NA	NA	NA	NA	No	ID=10-70686871-70686879-G,10-70686883-70686891-C,10-70687061-70687069-C,10-70687190-70687198-C,10-70687965-70687975-C;MOTIFS=C,G;STRUC=<VC28592>	HPRC,HGSVC,1KG-ONT	No	0.152	Yes	NA,NA	NA	NA
chr10:70687923	333384	DEL	53	0.979	0.0759	14	ADAMTS14(2.8381e-27,0.966)	NA	NA	NA	NA	NA	NA	NA	NA	No	ID=10-70686871-70686879-G,10-70686883-70686891-C,10-70687061-70687069-C,10-70687190-70687198-C,10-70687965-70687975-C;MOTIFS=C,G;STRUC=<VC28592>	HPRC,1KG-ONT	No	0.367	Yes	NA,NA	NA	NA
chr10:70688843	333386	INS	90	0.9161	0.3137	3	ADAMTS14(2.8381e-27,0.966)	NA	NA	NA	NA	NA	NA	NA	NA	No	ID=10-70689400-70689410-CCA,10-70689799-70689808-CTC,10-70690101-70690113-ATGA,10-70691487-70691509-A,10-70691593-70691602-TCA;MOTIFS=A,ATGA,TCA,CTC,CCA;STRUC=<VC28593>	HPRC,HGSVC	Yes	0.167	No	NA,NA	NA	NA
chr10:70688843	333393	INS	74	0.8627	0.5059	5	ADAMTS14(2.8381e-27,0.966)	NA	NA	NA	NA	NA	NA	NA	NA	No	ID=10-70689400-70689410-CCA,10-70689799-70689808-CTC,10-70690101-70690113-ATGA,10-70691487-70691509-A,10-70691593-70691602-TCA;MOTIFS=A,ATGA,TCA,CTC,CCA;STRUC=<VC28593>	HPRC,HGSVC	Yes	0.167	Yes	NA,NA	NA	NA
chr10:70688843	333392	INS	54	0.8588	0.4934	2	ADAMTS14(2.8381e-27,0.966)	NA	NA	NA	NA	NA	NA	NA	NA	No	ID=10-70689400-70689410-CCA,10-70689799-70689808-CTC,10-70690101-70690113-ATGA,10-70691487-70691509-A,10-70691593-70691602-TCA;MOTIFS=A,ATGA,TCA,CTC,CCA;STRUC=<VC28593>	HPRC,HGSVC	Yes	0.167	Yes	NA,NA	NA	NA
chr10:70688843	333391	INS	61	0.8573	0.5398	2	ADAMTS14(2.8381e-27,0.966)	NA	NA	NA	NA	NA	NA	NA	NA	No	ID=10-70689400-70689410-CCA,10-70689799-70689808-CTC,10-70690101-70690113-ATGA,10-70691487-70691509-A,10-70691593-70691602-TCA;MOTIFS=A,ATGA,TCA,CTC,CCA;STRUC=<VC28593>	HPRC,HGSVC	Yes	0.167	Yes	NA,NA	NA	NA
chr10:70688843	333390	INS	66	0.7958	0.6891	3	ADAMTS14(2.8381e-27,0.966)	NA	NA	NA	NA	NA	NA	NA	NA	No	ID=10-70689400-70689410-CCA,10-70689799-70689808-CTC,10-70690101-70690113-ATGA,10-70691487-70691509-A,10-70691593-70691602-TCA;MOTIFS=A,ATGA,TCA,CTC,CCA;STRUC=<VC28593>	HPRC,HGSVC	Yes	0.167	Yes	NA,NA	NA	NA
chr10:70688843	333389	INS	142	0.8114	0.675	2	ADAMTS14(2.8381e-27,0.966)	NA	NA	NA	NA	NA	NA	NA	NA	No	ID=10-70689400-70689410-CCA,10-70689799-70689808-CTC,10-70690101-70690113-ATGA,10-70691487-70691509-A,10-70691593-70691602-TCA;MOTIFS=A,ATGA,TCA,CTC,CCA;STRUC=<VC28593>	HGSVC,1KG-ONT	Yes	0.167	No	NA,NA	NA	NA
chr10:70688843	333388	INS	70	0.8271	0.6348	3	ADAMTS14(2.8381e-27,0.966)	NA	NA	NA	NA	NA	NA	NA	NA	No	ID=10-70689400-70689410-CCA,10-70689799-70689808-CTC,10-70690101-70690113-ATGA,10-70691487-70691509-A,10-70691593-70691602-TCA;MOTIFS=A,ATGA,TCA,CTC,CCA;STRUC=<VC28593>	HPRC,HGSVC	Yes	0.167	No	NA,NA	NA	NA
chr10:70688843	333387	INS	102	0.8533	0.5508	2	ADAMTS14(2.8381e-27,0.966)	NA	NA	NA	NA	NA	NA	NA	NA	No	ID=10-70689400-70689410-CCA,10-70689799-70689808-CTC,10-70690101-70690113-ATGA,10-70691487-70691509-A,10-70691593-70691602-TCA;MOTIFS=A,ATGA,TCA,CTC,CCA;STRUC=<VC28593>	HGSVC	Yes	0.167	Yes	NA,NA	NA	NA
chr10:70688843	333385	INS	75	0.8475	0.5891	1	ADAMTS14(2.8381e-27,0.966)	NA	NA	NA	NA	NA	NA	NA	NA	No	ID=10-70689400-70689410-CCA,10-70689799-70689808-CTC,10-70690101-70690113-ATGA,10-70691487-70691509-A,10-70691593-70691602-TCA;MOTIFS=A,ATGA,TCA,CTC,CCA;STRUC=<VC28593>	HPRC,HGSVC	Yes	0.167	No	NA,NA	NA	NA
chr10:70688844	333399	INS	215	0.853	0.5348	19	ADAMTS14(2.8381e-27,0.966)	NA	NA	NA	NA	NA	NA	NA	NA	No	ID=10-70689400-70689410-CCA,10-70689799-70689808-CTC,10-70690101-70690113-ATGA,10-70691487-70691509-A,10-70691593-70691602-TCA;MOTIFS=A,ATGA,TCA,CTC,CCA;STRUC=<VC28593>	HPRC,HGSVC,1KG-ONT	Yes	0.167	Yes	NA,NA	NA	NA
chr10:70688844	333406	INS	265	0.8734	0.4713	26	ADAMTS14(2.8381e-27,0.966)	NA	NA	NA	NA	NA	NA	NA	NA	No	ID=10-70689400-70689410-CCA,10-70689799-70689808-CTC,10-70690101-70690113-ATGA,10-70691487-70691509-A,10-70691593-70691602-TCA;MOTIFS=A,ATGA,TCA,CTC,CCA;STRUC=<VC28593>	HPRC,HGSVC,1KG-ONT	Yes	0.167	Yes	NA,NA	NA	NA
chr10:70688844	333405	INS	234	0.8235	0.6302	18	ADAMTS14(2.8381e-27,0.966)	NA	NA	NA	NA	NA	NA	NA	NA	No	ID=10-70689400-70689410-CCA,10-70689799-70689808-CTC,10-70690101-70690113-ATGA,10-70691487-70691509-A,10-70691593-70691602-TCA;MOTIFS=A,ATGA,TCA,CTC,CCA;STRUC=<VC28593>	HPRC,HGSVC,1KG-ONT	Yes	0.167	Yes	NA,NA	NA	NA
chr10:70688844	333404	INS	366	0.8373	0.5856	78	ADAMTS14(2.8381e-27,0.966)	NA	NA	NA	NA	NA	NA	NA	NA	No	ID=10-70689400-70689410-CCA,10-70689799-70689808-CTC,10-70690101-70690113-ATGA,10-70691487-70691509-A,10-70691593-70691602-TCA;MOTIFS=A,ATGA,TCA,CTC,CCA;STRUC=<VC28593>	HPRC,HGSVC,1KG-ONT	Yes	0.167	Yes	NA,NA	NA	NA
chr10:70688844	333403	INS	330	0.8985	0.3744	75	ADAMTS14(2.8381e-27,0.966)	NA	NA	NA	NA	NA	NA	NA	NA	No	ID=10-70689400-70689410-CCA,10-70689799-70689808-CTC,10-70690101-70690113-ATGA,10-70691487-70691509-A,10-70691593-70691602-TCA;MOTIFS=A,ATGA,TCA,CTC,CCA;STRUC=<VC28593>	HPRC,HGSVC,1KG-ONT	Yes	0.167	Yes	NA,NA	NA	NA
chr10:70688844	333402	INS	312	0.8799	0.4364	105	ADAMTS14(2.8381e-27,0.966)	NA	NA	NA	NA	NA	NA	NA	NA	No	ID=10-70689400-70689410-CCA,10-70689799-70689808-CTC,10-70690101-70690113-ATGA,10-70691487-70691509-A,10-70691593-70691602-TCA;MOTIFS=A,ATGA,TCA,CTC,CCA;STRUC=<VC28593>	HPRC,HGSVC,1KG-ONT	Yes	0.167	Yes	NA,NA	NA	NA
chr10:70688844	333401	INS	282	0.8525	0.5558	70	ADAMTS14(2.8381e-27,0.966)	NA	NA	NA	NA	NA	NA	NA	NA	No	ID=10-70689400-70689410-CCA,10-70689799-70689808-CTC,10-70690101-70690113-ATGA,10-70691487-70691509-A,10-70691593-70691602-TCA;MOTIFS=A,ATGA,TCA,CTC,CCA;STRUC=<VC28593>	HPRC,HGSVC,1KG-ONT	Yes	0.167	Yes	NA,NA	NA	NA
chr10:70688844	333398	INS	404	0.8374	0.597	42	ADAMTS14(2.8381e-27,0.966)	NA	NA	NA	NA	NA	NA	NA	NA	No	ID=10-70689400-70689410-CCA,10-70689799-70689808-CTC,10-70690101-70690113-ATGA,10-70691487-70691509-A,10-70691593-70691602-TCA;MOTIFS=A,ATGA,TCA,CTC,CCA;STRUC=<VC28593>	HPRC,HGSVC	Yes	0.167	Yes	NA,NA	NA	NA
chr10:70688844	333397	INS	457	0.8588	0.5192	14	ADAMTS14(2.8381e-27,0.966)	NA	NA	NA	NA	NA	NA	NA	NA	No	ID=10-70689400-70689410-CCA,10-70689799-70689808-CTC,10-70690101-70690113-ATGA,10-70691487-70691509-A,10-70691593-70691602-TCA;MOTIFS=A,ATGA,TCA,CTC,CCA;STRUC=<VC28593>	HPRC,HGSVC	Yes	0.167	Yes	NA,NA	NA	NA
chr10:70688844	333396	INS	313	0.8067	0.6673	1	ADAMTS14(2.8381e-27,0.966)	NA	NA	NA	NA	NA	NA	NA	NA	No	ID=10-70689400-70689410-CCA,10-70689799-70689808-CTC,10-70690101-70690113-ATGA,10-70691487-70691509-A,10-70691593-70691602-TCA;MOTIFS=A,ATGA,TCA,CTC,CCA;STRUC=<VC28593>	HPRC,HGSVC,1KG-ONT	Yes	0.167	No	NA,NA	NA	NA
chr10:70688844	333395	INS	523	0.8673	0.5874	1	ADAMTS14(2.8381e-27,0.966)	NA	NA	NA	NA	NA	NA	NA	NA	No	ID=10-70689400-70689410-CCA,10-70689799-70689808-CTC,10-70690101-70690113-ATGA,10-70691487-70691509-A,10-70691593-70691602-TCA;MOTIFS=A,ATGA,TCA,CTC,CCA;STRUC=<VC28593>	HPRC,HGSVC	Yes	0.167	No	NA,NA	NA	NA
chr10:70688844	333394	INS	431	0.8486	0.5606	15	ADAMTS14(2.8381e-27,0.966)	NA	NA	NA	NA	NA	NA	NA	NA	No	ID=10-70689400-70689410-CCA,10-70689799-70689808-CTC,10-70690101-70690113-ATGA,10-70691487-70691509-A,10-70691593-70691602-TCA;MOTIFS=A,ATGA,TCA,CTC,CCA;STRUC=<VC28593>	HPRC,HGSVC	Yes	0.167	Yes	NA,NA	NA	NA
chr10:70688844	333400	INS	203	0.8356	0.6171	21	ADAMTS14(2.8381e-27,0.966)	NA	NA	NA	NA	NA	NA	NA	NA	No	ID=10-70689400-70689410-CCA,10-70689799-70689808-CTC,10-70690101-70690113-ATGA,10-70691487-70691509-A,10-70691593-70691602-TCA;MOTIFS=A,ATGA,TCA,CTC,CCA;STRUC=<VC28593>	HPRC,HGSVC,1KG-ONT	Yes	0.167	Yes	NA,NA	NA	NA
chr10:70688846	333407	INS	79	0.8237	0.644	2	ADAMTS14(2.8381e-27,0.966)	NA	NA	NA	NA	NA	NA	NA	NA	No	ID=10-70689400-70689410-CCA,10-70689799-70689808-CTC,10-70690101-70690113-ATGA,10-70691487-70691509-A,10-70691593-70691602-TCA;MOTIFS=A,ATGA,TCA,CTC,CCA;STRUC=<VC28593>	HPRC,HGSVC	Yes	0.167	Yes	NA,NA	NA	NA
chr10:70688848	333416	INS	301	0.9137	0.3274	1	ADAMTS14(2.8381e-27,0.966)	NA	NA	NA	NA	NA	NA	NA	NA	No	ID=10-70689400-70689410-CCA,10-70689799-70689808-CTC,10-70690101-70690113-ATGA,10-70691487-70691509-A,10-70691593-70691602-TCA;MOTIFS=A,ATGA,TCA,CTC,CCA;STRUC=<VC28593>	HPRC,HGSVC,1KG-ONT	Yes	0.167	No	NA,NA	NA	NA
chr10:70688848	333417	INS	124	0.8908	0.4588	7	ADAMTS14(2.8381e-27,0.966)	NA	NA	NA	NA	NA	NA	NA	NA	No	ID=10-70689400-70689410-CCA,10-70689799-70689808-CTC,10-70690101-70690113-ATGA,10-70691487-70691509-A,10-70691593-70691602-TCA;MOTIFS=A,ATGA,TCA,CTC,CCA;STRUC=<VC28593>	HGSVC,1KG-ONT	Yes	0.167	Yes	NA,NA	NA	NA
chr10:70688848	333415	INS	802	0.8926	0.4073	1	ADAMTS14(2.8381e-27,0.966)	NA	NA	NA	NA	NA	NA	NA	NA	No	ID=10-70689400-70689410-CCA,10-70689799-70689808-CTC,10-70690101-70690113-ATGA,10-70691487-70691509-A,10-70691593-70691602-TCA;MOTIFS=A,ATGA,TCA,CTC,CCA;STRUC=<VC28593>	1KG-ONT	Yes	0.167	No	NA,NA	NA	NA
chr10:70688848	333414	INS	514	0.8818	0.407	4	ADAMTS14(2.8381e-27,0.966)	NA	NA	NA	NA	NA	NA	NA	NA	No	ID=10-70689400-70689410-CCA,10-70689799-70689808-CTC,10-70690101-70690113-ATGA,10-70691487-70691509-A,10-70691593-70691602-TCA;MOTIFS=A,ATGA,TCA,CTC,CCA;STRUC=<VC28593>	HPRC,HGSVC	Yes	0.167	No	NA,NA	NA	NA
chr10:70688848	333413	INS	478	0.8911	0.3875	1	ADAMTS14(2.8381e-27,0.966)	NA	NA	NA	NA	NA	NA	NA	NA	No	ID=10-70689400-70689410-CCA,10-70689799-70689808-CTC,10-70690101-70690113-ATGA,10-70691487-70691509-A,10-70691593-70691602-TCA;MOTIFS=A,ATGA,TCA,CTC,CCA;STRUC=<VC28593>	HPRC,HGSVC	Yes	0.167	No	NA,NA	NA	NA
chr10:70688848	333411	INS	347	0.8806	0.4467	98	ADAMTS14(2.8381e-27,0.966)	NA	NA	NA	NA	NA	NA	NA	NA	No	ID=10-70689400-70689410-CCA,10-70689799-70689808-CTC,10-70690101-70690113-ATGA,10-70691487-70691509-A,10-70691593-70691602-TCA;MOTIFS=A,ATGA,TCA,CTC,CCA;STRUC=<VC28593>	HPRC,HGSVC,1KG-ONT	Yes	0.167	Yes	NA,NA	NA	NA
chr10:70688848	333410	INS	167	0.832	0.6107	5	ADAMTS14(2.8381e-27,0.966)	NA	NA	NA	NA	NA	NA	NA	NA	No	ID=10-70689400-70689410-CCA,10-70689799-70689808-CTC,10-70690101-70690113-ATGA,10-70691487-70691509-A,10-70691593-70691602-TCA;MOTIFS=A,ATGA,TCA,CTC,CCA;STRUC=<VC28593>	HPRC,HGSVC,1KG-ONT	Yes	0.167	Yes	NA,NA	NA	NA
chr10:70688848	333408	INS	197	0.7925	0.6912	2	ADAMTS14(2.8381e-27,0.966)	NA	NA	NA	NA	NA	NA	NA	NA	No	ID=10-70689400-70689410-CCA,10-70689799-70689808-CTC,10-70690101-70690113-ATGA,10-70691487-70691509-A,10-70691593-70691602-TCA;MOTIFS=A,ATGA,TCA,CTC,CCA;STRUC=<VC28593>	HPRC,HGSVC,1KG-ONT	Yes	0.167	Yes	NA,NA	NA	NA
chr10:70688848	333409	INS	182	0.818	0.6393	21	ADAMTS14(2.8381e-27,0.966)	NA	NA	NA	NA	NA	NA	NA	NA	No	ID=10-70689400-70689410-CCA,10-70689799-70689808-CTC,10-70690101-70690113-ATGA,10-70691487-70691509-A,10-70691593-70691602-TCA;MOTIFS=A,ATGA,TCA,CTC,CCA;STRUC=<VC28593>	HPRC,HGSVC,1KG-ONT	Yes	0.167	Yes	NA,NA	NA	NA
chr10:70688848	333412	INS	420	0.9186	0.2748	1	ADAMTS14(2.8381e-27,0.966)	NA	NA	NA	NA	NA	NA	NA	NA	No	ID=10-70689400-70689410-CCA,10-70689799-70689808-CTC,10-70690101-70690113-ATGA,10-70691487-70691509-A,10-70691593-70691602-TCA;MOTIFS=A,ATGA,TCA,CTC,CCA;STRUC=<VC28593>	HPRC,HGSVC	Yes	0.167	No	NA,NA	NA	NA
chr10:70688871	333418	INS	77	0.8578	0.5673	5	ADAMTS14(2.8381e-27,0.966)	NA	NA	NA	NA	NA	NA	NA	NA	No	ID=10-70689400-70689410-CCA,10-70689799-70689808-CTC,10-70690101-70690113-ATGA,10-70691487-70691509-A,10-70691593-70691602-TCA;MOTIFS=A,ATGA,TCA,CTC,CCA;STRUC=<VC28593>	HPRC,HGSVC	Yes	0.167	Yes	NA,NA	NA	NA
chr10:70688871	333419	INS	609	0.9022	0.379	1	ADAMTS14(2.8381e-27,0.966)	NA	NA	NA	NA	NA	NA	NA	NA	No	ID=10-70689400-70689410-CCA,10-70689799-70689808-CTC,10-70690101-70690113-ATGA,10-70691487-70691509-A,10-70691593-70691602-TCA;MOTIFS=A,ATGA,TCA,CTC,CCA;STRUC=<VC28593>	HPRC	Yes	0.167	No	NA,NA	NA	NA
chr10:70688892	333423	INS	248	0.883	0.4729	1	ADAMTS14(2.8381e-27,0.966)	NA	NA	NA	NA	NA	NA	NA	NA	No	ID=10-70689400-70689410-CCA,10-70689799-70689808-CTC,10-70690101-70690113-ATGA,10-70691487-70691509-A,10-70691593-70691602-TCA;MOTIFS=A,ATGA,TCA,CTC,CCA;STRUC=<VC28593>	HPRC,HGSVC,1KG-ONT	Yes	1.97	No	NA,NA	NA	NA
chr10:70688892	333422	INS	129	0.9382	0.2411	18	ADAMTS14(2.8381e-27,0.966)	NA	NA	NA	NA	NA	NA	NA	NA	No	ID=10-70689400-70689410-CCA,10-70689799-70689808-CTC,10-70690101-70690113-ATGA,10-70691487-70691509-A,10-70691593-70691602-TCA;MOTIFS=A,ATGA,TCA,CTC,CCA;STRUC=<VC28593>	HGSVC,1KG-ONT	Yes	1.97	Yes	NA,NA	NA	NA
chr10:70688892	333421	INS	114	0.869	0.4975	1	ADAMTS14(2.8381e-27,0.966)	NA	NA	NA	NA	NA	NA	NA	NA	No	ID=10-70689400-70689410-CCA,10-70689799-70689808-CTC,10-70690101-70690113-ATGA,10-70691487-70691509-A,10-70691593-70691602-TCA;MOTIFS=A,ATGA,TCA,CTC,CCA;STRUC=<VC28593>	HGSVC,1KG-ONT	Yes	1.97	No	NA,NA	NA	NA
chr10:70688894	333424	INS	56	0.8512	0.5263	5	ADAMTS14(2.8381e-27,0.966)	NA	NA	NA	NA	NA	NA	NA	NA	No	ID=10-70689400-70689410-CCA,10-70689799-70689808-CTC,10-70690101-70690113-ATGA,10-70691487-70691509-A,10-70691593-70691602-TCA;MOTIFS=A,ATGA,TCA,CTC,CCA;STRUC=<VC28593>	HPRC,HGSVC	Yes	1.97	Yes	NA,NA	NA	NA
chr10:70688894	333425	INS	69	0.914	0.3276	15	ADAMTS14(2.8381e-27,0.966)	NA	NA	NA	NA	NA	NA	NA	NA	No	ID=10-70689400-70689410-CCA,10-70689799-70689808-CTC,10-70690101-70690113-ATGA,10-70691487-70691509-A,10-70691593-70691602-TCA;MOTIFS=A,ATGA,TCA,CTC,CCA;STRUC=<VC28593>	HPRC,HGSVC	Yes	1.97	Yes	NA,NA	NA	NA
chr10:70688894	333426	INS	80	0.8096	0.6844	2	ADAMTS14(2.8381e-27,0.966)	NA	NA	NA	NA	NA	NA	NA	NA	No	ID=10-70689400-70689410-CCA,10-70689799-70689808-CTC,10-70690101-70690113-ATGA,10-70691487-70691509-A,10-70691593-70691602-TCA;MOTIFS=A,ATGA,TCA,CTC,CCA;STRUC=<VC28593>	HPRC,HGSVC	Yes	1.97	Yes	NA,NA	NA	NA
chr10:70688894	333427	INS	75	0.822	0.6298	4	ADAMTS14(2.8381e-27,0.966)	NA	NA	NA	NA	NA	NA	NA	NA	No	ID=10-70689400-70689410-CCA,10-70689799-70689808-CTC,10-70690101-70690113-ATGA,10-70691487-70691509-A,10-70691593-70691602-TCA;MOTIFS=A,ATGA,TCA,CTC,CCA;STRUC=<VC28593>	HPRC,HGSVC	Yes	1.97	Yes	NA,NA	NA	NA
chr10:70688895	333428	INS	248	0.9226	0.3224	16	ADAMTS14(2.8381e-27,0.966)	NA	NA	NA	NA	NA	NA	NA	NA	No	ID=10-70689400-70689410-CCA,10-70689799-70689808-CTC,10-70690101-70690113-ATGA,10-70691487-70691509-A,10-70691593-70691602-TCA;MOTIFS=A,ATGA,TCA,CTC,CCA;STRUC=<VC28593>	HPRC,HGSVC,1KG-ONT	Yes	1.97	Yes	NA,NA	NA	NA
chr10:70688896	333429	INS	340	0.8314	0.6236	1	ADAMTS14(2.8381e-27,0.966)	NA	NA	NA	NA	NA	NA	NA	NA	No	ID=10-70689400-70689410-CCA,10-70689799-70689808-CTC,10-70690101-70690113-ATGA,10-70691487-70691509-A,10-70691593-70691602-TCA;MOTIFS=A,ATGA,TCA,CTC,CCA;STRUC=<VC28593>	HPRC,HGSVC,1KG-ONT	Yes	1.97	No	NA,NA	NA	NA
chr10:70688900	333430	INS	59	0.8015	0.6791	1	ADAMTS14(2.8381e-27,0.966)	NA	NA	NA	NA	NA	NA	NA	NA	No	ID=10-70689400-70689410-CCA,10-70689799-70689808-CTC,10-70690101-70690113-ATGA,10-70691487-70691509-A,10-70691593-70691602-TCA;MOTIFS=A,ATGA,TCA,CTC,CCA;STRUC=<VC28593>	HPRC,HGSVC	Yes	1.97	No	NA,NA	NA	NA
chr10:70688900	333435	INS	189	0.8888	0.4092	10	ADAMTS14(2.8381e-27,0.966)	NA	NA	NA	NA	NA	NA	NA	NA	No	ID=10-70689400-70689410-CCA,10-70689799-70689808-CTC,10-70690101-70690113-ATGA,10-70691487-70691509-A,10-70691593-70691602-TCA;MOTIFS=A,ATGA,TCA,CTC,CCA;STRUC=<VC28593>	HPRC,HGSVC,1KG-ONT	Yes	1.97	Yes	NA,NA	NA	NA
chr10:70688900	333434	INS	168	0.8565	0.5359	19	ADAMTS14(2.8381e-27,0.966)	NA	NA	NA	NA	NA	NA	NA	NA	No	ID=10-70689400-70689410-CCA,10-70689799-70689808-CTC,10-70690101-70690113-ATGA,10-70691487-70691509-A,10-70691593-70691602-TCA;MOTIFS=A,ATGA,TCA,CTC,CCA;STRUC=<VC28593>	HPRC,HGSVC,1KG-ONT	Yes	1.97	Yes	NA,NA	NA	NA
chr10:70688900	333432	INS	159	0.9548	0.176	48	ADAMTS14(2.8381e-27,0.966)	NA	NA	NA	NA	NA	NA	NA	NA	No	ID=10-70689400-70689410-CCA,10-70689799-70689808-CTC,10-70690101-70690113-ATGA,10-70691487-70691509-A,10-70691593-70691602-TCA;MOTIFS=A,ATGA,TCA,CTC,CCA;STRUC=<VC28593>	HPRC,HGSVC,1KG-ONT	Yes	1.97	Yes	NA,NA	NA	NA
chr10:70688900	333431	INS	138	0.8366	0.6128	5	ADAMTS14(2.8381e-27,0.966)	NA	NA	NA	NA	NA	NA	NA	NA	No	ID=10-70689400-70689410-CCA,10-70689799-70689808-CTC,10-70690101-70690113-ATGA,10-70691487-70691509-A,10-70691593-70691602-TCA;MOTIFS=A,ATGA,TCA,CTC,CCA;STRUC=<VC28593>	HGSVC,1KG-ONT	Yes	1.97	Yes	NA,NA	NA	NA
chr10:70688900	333433	INS	147	0.861	0.5083	2	ADAMTS14(2.8381e-27,0.966)	NA	NA	NA	NA	NA	NA	NA	NA	No	ID=10-70689400-70689410-CCA,10-70689799-70689808-CTC,10-70690101-70690113-ATGA,10-70691487-70691509-A,10-70691593-70691602-TCA;MOTIFS=A,ATGA,TCA,CTC,CCA;STRUC=<VC28593>	HGSVC,1KG-ONT	Yes	1.97	Yes	NA,NA	NA	NA
chr10:70688902	333436	INS	974	0.9763	0.0951	1	ADAMTS14(2.8381e-27,0.966)	NA	NA	NA	NA	NA	NA	NA	NA	No	ID=10-70689400-70689410-CCA,10-70689799-70689808-CTC,10-70690101-70690113-ATGA,10-70691487-70691509-A,10-70691593-70691602-TCA;MOTIFS=A,ATGA,TCA,CTC,CCA;STRUC=<VC28593>	1KG-ONT	Yes	1.97	Yes	NA,NA	NA	NA
chr10:70688902	333437	INS	1328	0.8218	0.6417	1	ADAMTS14(2.8381e-27,0.966)	NA	NA	NA	NA	NA	NA	NA	NA	No	ID=10-70689400-70689410-CCA,10-70689799-70689808-CTC,10-70690101-70690113-ATGA,10-70691487-70691509-A,10-70691593-70691602-TCA;MOTIFS=A,ATGA,TCA,CTC,CCA;STRUC=<VC28593>	1KG-ONT	Yes	1.97	No	NA,NA	NA	NA
chr10:70688906	333438	INS	158	0.8824	0.4195	10	ADAMTS14(2.8381e-27,0.966)	NA	NA	NA	NA	NA	NA	NA	NA	No	ID=10-70689400-70689410-CCA,10-70689799-70689808-CTC,10-70690101-70690113-ATGA,10-70691487-70691509-A,10-70691593-70691602-TCA;MOTIFS=A,ATGA,TCA,CTC,CCA;STRUC=<VC28593>	HPRC,HGSVC,1KG-ONT	Yes	7.952	Yes	NA,NA	NA	NA
chr10:70688907	333439	INS	341	0.8799	0.424	3	ADAMTS14(2.8381e-27,0.966)	NA	NA	NA	NA	NA	NA	NA	NA	No	ID=10-70689400-70689410-CCA,10-70689799-70689808-CTC,10-70690101-70690113-ATGA,10-70691487-70691509-A,10-70691593-70691602-TCA;MOTIFS=A,ATGA,TCA,CTC,CCA;STRUC=<VC28593>	HPRC,HGSVC,1KG-ONT	Yes	7.952	Yes	NA,NA	NA	NA
chr10:70688979	333440	DEL	2599	0.9659	0.1406	135	ADAMTS14(2.8381e-27,0.966)	NA	NA	NA	NA	NA	NA	NA	NA	No	ID=10-70689400-70689410-CCA,10-70689799-70689808-CTC,10-70690101-70690113-ATGA,10-70691487-70691509-A,10-70691593-70691602-TCA;MOTIFS=A,ATGA,TCA,CTC,CCA;STRUC=<VC28593>	HPRC,HGSVC,1KG-ONT	Yes	6.375	Yes	NA,NA	NA	NA
chr10:70707432	333441	INS	334	0.9425	0.2327	1	ADAMTS14(2.8381e-27,0.966)	NA	NA	NA	NA	NA	NA	NA	NA	No	NA	NA	No	0.692	No	NA,NA	NA	NA
chr10:70727687	333443	INS	56	0.8912	0.4158	1	ADAMTS14(2.8381e-27,0.966)	NA	NA	NA	NA	NA	NA	NA	NA	No	ID=10-70727587-70727691-GCTGGTGGCATCACATCCCTGACCACACTGCTGGCATCACATCCCTGACCAT;MOTIFS=GCTGGTGGCATCACATCCCTGACCACACTGCTGGCATCACATCCCTGACCAT;STRUC=(GCTGGTGGCATCACATCCCTGACCACACTGCTGGCATCACATCCCTGACCAT)n	HPRC,HGSVC,1KG-ONT	No	0.092	No	NA,NA	NA	NA
chr10:70727693	333444	INS	52	0.8386	0.6666	243	ADAMTS14(2.8381e-27,0.966)	NA	NA	NA	NA	NA	NA	NA	NA	No	ID=10-70727587-70727691-GCTGGTGGCATCACATCCCTGACCACACTGCTGGCATCACATCCCTGACCAT;MOTIFS=GCTGGTGGCATCACATCCCTGACCACACTGCTGGCATCACATCCCTGACCAT;STRUC=(GCTGGTGGCATCACATCCCTGACCACACTGCTGGCATCACATCCCTGACCAT)n	HPRC,HGSVC,1KG-ONT	No	0.092	Yes	NA,NA	NA	NA
chr10:70727693	333445	INS	55	0.8745	0.4985	2	ADAMTS14(2.8381e-27,0.966)	NA	NA	NA	NA	NA	NA	NA	NA	No	ID=10-70727587-70727691-GCTGGTGGCATCACATCCCTGACCACACTGCTGGCATCACATCCCTGACCAT;MOTIFS=GCTGGTGGCATCACATCCCTGACCACACTGCTGGCATCACATCCCTGACCAT;STRUC=(GCTGGTGGCATCACATCCCTGACCACACTGCTGGCATCACATCCCTGACCAT)n	HPRC,HGSVC,1KG-ONT	No	0.092	No	NA,NA	NA	NA
chr10:70742232	333446	INS	135	0.8918	0.4119	1	ADAMTS14(2.8381e-27,0.966)	NA	NA	NA	NA	NA	NA	NA	enhancer	No	NA	NA	No	3.242	No	NA,NA	NA	NA
chr10:70742232	333447	DEL	135	0.8956	0.3582	6	ADAMTS14(2.8381e-27,0.966)	NA	NA	NA	NA	NA	NA	NA	enhancer	No	NA	NA	No	3.775	Yes	NA,NA	NA	NA
chr10:70767582	333448	INS	106	0.8129	0.6834	37	NA	NA	NA	NA	NA	NA	NA	NA	NA	No	NA	HPRC,HGSVC,1KG-ONT	Yes	1.616	Yes	NA,NA	NA	NA
chr10:70767582	333449	INS	158	0.8705	0.4828	22	NA	NA	NA	NA	NA	NA	NA	NA	NA	No	NA	HPRC,HGSVC	Yes	1.616	Yes	NA,NA	NA	NA
chr10:70767582	333450	INS	58	0.8336	0.6782	12	NA	NA	NA	NA	NA	NA	NA	NA	NA	No	NA	HPRC,HGSVC	Yes	1.616	Yes	NA,NA	NA	NA
chr10:70767582	333451	INS	136	0.8547	0.5259	37	NA	NA	NA	NA	NA	NA	NA	NA	NA	No	NA	HPRC,HGSVC	Yes	1.616	Yes	NA,NA	NA	NA
chr10:70767591	333452	INS	97	0.8121	0.657	2	NA	NA	NA	NA	NA	NA	NA	NA	NA	No	ID=10-70767582-70767595-AAAG,10-70767596-70767611-AGAA,10-70767612-70767667-AGAA,10-70767664-70767673-AG;MOTIFS=AAAG,AGAA,AG;STRUC=<VC28600>	HPRC,HGSVC,1KG-ONT	Yes	1.616	No	NA,NA	NA	NA
chr10:70767592	333453	INS	86	0.9283	0.2755	9	NA	NA	NA	NA	NA	NA	NA	NA	NA	No	ID=10-70767582-70767595-AAAG,10-70767596-70767611-AGAA,10-70767612-70767667-AGAA,10-70767664-70767673-AG;MOTIFS=AAAG,AGAA,AG;STRUC=<VC28600>	HPRC,HGSVC,1KG-ONT	Yes	1.616	Yes	NA,NA	NA	NA
chr10:70767594	333454	INS	88	0.8315	0.6331	29	NA	NA	NA	NA	NA	NA	NA	NA	NA	No	ID=10-70767582-70767595-AAAG,10-70767596-70767611-AGAA,10-70767612-70767667-AGAA,10-70767664-70767673-AG;MOTIFS=AAAG,AGAA,AG;STRUC=<VC28600>	HPRC,HGSVC,1KG-ONT	Yes	1.616	Yes	NA,NA	NA	NA
chr10:70767594	333455	INS	106	0.8832	0.419	3	NA	NA	NA	NA	NA	NA	NA	NA	NA	No	ID=10-70767582-70767595-AAAG,10-70767596-70767611-AGAA,10-70767612-70767667-AGAA,10-70767664-70767673-AG;MOTIFS=AAAG,AGAA,AG;STRUC=<VC28600>	HPRC,HGSVC,1KG-ONT	Yes	1.616	No	NA,NA	NA	NA
chr10:70767595	333462	INS	97	0.8866	0.3932	40	NA	NA	NA	NA	NA	NA	NA	NA	NA	No	ID=10-70767582-70767595-AAAG,10-70767596-70767611-AGAA,10-70767612-70767667-AGAA,10-70767664-70767673-AG;MOTIFS=AAAG,AGAA,AG;STRUC=<VC28600>	HPRC,HGSVC,1KG-ONT	Yes	1.616	No	NA,NA	NA	NA
chr10:70767595	333461	INS	171	0.8189	0.6567	6	NA	NA	NA	NA	NA	NA	NA	NA	NA	No	ID=10-70767582-70767595-AAAG,10-70767596-70767611-AGAA,10-70767612-70767667-AGAA,10-70767664-70767673-AG;MOTIFS=AAAG,AGAA,AG;STRUC=<VC28600>	HPRC,HGSVC	Yes	1.616	No	NA,NA	NA	NA
chr10:70767595	333460	INS	69	0.9422	0.228	10	NA	NA	NA	NA	NA	NA	NA	NA	NA	No	ID=10-70767582-70767595-AAAG,10-70767596-70767611-AGAA,10-70767612-70767667-AGAA,10-70767664-70767673-AG;MOTIFS=AAAG,AGAA,AG;STRUC=<VC28600>	HPRC,HGSVC,1KG-ONT	Yes	1.616	Yes	NA,NA	NA	NA
chr10:70767595	333458	INS	73	0.8735	0.4853	21	NA	NA	NA	NA	NA	NA	NA	NA	NA	No	ID=10-70767582-70767595-AAAG,10-70767596-70767611-AGAA,10-70767612-70767667-AGAA,10-70767664-70767673-AG;MOTIFS=AAAG,AGAA,AG;STRUC=<VC28600>	HPRC,HGSVC,1KG-ONT	Yes	1.616	Yes	NA,NA	NA	NA
chr10:70767595	333459	INS	81	0.8675	0.491	31	NA	NA	NA	NA	NA	NA	NA	NA	NA	No	ID=10-70767582-70767595-AAAG,10-70767596-70767611-AGAA,10-70767612-70767667-AGAA,10-70767664-70767673-AG;MOTIFS=AAAG,AGAA,AG;STRUC=<VC28600>	HPRC,HGSVC,1KG-ONT	Yes	1.616	Yes	NA,NA	NA	NA
chr10:70767595	333456	INS	77	0.8476	0.642	19	NA	NA	NA	NA	NA	NA	NA	NA	NA	No	ID=10-70767582-70767595-AAAG,10-70767596-70767611-AGAA,10-70767612-70767667-AGAA,10-70767664-70767673-AG;MOTIFS=AAAG,AGAA,AG;STRUC=<VC28600>	HPRC,HGSVC,1KG-ONT	Yes	1.616	Yes	NA,NA	NA	NA
chr10:70767595	333457	INS	101	0.8768	0.468	46	NA	NA	NA	NA	NA	NA	NA	NA	NA	No	ID=10-70767582-70767595-AAAG,10-70767596-70767611-AGAA,10-70767612-70767667-AGAA,10-70767664-70767673-AG;MOTIFS=AAAG,AGAA,AG;STRUC=<VC28600>	HPRC,HGSVC,1KG-ONT	Yes	1.616	Yes	NA,NA	NA	NA
chr10:70767599	333463	INS	104	0.7959	0.6967	7	NA	NA	NA	NA	NA	NA	NA	NA	NA	No	ID=10-70767582-70767595-AAAG,10-70767596-70767611-AGAA,10-70767612-70767667-AGAA,10-70767664-70767673-AG;MOTIFS=AAAG,AGAA,AG;STRUC=<VC28600>	HPRC,HGSVC,1KG-ONT	Yes	1.616	No	NA,NA	NA	NA
chr10:70767601	333464	INS	113	0.8112	0.6972	13	NA	NA	NA	NA	NA	NA	NA	NA	NA	No	ID=10-70767582-70767595-AAAG,10-70767596-70767611-AGAA,10-70767612-70767667-AGAA,10-70767664-70767673-AG;MOTIFS=AAAG,AGAA,AG;STRUC=<VC28600>	HPRC,HGSVC,1KG-ONT	Yes	0.182	Yes	NA,NA	NA	NA
chr10:70767603	333465	INS	76	0.8249	0.6505	8	NA	NA	NA	NA	NA	NA	NA	NA	NA	No	ID=10-70767582-70767595-AAAG,10-70767596-70767611-AGAA,10-70767612-70767667-AGAA,10-70767664-70767673-AG;MOTIFS=AAAG,AGAA,AG;STRUC=<VC28600>	HPRC,HGSVC,1KG-ONT	Yes	0.182	Yes	NA,NA	NA	NA
chr10:70767603	333466	INS	86	0.8144	0.6826	4	NA	NA	NA	NA	NA	NA	NA	NA	NA	No	ID=10-70767582-70767595-AAAG,10-70767596-70767611-AGAA,10-70767612-70767667-AGAA,10-70767664-70767673-AG;MOTIFS=AAAG,AGAA,AG;STRUC=<VC28600>	HPRC,HGSVC,1KG-ONT	Yes	0.182	No	NA,NA	NA	NA
chr10:70767604	333467	INS	65	0.8988	0.363	13	NA	NA	NA	NA	NA	NA	NA	NA	NA	No	ID=10-70767582-70767595-AAAG,10-70767596-70767611-AGAA,10-70767612-70767667-AGAA,10-70767664-70767673-AG;MOTIFS=AAAG,AGAA,AG;STRUC=<VC28600>	HPRC,HGSVC,1KG-ONT	Yes	0.182	Yes	NA,NA	NA	NA
chr10:70767604	333468	INS	84	0.8701	0.4647	6	NA	NA	NA	NA	NA	NA	NA	NA	NA	No	ID=10-70767582-70767595-AAAG,10-70767596-70767611-AGAA,10-70767612-70767667-AGAA,10-70767664-70767673-AG;MOTIFS=AAAG,AGAA,AG;STRUC=<VC28600>	HPRC,HGSVC,1KG-ONT	Yes	0.182	Yes	NA,NA	NA	NA
chr10:70767607	333469	INS	71	0.9016	0.3608	25	NA	NA	NA	NA	NA	NA	NA	NA	NA	No	ID=10-70767582-70767595-AAAG,10-70767596-70767611-AGAA,10-70767612-70767667-AGAA,10-70767664-70767673-AG;MOTIFS=AAAG,AGAA,AG;STRUC=<VC28600>	HPRC,HGSVC,1KG-ONT	Yes	0.182	Yes	NA,NA	NA	NA
chr10:70767607	333470	INS	115	0.8802	0.4388	1	NA	NA	NA	NA	NA	NA	NA	NA	NA	No	ID=10-70767582-70767595-AAAG,10-70767596-70767611-AGAA,10-70767612-70767667-AGAA,10-70767664-70767673-AG;MOTIFS=AAAG,AGAA,AG;STRUC=<VC28600>	HPRC,HGSVC,1KG-ONT	Yes	0.182	No	NA,NA	NA	NA
chr10:70767608	333471	INS	89	0.8225	0.6464	27	NA	NA	NA	NA	NA	NA	NA	NA	NA	No	ID=10-70767582-70767595-AAAG,10-70767596-70767611-AGAA,10-70767612-70767667-AGAA,10-70767664-70767673-AG;MOTIFS=AAAG,AGAA,AG;STRUC=<VC28600>	HPRC,HGSVC,1KG-ONT	Yes	0.182	Yes	NA,NA	NA	NA
chr10:70767608	333472	INS	80	0.7964	0.6885	30	NA	NA	NA	NA	NA	NA	NA	NA	NA	No	ID=10-70767582-70767595-AAAG,10-70767596-70767611-AGAA,10-70767612-70767667-AGAA,10-70767664-70767673-AG;MOTIFS=AAAG,AGAA,AG;STRUC=<VC28600>	HPRC,HGSVC,1KG-ONT	Yes	0.182	Yes	NA,NA	NA	NA
chr10:70767608	333473	INS	157	0.8641	0.5423	17	NA	NA	NA	NA	NA	NA	NA	NA	NA	No	ID=10-70767582-70767595-AAAG,10-70767596-70767611-AGAA,10-70767612-70767667-AGAA,10-70767664-70767673-AG;MOTIFS=AAAG,AGAA,AG;STRUC=<VC28600>	HPRC,HGSVC	Yes	0.182	Yes	NA,NA	NA	NA
chr10:70767611	333474	INS	140	0.8204	0.6552	5	NA	NA	NA	NA	NA	NA	NA	NA	NA	No	ID=10-70767582-70767595-AAAG,10-70767596-70767611-AGAA,10-70767612-70767667-AGAA,10-70767664-70767673-AG;MOTIFS=AAAG,AGAA,AG;STRUC=<VC28600>	HPRC,HGSVC	Yes	0.169	No	NA,NA	NA	NA
chr10:70767612	333476	INS	76	0.8643	0.5072	35	NA	NA	NA	NA	NA	NA	NA	NA	NA	No	ID=10-70767582-70767595-AAAG,10-70767596-70767611-AGAA,10-70767612-70767667-AGAA,10-70767664-70767673-AG;MOTIFS=AAAG,AGAA,AG;STRUC=<VC28600>	HPRC,HGSVC,1KG-ONT	Yes	0.169	Yes	NA,NA	NA	NA
chr10:70767612	333479	INS	76	0.8584	0.5186	8	NA	NA	NA	NA	NA	NA	NA	NA	NA	No	ID=10-70767582-70767595-AAAG,10-70767596-70767611-AGAA,10-70767612-70767667-AGAA,10-70767664-70767673-AG;MOTIFS=AAAG,AGAA,AG;STRUC=<VC28600>	HPRC,HGSVC,1KG-ONT	Yes	0.169	No	NA,NA	NA	NA
chr10:70767612	333478	INS	92	0.8067	0.675	18	NA	NA	NA	NA	NA	NA	NA	NA	NA	No	ID=10-70767582-70767595-AAAG,10-70767596-70767611-AGAA,10-70767612-70767667-AGAA,10-70767664-70767673-AG;MOTIFS=AAAG,AGAA,AG;STRUC=<VC28600>	HPRC,HGSVC,1KG-ONT	Yes	0.169	Yes	NA,NA	NA	NA
chr10:70767612	333477	INS	58	0.8002	0.6894	6	NA	NA	NA	NA	NA	NA	NA	NA	NA	No	ID=10-70767582-70767595-AAAG,10-70767596-70767611-AGAA,10-70767612-70767667-AGAA,10-70767664-70767673-AG;MOTIFS=AAAG,AGAA,AG;STRUC=<VC28600>	HPRC,HGSVC	Yes	0.169	Yes	NA,NA	NA	NA
chr10:70767612	333475	INS	83	0.9579	0.1957	3	NA	NA	NA	NA	NA	NA	NA	NA	NA	No	ID=10-70767582-70767595-AAAG,10-70767596-70767611-AGAA,10-70767612-70767667-AGAA,10-70767664-70767673-AG;MOTIFS=AAAG,AGAA,AG;STRUC=<VC28600>	HPRC,HGSVC,1KG-ONT	Yes	0.169	No	NA,NA	NA	NA
chr10:70767615	333480	INS	120	0.8146	0.6871	4	NA	NA	NA	NA	NA	NA	NA	NA	NA	No	ID=10-70767582-70767595-AAAG,10-70767596-70767611-AGAA,10-70767612-70767667-AGAA,10-70767664-70767673-AG;MOTIFS=AAAG,AGAA,AG;STRUC=<VC28600>	HPRC,HGSVC,1KG-ONT	Yes	0.169	Yes	NA,NA	NA	NA
chr10:70767616	333481	INS	68	0.8986	0.4019	14	NA	NA	NA	NA	NA	NA	NA	NA	NA	No	ID=10-70767582-70767595-AAAG,10-70767596-70767611-AGAA,10-70767612-70767667-AGAA,10-70767664-70767673-AG;MOTIFS=AAAG,AGAA,AG;STRUC=<VC28600>	HPRC,HGSVC,1KG-ONT	Yes	0.169	Yes	NA,NA	NA	NA
chr10:70767616	333482	INS	86	0.8369	0.5974	7	NA	NA	NA	NA	NA	NA	NA	NA	NA	No	ID=10-70767582-70767595-AAAG,10-70767596-70767611-AGAA,10-70767612-70767667-AGAA,10-70767664-70767673-AG;MOTIFS=AAAG,AGAA,AG;STRUC=<VC28600>	HPRC,HGSVC,1KG-ONT	Yes	0.169	Yes	NA,NA	NA	NA
chr10:70767620	333483	INS	175	0.8516	0.5737	20	NA	NA	NA	NA	NA	NA	NA	NA	NA	No	ID=10-70767582-70767595-AAAG,10-70767596-70767611-AGAA,10-70767612-70767667-AGAA,10-70767664-70767673-AG;MOTIFS=AAAG,AGAA,AG;STRUC=<VC28600>	HPRC,HGSVC	Yes	0.169	Yes	NA,NA	NA	NA
chr10:70767620	333484	INS	146	0.8663	0.5076	15	NA	NA	NA	NA	NA	NA	NA	NA	NA	No	ID=10-70767582-70767595-AAAG,10-70767596-70767611-AGAA,10-70767612-70767667-AGAA,10-70767664-70767673-AG;MOTIFS=AAAG,AGAA,AG;STRUC=<VC28600>	HPRC,HGSVC	Yes	0.169	Yes	NA,NA	NA	NA
chr10:70767620	333485	INS	104	0.8251	0.6168	15	NA	NA	NA	NA	NA	NA	NA	NA	NA	No	ID=10-70767582-70767595-AAAG,10-70767596-70767611-AGAA,10-70767612-70767667-AGAA,10-70767664-70767673-AG;MOTIFS=AAAG,AGAA,AG;STRUC=<VC28600>	HPRC,HGSVC,1KG-ONT	Yes	0.169	Yes	NA,NA	NA	NA
chr10:70767621	333486	INS	113	0.8538	0.5492	16	NA	NA	NA	NA	NA	NA	NA	NA	NA	No	ID=10-70767582-70767595-AAAG,10-70767596-70767611-AGAA,10-70767612-70767667-AGAA,10-70767664-70767673-AG;MOTIFS=AAAG,AGAA,AG;STRUC=<VC28600>	HPRC,HGSVC,1KG-ONT	Yes	0.169	Yes	NA,NA	NA	NA
chr10:70767623	333487	INS	154	0.801	0.6921	16	NA	NA	NA	NA	NA	NA	NA	NA	NA	No	ID=10-70767582-70767595-AAAG,10-70767596-70767611-AGAA,10-70767612-70767667-AGAA,10-70767664-70767673-AG;MOTIFS=AAAG,AGAA,AG;STRUC=<VC28600>	HPRC,HGSVC	Yes	0.169	Yes	NA,NA	NA	NA
chr10:70767624	333492	INS	90	0.9412	0.253	31	NA	NA	NA	NA	NA	NA	NA	NA	NA	No	ID=10-70767582-70767595-AAAG,10-70767596-70767611-AGAA,10-70767612-70767667-AGAA,10-70767664-70767673-AG;MOTIFS=AAAG,AGAA,AG;STRUC=<VC28600>	HPRC,HGSVC,1KG-ONT	Yes	0.169	Yes	NA,NA	NA	NA
chr10:70767624	333494	INS	139	0.9133	0.5947	19	NA	NA	NA	NA	NA	NA	NA	NA	NA	No	ID=10-70767582-70767595-AAAG,10-70767596-70767611-AGAA,10-70767612-70767667-AGAA,10-70767664-70767673-AG;MOTIFS=AAAG,AGAA,AG;STRUC=<VC28600>	HPRC,HGSVC	Yes	0.169	Yes	NA,NA	NA	NA
chr10:70767624	333493	INS	72	0.8064	0.6726	8	NA	NA	NA	NA	NA	NA	NA	NA	NA	No	ID=10-70767582-70767595-AAAG,10-70767596-70767611-AGAA,10-70767612-70767667-AGAA,10-70767664-70767673-AG;MOTIFS=AAAG,AGAA,AG;STRUC=<VC28600>	HPRC,HGSVC,1KG-ONT	Yes	0.169	Yes	NA,NA	NA	NA
chr10:70767624	333491	INS	112	0.8679	0.5206	28	NA	NA	NA	NA	NA	NA	NA	NA	NA	No	ID=10-70767582-70767595-AAAG,10-70767596-70767611-AGAA,10-70767612-70767667-AGAA,10-70767664-70767673-AG;MOTIFS=AAAG,AGAA,AG;STRUC=<VC28600>	HPRC,HGSVC,1KG-ONT	Yes	0.169	Yes	NA,NA	NA	NA
chr10:70767624	333490	INS	120	0.8864	0.4175	36	NA	NA	NA	NA	NA	NA	NA	NA	NA	No	ID=10-70767582-70767595-AAAG,10-70767596-70767611-AGAA,10-70767612-70767667-AGAA,10-70767664-70767673-AG;MOTIFS=AAAG,AGAA,AG;STRUC=<VC28600>	HPRC,HGSVC,1KG-ONT	Yes	0.169	Yes	NA,NA	NA	NA
chr10:70767624	333489	INS	123	0.9026	0.3608	19	NA	NA	NA	NA	NA	NA	NA	NA	NA	No	ID=10-70767582-70767595-AAAG,10-70767596-70767611-AGAA,10-70767612-70767667-AGAA,10-70767664-70767673-AG;MOTIFS=AAAG,AGAA,AG;STRUC=<VC28600>	HPRC,HGSVC,1KG-ONT	Yes	0.169	Yes	NA,NA	NA	NA
chr10:70767624	333488	INS	127	0.925	0.5659	30	NA	NA	NA	NA	NA	NA	NA	NA	NA	No	ID=10-70767582-70767595-AAAG,10-70767596-70767611-AGAA,10-70767612-70767667-AGAA,10-70767664-70767673-AG;MOTIFS=AAAG,AGAA,AG;STRUC=<VC28600>	HPRC,HGSVC,1KG-ONT	Yes	0.169	Yes	NA,NA	NA	NA
chr10:70767627	333495	INS	84	0.8539	0.5576	10	NA	NA	NA	NA	NA	NA	NA	NA	NA	No	ID=10-70767582-70767595-AAAG,10-70767596-70767611-AGAA,10-70767612-70767667-AGAA,10-70767664-70767673-AG;MOTIFS=AAAG,AGAA,AG;STRUC=<VC28600>	HPRC,HGSVC,1KG-ONT	Yes	0.169	Yes	NA,NA	NA	NA
chr10:70767628	333496	INS	96	0.9276	0.2842	24	NA	NA	NA	NA	NA	NA	NA	NA	NA	No	ID=10-70767582-70767595-AAAG,10-70767596-70767611-AGAA,10-70767612-70767667-AGAA,10-70767664-70767673-AG;MOTIFS=AAAG,AGAA,AG;STRUC=<VC28600>	HPRC,HGSVC,1KG-ONT	Yes	0.169	Yes	NA,NA	NA	NA
chr10:70767631	333497	INS	120	0.8639	0.5211	9	NA	NA	NA	NA	NA	NA	NA	NA	NA	No	ID=10-70767582-70767595-AAAG,10-70767596-70767611-AGAA,10-70767612-70767667-AGAA,10-70767664-70767673-AG;MOTIFS=AAAG,AGAA,AG;STRUC=<VC28600>	HPRC,HGSVC,1KG-ONT	Yes	0.169	Yes	NA,NA	NA	NA
chr10:70767632	333498	INS	146	0.8407	0.6963	21	NA	NA	NA	NA	NA	NA	NA	NA	NA	No	ID=10-70767582-70767595-AAAG,10-70767596-70767611-AGAA,10-70767612-70767667-AGAA,10-70767664-70767673-AG;MOTIFS=AAAG,AGAA,AG;STRUC=<VC28600>	HPRC,HGSVC	Yes	0.169	Yes	NA,NA	NA	NA
chr10:70767632	333499	INS	127	0.9435	0.5164	10	NA	NA	NA	NA	NA	NA	NA	NA	NA	No	ID=10-70767582-70767595-AAAG,10-70767596-70767611-AGAA,10-70767612-70767667-AGAA,10-70767664-70767673-AG;MOTIFS=AAAG,AGAA,AG;STRUC=<VC28600>	HPRC,HGSVC,1KG-ONT	Yes	0.169	No	NA,NA	NA	NA
chr10:70767632	333500	INS	89	0.9134	0.3049	12	NA	NA	NA	NA	NA	NA	NA	NA	NA	No	ID=10-70767582-70767595-AAAG,10-70767596-70767611-AGAA,10-70767612-70767667-AGAA,10-70767664-70767673-AG;MOTIFS=AAAG,AGAA,AG;STRUC=<VC28600>	HPRC,HGSVC,1KG-ONT	Yes	0.169	Yes	NA,NA	NA	NA
chr10:70767638	333501	INS	60	0.8453	0.5726	11	NA	NA	NA	NA	NA	NA	NA	NA	NA	No	ID=10-70767582-70767595-AAAG,10-70767596-70767611-AGAA,10-70767612-70767667-AGAA,10-70767664-70767673-AG;MOTIFS=AAAG,AGAA,AG;STRUC=<VC28600>	HPRC,HGSVC	Yes	0.169	Yes	NA,NA	NA	NA
chr10:70767642	333502	INS	163	0.842	0.599	11	NA	NA	NA	NA	NA	NA	NA	NA	NA	No	ID=10-70767582-70767595-AAAG,10-70767596-70767611-AGAA,10-70767612-70767667-AGAA,10-70767664-70767673-AG;MOTIFS=AAAG,AGAA,AG;STRUC=<VC28600>	HPRC,HGSVC	Yes	0.169	Yes	NA,NA	NA	NA
chr10:70767643	333503	INS	177	0.8765	0.4356	5	NA	NA	NA	NA	NA	NA	NA	NA	NA	No	ID=10-70767582-70767595-AAAG,10-70767596-70767611-AGAA,10-70767612-70767667-AGAA,10-70767664-70767673-AG;MOTIFS=AAAG,AGAA,AG;STRUC=<VC28600>	HPRC,HGSVC	Yes	0.169	Yes	NA,NA	NA	NA
chr10:70767647	333504	INS	180	0.8657	0.5122	8	NA	NA	NA	NA	NA	NA	NA	NA	NA	No	ID=10-70767582-70767595-AAAG,10-70767596-70767611-AGAA,10-70767612-70767667-AGAA,10-70767664-70767673-AG;MOTIFS=AAAG,AGAA,AG;STRUC=<VC28600>	HPRC,HGSVC	Yes	0.169	Yes	NA,NA	NA	NA
chr10:70767658	333505	INS	124	0.8802	0.4564	15	NA	NA	NA	NA	NA	NA	NA	NA	NA	No	ID=10-70767582-70767595-AAAG,10-70767596-70767611-AGAA,10-70767612-70767667-AGAA,10-70767664-70767673-AG;MOTIFS=AAAG,AGAA,AG;STRUC=<VC28600>	HPRC,HGSVC,1KG-ONT	Yes	0.169	Yes	NA,NA	NA	NA
chr10:70767658	333506	INS	69	0.8072	0.6684	14	NA	NA	NA	NA	NA	NA	NA	NA	NA	No	ID=10-70767582-70767595-AAAG,10-70767596-70767611-AGAA,10-70767612-70767667-AGAA,10-70767664-70767673-AG;MOTIFS=AAAG,AGAA,AG;STRUC=<VC28600>	HPRC,HGSVC,1KG-ONT	Yes	0.169	Yes	NA,NA	NA	NA
chr10:70767658	333507	INS	86	0.8466	0.588	10	NA	NA	NA	NA	NA	NA	NA	NA	NA	No	ID=10-70767582-70767595-AAAG,10-70767596-70767611-AGAA,10-70767612-70767667-AGAA,10-70767664-70767673-AG;MOTIFS=AAAG,AGAA,AG;STRUC=<VC28600>	HPRC,HGSVC,1KG-ONT	Yes	0.169	Yes	NA,NA	NA	NA
chr10:70767660	333523	INS	113	0.8373	0.6105	9	NA	NA	NA	NA	NA	NA	NA	NA	NA	No	ID=10-70767582-70767595-AAAG,10-70767596-70767611-AGAA,10-70767612-70767667-AGAA,10-70767664-70767673-AG;MOTIFS=AAAG,AGAA,AG;STRUC=<VC28600>	HPRC,HGSVC,1KG-ONT	Yes	0.169	Yes	NA,NA	NA	NA
chr10:70767660	333524	INS	96	0.8902	0.404	3	NA	NA	NA	NA	NA	NA	NA	NA	NA	No	ID=10-70767582-70767595-AAAG,10-70767596-70767611-AGAA,10-70767612-70767667-AGAA,10-70767664-70767673-AG;MOTIFS=AAAG,AGAA,AG;STRUC=<VC28600>	HPRC,HGSVC,1KG-ONT	Yes	0.169	No	NA,NA	NA	NA
chr10:70767660	333526	INS	73	0.8783	0.4276	9	NA	NA	NA	NA	NA	NA	NA	NA	NA	No	ID=10-70767582-70767595-AAAG,10-70767596-70767611-AGAA,10-70767612-70767667-AGAA,10-70767664-70767673-AG;MOTIFS=AAAG,AGAA,AG;STRUC=<VC28600>	HPRC,HGSVC,1KG-ONT	Yes	0.169	Yes	NA,NA	NA	NA
chr10:70767660	333527	INS	89	0.8323	0.6243	7	NA	NA	NA	NA	NA	NA	NA	NA	NA	No	ID=10-70767582-70767595-AAAG,10-70767596-70767611-AGAA,10-70767612-70767667-AGAA,10-70767664-70767673-AG;MOTIFS=AAAG,AGAA,AG;STRUC=<VC28600>	HPRC,HGSVC,1KG-ONT	Yes	0.169	No	NA,NA	NA	NA
chr10:70767660	333528	INS	51	0.8309	0.6486	36	NA	NA	NA	NA	NA	NA	NA	NA	NA	No	ID=10-70767582-70767595-AAAG,10-70767596-70767611-AGAA,10-70767612-70767667-AGAA,10-70767664-70767673-AG;MOTIFS=AAAG,AGAA,AG;STRUC=<VC28600>	HPRC,HGSVC	Yes	0.169	Yes	NA,NA	NA	NA
chr10:70767660	333529	INS	64	0.8971	0.65	10	NA	NA	NA	NA	NA	NA	NA	NA	NA	No	ID=10-70767582-70767595-AAAG,10-70767596-70767611-AGAA,10-70767612-70767667-AGAA,10-70767664-70767673-AG;MOTIFS=AAAG,AGAA,AG;STRUC=<VC28600>	HPRC,HGSVC,1KG-ONT	Yes	0.169	Yes	NA,NA	NA	NA
chr10:70767660	333530	INS	84	0.843	0.5975	2	NA	NA	NA	NA	NA	NA	NA	NA	NA	No	ID=10-70767582-70767595-AAAG,10-70767596-70767611-AGAA,10-70767612-70767667-AGAA,10-70767664-70767673-AG;MOTIFS=AAAG,AGAA,AG;STRUC=<VC28600>	HPRC,HGSVC,1KG-ONT	Yes	0.169	Yes	NA,NA	NA	NA
chr10:70767660	333531	INS	62	0.8521	0.6365	6	NA	NA	NA	NA	NA	NA	NA	NA	NA	No	ID=10-70767582-70767595-AAAG,10-70767596-70767611-AGAA,10-70767612-70767667-AGAA,10-70767664-70767673-AG;MOTIFS=AAAG,AGAA,AG;STRUC=<VC28600>	HPRC,HGSVC	Yes	0.169	Yes	NA,NA	NA	NA
chr10:70767660	333532	INS	56	0.9271	0.298	18	NA	NA	NA	NA	NA	NA	NA	NA	NA	No	ID=10-70767582-70767595-AAAG,10-70767596-70767611-AGAA,10-70767612-70767667-AGAA,10-70767664-70767673-AG;MOTIFS=AAAG,AGAA,AG;STRUC=<VC28600>	HPRC,HGSVC	Yes	0.169	Yes	NA,NA	NA	NA
chr10:70767660	333533	INS	73	0.9076	0.3427	10	NA	NA	NA	NA	NA	NA	NA	NA	NA	No	ID=10-70767582-70767595-AAAG,10-70767596-70767611-AGAA,10-70767612-70767667-AGAA,10-70767664-70767673-AG;MOTIFS=AAAG,AGAA,AG;STRUC=<VC28600>	HPRC,HGSVC,1KG-ONT	Yes	0.169	Yes	NA,NA	NA	NA
chr10:70767660	333534	INS	85	0.8262	0.6648	35	NA	NA	NA	NA	NA	NA	NA	NA	NA	No	ID=10-70767582-70767595-AAAG,10-70767596-70767611-AGAA,10-70767612-70767667-AGAA,10-70767664-70767673-AG;MOTIFS=AAAG,AGAA,AG;STRUC=<VC28600>	HPRC,HGSVC,1KG-ONT	Yes	0.169	Yes	NA,NA	NA	NA
chr10:70767660	333535	INS	73	0.8544	0.5736	3	NA	NA	NA	NA	NA	NA	NA	NA	NA	No	ID=10-70767582-70767595-AAAG,10-70767596-70767611-AGAA,10-70767612-70767667-AGAA,10-70767664-70767673-AG;MOTIFS=AAAG,AGAA,AG;STRUC=<VC28600>	HPRC,HGSVC,1KG-ONT	Yes	0.169	No	NA,NA	NA	NA
chr10:70767660	333536	INS	99	0.8843	0.4429	4	NA	NA	NA	NA	NA	NA	NA	NA	NA	No	ID=10-70767582-70767595-AAAG,10-70767596-70767611-AGAA,10-70767612-70767667-AGAA,10-70767664-70767673-AG;MOTIFS=AAAG,AGAA,AG;STRUC=<VC28600>	HPRC,HGSVC,1KG-ONT	Yes	0.169	No	NA,NA	NA	NA
chr10:70767660	333520	INS	74	0.8635	0.5142	23	NA	NA	NA	NA	NA	NA	NA	NA	NA	No	ID=10-70767582-70767595-AAAG,10-70767596-70767611-AGAA,10-70767612-70767667-AGAA,10-70767664-70767673-AG;MOTIFS=AAAG,AGAA,AG;STRUC=<VC28600>	HPRC,HGSVC,1KG-ONT	Yes	0.169	Yes	NA,NA	NA	NA
chr10:70767660	333521	INS	124	0.8725	0.4629	12	NA	NA	NA	NA	NA	NA	NA	NA	NA	No	ID=10-70767582-70767595-AAAG,10-70767596-70767611-AGAA,10-70767612-70767667-AGAA,10-70767664-70767673-AG;MOTIFS=AAAG,AGAA,AG;STRUC=<VC28600>	HPRC,HGSVC,1KG-ONT	Yes	0.169	Yes	NA,NA	NA	NA
chr10:70767660	333519	INS	159	0.8358	0.5927	2	NA	NA	NA	NA	NA	NA	NA	NA	NA	No	ID=10-70767582-70767595-AAAG,10-70767596-70767611-AGAA,10-70767612-70767667-AGAA,10-70767664-70767673-AG;MOTIFS=AAAG,AGAA,AG;STRUC=<VC28600>	HPRC,HGSVC	Yes	0.169	No	NA,NA	NA	NA
chr10:70767660	333518	INS	93	0.8746	0.4697	33	NA	NA	NA	NA	NA	NA	NA	NA	NA	No	ID=10-70767582-70767595-AAAG,10-70767596-70767611-AGAA,10-70767612-70767667-AGAA,10-70767664-70767673-AG;MOTIFS=AAAG,AGAA,AG;STRUC=<VC28600>	HPRC,HGSVC,1KG-ONT	Yes	0.169	Yes	NA,NA	NA	NA
chr10:70767660	333517	INS	205	0.8112	0.6599	1	NA	NA	NA	NA	NA	NA	NA	NA	NA	No	ID=10-70767582-70767595-AAAG,10-70767596-70767611-AGAA,10-70767612-70767667-AGAA,10-70767664-70767673-AG;MOTIFS=AAAG,AGAA,AG;STRUC=<VC28600>	HPRC,HGSVC	No	0.169	No	NA,NA	NA	NA
chr10:70767660	333516	INS	146	0.8568	0.696	33	NA	NA	NA	NA	NA	NA	NA	NA	NA	No	ID=10-70767582-70767595-AAAG,10-70767596-70767611-AGAA,10-70767612-70767667-AGAA,10-70767664-70767673-AG;MOTIFS=AAAG,AGAA,AG;STRUC=<VC28600>	HPRC,HGSVC	Yes	0.169	Yes	NA,NA	NA	NA
chr10:70767660	333515	INS	128	0.9901	0.0464	68	NA	NA	NA	NA	NA	NA	NA	NA	NA	No	ID=10-70767582-70767595-AAAG,10-70767596-70767611-AGAA,10-70767612-70767667-AGAA,10-70767664-70767673-AG;MOTIFS=AAAG,AGAA,AG;STRUC=<VC28600>	HPRC,HGSVC,1KG-ONT	Yes	0.169	Yes	NA,NA	NA	NA
chr10:70767660	333514	INS	120	0.8345	0.5933	80	NA	NA	NA	NA	NA	NA	NA	NA	NA	No	ID=10-70767582-70767595-AAAG,10-70767596-70767611-AGAA,10-70767612-70767667-AGAA,10-70767664-70767673-AG;MOTIFS=AAAG,AGAA,AG;STRUC=<VC28600>	HPRC,HGSVC,1KG-ONT	Yes	0.169	Yes	NA,NA	NA	NA
chr10:70767660	333513	INS	112	0.8554	0.514	76	NA	NA	NA	NA	NA	NA	NA	NA	NA	No	ID=10-70767582-70767595-AAAG,10-70767596-70767611-AGAA,10-70767612-70767667-AGAA,10-70767664-70767673-AG;MOTIFS=AAAG,AGAA,AG;STRUC=<VC28600>	HPRC,HGSVC,1KG-ONT	Yes	0.169	Yes	NA,NA	NA	NA
chr10:70767660	333512	INS	167	0.8392	0.628	9	NA	NA	NA	NA	NA	NA	NA	NA	NA	No	ID=10-70767582-70767595-AAAG,10-70767596-70767611-AGAA,10-70767612-70767667-AGAA,10-70767664-70767673-AG;MOTIFS=AAAG,AGAA,AG;STRUC=<VC28600>	HPRC,HGSVC	Yes	0.169	Yes	NA,NA	NA	NA
chr10:70767660	333511	INS	54	0.8019	0.6859	6	NA	NA	NA	NA	NA	NA	NA	NA	NA	No	ID=10-70767582-70767595-AAAG,10-70767596-70767611-AGAA,10-70767612-70767667-AGAA,10-70767664-70767673-AG;MOTIFS=AAAG,AGAA,AG;STRUC=<VC28600>	HPRC,HGSVC	Yes	0.169	No	NA,NA	NA	NA
chr10:70767660	333510	INS	92	0.8523	0.5739	4	NA	NA	NA	NA	NA	NA	NA	NA	NA	No	ID=10-70767582-70767595-AAAG,10-70767596-70767611-AGAA,10-70767612-70767667-AGAA,10-70767664-70767673-AG;MOTIFS=AAAG,AGAA,AG;STRUC=<VC28600>	HPRC,HGSVC,1KG-ONT	Yes	0.169	No	NA,NA	NA	NA
chr10:70767660	333509	INS	105	0.8715	0.6884	8	NA	NA	NA	NA	NA	NA	NA	NA	NA	No	ID=10-70767582-70767595-AAAG,10-70767596-70767611-AGAA,10-70767612-70767667-AGAA,10-70767664-70767673-AG;MOTIFS=AAAG,AGAA,AG;STRUC=<VC28600>	HPRC,HGSVC,1KG-ONT	Yes	0.169	Yes	NA,NA	NA	NA
chr10:70767660	333508	INS	130	0.8414	0.597	4	NA	NA	NA	NA	NA	NA	NA	NA	NA	No	ID=10-70767582-70767595-AAAG,10-70767596-70767611-AGAA,10-70767612-70767667-AGAA,10-70767664-70767673-AG;MOTIFS=AAAG,AGAA,AG;STRUC=<VC28600>	HPRC,HGSVC	Yes	0.169	No	NA,NA	NA	NA
chr10:70767660	333522	INS	132	0.8473	0.5995	5	NA	NA	NA	NA	NA	NA	NA	NA	NA	No	ID=10-70767582-70767595-AAAG,10-70767596-70767611-AGAA,10-70767612-70767667-AGAA,10-70767664-70767673-AG;MOTIFS=AAAG,AGAA,AG;STRUC=<VC28600>	HPRC,HGSVC	Yes	0.169	No	NA,NA	NA	NA
chr10:70767663	333537	INS	204	0.8351	0.6438	1	NA	NA	NA	NA	NA	NA	NA	NA	NA	No	ID=10-70767582-70767595-AAAG,10-70767596-70767611-AGAA,10-70767612-70767667-AGAA,10-70767664-70767673-AG;MOTIFS=AAAG,AGAA,AG;STRUC=<VC28600>	HPRC,HGSVC	No	0.169	No	NA,NA	NA	NA
chr10:70767664	333538	INS	80	0.8283	0.6318	37	NA	NA	NA	NA	NA	NA	NA	NA	NA	No	ID=10-70767582-70767595-AAAG,10-70767596-70767611-AGAA,10-70767612-70767667-AGAA,10-70767664-70767673-AG;MOTIFS=AAAG,AGAA,AG;STRUC=<VC28600>	HPRC,HGSVC,1KG-ONT	Yes	0.169	Yes	NA,NA	NA	NA
chr10:70767664	333539	INS	93	0.8673	0.5114	4	NA	NA	NA	NA	NA	NA	NA	NA	NA	No	ID=10-70767582-70767595-AAAG,10-70767596-70767611-AGAA,10-70767612-70767667-AGAA,10-70767664-70767673-AG;MOTIFS=AAAG,AGAA,AG;STRUC=<VC28600>	HPRC,HGSVC,1KG-ONT	Yes	0.169	No	NA,NA	NA	NA
chr10:70767666	333540	INS	163	0.8238	0.6472	7	NA	NA	NA	NA	NA	NA	NA	NA	NA	No	ID=10-70767582-70767595-AAAG,10-70767596-70767611-AGAA,10-70767612-70767667-AGAA,10-70767664-70767673-AG;MOTIFS=AAAG,AGAA,AG;STRUC=<VC28600>	HPRC,HGSVC	Yes	0.169	Yes	NA,NA	NA	NA
chr10:70767667	333541	INS	94	0.8624	0.5448	1	NA	NA	NA	NA	NA	NA	NA	NA	NA	No	ID=10-70767582-70767595-AAAG,10-70767596-70767611-AGAA,10-70767612-70767667-AGAA,10-70767664-70767673-AG;MOTIFS=AAAG,AGAA,AG;STRUC=<VC28600>	HPRC,HGSVC,1KG-ONT	Yes	0.169	No	NA,NA	NA	NA
chr10:70776013	333542	DEL	170	0.828	0.6342	1	TBATA(5.7834e-16,1.457)	NA	NA	NA	NA	NA	NA	NA	NA	No	ID=10-70776021-70776030-CTG;MOTIFS=CTG;STRUC=<TR437424>	NA	Yes	15.1	No	NA,NA	NA	NA
chr10:70784335	333543	INS	136	0.8556	0.5293	1	TBATA(5.7834e-16,1.457)	NA	NA	NA	NA	NA	NA	NA	NA	No	NA	NA	No	4.645	No	NA,NA	NA	NA
chr10:70800273	333544	INS	112	0.9167	0.3734	1	NA	NA	NA	NA	NA	NA	NA	NA	NA	No	NA	HGSVC	Yes	2.538	No	NA,NA	NA	NA
chr10:70839253	333545	DEL	3748	0.8553	0.5591	1	SGPL1(0.0024786,0.71)	NA	NA	NA	NA	NA	NA	NA	NA	No	ID=10-70839265-70839274-CTA;MOTIFS=CTA;STRUC=<TR437516>,ID=10-70839346-70839355-T;MOTIFS=T;STRUC=<TR437517>,ID=10-70839536-70839546-TTC;MOTIFS=TTC;STRUC=<TR437518>,ID=10-70839840-70839849-GAA;MOTIFS=GAA;STRUC=<TR437519>,ID=10-70839899-70839908-A;MOTIFS=A;STRUC=<TR437520>,ID=10-70839918-70839929-A;MOTIFS=A;STRUC=<TR437521>,ID=10-70842101-70842111-TCT;MOTIFS=TCT;STRUC=<TR437522>	1KG-ONT	Yes	11.13	No	NA,NA	NA	NA
chr10:70845656	333546	INS	319	0.9639	0.2046	88	SGPL1(0.0024786,0.71)	NA	NA	NA	NA	NA	NA	NA	NA	No	NA	HPRC,HGSVC,1KG-ONT	No	3.188	Yes	NA,NA	NA	NA
chr10:70861368	333547	INS	57	0.8319	0.6043	5	SGPL1(0.0024786,0.71)	NA	NA	NA	NA	NA	NA	NA	NA	No	NA	NA	Yes	0.692	Yes	NA,NA	NA	NA
chr10:70918573	333548	INS	93	0.8494	0.5667	7	NA	NA	NA	NA	NA	NA	NA	NA	NA	No	NA	HPRC,HGSVC	No	0.148	Yes	NA,NA	NA	NA
chr10:70918573	333549	DEL	62	0.8406	0.6117	70	NA	NA	NA	NA	NA	NA	NA	NA	NA	No	ID=10-70918600-70918828-GGCTGCAGGAACGGAGCCCGGGCGACGGAGG;MOTIFS=GGCTGCAGGAACGGAGCCCGGGCGACGGAGG;STRUC=(GGCTGCAGGAACGGAGCCCGGGCGACGGAGG)n	HPRC,HGSVC,1KG-ONT	No	0.413	Yes	NA,NA	NA	NA
chr10:70918600	333554	INS	310	0.9503	0.2291	2	NA	NA	NA	NA	NA	NA	NA	NA	NA	No	NA	HPRC,HGSVC	No	0.148	No	NA,NA	NA	NA
chr10:70918600	333551	INS	279	0.8296	0.6561	2	NA	NA	NA	NA	NA	NA	NA	NA	NA	No	NA	HPRC,HGSVC	No	0.148	No	NA,NA	NA	NA
chr10:70918600	333553	INS	186	0.8595	0.5441	476	NA	NA	NA	NA	NA	NA	NA	NA	NA	No	NA	HPRC,HGSVC,1KG-ONT	No	0.148	Yes	NA,NA	NA	NA
chr10:70918600	333550	INS	217	0.8572	0.5617	49	NA	NA	NA	NA	NA	NA	NA	NA	NA	No	NA	HPRC,HGSVC,1KG-ONT	No	0.148	Yes	NA,NA	NA	NA
chr10:70918600	333552	INS	124	0.8379	0.6123	285	NA	NA	NA	NA	NA	NA	NA	NA	NA	No	NA	HPRC,HGSVC,1KG-ONT	No	0.148	Yes	NA,NA	NA	NA
chr10:70918631	333555	INS	62	0.8263	0.6937	75	NA	NA	NA	NA	NA	NA	NA	NA	NA	No	ID=10-70918600-70918828-GGCTGCAGGAACGGAGCCCGGGCGACGGAGG;MOTIFS=GGCTGCAGGAACGGAGCCCGGGCGACGGAGG;STRUC=(GGCTGCAGGAACGGAGCCCGGGCGACGGAGG)n	HPRC,HGSVC	No	0.148	Yes	NA,NA	NA	NA
chr10:70918631	333556	DEL	217	0.8562	0.5388	447	NA	NA	NA	NA	NA	NA	NA	NA	NA	No	ID=10-70918600-70918828-GGCTGCAGGAACGGAGCCCGGGCGACGGAGG;MOTIFS=GGCTGCAGGAACGGAGCCCGGGCGACGGAGG;STRUC=(GGCTGCAGGAACGGAGCCCGGGCGACGGAGG)n	HPRC,HGSVC,1KG-ONT	No	0.41	Yes	NA,NA	NA	NA
chr10:70918631	333557	DEL	248	0.9298	0.2703	36	NA	NA	NA	NA	NA	NA	NA	NA	NA	No	ID=10-70918600-70918828-GGCTGCAGGAACGGAGCCCGGGCGACGGAGG;MOTIFS=GGCTGCAGGAACGGAGCCCGGGCGACGGAGG;STRUC=(GGCTGCAGGAACGGAGCCCGGGCGACGGAGG)n	HPRC,HGSVC	No	0.395	Yes	NA,NA	NA	NA
chr10:70918660	333558	DEL	94	0.8561	0.6712	356	NA	NA	NA	NA	NA	NA	NA	NA	NA	No	ID=10-70918600-70918828-GGCTGCAGGAACGGAGCCCGGGCGACGGAGG;MOTIFS=GGCTGCAGGAACGGAGCCCGGGCGACGGAGG;STRUC=(GGCTGCAGGAACGGAGCCCGGGCGACGGAGG)n	HPRC,HGSVC	No	0.398	Yes	NA,NA	NA	NA
chr10:70918662	333559	INS	248	0.8422	0.5854	12	NA	NA	NA	NA	NA	NA	NA	NA	NA	No	ID=10-70918600-70918828-GGCTGCAGGAACGGAGCCCGGGCGACGGAGG;MOTIFS=GGCTGCAGGAACGGAGCCCGGGCGACGGAGG;STRUC=(GGCTGCAGGAACGGAGCCCGGGCGACGGAGG)n	HPRC,HGSVC,1KG-ONT	No	0.148	Yes	NA,NA	NA	NA
chr10:70918662	333560	DEL	186	0.8527	0.5808	176	NA	NA	NA	NA	NA	NA	NA	NA	NA	No	ID=10-70918600-70918828-GGCTGCAGGAACGGAGCCCGGGCGACGGAGG;MOTIFS=GGCTGCAGGAACGGAGCCCGGGCGACGGAGG;STRUC=(GGCTGCAGGAACGGAGCCCGGGCGACGGAGG)n	HPRC,HGSVC,1KG-ONT	No	0.41	Yes	NA,NA	NA	NA
chr10:70918685	333561	INS	155	0.8045	0.6851	7	NA	NA	NA	NA	NA	NA	NA	NA	NA	No	ID=10-70918600-70918828-GGCTGCAGGAACGGAGCCCGGGCGACGGAGG;MOTIFS=GGCTGCAGGAACGGAGCCCGGGCGACGGAGG;STRUC=(GGCTGCAGGAACGGAGCCCGGGCGACGGAGG)n	HPRC,HGSVC,1KG-ONT	No	0.148	Yes	NA,NA	NA	NA
chr10:70918724	333562	DEL	155	0.828	0.6317	168	NA	NA	NA	NA	NA	NA	NA	NA	NA	No	ID=10-70918600-70918828-GGCTGCAGGAACGGAGCCCGGGCGACGGAGG;MOTIFS=GGCTGCAGGAACGGAGCCCGGGCGACGGAGG;STRUC=(GGCTGCAGGAACGGAGCCCGGGCGACGGAGG)n	HPRC,HGSVC,1KG-ONT	No	0.395	Yes	NA,NA	NA	NA
chr10:70918755	333563	DEL	124	0.8754	0.5332	72	NA	NA	NA	NA	NA	NA	NA	NA	NA	No	ID=10-70918600-70918828-GGCTGCAGGAACGGAGCCCGGGCGACGGAGG;MOTIFS=GGCTGCAGGAACGGAGCCCGGGCGACGGAGG;STRUC=(GGCTGCAGGAACGGAGCCCGGGCGACGGAGG)n	HPRC,HGSVC,1KG-ONT	No	0.395	Yes	NA,NA	NA	NA
chr10:70918786	333564	DEL	62	0.8874	0.4021	137	NA	NA	NA	NA	NA	NA	NA	NA	NA	No	ID=10-70918600-70918828-GGCTGCAGGAACGGAGCCCGGGCGACGGAGG;MOTIFS=GGCTGCAGGAACGGAGCCCGGGCGACGGAGG;STRUC=(GGCTGCAGGAACGGAGCCCGGGCGACGGAGG)n	HPRC,HGSVC,1KG-ONT	No	0.398	Yes	NA,NA	NA	NA
chr10:70918828	333565	INS	62	0.8988	0.4242	57	NA	NA	NA	NA	NA	NA	NA	NA	NA	No	ID=10-70918600-70918828-GGCTGCAGGAACGGAGCCCGGGCGACGGAGG;MOTIFS=GGCTGCAGGAACGGAGCCCGGGCGACGGAGG;STRUC=(GGCTGCAGGAACGGAGCCCGGGCGACGGAGG)n	HPRC,HGSVC	No	0.148	Yes	NA,NA	NA	NA
chr10:70918829	333566	DEL	62	0.9063	0.3317	6	NA	NA	NA	NA	NA	NA	NA	NA	NA	No	ID=10-70918600-70918828-GGCTGCAGGAACGGAGCCCGGGCGACGGAGG;MOTIFS=GGCTGCAGGAACGGAGCCCGGGCGACGGAGG;STRUC=(GGCTGCAGGAACGGAGCCCGGGCGACGGAGG)n	HPRC,HGSVC,1KG-ONT	No	0.444	No	NA,NA	NA	NA
chr10:70927141	333567	DEL	141	0.8325	0.5815	1	NA	NA	NA	NA	NA	NA	NA	NA	NA	No	NA	NA	Yes	10.8	No	NA,NA	NA	NA
chr10:70931587	333568	DEL	110	0.8902	0.4015	9	NA	NA	NA	NA	NA	NA	NA	NA	NA	No	NA	1KG-ONT	Yes	3.433	Yes	NA,NA	NA	NA
chr10:70985177	333569	INS	312	0.9354	0.2375	1	NA	NA	NA	NA	NA	NA	NA	NA	NA	No	NA	NA	No	3.322	No	NA,NA	NA	NA
chr10:70985177	333570	DEL	104	0.8668	0.4831	10	NA	NA	NA	NA	NA	NA	NA	NA	NA	No	NA	HPRC,HGSVC,1KG-ONT	Yes	2.888	Yes	NA,NA	NA	NA
chr10:70985230	333571	INS	104	0.8456	0.5806	1	NA	NA	NA	NA	NA	NA	NA	NA	NA	No	NA	NA	No	3.322	No	NA,NA	NA	NA
chr10:70989905	333572	INS	127	0.8925	0.4225	1	NA	NA	NA	NA	NA	NA	NA	NA	NA	No	NA	NA	Yes	2.538	No	NA,NA	NA	NA
chr10:70999468	333573	DEL	72	0.9257	0.2725	1	NA	NA	NA	NA	NA	NA	NA	NA	NA	No	ID=10-70999492-70999502-TG;MOTIFS=TG;STRUC=<TR437709>	1KG-ONT	No	2.047	No	NA,NA	NA	NA
chr10:70999663	333574	INS	68	0.9447	0.4374	1	NA	NA	NA	NA	NA	NA	NA	NA	NA	No	NA	HPRC	No	0.071	No	NA,NA	NA	NA
chr10:71004281	333576	INS	93	0.8473	0.5569	15	NA	NA	NA	NA	NA	NA	NA	NA	NA	No	NA	HPRC	Yes	0.49	Yes	NA,NA	NA	NA
chr10:71023163	333577	INS	63	0.816	0.6504	19	NA	NA	NA	NA	NA	NA	NA	NA	NA	No	ID=10-71023138-71023149-AT,10-71023161-71023172-AT,10-71023163-71023184-ATATATATAAATATATTGTAA,10-71023184-71023195-AT,10-71023204-71023213-TA,10-71023323-71023345-TATATAT;MOTIFS=ATATATATAAATATATTGTAA,TA,TATATAT,AT;STRUC=<VC28620>	HPRC,HGSVC,1KG-ONT	Yes	2.538	Yes	NA,NA	NA	NA
chr10:71023264	333578	INS	60	0.8337	0.6295	11	NA	NA	NA	NA	NA	NA	NA	NA	NA	No	ID=10-71023138-71023149-AT,10-71023161-71023172-AT,10-71023163-71023184-ATATATATAAATATATTGTAA,10-71023184-71023195-AT,10-71023204-71023213-TA,10-71023323-71023345-TATATAT;MOTIFS=ATATATATAAATATATTGTAA,TA,TATATAT,AT;STRUC=<VC28620>	HPRC,HGSVC,1KG-ONT	Yes	2.538	Yes	NA,NA	NA	NA
chr10:71023277	333580	INS	76	0.8371	0.6089	4	NA	NA	NA	NA	NA	NA	NA	NA	NA	No	ID=10-71023138-71023149-AT,10-71023161-71023172-AT,10-71023163-71023184-ATATATATAAATATATTGTAA,10-71023184-71023195-AT,10-71023204-71023213-TA,10-71023323-71023345-TATATAT;MOTIFS=ATATATATAAATATATTGTAA,TA,TATATAT,AT;STRUC=<VC28620>	HPRC,HGSVC,1KG-ONT	Yes	2.538	No	NA,NA	NA	NA
chr10:71023277	333579	INS	68	0.887	0.4215	4	NA	NA	NA	NA	NA	NA	NA	NA	NA	No	ID=10-71023138-71023149-AT,10-71023161-71023172-AT,10-71023163-71023184-ATATATATAAATATATTGTAA,10-71023184-71023195-AT,10-71023204-71023213-TA,10-71023323-71023345-TATATAT;MOTIFS=ATATATATAAATATATTGTAA,TA,TATATAT,AT;STRUC=<VC28620>	HPRC,HGSVC,1KG-ONT	Yes	2.538	Yes	NA,NA	NA	NA
chr10:71023478	333581	INS	58	0.8685	0.5877	24	NA	NA	NA	NA	NA	NA	NA	NA	NA	No	NA	HPRC,HGSVC,1KG-ONT	Yes	1.616	Yes	NA,NA	NA	NA
chr10:71054730	333583	DEL	66	0.8202	0.6525	69	NA	NA	NA	NA	NA	NA	NA	NA	NA	No	ID=10-71054730-71054754-AAGA,10-71054747-71054795-AGAAAG,10-71054751-71054792-AG,10-71054789-71054842-AGAA,10-71054795-71054843-AAAGAAAA,10-71054829-71054831-AG,10-71054843-71054859-AAAG,10-71054856-71054888-AAGG,10-71054892-71054910-GAAA,10-71054909-71054978-AGAA,10-71055009-71055029-AAGA,10-71055028-71055040-AGAA,10-71055038-71055050-AAGA,10-71055047-71055059-AG,10-71055056-71055068-GAGG,10-71055061-71055096-AGGGAGGA,10-71055065-71055097-AGGA;MOTIFS=AGGA,AAGG,AAAG,AG,AAAGAAAA,GAGG,AGGGAGGA,AGAA,AGAAAG,GAAA,AAGA;STRUC=<VC28625>	HPRC,HGSVC,1KG-ONT	No	2.123	Yes	NA,NA	NA	NA
chr10:71054730	333582	DEL	62	0.8745	0.6041	75	NA	NA	NA	NA	NA	NA	NA	NA	NA	No	ID=10-71054730-71054754-AAGA,10-71054747-71054795-AGAAAG,10-71054751-71054792-AG,10-71054789-71054842-AGAA,10-71054795-71054843-AAAGAAAA,10-71054829-71054831-AG,10-71054843-71054859-AAAG,10-71054856-71054888-AAGG,10-71054892-71054910-GAAA,10-71054909-71054978-AGAA,10-71055009-71055029-AAGA,10-71055028-71055040-AGAA,10-71055038-71055050-AAGA,10-71055047-71055059-AG,10-71055056-71055068-GAGG,10-71055061-71055096-AGGGAGGA,10-71055065-71055097-AGGA;MOTIFS=AGGA,AAGG,AAAG,AG,AAAGAAAA,GAGG,AGGGAGGA,AGAA,AGAAAG,GAAA,AAGA;STRUC=<VC28625>	HPRC,HGSVC,1KG-ONT	No	2.123	Yes	NA,NA	NA	NA
chr10:71054731	333584	DEL	58	0.9037	0.3439	63	NA	NA	NA	NA	NA	NA	NA	NA	NA	No	ID=10-71054730-71054754-AAGA,10-71054747-71054795-AGAAAG,10-71054751-71054792-AG,10-71054789-71054842-AGAA,10-71054795-71054843-AAAGAAAA,10-71054829-71054831-AG,10-71054843-71054859-AAAG,10-71054856-71054888-AAGG,10-71054892-71054910-GAAA,10-71054909-71054978-AGAA,10-71055009-71055029-AAGA,10-71055028-71055040-AGAA,10-71055038-71055050-AAGA,10-71055047-71055059-AG,10-71055056-71055068-GAGG,10-71055061-71055096-AGGGAGGA,10-71055065-71055097-AGGA;MOTIFS=AGGA,AAGG,AAAG,AG,AAAGAAAA,GAGG,AGGGAGGA,AGAA,AGAAAG,GAAA,AAGA;STRUC=<VC28625>	HPRC,HGSVC,1KG-ONT	No	2.123	Yes	NA,NA	NA	NA
chr10:71054735	333585	DEL	54	0.8104	0.6794	31	NA	NA	NA	NA	NA	NA	NA	NA	NA	No	ID=10-71054730-71054754-AAGA,10-71054747-71054795-AGAAAG,10-71054751-71054792-AG,10-71054789-71054842-AGAA,10-71054795-71054843-AAAGAAAA,10-71054829-71054831-AG,10-71054843-71054859-AAAG,10-71054856-71054888-AAGG,10-71054892-71054910-GAAA,10-71054909-71054978-AGAA,10-71055009-71055029-AAGA,10-71055028-71055040-AGAA,10-71055038-71055050-AAGA,10-71055047-71055059-AG,10-71055056-71055068-GAGG,10-71055061-71055096-AGGGAGGA,10-71055065-71055097-AGGA;MOTIFS=AGGA,AAGG,AAAG,AG,AAAGAAAA,GAGG,AGGGAGGA,AGAA,AGAAAG,GAAA,AAGA;STRUC=<VC28625>	HPRC,HGSVC,1KG-ONT	No	2.123	Yes	NA,NA	NA	NA
chr10:71054739	333586	DEL	50	0.8965	0.3865	164	NA	NA	NA	NA	NA	NA	NA	NA	NA	No	ID=10-71054730-71054754-AAGA,10-71054747-71054795-AGAAAG,10-71054751-71054792-AG,10-71054789-71054842-AGAA,10-71054795-71054843-AAAGAAAA,10-71054829-71054831-AG,10-71054843-71054859-AAAG,10-71054856-71054888-AAGG,10-71054892-71054910-GAAA,10-71054909-71054978-AGAA,10-71055009-71055029-AAGA,10-71055028-71055040-AGAA,10-71055038-71055050-AAGA,10-71055047-71055059-AG,10-71055056-71055068-GAGG,10-71055061-71055096-AGGGAGGA,10-71055065-71055097-AGGA;MOTIFS=AGGA,AAGG,AAAG,AG,AAAGAAAA,GAGG,AGGGAGGA,AGAA,AGAAAG,GAAA,AAGA;STRUC=<VC28625>	HPRC,HGSVC,1KG-ONT	No	2.082	Yes	NA,NA	NA	NA
chr10:71054754	333587	DEL	73	0.8394	0.5882	49	NA	NA	NA	NA	NA	NA	NA	NA	NA	No	ID=10-71054730-71054754-AAGA,10-71054747-71054795-AGAAAG,10-71054751-71054792-AG,10-71054789-71054842-AGAA,10-71054795-71054843-AAAGAAAA,10-71054829-71054831-AG,10-71054843-71054859-AAAG,10-71054856-71054888-AAGG,10-71054892-71054910-GAAA,10-71054909-71054978-AGAA,10-71055009-71055029-AAGA,10-71055028-71055040-AGAA,10-71055038-71055050-AAGA,10-71055047-71055059-AG,10-71055056-71055068-GAGG,10-71055061-71055096-AGGGAGGA,10-71055065-71055097-AGGA;MOTIFS=AGGA,AAGG,AAAG,AG,AAAGAAAA,GAGG,AGGGAGGA,AGAA,AGAAAG,GAAA,AAGA;STRUC=<VC28625>	HPRC,HGSVC,1KG-ONT	No	2.123	Yes	NA,NA	NA	NA
chr10:71054777	333588	DEL	68	0.8919	0.423	2	NA	NA	NA	NA	NA	NA	NA	NA	NA	No	ID=10-71054730-71054754-AAGA,10-71054747-71054795-AGAAAG,10-71054751-71054792-AG,10-71054789-71054842-AGAA,10-71054795-71054843-AAAGAAAA,10-71054829-71054831-AG,10-71054843-71054859-AAAG,10-71054856-71054888-AAGG,10-71054892-71054910-GAAA,10-71054909-71054978-AGAA,10-71055009-71055029-AAGA,10-71055028-71055040-AGAA,10-71055038-71055050-AAGA,10-71055047-71055059-AG,10-71055056-71055068-GAGG,10-71055061-71055096-AGGGAGGA,10-71055065-71055097-AGGA;MOTIFS=AGGA,AAGG,AAAG,AG,AAAGAAAA,GAGG,AGGGAGGA,AGAA,AGAAAG,GAAA,AAGA;STRUC=<VC28625>	HPRC,HGSVC,1KG-ONT	No	2.337	No	NA,NA	NA	NA
chr10:71054779	333589	DEL	64	0.8658	0.5044	28	NA	NA	NA	NA	NA	NA	NA	NA	NA	No	ID=10-71054730-71054754-AAGA,10-71054747-71054795-AGAAAG,10-71054751-71054792-AG,10-71054789-71054842-AGAA,10-71054795-71054843-AAAGAAAA,10-71054829-71054831-AG,10-71054843-71054859-AAAG,10-71054856-71054888-AAGG,10-71054892-71054910-GAAA,10-71054909-71054978-AGAA,10-71055009-71055029-AAGA,10-71055028-71055040-AGAA,10-71055038-71055050-AAGA,10-71055047-71055059-AG,10-71055056-71055068-GAGG,10-71055061-71055096-AGGGAGGA,10-71055065-71055097-AGGA;MOTIFS=AGGA,AAGG,AAAG,AG,AAAGAAAA,GAGG,AGGGAGGA,AGAA,AGAAAG,GAAA,AAGA;STRUC=<VC28625>	HPRC,HGSVC,1KG-ONT	No	2.337	Yes	NA,NA	NA	NA
chr10:71054781	333590	DEL	52	0.8772	0.4761	12	NA	NA	NA	NA	NA	NA	NA	NA	NA	No	ID=10-71054730-71054754-AAGA,10-71054747-71054795-AGAAAG,10-71054751-71054792-AG,10-71054789-71054842-AGAA,10-71054795-71054843-AAAGAAAA,10-71054829-71054831-AG,10-71054843-71054859-AAAG,10-71054856-71054888-AAGG,10-71054892-71054910-GAAA,10-71054909-71054978-AGAA,10-71055009-71055029-AAGA,10-71055028-71055040-AGAA,10-71055038-71055050-AAGA,10-71055047-71055059-AG,10-71055056-71055068-GAGG,10-71055061-71055096-AGGGAGGA,10-71055065-71055097-AGGA;MOTIFS=AGGA,AAGG,AAAG,AG,AAAGAAAA,GAGG,AGGGAGGA,AGAA,AGAAAG,GAAA,AAGA;STRUC=<VC28625>	HPRC,HGSVC,1KG-ONT	No	2.437	Yes	NA,NA	NA	NA
chr10:71054783	333591	DEL	60	0.8373	0.6288	102	NA	NA	NA	NA	NA	NA	NA	NA	NA	No	ID=10-71054730-71054754-AAGA,10-71054747-71054795-AGAAAG,10-71054751-71054792-AG,10-71054789-71054842-AGAA,10-71054795-71054843-AAAGAAAA,10-71054829-71054831-AG,10-71054843-71054859-AAAG,10-71054856-71054888-AAGG,10-71054892-71054910-GAAA,10-71054909-71054978-AGAA,10-71055009-71055029-AAGA,10-71055028-71055040-AGAA,10-71055038-71055050-AAGA,10-71055047-71055059-AG,10-71055056-71055068-GAGG,10-71055061-71055096-AGGGAGGA,10-71055065-71055097-AGGA;MOTIFS=AGGA,AAGG,AAAG,AG,AAAGAAAA,GAGG,AGGGAGGA,AGAA,AGAAAG,GAAA,AAGA;STRUC=<VC28625>	HPRC,HGSVC,1KG-ONT	No	2.273	Yes	NA,NA	NA	NA
chr10:71054787	333592	DEL	56	0.9102	0.3239	70	NA	NA	NA	NA	NA	NA	NA	NA	NA	No	ID=10-71054730-71054754-AAGA,10-71054747-71054795-AGAAAG,10-71054751-71054792-AG,10-71054789-71054842-AGAA,10-71054795-71054843-AAAGAAAA,10-71054829-71054831-AG,10-71054843-71054859-AAAG,10-71054856-71054888-AAGG,10-71054892-71054910-GAAA,10-71054909-71054978-AGAA,10-71055009-71055029-AAGA,10-71055028-71055040-AGAA,10-71055038-71055050-AAGA,10-71055047-71055059-AG,10-71055056-71055068-GAGG,10-71055061-71055096-AGGGAGGA,10-71055065-71055097-AGGA;MOTIFS=AGGA,AAGG,AAAG,AG,AAAGAAAA,GAGG,AGGGAGGA,AGAA,AGAAAG,GAAA,AAGA;STRUC=<VC28625>	HPRC,HGSVC,1KG-ONT	No	2.227	Yes	NA,NA	NA	NA
chr10:71054880	333593	DEL	54	0.9134	0.3158	6	NA	NA	NA	NA	NA	NA	NA	NA	NA	No	ID=10-71054730-71054754-AAGA,10-71054747-71054795-AGAAAG,10-71054751-71054792-AG,10-71054789-71054842-AGAA,10-71054795-71054843-AAAGAAAA,10-71054829-71054831-AG,10-71054843-71054859-AAAG,10-71054856-71054888-AAGG,10-71054892-71054910-GAAA,10-71054909-71054978-AGAA,10-71055009-71055029-AAGA,10-71055028-71055040-AGAA,10-71055038-71055050-AAGA,10-71055047-71055059-AG,10-71055056-71055068-GAGG,10-71055061-71055096-AGGGAGGA,10-71055065-71055097-AGGA;MOTIFS=AGGA,AAGG,AAAG,AG,AAAGAAAA,GAGG,AGGGAGGA,AGAA,AGAAAG,GAAA,AAGA;STRUC=<VC28625>	HPRC,HGSVC,1KG-ONT	No	2.573	Yes	NA,NA	NA	NA
chr10:71111754	333594	DEL	1107	0.9112	0.3766	1	NA	NA	NA	NA	NA	NA	NA	NA	NA	No	ID=10-71112310-71112320-T;MOTIFS=T;STRUC=<TR437865>,ID=10-71112716-71112729-TTAT;MOTIFS=TTAT;STRUC=<TR437866>	NA	Yes	0.834	No	NA,NA	NA	NA
chr10:71114779	333595	INS	2776	0.822	0.6414	1	NA	NA	NA	NA	NA	NA	NA	NA	NA	No	NA	NA	Yes	1.616	No	NA,NA	NA	NA
chr10:71139546	333596	DEL	99	0.8464	0.5575	1	NA	NA	NA	NA	NA	NA	NA	NA	NA	No	NA	NA	Yes	1.091	No	NA,NA	NA	NA
chr10:71215543	333597	DEL	1311	0.826	0.6296	2	UNC5B(5.7372e-09,0.692)	NA	NA	NA	NA	NA	NA	NA	enhancer	No	ID=10-71215806-71215842-GT;MOTIFS=GT;STRUC=<TR437961>,ID=10-71216665-71216674-TTG;MOTIFS=TTG;STRUC=<TR437962>	NA	Yes	14.31	No	NA,NA	NA	NA
chr10:71223761	333598	INS	238	0.8477	0.5773	6	UNC5B(5.7372e-09,0.692)	NA	NA	NA	NA	NA	NA	NA	enhancer	No	NA	HPRC,HGSVC,1KG-ONT	Yes	11.05	Yes	NA,NA	NA	NA
chr10:71223761	333600	INS	266	0.8554	0.5709	16	UNC5B(5.7372e-09,0.692)	NA	NA	NA	NA	NA	NA	NA	enhancer	No	NA	HPRC,HGSVC,1KG-ONT	Yes	11.05	Yes	NA,NA	NA	NA
chr10:71223761	333599	INS	251	0.9412	0.2529	10	UNC5B(5.7372e-09,0.692)	NA	NA	NA	NA	NA	NA	NA	enhancer	No	NA	HPRC,HGSVC,1KG-ONT	Yes	11.05	Yes	NA,NA	NA	NA
chr10:71227599	333601	INS	68	0.8917	0.4102	3	UNC5B(5.7372e-09,0.692)	NA	NA	NA	NA	NA	NA	NA	NA	No	ID=10-71227569-71227589-AAAATA,10-71227603-71227623-ATATATACAT,10-71227611-71227620-AT,10-71227629-71227638-AT,10-71227647-71227656-AT,10-71227657-71227666-AT,10-71227677-71227686-AT,10-71227689-71227698-AT,10-71227707-71227746-AC;MOTIFS=AC,AAAATA,ATATATACAT,AT;STRUC=<VC28634>	HPRC,HGSVC,1KG-ONT	No	0.328	No	NA,NA	NA	NA
chr10:71227601	333602	INS	84	0.91	0.3396	1	UNC5B(5.7372e-09,0.692)	NA	NA	NA	NA	NA	NA	NA	NA	No	ID=10-71227569-71227589-AAAATA,10-71227603-71227623-ATATATACAT,10-71227611-71227620-AT,10-71227629-71227638-AT,10-71227647-71227656-AT,10-71227657-71227666-AT,10-71227677-71227686-AT,10-71227689-71227698-AT,10-71227707-71227746-AC;MOTIFS=AC,AAAATA,ATATATACAT,AT;STRUC=<VC28634>	HPRC,HGSVC,1KG-ONT	No	0.328	Yes	NA,NA	NA	NA
chr10:71227607	333603	INS	60	0.8013	0.6838	7	UNC5B(5.7372e-09,0.692)	NA	NA	NA	NA	NA	NA	NA	NA	No	ID=10-71227569-71227589-AAAATA,10-71227603-71227623-ATATATACAT,10-71227611-71227620-AT,10-71227629-71227638-AT,10-71227647-71227656-AT,10-71227657-71227666-AT,10-71227677-71227686-AT,10-71227689-71227698-AT,10-71227707-71227746-AC;MOTIFS=AC,AAAATA,ATATATACAT,AT;STRUC=<VC28634>	HPRC,HGSVC,1KG-ONT	No	0.328	No	NA,NA	NA	NA
chr10:71227617	333604	INS	50	0.9101	0.3355	222	UNC5B(5.7372e-09,0.692)	NA	NA	NA	NA	NA	NA	NA	NA	No	ID=10-71227569-71227589-AAAATA,10-71227603-71227623-ATATATACAT,10-71227611-71227620-AT,10-71227629-71227638-AT,10-71227647-71227656-AT,10-71227657-71227666-AT,10-71227677-71227686-AT,10-71227689-71227698-AT,10-71227707-71227746-AC;MOTIFS=AC,AAAATA,ATATATACAT,AT;STRUC=<VC28634>	HGSVC,1KG-ONT	No	0.328	Yes	NA,NA	NA	NA
chr10:71227617	333605	INS	54	0.898	0.3576	27	UNC5B(5.7372e-09,0.692)	NA	NA	NA	NA	NA	NA	NA	NA	No	ID=10-71227569-71227589-AAAATA,10-71227603-71227623-ATATATACAT,10-71227611-71227620-AT,10-71227629-71227638-AT,10-71227647-71227656-AT,10-71227657-71227666-AT,10-71227677-71227686-AT,10-71227689-71227698-AT,10-71227707-71227746-AC;MOTIFS=AC,AAAATA,ATATATACAT,AT;STRUC=<VC28634>	HPRC,HGSVC,1KG-ONT	No	0.328	Yes	NA,NA	NA	NA
chr10:71227617	333606	INS	64	0.8673	0.5093	88	UNC5B(5.7372e-09,0.692)	NA	NA	NA	NA	NA	NA	NA	NA	No	ID=10-71227569-71227589-AAAATA,10-71227603-71227623-ATATATACAT,10-71227611-71227620-AT,10-71227629-71227638-AT,10-71227647-71227656-AT,10-71227657-71227666-AT,10-71227677-71227686-AT,10-71227689-71227698-AT,10-71227707-71227746-AC;MOTIFS=AC,AAAATA,ATATATACAT,AT;STRUC=<VC28634>	HPRC,HGSVC,1KG-ONT	No	0.328	Yes	NA,NA	NA	NA
chr10:71227681	333607	INS	74	0.8574	0.5376	3	UNC5B(5.7372e-09,0.692)	NA	NA	NA	NA	NA	NA	NA	NA	No	ID=10-71227569-71227589-AAAATA,10-71227603-71227623-ATATATACAT,10-71227611-71227620-AT,10-71227629-71227638-AT,10-71227647-71227656-AT,10-71227657-71227666-AT,10-71227677-71227686-AT,10-71227689-71227698-AT,10-71227707-71227746-AC;MOTIFS=AC,AAAATA,ATATATACAT,AT;STRUC=<VC28634>	HPRC,HGSVC,1KG-ONT	No	0.328	Yes	NA,NA	NA	NA
chr10:71257539	333608	DEL	2298	0.8942	0.4038	2	UNC5B(5.7372e-09,0.692)	NA	NA	NA	NA	NA	NA	NA	NA	No	ID=10-71258461-71258470-TCC;MOTIFS=TCC;STRUC=<TR438022>,ID=10-71259249-71259258-GTG;MOTIFS=GTG;STRUC=<TR438023>,ID=10-71259385-71259401-A;MOTIFS=A;STRUC=<TR438024>,ID=10-71259413-71259422-AAT;MOTIFS=AAT;STRUC=<TR438025>	NA	Yes	9.732	Yes	NA,NA	NA	NA
chr10:71296709	333609	DEL	150	0.8363	0.5818	38	UNC5B(5.7372e-09,0.692)	NA	NA	NA	UNC5B(5.7372e-09,0.692)	NA	NA	NA	NA	No	ID=10-71296712-71296762-ATATTCCAGCTGCATACCACTCTGGCAGAGGTGAGGGAAGTCGGGGCCAC,10-71296783-71296954-CTGGCGGAGGTGAGGGAAGGGTGGGGCAGATATTCCAGCTGCACACCACG;MOTIFS=CTGGCGGAGGTGAGGGAAGGGTGGGGCAGATATTCCAGCTGCACACCACG,ATATTCCAGCTGCATACCACTCTGGCAGAGGTGAGGGAAGTCGGGGCCAC;STRUC=<VC28638>	HPRC,HGSVC,1KG-ONT	Yes	7.949	Yes	NA,NA	NA	NA
chr10:71296712	333610	DEL	50	0.7924	0.6957	5	UNC5B(5.7372e-09,0.692)	NA	NA	NA	UNC5B(5.7372e-09,0.692)	NA	NA	NA	NA	No	ID=10-71296712-71296762-ATATTCCAGCTGCATACCACTCTGGCAGAGGTGAGGGAAGTCGGGGCCAC,10-71296783-71296954-CTGGCGGAGGTGAGGGAAGGGTGGGGCAGATATTCCAGCTGCACACCACG;MOTIFS=CTGGCGGAGGTGAGGGAAGGGTGGGGCAGATATTCCAGCTGCACACCACG,ATATTCCAGCTGCATACCACTCTGGCAGAGGTGAGGGAAGTCGGGGCCAC;STRUC=<VC28638>	HPRC,HGSVC,1KG-ONT	No	8.22	Yes	NA,NA	NA	NA
chr10:71296762	333611	INS	550	0.8445	0.5963	1	UNC5B(5.7372e-09,0.692)	NA	NA	NA	NA	NA	NA	NA	NA	No	ID=10-71296712-71296762-ATATTCCAGCTGCATACCACTCTGGCAGAGGTGAGGGAAGTCGGGGCCAC,10-71296783-71296954-CTGGCGGAGGTGAGGGAAGGGTGGGGCAGATATTCCAGCTGCACACCACG;MOTIFS=CTGGCGGAGGTGAGGGAAGGGTGGGGCAGATATTCCAGCTGCACACCACG,ATATTCCAGCTGCATACCACTCTGGCAGAGGTGAGGGAAGTCGGGGCCAC;STRUC=<VC28638>	1KG-ONT	No	8.128	No	NA,NA	NA	NA
chr10:71296762	333612	DEL	50	0.9588	0.1601	71	UNC5B(5.7372e-09,0.692)	NA	NA	NA	NA	NA	NA	NA	NA	No	ID=10-71296712-71296762-ATATTCCAGCTGCATACCACTCTGGCAGAGGTGAGGGAAGTCGGGGCCAC,10-71296783-71296954-CTGGCGGAGGTGAGGGAAGGGTGGGGCAGATATTCCAGCTGCACACCACG;MOTIFS=CTGGCGGAGGTGAGGGAAGGGTGGGGCAGATATTCCAGCTGCACACCACG,ATATTCCAGCTGCATACCACTCTGGCAGAGGTGAGGGAAGTCGGGGCCAC;STRUC=<VC28638>	HPRC,HGSVC,1KG-ONT	No	5.205	Yes	NA,NA	NA	NA
chr10:71296783	333613	INS	50	0.8899	0.3648	110	UNC5B(5.7372e-09,0.692)	NA	NA	NA	NA	NA	NA	NA	NA	No	ID=10-71296712-71296762-ATATTCCAGCTGCATACCACTCTGGCAGAGGTGAGGGAAGTCGGGGCCAC,10-71296783-71296954-CTGGCGGAGGTGAGGGAAGGGTGGGGCAGATATTCCAGCTGCACACCACG;MOTIFS=CTGGCGGAGGTGAGGGAAGGGTGGGGCAGATATTCCAGCTGCACACCACG,ATATTCCAGCTGCATACCACTCTGGCAGAGGTGAGGGAAGTCGGGGCCAC;STRUC=<VC28638>	HPRC,HGSVC	No	8.114	Yes	NA,NA	NA	NA
chr10:71296783	333614	INS	1203	0.9297	0.2592	3	UNC5B(5.7372e-09,0.692)	NA	NA	NA	NA	NA	NA	NA	NA	No	ID=10-71296712-71296762-ATATTCCAGCTGCATACCACTCTGGCAGAGGTGAGGGAAGTCGGGGCCAC,10-71296783-71296954-CTGGCGGAGGTGAGGGAAGGGTGGGGCAGATATTCCAGCTGCACACCACG;MOTIFS=CTGGCGGAGGTGAGGGAAGGGTGGGGCAGATATTCCAGCTGCACACCACG,ATATTCCAGCTGCATACCACTCTGGCAGAGGTGAGGGAAGTCGGGGCCAC;STRUC=<VC28638>	1KG-ONT	No	8.114	Yes	NA,NA	NA	NA
chr10:71296783	333615	INS	100	0.8447	0.572	186	UNC5B(5.7372e-09,0.692)	NA	NA	NA	NA	NA	NA	NA	NA	No	ID=10-71296712-71296762-ATATTCCAGCTGCATACCACTCTGGCAGAGGTGAGGGAAGTCGGGGCCAC,10-71296783-71296954-CTGGCGGAGGTGAGGGAAGGGTGGGGCAGATATTCCAGCTGCACACCACG;MOTIFS=CTGGCGGAGGTGAGGGAAGGGTGGGGCAGATATTCCAGCTGCACACCACG,ATATTCCAGCTGCATACCACTCTGGCAGAGGTGAGGGAAGTCGGGGCCAC;STRUC=<VC28638>	HPRC,HGSVC	No	8.114	Yes	NA,NA	NA	NA
chr10:71296783	333616	INS	600	0.9058	0.3561	2	UNC5B(5.7372e-09,0.692)	NA	NA	NA	NA	NA	NA	NA	NA	No	ID=10-71296712-71296762-ATATTCCAGCTGCATACCACTCTGGCAGAGGTGAGGGAAGTCGGGGCCAC,10-71296783-71296954-CTGGCGGAGGTGAGGGAAGGGTGGGGCAGATATTCCAGCTGCACACCACG;MOTIFS=CTGGCGGAGGTGAGGGAAGGGTGGGGCAGATATTCCAGCTGCACACCACG,ATATTCCAGCTGCATACCACTCTGGCAGAGGTGAGGGAAGTCGGGGCCAC;STRUC=<VC28638>	NA	No	8.114	No	NA,NA	NA	NA
chr10:71296783	333617	INS	1050	0.9074	0.3635	16	UNC5B(5.7372e-09,0.692)	NA	NA	NA	NA	NA	NA	NA	NA	No	ID=10-71296712-71296762-ATATTCCAGCTGCATACCACTCTGGCAGAGGTGAGGGAAGTCGGGGCCAC,10-71296783-71296954-CTGGCGGAGGTGAGGGAAGGGTGGGGCAGATATTCCAGCTGCACACCACG;MOTIFS=CTGGCGGAGGTGAGGGAAGGGTGGGGCAGATATTCCAGCTGCACACCACG,ATATTCCAGCTGCATACCACTCTGGCAGAGGTGAGGGAAGTCGGGGCCAC;STRUC=<VC28638>	1KG-ONT	No	8.114	Yes	NA,NA	NA	NA
chr10:71296783	333618	DEL	50	0.8574	0.5176	314	UNC5B(5.7372e-09,0.692)	NA	NA	NA	NA	NA	NA	NA	NA	No	ID=10-71296712-71296762-ATATTCCAGCTGCATACCACTCTGGCAGAGGTGAGGGAAGTCGGGGCCAC,10-71296783-71296954-CTGGCGGAGGTGAGGGAAGGGTGGGGCAGATATTCCAGCTGCACACCACG;MOTIFS=CTGGCGGAGGTGAGGGAAGGGTGGGGCAGATATTCCAGCTGCACACCACG,ATATTCCAGCTGCATACCACTCTGGCAGAGGTGAGGGAAGTCGGGGCCAC;STRUC=<VC28638>	HPRC,HGSVC,1KG-ONT	No	5.075	Yes	NA,NA	NA	NA
chr10:71296783	333619	DEL	100	0.858	0.4932	145	UNC5B(5.7372e-09,0.692)	NA	NA	NA	NA	NA	NA	NA	NA	No	ID=10-71296712-71296762-ATATTCCAGCTGCATACCACTCTGGCAGAGGTGAGGGAAGTCGGGGCCAC,10-71296783-71296954-CTGGCGGAGGTGAGGGAAGGGTGGGGCAGATATTCCAGCTGCACACCACG;MOTIFS=CTGGCGGAGGTGAGGGAAGGGTGGGGCAGATATTCCAGCTGCACACCACG,ATATTCCAGCTGCATACCACTCTGGCAGAGGTGAGGGAAGTCGGGGCCAC;STRUC=<VC28638>	HPRC,HGSVC,1KG-ONT	Yes	4.956	Yes	NA,NA	NA	NA
chr10:71296802	333620	INS	200	0.8031	0.6763	9	UNC5B(5.7372e-09,0.692)	NA	NA	NA	NA	NA	NA	NA	NA	No	ID=10-71296712-71296762-ATATTCCAGCTGCATACCACTCTGGCAGAGGTGAGGGAAGTCGGGGCCAC,10-71296783-71296954-CTGGCGGAGGTGAGGGAAGGGTGGGGCAGATATTCCAGCTGCACACCACG;MOTIFS=CTGGCGGAGGTGAGGGAAGGGTGGGGCAGATATTCCAGCTGCACACCACG,ATATTCCAGCTGCATACCACTCTGGCAGAGGTGAGGGAAGTCGGGGCCAC;STRUC=<VC28638>	HPRC,HGSVC,1KG-ONT	Yes	7.724	Yes	NA,NA	NA	NA
chr10:71296833	333621	INS	300	0.8927	0.4012	19	UNC5B(5.7372e-09,0.692)	NA	NA	NA	NA	NA	NA	NA	NA	No	ID=10-71296712-71296762-ATATTCCAGCTGCATACCACTCTGGCAGAGGTGAGGGAAGTCGGGGCCAC,10-71296783-71296954-CTGGCGGAGGTGAGGGAAGGGTGGGGCAGATATTCCAGCTGCACACCACG;MOTIFS=CTGGCGGAGGTGAGGGAAGGGTGGGGCAGATATTCCAGCTGCACACCACG,ATATTCCAGCTGCATACCACTCTGGCAGAGGTGAGGGAAGTCGGGGCCAC;STRUC=<VC28638>	HPRC,HGSVC,1KG-ONT	Yes	6.359	Yes	NA,NA	NA	NA
chr10:71296833	333622	INS	350	0.827	0.6299	21	UNC5B(5.7372e-09,0.692)	NA	NA	NA	NA	NA	NA	NA	NA	No	ID=10-71296712-71296762-ATATTCCAGCTGCATACCACTCTGGCAGAGGTGAGGGAAGTCGGGGCCAC,10-71296783-71296954-CTGGCGGAGGTGAGGGAAGGGTGGGGCAGATATTCCAGCTGCACACCACG;MOTIFS=CTGGCGGAGGTGAGGGAAGGGTGGGGCAGATATTCCAGCTGCACACCACG,ATATTCCAGCTGCATACCACTCTGGCAGAGGTGAGGGAAGTCGGGGCCAC;STRUC=<VC28638>	HPRC,HGSVC,1KG-ONT	Yes	6.359	Yes	NA,NA	NA	NA
chr10:71296838	333623	DEL	149	0.8395	0.5888	15	UNC5B(5.7372e-09,0.692)	NA	NA	NA	NA	NA	NA	NA	NA	No	ID=10-71296712-71296762-ATATTCCAGCTGCATACCACTCTGGCAGAGGTGAGGGAAGTCGGGGCCAC,10-71296783-71296954-CTGGCGGAGGTGAGGGAAGGGTGGGGCAGATATTCCAGCTGCACACCACG;MOTIFS=CTGGCGGAGGTGAGGGAAGGGTGGGGCAGATATTCCAGCTGCACACCACG,ATATTCCAGCTGCATACCACTCTGGCAGAGGTGAGGGAAGTCGGGGCCAC;STRUC=<VC28638>	HPRC,HGSVC,1KG-ONT	Yes	3.976	Yes	NA,NA	NA	NA
chr10:71296840	333624	DEL	198	0.8314	0.6103	13	UNC5B(5.7372e-09,0.692)	NA	NA	NA	NA	NA	NA	NA	NA	No	ID=10-71296712-71296762-ATATTCCAGCTGCATACCACTCTGGCAGAGGTGAGGGAAGTCGGGGCCAC,10-71296783-71296954-CTGGCGGAGGTGAGGGAAGGGTGGGGCAGATATTCCAGCTGCACACCACG;MOTIFS=CTGGCGGAGGTGAGGGAAGGGTGGGGCAGATATTCCAGCTGCACACCACG,ATATTCCAGCTGCATACCACTCTGGCAGAGGTGAGGGAAGTCGGGGCCAC;STRUC=<VC28638>	HPRC,HGSVC,1KG-ONT	Yes	4.762	Yes	NA,NA	NA	NA
chr10:71296842	333625	INS	99	0.8632	0.547	10	UNC5B(5.7372e-09,0.692)	NA	NA	NA	NA	NA	NA	NA	NA	No	ID=10-71296712-71296762-ATATTCCAGCTGCATACCACTCTGGCAGAGGTGAGGGAAGTCGGGGCCAC,10-71296783-71296954-CTGGCGGAGGTGAGGGAAGGGTGGGGCAGATATTCCAGCTGCACACCACG;MOTIFS=CTGGCGGAGGTGAGGGAAGGGTGGGGCAGATATTCCAGCTGCACACCACG,ATATTCCAGCTGCATACCACTCTGGCAGAGGTGAGGGAAGTCGGGGCCAC;STRUC=<VC28638>	HPRC,HGSVC	No	7.543	No	NA,NA	NA	NA
chr10:71296859	333626	INS	148	0.9161	0.5956	14	UNC5B(5.7372e-09,0.692)	NA	NA	NA	NA	NA	NA	NA	NA	No	ID=10-71296712-71296762-ATATTCCAGCTGCATACCACTCTGGCAGAGGTGAGGGAAGTCGGGGCCAC,10-71296783-71296954-CTGGCGGAGGTGAGGGAAGGGTGGGGCAGATATTCCAGCTGCACACCACG;MOTIFS=CTGGCGGAGGTGAGGGAAGGGTGGGGCAGATATTCCAGCTGCACACCACG,ATATTCCAGCTGCATACCACTCTGGCAGAGGTGAGGGAAGTCGGGGCCAC;STRUC=<VC28638>	HPRC,HGSVC,1KG-ONT	Yes	7.552	Yes	NA,NA	NA	NA
chr10:71296862	333627	INS	50	0.9116	0.3066	55	UNC5B(5.7372e-09,0.692)	NA	NA	NA	NA	NA	NA	NA	NA	No	ID=10-71296712-71296762-ATATTCCAGCTGCATACCACTCTGGCAGAGGTGAGGGAAGTCGGGGCCAC,10-71296783-71296954-CTGGCGGAGGTGAGGGAAGGGTGGGGCAGATATTCCAGCTGCACACCACG;MOTIFS=CTGGCGGAGGTGAGGGAAGGGTGGGGCAGATATTCCAGCTGCACACCACG,ATATTCCAGCTGCATACCACTCTGGCAGAGGTGAGGGAAGTCGGGGCCAC;STRUC=<VC28638>	HPRC,HGSVC	Yes	8.52	Yes	NA,NA	NA	NA
chr10:71296883	333628	INS	197	0.8765	0.5525	4	UNC5B(5.7372e-09,0.692)	NA	NA	NA	NA	NA	NA	NA	NA	No	ID=10-71296712-71296762-ATATTCCAGCTGCATACCACTCTGGCAGAGGTGAGGGAAGTCGGGGCCAC,10-71296783-71296954-CTGGCGGAGGTGAGGGAAGGGTGGGGCAGATATTCCAGCTGCACACCACG;MOTIFS=CTGGCGGAGGTGAGGGAAGGGTGGGGCAGATATTCCAGCTGCACACCACG,ATATTCCAGCTGCATACCACTCTGGCAGAGGTGAGGGAAGTCGGGGCCAC;STRUC=<VC28638>	HPRC,HGSVC,1KG-ONT	Yes	4.932	Yes	NA,NA	NA	NA
chr10:71296888	333629	DEL	99	0.849	0.5542	52	UNC5B(5.7372e-09,0.692)	NA	NA	NA	NA	NA	NA	NA	NA	No	ID=10-71296712-71296762-ATATTCCAGCTGCATACCACTCTGGCAGAGGTGAGGGAAGTCGGGGCCAC,10-71296783-71296954-CTGGCGGAGGTGAGGGAAGGGTGGGGCAGATATTCCAGCTGCACACCACG;MOTIFS=CTGGCGGAGGTGAGGGAAGGGTGGGGCAGATATTCCAGCTGCACACCACG,ATATTCCAGCTGCATACCACTCTGGCAGAGGTGAGGGAAGTCGGGGCCAC;STRUC=<VC28638>	HPRC,HGSVC,1KG-ONT	No	2.376	Yes	NA,NA	NA	NA
chr10:71296905	333630	DEL	50	0.8272	0.6164	50	UNC5B(5.7372e-09,0.692)	NA	NA	NA	NA	NA	NA	NA	NA	No	ID=10-71296712-71296762-ATATTCCAGCTGCATACCACTCTGGCAGAGGTGAGGGAAGTCGGGGCCAC,10-71296783-71296954-CTGGCGGAGGTGAGGGAAGGGTGGGGCAGATATTCCAGCTGCACACCACG;MOTIFS=CTGGCGGAGGTGAGGGAAGGGTGGGGCAGATATTCCAGCTGCACACCACG,ATATTCCAGCTGCATACCACTCTGGCAGAGGTGAGGGAAGTCGGGGCCAC;STRUC=<VC28638>	HPRC,HGSVC,1KG-ONT	No	1.687	Yes	NA,NA	NA	NA
chr10:71296920	333631	INS	50	0.8848	0.4045	65	UNC5B(5.7372e-09,0.692)	NA	NA	NA	NA	NA	NA	NA	NA	No	ID=10-71296712-71296762-ATATTCCAGCTGCATACCACTCTGGCAGAGGTGAGGGAAGTCGGGGCCAC,10-71296783-71296954-CTGGCGGAGGTGAGGGAAGGGTGGGGCAGATATTCCAGCTGCACACCACG;MOTIFS=CTGGCGGAGGTGAGGGAAGGGTGGGGCAGATATTCCAGCTGCACACCACG,ATATTCCAGCTGCATACCACTCTGGCAGAGGTGAGGGAAGTCGGGGCCAC;STRUC=<VC28638>	HPRC,HGSVC	Yes	7.748	Yes	NA,NA	NA	NA
chr10:71296938	333632	INS	98	0.842	0.6008	25	UNC5B(5.7372e-09,0.692)	NA	NA	NA	NA	NA	NA	NA	NA	No	ID=10-71296712-71296762-ATATTCCAGCTGCATACCACTCTGGCAGAGGTGAGGGAAGTCGGGGCCAC,10-71296783-71296954-CTGGCGGAGGTGAGGGAAGGGTGGGGCAGATATTCCAGCTGCACACCACG;MOTIFS=CTGGCGGAGGTGAGGGAAGGGTGGGGCAGATATTCCAGCTGCACACCACG,ATATTCCAGCTGCATACCACTCTGGCAGAGGTGAGGGAAGTCGGGGCCAC;STRUC=<VC28638>	HPRC,HGSVC	Yes	6.427	Yes	NA,NA	NA	NA
chr10:71296938	333633	INS	398	0.8645	0.4801	5	UNC5B(5.7372e-09,0.692)	NA	NA	NA	NA	NA	NA	NA	NA	No	ID=10-71296712-71296762-ATATTCCAGCTGCATACCACTCTGGCAGAGGTGAGGGAAGTCGGGGCCAC,10-71296783-71296954-CTGGCGGAGGTGAGGGAAGGGTGGGGCAGATATTCCAGCTGCACACCACG;MOTIFS=CTGGCGGAGGTGAGGGAAGGGTGGGGCAGATATTCCAGCTGCACACCACG,ATATTCCAGCTGCATACCACTCTGGCAGAGGTGAGGGAAGTCGGGGCCAC;STRUC=<VC28638>	HGSVC,1KG-ONT	Yes	6.427	No	NA,NA	NA	NA
chr10:71296938	333634	INS	249	0.9142	0.3244	44	UNC5B(5.7372e-09,0.692)	NA	NA	NA	NA	NA	NA	NA	NA	No	ID=10-71296712-71296762-ATATTCCAGCTGCATACCACTCTGGCAGAGGTGAGGGAAGTCGGGGCCAC,10-71296783-71296954-CTGGCGGAGGTGAGGGAAGGGTGGGGCAGATATTCCAGCTGCACACCACG;MOTIFS=CTGGCGGAGGTGAGGGAAGGGTGGGGCAGATATTCCAGCTGCACACCACG,ATATTCCAGCTGCATACCACTCTGGCAGAGGTGAGGGAAGTCGGGGCCAC;STRUC=<VC28638>	HPRC,HGSVC,1KG-ONT	Yes	6.427	Yes	NA,NA	NA	NA
chr10:71296938	333635	INS	199	0.9864	0.0457	50	UNC5B(5.7372e-09,0.692)	NA	NA	NA	NA	NA	NA	NA	NA	No	ID=10-71296712-71296762-ATATTCCAGCTGCATACCACTCTGGCAGAGGTGAGGGAAGTCGGGGCCAC,10-71296783-71296954-CTGGCGGAGGTGAGGGAAGGGTGGGGCAGATATTCCAGCTGCACACCACG;MOTIFS=CTGGCGGAGGTGAGGGAAGGGTGGGGCAGATATTCCAGCTGCACACCACG,ATATTCCAGCTGCATACCACTCTGGCAGAGGTGAGGGAAGTCGGGGCCAC;STRUC=<VC28638>	HPRC,HGSVC,1KG-ONT	Yes	6.427	Yes	NA,NA	NA	NA
chr10:71296938	333636	DEL	50	0.8347	0.6025	23	UNC5B(5.7372e-09,0.692)	NA	NA	NA	NA	NA	NA	NA	NA	No	ID=10-71296712-71296762-ATATTCCAGCTGCATACCACTCTGGCAGAGGTGAGGGAAGTCGGGGCCAC,10-71296783-71296954-CTGGCGGAGGTGAGGGAAGGGTGGGGCAGATATTCCAGCTGCACACCACG;MOTIFS=CTGGCGGAGGTGAGGGAAGGGTGGGGCAGATATTCCAGCTGCACACCACG,ATATTCCAGCTGCATACCACTCTGGCAGAGGTGAGGGAAGTCGGGGCCAC;STRUC=<VC28638>	HPRC,HGSVC,1KG-ONT	No	3.004	Yes	NA,NA	NA	NA
chr10:71296954	333637	INS	151	0.8363	0.639	127	UNC5B(5.7372e-09,0.692)	NA	NA	NA	NA	NA	NA	NA	NA	No	ID=10-71296712-71296762-ATATTCCAGCTGCATACCACTCTGGCAGAGGTGAGGGAAGTCGGGGCCAC,10-71296783-71296954-CTGGCGGAGGTGAGGGAAGGGTGGGGCAGATATTCCAGCTGCACACCACG;MOTIFS=CTGGCGGAGGTGAGGGAAGGGTGGGGCAGATATTCCAGCTGCACACCACG,ATATTCCAGCTGCATACCACTCTGGCAGAGGTGAGGGAAGTCGGGGCCAC;STRUC=<VC28638>	HPRC,HGSVC,1KG-ONT	Yes	1.832	Yes	NA,NA	NA	NA
chr10:71296969	333638	DEL	98	0.8024	0.6813	94	UNC5B(5.7372e-09,0.692)	NA	NA	NA	NA	NA	NA	NA	NA	No	NA	HPRC,HGSVC,1KG-ONT	No	4.044	Yes	NA,NA	NA	NA
chr10:71297003	333639	INS	51	0.9146	0.3218	31	UNC5B(5.7372e-09,0.692)	NA	NA	NA	NA	NA	NA	NA	NA	No	NA	HPRC,HGSVC	No	1.832	Yes	NA,NA	NA	NA
chr10:71297182	333640	INS	336	0.9221	0.2794	3	UNC5B(5.7372e-09,0.692)	NA	NA	NA	NA	NA	NA	NA	NA	No	NA	HGSVC,1KG-ONT	Yes	0.142	Yes	NA,NA	NA	NA
chr10:71298387	333641	DEL	361	0.8419	0.5771	2	UNC5B(5.7372e-09,0.692)	NA	NA	NA	NA	NA	NA	NA	NA	No	ID=10-71298611-71298626-AAAT;MOTIFS=AAAT;STRUC=<TR438071>	NA	Yes	1.925	No	NA,NA	NA	NA
chr10:71302519	333642	INS	92	0.863	0.4763	15	UNC5B(5.7372e-09,0.692)	NA	NA	NA	NA	NA	NA	NA	NA	No	NA	HPRC,HGSVC	Yes	10.54	Yes	NA,NA	NA	NA
chr10:71356945	333643	DEL	174	0.8191	0.6448	2	SLC29A3(0.00011015,0.933)	SLC29A3(0.00011015,0.933)	NA	NA	NA	NA	NA	NA	NA	No	NA	NA	Yes	1.059	No	NA,NA	NA	NA
chr10:71403376	333644	DEL	60	0.8026	0.7	36	CDH23(2.8868999999999997e-32,0.685)	CDH23(2.8868999999999997e-32,0.685)	NA	NA	NA	NA	NA	NA	NA	No	ID=10-71403298-71403316-CTTTCT,10-71403314-71403329-CTTC,10-71403326-71403408-CTTT,10-71403408-71403455-CTTC,10-71403454-71403508-TTCC,10-71403515-71403529-TTCT,10-71403526-71403537-T,10-71403544-71403553-TC;MOTIFS=TC,CTTT,CTTTCT,T,TTCC,CTTC,TTCT;STRUC=<VC28645>	HGSVC	No	2.985	No	NA,NA	NA	NA
chr10:71403380	333645	DEL	56	0.8177	0.6787	63	CDH23(2.8868999999999997e-32,0.685)	CDH23(2.8868999999999997e-32,0.685)	NA	NA	NA	NA	NA	NA	NA	No	ID=10-71403298-71403316-CTTTCT,10-71403314-71403329-CTTC,10-71403326-71403408-CTTT,10-71403408-71403455-CTTC,10-71403454-71403508-TTCC,10-71403515-71403529-TTCT,10-71403526-71403537-T,10-71403544-71403553-TC;MOTIFS=TC,CTTT,CTTTCT,T,TTCC,CTTC,TTCT;STRUC=<VC28645>	HGSVC	No	2.947	Yes	NA,NA	NA	NA
chr10:71420464	333646	INS	459	0.9647	0.1607	374	CDH23(2.8868999999999997e-32,0.685)	CDH23(2.8868999999999997e-32,0.685)	NA	NA	NA	NA	NA	NA	NA	No	ID=10-71420385-71420397-ATG,10-71420404-71420415-TGA,10-71420422-71420439-TGA,10-71420460-71420469-ATG,10-71420470-71420481-TGA,10-71420524-71420544-TGA,10-71420549-71420558-ATG,10-71420559-71420582-TGA,10-71420601-71420611-TGC;MOTIFS=ATG,TGA,TGC;STRUC=<VC28647>	HPRC,HGSVC,1KG-ONT	Yes	0.011	Yes	NA,NA	NA	NA
chr10:71420464	333647	INS	433	0.9222	0.2943	251	CDH23(2.8868999999999997e-32,0.685)	CDH23(2.8868999999999997e-32,0.685)	NA	NA	NA	NA	NA	NA	NA	No	ID=10-71420385-71420397-ATG,10-71420404-71420415-TGA,10-71420422-71420439-TGA,10-71420460-71420469-ATG,10-71420470-71420481-TGA,10-71420524-71420544-TGA,10-71420549-71420558-ATG,10-71420559-71420582-TGA,10-71420601-71420611-TGC;MOTIFS=ATG,TGA,TGC;STRUC=<VC28647>	HPRC,HGSVC,1KG-ONT	Yes	0.011	Yes	NA,NA	NA	NA
chr10:71420464	333648	INS	456	0.9723	0.1332	655	CDH23(2.8868999999999997e-32,0.685)	CDH23(2.8868999999999997e-32,0.685)	NA	NA	NA	NA	NA	NA	NA	No	ID=10-71420385-71420397-ATG,10-71420404-71420415-TGA,10-71420422-71420439-TGA,10-71420460-71420469-ATG,10-71420470-71420481-TGA,10-71420524-71420544-TGA,10-71420549-71420558-ATG,10-71420559-71420582-TGA,10-71420601-71420611-TGC;MOTIFS=ATG,TGA,TGC;STRUC=<VC28647>	HPRC,HGSVC,1KG-ONT	Yes	0.011	Yes	NA,NA	NA	NA
chr10:71420488	333649	INS	411	0.9781	0.0812	111	CDH23(2.8868999999999997e-32,0.685)	CDH23(2.8868999999999997e-32,0.685)	NA	NA	NA	NA	NA	NA	NA	No	ID=10-71420385-71420397-ATG,10-71420404-71420415-TGA,10-71420422-71420439-TGA,10-71420460-71420469-ATG,10-71420470-71420481-TGA,10-71420524-71420544-TGA,10-71420549-71420558-ATG,10-71420559-71420582-TGA,10-71420601-71420611-TGC;MOTIFS=ATG,TGA,TGC;STRUC=<VC28647>	HPRC,HGSVC,1KG-ONT	Yes	0.011	Yes	NA,NA	NA	NA
chr10:71420496	333650	INS	419	0.8998	0.5443	1	CDH23(2.8868999999999997e-32,0.685)	CDH23(2.8868999999999997e-32,0.685)	NA	NA	NA	NA	NA	NA	NA	No	ID=10-71420385-71420397-ATG,10-71420404-71420415-TGA,10-71420422-71420439-TGA,10-71420460-71420469-ATG,10-71420470-71420481-TGA,10-71420524-71420544-TGA,10-71420549-71420558-ATG,10-71420559-71420582-TGA,10-71420601-71420611-TGC;MOTIFS=ATG,TGA,TGC;STRUC=<VC28647>	HPRC,HGSVC,1KG-ONT	Yes	0.011	No	NA,NA	NA	NA
chr10:71432297	333651	INS	55	0.8782	0.4639	1	CDH23(2.8868999999999997e-32,0.685)	CDH23(2.8868999999999997e-32,0.685)	NA	NA	NA	NA	NA	NA	NA	No	ID=10-71432287-71432298-GT;MOTIFS=GT;STRUC=<TR438261>	NA	Yes	0.327	No	NA,NA	NA	NA
chr10:71433772	333652	INS	327	0.945	0.2122	372	CDH23(2.8868999999999997e-32,0.685)	CDH23(2.8868999999999997e-32,0.685)	NA	NA	NA	NA	NA	NA	NA	No	NA	HPRC,HGSVC,1KG-ONT	Yes	0.152	Yes	NA,NA	NA	NA
chr10:71433772	333653	INS	345	0.894	0.4125	11	CDH23(2.8868999999999997e-32,0.685)	CDH23(2.8868999999999997e-32,0.685)	NA	NA	NA	NA	NA	NA	NA	No	NA	HPRC,HGSVC,1KG-ONT	Yes	0.152	Yes	NA,NA	NA	NA
chr10:71442585	333654	INS	3518	0.8057	0.6818	1	CDH23(2.8868999999999997e-32,0.685)	CDH23(2.8868999999999997e-32,0.685)	NA	NA	NA	NA	NA	NA	NA	No	NA	NA	No	2.037	No	NA,NA	NA	NA
chr10:71456402	333655	DEL	145	0.9737	0.1	220	CDH23(2.8868999999999997e-32,0.685)	CDH23(2.8868999999999997e-32,0.685)	NA	NA	NA	NA	NA	NA	NA	No	NA	HPRC,HGSVC,1KG-ONT	Yes	5.241	Yes	NA,NA	NA	NA
chr10:71465876	333656	INS	320	0.9563	0.1841	11	CDH23(2.8868999999999997e-32,0.685)	CDH23(2.8868999999999997e-32,0.685)	NA	NA	NA	NA	NA	NA	NA	No	NA	NA	Yes	17.14	Yes	NA,NA	NA	NA
chr10:71479109	333657	INS	121	0.8548	0.6072	5	CDH23(2.8868999999999997e-32,0.685)	CDH23(2.8868999999999997e-32,0.685)	NA	NA	NA	NA	NA	NA	NA	No	NA	HPRC,HGSVC	Yes	4.849	Yes	NA,NA	NA	NA
chr10:71496824	333658	DEL	120	0.8315	0.6087	777	CDH23(2.8868999999999997e-32,0.685)	CDH23(2.8868999999999997e-32,0.685)	NA	NA	NA	NA	NA	NA	NA	No	NA	HPRC,HGSVC,1KG-ONT	Yes	3.47	Yes	NA,NA	NA	NA
chr10:71532099	333659	DEL	1174	0.9468	0.2302	2	CDH23(2.8868999999999997e-32,0.685)	CDH23(2.8868999999999997e-32,0.685)	NA	NA	NA	NA	NA	NA	NA	No	ID=10-71532711-71532726-T,10-71532727-71532747-T,10-71532876-71532885-CCA;MOTIFS=CCA,T;STRUC=<VC28663>	HPRC,1KG-ONT	Yes	9.209	Yes	NA,NA	NA	NA
chr10:71635942	333660	INS	348	0.895	0.3725	1	CDH23(2.8868999999999997e-32,0.685)	CDH23(2.8868999999999997e-32,0.685)	NA	NA	NA	NA	NA	NA	NA	No	NA	NA	Yes	0.044	No	NA,NA	NA	NA
chr10:71688480	333661	INS	135	0.8322	0.6088	1	CDH23(2.8868999999999997e-32,0.685)	CDH23(2.8868999999999997e-32,0.685)	NA	NA	NA	NA	NA	NA	NA	No	NA	HPRC	No	0.092	No	NA,NA	NA	NA
chr10:71688692	333662	INS	645	0.8057	0.6959	9	CDH23(2.8868999999999997e-32,0.685)	CDH23(2.8868999999999997e-32,0.685)	NA	NA	NA	NA	NA	NA	NA	No	ID=10-71688574-71688604-GTGGAGTCAGGGGTG,10-71688821-71688871-CAGGGGTGGTGGAGT,10-71689053-71689106-TGGTGGAGCCAGGGG;MOTIFS=CAGGGGTGGTGGAGT,GTGGAGTCAGGGGTG,TGGTGGAGCCAGGGG;STRUC=<VC28684>	HPRC,HGSVC,1KG-ONT	No	0.111	Yes	NA,NA	NA	NA
chr10:71688896	333668	INS	915	0.9857	0.0768	576	CDH23(2.8868999999999997e-32,0.685)	CDH23(2.8868999999999997e-32,0.685)	NA	NA	NA	NA	NA	NA	NA	No	ID=10-71688574-71688604-GTGGAGTCAGGGGTG,10-71688821-71688871-CAGGGGTGGTGGAGT,10-71689053-71689106-TGGTGGAGCCAGGGG;MOTIFS=CAGGGGTGGTGGAGT,GTGGAGTCAGGGGTG,TGGTGGAGCCAGGGG;STRUC=<VC28684>	HPRC,HGSVC,1KG-ONT	No	0.007	Yes	NA,NA	NA	NA
chr10:71688896	333669	INS	865	0.8187	0.6347	164	CDH23(2.8868999999999997e-32,0.685)	CDH23(2.8868999999999997e-32,0.685)	NA	NA	NA	NA	NA	NA	NA	No	ID=10-71688574-71688604-GTGGAGTCAGGGGTG,10-71688821-71688871-CAGGGGTGGTGGAGT,10-71689053-71689106-TGGTGGAGCCAGGGG;MOTIFS=CAGGGGTGGTGGAGT,GTGGAGTCAGGGGTG,TGGTGGAGCCAGGGG;STRUC=<VC28684>	HPRC,HGSVC,1KG-ONT	No	0.007	Yes	NA,NA	NA	NA
chr10:71688911	333670	INS	920	0.8208	0.6617	7	CDH23(2.8868999999999997e-32,0.685)	CDH23(2.8868999999999997e-32,0.685)	NA	NA	NA	NA	NA	NA	NA	No	ID=10-71688574-71688604-GTGGAGTCAGGGGTG,10-71688821-71688871-CAGGGGTGGTGGAGT,10-71689053-71689106-TGGTGGAGCCAGGGG;MOTIFS=CAGGGGTGGTGGAGT,GTGGAGTCAGGGGTG,TGGTGGAGCCAGGGG;STRUC=<VC28684>	HPRC,HGSVC,1KG-ONT	No	0.007	Yes	NA,NA	NA	NA
chr10:71688914	333671	INS	330	0.8261	0.6499	1	CDH23(2.8868999999999997e-32,0.685)	CDH23(2.8868999999999997e-32,0.685)	NA	NA	NA	NA	NA	NA	NA	No	ID=10-71688574-71688604-GTGGAGTCAGGGGTG,10-71688821-71688871-CAGGGGTGGTGGAGT,10-71689053-71689106-TGGTGGAGCCAGGGG;MOTIFS=CAGGGGTGGTGGAGT,GTGGAGTCAGGGGTG,TGGTGGAGCCAGGGG;STRUC=<VC28684>	HPRC	No	0.007	No	NA,NA	NA	NA
chr10:71688941	333672	INS	1245	0.8274	0.6481	3	CDH23(2.8868999999999997e-32,0.685)	CDH23(2.8868999999999997e-32,0.685)	NA	NA	NA	NA	NA	NA	NA	No	ID=10-71688574-71688604-GTGGAGTCAGGGGTG,10-71688821-71688871-CAGGGGTGGTGGAGT,10-71689053-71689106-TGGTGGAGCCAGGGG;MOTIFS=CAGGGGTGGTGGAGT,GTGGAGTCAGGGGTG,TGGTGGAGCCAGGGG;STRUC=<VC28684>	HPRC,HGSVC,1KG-ONT	No	0.007	Yes	NA,NA	NA	NA
chr10:71688971	333674	INS	779	0.9474	0.2191	25	CDH23(2.8868999999999997e-32,0.685)	CDH23(2.8868999999999997e-32,0.685)	NA	NA	NA	NA	NA	NA	NA	No	ID=10-71688574-71688604-GTGGAGTCAGGGGTG,10-71688821-71688871-CAGGGGTGGTGGAGT,10-71689053-71689106-TGGTGGAGCCAGGGG;MOTIFS=CAGGGGTGGTGGAGT,GTGGAGTCAGGGGTG,TGGTGGAGCCAGGGG;STRUC=<VC28684>	HPRC,HGSVC,1KG-ONT	No	0.007	Yes	NA,NA	NA	NA
chr10:71688972	333675	INS	824	0.8764	0.5453	20	CDH23(2.8868999999999997e-32,0.685)	CDH23(2.8868999999999997e-32,0.685)	NA	NA	NA	NA	NA	NA	NA	No	ID=10-71688574-71688604-GTGGAGTCAGGGGTG,10-71688821-71688871-CAGGGGTGGTGGAGT,10-71689053-71689106-TGGTGGAGCCAGGGG;MOTIFS=CAGGGGTGGTGGAGT,GTGGAGTCAGGGGTG,TGGTGGAGCCAGGGG;STRUC=<VC28684>	HPRC,HGSVC,1KG-ONT	No	0.007	Yes	NA,NA	NA	NA
chr10:71688976	333677	INS	719	0.8906	0.3888	190	CDH23(2.8868999999999997e-32,0.685)	CDH23(2.8868999999999997e-32,0.685)	NA	NA	NA	NA	NA	NA	NA	No	ID=10-71688574-71688604-GTGGAGTCAGGGGTG,10-71688821-71688871-CAGGGGTGGTGGAGT,10-71689053-71689106-TGGTGGAGCCAGGGG;MOTIFS=CAGGGGTGGTGGAGT,GTGGAGTCAGGGGTG,TGGTGGAGCCAGGGG;STRUC=<VC28684>	HPRC,HGSVC,1KG-ONT	No	0.111	Yes	NA,NA	NA	NA
chr10:71688976	333679	INS	764	0.8734	0.5464	109	CDH23(2.8868999999999997e-32,0.685)	CDH23(2.8868999999999997e-32,0.685)	NA	NA	NA	NA	NA	NA	NA	No	ID=10-71688574-71688604-GTGGAGTCAGGGGTG,10-71688821-71688871-CAGGGGTGGTGGAGT,10-71689053-71689106-TGGTGGAGCCAGGGG;MOTIFS=CAGGGGTGGTGGAGT,GTGGAGTCAGGGGTG,TGGTGGAGCCAGGGG;STRUC=<VC28684>	HPRC,HGSVC,1KG-ONT	No	0.111	Yes	NA,NA	NA	NA
chr10:71688976	333678	INS	674	0.8886	0.4658	4	CDH23(2.8868999999999997e-32,0.685)	CDH23(2.8868999999999997e-32,0.685)	NA	NA	NA	NA	NA	NA	NA	No	ID=10-71688574-71688604-GTGGAGTCAGGGGTG,10-71688821-71688871-CAGGGGTGGTGGAGT,10-71689053-71689106-TGGTGGAGCCAGGGG;MOTIFS=CAGGGGTGGTGGAGT,GTGGAGTCAGGGGTG,TGGTGGAGCCAGGGG;STRUC=<VC28684>	HPRC,HGSVC,1KG-ONT	No	0.111	No	NA,NA	NA	NA
chr10:71688977	333680	INS	819	0.8452	0.5465	5	CDH23(2.8868999999999997e-32,0.685)	CDH23(2.8868999999999997e-32,0.685)	NA	NA	NA	NA	NA	NA	NA	No	ID=10-71688574-71688604-GTGGAGTCAGGGGTG,10-71688821-71688871-CAGGGGTGGTGGAGT,10-71689053-71689106-TGGTGGAGCCAGGGG;MOTIFS=CAGGGGTGGTGGAGT,GTGGAGTCAGGGGTG,TGGTGGAGCCAGGGG;STRUC=<VC28684>	HPRC,HGSVC,1KG-ONT	No	0.111	Yes	NA,NA	NA	NA
chr10:71688992	333681	INS	975	0.8845	0.4518	317	CDH23(2.8868999999999997e-32,0.685)	CDH23(2.8868999999999997e-32,0.685)	NA	NA	NA	NA	NA	NA	NA	No	ID=10-71688574-71688604-GTGGAGTCAGGGGTG,10-71688821-71688871-CAGGGGTGGTGGAGT,10-71689053-71689106-TGGTGGAGCCAGGGG;MOTIFS=CAGGGGTGGTGGAGT,GTGGAGTCAGGGGTG,TGGTGGAGCCAGGGG;STRUC=<VC28684>	HPRC,HGSVC,1KG-ONT	No	0.007	Yes	NA,NA	NA	NA
chr10:71688992	333682	INS	1335	0.8782	0.5165	52	CDH23(2.8868999999999997e-32,0.685)	CDH23(2.8868999999999997e-32,0.685)	NA	NA	NA	NA	NA	NA	NA	No	ID=10-71688574-71688604-GTGGAGTCAGGGGTG,10-71688821-71688871-CAGGGGTGGTGGAGT,10-71689053-71689106-TGGTGGAGCCAGGGG;MOTIFS=CAGGGGTGGTGGAGT,GTGGAGTCAGGGGTG,TGGTGGAGCCAGGGG;STRUC=<VC28684>	HPRC	No	0.007	Yes	NA,NA	NA	NA
chr10:71689016	333683	INS	134	0.8435	0.5848	1	CDH23(2.8868999999999997e-32,0.685)	CDH23(2.8868999999999997e-32,0.685)	NA	NA	NA	NA	NA	NA	NA	No	ID=10-71688574-71688604-GTGGAGTCAGGGGTG,10-71688821-71688871-CAGGGGTGGTGGAGT,10-71689053-71689106-TGGTGGAGCCAGGGG;MOTIFS=CAGGGGTGGTGGAGT,GTGGAGTCAGGGGTG,TGGTGGAGCCAGGGG;STRUC=<VC28684>	HPRC,1KG-ONT	No	0.111	No	NA,NA	NA	NA
chr10:71689035	333684	INS	756	0.8639	0.5114	1	CDH23(2.8868999999999997e-32,0.685)	CDH23(2.8868999999999997e-32,0.685)	NA	NA	NA	NA	NA	NA	NA	No	ID=10-71688574-71688604-GTGGAGTCAGGGGTG,10-71688821-71688871-CAGGGGTGGTGGAGT,10-71689053-71689106-TGGTGGAGCCAGGGG;MOTIFS=CAGGGGTGGTGGAGT,GTGGAGTCAGGGGTG,TGGTGGAGCCAGGGG;STRUC=<VC28684>	HPRC,HGSVC,1KG-ONT	No	0.007	No	NA,NA	NA	NA
chr10:71689122	333688	INS	90	0.8689	0.47	1	CDH23(2.8868999999999997e-32,0.685)	CDH23(2.8868999999999997e-32,0.685)	NA	NA	NA	NA	NA	NA	NA	No	ID=10-71688574-71688604-GTGGAGTCAGGGGTG,10-71688821-71688871-CAGGGGTGGTGGAGT,10-71689053-71689106-TGGTGGAGCCAGGGG;MOTIFS=CAGGGGTGGTGGAGT,GTGGAGTCAGGGGTG,TGGTGGAGCCAGGGG;STRUC=<VC28684>	HPRC	No	0.007	Yes	NA,NA	NA	NA
chr10:71689143	333689	INS	60	0.825	0.6276	1	CDH23(2.8868999999999997e-32,0.685)	CDH23(2.8868999999999997e-32,0.685)	NA	NA	NA	NA	NA	NA	NA	No	ID=10-71688574-71688604-GTGGAGTCAGGGGTG,10-71688821-71688871-CAGGGGTGGTGGAGT,10-71689053-71689106-TGGTGGAGCCAGGGG;MOTIFS=CAGGGGTGGTGGAGT,GTGGAGTCAGGGGTG,TGGTGGAGCCAGGGG;STRUC=<VC28684>	HPRC,HGSVC	No	0.007	Yes	NA,NA	NA	NA
chr10:71751331	333691	INS	68	0.8483	0.5684	10	CDH23(2.8868999999999997e-32,0.685),VSIR(0.80265,0.589)	CDH23(2.8868999999999997e-32,0.685)	NA	NA	NA	NA	NA	NA	NA	No	NA	NA	No	2.037	Yes	NA,NA	NA	NA
chr10:71751331	333692	INS	136	0.8441	0.6117	14	CDH23(2.8868999999999997e-32,0.685),VSIR(0.80265,0.589)	CDH23(2.8868999999999997e-32,0.685)	NA	NA	NA	NA	NA	NA	NA	No	NA	HPRC,HGSVC,1KG-ONT	No	2.037	Yes	NA,NA	NA	NA
chr10:71751331	333693	DEL	68	0.8511	0.5435	279	CDH23(2.8868999999999997e-32,0.685),VSIR(0.80265,0.589)	CDH23(2.8868999999999997e-32,0.685)	NA	NA	NA	NA	NA	NA	NA	No	ID=10-71751331-71751584-CCCTCACCCTCAACCCCACCCCGTGAGGCCGTGGAACTCTTCAGGGAGGTGAATGGGGGCCCCTCTGT;MOTIFS=CCCTCACCCTCAACCCCACCCCGTGAGGCCGTGGAACTCTTCAGGGAGGTGAATGGGGGCCCCTCTGT;STRUC=<TR438630>	HPRC,HGSVC	No	4.145	Yes	NA,NA	NA	NA
chr10:71751331	333694	DEL	136	0.8155	0.6625	26	CDH23(2.8868999999999997e-32,0.685),VSIR(0.80265,0.589)	CDH23(2.8868999999999997e-32,0.685)	NA	NA	NA	NA	NA	NA	NA	No	ID=10-71751331-71751584-CCCTCACCCTCAACCCCACCCCGTGAGGCCGTGGAACTCTTCAGGGAGGTGAATGGGGGCCCCTCTGT;MOTIFS=CCCTCACCCTCAACCCCACCCCGTGAGGCCGTGGAACTCTTCAGGGAGGTGAATGGGGGCCCCTCTGT;STRUC=<TR438630>	1KG-ONT	No	4.086	Yes	NA,NA	NA	NA
chr10:71751386	333695	DEL	67	0.8552	0.5615	71	CDH23(2.8868999999999997e-32,0.685),VSIR(0.80265,0.589)	CDH23(2.8868999999999997e-32,0.685)	NA	NA	NA	NA	NA	NA	NA	No	ID=10-71751331-71751584-CCCTCACCCTCAACCCCACCCCGTGAGGCCGTGGAACTCTTCAGGGAGGTGAATGGGGGCCCCTCTGT;MOTIFS=CCCTCACCCTCAACCCCACCCCGTGAGGCCGTGGAACTCTTCAGGGAGGTGAATGGGGGCCCCTCTGT;STRUC=<TR438630>	HPRC,HGSVC	No	4.238	Yes	NA,NA	NA	NA
chr10:71760110	333696	DEL	60	0.8722	0.4615	344	CDH23(2.8868999999999997e-32,0.685),VSIR(0.80265,0.589)	CDH23(2.8868999999999997e-32,0.685)	NA	NA	NA	NA	NA	NA	NA	No	ID=10-71759820-71759847-AC,10-71759850-71759865-AC,10-71759864-71759873-AT,10-71759872-71759885-AC,10-71759884-71759953-ATATACACACACACAT,10-71759888-71759899-AC,10-71759904-71759915-AC,10-71759920-71759931-AC,10-71759936-71759947-AC,10-71759946-71759955-AT,10-71759954-71759963-AC,10-71759962-71759971-AT,10-71759970-71759981-AC,10-71759980-71759989-AT,10-71759988-71759999-AC,10-71760002-71760011-AT,10-71760010-71760021-AC,10-71760010-71760046-ACACACACACATATATAC,10-71760026-71760039-AC,10-71760044-71760055-AC,10-71760054-71760063-AT,10-71760062-71760073-AC,10-71760072-71760081-AT,10-71760080-71760089-AC,10-71760092-71760103-AC,10-71760100-71760113-ACAT,10-71760110-71760218-ATATATGTGTGTATATATATGTATATACAT,10-71760121-71760130-TA,10-71760151-71760160-TA,10-71760181-71760190-TA,10-71760221-71760230-TA,10-71760251-71760260-TA,10-71760291-71760300-TA,10-71760306-71760315-AC,10-71760314-71760332-AT,10-71760339-71760348-ATA;MOTIFS=ACAT,ATA,TA,AT,AC,ATATACACACACACAT,ATATATGTGTGTATATATATGTATATACAT,ACACACACACATATATAC;STRUC=<VC28688>	HPRC,HGSVC	Yes	0.425	Yes	NA,NA	NA	NA
chr10:71760119	333697	DEL	130	0.8675	0.4899	183	CDH23(2.8868999999999997e-32,0.685),VSIR(0.80265,0.589)	CDH23(2.8868999999999997e-32,0.685)	NA	NA	NA	NA	NA	NA	NA	No	ID=10-71759820-71759847-AC,10-71759850-71759865-AC,10-71759864-71759873-AT,10-71759872-71759885-AC,10-71759884-71759953-ATATACACACACACAT,10-71759888-71759899-AC,10-71759904-71759915-AC,10-71759920-71759931-AC,10-71759936-71759947-AC,10-71759946-71759955-AT,10-71759954-71759963-AC,10-71759962-71759971-AT,10-71759970-71759981-AC,10-71759980-71759989-AT,10-71759988-71759999-AC,10-71760002-71760011-AT,10-71760010-71760021-AC,10-71760010-71760046-ACACACACACATATATAC,10-71760026-71760039-AC,10-71760044-71760055-AC,10-71760054-71760063-AT,10-71760062-71760073-AC,10-71760072-71760081-AT,10-71760080-71760089-AC,10-71760092-71760103-AC,10-71760100-71760113-ACAT,10-71760110-71760218-ATATATGTGTGTATATATATGTATATACAT,10-71760121-71760130-TA,10-71760151-71760160-TA,10-71760181-71760190-TA,10-71760221-71760230-TA,10-71760251-71760260-TA,10-71760291-71760300-TA,10-71760306-71760315-AC,10-71760314-71760332-AT,10-71760339-71760348-ATA;MOTIFS=ACAT,ATA,TA,AT,AC,ATATACACACACACAT,ATATATGTGTGTATATATATGTATATACAT,ACACACACACATATATAC;STRUC=<VC28688>	HPRC,HGSVC	Yes	1.134	Yes	NA,NA	NA	NA
chr10:71760139	333698	DEL	72	0.8505	0.5844	20	CDH23(2.8868999999999997e-32,0.685),VSIR(0.80265,0.589)	CDH23(2.8868999999999997e-32,0.685)	NA	NA	NA	NA	NA	NA	NA	No	ID=10-71759820-71759847-AC,10-71759850-71759865-AC,10-71759864-71759873-AT,10-71759872-71759885-AC,10-71759884-71759953-ATATACACACACACAT,10-71759888-71759899-AC,10-71759904-71759915-AC,10-71759920-71759931-AC,10-71759936-71759947-AC,10-71759946-71759955-AT,10-71759954-71759963-AC,10-71759962-71759971-AT,10-71759970-71759981-AC,10-71759980-71759989-AT,10-71759988-71759999-AC,10-71760002-71760011-AT,10-71760010-71760021-AC,10-71760010-71760046-ACACACACACATATATAC,10-71760026-71760039-AC,10-71760044-71760055-AC,10-71760054-71760063-AT,10-71760062-71760073-AC,10-71760072-71760081-AT,10-71760080-71760089-AC,10-71760092-71760103-AC,10-71760100-71760113-ACAT,10-71760110-71760218-ATATATGTGTGTATATATATGTATATACAT,10-71760121-71760130-TA,10-71760151-71760160-TA,10-71760181-71760190-TA,10-71760221-71760230-TA,10-71760251-71760260-TA,10-71760291-71760300-TA,10-71760306-71760315-AC,10-71760314-71760332-AT,10-71760339-71760348-ATA;MOTIFS=ACAT,ATA,TA,AT,AC,ATATACACACACACAT,ATATATGTGTGTATATATATGTATATACAT,ACACACACACATATATAC;STRUC=<VC28688>	HPRC,HGSVC,1KG-ONT	Yes	0.057	Yes	NA,NA	NA	NA
chr10:71760145	333699	DEL	76	0.8179	0.6599	1	CDH23(2.8868999999999997e-32,0.685),VSIR(0.80265,0.589)	CDH23(2.8868999999999997e-32,0.685)	NA	NA	NA	NA	NA	NA	NA	No	ID=10-71759820-71759847-AC,10-71759850-71759865-AC,10-71759864-71759873-AT,10-71759872-71759885-AC,10-71759884-71759953-ATATACACACACACAT,10-71759888-71759899-AC,10-71759904-71759915-AC,10-71759920-71759931-AC,10-71759936-71759947-AC,10-71759946-71759955-AT,10-71759954-71759963-AC,10-71759962-71759971-AT,10-71759970-71759981-AC,10-71759980-71759989-AT,10-71759988-71759999-AC,10-71760002-71760011-AT,10-71760010-71760021-AC,10-71760010-71760046-ACACACACACATATATAC,10-71760026-71760039-AC,10-71760044-71760055-AC,10-71760054-71760063-AT,10-71760062-71760073-AC,10-71760072-71760081-AT,10-71760080-71760089-AC,10-71760092-71760103-AC,10-71760100-71760113-ACAT,10-71760110-71760218-ATATATGTGTGTATATATATGTATATACAT,10-71760121-71760130-TA,10-71760151-71760160-TA,10-71760181-71760190-TA,10-71760221-71760230-TA,10-71760251-71760260-TA,10-71760291-71760300-TA,10-71760306-71760315-AC,10-71760314-71760332-AT,10-71760339-71760348-ATA;MOTIFS=ACAT,ATA,TA,AT,AC,ATATACACACACACAT,ATATATGTGTGTATATATATGTATATACAT,ACACACACACATATATAC;STRUC=<VC28688>	HPRC,HGSVC,1KG-ONT	Yes	0.047	No	NA,NA	NA	NA
chr10:71760157	333700	DEL	50	0.9509	0.2061	103	CDH23(2.8868999999999997e-32,0.685),VSIR(0.80265,0.589)	CDH23(2.8868999999999997e-32,0.685)	NA	NA	NA	NA	NA	NA	NA	No	ID=10-71759820-71759847-AC,10-71759850-71759865-AC,10-71759864-71759873-AT,10-71759872-71759885-AC,10-71759884-71759953-ATATACACACACACAT,10-71759888-71759899-AC,10-71759904-71759915-AC,10-71759920-71759931-AC,10-71759936-71759947-AC,10-71759946-71759955-AT,10-71759954-71759963-AC,10-71759962-71759971-AT,10-71759970-71759981-AC,10-71759980-71759989-AT,10-71759988-71759999-AC,10-71760002-71760011-AT,10-71760010-71760021-AC,10-71760010-71760046-ACACACACACATATATAC,10-71760026-71760039-AC,10-71760044-71760055-AC,10-71760054-71760063-AT,10-71760062-71760073-AC,10-71760072-71760081-AT,10-71760080-71760089-AC,10-71760092-71760103-AC,10-71760100-71760113-ACAT,10-71760110-71760218-ATATATGTGTGTATATATATGTATATACAT,10-71760121-71760130-TA,10-71760151-71760160-TA,10-71760181-71760190-TA,10-71760221-71760230-TA,10-71760251-71760260-TA,10-71760291-71760300-TA,10-71760306-71760315-AC,10-71760314-71760332-AT,10-71760339-71760348-ATA;MOTIFS=ACAT,ATA,TA,AT,AC,ATATACACACACACAT,ATATATGTGTGTATATATATGTATATACAT,ACACACACACATATATAC;STRUC=<VC28688>	HPRC,HGSVC	Yes	0.053	Yes	NA,NA	NA	NA
chr10:71760157	333701	DEL	90	0.8306	0.6529	559	CDH23(2.8868999999999997e-32,0.685),VSIR(0.80265,0.589)	CDH23(2.8868999999999997e-32,0.685)	NA	NA	NA	NA	NA	NA	NA	No	ID=10-71759820-71759847-AC,10-71759850-71759865-AC,10-71759864-71759873-AT,10-71759872-71759885-AC,10-71759884-71759953-ATATACACACACACAT,10-71759888-71759899-AC,10-71759904-71759915-AC,10-71759920-71759931-AC,10-71759936-71759947-AC,10-71759946-71759955-AT,10-71759954-71759963-AC,10-71759962-71759971-AT,10-71759970-71759981-AC,10-71759980-71759989-AT,10-71759988-71759999-AC,10-71760002-71760011-AT,10-71760010-71760021-AC,10-71760010-71760046-ACACACACACATATATAC,10-71760026-71760039-AC,10-71760044-71760055-AC,10-71760054-71760063-AT,10-71760062-71760073-AC,10-71760072-71760081-AT,10-71760080-71760089-AC,10-71760092-71760103-AC,10-71760100-71760113-ACAT,10-71760110-71760218-ATATATGTGTGTATATATATGTATATACAT,10-71760121-71760130-TA,10-71760151-71760160-TA,10-71760181-71760190-TA,10-71760221-71760230-TA,10-71760251-71760260-TA,10-71760291-71760300-TA,10-71760306-71760315-AC,10-71760314-71760332-AT,10-71760339-71760348-ATA;MOTIFS=ACAT,ATA,TA,AT,AC,ATATACACACACACAT,ATATATGTGTGTATATATATGTATATACAT,ACACACACACATATATAC;STRUC=<VC28688>	HPRC,HGSVC,1KG-ONT	Yes	0.126	Yes	NA,NA	NA	NA
chr10:71760187	333702	DEL	60	0.9861	0.0483	78	CDH23(2.8868999999999997e-32,0.685),VSIR(0.80265,0.589)	CDH23(2.8868999999999997e-32,0.685)	NA	NA	NA	NA	NA	NA	NA	No	ID=10-71759820-71759847-AC,10-71759850-71759865-AC,10-71759864-71759873-AT,10-71759872-71759885-AC,10-71759884-71759953-ATATACACACACACAT,10-71759888-71759899-AC,10-71759904-71759915-AC,10-71759920-71759931-AC,10-71759936-71759947-AC,10-71759946-71759955-AT,10-71759954-71759963-AC,10-71759962-71759971-AT,10-71759970-71759981-AC,10-71759980-71759989-AT,10-71759988-71759999-AC,10-71760002-71760011-AT,10-71760010-71760021-AC,10-71760010-71760046-ACACACACACATATATAC,10-71760026-71760039-AC,10-71760044-71760055-AC,10-71760054-71760063-AT,10-71760062-71760073-AC,10-71760072-71760081-AT,10-71760080-71760089-AC,10-71760092-71760103-AC,10-71760100-71760113-ACAT,10-71760110-71760218-ATATATGTGTGTATATATATGTATATACAT,10-71760121-71760130-TA,10-71760151-71760160-TA,10-71760181-71760190-TA,10-71760221-71760230-TA,10-71760251-71760260-TA,10-71760291-71760300-TA,10-71760306-71760315-AC,10-71760314-71760332-AT,10-71760339-71760348-ATA;MOTIFS=ACAT,ATA,TA,AT,AC,ATATACACACACACAT,ATATATGTGTGTATATATATGTATATACAT,ACACACACACATATATAC;STRUC=<VC28688>	HPRC,HGSVC	Yes	0.061	Yes	NA,NA	NA	NA
chr10:71760198	333703	DEL	50	0.7954	0.6912	16	CDH23(2.8868999999999997e-32,0.685),VSIR(0.80265,0.589)	CDH23(2.8868999999999997e-32,0.685)	NA	NA	NA	NA	NA	NA	NA	No	ID=10-71759820-71759847-AC,10-71759850-71759865-AC,10-71759864-71759873-AT,10-71759872-71759885-AC,10-71759884-71759953-ATATACACACACACAT,10-71759888-71759899-AC,10-71759904-71759915-AC,10-71759920-71759931-AC,10-71759936-71759947-AC,10-71759946-71759955-AT,10-71759954-71759963-AC,10-71759962-71759971-AT,10-71759970-71759981-AC,10-71759980-71759989-AT,10-71759988-71759999-AC,10-71760002-71760011-AT,10-71760010-71760021-AC,10-71760010-71760046-ACACACACACATATATAC,10-71760026-71760039-AC,10-71760044-71760055-AC,10-71760054-71760063-AT,10-71760062-71760073-AC,10-71760072-71760081-AT,10-71760080-71760089-AC,10-71760092-71760103-AC,10-71760100-71760113-ACAT,10-71760110-71760218-ATATATGTGTGTATATATATGTATATACAT,10-71760121-71760130-TA,10-71760151-71760160-TA,10-71760181-71760190-TA,10-71760221-71760230-TA,10-71760251-71760260-TA,10-71760291-71760300-TA,10-71760306-71760315-AC,10-71760314-71760332-AT,10-71760339-71760348-ATA;MOTIFS=ACAT,ATA,TA,AT,AC,ATATACACACACACAT,ATATATGTGTGTATATATATGTATATACAT,ACACACACACATATATAC;STRUC=<VC28688>	HPRC,HGSVC	Yes	0.058	No	NA,NA	NA	NA
chr10:71760217	333704	INS	50	0.9524	0.1983	1	CDH23(2.8868999999999997e-32,0.685),VSIR(0.80265,0.589)	CDH23(2.8868999999999997e-32,0.685)	NA	NA	NA	NA	NA	NA	NA	No	ID=10-71759820-71759847-AC,10-71759850-71759865-AC,10-71759864-71759873-AT,10-71759872-71759885-AC,10-71759884-71759953-ATATACACACACACAT,10-71759888-71759899-AC,10-71759904-71759915-AC,10-71759920-71759931-AC,10-71759936-71759947-AC,10-71759946-71759955-AT,10-71759954-71759963-AC,10-71759962-71759971-AT,10-71759970-71759981-AC,10-71759980-71759989-AT,10-71759988-71759999-AC,10-71760002-71760011-AT,10-71760010-71760021-AC,10-71760010-71760046-ACACACACACATATATAC,10-71760026-71760039-AC,10-71760044-71760055-AC,10-71760054-71760063-AT,10-71760062-71760073-AC,10-71760072-71760081-AT,10-71760080-71760089-AC,10-71760092-71760103-AC,10-71760100-71760113-ACAT,10-71760110-71760218-ATATATGTGTGTATATATATGTATATACAT,10-71760121-71760130-TA,10-71760151-71760160-TA,10-71760181-71760190-TA,10-71760221-71760230-TA,10-71760251-71760260-TA,10-71760291-71760300-TA,10-71760306-71760315-AC,10-71760314-71760332-AT,10-71760339-71760348-ATA;MOTIFS=ACAT,ATA,TA,AT,AC,ATATACACACACACAT,ATATATGTGTGTATATATATGTATATACAT,ACACACACACATATATAC;STRUC=<VC28688>	HGSVC	No	0.155	No	NA,NA	NA	NA
chr10:71841076	333705	DEL	383	0.8821	0.6806	1	PSAP(0.95247,0.507)	PSAP(0.95247,0.507)	NA	NA	NA	NA	NA	NA	NA	No	NA	NA	No	4.034	No	NA,NA	NA	NA
chr10:71853601	333706	INS	155	0.8241	0.6396	1	NA	NA	NA	NA	NA	NA	NA	NA	NA	No	NA	NA	Yes	2.17	No	NA,NA	NA	NA
chr10:71869194	333707	DEL	128	0.9034	0.3543	44	NA	NA	NA	NA	NA	NA	NA	NA	NA	No	ID=10-71869291-71869299-C;MOTIFS=C;STRUC=<TR438805>	HPRC,1KG-ONT	No	0.045	Yes	NA,NA	NA	NA
chr10:71869409	333708	DEL	226	0.8747	0.449	2	NA	NA	NA	NA	NA	NA	NA	NA	NA	No	NA	NA	No	0.072	No	NA,NA	NA	NA
chr10:71869430	333709	INS	135	0.9142	0.3232	14	NA	NA	NA	NA	NA	NA	NA	NA	NA	No	NA	HPRC,HGSVC,1KG-ONT	No	0.692	Yes	NA,NA	NA	NA
chr10:71869431	333710	INS	78	0.8507	0.5749	112	NA	NA	NA	NA	NA	NA	NA	NA	NA	No	NA	HGSVC	No	0.692	Yes	NA,NA	NA	NA
chr10:71869458	333712	INS	128	0.8937	0.612	283	NA	NA	NA	NA	NA	NA	NA	NA	NA	No	NA	HPRC,HGSVC,1KG-ONT	Yes	0.692	Yes	NA,NA	NA	NA
chr10:71869458	333711	INS	127	0.9795	0.0797	336	NA	NA	NA	NA	NA	NA	NA	NA	NA	No	NA	HPRC,HGSVC,1KG-ONT	Yes	0.692	Yes	NA,NA	NA	NA
chr10:71869507	333713	INS	143	0.8057	0.6925	2	NA	NA	NA	NA	NA	NA	NA	NA	NA	No	NA	HPRC,HGSVC,1KG-ONT	Yes	0.692	No	NA,NA	NA	NA
chr10:71869607	333714	DEL	50	0.9105	0.3116	99	NA	NA	NA	NA	NA	NA	NA	NA	NA	No	NA	HPRC,HGSVC	No	0.247	Yes	NA,NA	NA	NA
chr10:71875769	333715	DEL	50	0.8118	0.6742	727	NA	NA	NA	NA	NA	NA	NA	NA	NA	No	NA	NA	No	0.24	Yes	NA,NA	NA	NA
chr10:71875803	333716	DEL	52	0.8433	0.6001	2	NA	NA	NA	NA	NA	NA	NA	NA	NA	No	NA	NA	No	0.172	No	NA,NA	NA	NA
chr10:71876898	333717	DEL	516	0.9098	0.3475	39	NA	NA	NA	NA	NA	NA	NA	NA	NA	No	ID=10-71877119-71877137-A;MOTIFS=A;STRUC=<TR438824>	HPRC,HGSVC,1KG-ONT	Yes	1.273	Yes	NA,NA	NA	NA
chr10:71887671	333718	INS	88	0.8813	0.4428	1	NA	NA	NA	NA	NA	NA	NA	NA	NA	No	ID=10-71887642-71887652-TA,10-71887657-71887666-TA,10-71887670-71887683-TA,10-71887710-71887723-AT,10-71887727-71887737-CA;MOTIFS=CA,TA,AT;STRUC=<VC28709>	HGSVC,1KG-ONT	Yes	0.167	Yes	NA,NA	NA	NA
chr10:71887673	333719	INS	105	0.9025	0.3674	4	NA	NA	NA	NA	NA	NA	NA	NA	NA	No	ID=10-71887642-71887652-TA,10-71887657-71887666-TA,10-71887670-71887683-TA,10-71887710-71887723-AT,10-71887727-71887737-CA;MOTIFS=CA,TA,AT;STRUC=<VC28709>	HGSVC,1KG-ONT	Yes	0.167	Yes	NA,NA	NA	NA
chr10:71902233	333720	INS	314	0.9777	0.0828	726	NA	NA	NA	NA	NA	NA	NA	NA	NA	No	ID=10-71902218-71902233-AAT,10-71902327-71902338-AG;MOTIFS=AAT,AG;STRUC=<VC28716>	HPRC,HGSVC,1KG-ONT	No	0.692	Yes	NA,NA	NA	NA
chr10:71902233	333721	INS	323	0.86	0.5302	10	NA	NA	NA	NA	NA	NA	NA	NA	NA	No	ID=10-71902218-71902233-AAT,10-71902327-71902338-AG;MOTIFS=AAT,AG;STRUC=<VC28716>	HPRC,HGSVC,1KG-ONT	No	0.692	Yes	NA,NA	NA	NA
chr10:71912093	333722	DEL	309	0.9652	0.1244	24	NA	NA	NA	NA	NA	NA	NA	NA	NA	No	ID=10-71912097-71912121-T;MOTIFS=T;STRUC=<TR438900>	HPRC	Yes	0.077	Yes	NA,NA	NA	NA
chr10:71965682	333723	INS	3391	0.8271	0.6227	1	CHST3(4.1464e-06,1.119)	CHST3(4.1464e-06,1.119)	NA	NA	NA	NA	NA	NA	enhancer	No	NA	NA	No	5.602	No	NA,NA	NA	NA
chr10:72005985	333724	DEL	591	0.8292	0.609	1	CHST3(4.1464e-06,1.119)	CHST3(4.1464e-06,1.119)	NA	NA	NA	NA	NA	NA	NA	No	NA	NA	Yes	6.748	No	NA,NA	NA	NA
chr10:72023648	333725	INS	3219	0.9269	0.2746	10	NA	NA	NA	NA	NA	NA	NA	NA	NA	No	NA	NA	Yes	0.44	Yes	NA,NA	NA	NA
chr10:72036260	333726	DEL	110	0.8304	0.5977	16	NA	NA	NA	NA	NA	NA	NA	NA	NA	No	ID=10-72036288-72036297-AC;MOTIFS=AC;STRUC=(AC)n,ID=10-72036317-72036338-T;MOTIFS=T;STRUC=<TR439112>	HGSVC	Yes	1.4	Yes	NA,NA	NA	NA
chr10:72064898	333727	DEL	304	0.9241	0.2785	301	SPOCK2(1.4994e-09,0.9)	NA	NA	NA	NA	NA	NA	NA	NA	No	NA	HPRC,HGSVC,1KG-ONT	No	0.071	Yes	NA,NA	NA	NA
chr10:72068574	333728	INS	60	0.8404	0.5871	3	SPOCK2(1.4994e-09,0.9)	NA	NA	NA	NA	NA	NA	NA	NA	No	NA	HGSVC	Yes	2.037	Yes	NA,NA	NA	NA
chr10:72100639	333729	DEL	2739	0.8008	0.6916	17	ASCC1(8.3188e-09,1.002)	NA	NA	NA	ASCC1(8.3188e-09,1.002)	NA	NA	NA	NA	No	ID=10-72101873-72101889-TGAA;MOTIFS=TGAA;STRUC=<TR439217>,ID=10-72101990-72102003-GGAG;MOTIFS=GGAG;STRUC=<TR439218>,ID=10-72102973-72102988-CAAAA;MOTIFS=CAAAA;STRUC=<TR439219>,ID=10-72103024-72103033-ACA;MOTIFS=ACA;STRUC=<TR439220>,ID=10-72103129-72103138-T;MOTIFS=T;STRUC=<TR439221>,ID=10-72103140-72103150-T;MOTIFS=T;STRUC=<TR439222>	NA	Yes	4.711	Yes	NA,NA	NA	NA
chr10:72102294	333730	DEL	4011	0.8992	0.3671	8	ASCC1(8.3188e-09,1.002)	NA	NA	NA	ASCC1(8.3188e-09,1.002)	NA	NA	NA	NA	No	ID=10-72102973-72102988-CAAAA;MOTIFS=CAAAA;STRUC=<TR439219>,ID=10-72103024-72103033-ACA;MOTIFS=ACA;STRUC=<TR439220>,ID=10-72103129-72103138-T;MOTIFS=T;STRUC=<TR439221>,ID=10-72103140-72103150-T;MOTIFS=T;STRUC=<TR439222>	NA	Yes	12.93	Yes	NA,NA	NA	NA
chr10:72106545	333731	INS	2894	0.847	0.6042	3	ASCC1(8.3188e-09,1.002)	NA	NA	NA	NA	NA	NA	NA	NA	No	NA	NA	Yes	11.69	No	NA,NA	NA	NA
chr10:72129679	333732	DEL	1613	0.8975	0.3813	2	ASCC1(8.3188e-09,1.002)	NA	NA	NA	NA	NA	NA	NA	NA	No	ID=10-72129809-72129822-A;MOTIFS=A;STRUC=<TR439257>,ID=10-72129976-72130002-A;MOTIFS=A;STRUC=<TR439258>,ID=10-72130347-72130360-TA;MOTIFS=TA;STRUC=<TR439259>,ID=10-72131100-72131110-TAC;MOTIFS=TAC;STRUC=<TR439260>	NA	Yes	5.76	Yes	NA,NA	NA	NA
chr10:72180418	333734	INS	85	0.8451	0.5757	1	ASCC1(8.3188e-09,1.002)	NA	NA	NA	NA	NA	NA	NA	NA	No	NA	NA	No	0.692	No	NA,NA	NA	NA
chr10:72181076	333735	DEL	720	0.8708	0.465	1	ASCC1(8.3188e-09,1.002)	NA	NA	NA	NA	NA	NA	NA	NA	No	ID=10-72181113-72181122-CAC;MOTIFS=CAC;STRUC=<TR439359>,ID=10-72181572-72181581-T;MOTIFS=T;STRUC=<TR439360>,ID=10-72181640-72181649-A;MOTIFS=A;STRUC=<TR439361>,ID=10-72181693-72181703-T;MOTIFS=T;STRUC=<TR439362>	NA	Yes	4.643	No	NA,NA	NA	NA
chr10:72194525	333736	DEL	6755	0.8636	0.5242	1	ASCC1(8.3188e-09,1.002)	NA	NA	NA	ASCC1(8.3188e-09,1.002)	NA	NA	NA	enhancer	No	ID=10-72194723-72194742-TTTTG;MOTIFS=TTTTG;STRUC=<TR439400>,ID=10-72195139-72195164-T;MOTIFS=T;STRUC=<TR439401>,ID=10-72195543-72195562-ATTTT;MOTIFS=ATTTT;STRUC=<TR439402>,ID=10-72195563-72195573-T;MOTIFS=T;STRUC=<TR439403>,ID=10-72195834-72195847-A;MOTIFS=A;STRUC=<TR439404>,ID=10-72195873-72195882-AC;MOTIFS=AC;STRUC=<TR439405>,ID=10-72196279-72196296-T;MOTIFS=T;STRUC=<TR439406>,ID=10-72196445-72196453-T;MOTIFS=T;STRUC=<TR439407>,ID=10-72196653-72196662-T;MOTIFS=T;STRUC=<TR439408>,ID=10-72196775-72196784-T;MOTIFS=T;STRUC=<TR439409>,ID=10-72197467-72197492-A;MOTIFS=A;STRUC=<TR439410>,ID=10-72197906-72197934-AAAT,10-72198015-72198040-AAGGG,10-72198050-72198065-AGGGG,10-72198103-72198119-GAGGG,10-72198165-72198182-GGGAG,10-72198208-72198225-GGGAG,10-72198257-72198273-GGAGG,10-72198299-72198327-GGGAG,10-72198337-72198368-GAGGG,10-72198354-72198376-GGGGAGGGGAG,10-72198374-72198407-AGGGA,10-72198401-72198413-GGAA,10-72198416-72198430-AAAG;MOTIFS=GGGGAGGGGAG,AGGGA,GGAA,GGGAG,AAAG,AGGGG,GAGGG,AAGGG,GGAGG,AAAT;STRUC=<VC28745>,ID=10-72199290-72199315-T;MOTIFS=T;STRUC=<TR439411>,ID=10-72200664-72200679-A;MOTIFS=A;STRUC=<TR439412>,ID=10-72200951-72200960-A;MOTIFS=A;STRUC=<TR439413>,ID=10-72201152-72201164-TG;MOTIFS=TG;STRUC=<TR439414>	NA	Yes	20.4	No	TP,seems real - 1/2 LR read support but SR made the same call	Maybe	100.00
chr10:72198256	333737	INS	220	0.8079	0.675	7	ASCC1(8.3188e-09,1.002)	NA	NA	NA	NA	NA	NA	NA	NA	No	ID=10-72197906-72197934-AAAT,10-72198015-72198040-AAGGG,10-72198050-72198065-AGGGG,10-72198103-72198119-GAGGG,10-72198165-72198182-GGGAG,10-72198208-72198225-GGGAG,10-72198257-72198273-GGAGG,10-72198299-72198327-GGGAG,10-72198337-72198368-GAGGG,10-72198354-72198376-GGGGAGGGGAG,10-72198374-72198407-AGGGA,10-72198401-72198413-GGAA,10-72198416-72198430-AAAG;MOTIFS=GGGGAGGGGAG,AGGGA,GGAA,GGGAG,AAAG,AGGGG,GAGGG,AAGGG,GGAGG,AAAT;STRUC=<VC28745>	HPRC,HGSVC,1KG-ONT	Yes	0.354	No	NA,NA	NA	NA
chr10:72198265	333739	INS	180	0.8657	0.5296	2	ASCC1(8.3188e-09,1.002)	NA	NA	NA	NA	NA	NA	NA	NA	No	ID=10-72197906-72197934-AAAT,10-72198015-72198040-AAGGG,10-72198050-72198065-AGGGG,10-72198103-72198119-GAGGG,10-72198165-72198182-GGGAG,10-72198208-72198225-GGGAG,10-72198257-72198273-GGAGG,10-72198299-72198327-GGGAG,10-72198337-72198368-GAGGG,10-72198354-72198376-GGGGAGGGGAG,10-72198374-72198407-AGGGA,10-72198401-72198413-GGAA,10-72198416-72198430-AAAG;MOTIFS=GGGGAGGGGAG,AGGGA,GGAA,GGGAG,AAAG,AGGGG,GAGGG,AAGGG,GGAGG,AAAT;STRUC=<VC28745>	HPRC,HGSVC,1KG-ONT	Yes	0.354	No	NA,NA	NA	NA
chr10:72198265	333740	INS	150	0.8215	0.6324	23	ASCC1(8.3188e-09,1.002)	NA	NA	NA	NA	NA	NA	NA	NA	No	ID=10-72197906-72197934-AAAT,10-72198015-72198040-AAGGG,10-72198050-72198065-AGGGG,10-72198103-72198119-GAGGG,10-72198165-72198182-GGGAG,10-72198208-72198225-GGGAG,10-72198257-72198273-GGAGG,10-72198299-72198327-GGGAG,10-72198337-72198368-GAGGG,10-72198354-72198376-GGGGAGGGGAG,10-72198374-72198407-AGGGA,10-72198401-72198413-GGAA,10-72198416-72198430-AAAG;MOTIFS=GGGGAGGGGAG,AGGGA,GGAA,GGGAG,AAAG,AGGGG,GAGGG,AAGGG,GGAGG,AAAT;STRUC=<VC28745>	HPRC,HGSVC,1KG-ONT	Yes	0.354	Yes	NA,NA	NA	NA
chr10:72198269	333741	INS	198	0.7936	0.6966	1	ASCC1(8.3188e-09,1.002)	NA	NA	NA	NA	NA	NA	NA	NA	No	ID=10-72197906-72197934-AAAT,10-72198015-72198040-AAGGG,10-72198050-72198065-AGGGG,10-72198103-72198119-GAGGG,10-72198165-72198182-GGGAG,10-72198208-72198225-GGGAG,10-72198257-72198273-GGAGG,10-72198299-72198327-GGGAG,10-72198337-72198368-GAGGG,10-72198354-72198376-GGGGAGGGGAG,10-72198374-72198407-AGGGA,10-72198401-72198413-GGAA,10-72198416-72198430-AAAG;MOTIFS=GGGGAGGGGAG,AGGGA,GGAA,GGGAG,AAAG,AGGGG,GAGGG,AAGGG,GGAGG,AAAT;STRUC=<VC28745>	HPRC,HGSVC,1KG-ONT	Yes	0.354	No	NA,NA	NA	NA
chr10:72198269	333742	INS	315	0.9799	0.0784	2	ASCC1(8.3188e-09,1.002)	NA	NA	NA	NA	NA	NA	NA	NA	No	ID=10-72197906-72197934-AAAT,10-72198015-72198040-AAGGG,10-72198050-72198065-AGGGG,10-72198103-72198119-GAGGG,10-72198165-72198182-GGGAG,10-72198208-72198225-GGGAG,10-72198257-72198273-GGAGG,10-72198299-72198327-GGGAG,10-72198337-72198368-GAGGG,10-72198354-72198376-GGGGAGGGGAG,10-72198374-72198407-AGGGA,10-72198401-72198413-GGAA,10-72198416-72198430-AAAG;MOTIFS=GGGGAGGGGAG,AGGGA,GGAA,GGGAG,AAAG,AGGGG,GAGGG,AAGGG,GGAGG,AAAT;STRUC=<VC28745>	HPRC,HGSVC	Yes	0.354	Yes	NA,NA	NA	NA
chr10:72198269	333743	INS	192	0.8552	0.5354	1	ASCC1(8.3188e-09,1.002)	NA	NA	NA	NA	NA	NA	NA	NA	No	ID=10-72197906-72197934-AAAT,10-72198015-72198040-AAGGG,10-72198050-72198065-AGGGG,10-72198103-72198119-GAGGG,10-72198165-72198182-GGGAG,10-72198208-72198225-GGGAG,10-72198257-72198273-GGAGG,10-72198299-72198327-GGGAG,10-72198337-72198368-GAGGG,10-72198354-72198376-GGGGAGGGGAG,10-72198374-72198407-AGGGA,10-72198401-72198413-GGAA,10-72198416-72198430-AAAG;MOTIFS=GGGGAGGGGAG,AGGGA,GGAA,GGGAG,AAAG,AGGGG,GAGGG,AAGGG,GGAGG,AAAT;STRUC=<VC28745>	HPRC,HGSVC,1KG-ONT	Yes	0.354	No	NA,NA	NA	NA
chr10:72198269	333744	INS	240	0.9192	0.3002	2	ASCC1(8.3188e-09,1.002)	NA	NA	NA	NA	NA	NA	NA	NA	No	ID=10-72197906-72197934-AAAT,10-72198015-72198040-AAGGG,10-72198050-72198065-AGGGG,10-72198103-72198119-GAGGG,10-72198165-72198182-GGGAG,10-72198208-72198225-GGGAG,10-72198257-72198273-GGAGG,10-72198299-72198327-GGGAG,10-72198337-72198368-GAGGG,10-72198354-72198376-GGGGAGGGGAG,10-72198374-72198407-AGGGA,10-72198401-72198413-GGAA,10-72198416-72198430-AAAG;MOTIFS=GGGGAGGGGAG,AGGGA,GGAA,GGGAG,AAAG,AGGGG,GAGGG,AAGGG,GGAGG,AAAT;STRUC=<VC28745>	HPRC,HGSVC	Yes	0.354	No	NA,NA	NA	NA
chr10:72198298	333747	INS	190	0.8272	0.6225	16	ASCC1(8.3188e-09,1.002)	NA	NA	NA	NA	NA	NA	NA	NA	No	ID=10-72197906-72197934-AAAT,10-72198015-72198040-AAGGG,10-72198050-72198065-AGGGG,10-72198103-72198119-GAGGG,10-72198165-72198182-GGGAG,10-72198208-72198225-GGGAG,10-72198257-72198273-GGAGG,10-72198299-72198327-GGGAG,10-72198337-72198368-GAGGG,10-72198354-72198376-GGGGAGGGGAG,10-72198374-72198407-AGGGA,10-72198401-72198413-GGAA,10-72198416-72198430-AAAG;MOTIFS=GGGGAGGGGAG,AGGGA,GGAA,GGGAG,AAAG,AGGGG,GAGGG,AAGGG,GGAGG,AAAT;STRUC=<VC28745>	HPRC,HGSVC,1KG-ONT	Yes	0.354	Yes	NA,NA	NA	NA
chr10:72198298	333748	INS	147	0.8472	0.69	13	ASCC1(8.3188e-09,1.002)	NA	NA	NA	NA	NA	NA	NA	NA	No	ID=10-72197906-72197934-AAAT,10-72198015-72198040-AAGGG,10-72198050-72198065-AGGGG,10-72198103-72198119-GAGGG,10-72198165-72198182-GGGAG,10-72198208-72198225-GGGAG,10-72198257-72198273-GGAGG,10-72198299-72198327-GGGAG,10-72198337-72198368-GAGGG,10-72198354-72198376-GGGGAGGGGAG,10-72198374-72198407-AGGGA,10-72198401-72198413-GGAA,10-72198416-72198430-AAAG;MOTIFS=GGGGAGGGGAG,AGGGA,GGAA,GGGAG,AAAG,AGGGG,GAGGG,AAGGG,GGAGG,AAAT;STRUC=<VC28745>	HPRC,HGSVC,1KG-ONT	Yes	0.354	Yes	NA,NA	NA	NA
chr10:72198299	333754	INS	216	0.9118	0.3342	29	ASCC1(8.3188e-09,1.002)	NA	NA	NA	NA	NA	NA	NA	NA	No	ID=10-72197906-72197934-AAAT,10-72198015-72198040-AAGGG,10-72198050-72198065-AGGGG,10-72198103-72198119-GAGGG,10-72198165-72198182-GGGAG,10-72198208-72198225-GGGAG,10-72198257-72198273-GGAGG,10-72198299-72198327-GGGAG,10-72198337-72198368-GAGGG,10-72198354-72198376-GGGGAGGGGAG,10-72198374-72198407-AGGGA,10-72198401-72198413-GGAA,10-72198416-72198430-AAAG;MOTIFS=GGGGAGGGGAG,AGGGA,GGAA,GGGAG,AAAG,AGGGG,GAGGG,AAGGG,GGAGG,AAAT;STRUC=<VC28745>	HPRC,HGSVC,1KG-ONT	Yes	0.354	Yes	NA,NA	NA	NA
chr10:72198299	333753	INS	239	0.8334	0.6084	73	ASCC1(8.3188e-09,1.002)	NA	NA	NA	NA	NA	NA	NA	NA	No	ID=10-72197906-72197934-AAAT,10-72198015-72198040-AAGGG,10-72198050-72198065-AGGGG,10-72198103-72198119-GAGGG,10-72198165-72198182-GGGAG,10-72198208-72198225-GGGAG,10-72198257-72198273-GGAGG,10-72198299-72198327-GGGAG,10-72198337-72198368-GAGGG,10-72198354-72198376-GGGGAGGGGAG,10-72198374-72198407-AGGGA,10-72198401-72198413-GGAA,10-72198416-72198430-AAAG;MOTIFS=GGGGAGGGGAG,AGGGA,GGAA,GGGAG,AAAG,AGGGG,GAGGG,AAGGG,GGAGG,AAAT;STRUC=<VC28745>	HPRC,HGSVC	Yes	0.354	Yes	NA,NA	NA	NA
chr10:72198299	333751	INS	239	0.7989	0.6998	58	ASCC1(8.3188e-09,1.002)	NA	NA	NA	NA	NA	NA	NA	NA	No	ID=10-72197906-72197934-AAAT,10-72198015-72198040-AAGGG,10-72198050-72198065-AGGGG,10-72198103-72198119-GAGGG,10-72198165-72198182-GGGAG,10-72198208-72198225-GGGAG,10-72198257-72198273-GGAGG,10-72198299-72198327-GGGAG,10-72198337-72198368-GAGGG,10-72198354-72198376-GGGGAGGGGAG,10-72198374-72198407-AGGGA,10-72198401-72198413-GGAA,10-72198416-72198430-AAAG;MOTIFS=GGGGAGGGGAG,AGGGA,GGAA,GGGAG,AAAG,AGGGG,GAGGG,AAGGG,GGAGG,AAAT;STRUC=<VC28745>	HPRC,HGSVC	Yes	0.354	Yes	NA,NA	NA	NA
chr10:72198299	333750	INS	223	0.8901	0.4207	1	ASCC1(8.3188e-09,1.002)	NA	NA	NA	NA	NA	NA	NA	NA	No	ID=10-72197906-72197934-AAAT,10-72198015-72198040-AAGGG,10-72198050-72198065-AGGGG,10-72198103-72198119-GAGGG,10-72198165-72198182-GGGAG,10-72198208-72198225-GGGAG,10-72198257-72198273-GGAGG,10-72198299-72198327-GGGAG,10-72198337-72198368-GAGGG,10-72198354-72198376-GGGGAGGGGAG,10-72198374-72198407-AGGGA,10-72198401-72198413-GGAA,10-72198416-72198430-AAAG;MOTIFS=GGGGAGGGGAG,AGGGA,GGAA,GGGAG,AAAG,AGGGG,GAGGG,AAGGG,GGAGG,AAAT;STRUC=<VC28745>	HPRC,HGSVC,1KG-ONT	Yes	0.354	No	NA,NA	NA	NA
chr10:72198299	333749	INS	235	0.797	0.6991	1	ASCC1(8.3188e-09,1.002)	NA	NA	NA	NA	NA	NA	NA	NA	No	ID=10-72197906-72197934-AAAT,10-72198015-72198040-AAGGG,10-72198050-72198065-AGGGG,10-72198103-72198119-GAGGG,10-72198165-72198182-GGGAG,10-72198208-72198225-GGGAG,10-72198257-72198273-GGAGG,10-72198299-72198327-GGGAG,10-72198337-72198368-GAGGG,10-72198354-72198376-GGGGAGGGGAG,10-72198374-72198407-AGGGA,10-72198401-72198413-GGAA,10-72198416-72198430-AAAG;MOTIFS=GGGGAGGGGAG,AGGGA,GGAA,GGGAG,AAAG,AGGGG,GAGGG,AAGGG,GGAGG,AAAT;STRUC=<VC28745>	HPRC,HGSVC	Yes	0.354	No	NA,NA	NA	NA
chr10:72198299	333752	INS	227	0.938	0.2488	187	ASCC1(8.3188e-09,1.002)	NA	NA	NA	NA	NA	NA	NA	NA	No	ID=10-72197906-72197934-AAAT,10-72198015-72198040-AAGGG,10-72198050-72198065-AGGGG,10-72198103-72198119-GAGGG,10-72198165-72198182-GGGAG,10-72198208-72198225-GGGAG,10-72198257-72198273-GGAGG,10-72198299-72198327-GGGAG,10-72198337-72198368-GAGGG,10-72198354-72198376-GGGGAGGGGAG,10-72198374-72198407-AGGGA,10-72198401-72198413-GGAA,10-72198416-72198430-AAAG;MOTIFS=GGGGAGGGGAG,AGGGA,GGAA,GGGAG,AAAG,AGGGG,GAGGG,AAGGG,GGAGG,AAAT;STRUC=<VC28745>	HPRC,HGSVC	Yes	0.354	Yes	NA,NA	NA	NA
chr10:72198303	333755	INS	149	0.8539	0.493	19	ASCC1(8.3188e-09,1.002)	NA	NA	NA	NA	NA	NA	NA	NA	No	ID=10-72197906-72197934-AAAT,10-72198015-72198040-AAGGG,10-72198050-72198065-AGGGG,10-72198103-72198119-GAGGG,10-72198165-72198182-GGGAG,10-72198208-72198225-GGGAG,10-72198257-72198273-GGAGG,10-72198299-72198327-GGGAG,10-72198337-72198368-GAGGG,10-72198354-72198376-GGGGAGGGGAG,10-72198374-72198407-AGGGA,10-72198401-72198413-GGAA,10-72198416-72198430-AAAG;MOTIFS=GGGGAGGGGAG,AGGGA,GGAA,GGGAG,AAAG,AGGGG,GAGGG,AAGGG,GGAGG,AAAT;STRUC=<VC28745>	HPRC,HGSVC,1KG-ONT	Yes	0.354	Yes	NA,NA	NA	NA
chr10:72198303	333757	INS	236	0.9136	0.3456	20	ASCC1(8.3188e-09,1.002)	NA	NA	NA	NA	NA	NA	NA	NA	No	ID=10-72197906-72197934-AAAT,10-72198015-72198040-AAGGG,10-72198050-72198065-AGGGG,10-72198103-72198119-GAGGG,10-72198165-72198182-GGGAG,10-72198208-72198225-GGGAG,10-72198257-72198273-GGAGG,10-72198299-72198327-GGGAG,10-72198337-72198368-GAGGG,10-72198354-72198376-GGGGAGGGGAG,10-72198374-72198407-AGGGA,10-72198401-72198413-GGAA,10-72198416-72198430-AAAG;MOTIFS=GGGGAGGGGAG,AGGGA,GGAA,GGGAG,AAAG,AGGGG,GAGGG,AAGGG,GGAGG,AAAT;STRUC=<VC28745>	HPRC,HGSVC	Yes	0.354	Yes	NA,NA	NA	NA
chr10:72198306	333758	INS	199	0.8218	0.6267	8	ASCC1(8.3188e-09,1.002)	NA	NA	NA	NA	NA	NA	NA	NA	No	ID=10-72197906-72197934-AAAT,10-72198015-72198040-AAGGG,10-72198050-72198065-AGGGG,10-72198103-72198119-GAGGG,10-72198165-72198182-GGGAG,10-72198208-72198225-GGGAG,10-72198257-72198273-GGAGG,10-72198299-72198327-GGGAG,10-72198337-72198368-GAGGG,10-72198354-72198376-GGGGAGGGGAG,10-72198374-72198407-AGGGA,10-72198401-72198413-GGAA,10-72198416-72198430-AAAG;MOTIFS=GGGGAGGGGAG,AGGGA,GGAA,GGGAG,AAAG,AGGGG,GAGGG,AAGGG,GGAGG,AAAT;STRUC=<VC28745>	HPRC,HGSVC,1KG-ONT	Yes	0.354	Yes	NA,NA	NA	NA
chr10:72198307	333759	INS	274	0.8732	0.4769	9	ASCC1(8.3188e-09,1.002)	NA	NA	NA	NA	NA	NA	NA	NA	No	ID=10-72197906-72197934-AAAT,10-72198015-72198040-AAGGG,10-72198050-72198065-AGGGG,10-72198103-72198119-GAGGG,10-72198165-72198182-GGGAG,10-72198208-72198225-GGGAG,10-72198257-72198273-GGAGG,10-72198299-72198327-GGGAG,10-72198337-72198368-GAGGG,10-72198354-72198376-GGGGAGGGGAG,10-72198374-72198407-AGGGA,10-72198401-72198413-GGAA,10-72198416-72198430-AAAG;MOTIFS=GGGGAGGGGAG,AGGGA,GGAA,GGGAG,AAAG,AGGGG,GAGGG,AAGGG,GGAGG,AAAT;STRUC=<VC28745>	HPRC,HGSVC	Yes	0.354	Yes	NA,NA	NA	NA
chr10:72198308	333761	INS	240	0.8957	0.3856	5	ASCC1(8.3188e-09,1.002)	NA	NA	NA	NA	NA	NA	NA	NA	No	ID=10-72197906-72197934-AAAT,10-72198015-72198040-AAGGG,10-72198050-72198065-AGGGG,10-72198103-72198119-GAGGG,10-72198165-72198182-GGGAG,10-72198208-72198225-GGGAG,10-72198257-72198273-GGAGG,10-72198299-72198327-GGGAG,10-72198337-72198368-GAGGG,10-72198354-72198376-GGGGAGGGGAG,10-72198374-72198407-AGGGA,10-72198401-72198413-GGAA,10-72198416-72198430-AAAG;MOTIFS=GGGGAGGGGAG,AGGGA,GGAA,GGGAG,AAAG,AGGGG,GAGGG,AAGGG,GGAGG,AAAT;STRUC=<VC28745>	HPRC,HGSVC	Yes	0.354	Yes	NA,NA	NA	NA
chr10:72198311	333762	INS	172	0.9201	0.302	4	ASCC1(8.3188e-09,1.002)	NA	NA	NA	NA	NA	NA	NA	NA	No	ID=10-72197906-72197934-AAAT,10-72198015-72198040-AAGGG,10-72198050-72198065-AGGGG,10-72198103-72198119-GAGGG,10-72198165-72198182-GGGAG,10-72198208-72198225-GGGAG,10-72198257-72198273-GGAGG,10-72198299-72198327-GGGAG,10-72198337-72198368-GAGGG,10-72198354-72198376-GGGGAGGGGAG,10-72198374-72198407-AGGGA,10-72198401-72198413-GGAA,10-72198416-72198430-AAAG;MOTIFS=GGGGAGGGGAG,AGGGA,GGAA,GGGAG,AAAG,AGGGG,GAGGG,AAGGG,GGAGG,AAAT;STRUC=<VC28745>	HPRC,HGSVC,1KG-ONT	Yes	0.354	Yes	NA,NA	NA	NA
chr10:72198311	333763	INS	186	0.9462	0.2576	176	ASCC1(8.3188e-09,1.002)	NA	NA	NA	NA	NA	NA	NA	NA	No	ID=10-72197906-72197934-AAAT,10-72198015-72198040-AAGGG,10-72198050-72198065-AGGGG,10-72198103-72198119-GAGGG,10-72198165-72198182-GGGAG,10-72198208-72198225-GGGAG,10-72198257-72198273-GGAGG,10-72198299-72198327-GGGAG,10-72198337-72198368-GAGGG,10-72198354-72198376-GGGGAGGGGAG,10-72198374-72198407-AGGGA,10-72198401-72198413-GGAA,10-72198416-72198430-AAAG;MOTIFS=GGGGAGGGGAG,AGGGA,GGAA,GGGAG,AAAG,AGGGG,GAGGG,AAGGG,GGAGG,AAAT;STRUC=<VC28745>	HPRC,HGSVC,1KG-ONT	Yes	0.354	Yes	NA,NA	NA	NA
chr10:72198311	333764	INS	175	0.8981	0.3636	14	ASCC1(8.3188e-09,1.002)	NA	NA	NA	NA	NA	NA	NA	NA	No	ID=10-72197906-72197934-AAAT,10-72198015-72198040-AAGGG,10-72198050-72198065-AGGGG,10-72198103-72198119-GAGGG,10-72198165-72198182-GGGAG,10-72198208-72198225-GGGAG,10-72198257-72198273-GGAGG,10-72198299-72198327-GGGAG,10-72198337-72198368-GAGGG,10-72198354-72198376-GGGGAGGGGAG,10-72198374-72198407-AGGGA,10-72198401-72198413-GGAA,10-72198416-72198430-AAAG;MOTIFS=GGGGAGGGGAG,AGGGA,GGAA,GGGAG,AAAG,AGGGG,GAGGG,AAGGG,GGAGG,AAAT;STRUC=<VC28745>	HPRC,HGSVC,1KG-ONT	Yes	0.354	Yes	NA,NA	NA	NA
chr10:72198311	333765	INS	204	0.9291	0.2971	9	ASCC1(8.3188e-09,1.002)	NA	NA	NA	NA	NA	NA	NA	NA	No	ID=10-72197906-72197934-AAAT,10-72198015-72198040-AAGGG,10-72198050-72198065-AGGGG,10-72198103-72198119-GAGGG,10-72198165-72198182-GGGAG,10-72198208-72198225-GGGAG,10-72198257-72198273-GGAGG,10-72198299-72198327-GGGAG,10-72198337-72198368-GAGGG,10-72198354-72198376-GGGGAGGGGAG,10-72198374-72198407-AGGGA,10-72198401-72198413-GGAA,10-72198416-72198430-AAAG;MOTIFS=GGGGAGGGGAG,AGGGA,GGAA,GGGAG,AAAG,AGGGG,GAGGG,AAGGG,GGAGG,AAAT;STRUC=<VC28745>	HPRC,HGSVC,1KG-ONT	Yes	0.354	Yes	NA,NA	NA	NA
chr10:72198313	333766	INS	254	0.93	0.2947	44	ASCC1(8.3188e-09,1.002)	NA	NA	NA	NA	NA	NA	NA	NA	No	ID=10-72197906-72197934-AAAT,10-72198015-72198040-AAGGG,10-72198050-72198065-AGGGG,10-72198103-72198119-GAGGG,10-72198165-72198182-GGGAG,10-72198208-72198225-GGGAG,10-72198257-72198273-GGAGG,10-72198299-72198327-GGGAG,10-72198337-72198368-GAGGG,10-72198354-72198376-GGGGAGGGGAG,10-72198374-72198407-AGGGA,10-72198401-72198413-GGAA,10-72198416-72198430-AAAG;MOTIFS=GGGGAGGGGAG,AGGGA,GGAA,GGGAG,AAAG,AGGGG,GAGGG,AAGGG,GGAGG,AAAT;STRUC=<VC28745>	HPRC,HGSVC	Yes	0.354	Yes	NA,NA	NA	NA
chr10:72198314	333767	INS	166	0.8662	0.5741	5	ASCC1(8.3188e-09,1.002)	NA	NA	NA	NA	NA	NA	NA	NA	No	ID=10-72197906-72197934-AAAT,10-72198015-72198040-AAGGG,10-72198050-72198065-AGGGG,10-72198103-72198119-GAGGG,10-72198165-72198182-GGGAG,10-72198208-72198225-GGGAG,10-72198257-72198273-GGAGG,10-72198299-72198327-GGGAG,10-72198337-72198368-GAGGG,10-72198354-72198376-GGGGAGGGGAG,10-72198374-72198407-AGGGA,10-72198401-72198413-GGAA,10-72198416-72198430-AAAG;MOTIFS=GGGGAGGGGAG,AGGGA,GGAA,GGGAG,AAAG,AGGGG,GAGGG,AAGGG,GGAGG,AAAT;STRUC=<VC28745>	HPRC,HGSVC,1KG-ONT	Yes	0.354	Yes	NA,NA	NA	NA
chr10:72198316	333769	INS	264	0.8752	0.5264	2	ASCC1(8.3188e-09,1.002)	NA	NA	NA	NA	NA	NA	NA	NA	No	ID=10-72197906-72197934-AAAT,10-72198015-72198040-AAGGG,10-72198050-72198065-AGGGG,10-72198103-72198119-GAGGG,10-72198165-72198182-GGGAG,10-72198208-72198225-GGGAG,10-72198257-72198273-GGAGG,10-72198299-72198327-GGGAG,10-72198337-72198368-GAGGG,10-72198354-72198376-GGGGAGGGGAG,10-72198374-72198407-AGGGA,10-72198401-72198413-GGAA,10-72198416-72198430-AAAG;MOTIFS=GGGGAGGGGAG,AGGGA,GGAA,GGGAG,AAAG,AGGGG,GAGGG,AAGGG,GGAGG,AAAT;STRUC=<VC28745>	HPRC,HGSVC	Yes	0.354	No	NA,NA	NA	NA
chr10:72198327	333770	INS	153	0.8011	0.6963	107	ASCC1(8.3188e-09,1.002)	NA	NA	NA	NA	NA	NA	NA	NA	No	ID=10-72197906-72197934-AAAT,10-72198015-72198040-AAGGG,10-72198050-72198065-AGGGG,10-72198103-72198119-GAGGG,10-72198165-72198182-GGGAG,10-72198208-72198225-GGGAG,10-72198257-72198273-GGAGG,10-72198299-72198327-GGGAG,10-72198337-72198368-GAGGG,10-72198354-72198376-GGGGAGGGGAG,10-72198374-72198407-AGGGA,10-72198401-72198413-GGAA,10-72198416-72198430-AAAG;MOTIFS=GGGGAGGGGAG,AGGGA,GGAA,GGGAG,AAAG,AGGGG,GAGGG,AAGGG,GGAGG,AAAT;STRUC=<VC28745>	HPRC,HGSVC,1KG-ONT	Yes	0.354	Yes	NA,NA	NA	NA
chr10:72198335	333771	INS	180	0.8694	0.5035	31	ASCC1(8.3188e-09,1.002)	NA	NA	NA	NA	NA	NA	NA	NA	No	ID=10-72197906-72197934-AAAT,10-72198015-72198040-AAGGG,10-72198050-72198065-AGGGG,10-72198103-72198119-GAGGG,10-72198165-72198182-GGGAG,10-72198208-72198225-GGGAG,10-72198257-72198273-GGAGG,10-72198299-72198327-GGGAG,10-72198337-72198368-GAGGG,10-72198354-72198376-GGGGAGGGGAG,10-72198374-72198407-AGGGA,10-72198401-72198413-GGAA,10-72198416-72198430-AAAG;MOTIFS=GGGGAGGGGAG,AGGGA,GGAA,GGGAG,AAAG,AGGGG,GAGGG,AAGGG,GGAGG,AAAT;STRUC=<VC28745>	HPRC,HGSVC,1KG-ONT	Yes	0.354	Yes	NA,NA	NA	NA
chr10:72198342	333772	INS	203	0.8429	0.5678	3	ASCC1(8.3188e-09,1.002)	NA	NA	NA	NA	NA	NA	NA	NA	No	ID=10-72197906-72197934-AAAT,10-72198015-72198040-AAGGG,10-72198050-72198065-AGGGG,10-72198103-72198119-GAGGG,10-72198165-72198182-GGGAG,10-72198208-72198225-GGGAG,10-72198257-72198273-GGAGG,10-72198299-72198327-GGGAG,10-72198337-72198368-GAGGG,10-72198354-72198376-GGGGAGGGGAG,10-72198374-72198407-AGGGA,10-72198401-72198413-GGAA,10-72198416-72198430-AAAG;MOTIFS=GGGGAGGGGAG,AGGGA,GGAA,GGGAG,AAAG,AGGGG,GAGGG,AAGGG,GGAGG,AAAT;STRUC=<VC28745>	HPRC,HGSVC,1KG-ONT	Yes	0.354	No	NA,NA	NA	NA
chr10:72198348	333773	INS	187	0.8199	0.6464	3	ASCC1(8.3188e-09,1.002)	NA	NA	NA	NA	NA	NA	NA	NA	No	ID=10-72197906-72197934-AAAT,10-72198015-72198040-AAGGG,10-72198050-72198065-AGGGG,10-72198103-72198119-GAGGG,10-72198165-72198182-GGGAG,10-72198208-72198225-GGGAG,10-72198257-72198273-GGAGG,10-72198299-72198327-GGGAG,10-72198337-72198368-GAGGG,10-72198354-72198376-GGGGAGGGGAG,10-72198374-72198407-AGGGA,10-72198401-72198413-GGAA,10-72198416-72198430-AAAG;MOTIFS=GGGGAGGGGAG,AGGGA,GGAA,GGGAG,AAAG,AGGGG,GAGGG,AAGGG,GGAGG,AAAT;STRUC=<VC28745>	HPRC,HGSVC,1KG-ONT	Yes	0.354	No	NA,NA	NA	NA
chr10:72198349	333774	INS	266	0.8016	0.6832	9	ASCC1(8.3188e-09,1.002)	NA	NA	NA	NA	NA	NA	NA	NA	No	ID=10-72197906-72197934-AAAT,10-72198015-72198040-AAGGG,10-72198050-72198065-AGGGG,10-72198103-72198119-GAGGG,10-72198165-72198182-GGGAG,10-72198208-72198225-GGGAG,10-72198257-72198273-GGAGG,10-72198299-72198327-GGGAG,10-72198337-72198368-GAGGG,10-72198354-72198376-GGGGAGGGGAG,10-72198374-72198407-AGGGA,10-72198401-72198413-GGAA,10-72198416-72198430-AAAG;MOTIFS=GGGGAGGGGAG,AGGGA,GGAA,GGGAG,AAAG,AGGGG,GAGGG,AAGGG,GGAGG,AAAT;STRUC=<VC28745>	HPRC,HGSVC	Yes	0.354	No	NA,NA	NA	NA
chr10:72198353	333775	INS	143	0.8748	0.4801	42	ASCC1(8.3188e-09,1.002)	NA	NA	NA	NA	NA	NA	NA	NA	No	ID=10-72197906-72197934-AAAT,10-72198015-72198040-AAGGG,10-72198050-72198065-AGGGG,10-72198103-72198119-GAGGG,10-72198165-72198182-GGGAG,10-72198208-72198225-GGGAG,10-72198257-72198273-GGAGG,10-72198299-72198327-GGGAG,10-72198337-72198368-GAGGG,10-72198354-72198376-GGGGAGGGGAG,10-72198374-72198407-AGGGA,10-72198401-72198413-GGAA,10-72198416-72198430-AAAG;MOTIFS=GGGGAGGGGAG,AGGGA,GGAA,GGGAG,AAAG,AGGGG,GAGGG,AAGGG,GGAGG,AAAT;STRUC=<VC28745>	HPRC,HGSVC,1KG-ONT	Yes	2.17	Yes	NA,NA	NA	NA
chr10:72198354	333776	INS	153	0.8077	0.6817	54	ASCC1(8.3188e-09,1.002)	NA	NA	NA	NA	NA	NA	NA	NA	No	ID=10-72197906-72197934-AAAT,10-72198015-72198040-AAGGG,10-72198050-72198065-AGGGG,10-72198103-72198119-GAGGG,10-72198165-72198182-GGGAG,10-72198208-72198225-GGGAG,10-72198257-72198273-GGAGG,10-72198299-72198327-GGGAG,10-72198337-72198368-GAGGG,10-72198354-72198376-GGGGAGGGGAG,10-72198374-72198407-AGGGA,10-72198401-72198413-GGAA,10-72198416-72198430-AAAG;MOTIFS=GGGGAGGGGAG,AGGGA,GGAA,GGGAG,AAAG,AGGGG,GAGGG,AAGGG,GGAGG,AAAT;STRUC=<VC28745>	HPRC,HGSVC,1KG-ONT	Yes	2.17	Yes	NA,NA	NA	NA
chr10:72198374	333777	INS	151	0.831	0.6178	19	ASCC1(8.3188e-09,1.002)	NA	NA	NA	NA	NA	NA	NA	NA	No	ID=10-72197906-72197934-AAAT,10-72198015-72198040-AAGGG,10-72198050-72198065-AGGGG,10-72198103-72198119-GAGGG,10-72198165-72198182-GGGAG,10-72198208-72198225-GGGAG,10-72198257-72198273-GGAGG,10-72198299-72198327-GGGAG,10-72198337-72198368-GAGGG,10-72198354-72198376-GGGGAGGGGAG,10-72198374-72198407-AGGGA,10-72198401-72198413-GGAA,10-72198416-72198430-AAAG;MOTIFS=GGGGAGGGGAG,AGGGA,GGAA,GGGAG,AAAG,AGGGG,GAGGG,AAGGG,GGAGG,AAAT;STRUC=<VC28745>	HPRC,HGSVC,1KG-ONT	Yes	2.941	No	NA,NA	NA	NA
chr10:72198374	333778	INS	111	0.8115	0.6572	67	ASCC1(8.3188e-09,1.002)	NA	NA	NA	NA	NA	NA	NA	NA	No	ID=10-72197906-72197934-AAAT,10-72198015-72198040-AAGGG,10-72198050-72198065-AGGGG,10-72198103-72198119-GAGGG,10-72198165-72198182-GGGAG,10-72198208-72198225-GGGAG,10-72198257-72198273-GGAGG,10-72198299-72198327-GGGAG,10-72198337-72198368-GAGGG,10-72198354-72198376-GGGGAGGGGAG,10-72198374-72198407-AGGGA,10-72198401-72198413-GGAA,10-72198416-72198430-AAAG;MOTIFS=GGGGAGGGGAG,AGGGA,GGAA,GGGAG,AAAG,AGGGG,GAGGG,AAGGG,GGAGG,AAAT;STRUC=<VC28745>	HPRC,HGSVC,1KG-ONT	Yes	2.941	Yes	NA,NA	NA	NA
chr10:72198374	333779	INS	203	0.8639	0.4873	5	ASCC1(8.3188e-09,1.002)	NA	NA	NA	NA	NA	NA	NA	NA	No	ID=10-72197906-72197934-AAAT,10-72198015-72198040-AAGGG,10-72198050-72198065-AGGGG,10-72198103-72198119-GAGGG,10-72198165-72198182-GGGAG,10-72198208-72198225-GGGAG,10-72198257-72198273-GGAGG,10-72198299-72198327-GGGAG,10-72198337-72198368-GAGGG,10-72198354-72198376-GGGGAGGGGAG,10-72198374-72198407-AGGGA,10-72198401-72198413-GGAA,10-72198416-72198430-AAAG;MOTIFS=GGGGAGGGGAG,AGGGA,GGAA,GGGAG,AAAG,AGGGG,GAGGG,AAGGG,GGAGG,AAAT;STRUC=<VC28745>	HPRC,HGSVC,1KG-ONT	Yes	2.941	Yes	NA,NA	NA	NA
chr10:72198374	333780	INS	172	0.8637	0.51	32	ASCC1(8.3188e-09,1.002)	NA	NA	NA	NA	NA	NA	NA	NA	No	ID=10-72197906-72197934-AAAT,10-72198015-72198040-AAGGG,10-72198050-72198065-AGGGG,10-72198103-72198119-GAGGG,10-72198165-72198182-GGGAG,10-72198208-72198225-GGGAG,10-72198257-72198273-GGAGG,10-72198299-72198327-GGGAG,10-72198337-72198368-GAGGG,10-72198354-72198376-GGGGAGGGGAG,10-72198374-72198407-AGGGA,10-72198401-72198413-GGAA,10-72198416-72198430-AAAG;MOTIFS=GGGGAGGGGAG,AGGGA,GGAA,GGGAG,AAAG,AGGGG,GAGGG,AAGGG,GGAGG,AAAT;STRUC=<VC28745>	HPRC,HGSVC,1KG-ONT	Yes	2.941	Yes	NA,NA	NA	NA
chr10:72198374	333781	INS	190	0.8068	0.6777	1	ASCC1(8.3188e-09,1.002)	NA	NA	NA	NA	NA	NA	NA	NA	No	ID=10-72197906-72197934-AAAT,10-72198015-72198040-AAGGG,10-72198050-72198065-AGGGG,10-72198103-72198119-GAGGG,10-72198165-72198182-GGGAG,10-72198208-72198225-GGGAG,10-72198257-72198273-GGAGG,10-72198299-72198327-GGGAG,10-72198337-72198368-GAGGG,10-72198354-72198376-GGGGAGGGGAG,10-72198374-72198407-AGGGA,10-72198401-72198413-GGAA,10-72198416-72198430-AAAG;MOTIFS=GGGGAGGGGAG,AGGGA,GGAA,GGGAG,AAAG,AGGGG,GAGGG,AAGGG,GGAGG,AAAT;STRUC=<VC28745>	HPRC,HGSVC,1KG-ONT	Yes	2.941	No	NA,NA	NA	NA
chr10:72198375	333782	INS	149	0.966	0.1533	1	ASCC1(8.3188e-09,1.002)	NA	NA	NA	NA	NA	NA	NA	NA	No	ID=10-72197906-72197934-AAAT,10-72198015-72198040-AAGGG,10-72198050-72198065-AGGGG,10-72198103-72198119-GAGGG,10-72198165-72198182-GGGAG,10-72198208-72198225-GGGAG,10-72198257-72198273-GGAGG,10-72198299-72198327-GGGAG,10-72198337-72198368-GAGGG,10-72198354-72198376-GGGGAGGGGAG,10-72198374-72198407-AGGGA,10-72198401-72198413-GGAA,10-72198416-72198430-AAAG;MOTIFS=GGGGAGGGGAG,AGGGA,GGAA,GGGAG,AAAG,AGGGG,GAGGG,AAGGG,GGAGG,AAAT;STRUC=<VC28745>	HPRC,HGSVC,1KG-ONT	Yes	2.941	No	NA,NA	NA	NA
chr10:72206067	333783	DEL	300	0.9421	0.4533	1	ASCC1(8.3188e-09,1.002)	NA	NA	NA	NA	NA	NA	NA	NA	No	ID=10-72206109-72206120-A;MOTIFS=A;STRUC=<TR439421>	HPRC	No	0.613	No	NA,NA	NA	NA
chr10:72220349	333784	INS	347	0.833	0.6506	1	ANAPC16(0.33811,0.847)	NA	NA	NA	NA	NA	NA	NA	NA	No	NA	NA	No	0.354	No	NA,NA	NA	NA
chr10:72233513	333785	INS	343	0.934	0.26	14	ANAPC16(0.33811,0.847)	NA	NA	NA	NA	NA	NA	NA	NA	No	NA	HPRC,HGSVC,1KG-ONT	No	13.01	Yes	NA,NA	NA	NA
chr10:72233513	333786	INS	324	0.9045	0.357	5	ANAPC16(0.33811,0.847)	NA	NA	NA	NA	NA	NA	NA	NA	No	NA	HPRC,HGSVC,1KG-ONT	No	13.01	Yes	NA,NA	NA	NA
chr10:72233685	333787	INS	306	0.9679	0.1294	1	ANAPC16(0.33811,0.847)	NA	NA	NA	NA	NA	NA	NA	NA	No	NA	HPRC,HGSVC,1KG-ONT	No	12.43	No	NA,NA	NA	NA
chr10:72283759	333788	DEL	74	0.9521	0.2044	7	NA	NA	NA	NA	NA	NA	NA	NA	NA	No	ID=10-72283779-72283801-A;MOTIFS=A;STRUC=<TR439591>	1KG-ONT	Yes	1.504	Yes	NA,NA	NA	NA
chr10:72288199	333789	DEL	1517	0.8041	0.6963	2	NA	NA	NA	NA	NA	NA	NA	NA	NA	No	ID=10-72288417-72288433-T;MOTIFS=T;STRUC=<TR439607>,ID=10-72288563-72288572-CAC;MOTIFS=CAC;STRUC=<TR439608>,ID=10-72289052-72289066-A;MOTIFS=A;STRUC=<TR439609>,ID=10-72289462-72289490-AAAC;MOTIFS=AAAC;STRUC=<TR439610>,ID=10-72289630-72289651-T;MOTIFS=T;STRUC=<TR439611>	NA	Yes	0.025	No	NA,NA	NA	NA
chr10:72326425	333791	INS	329	0.9368	0.2343	237	NA	NA	NA	NA	NA	NA	NA	NA	promoter	No	NA	HPRC,HGSVC,1KG-ONT	Yes	0.046	Yes	NA,NA	NA	NA
chr10:72356829	333792	DEL	50	0.8603	0.5006	16	NA	NA	NA	NA	NA	NA	NA	NA	NA	No	ID=10-72356829-72356891-AT;MOTIFS=AT;STRUC=<TR439715>	NA	No	0.425	Yes	NA,NA	NA	NA
chr10:72422940	333793	INS	329	0.9791	0.0756	1000	MICU1(1.11e-08,1.019)	NA	NA	NA	NA	NA	NA	NA	NA	No	NA	HPRC,HGSVC,1KG-ONT	Yes	0.692	Yes	NA,NA	NA	NA
chr10:72426790	333794	INS	331	0.8924	0.3948	1	MICU1(1.11e-08,1.019)	NA	NA	NA	NA	NA	NA	NA	NA	No	NA	NA	Yes	2.387	No	NA,NA	NA	NA
chr10:72517850	333795	INS	349	0.8591	0.5689	2	MICU1(1.11e-08,1.019)	NA	NA	NA	NA	NA	NA	NA	NA	No	NA	NA	Yes	0.354	No	NA,NA	NA	NA
chr10:72535003	333796	INS	201	0.8332	0.5831	1	MICU1(1.11e-08,1.019)	NA	NA	NA	NA	NA	NA	NA	NA	No	NA	NA	Yes	0.354	No	NA,NA	NA	NA
chr10:72535003	333799	INS	174	0.8469	0.5924	4	MICU1(1.11e-08,1.019)	NA	NA	NA	NA	NA	NA	NA	NA	No	NA	NA	Yes	0.354	No	NA,NA	NA	NA
chr10:72535003	333798	INS	158	0.8356	0.5963	10	MICU1(1.11e-08,1.019)	NA	NA	NA	NA	NA	NA	NA	NA	No	NA	HPRC	Yes	0.354	Yes	NA,NA	NA	NA
chr10:72535003	333797	INS	55	0.8612	0.4904	8	MICU1(1.11e-08,1.019)	NA	NA	NA	NA	NA	NA	NA	NA	No	NA	HPRC,HGSVC	Yes	0.354	Yes	NA,NA	NA	NA
chr10:72535021	333816	INS	148	0.8944	0.3572	13	MICU1(1.11e-08,1.019)	NA	NA	NA	NA	NA	NA	NA	NA	No	ID=10-72535005-72535038-TTTTA;MOTIFS=TTTTA;STRUC=<TR440039>,ID=10-72535031-72535046-TTTA;MOTIFS=TTTA;STRUC=(TTTA)n	HPRC,HGSVC	Yes	0.354	Yes	NA,NA	NA	NA
chr10:72535021	333815	INS	133	0.8776	0.5512	20	MICU1(1.11e-08,1.019)	NA	NA	NA	NA	NA	NA	NA	NA	No	ID=10-72535005-72535038-TTTTA;MOTIFS=TTTTA;STRUC=<TR440039>,ID=10-72535031-72535046-TTTA;MOTIFS=TTTA;STRUC=(TTTA)n	HPRC,HGSVC	Yes	0.354	Yes	NA,NA	NA	NA
chr10:72535021	333814	INS	83	0.904	0.3533	38	MICU1(1.11e-08,1.019)	NA	NA	NA	NA	NA	NA	NA	NA	No	ID=10-72535005-72535038-TTTTA;MOTIFS=TTTTA;STRUC=<TR440039>,ID=10-72535031-72535046-TTTA;MOTIFS=TTTA;STRUC=(TTTA)n	HPRC,HGSVC,1KG-ONT	Yes	0.354	Yes	NA,NA	NA	NA
chr10:72535021	333813	INS	78	0.8432	0.5662	28	MICU1(1.11e-08,1.019)	NA	NA	NA	NA	NA	NA	NA	NA	No	ID=10-72535005-72535038-TTTTA;MOTIFS=TTTTA;STRUC=<TR440039>,ID=10-72535031-72535046-TTTA;MOTIFS=TTTA;STRUC=(TTTA)n	HPRC,HGSVC,1KG-ONT	Yes	0.354	Yes	NA,NA	NA	NA
chr10:72535021	333812	INS	73	0.8891	0.4113	21	MICU1(1.11e-08,1.019)	NA	NA	NA	NA	NA	NA	NA	NA	No	ID=10-72535005-72535038-TTTTA;MOTIFS=TTTTA;STRUC=<TR440039>,ID=10-72535031-72535046-TTTA;MOTIFS=TTTA;STRUC=(TTTA)n	HPRC,HGSVC,1KG-ONT	Yes	0.354	Yes	NA,NA	NA	NA
chr10:72535021	333811	INS	68	0.8318	0.6157	42	MICU1(1.11e-08,1.019)	NA	NA	NA	NA	NA	NA	NA	NA	No	ID=10-72535005-72535038-TTTTA;MOTIFS=TTTTA;STRUC=<TR440039>,ID=10-72535031-72535046-TTTA;MOTIFS=TTTA;STRUC=(TTTA)n	HPRC,HGSVC,1KG-ONT	Yes	0.354	Yes	NA,NA	NA	NA
chr10:72535021	333810	INS	63	0.8537	0.5535	109	MICU1(1.11e-08,1.019)	NA	NA	NA	NA	NA	NA	NA	NA	No	ID=10-72535005-72535038-TTTTA;MOTIFS=TTTTA;STRUC=<TR440039>,ID=10-72535031-72535046-TTTA;MOTIFS=TTTA;STRUC=(TTTA)n	HPRC,HGSVC	Yes	0.354	Yes	NA,NA	NA	NA
chr10:72535021	333809	INS	58	0.9245	0.2929	207	MICU1(1.11e-08,1.019)	NA	NA	NA	NA	NA	NA	NA	NA	No	ID=10-72535005-72535038-TTTTA;MOTIFS=TTTTA;STRUC=<TR440039>,ID=10-72535031-72535046-TTTA;MOTIFS=TTTA;STRUC=(TTTA)n	HPRC,HGSVC	Yes	0.354	Yes	NA,NA	NA	NA
chr10:72535021	333800	INS	54	0.9404	0.2253	120	MICU1(1.11e-08,1.019)	NA	NA	NA	NA	NA	NA	NA	NA	No	ID=10-72535005-72535038-TTTTA;MOTIFS=TTTTA;STRUC=<TR440039>,ID=10-72535031-72535046-TTTA;MOTIFS=TTTA;STRUC=(TTTA)n	HPRC,HGSVC	Yes	0.354	Yes	NA,NA	NA	NA
chr10:72535021	333808	INS	118	0.8708	0.5011	80	MICU1(1.11e-08,1.019)	NA	NA	NA	NA	NA	NA	NA	NA	No	ID=10-72535005-72535038-TTTTA;MOTIFS=TTTTA;STRUC=<TR440039>,ID=10-72535031-72535046-TTTA;MOTIFS=TTTA;STRUC=(TTTA)n	HPRC,HGSVC,1KG-ONT	Yes	0.354	Yes	NA,NA	NA	NA
chr10:72535021	333801	INS	59	0.9783	0.0853	57	MICU1(1.11e-08,1.019)	NA	NA	NA	NA	NA	NA	NA	NA	No	ID=10-72535005-72535038-TTTTA;MOTIFS=TTTTA;STRUC=<TR440039>,ID=10-72535031-72535046-TTTA;MOTIFS=TTTA;STRUC=(TTTA)n	HPRC,HGSVC	Yes	0.354	Yes	NA,NA	NA	NA
chr10:72535021	333802	INS	50	0.8375	0.6237	51	MICU1(1.11e-08,1.019)	NA	NA	NA	NA	NA	NA	NA	NA	No	ID=10-72535005-72535038-TTTTA;MOTIFS=TTTTA;STRUC=<TR440039>,ID=10-72535031-72535046-TTTA;MOTIFS=TTTA;STRUC=(TTTA)n	HPRC,HGSVC	Yes	0.354	Yes	NA,NA	NA	NA
chr10:72535021	333803	INS	126	0.8439	0.5698	43	MICU1(1.11e-08,1.019)	NA	NA	NA	NA	NA	NA	NA	NA	No	ID=10-72535005-72535038-TTTTA;MOTIFS=TTTTA;STRUC=<TR440039>,ID=10-72535031-72535046-TTTA;MOTIFS=TTTA;STRUC=(TTTA)n	HPRC,HGSVC,1KG-ONT	Yes	0.354	Yes	NA,NA	NA	NA
chr10:72535021	333804	INS	88	0.8217	0.6467	25	MICU1(1.11e-08,1.019)	NA	NA	NA	NA	NA	NA	NA	NA	No	ID=10-72535005-72535038-TTTTA;MOTIFS=TTTTA;STRUC=<TR440039>,ID=10-72535031-72535046-TTTA;MOTIFS=TTTA;STRUC=(TTTA)n	HPRC,HGSVC,1KG-ONT	Yes	0.354	Yes	NA,NA	NA	NA
chr10:72535021	333805	INS	93	0.9138	0.3331	29	MICU1(1.11e-08,1.019)	NA	NA	NA	NA	NA	NA	NA	NA	No	ID=10-72535005-72535038-TTTTA;MOTIFS=TTTTA;STRUC=<TR440039>,ID=10-72535031-72535046-TTTA;MOTIFS=TTTA;STRUC=(TTTA)n	HPRC,HGSVC,1KG-ONT	Yes	0.354	Yes	NA,NA	NA	NA
chr10:72535021	333806	INS	98	0.9313	0.279	37	MICU1(1.11e-08,1.019)	NA	NA	NA	NA	NA	NA	NA	NA	No	ID=10-72535005-72535038-TTTTA;MOTIFS=TTTTA;STRUC=<TR440039>,ID=10-72535031-72535046-TTTA;MOTIFS=TTTA;STRUC=(TTTA)n	HPRC,HGSVC,1KG-ONT	Yes	0.354	Yes	NA,NA	NA	NA
chr10:72535021	333807	INS	108	0.8706	0.4753	66	MICU1(1.11e-08,1.019)	NA	NA	NA	NA	NA	NA	NA	NA	No	ID=10-72535005-72535038-TTTTA;MOTIFS=TTTTA;STRUC=<TR440039>,ID=10-72535031-72535046-TTTA;MOTIFS=TTTA;STRUC=(TTTA)n	HPRC,HGSVC,1KG-ONT	Yes	0.354	Yes	NA,NA	NA	NA
chr10:72535027	333817	INS	53	0.9495	0.2012	75	MICU1(1.11e-08,1.019)	NA	NA	NA	NA	NA	NA	NA	NA	No	ID=10-72535005-72535038-TTTTA;MOTIFS=TTTTA;STRUC=<TR440039>,ID=10-72535031-72535046-TTTA;MOTIFS=TTTA;STRUC=(TTTA)n	HPRC,HGSVC	Yes	0.354	Yes	NA,NA	NA	NA
chr10:72535027	333818	INS	58	0.8741	0.4763	27	MICU1(1.11e-08,1.019)	NA	NA	NA	NA	NA	NA	NA	NA	No	ID=10-72535005-72535038-TTTTA;MOTIFS=TTTTA;STRUC=<TR440039>,ID=10-72535031-72535046-TTTA;MOTIFS=TTTA;STRUC=(TTTA)n	HPRC,HGSVC	Yes	0.354	Yes	NA,NA	NA	NA
chr10:72535027	333819	INS	63	0.9733	0.1154	69	MICU1(1.11e-08,1.019)	NA	NA	NA	NA	NA	NA	NA	NA	No	ID=10-72535005-72535038-TTTTA;MOTIFS=TTTTA;STRUC=<TR440039>,ID=10-72535031-72535046-TTTA;MOTIFS=TTTA;STRUC=(TTTA)n	HPRC,HGSVC	Yes	0.354	Yes	NA,NA	NA	NA
chr10:72535027	333820	INS	68	0.8666	0.4884	3	MICU1(1.11e-08,1.019)	NA	NA	NA	NA	NA	NA	NA	NA	No	ID=10-72535005-72535038-TTTTA;MOTIFS=TTTTA;STRUC=<TR440039>,ID=10-72535031-72535046-TTTA;MOTIFS=TTTA;STRUC=(TTTA)n	HPRC,HGSVC,1KG-ONT	Yes	0.354	No	NA,NA	NA	NA
chr10:72535027	333821	INS	73	0.8851	0.5044	1	MICU1(1.11e-08,1.019)	NA	NA	NA	NA	NA	NA	NA	NA	No	ID=10-72535005-72535038-TTTTA;MOTIFS=TTTTA;STRUC=<TR440039>,ID=10-72535031-72535046-TTTA;MOTIFS=TTTA;STRUC=(TTTA)n	HPRC,HGSVC,1KG-ONT	Yes	0.354	No	NA,NA	NA	NA
chr10:72536208	333822	INS	337	0.919	0.3469	4	MICU1(1.11e-08,1.019)	NA	NA	NA	NA	NA	NA	NA	NA	No	NA	HPRC,HGSVC,1KG-ONT	Yes	2.941	Yes	NA,NA	NA	NA
chr10:72536208	333823	INS	364	0.9434	0.4515	2	MICU1(1.11e-08,1.019)	NA	NA	NA	NA	NA	NA	NA	NA	No	NA	HPRC,HGSVC,1KG-ONT	Yes	2.941	No	NA,NA	NA	NA
chr10:72538821	333824	INS	338	0.9403	0.2479	1	MICU1(1.11e-08,1.019)	NA	NA	NA	NA	NA	NA	NA	NA	No	NA	NA	Yes	6.883	No	NA,NA	NA	NA
chr10:72590198	333825	INS	331	0.9636	0.1395	1	MICU1(1.11e-08,1.019)	NA	NA	NA	NA	NA	NA	NA	NA	No	NA	NA	Yes	7.873	Yes	NA,NA	NA	NA
chr10:72591345	333826	INS	66	0.8532	0.5361	1	MICU1(1.11e-08,1.019)	NA	NA	NA	NA	NA	NA	NA	NA	No	NA	NA	Yes	8.84	No	NA,NA	NA	NA
chr10:72594390	333827	INS	2817	0.8666	0.5402	2	MICU1(1.11e-08,1.019)	NA	NA	NA	NA	NA	NA	NA	NA	No	NA	NA	Yes	2.387	Yes	NA,NA	NA	NA
chr10:72595069	333828	INS	315	0.9393	0.2294	1	MICU1(1.11e-08,1.019)	NA	NA	NA	NA	NA	NA	NA	NA	No	NA	NA	Yes	5.186	No	NA,NA	NA	NA
chr10:72595069	333829	INS	340	0.907	0.3485	1	MICU1(1.11e-08,1.019)	NA	NA	NA	NA	NA	NA	NA	NA	No	NA	NA	Yes	5.186	No	NA,NA	NA	NA
chr10:72608765	333830	INS	322	0.8933	0.4034	1	MICU1(1.11e-08,1.019)	NA	NA	NA	NA	NA	NA	NA	NA	No	NA	1KG-ONT	Yes	3.188	No	NA,NA	NA	NA
chr10:72659478	333831	DEL	1436	0.8771	0.5237	3	NA	NA	NA	NA	NA	NA	NA	NA	enhancer	No	ID=10-72659642-72659661-A;MOTIFS=A;STRUC=<TR440302>,ID=10-72659931-72659940-A;MOTIFS=A;STRUC=<TR440303>,ID=10-72660064-72660089-A;MOTIFS=A;STRUC=<TR440304>	NA	Yes	5.9	No	NA,NA	NA	NA
chr10:72663436	333832	INS	975	0.8286	0.6519	1	NA	NA	NA	NA	NA	NA	NA	NA	NA	No	NA	NA	No	6.246	No	NA,NA	NA	NA
chr10:72686977	333833	INS	432	0.88	0.4527	10	NA	NA	NA	NA	NA	NA	NA	NA	NA	No	NA	NA	Yes	5.209	Yes	NA,NA	NA	NA
chr10:72743976	333834	INS	2716	0.8604	0.5162	1	MCU(0.99648,0.44)	NA	NA	NA	NA	NA	NA	NA	NA	No	NA	NA	Yes	4.07	No	NA,NA	NA	NA
chr10:72812062	333835	INS	326	0.9315	0.2481	1	MCU(0.99648,0.44)	NA	NA	NA	NA	NA	NA	NA	NA	No	NA	NA	Yes	1.616	No	NA,NA	NA	NA
chr10:72899432	333836	INS	218	0.8291	0.6257	1	OIT3(4.4064e-08,0.931)	NA	NA	NA	NA	NA	NA	NA	NA	No	NA	NA	No	0.354	No	NA,NA	NA	NA
chr10:72902155	333837	DEL	126	0.8181	0.6744	1	OIT3(4.4064e-08,0.931)	NA	NA	NA	NA	NA	NA	NA	NA	No	NA	NA	Yes	2.903	No	NA,NA	NA	NA
chr10:72961113	333838	INS	74	0.8814	0.4895	2	NA	NA	NA	NA	NA	NA	NA	NA	NA	No	NA	HPRC,HGSVC	Yes	0.745	No	NA,NA	NA	NA
chr10:72961124	333839	INS	60	0.8719	0.491	7	NA	NA	NA	NA	NA	NA	NA	NA	NA	No	ID=10-72961113-72961161-TA;MOTIFS=TA;STRUC=<TR440865>	HPRC,HGSVC	Yes	0.745	Yes	NA,NA	NA	NA
chr10:72961126	333840	INS	52	0.858	0.529	19	NA	NA	NA	NA	NA	NA	NA	NA	NA	No	ID=10-72961113-72961161-TA;MOTIFS=TA;STRUC=<TR440865>	HPRC,HGSVC	Yes	0.745	Yes	NA,NA	NA	NA
chr10:72961158	333841	INS	64	0.8627	0.5045	3	NA	NA	NA	NA	NA	NA	NA	NA	NA	No	ID=10-72961113-72961161-TA;MOTIFS=TA;STRUC=<TR440865>	HPRC,HGSVC	Yes	0.745	Yes	NA,NA	NA	NA
chr10:72983756	333842	INS	54	0.8476	0.5895	4	NA	NA	NA	NA	NA	NA	NA	NA	NA	No	NA	HGSVC	No	1.616	Yes	NA,NA	NA	NA
chr10:72984669	333843	DEL	855	0.8305	0.6312	1	NA	NA	NA	NA	NA	NA	NA	NA	NA	No	ID=10-72984877-72984895-A;MOTIFS=A;STRUC=<TR440921>	NA	No	2.684	No	NA,NA	NA	NA
chr10:72994041	333844	INS	115	0.8918	0.4355	1	NA	NA	NA	NA	NA	NA	NA	NA	NA	No	NA	NA	No	6.498	No	NA,NA	NA	NA
chr10:73011139	333845	INS	336	0.8582	0.5405	4	P4HA1(0.98488,0.429)	NA	NA	NA	NA	NA	NA	NA	NA	No	NA	NA	Yes	2.387	Yes	NA,NA	NA	NA
chr10:73017098	333846	INS	56	0.895	0.3801	7	P4HA1(0.98488,0.429)	NA	NA	NA	NA	NA	NA	NA	NA	No	NA	HPRC,1KG-ONT	No	3.188	Yes	NA,NA	NA	NA
chr10:73017098	333847	DEL	56	0.9665	0.138	209	P4HA1(0.98488,0.429)	NA	NA	NA	NA	NA	NA	NA	NA	No	ID=10-73017098-73017276-ATCTATATCTACAGATGTATATATAGAT;MOTIFS=ATCTATATCTACAGATGTATATATAGAT;STRUC=<TR440971>	HPRC,HGSVC,1KG-ONT	No	4.039	Yes	NA,NA	NA	NA
chr10:73017098	333848	DEL	112	0.8879	0.4557	329	P4HA1(0.98488,0.429)	NA	NA	NA	NA	NA	NA	NA	NA	No	ID=10-73017098-73017276-ATCTATATCTACAGATGTATATATAGAT;MOTIFS=ATCTATATCTACAGATGTATATATAGAT;STRUC=<TR440971>	HPRC,HGSVC	No	4.106	Yes	NA,NA	NA	NA
chr10:73017171	333849	DEL	58	0.8147	0.6491	5	P4HA1(0.98488,0.429)	NA	NA	NA	NA	NA	NA	NA	NA	No	ID=10-73017098-73017276-ATCTATATCTACAGATGTATATATAGAT;MOTIFS=ATCTATATCTACAGATGTATATATAGAT;STRUC=<TR440971>	HPRC,HGSVC,1KG-ONT	No	0.518	No	NA,NA	NA	NA
chr10:73038613	333850	DEL	312	0.9546	0.1805	590	P4HA1(0.98488,0.429)	NA	NA	NA	NA	NA	NA	NA	NA	No	ID=10-73038622-73038644-T;MOTIFS=T;STRUC=(T)n	HPRC,HGSVC,1KG-ONT	No	4.689	Yes	NA,NA	NA	NA
chr10:73082699	333851	INS	338	0.8021	0.6852	12	P4HA1(0.98488,0.429)	NA	NA	NA	NA	NA	NA	NA	NA	No	NA	1KG-ONT	Yes	9.748	Yes	NA,NA	NA	NA
chr10:73082850	333852	DEL	223	0.9544	0.1815	1000	P4HA1(0.98488,0.429)	NA	NA	NA	NA	NA	NA	NA	NA	No	NA	HPRC,HGSVC,1KG-ONT	Yes	13.55	Yes	NA,NA	NA	NA
chr10:73109308	333853	DEL	107	0.8301	0.6117	1	NA	NA	NA	NA	NA	NA	NA	NA	NA	No	NA	NA	No	0.282	No	NA,NA	NA	NA
chr10:73128389	333854	INS	330	0.9464	0.2462	3	NUDT13(2.7817e-12,1.251)	NA	NA	NA	NA	NA	NA	NA	NA	No	NA	1KG-ONT	Yes	0.354	Yes	NA,NA	NA	NA
chr10:73172993	333855	DEL	54	0.8582	0.5483	1	FAM149B1(5.3985e-10,0.98)	NA	NA	NA	NA	NA	NA	NA	NA	No	NA	NA	No	3.257	No	NA,NA	NA	NA
chr10:73177738	333856	INS	56	0.8435	0.5726	312	FAM149B1(5.3985e-10,0.98)	NA	NA	NA	NA	NA	NA	NA	NA	No	NA	HPRC,HGSVC,1KG-ONT	Yes	8.721	Yes	NA,NA	NA	NA
chr10:73189527	333857	INS	179	0.8902	0.5868	1	DNAJC9(0.00093997,0.842),FAM149B1(5.3985e-10,0.98)	NA	NA	NA	NA	NA	NA	NA	NA	No	NA	HPRC	No	3.188	No	NA,NA	NA	NA
chr10:73240839	333858	INS	317	0.9599	0.1602	1	DNAJC9(0.00093997,0.842),FAM149B1(5.3985e-10,0.98)	NA	NA	NA	NA	NA	NA	NA	NA	No	NA	1KG-ONT	Yes	1.645	No	NA,NA	NA	NA
chr10:73244591	333859	DEL	235	0.8215	0.6603	36	DNAJC9(0.00093997,0.842)	NA	NA	NA	NA	NA	NA	NA	NA	No	NA	HGSVC	No	5.782	Yes	NA,NA	NA	NA
chr10:73249890	333860	DEL	133	0.8974	0.3811	2	MRPS16(0.22623,0.929)	MRPS16(0.22623,0.929)	NA	NA	NA	NA	NA	NA	NA	No	NA	NA	Yes	0.495	No	NA,NA	NA	NA
chr10:73270506	333873	INS	79	0.8293	0.637	4	CFAP70(7.5064e-14,0.75)	NA	NA	NA	NA	NA	NA	NA	NA	No	ID=10-73270392-73270408-TTTTC,10-73270416-73270433-TCCTC,10-73270437-73270453-CTCCC,10-73270493-73270510-CCTTC,10-73270506-73270526-TCCCC,10-73270523-73270543-CCCCT;MOTIFS=TTTTC,CCTTC,CTCCC,TCCCC,TCCTC,CCCCT;STRUC=<VC28844>	HPRC,HGSVC,1KG-ONT	Yes	0.182	Yes	NA,NA	NA	NA
chr10:73270506	333872	INS	52	0.8024	0.6973	82	CFAP70(7.5064e-14,0.75)	NA	NA	NA	NA	NA	NA	NA	NA	No	ID=10-73270392-73270408-TTTTC,10-73270416-73270433-TCCTC,10-73270437-73270453-CTCCC,10-73270493-73270510-CCTTC,10-73270506-73270526-TCCCC,10-73270523-73270543-CCCCT;MOTIFS=TTTTC,CCTTC,CTCCC,TCCCC,TCCTC,CCCCT;STRUC=<VC28844>	HPRC,HGSVC,1KG-ONT	Yes	0.182	Yes	NA,NA	NA	NA
chr10:73270506	333871	INS	58	0.9543	0.2055	23	CFAP70(7.5064e-14,0.75)	NA	NA	NA	NA	NA	NA	NA	NA	No	ID=10-73270392-73270408-TTTTC,10-73270416-73270433-TCCTC,10-73270437-73270453-CTCCC,10-73270493-73270510-CCTTC,10-73270506-73270526-TCCCC,10-73270523-73270543-CCCCT;MOTIFS=TTTTC,CCTTC,CTCCC,TCCCC,TCCTC,CCCCT;STRUC=<VC28844>	HPRC,HGSVC,1KG-ONT	Yes	0.182	Yes	NA,NA	NA	NA
chr10:73270506	333870	INS	52	0.8582	0.5488	40	CFAP70(7.5064e-14,0.75)	NA	NA	NA	NA	NA	NA	NA	NA	No	ID=10-73270392-73270408-TTTTC,10-73270416-73270433-TCCTC,10-73270437-73270453-CTCCC,10-73270493-73270510-CCTTC,10-73270506-73270526-TCCCC,10-73270523-73270543-CCCCT;MOTIFS=TTTTC,CCTTC,CTCCC,TCCCC,TCCTC,CCCCT;STRUC=<VC28844>	HPRC,HGSVC,1KG-ONT	Yes	0.182	Yes	NA,NA	NA	NA
chr10:73270506	333869	INS	61	0.8186	0.6852	67	CFAP70(7.5064e-14,0.75)	NA	NA	NA	NA	NA	NA	NA	NA	No	ID=10-73270392-73270408-TTTTC,10-73270416-73270433-TCCTC,10-73270437-73270453-CTCCC,10-73270493-73270510-CCTTC,10-73270506-73270526-TCCCC,10-73270523-73270543-CCCCT;MOTIFS=TTTTC,CCTTC,CTCCC,TCCCC,TCCTC,CCCCT;STRUC=<VC28844>	HPRC,HGSVC,1KG-ONT	Yes	0.182	Yes	NA,NA	NA	NA
chr10:73270506	333868	INS	55	0.9867	0.0438	613	CFAP70(7.5064e-14,0.75)	NA	NA	NA	NA	NA	NA	NA	NA	No	ID=10-73270392-73270408-TTTTC,10-73270416-73270433-TCCTC,10-73270437-73270453-CTCCC,10-73270493-73270510-CCTTC,10-73270506-73270526-TCCCC,10-73270523-73270543-CCCCT;MOTIFS=TTTTC,CCTTC,CTCCC,TCCCC,TCCTC,CCCCT;STRUC=<VC28844>	HPRC,HGSVC,1KG-ONT	Yes	0.182	Yes	NA,NA	NA	NA
chr10:73270506	333866	INS	58	0.7935	0.6935	93	CFAP70(7.5064e-14,0.75)	NA	NA	NA	NA	NA	NA	NA	NA	No	ID=10-73270392-73270408-TTTTC,10-73270416-73270433-TCCTC,10-73270437-73270453-CTCCC,10-73270493-73270510-CCTTC,10-73270506-73270526-TCCCC,10-73270523-73270543-CCCCT;MOTIFS=TTTTC,CCTTC,CTCCC,TCCCC,TCCTC,CCCCT;STRUC=<VC28844>	HPRC,HGSVC,1KG-ONT	Yes	0.182	Yes	NA,NA	NA	NA
chr10:73270506	333867	INS	56	0.8769	0.443	133	CFAP70(7.5064e-14,0.75)	NA	NA	NA	NA	NA	NA	NA	NA	No	ID=10-73270392-73270408-TTTTC,10-73270416-73270433-TCCTC,10-73270437-73270453-CTCCC,10-73270493-73270510-CCTTC,10-73270506-73270526-TCCCC,10-73270523-73270543-CCCCT;MOTIFS=TTTTC,CCTTC,CTCCC,TCCCC,TCCTC,CCCCT;STRUC=<VC28844>	HPRC,HGSVC,1KG-ONT	Yes	0.182	Yes	NA,NA	NA	NA
chr10:73270506	333861	INS	91	0.8297	0.616	2	CFAP70(7.5064e-14,0.75)	NA	NA	NA	NA	NA	NA	NA	NA	No	ID=10-73270392-73270408-TTTTC,10-73270416-73270433-TCCTC,10-73270437-73270453-CTCCC,10-73270493-73270510-CCTTC,10-73270506-73270526-TCCCC,10-73270523-73270543-CCCCT;MOTIFS=TTTTC,CCTTC,CTCCC,TCCCC,TCCTC,CCCCT;STRUC=<VC28844>	HPRC,HGSVC,1KG-ONT	Yes	0.182	Yes	NA,NA	NA	NA
chr10:73270506	333862	INS	59	0.8712	0.4724	82	CFAP70(7.5064e-14,0.75)	NA	NA	NA	NA	NA	NA	NA	NA	No	ID=10-73270392-73270408-TTTTC,10-73270416-73270433-TCCTC,10-73270437-73270453-CTCCC,10-73270493-73270510-CCTTC,10-73270506-73270526-TCCCC,10-73270523-73270543-CCCCT;MOTIFS=TTTTC,CCTTC,CTCCC,TCCCC,TCCTC,CCCCT;STRUC=<VC28844>	HPRC,HGSVC,1KG-ONT	Yes	0.182	Yes	NA,NA	NA	NA
chr10:73270506	333863	INS	59	0.8771	0.511	7	CFAP70(7.5064e-14,0.75)	NA	NA	NA	NA	NA	NA	NA	NA	No	ID=10-73270392-73270408-TTTTC,10-73270416-73270433-TCCTC,10-73270437-73270453-CTCCC,10-73270493-73270510-CCTTC,10-73270506-73270526-TCCCC,10-73270523-73270543-CCCCT;MOTIFS=TTTTC,CCTTC,CTCCC,TCCCC,TCCTC,CCCCT;STRUC=<VC28844>	HPRC,HGSVC,1KG-ONT	Yes	0.182	Yes	NA,NA	NA	NA
chr10:73270506	333864	INS	84	0.8366	0.5936	4	CFAP70(7.5064e-14,0.75)	NA	NA	NA	NA	NA	NA	NA	NA	No	ID=10-73270392-73270408-TTTTC,10-73270416-73270433-TCCTC,10-73270437-73270453-CTCCC,10-73270493-73270510-CCTTC,10-73270506-73270526-TCCCC,10-73270523-73270543-CCCCT;MOTIFS=TTTTC,CCTTC,CTCCC,TCCCC,TCCTC,CCCCT;STRUC=<VC28844>	HPRC,HGSVC,1KG-ONT	Yes	0.182	Yes	NA,NA	NA	NA
chr10:73270506	333865	INS	58	0.9126	0.3596	5	CFAP70(7.5064e-14,0.75)	NA	NA	NA	NA	NA	NA	NA	NA	No	ID=10-73270392-73270408-TTTTC,10-73270416-73270433-TCCTC,10-73270437-73270453-CTCCC,10-73270493-73270510-CCTTC,10-73270506-73270526-TCCCC,10-73270523-73270543-CCCCT;MOTIFS=TTTTC,CCTTC,CTCCC,TCCCC,TCCTC,CCCCT;STRUC=<VC28844>	HPRC,HGSVC,1KG-ONT	Yes	0.182	Yes	NA,NA	NA	NA
chr10:73270507	333874	INS	82	0.8566	0.6109	14	CFAP70(7.5064e-14,0.75)	NA	NA	NA	NA	NA	NA	NA	NA	No	ID=10-73270392-73270408-TTTTC,10-73270416-73270433-TCCTC,10-73270437-73270453-CTCCC,10-73270493-73270510-CCTTC,10-73270506-73270526-TCCCC,10-73270523-73270543-CCCCT;MOTIFS=TTTTC,CCTTC,CTCCC,TCCCC,TCCTC,CCCCT;STRUC=<VC28844>	HPRC,HGSVC,1KG-ONT	Yes	0.182	Yes	NA,NA	NA	NA
chr10:73270507	333875	INS	62	0.8097	0.6837	5	CFAP70(7.5064e-14,0.75)	NA	NA	NA	NA	NA	NA	NA	NA	No	ID=10-73270392-73270408-TTTTC,10-73270416-73270433-TCCTC,10-73270437-73270453-CTCCC,10-73270493-73270510-CCTTC,10-73270506-73270526-TCCCC,10-73270523-73270543-CCCCT;MOTIFS=TTTTC,CCTTC,CTCCC,TCCCC,TCCTC,CCCCT;STRUC=<VC28844>	HPRC,HGSVC,1KG-ONT	Yes	0.182	Yes	NA,NA	NA	NA
chr10:73270510	333876	INS	105	0.8284	0.631	9	CFAP70(7.5064e-14,0.75)	NA	NA	NA	NA	NA	NA	NA	NA	No	ID=10-73270392-73270408-TTTTC,10-73270416-73270433-TCCTC,10-73270437-73270453-CTCCC,10-73270493-73270510-CCTTC,10-73270506-73270526-TCCCC,10-73270523-73270543-CCCCT;MOTIFS=TTTTC,CCTTC,CTCCC,TCCCC,TCCTC,CCCCT;STRUC=<VC28844>	HPRC,HGSVC	Yes	0.182	No	NA,NA	NA	NA
chr10:73270510	333877	INS	120	0.8281	0.6243	2	CFAP70(7.5064e-14,0.75)	NA	NA	NA	NA	NA	NA	NA	NA	No	ID=10-73270392-73270408-TTTTC,10-73270416-73270433-TCCTC,10-73270437-73270453-CTCCC,10-73270493-73270510-CCTTC,10-73270506-73270526-TCCCC,10-73270523-73270543-CCCCT;MOTIFS=TTTTC,CCTTC,CTCCC,TCCCC,TCCTC,CCCCT;STRUC=<VC28844>	HPRC,HGSVC	Yes	0.182	No	NA,NA	NA	NA
chr10:73270510	333878	INS	100	0.8114	0.6884	39	CFAP70(7.5064e-14,0.75)	NA	NA	NA	NA	NA	NA	NA	NA	No	ID=10-73270392-73270408-TTTTC,10-73270416-73270433-TCCTC,10-73270437-73270453-CTCCC,10-73270493-73270510-CCTTC,10-73270506-73270526-TCCCC,10-73270523-73270543-CCCCT;MOTIFS=TTTTC,CCTTC,CTCCC,TCCCC,TCCTC,CCCCT;STRUC=<VC28844>	HPRC,HGSVC,1KG-ONT	Yes	0.182	Yes	NA,NA	NA	NA
chr10:73270510	333879	INS	66	0.8128	0.6675	35	CFAP70(7.5064e-14,0.75)	NA	NA	NA	NA	NA	NA	NA	NA	No	ID=10-73270392-73270408-TTTTC,10-73270416-73270433-TCCTC,10-73270437-73270453-CTCCC,10-73270493-73270510-CCTTC,10-73270506-73270526-TCCCC,10-73270523-73270543-CCCCT;MOTIFS=TTTTC,CCTTC,CTCCC,TCCCC,TCCTC,CCCCT;STRUC=<VC28844>	HPRC,HGSVC,1KG-ONT	Yes	0.182	Yes	NA,NA	NA	NA
chr10:73270510	333880	INS	94	0.9462	0.2084	169	CFAP70(7.5064e-14,0.75)	NA	NA	NA	NA	NA	NA	NA	NA	No	ID=10-73270392-73270408-TTTTC,10-73270416-73270433-TCCTC,10-73270437-73270453-CTCCC,10-73270493-73270510-CCTTC,10-73270506-73270526-TCCCC,10-73270523-73270543-CCCCT;MOTIFS=TTTTC,CCTTC,CTCCC,TCCCC,TCCTC,CCCCT;STRUC=<VC28844>	HPRC,HGSVC,1KG-ONT	Yes	0.182	Yes	NA,NA	NA	NA
chr10:73270510	333881	INS	51	0.9112	0.3219	5	CFAP70(7.5064e-14,0.75)	NA	NA	NA	NA	NA	NA	NA	NA	No	ID=10-73270392-73270408-TTTTC,10-73270416-73270433-TCCTC,10-73270437-73270453-CTCCC,10-73270493-73270510-CCTTC,10-73270506-73270526-TCCCC,10-73270523-73270543-CCCCT;MOTIFS=TTTTC,CCTTC,CTCCC,TCCCC,TCCTC,CCCCT;STRUC=<VC28844>	HPRC,HGSVC,1KG-ONT	Yes	0.182	No	NA,NA	NA	NA
chr10:73270510	333882	INS	101	0.9298	0.2712	20	CFAP70(7.5064e-14,0.75)	NA	NA	NA	NA	NA	NA	NA	NA	No	ID=10-73270392-73270408-TTTTC,10-73270416-73270433-TCCTC,10-73270437-73270453-CTCCC,10-73270493-73270510-CCTTC,10-73270506-73270526-TCCCC,10-73270523-73270543-CCCCT;MOTIFS=TTTTC,CCTTC,CTCCC,TCCCC,TCCTC,CCCCT;STRUC=<VC28844>	HPRC,HGSVC	Yes	0.182	Yes	NA,NA	NA	NA
chr10:73270513	333883	INS	56	0.8208	0.6373	33	CFAP70(7.5064e-14,0.75)	NA	NA	NA	NA	NA	NA	NA	NA	No	ID=10-73270392-73270408-TTTTC,10-73270416-73270433-TCCTC,10-73270437-73270453-CTCCC,10-73270493-73270510-CCTTC,10-73270506-73270526-TCCCC,10-73270523-73270543-CCCCT;MOTIFS=TTTTC,CCTTC,CTCCC,TCCCC,TCCTC,CCCCT;STRUC=<VC28844>	HPRC,HGSVC,1KG-ONT	Yes	0.182	Yes	NA,NA	NA	NA
chr10:73270516	333884	INS	65	0.9226	0.4776	40	CFAP70(7.5064e-14,0.75)	NA	NA	NA	NA	NA	NA	NA	NA	No	ID=10-73270392-73270408-TTTTC,10-73270416-73270433-TCCTC,10-73270437-73270453-CTCCC,10-73270493-73270510-CCTTC,10-73270506-73270526-TCCCC,10-73270523-73270543-CCCCT;MOTIFS=TTTTC,CCTTC,CTCCC,TCCCC,TCCTC,CCCCT;STRUC=<VC28844>	HPRC,HGSVC,1KG-ONT	Yes	0.182	Yes	NA,NA	NA	NA
chr10:73270518	333885	INS	57	0.8496	0.5461	7	CFAP70(7.5064e-14,0.75)	NA	NA	NA	NA	NA	NA	NA	NA	No	ID=10-73270392-73270408-TTTTC,10-73270416-73270433-TCCTC,10-73270437-73270453-CTCCC,10-73270493-73270510-CCTTC,10-73270506-73270526-TCCCC,10-73270523-73270543-CCCCT;MOTIFS=TTTTC,CCTTC,CTCCC,TCCCC,TCCTC,CCCCT;STRUC=<VC28844>	HPRC,HGSVC,1KG-ONT	Yes	0.182	Yes	NA,NA	NA	NA
chr10:73270521	333886	INS	61	0.8224	0.6445	57	CFAP70(7.5064e-14,0.75)	NA	NA	NA	NA	NA	NA	NA	NA	No	ID=10-73270392-73270408-TTTTC,10-73270416-73270433-TCCTC,10-73270437-73270453-CTCCC,10-73270493-73270510-CCTTC,10-73270506-73270526-TCCCC,10-73270523-73270543-CCCCT;MOTIFS=TTTTC,CCTTC,CTCCC,TCCCC,TCCTC,CCCCT;STRUC=<VC28844>	HPRC,HGSVC,1KG-ONT	Yes	0.182	Yes	NA,NA	NA	NA
chr10:73270522	333887	INS	102	0.8819	0.4455	9	CFAP70(7.5064e-14,0.75)	NA	NA	NA	NA	NA	NA	NA	NA	No	ID=10-73270392-73270408-TTTTC,10-73270416-73270433-TCCTC,10-73270437-73270453-CTCCC,10-73270493-73270510-CCTTC,10-73270506-73270526-TCCCC,10-73270523-73270543-CCCCT;MOTIFS=TTTTC,CCTTC,CTCCC,TCCCC,TCCTC,CCCCT;STRUC=<VC28844>	HPRC,HGSVC	Yes	0.182	No	NA,NA	NA	NA
chr10:73270522	333888	INS	66	0.8318	0.6263	12	CFAP70(7.5064e-14,0.75)	NA	NA	NA	NA	NA	NA	NA	NA	No	ID=10-73270392-73270408-TTTTC,10-73270416-73270433-TCCTC,10-73270437-73270453-CTCCC,10-73270493-73270510-CCTTC,10-73270506-73270526-TCCCC,10-73270523-73270543-CCCCT;MOTIFS=TTTTC,CCTTC,CTCCC,TCCCC,TCCTC,CCCCT;STRUC=<VC28844>	HPRC,HGSVC,1KG-ONT	Yes	0.182	Yes	NA,NA	NA	NA
chr10:73270522	333889	INS	77	0.8163	0.6623	19	CFAP70(7.5064e-14,0.75)	NA	NA	NA	NA	NA	NA	NA	NA	No	ID=10-73270392-73270408-TTTTC,10-73270416-73270433-TCCTC,10-73270437-73270453-CTCCC,10-73270493-73270510-CCTTC,10-73270506-73270526-TCCCC,10-73270523-73270543-CCCCT;MOTIFS=TTTTC,CCTTC,CTCCC,TCCCC,TCCTC,CCCCT;STRUC=<VC28844>	HPRC,HGSVC,1KG-ONT	Yes	0.182	Yes	NA,NA	NA	NA
chr10:73270522	333890	INS	98	0.8616	0.5335	20	CFAP70(7.5064e-14,0.75)	NA	NA	NA	NA	NA	NA	NA	NA	No	ID=10-73270392-73270408-TTTTC,10-73270416-73270433-TCCTC,10-73270437-73270453-CTCCC,10-73270493-73270510-CCTTC,10-73270506-73270526-TCCCC,10-73270523-73270543-CCCCT;MOTIFS=TTTTC,CCTTC,CTCCC,TCCCC,TCCTC,CCCCT;STRUC=<VC28844>	HPRC,HGSVC,1KG-ONT	Yes	0.182	Yes	NA,NA	NA	NA
chr10:73270522	333891	INS	91	0.8408	0.5866	2	CFAP70(7.5064e-14,0.75)	NA	NA	NA	NA	NA	NA	NA	NA	No	ID=10-73270392-73270408-TTTTC,10-73270416-73270433-TCCTC,10-73270437-73270453-CTCCC,10-73270493-73270510-CCTTC,10-73270506-73270526-TCCCC,10-73270523-73270543-CCCCT;MOTIFS=TTTTC,CCTTC,CTCCC,TCCCC,TCCTC,CCCCT;STRUC=<VC28844>	HPRC,HGSVC,1KG-ONT	Yes	0.182	No	NA,NA	NA	NA
chr10:73270522	333892	INS	61	0.9044	0.3584	10	CFAP70(7.5064e-14,0.75)	NA	NA	NA	NA	NA	NA	NA	NA	No	ID=10-73270392-73270408-TTTTC,10-73270416-73270433-TCCTC,10-73270437-73270453-CTCCC,10-73270493-73270510-CCTTC,10-73270506-73270526-TCCCC,10-73270523-73270543-CCCCT;MOTIFS=TTTTC,CCTTC,CTCCC,TCCCC,TCCTC,CCCCT;STRUC=<VC28844>	HPRC,HGSVC,1KG-ONT	Yes	0.182	No	NA,NA	NA	NA
chr10:73270522	333893	INS	53	0.8576	0.5353	58	CFAP70(7.5064e-14,0.75)	NA	NA	NA	NA	NA	NA	NA	NA	No	ID=10-73270392-73270408-TTTTC,10-73270416-73270433-TCCTC,10-73270437-73270453-CTCCC,10-73270493-73270510-CCTTC,10-73270506-73270526-TCCCC,10-73270523-73270543-CCCCT;MOTIFS=TTTTC,CCTTC,CTCCC,TCCCC,TCCTC,CCCCT;STRUC=<VC28844>	HPRC,HGSVC,1KG-ONT	Yes	0.182	Yes	NA,NA	NA	NA
chr10:73270522	333894	INS	65	0.8533	0.5563	20	CFAP70(7.5064e-14,0.75)	NA	NA	NA	NA	NA	NA	NA	NA	No	ID=10-73270392-73270408-TTTTC,10-73270416-73270433-TCCTC,10-73270437-73270453-CTCCC,10-73270493-73270510-CCTTC,10-73270506-73270526-TCCCC,10-73270523-73270543-CCCCT;MOTIFS=TTTTC,CCTTC,CTCCC,TCCCC,TCCTC,CCCCT;STRUC=<VC28844>	HPRC,HGSVC,1KG-ONT	Yes	0.182	Yes	NA,NA	NA	NA
chr10:73270522	333895	INS	70	0.955	0.1687	68	CFAP70(7.5064e-14,0.75)	NA	NA	NA	NA	NA	NA	NA	NA	No	ID=10-73270392-73270408-TTTTC,10-73270416-73270433-TCCTC,10-73270437-73270453-CTCCC,10-73270493-73270510-CCTTC,10-73270506-73270526-TCCCC,10-73270523-73270543-CCCCT;MOTIFS=TTTTC,CCTTC,CTCCC,TCCCC,TCCTC,CCCCT;STRUC=<VC28844>	HPRC,HGSVC,1KG-ONT	Yes	0.182	Yes	NA,NA	NA	NA
chr10:73270523	333896	INS	90	0.805	0.6977	5	CFAP70(7.5064e-14,0.75)	NA	NA	NA	NA	NA	NA	NA	NA	No	ID=10-73270392-73270408-TTTTC,10-73270416-73270433-TCCTC,10-73270437-73270453-CTCCC,10-73270493-73270510-CCTTC,10-73270506-73270526-TCCCC,10-73270523-73270543-CCCCT;MOTIFS=TTTTC,CCTTC,CTCCC,TCCCC,TCCTC,CCCCT;STRUC=<VC28844>	HPRC,HGSVC,1KG-ONT	Yes	0.182	No	NA,NA	NA	NA
chr10:73270523	333897	INS	58	0.9628	0.3304	55	CFAP70(7.5064e-14,0.75)	NA	NA	NA	NA	NA	NA	NA	NA	No	ID=10-73270392-73270408-TTTTC,10-73270416-73270433-TCCTC,10-73270437-73270453-CTCCC,10-73270493-73270510-CCTTC,10-73270506-73270526-TCCCC,10-73270523-73270543-CCCCT;MOTIFS=TTTTC,CCTTC,CTCCC,TCCCC,TCCTC,CCCCT;STRUC=<VC28844>	HPRC,HGSVC,1KG-ONT	Yes	0.182	Yes	NA,NA	NA	NA
chr10:73270528	333898	INS	55	0.8006	0.6925	10	CFAP70(7.5064e-14,0.75)	NA	NA	NA	NA	NA	NA	NA	NA	No	ID=10-73270392-73270408-TTTTC,10-73270416-73270433-TCCTC,10-73270437-73270453-CTCCC,10-73270493-73270510-CCTTC,10-73270506-73270526-TCCCC,10-73270523-73270543-CCCCT;MOTIFS=TTTTC,CCTTC,CTCCC,TCCCC,TCCTC,CCCCT;STRUC=<VC28844>	HPRC,HGSVC,1KG-ONT	Yes	0.182	Yes	NA,NA	NA	NA
chr10:73270533	333899	INS	100	0.8432	0.6975	4	CFAP70(7.5064e-14,0.75)	NA	NA	NA	NA	NA	NA	NA	NA	No	ID=10-73270392-73270408-TTTTC,10-73270416-73270433-TCCTC,10-73270437-73270453-CTCCC,10-73270493-73270510-CCTTC,10-73270506-73270526-TCCCC,10-73270523-73270543-CCCCT;MOTIFS=TTTTC,CCTTC,CTCCC,TCCCC,TCCTC,CCCCT;STRUC=<VC28844>	HPRC,HGSVC,1KG-ONT	Yes	0.182	Yes	NA,NA	NA	NA
chr10:73270534	333900	INS	54	0.8306	0.642	1	CFAP70(7.5064e-14,0.75)	NA	NA	NA	NA	NA	NA	NA	NA	No	ID=10-73270392-73270408-TTTTC,10-73270416-73270433-TCCTC,10-73270437-73270453-CTCCC,10-73270493-73270510-CCTTC,10-73270506-73270526-TCCCC,10-73270523-73270543-CCCCT;MOTIFS=TTTTC,CCTTC,CTCCC,TCCCC,TCCTC,CCCCT;STRUC=<VC28844>	HPRC,HGSVC,1KG-ONT	Yes	0.182	No	NA,NA	NA	NA
chr10:73270538	333901	INS	52	0.8081	0.6786	5	CFAP70(7.5064e-14,0.75)	NA	NA	NA	NA	NA	NA	NA	NA	No	ID=10-73270392-73270408-TTTTC,10-73270416-73270433-TCCTC,10-73270437-73270453-CTCCC,10-73270493-73270510-CCTTC,10-73270506-73270526-TCCCC,10-73270523-73270543-CCCCT;MOTIFS=TTTTC,CCTTC,CTCCC,TCCCC,TCCTC,CCCCT;STRUC=<VC28844>	HPRC,HGSVC,1KG-ONT	Yes	0.182	Yes	NA,NA	NA	NA
chr10:73270539	333902	INS	52	0.8359	0.6077	5	CFAP70(7.5064e-14,0.75)	NA	NA	NA	NA	NA	NA	NA	NA	No	ID=10-73270392-73270408-TTTTC,10-73270416-73270433-TCCTC,10-73270437-73270453-CTCCC,10-73270493-73270510-CCTTC,10-73270506-73270526-TCCCC,10-73270523-73270543-CCCCT;MOTIFS=TTTTC,CCTTC,CTCCC,TCCCC,TCCTC,CCCCT;STRUC=<VC28844>	HPRC,HGSVC,1KG-ONT	Yes	0.182	No	NA,NA	NA	NA
chr10:73284737	333903	DEL	50	0.886	0.4073	154	CFAP70(7.5064e-14,0.75)	NA	NA	NA	NA	NA	NA	NA	NA	No	ID=10-73284669-73284678-T;MOTIFS=T;STRUC=(T)n,ID=10-73284739-73284804-AT;MOTIFS=AT;STRUC=<TR441476>	HPRC,1KG-ONT	No	2.648	Yes	NA,NA	NA	NA
chr10:73287897	333904	INS	343	0.8379	0.6029	1	CFAP70(7.5064e-14,0.75)	NA	NA	NA	NA	NA	NA	NA	NA	No	NA	NA	No	0.354	No	NA,NA	NA	NA
chr10:73310006	333905	INS	2808	0.9075	0.3345	4	CFAP70(7.5064e-14,0.75)	NA	NA	NA	NA	NA	NA	NA	NA	No	NA	NA	Yes	2.081	Yes	NA,NA	NA	NA
chr10:73321801	333906	INS	745	0.8645	0.4968	1	CFAP70(7.5064e-14,0.75)	NA	NA	NA	NA	NA	NA	NA	NA	No	NA	NA	No	0.692	No	NA,NA	NA	NA
chr10:73363920	333907	DEL	4118	0.7939	0.6924	281	NA	NA	NA	NA	NA	NA	NA	NA	NA	No	ID=10-73364101-73364111-GGA;MOTIFS=GGA;STRUC=<TR441617>,ID=10-73364178-73364205-AAAT;MOTIFS=AAAT;STRUC=<TR441618>,ID=10-73364537-73364545-A;MOTIFS=A;STRUC=<TR441619>,ID=10-73364556-73364565-AC;MOTIFS=AC;STRUC=<TR441620>,ID=10-73365277-73365292-T;MOTIFS=T;STRUC=<TR441621>,ID=10-73365930-73365949-T;MOTIFS=T;STRUC=<TR441622>,ID=10-73367428-73367445-A;MOTIFS=A;STRUC=<TR441623>,ID=10-73367596-73367605-A;MOTIFS=A;STRUC=<TR441624>	HPRC,HGSVC,1KG-ONT	Yes	0.178	Yes	NA,NA	NA	NA
chr10:73377583	333908	INS	302	0.9391	0.2163	3	ANXA7(8.4541e-11,1.055)	NA	NA	NA	NA	NA	NA	NA	NA	No	ID=10-73377569-73377598-A;MOTIFS=A;STRUC=<TR441644>	HPRC,HGSVC	No	0.056	Yes	NA,NA	NA	NA
chr10:73417146	333909	INS	50	0.8324	0.6358	1	NA	NA	NA	NA	NA	NA	NA	NA	NA	No	NA	NA	Yes	0.354	No	NA,NA	NA	NA
chr10:73417831	333910	DEL	333	0.9051	0.344	317	NA	NA	NA	NA	NA	NA	NA	NA	NA	No	ID=10-73418131-73418168-A;MOTIFS=A;STRUC=<TR441716>	HPRC,HGSVC,1KG-ONT	Yes	0.621	Yes	NA,NA	NA	NA
chr10:73438004	333911	INS	109	0.8349	0.6111	1	PPP3CB(1.0,0.254)	NA	NA	NA	NA	NA	NA	NA	NA	No	NA	NA	No	26.4	No	NA,NA	NA	NA
chr10:73472607	333912	INS	315	0.9372	0.2436	17	PPP3CB(1.0,0.254)	NA	NA	NA	NA	NA	NA	NA	NA	No	NA	HGSVC,1KG-ONT	Yes	8.257	Yes	NA,NA	NA	NA
chr10:73614031	333914	DEL	7398	0.966	0.1404	31	NA	NA	NA	NA	NA	NA	NA	NA	NA	No	ID=10-73614561-73614582-A;MOTIFS=A;STRUC=<TR442131>,ID=10-73614595-73614611-TACA;MOTIFS=TACA;STRUC=<TR442132>,ID=10-73615358-73615382-CAAAAA;MOTIFS=CAAAAA;STRUC=<TR442133>,ID=10-73615905-73615924-A;MOTIFS=A;STRUC=<TR442134>,ID=10-73616335-73616362-A;MOTIFS=A;STRUC=<TR442135>,ID=10-73616642-73616657-AAATT;MOTIFS=AAATT;STRUC=<TR442136>,ID=10-73616659-73616667-A;MOTIFS=A;STRUC=<TR442137>,ID=10-73616806-73616815-AG;MOTIFS=AG;STRUC=<TR442138>,ID=10-73616825-73616850-AAAAC;MOTIFS=AAAAC;STRUC=<TR442139>,ID=10-73617296-73617308-A;MOTIFS=A;STRUC=<TR442140>,ID=10-73617437-73617446-AG;MOTIFS=AG;STRUC=<TR442141>,ID=10-73617457-73617471-AAT;MOTIFS=AAT;STRUC=<TR442142>,ID=10-73617479-73617490-AAT;MOTIFS=AAT;STRUC=<TR442143>,ID=10-73617905-73617935-AAATAA;MOTIFS=AAATAA;STRUC=<TR442144>,ID=10-73618741-73618762-A;MOTIFS=A;STRUC=<TR442145>,ID=10-73618910-73618918-A;MOTIFS=A;STRUC=<TR442146>,ID=10-73619532-73619547-A;MOTIFS=A;STRUC=<TR442147>,ID=10-73620312-73620324-A;MOTIFS=A;STRUC=<TR442148>,ID=10-73620321-73620333-AAAG;MOTIFS=AAAG;STRUC=<TR442149>,ID=10-73620482-73620499-T;MOTIFS=T;STRUC=<TR442150>,ID=10-73621236-73621246-A;MOTIFS=A;STRUC=<TR442151>,ID=10-73621276-73621288-ACAT;MOTIFS=ACAT;STRUC=<TR442152>	HPRC,HGSVC,1KG-ONT	Yes	0.129	Yes	NA,NA	NA	NA
chr10:73683763	333915	INS	341	0.927	0.2828	8	AGAP5(0.46601,0.717)	NA	NA	NA	NA	NA	NA	NA	NA	Yes	NA	HPRC,1KG-ONT	No	0.046	No	NA,NA	NA	NA
chr10:73697382	333916	INS	3056	0.8504	0.5512	1	AGAP5(0.46601,0.717)	NA	NA	NA	NA	NA	NA	NA	NA	Yes	NA	NA	Yes	6.263	No	NA,NA	NA	NA
chr10:73889489	333917	INS	69	0.8048	0.6875	1	NA	NA	NA	NA	NA	NA	NA	NA	enhancer	No	ID=10-73889433-73889445-TTCT,10-73889447-73889462-TTTTC,10-73889466-73889484-CCTTC,10-73889489-73889509-TCCCTTCCCCTCCCCTCCCC,10-73889494-73889513-TCCCC,10-73889541-73889571-CCCTT;MOTIFS=TTTTC,TCCCTTCCCCTCCCCTCCCC,CCTTC,CCCTT,TCCCC,TTCT;STRUC=<VC28889>	HGSVC	No	2.986	No	NA,NA	NA	NA
chr10:73889489	333918	INS	60	0.8169	0.6784	5	NA	NA	NA	NA	NA	NA	NA	NA	enhancer	No	ID=10-73889433-73889445-TTCT,10-73889447-73889462-TTTTC,10-73889466-73889484-CCTTC,10-73889489-73889509-TCCCTTCCCCTCCCCTCCCC,10-73889494-73889513-TCCCC,10-73889541-73889571-CCCTT;MOTIFS=TTTTC,TCCCTTCCCCTCCCCTCCCC,CCTTC,CCCTT,TCCCC,TTCT;STRUC=<VC28889>	HGSVC	No	2.986	Yes	NA,NA	NA	NA
chr10:73894596	333919	INS	324	0.9632	0.1769	92	NA	NA	NA	NA	NA	NA	NA	NA	enhancer	No	NA	HPRC,HGSVC,1KG-ONT	Yes	9.346	Yes	NA,NA	NA	NA
chr10:73953315	333920	INS	2211	0.8333	0.6843	1	NA	NA	NA	NA	NA	NA	NA	NA	NA	No	NA	NA	Yes	0.692	No	NA,NA	NA	NA
chr10:73955637	333921	INS	319	0.9818	0.0668	151	NA	NA	NA	NA	NA	NA	NA	NA	NA	No	NA	HPRC,HGSVC,1KG-ONT	Yes	3.188	Yes	NA,NA	NA	NA
chr10:73966099	333922	INS	2992	0.8583	0.5236	1	NA	NA	NA	NA	NA	NA	NA	NA	enhancer	No	NA	HPRC	Yes	11.21	No	NA,NA	NA	NA
chr10:73981809	333923	INS	325	0.9251	0.2701	3	NA	NA	NA	NA	NA	NA	NA	NA	NA	No	NA	HGSVC	Yes	2.538	Yes	NA,NA	NA	NA
chr10:74068129	333924	INS	336	0.9625	0.1668	1	VCL(0.99858,0.461)	VCL(0.99858,0.461)	NA	NA	NA	NA	NA	NA	NA	No	NA	NA	Yes	4.103	No	NA,NA	NA	NA
chr10:74069981	333925	INS	342	0.8298	0.6263	4	VCL(0.99858,0.461)	VCL(0.99858,0.461)	NA	NA	NA	NA	NA	NA	NA	No	NA	NA	Yes	4.283	No	NA,NA	NA	NA
chr10:74105816	333926	DEL	51	0.808	0.6843	4	VCL(0.99858,0.461)	VCL(0.99858,0.461)	NA	NA	NA	NA	NA	NA	NA	No	NA	1KG-ONT	No	0.788	Yes	NA,NA	NA	NA
chr10:74105861	333927	INS	53	0.8436	0.5915	13	VCL(0.99858,0.461)	VCL(0.99858,0.461)	NA	NA	NA	NA	NA	NA	NA	No	NA	1KG-ONT	No	0.692	Yes	NA,NA	NA	NA
chr10:74105913	333928	INS	50	0.903	0.3411	282	VCL(0.99858,0.461)	VCL(0.99858,0.461)	NA	NA	NA	NA	NA	NA	NA	No	ID=10-74105912-74105934-T;MOTIFS=T;STRUC=<TR443062>	1KG-ONT	No	0.692	Yes	NA,NA	NA	NA
chr10:74119461	333929	INS	59	0.8376	0.6533	1	VCL(0.99858,0.461)	VCL(0.99858,0.461)	NA	NA	NA	NA	NA	NA	NA	No	NA	NA	No	11.02	No	NA,NA	NA	NA
chr10:74139587	333930	DEL	3569	0.8313	0.6132	1	AP3M1(0.00017508,0.823)	NA	NA	NA	NA	NA	NA	NA	NA	No	ID=10-74139619-74139635-A;MOTIFS=A;STRUC=<TR443130>,ID=10-74139913-74139932-A;MOTIFS=A;STRUC=<TR443131>,ID=10-74140591-74140601-AT;MOTIFS=AT;STRUC=(AT)n,ID=10-74140608-74140619-A;MOTIFS=A;STRUC=<TR443132>,ID=10-74141436-74141451-AAAT;MOTIFS=AAAT;STRUC=<TR443133>,ID=10-74141714-74141730-T;MOTIFS=T;STRUC=<TR443134>,ID=10-74141879-74141894-T;MOTIFS=T;STRUC=(T)n,ID=10-74142887-74142896-TTA;MOTIFS=TTA;STRUC=<TR443135>	NA	Yes	3.841	No	NA,NA	NA	NA
chr10:74141461	333931	INS	240	0.8846	0.4463	15	AP3M1(0.00017508,0.823)	NA	NA	NA	NA	NA	NA	NA	NA	No	NA	NA	Yes	0.354	No	NA,NA	NA	NA
chr10:74155049	333932	INS	332	0.9422	0.2387	1	ADK(0.00021733,0.893)	ADK(0.00021733,0.893)	NA	NA	NA	NA	NA	NA	NA	No	NA	NA	Yes	6.886	No	NA,NA	NA	NA
chr10:74190621	333933	DEL	59	0.887	0.4007	2	ADK(0.00021733,0.893)	ADK(0.00021733,0.893)	NA	NA	NA	NA	NA	NA	enhancer	No	NA	NA	Yes	7.883	No	NA,NA	NA	NA
chr10:74199424	333934	INS	159	0.867	0.4969	1	ADK(0.00021733,0.893)	ADK(0.00021733,0.893)	NA	NA	NA	NA	NA	NA	NA	No	NA	NA	No	2.271	No	NA,NA	NA	NA
chr10:74270494	333935	INS	322	0.8308	0.6124	1	ADK(0.00021733,0.893)	ADK(0.00021733,0.893)	NA	NA	NA	NA	NA	NA	NA	No	NA	NA	No	2.387	No	NA,NA	NA	NA
chr10:74274564	333936	INS	94	0.878	0.4362	1	ADK(0.00021733,0.893)	ADK(0.00021733,0.893)	NA	NA	NA	NA	NA	NA	NA	No	NA	HGSVC	No	0.692	No	NA,NA	NA	NA
chr10:74277500	333937	DEL	2706	0.9072	0.3387	2	ADK(0.00021733,0.893)	ADK(0.00021733,0.893)	NA	NA	NA	NA	NA	NA	NA	No	ID=10-74277985-74277994-ATT;MOTIFS=ATT;STRUC=<TR443371>,ID=10-74278353-74278364-A;MOTIFS=A;STRUC=<TR443372>,ID=10-74278366-74278386-A;MOTIFS=A;STRUC=<TR443373>,ID=10-74278661-74278679-TTTTTA;MOTIFS=TTTTTA;STRUC=<TR443374>,ID=10-74279578-74279595-A;MOTIFS=A;STRUC=<TR443375>,ID=10-74279702-74279713-T;MOTIFS=T;STRUC=<TR443376>,ID=10-74279931-74279940-GGA;MOTIFS=GGA;STRUC=<TR443377>,ID=10-74280137-74280162-TTTTTTG;MOTIFS=TTTTTTG;STRUC=<TR443378>	NA	Yes	0.247	Yes	NA,NA	NA	NA
chr10:74300254	333938	DEL	50	0.8006	0.6815	15	ADK(0.00021733,0.893)	ADK(0.00021733,0.893)	NA	NA	NA	NA	NA	NA	NA	No	ID=10-74300213-74300224-TTG,10-74300226-74300239-TTTC,10-74300236-74300254-TC,10-74300303-74300311-TTCT,10-74300311-74300361-TTCC,10-74300358-74300373-CTTT;MOTIFS=TC,CTTT,TTTC,TTCC,TTG,TTCT;STRUC=<VC28929>,ID=10-74300259-74300310-TTCC;MOTIFS=TTCC;STRUC=<TR443419>	HPRC,HGSVC,1KG-ONT	Yes	2.039	Yes	NA,NA	NA	NA
chr10:74300254	333939	DEL	54	0.8572	0.5202	1	ADK(0.00021733,0.893)	ADK(0.00021733,0.893)	NA	NA	NA	NA	NA	NA	NA	No	ID=10-74300213-74300224-TTG,10-74300226-74300239-TTTC,10-74300236-74300254-TC,10-74300303-74300311-TTCT,10-74300311-74300361-TTCC,10-74300358-74300373-CTTT;MOTIFS=TC,CTTT,TTTC,TTCC,TTG,TTCT;STRUC=<VC28929>,ID=10-74300259-74300310-TTCC;MOTIFS=TTCC;STRUC=<TR443419>	HPRC,HGSVC,1KG-ONT	Yes	1.846	No	NA,NA	NA	NA
chr10:74300254	333940	DEL	58	0.8279	0.6421	3	ADK(0.00021733,0.893)	ADK(0.00021733,0.893)	NA	NA	NA	NA	NA	NA	NA	No	ID=10-74300213-74300224-TTG,10-74300226-74300239-TTTC,10-74300236-74300254-TC,10-74300303-74300311-TTCT,10-74300311-74300361-TTCC,10-74300358-74300373-CTTT;MOTIFS=TC,CTTT,TTTC,TTCC,TTG,TTCT;STRUC=<VC28929>,ID=10-74300259-74300310-TTCC;MOTIFS=TTCC;STRUC=<TR443419>	HPRC,HGSVC,1KG-ONT	Yes	1.846	No	NA,NA	NA	NA
chr10:74300254	333941	DEL	62	0.8944	0.5798	16	ADK(0.00021733,0.893)	ADK(0.00021733,0.893)	NA	NA	NA	NA	NA	NA	NA	No	ID=10-74300213-74300224-TTG,10-74300226-74300239-TTTC,10-74300236-74300254-TC,10-74300303-74300311-TTCT,10-74300311-74300361-TTCC,10-74300358-74300373-CTTT;MOTIFS=TC,CTTT,TTTC,TTCC,TTG,TTCT;STRUC=<VC28929>,ID=10-74300259-74300310-TTCC;MOTIFS=TTCC;STRUC=<TR443419>	HPRC,HGSVC,1KG-ONT	Yes	1.846	Yes	NA,NA	NA	NA
chr10:74302052	333942	DEL	59	0.8418	0.5774	17	ADK(0.00021733,0.893)	ADK(0.00021733,0.893)	NA	NA	NA	NA	NA	NA	NA	No	ID=10-74302074-74302089-TTTCT,10-74302090-74302100-T,10-74302097-74302112-TTTG,10-74302109-74302146-T;MOTIFS=TTTG,TTTCT,T;STRUC=<VC28930>	HPRC,HGSVC,1KG-ONT	No	2.111	Yes	NA,NA	NA	NA
chr10:74302052	333943	DEL	68	0.8632	0.495	2	ADK(0.00021733,0.893)	ADK(0.00021733,0.893)	NA	NA	NA	NA	NA	NA	NA	No	ID=10-74302074-74302089-TTTCT,10-74302090-74302100-T,10-74302097-74302112-TTTG,10-74302109-74302146-T;MOTIFS=TTTG,TTTCT,T;STRUC=<VC28930>	HPRC,HGSVC,1KG-ONT	No	1.535	Yes	NA,NA	NA	NA
chr10:74302054	333944	DEL	55	0.9065	0.3185	9	ADK(0.00021733,0.893)	ADK(0.00021733,0.893)	NA	NA	NA	NA	NA	NA	NA	No	ID=10-74302074-74302089-TTTCT,10-74302090-74302100-T,10-74302097-74302112-TTTG,10-74302109-74302146-T;MOTIFS=TTTG,TTTCT,T;STRUC=<VC28930>	HPRC,HGSVC,1KG-ONT	No	2.167	Yes	NA,NA	NA	NA
chr10:74332156	333945	INS	2579	0.8167	0.6612	1	ADK(0.00021733,0.893)	ADK(0.00021733,0.893)	NA	NA	NA	NA	NA	NA	NA	No	NA	NA	Yes	6.797	No	NA,NA	NA	NA
chr10:74347106	333946	INS	52	0.8617	0.5328	1	ADK(0.00021733,0.893)	ADK(0.00021733,0.893)	NA	NA	NA	NA	NA	NA	NA	No	NA	NA	No	0.692	No	NA,NA	NA	NA
chr10:74356891	333947	INS	136	0.811	0.6669	1	ADK(0.00021733,0.893)	ADK(0.00021733,0.893)	NA	NA	NA	NA	NA	NA	NA	No	NA	NA	No	2.238	No	NA,NA	NA	NA
chr10:74376786	333948	INS	78	0.8865	0.4425	2	ADK(0.00021733,0.893)	ADK(0.00021733,0.893)	NA	NA	NA	NA	NA	NA	NA	No	ID=10-74376777-74376793-T;MOTIFS=T;STRUC=<TR443550>	HGSVC	Yes	0.692	Yes	NA,NA	NA	NA
chr10:74420052	333949	INS	357	0.8707	0.5355	1	ADK(0.00021733,0.893)	ADK(0.00021733,0.893)	NA	NA	NA	NA	NA	NA	CTCF_binding_site,enhancer	No	NA	NA	Yes	13.01	No	NA,NA	NA	NA
chr10:74431740	333950	INS	79	0.9136	0.4787	1	ADK(0.00021733,0.893)	ADK(0.00021733,0.893)	NA	NA	NA	NA	NA	NA	NA	No	NA	HPRC,HGSVC	No	0.011	No	NA,NA	NA	NA
chr10:74470577	333952	INS	143	0.9221	0.2987	874	ADK(0.00021733,0.893)	ADK(0.00021733,0.893)	NA	NA	NA	NA	NA	NA	NA	No	NA	HPRC,HGSVC,1KG-ONT	Yes	0.692	Yes	NA,NA	NA	NA
chr10:74480206	333953	INS	52	0.8515	0.5453	7	ADK(0.00021733,0.893)	ADK(0.00021733,0.893)	NA	NA	NA	NA	NA	NA	NA	No	NA	NA	Yes	0.056	No	NA,NA	NA	NA
chr10:74502343	333954	INS	341	0.932	0.5272	1	ADK(0.00021733,0.893)	ADK(0.00021733,0.893)	NA	NA	NA	NA	NA	NA	NA	No	NA	HPRC	No	3.188	No	NA,NA	NA	NA
chr10:74583324	333955	INS	343	0.8937	0.4022	18	ADK(0.00021733,0.893)	ADK(0.00021733,0.893)	NA	NA	NA	NA	NA	NA	NA	No	NA	1KG-ONT	Yes	7.754	Yes	NA,NA	NA	NA
chr10:74618112	333956	INS	319	0.9446	0.2252	74	ADK(0.00021733,0.893)	ADK(0.00021733,0.893)	NA	NA	NA	NA	NA	NA	NA	No	NA	HPRC,HGSVC,1KG-ONT	Yes	5.133	Yes	NA,NA	NA	NA
chr10:74685881	333957	INS	334	0.9316	0.2629	2	ADK(0.00021733,0.893)	ADK(0.00021733,0.893)	NA	NA	NA	NA	NA	NA	NA	No	NA	NA	Yes	3.188	Yes	NA,NA	NA	NA
chr10:74711362	333958	DEL	1236	0.831	0.6486	8	NA	NA	NA	NA	NA	NA	NA	NA	NA	No	ID=10-74711467-74711475-A;MOTIFS=A;STRUC=<TR444078>,ID=10-74711592-74711601-GGA;MOTIFS=GGA;STRUC=<TR444079>,ID=10-74711645-74711655-TGA;MOTIFS=TGA;STRUC=<TR444080>,ID=10-74711753-74711763-CA;MOTIFS=CA;STRUC=<TR444081>,ID=10-74711893-74711906-A;MOTIFS=A;STRUC=<TR444082>,ID=10-74712055-74712072-A;MOTIFS=A;STRUC=<TR444083>	HGSVC	Yes	4.466	Yes	NA,NA	NA	NA
chr10:74745536	333959	INS	179	0.8478	0.6229	5	NA	NA	NA	NA	NA	NA	NA	NA	NA	No	NA	HGSVC	No	1.616	Yes	NA,NA	NA	NA
chr10:74777148	333960	DEL	1557	0.8482	0.5733	186	NA	NA	NA	NA	NA	NA	NA	NA	NA	No	ID=10-74777349-74777370-T;MOTIFS=T;STRUC=<TR444213>,ID=10-74777501-74777510-CAC;MOTIFS=CAC;STRUC=<TR444214>,ID=10-74777760-74777769-T;MOTIFS=T;STRUC=<TR444215>	HPRC,HGSVC,1KG-ONT	Yes	0.842	Yes	NA,NA	NA	NA
chr10:74787311	333962	INS	203	0.9082	0.3323	1	NA	NA	NA	NA	NA	NA	NA	NA	NA	No	NA	NA	Yes	0.692	No	NA,NA	NA	NA
chr10:74787311	333961	INS	182	0.8494	0.5562	1	NA	NA	NA	NA	NA	NA	NA	NA	NA	No	NA	NA	Yes	0.692	No	NA,NA	NA	NA
chr10:74801163	333963	DEL	162	0.9204	0.4995	1	NA	NA	NA	NA	NA	NA	NA	NA	NA	No	ID=10-74801192-74801205-A;MOTIFS=A;STRUC=<TR444262>	HPRC	No	0.848	No	NA,NA	NA	NA
chr10:74815879	333964	DEL	851	0.9097	0.3396	51	NA	NA	NA	NA	NA	NA	NA	NA	NA	No	ID=10-74816338-74816347-TAT;MOTIFS=TAT;STRUC=<TR444305>,ID=10-74816576-74816585-TTA;MOTIFS=TTA;STRUC=<TR444306>,ID=10-74816586-74816595-TTG;MOTIFS=TTG;STRUC=<TR444307>,ID=10-74816654-74816662-A;MOTIFS=A;STRUC=<TR444308>	HPRC,HGSVC,1KG-ONT	Yes	1.034	Yes	NA,NA	NA	NA
chr10:74819335	333965	INS	2063	0.8314	0.6133	1071	NA	NA	NA	NA	NA	NA	NA	NA	NA	No	NA	HPRC,HGSVC,1KG-ONT	No	0.692	No	NA,NA	NA	NA
chr10:74819335	333966	INS	2192	0.8788	0.4238	1	NA	NA	NA	NA	NA	NA	NA	NA	NA	No	NA	HPRC,HGSVC,1KG-ONT	No	0.692	No	NA,NA	NA	NA
chr10:74830769	333967	INS	65	0.8634	0.5316	1	KAT6B(1.0,0.098)	KAT6B(1.0,0.098)	NA	NA	NA	NA	NA	NA	NA	No	ID=10-74830731-74830769-AT,10-74830768-74830804-T;MOTIFS=T,AT;STRUC=<VC28963>	NA	No	0.354	No	NA,NA	NA	NA
chr10:74835395	333968	INS	351	0.8567	0.5262	1	KAT6B(1.0,0.098)	KAT6B(1.0,0.098)	NA	NA	NA	NA	NA	NA	NA	No	NA	NA	Yes	4.497	No	NA,NA	NA	NA
chr10:74916100	333969	DEL	3685	0.9837	0.0995	1	KAT6B(1.0,0.098)	KAT6B(1.0,0.098)	NA	NA	NA	NA	NA	NA	enhancer	No	ID=10-74916173-74916188-AAAT;MOTIFS=AAAT;STRUC=<TR444491>,ID=10-74916561-74916571-TGG;MOTIFS=TGG;STRUC=<TR444492>,ID=10-74916965-74916974-GTG;MOTIFS=GTG;STRUC=<TR444493>,ID=10-74917427-74917436-GTT;MOTIFS=GTT;STRUC=<TR444494>,ID=10-74918603-74918613-GTG;MOTIFS=GTG;STRUC=<TR444495>,ID=10-74919218-74919233-TATC;MOTIFS=TATC;STRUC=<TR444496>,ID=10-74919230-74919243-TA;MOTIFS=TA;STRUC=<TR444497>	HPRC	No	2.536	No	NA,NA	NA	NA
chr10:74919577	333970	INS	225	0.8637	0.4868	1	KAT6B(1.0,0.098)	KAT6B(1.0,0.098)	NA	NA	NA	NA	NA	NA	NA	No	NA	NA	No	0.056	No	NA,NA	NA	NA
chr10:74990658	333971	INS	321	0.9352	0.2817	1	KAT6B(1.0,0.098)	KAT6B(1.0,0.098)	NA	NA	NA	NA	NA	NA	NA	No	NA	NA	Yes	0.692	Yes	NA,NA	NA	NA
chr10:75000048	333972	DEL	2603	0.8644	0.5093	7	KAT6B(1.0,0.098)	KAT6B(1.0,0.098)	NA	NA	NA	NA	NA	NA	enhancer	No	ID=10-75000169-75000182-T;MOTIFS=T;STRUC=<TR444628>,ID=10-75000199-75000219-CAAAA;MOTIFS=CAAAA;STRUC=<TR444629>,ID=10-75001598-75001607-CTA;MOTIFS=CTA;STRUC=<TR444630>,ID=10-75002345-75002360-TC;MOTIFS=TC;STRUC=<TR444631>,ID=10-75002377-75002389-A;MOTIFS=A;STRUC=<TR444632>,ID=10-75002387-75002398-AAC;MOTIFS=AAC;STRUC=(AAC)n	NA	Yes	2.829	Yes	NA,NA	NA	NA
chr10:75011173	333973	INS	1583	0.9394	0.2375	1	KAT6B(1.0,0.098)	KAT6B(1.0,0.098)	NA	NA	NA	NA	NA	NA	NA	No	NA	NA	Yes	4.19	No	NA,NA	NA	NA
chr10:75132948	333974	DEL	414	0.9776	0.1043	1	SAMD8(0.023582,0.714)	NA	NA	NA	NA	NA	NA	NA	NA	No	ID=10-75133263-75133272-GTG;MOTIFS=GTG;STRUC=<TR444866>	NA	Yes	0.192	No	NA,NA	NA	NA
chr10:75144296	333975	DEL	231	0.8215	0.6534	71	SAMD8(0.023582,0.714)	NA	NA	NA	NA	NA	NA	NA	enhancer	No	NA	HPRC,HGSVC,1KG-ONT	No	2.841	Yes	NA,NA	NA	NA
chr10:75146650	333976	DEL	256	0.8565	0.5198	1	SAMD8(0.023582,0.714)	NA	NA	NA	NA	NA	NA	NA	NA	No	NA	NA	Yes	8.118	No	NA,NA	NA	NA
chr10:75159127	333977	INS	2749	0.819	0.6497	1	SAMD8(0.023582,0.714)	NA	NA	NA	NA	NA	NA	NA	NA	No	NA	NA	Yes	0.354	No	NA,NA	NA	NA
chr10:75183615	333978	INS	70	0.8537	0.5693	4	NA	NA	NA	NA	NA	NA	NA	NA	NA	No	NA	NA	Yes	6.849	Yes	NA,NA	NA	NA
chr10:75202815	333979	DEL	454	0.886	0.4911	1	NA	NA	NA	NA	NA	NA	NA	NA	enhancer	No	ID=10-75202946-75202956-AGG;MOTIFS=AGG;STRUC=<TR445038>	NA	Yes	3.922	No	NA,NA	NA	NA
chr10:75213185	333980	DEL	120	0.8784	0.4675	4	VDAC2(0.99998,0.274)	VDAC2(0.99998,0.274)	NA	NA	NA	NA	NA	NA	NA	No	ID=10-75213242-75213251-T;MOTIFS=T;STRUC=<TR445054>	HGSVC,1KG-ONT	Yes	0.178	Yes	NA,NA	NA	NA
chr10:75219576	333981	DEL	344	0.8354	0.5786	1	VDAC2(0.99998,0.274)	VDAC2(0.99998,0.274)	NA	NA	NA	NA	NA	NA	NA	No	ID=10-75219784-75219797-T;MOTIFS=T;STRUC=<TR445071>,ID=10-75219817-75219840-TTTAT;MOTIFS=TTTAT;STRUC=<TR445072>	NA	No	0.341	No	NA,NA	NA	NA
chr10:75268775	333982	DEL	2712	0.8771	0.5317	1	NA	NA	NA	NA	NA	NA	NA	NA	NA	No	ID=10-75270197-75270205-T;MOTIFS=T;STRUC=<TR445153>,ID=10-75270248-75270269-T;MOTIFS=T;STRUC=<TR445154>,ID=10-75271260-75271279-T;MOTIFS=T;STRUC=<TR445155>	NA	Yes	0.135	No	NA,NA	NA	NA
chr10:75269748	333983	DEL	62	0.9076	0.3303	2	NA	NA	NA	NA	NA	NA	NA	NA	NA	No	NA	NA	Yes	2.9	No	NA,NA	NA	NA
chr10:75274907	333984	INS	60	0.8176	0.6638	2	NA	NA	NA	NA	NA	NA	NA	NA	NA	No	ID=10-75274887-75274908-TA,10-75274907-75274932-T;MOTIFS=TA,T;STRUC=<VC28990>	NA	No	0.182	No	NA,NA	NA	NA
chr10:75274907	333985	INS	55	0.8475	0.5774	3	NA	NA	NA	NA	NA	NA	NA	NA	NA	No	ID=10-75274887-75274908-TA,10-75274907-75274932-T;MOTIFS=TA,T;STRUC=<VC28990>	NA	No	0.182	Yes	NA,NA	NA	NA
chr10:75274907	333986	INS	52	0.8185	0.6473	33	NA	NA	NA	NA	NA	NA	NA	NA	NA	No	ID=10-75274887-75274908-TA,10-75274907-75274932-T;MOTIFS=TA,T;STRUC=<VC28990>	NA	No	0.182	Yes	NA,NA	NA	NA
chr10:75329381	333988	INS	57	0.8591	0.5098	1	NA	NA	NA	NA	NA	NA	NA	NA	NA	No	ID=10-75329324-75329333-T,10-75329371-75329384-TTCT,10-75329381-75329416-CTTC,10-75329415-75329437-TTCC,10-75329434-75329460-CTTT,10-75329459-75329476-TCTT;MOTIFS=TCTT,CTTT,T,TTCC,CTTC,TTCT;STRUC=<VC28994>	1KG-ONT	No	3.322	No	NA,NA	NA	NA
chr10:75329381	333987	INS	53	0.888	0.4041	9	NA	NA	NA	NA	NA	NA	NA	NA	NA	No	ID=10-75329324-75329333-T,10-75329371-75329384-TTCT,10-75329381-75329416-CTTC,10-75329415-75329437-TTCC,10-75329434-75329460-CTTT,10-75329459-75329476-TCTT;MOTIFS=TCTT,CTTT,T,TTCC,CTTC,TTCT;STRUC=<VC28994>	NA	No	3.322	No	NA,NA	NA	NA
chr10:75329404	333989	INS	57	0.8418	0.6253	1	NA	NA	NA	NA	NA	NA	NA	NA	NA	No	ID=10-75329324-75329333-T,10-75329371-75329384-TTCT,10-75329381-75329416-CTTC,10-75329415-75329437-TTCC,10-75329434-75329460-CTTT,10-75329459-75329476-TCTT;MOTIFS=TCTT,CTTT,T,TTCC,CTTC,TTCT;STRUC=<VC28994>	1KG-ONT	No	2.416	No	NA,NA	NA	NA
chr10:75329434	333990	INS	80	0.8479	0.563	4	NA	NA	NA	NA	NA	NA	NA	NA	NA	No	ID=10-75329324-75329333-T,10-75329371-75329384-TTCT,10-75329381-75329416-CTTC,10-75329415-75329437-TTCC,10-75329434-75329460-CTTT,10-75329459-75329476-TCTT;MOTIFS=TCTT,CTTT,T,TTCC,CTTC,TTCT;STRUC=<VC28994>	1KG-ONT	Yes	2.416	No	NA,NA	NA	NA
chr10:75329434	333991	INS	64	0.8468	0.5585	1	NA	NA	NA	NA	NA	NA	NA	NA	NA	No	ID=10-75329324-75329333-T,10-75329371-75329384-TTCT,10-75329381-75329416-CTTC,10-75329415-75329437-TTCC,10-75329434-75329460-CTTT,10-75329459-75329476-TCTT;MOTIFS=TCTT,CTTT,T,TTCC,CTTC,TTCT;STRUC=<VC28994>	1KG-ONT	Yes	2.416	No	NA,NA	NA	NA
chr10:75329434	333992	INS	60	0.865	0.5289	1	NA	NA	NA	NA	NA	NA	NA	NA	NA	No	ID=10-75329324-75329333-T,10-75329371-75329384-TTCT,10-75329381-75329416-CTTC,10-75329415-75329437-TTCC,10-75329434-75329460-CTTT,10-75329459-75329476-TCTT;MOTIFS=TCTT,CTTT,T,TTCC,CTTC,TTCT;STRUC=<VC28994>	1KG-ONT	Yes	2.416	No	NA,NA	NA	NA
chr10:75329434	333993	INS	88	0.8424	0.6011	6	NA	NA	NA	NA	NA	NA	NA	NA	NA	No	ID=10-75329324-75329333-T,10-75329371-75329384-TTCT,10-75329381-75329416-CTTC,10-75329415-75329437-TTCC,10-75329434-75329460-CTTT,10-75329459-75329476-TCTT;MOTIFS=TCTT,CTTT,T,TTCC,CTTC,TTCT;STRUC=<VC28994>	1KG-ONT	Yes	2.416	Yes	NA,NA	NA	NA
chr10:75329434	333994	INS	56	0.8201	0.6558	2	NA	NA	NA	NA	NA	NA	NA	NA	NA	No	ID=10-75329324-75329333-T,10-75329371-75329384-TTCT,10-75329381-75329416-CTTC,10-75329415-75329437-TTCC,10-75329434-75329460-CTTT,10-75329459-75329476-TCTT;MOTIFS=TCTT,CTTT,T,TTCC,CTTC,TTCT;STRUC=<VC28994>	1KG-ONT	Yes	2.416	No	NA,NA	NA	NA
chr10:75329437	333995	INS	69	0.8979	0.3624	2	NA	NA	NA	NA	NA	NA	NA	NA	NA	No	ID=10-75329324-75329333-T,10-75329371-75329384-TTCT,10-75329381-75329416-CTTC,10-75329415-75329437-TTCC,10-75329434-75329460-CTTT,10-75329459-75329476-TCTT;MOTIFS=TCTT,CTTT,T,TTCC,CTTC,TTCT;STRUC=<VC28994>	1KG-ONT	Yes	2.416	Yes	NA,NA	NA	NA
chr10:75333016	333996	INS	178	0.8569	0.5377	32	NA	NA	NA	NA	NA	NA	NA	NA	NA	No	NA	HPRC,HGSVC,1KG-ONT	No	0.007	Yes	NA,NA	NA	NA
chr10:75333071	333997	INS	51	0.8637	0.5181	1	NA	NA	NA	NA	NA	NA	NA	NA	NA	No	NA	HPRC,HGSVC	No	0.007	No	NA,NA	NA	NA
chr10:75333286	333999	INS	58	0.8044	0.6953	2	NA	NA	NA	NA	NA	NA	NA	NA	NA	No	ID=10-75333236-75333244-C;MOTIFS=C;STRUC=(C)n	HPRC,HGSVC	No	0.007	No	NA,NA	NA	NA
chr10:75333321	334000	INS	435	0.8438	0.5712	186	NA	NA	NA	NA	NA	NA	NA	NA	NA	No	ID=10-75333236-75333244-C;MOTIFS=C;STRUC=(C)n	HPRC,HGSVC,1KG-ONT	No	0.007	Yes	NA,NA	NA	NA
chr10:75333321	334001	INS	182	0.9384	0.2321	530	NA	NA	NA	NA	NA	NA	NA	NA	NA	No	ID=10-75333236-75333244-C;MOTIFS=C;STRUC=(C)n	HPRC,HGSVC,1KG-ONT	No	0.007	Yes	NA,NA	NA	NA
chr10:75333321	334002	INS	419	0.8377	0.5872	531	NA	NA	NA	NA	NA	NA	NA	NA	NA	No	ID=10-75333236-75333244-C;MOTIFS=C;STRUC=(C)n	HPRC,HGSVC,1KG-ONT	No	0.007	Yes	NA,NA	NA	NA
chr10:75333336	334003	INS	183	0.8853	0.4464	90	NA	NA	NA	NA	NA	NA	NA	NA	NA	No	ID=10-75333236-75333244-C;MOTIFS=C;STRUC=(C)n	HPRC,HGSVC,1KG-ONT	No	0.007	Yes	NA,NA	NA	NA
chr10:75333336	334004	INS	129	0.7965	0.6966	3	NA	NA	NA	NA	NA	NA	NA	NA	NA	No	ID=10-75333236-75333244-C;MOTIFS=C;STRUC=(C)n	HPRC,HGSVC,1KG-ONT	No	0.007	No	NA,NA	NA	NA
chr10:75333352	334005	INS	466	0.8353	0.6709	2	NA	NA	NA	NA	NA	NA	NA	NA	NA	No	ID=10-75333236-75333244-C;MOTIFS=C;STRUC=(C)n	HPRC,HGSVC,1KG-ONT	No	0.007	No	NA,NA	NA	NA
chr10:75333383	334006	INS	234	0.8542	0.5824	156	NA	NA	NA	NA	NA	NA	NA	NA	NA	No	ID=10-75333236-75333244-C;MOTIFS=C;STRUC=(C)n	HPRC,HGSVC,1KG-ONT	No	0.007	Yes	NA,NA	NA	NA
chr10:75333383	334007	INS	366	0.8744	0.4527	74	NA	NA	NA	NA	NA	NA	NA	NA	NA	No	ID=10-75333236-75333244-C;MOTIFS=C;STRUC=(C)n	HPRC,HGSVC,1KG-ONT	No	0.007	Yes	NA,NA	NA	NA
chr10:75333386	334008	INS	463	0.8389	0.6016	13	NA	NA	NA	NA	NA	NA	NA	NA	NA	No	ID=10-75333236-75333244-C;MOTIFS=C;STRUC=(C)n	HPRC,HGSVC,1KG-ONT	No	0.007	Yes	NA,NA	NA	NA
chr10:75333399	334009	INS	195	0.8757	0.4304	77	NA	NA	NA	NA	NA	NA	NA	NA	NA	No	ID=10-75333236-75333244-C;MOTIFS=C;STRUC=(C)n	HPRC,HGSVC,1KG-ONT	No	0.007	Yes	NA,NA	NA	NA
chr10:75333552	334010	INS	99	0.8582	0.5406	1	NA	NA	NA	NA	NA	NA	NA	NA	NA	No	NA	HPRC,HGSVC,1KG-ONT	No	0.052	No	NA,NA	NA	NA
chr10:75333568	334011	INS	100	0.9012	0.5346	34	NA	NA	NA	NA	NA	NA	NA	NA	NA	No	NA	HPRC,HGSVC,1KG-ONT	No	0.052	Yes	NA,NA	NA	NA
chr10:75333579	334012	INS	102	0.8295	0.6222	45	NA	NA	NA	NA	NA	NA	NA	NA	NA	No	NA	HPRC,HGSVC,1KG-ONT	No	0.052	Yes	NA,NA	NA	NA
chr10:75333722	334013	INS	107	0.9567	0.2169	100	NA	NA	NA	NA	NA	NA	NA	NA	NA	No	NA	HPRC,HGSVC,1KG-ONT	No	0.052	Yes	NA,NA	NA	NA
chr10:75333725	334014	INS	548	0.8411	0.5854	6	NA	NA	NA	NA	NA	NA	NA	NA	NA	No	NA	HPRC,HGSVC,1KG-ONT	No	0.052	Yes	NA,NA	NA	NA
chr10:75333728	334019	INS	148	0.8757	0.4566	27	NA	NA	NA	NA	NA	NA	NA	NA	NA	No	NA	HPRC,HGSVC,1KG-ONT	No	0.052	Yes	NA,NA	NA	NA
chr10:75333728	334018	INS	98	0.8619	0.5486	602	NA	NA	NA	NA	NA	NA	NA	NA	NA	No	NA	HPRC,HGSVC,1KG-ONT	No	0.052	Yes	NA,NA	NA	NA
chr10:75333728	334016	INS	97	0.9558	0.2066	33	NA	NA	NA	NA	NA	NA	NA	NA	NA	No	NA	HPRC,HGSVC,1KG-ONT	No	0.052	Yes	NA,NA	NA	NA
chr10:75333728	334017	INS	135	0.8608	0.5424	3	NA	NA	NA	NA	NA	NA	NA	NA	NA	No	NA	HPRC,HGSVC,1KG-ONT	No	0.052	No	NA,NA	NA	NA
chr10:75333728	334015	INS	147	0.8368	0.5841	741	NA	NA	NA	NA	NA	NA	NA	NA	NA	No	NA	HPRC,HGSVC,1KG-ONT	No	0.052	Yes	NA,NA	NA	NA
chr10:75352104	334020	INS	229	0.9388	0.2299	225	NA	NA	NA	NA	NA	NA	NA	NA	NA	No	NA	HPRC,HGSVC,1KG-ONT	Yes	3.322	Yes	NA,NA	NA	NA
chr10:75357399	334022	INS	1148	0.8052	0.6893	1	NA	NA	NA	NA	NA	NA	NA	NA	NA	No	NA	NA	No	1.616	No	NA,NA	NA	NA
chr10:75362571	334023	INS	336	0.8177	0.6853	1	NA	NA	NA	NA	NA	NA	NA	NA	NA	No	NA	NA	Yes	18.85	No	NA,NA	NA	NA
chr10:75431821	334024	DEL	75	0.8746	0.4452	1	LRMDA(0.00024724,0.958)	NA	NA	NA	NA	NA	NA	NA	promoter	No	NA	NA	Yes	3.94	No	NA,NA	NA	NA
chr10:75446359	334025	INS	328	0.8964	0.357	1	LRMDA(0.00024724,0.958)	NA	NA	NA	NA	NA	NA	NA	NA	No	NA	NA	Yes	0.324	No	NA,NA	NA	NA
chr10:75469289	334026	INS	322	0.9439	0.2196	3	LRMDA(0.00024724,0.958)	NA	NA	NA	NA	NA	NA	NA	enhancer	No	NA	HPRC,HGSVC,1KG-ONT	Yes	17.17	Yes	NA,NA	NA	NA
chr10:75469289	334027	INS	341	0.9241	0.3431	59	LRMDA(0.00024724,0.958)	NA	NA	NA	NA	NA	NA	NA	enhancer	No	NA	HPRC,HGSVC,1KG-ONT	Yes	17.17	Yes	NA,NA	NA	NA
chr10:75479641	334028	DEL	579	0.8543	0.542	18	LRMDA(0.00024724,0.958)	NA	NA	NA	NA	NA	NA	NA	NA	No	NA	HGSVC	Yes	2.45	Yes	NA,NA	NA	NA
chr10:75479717	334029	DEL	193	0.8268	0.6404	86	LRMDA(0.00024724,0.958)	NA	NA	NA	NA	NA	NA	NA	NA	No	NA	HPRC,HGSVC	No	1.687	Yes	NA,NA	NA	NA
chr10:75479802	334030	DEL	386	0.9027	0.3569	103	LRMDA(0.00024724,0.958)	NA	NA	NA	NA	NA	NA	NA	NA	No	NA	HPRC,HGSVC,1KG-ONT	Yes	1.952	Yes	NA,NA	NA	NA
chr10:75480255	334031	INS	193	0.8457	0.5814	2	LRMDA(0.00024724,0.958)	NA	NA	NA	NA	NA	NA	NA	NA	No	NA	NA	No	2.271	Yes	NA,NA	NA	NA
chr10:75560979	334032	DEL	2914	0.9323	0.2462	10	LRMDA(0.00024724,0.958)	NA	NA	NA	NA	NA	NA	NA	NA	No	ID=10-75562144-75562153-ATT;MOTIFS=ATT;STRUC=<TR445647>,ID=10-75563588-75563598-GGA;MOTIFS=GGA;STRUC=<TR445648>	HPRC,HGSVC,1KG-ONT	Yes	2.843	Yes	NA,NA	NA	NA
chr10:75575426	334033	INS	325	0.9364	0.2607	1	LRMDA(0.00024724,0.958)	NA	NA	NA	NA	NA	NA	NA	NA	No	NA	NA	Yes	0.692	No	NA,NA	NA	NA
chr10:75578934	334034	INS	203	0.8549	0.5531	1	LRMDA(0.00024724,0.958)	NA	NA	NA	NA	NA	NA	NA	NA	No	NA	NA	Yes	1.616	No	NA,NA	NA	NA
chr10:75601919	334035	INS	384	0.8643	0.582	1	LRMDA(0.00024724,0.958)	NA	NA	NA	NA	NA	NA	NA	NA	No	NA	NA	Yes	7.494	No	NA,NA	NA	NA
chr10:75643168	334036	DEL	1991	0.8952	0.379	3	LRMDA(0.00024724,0.958)	NA	NA	NA	NA	NA	NA	NA	NA	No	ID=10-75644556-75644568-TAAA;MOTIFS=TAAA;STRUC=<TR445758>,ID=10-75644988-75645004-T;MOTIFS=T;STRUC=<TR445759>,ID=10-75645130-75645139-CAC;MOTIFS=CAC;STRUC=<TR445760>	NA	Yes	14.47	Yes	NA,NA	NA	NA
chr10:75672517	334037	INS	348	0.9084	0.342	32	LRMDA(0.00024724,0.958)	NA	NA	NA	NA	NA	NA	NA	NA	No	ID=10-75672378-75672389-TG,10-75672510-75672525-TTTTC,10-75672524-75672567-CCTCC,10-75672563-75672587-CCCTT,10-75672589-75672605-T;MOTIFS=TTTTC,TG,CCCTT,CCTCC,T;STRUC=<VC29013>	HPRC,HGSVC,1KG-ONT	No	1.616	Yes	NA,NA	NA	NA
chr10:75672519	334038	INS	370	0.8003	0.6939	33	LRMDA(0.00024724,0.958)	NA	NA	NA	NA	NA	NA	NA	NA	No	ID=10-75672378-75672389-TG,10-75672510-75672525-TTTTC,10-75672524-75672567-CCTCC,10-75672563-75672587-CCCTT,10-75672589-75672605-T;MOTIFS=TTTTC,TG,CCCTT,CCTCC,T;STRUC=<VC29013>	HPRC,HGSVC,1KG-ONT	No	1.616	Yes	NA,NA	NA	NA
chr10:75672519	334039	INS	299	0.8491	0.5697	8	LRMDA(0.00024724,0.958)	NA	NA	NA	NA	NA	NA	NA	NA	No	ID=10-75672378-75672389-TG,10-75672510-75672525-TTTTC,10-75672524-75672567-CCTCC,10-75672563-75672587-CCCTT,10-75672589-75672605-T;MOTIFS=TTTTC,TG,CCCTT,CCTCC,T;STRUC=<VC29013>	HPRC,HGSVC,1KG-ONT	No	1.616	Yes	NA,NA	NA	NA
chr10:75672521	334040	INS	414	0.8227	0.6366	22	LRMDA(0.00024724,0.958)	NA	NA	NA	NA	NA	NA	NA	NA	No	ID=10-75672378-75672389-TG,10-75672510-75672525-TTTTC,10-75672524-75672567-CCTCC,10-75672563-75672587-CCCTT,10-75672589-75672605-T;MOTIFS=TTTTC,TG,CCCTT,CCTCC,T;STRUC=<VC29013>	HPRC,HGSVC,1KG-ONT	No	1.616	No	NA,NA	NA	NA
chr10:75672523	334041	INS	315	0.8297	0.6448	25	LRMDA(0.00024724,0.958)	NA	NA	NA	NA	NA	NA	NA	NA	No	ID=10-75672378-75672389-TG,10-75672510-75672525-TTTTC,10-75672524-75672567-CCTCC,10-75672563-75672587-CCCTT,10-75672589-75672605-T;MOTIFS=TTTTC,TG,CCCTT,CCTCC,T;STRUC=<VC29013>	HPRC,HGSVC,1KG-ONT	No	1.616	No	NA,NA	NA	NA
chr10:75672524	334052	INS	100	0.8644	0.483	6	LRMDA(0.00024724,0.958)	NA	NA	NA	NA	NA	NA	NA	NA	No	ID=10-75672378-75672389-TG,10-75672510-75672525-TTTTC,10-75672524-75672567-CCTCC,10-75672563-75672587-CCCTT,10-75672589-75672605-T;MOTIFS=TTTTC,TG,CCCTT,CCTCC,T;STRUC=<VC29013>	HPRC,HGSVC,1KG-ONT	No	1.616	Yes	NA,NA	NA	NA
chr10:75672524	334051	INS	90	0.8816	0.4538	14	LRMDA(0.00024724,0.958)	NA	NA	NA	NA	NA	NA	NA	NA	No	ID=10-75672378-75672389-TG,10-75672510-75672525-TTTTC,10-75672524-75672567-CCTCC,10-75672563-75672587-CCCTT,10-75672589-75672605-T;MOTIFS=TTTTC,TG,CCCTT,CCTCC,T;STRUC=<VC29013>	HPRC,HGSVC,1KG-ONT	No	1.616	Yes	NA,NA	NA	NA
chr10:75672524	334050	INS	85	0.8798	0.4508	7	LRMDA(0.00024724,0.958)	NA	NA	NA	NA	NA	NA	NA	NA	No	ID=10-75672378-75672389-TG,10-75672510-75672525-TTTTC,10-75672524-75672567-CCTCC,10-75672563-75672587-CCCTT,10-75672589-75672605-T;MOTIFS=TTTTC,TG,CCCTT,CCTCC,T;STRUC=<VC29013>	HPRC,HGSVC,1KG-ONT	No	1.616	Yes	NA,NA	NA	NA
chr10:75672524	334049	INS	80	0.8612	0.5339	10	LRMDA(0.00024724,0.958)	NA	NA	NA	NA	NA	NA	NA	NA	No	ID=10-75672378-75672389-TG,10-75672510-75672525-TTTTC,10-75672524-75672567-CCTCC,10-75672563-75672587-CCCTT,10-75672589-75672605-T;MOTIFS=TTTTC,TG,CCCTT,CCTCC,T;STRUC=<VC29013>	HPRC,HGSVC,1KG-ONT	No	1.616	No	NA,NA	NA	NA
chr10:75672524	334048	INS	70	0.8201	0.6613	4	LRMDA(0.00024724,0.958)	NA	NA	NA	NA	NA	NA	NA	NA	No	ID=10-75672378-75672389-TG,10-75672510-75672525-TTTTC,10-75672524-75672567-CCTCC,10-75672563-75672587-CCCTT,10-75672589-75672605-T;MOTIFS=TTTTC,TG,CCCTT,CCTCC,T;STRUC=<VC29013>	HPRC,HGSVC,1KG-ONT	No	1.616	Yes	NA,NA	NA	NA
chr10:75672524	334046	INS	60	0.8221	0.662	18	LRMDA(0.00024724,0.958)	NA	NA	NA	NA	NA	NA	NA	NA	No	ID=10-75672378-75672389-TG,10-75672510-75672525-TTTTC,10-75672524-75672567-CCTCC,10-75672563-75672587-CCCTT,10-75672589-75672605-T;MOTIFS=TTTTC,TG,CCCTT,CCTCC,T;STRUC=<VC29013>	HGSVC	No	1.616	Yes	NA,NA	NA	NA
chr10:75672524	334045	INS	55	0.8446	0.5858	26	LRMDA(0.00024724,0.958)	NA	NA	NA	NA	NA	NA	NA	NA	No	ID=10-75672378-75672389-TG,10-75672510-75672525-TTTTC,10-75672524-75672567-CCTCC,10-75672563-75672587-CCCTT,10-75672589-75672605-T;MOTIFS=TTTTC,TG,CCCTT,CCTCC,T;STRUC=<VC29013>	HGSVC	No	1.616	Yes	NA,NA	NA	NA
chr10:75672524	334044	INS	52	0.8075	0.6901	29	LRMDA(0.00024724,0.958)	NA	NA	NA	NA	NA	NA	NA	NA	No	ID=10-75672378-75672389-TG,10-75672510-75672525-TTTTC,10-75672524-75672567-CCTCC,10-75672563-75672587-CCCTT,10-75672589-75672605-T;MOTIFS=TTTTC,TG,CCCTT,CCTCC,T;STRUC=<VC29013>	HGSVC	No	1.616	Yes	NA,NA	NA	NA
chr10:75672524	334043	INS	145	0.885	0.6186	3	LRMDA(0.00024724,0.958)	NA	NA	NA	NA	NA	NA	NA	NA	No	ID=10-75672378-75672389-TG,10-75672510-75672525-TTTTC,10-75672524-75672567-CCTCC,10-75672563-75672587-CCCTT,10-75672589-75672605-T;MOTIFS=TTTTC,TG,CCCTT,CCTCC,T;STRUC=<VC29013>	HPRC,HGSVC	No	1.616	Yes	NA,NA	NA	NA
chr10:75672524	334042	INS	135	0.8463	0.5663	3	LRMDA(0.00024724,0.958)	NA	NA	NA	NA	NA	NA	NA	NA	No	ID=10-75672378-75672389-TG,10-75672510-75672525-TTTTC,10-75672524-75672567-CCTCC,10-75672563-75672587-CCCTT,10-75672589-75672605-T;MOTIFS=TTTTC,TG,CCCTT,CCTCC,T;STRUC=<VC29013>	HPRC,HGSVC	No	1.616	No	NA,NA	NA	NA
chr10:75672524	334047	INS	65	0.8477	0.5641	4	LRMDA(0.00024724,0.958)	NA	NA	NA	NA	NA	NA	NA	NA	No	ID=10-75672378-75672389-TG,10-75672510-75672525-TTTTC,10-75672524-75672567-CCTCC,10-75672563-75672587-CCCTT,10-75672589-75672605-T;MOTIFS=TTTTC,TG,CCCTT,CCTCC,T;STRUC=<VC29013>	HGSVC,1KG-ONT	No	1.616	No	NA,NA	NA	NA
chr10:75672527	334053	INS	261	0.8732	0.4994	23	LRMDA(0.00024724,0.958)	NA	NA	NA	NA	NA	NA	NA	NA	No	ID=10-75672378-75672389-TG,10-75672510-75672525-TTTTC,10-75672524-75672567-CCTCC,10-75672563-75672587-CCCTT,10-75672589-75672605-T;MOTIFS=TTTTC,TG,CCCTT,CCTCC,T;STRUC=<VC29013>	HPRC,HGSVC,1KG-ONT	No	1.616	Yes	NA,NA	NA	NA
chr10:75672534	334054	INS	433	0.9327	0.2506	4	LRMDA(0.00024724,0.958)	NA	NA	NA	NA	NA	NA	NA	NA	No	ID=10-75672378-75672389-TG,10-75672510-75672525-TTTTC,10-75672524-75672567-CCTCC,10-75672563-75672587-CCCTT,10-75672589-75672605-T;MOTIFS=TTTTC,TG,CCCTT,CCTCC,T;STRUC=<VC29013>	HPRC,HGSVC	No	1.616	Yes	NA,NA	NA	NA
chr10:75672562	334056	INS	74	0.823	0.6438	14	LRMDA(0.00024724,0.958)	NA	NA	NA	NA	NA	NA	NA	NA	No	ID=10-75672378-75672389-TG,10-75672510-75672525-TTTTC,10-75672524-75672567-CCTCC,10-75672563-75672587-CCCTT,10-75672589-75672605-T;MOTIFS=TTTTC,TG,CCCTT,CCTCC,T;STRUC=<VC29013>	HPRC,HGSVC,1KG-ONT	No	1.616	Yes	NA,NA	NA	NA
chr10:75672578	334057	INS	67	0.8694	0.4873	6	LRMDA(0.00024724,0.958)	NA	NA	NA	NA	NA	NA	NA	NA	No	ID=10-75672378-75672389-TG,10-75672510-75672525-TTTTC,10-75672524-75672567-CCTCC,10-75672563-75672587-CCCTT,10-75672589-75672605-T;MOTIFS=TTTTC,TG,CCCTT,CCTCC,T;STRUC=<VC29013>	HGSVC,1KG-ONT	No	1.616	Yes	NA,NA	NA	NA
chr10:75672583	334068	INS	118	0.8656	0.5133	27	LRMDA(0.00024724,0.958)	NA	NA	NA	NA	NA	NA	NA	NA	No	ID=10-75672378-75672389-TG,10-75672510-75672525-TTTTC,10-75672524-75672567-CCTCC,10-75672563-75672587-CCCTT,10-75672589-75672605-T;MOTIFS=TTTTC,TG,CCCTT,CCTCC,T;STRUC=<VC29013>	HPRC,HGSVC,1KG-ONT	No	1.616	Yes	NA,NA	NA	NA
chr10:75672583	334063	INS	71	0.8561	0.5295	12	LRMDA(0.00024724,0.958)	NA	NA	NA	NA	NA	NA	NA	NA	No	ID=10-75672378-75672389-TG,10-75672510-75672525-TTTTC,10-75672524-75672567-CCTCC,10-75672563-75672587-CCCTT,10-75672589-75672605-T;MOTIFS=TTTTC,TG,CCCTT,CCTCC,T;STRUC=<VC29013>	HPRC,HGSVC,1KG-ONT	No	1.616	No	NA,NA	NA	NA
chr10:75672583	334069	INS	110	0.8212	0.6343	28	LRMDA(0.00024724,0.958)	NA	NA	NA	NA	NA	NA	NA	NA	No	ID=10-75672378-75672389-TG,10-75672510-75672525-TTTTC,10-75672524-75672567-CCTCC,10-75672563-75672587-CCCTT,10-75672589-75672605-T;MOTIFS=TTTTC,TG,CCCTT,CCTCC,T;STRUC=<VC29013>	HPRC,HGSVC,1KG-ONT	No	1.616	Yes	NA,NA	NA	NA
chr10:75672583	334070	INS	125	0.8573	0.5112	7	LRMDA(0.00024724,0.958)	NA	NA	NA	NA	NA	NA	NA	NA	No	ID=10-75672378-75672389-TG,10-75672510-75672525-TTTTC,10-75672524-75672567-CCTCC,10-75672563-75672587-CCCTT,10-75672589-75672605-T;MOTIFS=TTTTC,TG,CCCTT,CCTCC,T;STRUC=<VC29013>	HPRC,HGSVC,1KG-ONT	No	1.616	Yes	NA,NA	NA	NA
chr10:75672583	334071	INS	170	0.8232	0.6529	7	LRMDA(0.00024724,0.958)	NA	NA	NA	NA	NA	NA	NA	NA	No	ID=10-75672378-75672389-TG,10-75672510-75672525-TTTTC,10-75672524-75672567-CCTCC,10-75672563-75672587-CCCTT,10-75672589-75672605-T;MOTIFS=TTTTC,TG,CCCTT,CCTCC,T;STRUC=<VC29013>	HPRC,HGSVC	No	1.616	Yes	NA,NA	NA	NA
chr10:75672583	334072	INS	235	0.8314	0.6378	9	LRMDA(0.00024724,0.958)	NA	NA	NA	NA	NA	NA	NA	NA	No	ID=10-75672378-75672389-TG,10-75672510-75672525-TTTTC,10-75672524-75672567-CCTCC,10-75672563-75672587-CCCTT,10-75672589-75672605-T;MOTIFS=TTTTC,TG,CCCTT,CCTCC,T;STRUC=<VC29013>	HPRC,HGSVC,1KG-ONT	No	1.616	Yes	NA,NA	NA	NA
chr10:75672583	334073	INS	154	0.8854	0.6747	9	LRMDA(0.00024724,0.958)	NA	NA	NA	NA	NA	NA	NA	NA	No	ID=10-75672378-75672389-TG,10-75672510-75672525-TTTTC,10-75672524-75672567-CCTCC,10-75672563-75672587-CCCTT,10-75672589-75672605-T;MOTIFS=TTTTC,TG,CCCTT,CCTCC,T;STRUC=<VC29013>	HPRC,HGSVC	No	1.616	Yes	NA,NA	NA	NA
chr10:75672583	334074	INS	146	0.8684	0.4555	12	LRMDA(0.00024724,0.958)	NA	NA	NA	NA	NA	NA	NA	NA	No	ID=10-75672378-75672389-TG,10-75672510-75672525-TTTTC,10-75672524-75672567-CCTCC,10-75672563-75672587-CCCTT,10-75672589-75672605-T;MOTIFS=TTTTC,TG,CCCTT,CCTCC,T;STRUC=<VC29013>	HPRC,HGSVC	No	1.616	Yes	NA,NA	NA	NA
chr10:75672583	334075	INS	85	0.8572	0.5426	38	LRMDA(0.00024724,0.958)	NA	NA	NA	NA	NA	NA	NA	NA	No	ID=10-75672378-75672389-TG,10-75672510-75672525-TTTTC,10-75672524-75672567-CCTCC,10-75672563-75672587-CCCTT,10-75672589-75672605-T;MOTIFS=TTTTC,TG,CCCTT,CCTCC,T;STRUC=<VC29013>	HPRC,HGSVC,1KG-ONT	No	1.616	Yes	NA,NA	NA	NA
chr10:75672583	334076	INS	135	0.8337	0.6192	17	LRMDA(0.00024724,0.958)	NA	NA	NA	NA	NA	NA	NA	NA	No	ID=10-75672378-75672389-TG,10-75672510-75672525-TTTTC,10-75672524-75672567-CCTCC,10-75672563-75672587-CCCTT,10-75672589-75672605-T;MOTIFS=TTTTC,TG,CCCTT,CCTCC,T;STRUC=<VC29013>	HPRC,HGSVC	No	1.616	Yes	NA,NA	NA	NA
chr10:75672583	334067	INS	100	0.9042	0.3723	52	LRMDA(0.00024724,0.958)	NA	NA	NA	NA	NA	NA	NA	NA	No	ID=10-75672378-75672389-TG,10-75672510-75672525-TTTTC,10-75672524-75672567-CCTCC,10-75672563-75672587-CCCTT,10-75672589-75672605-T;MOTIFS=TTTTC,TG,CCCTT,CCTCC,T;STRUC=<VC29013>	HPRC,HGSVC,1KG-ONT	No	1.616	Yes	NA,NA	NA	NA
chr10:75672583	334066	INS	90	0.8936	0.5713	65	LRMDA(0.00024724,0.958)	NA	NA	NA	NA	NA	NA	NA	NA	No	ID=10-75672378-75672389-TG,10-75672510-75672525-TTTTC,10-75672524-75672567-CCTCC,10-75672563-75672587-CCCTT,10-75672589-75672605-T;MOTIFS=TTTTC,TG,CCCTT,CCTCC,T;STRUC=<VC29013>	HPRC,HGSVC,1KG-ONT	No	1.616	Yes	NA,NA	NA	NA
chr10:75672583	334065	INS	80	0.861	0.5037	15	LRMDA(0.00024724,0.958)	NA	NA	NA	NA	NA	NA	NA	NA	No	ID=10-75672378-75672389-TG,10-75672510-75672525-TTTTC,10-75672524-75672567-CCTCC,10-75672563-75672587-CCCTT,10-75672589-75672605-T;MOTIFS=TTTTC,TG,CCCTT,CCTCC,T;STRUC=<VC29013>	HPRC,HGSVC,1KG-ONT	No	1.616	Yes	NA,NA	NA	NA
chr10:75672583	334064	INS	75	0.854	0.5227	10	LRMDA(0.00024724,0.958)	NA	NA	NA	NA	NA	NA	NA	NA	No	ID=10-75672378-75672389-TG,10-75672510-75672525-TTTTC,10-75672524-75672567-CCTCC,10-75672563-75672587-CCCTT,10-75672589-75672605-T;MOTIFS=TTTTC,TG,CCCTT,CCTCC,T;STRUC=<VC29013>	HPRC,HGSVC,1KG-ONT	No	1.616	Yes	NA,NA	NA	NA
chr10:75672583	334062	INS	65	0.8962	0.4144	11	LRMDA(0.00024724,0.958)	NA	NA	NA	NA	NA	NA	NA	NA	No	ID=10-75672378-75672389-TG,10-75672510-75672525-TTTTC,10-75672524-75672567-CCTCC,10-75672563-75672587-CCCTT,10-75672589-75672605-T;MOTIFS=TTTTC,TG,CCCTT,CCTCC,T;STRUC=<VC29013>	HGSVC,1KG-ONT	No	1.616	Yes	NA,NA	NA	NA
chr10:75672583	334061	INS	60	0.8637	0.5239	17	LRMDA(0.00024724,0.958)	NA	NA	NA	NA	NA	NA	NA	NA	No	ID=10-75672378-75672389-TG,10-75672510-75672525-TTTTC,10-75672524-75672567-CCTCC,10-75672563-75672587-CCCTT,10-75672589-75672605-T;MOTIFS=TTTTC,TG,CCCTT,CCTCC,T;STRUC=<VC29013>	HGSVC	No	1.616	Yes	NA,NA	NA	NA
chr10:75672583	334060	INS	55	0.8033	0.6798	6	LRMDA(0.00024724,0.958)	NA	NA	NA	NA	NA	NA	NA	NA	No	ID=10-75672378-75672389-TG,10-75672510-75672525-TTTTC,10-75672524-75672567-CCTCC,10-75672563-75672587-CCCTT,10-75672589-75672605-T;MOTIFS=TTTTC,TG,CCCTT,CCTCC,T;STRUC=<VC29013>	HGSVC	No	1.616	Yes	NA,NA	NA	NA
chr10:75672583	334059	INS	50	0.8305	0.6217	29	LRMDA(0.00024724,0.958)	NA	NA	NA	NA	NA	NA	NA	NA	No	ID=10-75672378-75672389-TG,10-75672510-75672525-TTTTC,10-75672524-75672567-CCTCC,10-75672563-75672587-CCCTT,10-75672589-75672605-T;MOTIFS=TTTTC,TG,CCCTT,CCTCC,T;STRUC=<VC29013>	HGSVC	No	1.616	Yes	NA,NA	NA	NA
chr10:75672583	334058	INS	133	0.8372	0.611	3	LRMDA(0.00024724,0.958)	NA	NA	NA	NA	NA	NA	NA	NA	No	ID=10-75672378-75672389-TG,10-75672510-75672525-TTTTC,10-75672524-75672567-CCTCC,10-75672563-75672587-CCCTT,10-75672589-75672605-T;MOTIFS=TTTTC,TG,CCCTT,CCTCC,T;STRUC=<VC29013>	HPRC,HGSVC	No	1.616	Yes	NA,NA	NA	NA
chr10:75672584	334077	INS	284	0.9215	0.3422	9	LRMDA(0.00024724,0.958)	NA	NA	NA	NA	NA	NA	NA	NA	No	ID=10-75672378-75672389-TG,10-75672510-75672525-TTTTC,10-75672524-75672567-CCTCC,10-75672563-75672587-CCCTT,10-75672589-75672605-T;MOTIFS=TTTTC,TG,CCCTT,CCTCC,T;STRUC=<VC29013>	HPRC,HGSVC,1KG-ONT	No	1.616	Yes	NA,NA	NA	NA
chr10:75672589	334079	INS	192	0.8415	0.579	6	LRMDA(0.00024724,0.958)	NA	NA	NA	NA	NA	NA	NA	NA	No	ID=10-75672378-75672389-TG,10-75672510-75672525-TTTTC,10-75672524-75672567-CCTCC,10-75672563-75672587-CCCTT,10-75672589-75672605-T;MOTIFS=TTTTC,TG,CCCTT,CCTCC,T;STRUC=<VC29013>	HPRC,HGSVC	No	1.616	Yes	NA,NA	NA	NA
chr10:75672589	334078	INS	461	0.8589	0.6864	1	LRMDA(0.00024724,0.958)	NA	NA	NA	NA	NA	NA	NA	NA	No	ID=10-75672378-75672389-TG,10-75672510-75672525-TTTTC,10-75672524-75672567-CCTCC,10-75672563-75672587-CCCTT,10-75672589-75672605-T;MOTIFS=TTTTC,TG,CCCTT,CCTCC,T;STRUC=<VC29013>	HPRC,HGSVC	No	1.616	No	NA,NA	NA	NA
chr10:75691064	334080	DEL	90	0.8547	0.5806	250	LRMDA(0.00024724,0.958)	NA	NA	NA	NA	NA	NA	NA	NA	No	ID=10-75690969-75690979-A,10-75690978-75690995-AT,10-75690994-75691029-AC,10-75691028-75691038-AT,10-75691189-75691198-AT,10-75691197-75691210-AC,10-75691209-75691220-AT,10-75691228-75691243-TG,10-75691240-75691257-TGTA,10-75691262-75691279-TA;MOTIFS=A,TG,TA,AT,AC,TGTA;STRUC=<VC29015>	HPRC,HGSVC,1KG-ONT	No	3.16	Yes	NA,NA	NA	NA
chr10:75691064	334081	DEL	120	0.8864	0.4096	35	LRMDA(0.00024724,0.958)	NA	NA	NA	NA	NA	NA	NA	NA	No	ID=10-75690969-75690979-A,10-75690978-75690995-AT,10-75690994-75691029-AC,10-75691028-75691038-AT,10-75691189-75691198-AT,10-75691197-75691210-AC,10-75691209-75691220-AT,10-75691228-75691243-TG,10-75691240-75691257-TGTA,10-75691262-75691279-TA;MOTIFS=A,TG,TA,AT,AC,TGTA;STRUC=<VC29015>	HPRC,HGSVC,1KG-ONT	No	3.16	Yes	NA,NA	NA	NA
chr10:75691073	334082	DEL	82	0.8415	0.5918	3	LRMDA(0.00024724,0.958)	NA	NA	NA	NA	NA	NA	NA	NA	No	ID=10-75690969-75690979-A,10-75690978-75690995-AT,10-75690994-75691029-AC,10-75691028-75691038-AT,10-75691189-75691198-AT,10-75691197-75691210-AC,10-75691209-75691220-AT,10-75691228-75691243-TG,10-75691240-75691257-TGTA,10-75691262-75691279-TA;MOTIFS=A,TG,TA,AT,AC,TGTA;STRUC=<VC29015>	HPRC,HGSVC,1KG-ONT	No	3.171	Yes	NA,NA	NA	NA
chr10:75691092	334083	DEL	60	0.8919	0.3784	9	LRMDA(0.00024724,0.958)	NA	NA	NA	NA	NA	NA	NA	NA	No	ID=10-75690969-75690979-A,10-75690978-75690995-AT,10-75690994-75691029-AC,10-75691028-75691038-AT,10-75691189-75691198-AT,10-75691197-75691210-AC,10-75691209-75691220-AT,10-75691228-75691243-TG,10-75691240-75691257-TGTA,10-75691262-75691279-TA;MOTIFS=A,TG,TA,AT,AC,TGTA;STRUC=<VC29015>	HPRC	No	3.207	Yes	NA,NA	NA	NA
chr10:75750168	334084	DEL	325	0.8612	0.5057	5	LRMDA(0.00024724,0.958)	NA	NA	NA	NA	NA	NA	NA	NA	No	ID=10-75750483-75750489-G;MOTIFS=G;STRUC=<TR445943>	NA	Yes	0.435	Yes	NA,NA	NA	NA
chr10:75750450	334085	INS	88	0.8996	0.5415	1	LRMDA(0.00024724,0.958)	NA	NA	NA	NA	NA	NA	NA	NA	No	NA	HPRC	No	0.44	No	NA,NA	NA	NA
chr10:75750753	334086	DEL	116	0.9345	0.276	2	LRMDA(0.00024724,0.958)	NA	NA	NA	NA	NA	NA	NA	NA	No	NA	NA	No	0.467	Yes	NA,NA	NA	NA
chr10:75751697	334087	DEL	78	0.8375	0.5786	5	LRMDA(0.00024724,0.958)	NA	NA	NA	NA	NA	NA	NA	NA	No	NA	NA	Yes	4.82	Yes	NA,NA	NA	NA
chr10:75829986	334088	INS	86	0.8077	0.6972	1	LRMDA(0.00024724,0.958)	NA	NA	NA	NA	NA	NA	NA	NA	No	NA	NA	No	0.692	No	NA,NA	NA	NA
chr10:75830461	334089	DEL	142	0.8983	0.4044	26	LRMDA(0.00024724,0.958)	NA	NA	NA	NA	NA	NA	NA	NA	No	NA	HGSVC,1KG-ONT	Yes	3.08	Yes	NA,NA	NA	NA
chr10:75890271	334090	INS	291	0.8927	0.4073	2	LRMDA(0.00024724,0.958)	NA	NA	NA	NA	NA	NA	NA	NA	No	NA	1KG-ONT	Yes	23.7	Yes	NA,NA	NA	NA
chr10:76014110	334091	DEL	52	0.871	0.4516	3	LRMDA(0.00024724,0.958)	NA	NA	NA	NA	NA	NA	NA	NA	No	ID=10-76014094-76014105-A,10-76014106-76014124-TA,10-76014126-76014144-TA,10-76014146-76014160-TA,10-76014162-76014173-TA;MOTIFS=TA,A;STRUC=<VC29035>	NA	No	11.87	No	NA,NA	NA	NA
chr10:76045308	334092	DEL	105	0.8245	0.6629	1	LRMDA(0.00024724,0.958)	NA	NA	NA	NA	NA	NA	NA	NA	No	NA	NA	No	6.214	No	NA,NA	NA	NA
chr10:76076060	334093	DEL	2492	0.8927	0.3914	4	LRMDA(0.00024724,0.958)	NA	NA	NA	NA	NA	NA	NA	NA	No	ID=10-76076345-76076368-A;MOTIFS=A;STRUC=<TR446345>,ID=10-76076386-76076395-CTC;MOTIFS=CTC;STRUC=<TR446346>,ID=10-76077554-76077566-GAAG;MOTIFS=GAAG;STRUC=<TR446347>,ID=10-76077992-76078028-T;MOTIFS=T;STRUC=<TR446348>	NA	Yes	10.92	Yes	NA,NA	NA	NA
chr10:76104583	334094	INS	63	0.8946	0.3975	2	LRMDA(0.00024724,0.958)	NA	NA	NA	NA	NA	NA	NA	NA	No	NA	NA	Yes	3.242	Yes	NA,NA	NA	NA
chr10:76142673	334095	DEL	291	0.8994	0.402	58	LRMDA(0.00024724,0.958)	NA	NA	NA	NA	NA	NA	NA	NA	No	ID=10-76142683-76142707-TTA;MOTIFS=TTA;STRUC=<TR446442>	HPRC,HGSVC,1KG-ONT	Yes	3.198	Yes	NA,NA	NA	NA
chr10:76144510	334096	INS	334	0.9075	0.3531	1	LRMDA(0.00024724,0.958)	NA	NA	NA	NA	NA	NA	NA	NA	No	NA	NA	Yes	1.616	No	NA,NA	NA	NA
chr10:76213901	334097	INS	305	0.9024	0.3452	1	LRMDA(0.00024724,0.958)	NA	NA	NA	NA	NA	NA	NA	NA	No	NA	HPRC,HGSVC	Yes	24.7	No	NA,NA	NA	NA
chr10:76213901	334098	INS	329	0.9352	0.2552	47	LRMDA(0.00024724,0.958)	NA	NA	NA	NA	NA	NA	NA	NA	No	NA	HPRC,HGSVC	Yes	24.7	Yes	NA,NA	NA	NA
chr10:76345020	334099	DEL	51	0.8219	0.6471	1	LRMDA(0.00024724,0.958)	NA	NA	NA	NA	NA	NA	NA	NA	No	ID=10-76345028-76345036-A;MOTIFS=A;STRUC=<TR446698>,ID=10-76345060-76345084-T;MOTIFS=T;STRUC=<TR446699>	NA	No	2.852	No	NA,NA	NA	NA
chr10:76363113	334100	INS	85	0.8782	0.4296	1	LRMDA(0.00024724,0.958)	NA	NA	NA	NA	NA	NA	NA	NA	No	NA	HPRC	No	1.616	No	NA,NA	NA	NA
chr10:76363174	334101	INS	66	0.8874	0.4343	3	LRMDA(0.00024724,0.958)	NA	NA	NA	NA	NA	NA	NA	NA	No	ID=10-76363116-76363177-GAAA,10-76363158-76363161-AAG,10-76363176-76363211-GGAG,10-76363215-76363219-AG,10-76363217-76363257-AGAA,10-76363254-76363277-GAAG,10-76363276-76363300-AAGG,10-76363317-76363341-AAAAG;MOTIFS=AAGG,AAAAG,AG,GGAG,AAG,GAAG,AGAA,GAAA;STRUC=<VC29052>	HPRC,HGSVC	No	1.616	No	NA,NA	NA	NA
chr10:76363175	334102	INS	63	0.8037	0.6925	8	LRMDA(0.00024724,0.958)	NA	NA	NA	NA	NA	NA	NA	NA	No	ID=10-76363116-76363177-GAAA,10-76363158-76363161-AAG,10-76363176-76363211-GGAG,10-76363215-76363219-AG,10-76363217-76363257-AGAA,10-76363254-76363277-GAAG,10-76363276-76363300-AAGG,10-76363317-76363341-AAAAG;MOTIFS=AAGG,AAAAG,AG,GGAG,AAG,GAAG,AGAA,GAAA;STRUC=<VC29052>	HPRC,HGSVC	No	1.616	Yes	NA,NA	NA	NA
chr10:76363176	334103	INS	79	0.8547	0.5407	2	LRMDA(0.00024724,0.958)	NA	NA	NA	NA	NA	NA	NA	NA	No	ID=10-76363116-76363177-GAAA,10-76363158-76363161-AAG,10-76363176-76363211-GGAG,10-76363215-76363219-AG,10-76363217-76363257-AGAA,10-76363254-76363277-GAAG,10-76363276-76363300-AAGG,10-76363317-76363341-AAAAG;MOTIFS=AAGG,AAAAG,AG,GGAG,AAG,GAAG,AGAA,GAAA;STRUC=<VC29052>	HPRC	No	1.616	No	NA,NA	NA	NA
chr10:76363176	334104	INS	53	0.8559	0.5383	5	LRMDA(0.00024724,0.958)	NA	NA	NA	NA	NA	NA	NA	NA	No	ID=10-76363116-76363177-GAAA,10-76363158-76363161-AAG,10-76363176-76363211-GGAG,10-76363215-76363219-AG,10-76363217-76363257-AGAA,10-76363254-76363277-GAAG,10-76363276-76363300-AAGG,10-76363317-76363341-AAAAG;MOTIFS=AAGG,AAAAG,AG,GGAG,AAG,GAAG,AGAA,GAAA;STRUC=<VC29052>	HPRC,HGSVC	No	1.616	No	NA,NA	NA	NA
chr10:76363176	334105	INS	78	0.8462	0.5962	1	LRMDA(0.00024724,0.958)	NA	NA	NA	NA	NA	NA	NA	NA	No	ID=10-76363116-76363177-GAAA,10-76363158-76363161-AAG,10-76363176-76363211-GGAG,10-76363215-76363219-AG,10-76363217-76363257-AGAA,10-76363254-76363277-GAAG,10-76363276-76363300-AAGG,10-76363317-76363341-AAAAG;MOTIFS=AAGG,AAAAG,AG,GGAG,AAG,GAAG,AGAA,GAAA;STRUC=<VC29052>	HPRC	No	1.616	No	NA,NA	NA	NA
chr10:76363176	334106	INS	56	0.8088	0.6574	5	LRMDA(0.00024724,0.958)	NA	NA	NA	NA	NA	NA	NA	NA	No	ID=10-76363116-76363177-GAAA,10-76363158-76363161-AAG,10-76363176-76363211-GGAG,10-76363215-76363219-AG,10-76363217-76363257-AGAA,10-76363254-76363277-GAAG,10-76363276-76363300-AAGG,10-76363317-76363341-AAAAG;MOTIFS=AAGG,AAAAG,AG,GGAG,AAG,GAAG,AGAA,GAAA;STRUC=<VC29052>	HPRC,HGSVC	No	1.616	No	NA,NA	NA	NA
chr10:76363176	334107	INS	68	0.8184	0.6553	5	LRMDA(0.00024724,0.958)	NA	NA	NA	NA	NA	NA	NA	NA	No	ID=10-76363116-76363177-GAAA,10-76363158-76363161-AAG,10-76363176-76363211-GGAG,10-76363215-76363219-AG,10-76363217-76363257-AGAA,10-76363254-76363277-GAAG,10-76363276-76363300-AAGG,10-76363317-76363341-AAAAG;MOTIFS=AAGG,AAAAG,AG,GGAG,AAG,GAAG,AGAA,GAAA;STRUC=<VC29052>	HPRC,HGSVC	No	1.616	Yes	NA,NA	NA	NA
chr10:76363176	334108	INS	72	0.8098	0.6722	2	LRMDA(0.00024724,0.958)	NA	NA	NA	NA	NA	NA	NA	NA	No	ID=10-76363116-76363177-GAAA,10-76363158-76363161-AAG,10-76363176-76363211-GGAG,10-76363215-76363219-AG,10-76363217-76363257-AGAA,10-76363254-76363277-GAAG,10-76363276-76363300-AAGG,10-76363317-76363341-AAAAG;MOTIFS=AAGG,AAAAG,AG,GGAG,AAG,GAAG,AGAA,GAAA;STRUC=<VC29052>	HPRC,HGSVC	No	1.616	No	NA,NA	NA	NA
chr10:76363176	334109	INS	53	0.8335	0.605	8	LRMDA(0.00024724,0.958)	NA	NA	NA	NA	NA	NA	NA	NA	No	ID=10-76363116-76363177-GAAA,10-76363158-76363161-AAG,10-76363176-76363211-GGAG,10-76363215-76363219-AG,10-76363217-76363257-AGAA,10-76363254-76363277-GAAG,10-76363276-76363300-AAGG,10-76363317-76363341-AAAAG;MOTIFS=AAGG,AAAAG,AG,GGAG,AAG,GAAG,AGAA,GAAA;STRUC=<VC29052>	HPRC,HGSVC	No	1.616	No	NA,NA	NA	NA
chr10:76363226	334110	INS	119	0.9248	0.3107	14	LRMDA(0.00024724,0.958)	NA	NA	NA	NA	NA	NA	NA	NA	No	ID=10-76363116-76363177-GAAA,10-76363158-76363161-AAG,10-76363176-76363211-GGAG,10-76363215-76363219-AG,10-76363217-76363257-AGAA,10-76363254-76363277-GAAG,10-76363276-76363300-AAGG,10-76363317-76363341-AAAAG;MOTIFS=AAGG,AAAAG,AG,GGAG,AAG,GAAG,AGAA,GAAA;STRUC=<VC29052>	HGSVC	No	1.616	Yes	NA,NA	NA	NA
chr10:76363229	334111	INS	128	0.9159	0.3242	5	LRMDA(0.00024724,0.958)	NA	NA	NA	NA	NA	NA	NA	NA	No	ID=10-76363116-76363177-GAAA,10-76363158-76363161-AAG,10-76363176-76363211-GGAG,10-76363215-76363219-AG,10-76363217-76363257-AGAA,10-76363254-76363277-GAAG,10-76363276-76363300-AAGG,10-76363317-76363341-AAAAG;MOTIFS=AAGG,AAAAG,AG,GGAG,AAG,GAAG,AGAA,GAAA;STRUC=<VC29052>	HGSVC	No	1.616	Yes	NA,NA	NA	NA
chr10:76365107	334112	INS	56	0.826	0.6628	1	LRMDA(0.00024724,0.958)	NA	NA	NA	NA	NA	NA	NA	NA	No	ID=10-76365062-76365072-TA,10-76365071-76365086-AC,10-76365085-76365108-AT,10-76365107-76365120-AC;MOTIFS=AC,TA,AT;STRUC=<VC29053>	HPRC	No	1.616	No	NA,NA	NA	NA
chr10:76393751	334113	DEL	1907	0.8953	0.3745	1	LRMDA(0.00024724,0.958)	NA	NA	NA	NA	NA	NA	NA	NA	No	ID=10-76394134-76394143-CAA;MOTIFS=CAA;STRUC=<TR446770>,ID=10-76394725-76394734-TTA;MOTIFS=TTA;STRUC=<TR446771>	NA	Yes	11.15	No	NA,NA	NA	NA
chr10:76412632	334114	INS	179	0.8022	0.6928	1	LRMDA(0.00024724,0.958)	NA	NA	NA	NA	NA	NA	NA	NA	No	NA	NA	No	2.538	No	NA,NA	NA	NA
chr10:76468466	334115	INS	1196	0.8864	0.5066	1	LRMDA(0.00024724,0.958)	NA	NA	NA	NA	NA	NA	NA	NA	No	NA	NA	Yes	27.8	No	NA,NA	NA	NA
chr10:76495814	334116	DEL	5447	0.9569	0.1884	633	LRMDA(0.00024724,0.958)	NA	NA	NA	NA	NA	NA	NA	NA	No	ID=10-76498985-76499001-AGT,10-76499010-76499027-ATC,10-76500855-76500865-A;MOTIFS=ATC,AGT,A;STRUC=<VC29065>	HPRC,HGSVC,1KG-ONT	Yes	13.68	Yes	NA,NA	NA	NA
chr10:76538546	334117	INS	86	0.8503	0.5484	1	LRMDA(0.00024724,0.958)	NA	NA	NA	NA	NA	NA	NA	NA	No	ID=10-76538460-76538471-TA,10-76538500-76538511-TA,10-76538534-76538543-TA,10-76538555-76538574-AC;MOTIFS=AC,TA;STRUC=<VC29071>,ID=10-76538544-76538556-TA;MOTIFS=TA;STRUC=<TR446932>	NA	No	1.616	Yes	NA,NA	NA	NA
chr10:76551170	334118	INS	63	0.8422	0.6105	3	LRMDA(0.00024724,0.958)	NA	NA	NA	NA	NA	NA	NA	enhancer	No	NA	HGSVC	Yes	10.63	Yes	NA,NA	NA	NA
chr10:76559566	334119	DEL	75	0.9118	0.4005	1	LRMDA(0.00024724,0.958)	NA	NA	NA	NA	NA	NA	NA	enhancer	No	NA	NA	Yes	13.21	No	NA,NA	NA	NA
chr10:76586831	334120	DEL	4988	0.8628	0.5875	379	NA	NA	NA	NA	NA	NA	NA	NA	NA	No	ID=10-76590993-76591002-TCA,10-76591741-76591752-A,10-76591812-76591824-A,10-76591862-76591871-TTA;MOTIFS=TTA,TCA,A;STRUC=<VC29078>	HPRC,HGSVC,1KG-ONT	Yes	3.756	Yes	NA,NA	NA	NA
chr10:76599864	334121	DEL	1111	0.9327	0.3065	1	NA	NA	NA	NA	NA	NA	NA	NA	NA	No	ID=10-76600223-76600234-TTC;MOTIFS=TTC;STRUC=(TTC)n,ID=10-76600232-76600248-T;MOTIFS=T;STRUC=<TR447015>	NA	Yes	0.654	No	NA,NA	NA	NA
chr10:76616610	334122	INS	72	0.8738	0.5645	5	NA	NA	NA	NA	NA	NA	NA	NA	NA	No	ID=10-76616595-76616605-AT;MOTIFS=AT;STRUC=(AT)n	HPRC,HGSVC,1KG-ONT	Yes	1.616	No	NA,NA	NA	NA
chr10:76616742	334123	DEL	217	0.9591	0.1821	2	NA	NA	NA	NA	NA	NA	NA	NA	NA	No	ID=10-76616736-76616745-ATA,10-76616850-76616934-ATATGTAATATGTAATATATTACATATA,10-76616901-76617007-ATATAATATGTAATATGTAATATATTACAT,10-76617003-76617012-AT;MOTIFS=ATATGTAATATGTAATATATTACATATA,ATA,ATATAATATGTAATATGTAATATATTACAT,AT;STRUC=<VC29085>	NA	Yes	0.003	No	NA,NA	NA	NA
chr10:76616774	334124	INS	129	0.8192	0.6421	13	NA	NA	NA	NA	NA	NA	NA	NA	NA	No	ID=10-76616736-76616745-ATA,10-76616850-76616934-ATATGTAATATGTAATATATTACATATA,10-76616901-76617007-ATATAATATGTAATATGTAATATATTACAT,10-76617003-76617012-AT;MOTIFS=ATATGTAATATGTAATATATTACATATA,ATA,ATATAATATGTAATATGTAATATATTACAT,AT;STRUC=<VC29085>	HPRC,HGSVC,1KG-ONT	Yes	1.616	Yes	NA,NA	NA	NA
chr10:76616774	334125	INS	152	0.802	0.6941	11	NA	NA	NA	NA	NA	NA	NA	NA	NA	No	ID=10-76616736-76616745-ATA,10-76616850-76616934-ATATGTAATATGTAATATATTACATATA,10-76616901-76617007-ATATAATATGTAATATGTAATATATTACAT,10-76617003-76617012-AT;MOTIFS=ATATGTAATATGTAATATATTACATATA,ATA,ATATAATATGTAATATGTAATATATTACAT,AT;STRUC=<VC29085>	HPRC,HGSVC	Yes	1.616	Yes	NA,NA	NA	NA
chr10:76616799	334126	DEL	74	0.88	0.4382	7	NA	NA	NA	NA	NA	NA	NA	NA	NA	No	ID=10-76616736-76616745-ATA,10-76616850-76616934-ATATGTAATATGTAATATATTACATATA,10-76616901-76617007-ATATAATATGTAATATGTAATATATTACAT,10-76617003-76617012-AT;MOTIFS=ATATGTAATATGTAATATATTACATATA,ATA,ATATAATATGTAATATGTAATATATTACAT,AT;STRUC=<VC29085>	HGSVC,1KG-ONT	No	0.003	Yes	NA,NA	NA	NA
chr10:76616799	334127	DEL	102	0.8846	0.4463	11	NA	NA	NA	NA	NA	NA	NA	NA	NA	No	ID=10-76616736-76616745-ATA,10-76616850-76616934-ATATGTAATATGTAATATATTACATATA,10-76616901-76617007-ATATAATATGTAATATGTAATATATTACAT,10-76617003-76617012-AT;MOTIFS=ATATGTAATATGTAATATATTACATATA,ATA,ATATAATATGTAATATGTAATATATTACAT,AT;STRUC=<VC29085>	HGSVC,1KG-ONT	Yes	0.003	Yes	NA,NA	NA	NA
chr10:76616801	334128	DEL	128	0.9009	0.351	5	NA	NA	NA	NA	NA	NA	NA	NA	NA	No	ID=10-76616736-76616745-ATA,10-76616850-76616934-ATATGTAATATGTAATATATTACATATA,10-76616901-76617007-ATATAATATGTAATATGTAATATATTACAT,10-76617003-76617012-AT;MOTIFS=ATATGTAATATGTAATATATTACATATA,ATA,ATATAATATGTAATATGTAATATATTACAT,AT;STRUC=<VC29085>	HGSVC,1KG-ONT	Yes	0.003	Yes	NA,NA	NA	NA
chr10:76616801	334129	DEL	135	0.8626	0.4944	143	NA	NA	NA	NA	NA	NA	NA	NA	NA	No	ID=10-76616736-76616745-ATA,10-76616850-76616934-ATATGTAATATGTAATATATTACATATA,10-76616901-76617007-ATATAATATGTAATATGTAATATATTACAT,10-76617003-76617012-AT;MOTIFS=ATATGTAATATGTAATATATTACATATA,ATA,ATATAATATGTAATATGTAATATATTACAT,AT;STRUC=<VC29085>	HGSVC,1KG-ONT	Yes	0.003	Yes	NA,NA	NA	NA
chr10:76616822	334130	DEL	51	0.9944	0.0207	195	NA	NA	NA	NA	NA	NA	NA	NA	NA	No	ID=10-76616736-76616745-ATA,10-76616850-76616934-ATATGTAATATGTAATATATTACATATA,10-76616901-76617007-ATATAATATGTAATATGTAATATATTACAT,10-76617003-76617012-AT;MOTIFS=ATATGTAATATGTAATATATTACATATA,ATA,ATATAATATGTAATATGTAATATATTACAT,AT;STRUC=<VC29085>	NA	No	0.003	Yes	NA,NA	NA	NA
chr10:76616825	334131	INS	89	0.8373	0.6056	26	NA	NA	NA	NA	NA	NA	NA	NA	NA	No	ID=10-76616736-76616745-ATA,10-76616850-76616934-ATATGTAATATGTAATATATTACATATA,10-76616901-76617007-ATATAATATGTAATATGTAATATATTACAT,10-76617003-76617012-AT;MOTIFS=ATATGTAATATGTAATATATTACATATA,ATA,ATATAATATGTAATATGTAATATATTACAT,AT;STRUC=<VC29085>	HPRC,HGSVC,1KG-ONT	Yes	1.616	Yes	NA,NA	NA	NA
chr10:76616825	334132	INS	117	0.797	0.6938	6	NA	NA	NA	NA	NA	NA	NA	NA	NA	No	ID=10-76616736-76616745-ATA,10-76616850-76616934-ATATGTAATATGTAATATATTACATATA,10-76616901-76617007-ATATAATATGTAATATGTAATATATTACAT,10-76617003-76617012-AT;MOTIFS=ATATGTAATATGTAATATATTACATATA,ATA,ATATAATATGTAATATGTAATATATTACAT,AT;STRUC=<VC29085>	HPRC,HGSVC,1KG-ONT	Yes	1.616	No	NA,NA	NA	NA
chr10:76616825	334133	INS	61	0.8442	0.6054	14	NA	NA	NA	NA	NA	NA	NA	NA	NA	No	ID=10-76616736-76616745-ATA,10-76616850-76616934-ATATGTAATATGTAATATATTACATATA,10-76616901-76617007-ATATAATATGTAATATGTAATATATTACAT,10-76617003-76617012-AT;MOTIFS=ATATGTAATATGTAATATATTACATATA,ATA,ATATAATATGTAATATGTAATATATTACAT,AT;STRUC=<VC29085>	HPRC,HGSVC,1KG-ONT	Yes	1.616	Yes	NA,NA	NA	NA
chr10:76616825	334134	INS	201	0.8383	0.6034	2	NA	NA	NA	NA	NA	NA	NA	NA	NA	No	ID=10-76616736-76616745-ATA,10-76616850-76616934-ATATGTAATATGTAATATATTACATATA,10-76616901-76617007-ATATAATATGTAATATGTAATATATTACAT,10-76617003-76617012-AT;MOTIFS=ATATGTAATATGTAATATATTACATATA,ATA,ATATAATATGTAATATGTAATATATTACAT,AT;STRUC=<VC29085>	HPRC,HGSVC,1KG-ONT	Yes	1.616	Yes	NA,NA	NA	NA
chr10:76616847	334148	INS	52	0.8317	0.6835	92	NA	NA	NA	NA	NA	NA	NA	NA	NA	No	ID=10-76616736-76616745-ATA,10-76616850-76616934-ATATGTAATATGTAATATATTACATATA,10-76616901-76617007-ATATAATATGTAATATGTAATATATTACAT,10-76617003-76617012-AT;MOTIFS=ATATGTAATATGTAATATATTACATATA,ATA,ATATAATATGTAATATGTAATATATTACAT,AT;STRUC=<VC29085>	HPRC,HGSVC,1KG-ONT	Yes	1.616	Yes	NA,NA	NA	NA
chr10:76616847	334147	INS	105	0.8488	0.5552	12	NA	NA	NA	NA	NA	NA	NA	NA	NA	No	ID=10-76616736-76616745-ATA,10-76616850-76616934-ATATGTAATATGTAATATATTACATATA,10-76616901-76617007-ATATAATATGTAATATGTAATATATTACAT,10-76617003-76617012-AT;MOTIFS=ATATGTAATATGTAATATATTACATATA,ATA,ATATAATATGTAATATGTAATATATTACAT,AT;STRUC=<VC29085>	HPRC,HGSVC,1KG-ONT	Yes	1.616	Yes	NA,NA	NA	NA
chr10:76616847	334146	INS	75	0.8227	0.6232	34	NA	NA	NA	NA	NA	NA	NA	NA	NA	No	ID=10-76616736-76616745-ATA,10-76616850-76616934-ATATGTAATATGTAATATATTACATATA,10-76616901-76617007-ATATAATATGTAATATGTAATATATTACAT,10-76617003-76617012-AT;MOTIFS=ATATGTAATATGTAATATATTACATATA,ATA,ATATAATATGTAATATGTAATATATTACAT,AT;STRUC=<VC29085>	HPRC,HGSVC,1KG-ONT	Yes	1.616	Yes	NA,NA	NA	NA
chr10:76616847	334138	INS	118	0.8908	0.3925	24	NA	NA	NA	NA	NA	NA	NA	NA	NA	No	ID=10-76616736-76616745-ATA,10-76616850-76616934-ATATGTAATATGTAATATATTACATATA,10-76616901-76617007-ATATAATATGTAATATGTAATATATTACAT,10-76617003-76617012-AT;MOTIFS=ATATGTAATATGTAATATATTACATATA,ATA,ATATAATATGTAATATGTAATATATTACAT,AT;STRUC=<VC29085>	HPRC,HGSVC,1KG-ONT	Yes	1.616	Yes	NA,NA	NA	NA
chr10:76616847	334145	INS	164	0.8395	0.5792	20	NA	NA	NA	NA	NA	NA	NA	NA	NA	No	ID=10-76616736-76616745-ATA,10-76616850-76616934-ATATGTAATATGTAATATATTACATATA,10-76616901-76617007-ATATAATATGTAATATGTAATATATTACAT,10-76617003-76617012-AT;MOTIFS=ATATGTAATATGTAATATATTACATATA,ATA,ATATAATATGTAATATGTAATATATTACAT,AT;STRUC=<VC29085>	HPRC,HGSVC	Yes	1.616	Yes	NA,NA	NA	NA
chr10:76616847	334144	INS	94	0.8958	0.4172	3	NA	NA	NA	NA	NA	NA	NA	NA	NA	No	ID=10-76616736-76616745-ATA,10-76616850-76616934-ATATGTAATATGTAATATATTACATATA,10-76616901-76617007-ATATAATATGTAATATGTAATATATTACAT,10-76617003-76617012-AT;MOTIFS=ATATGTAATATGTAATATATTACATATA,ATA,ATATAATATGTAATATGTAATATATTACAT,AT;STRUC=<VC29085>	HPRC,HGSVC,1KG-ONT	Yes	1.616	Yes	NA,NA	NA	NA
chr10:76616847	334143	INS	99	0.9251	0.3124	5	NA	NA	NA	NA	NA	NA	NA	NA	NA	No	ID=10-76616736-76616745-ATA,10-76616850-76616934-ATATGTAATATGTAATATATTACATATA,10-76616901-76617007-ATATAATATGTAATATGTAATATATTACAT,10-76617003-76617012-AT;MOTIFS=ATATGTAATATGTAATATATTACATATA,ATA,ATATAATATGTAATATGTAATATATTACAT,AT;STRUC=<VC29085>	HPRC,HGSVC,1KG-ONT	Yes	1.616	Yes	NA,NA	NA	NA
chr10:76616847	334141	INS	87	0.9142	0.3727	1	NA	NA	NA	NA	NA	NA	NA	NA	NA	No	ID=10-76616736-76616745-ATA,10-76616850-76616934-ATATGTAATATGTAATATATTACATATA,10-76616901-76617007-ATATAATATGTAATATGTAATATATTACAT,10-76617003-76617012-AT;MOTIFS=ATATGTAATATGTAATATATTACATATA,ATA,ATATAATATGTAATATGTAATATATTACAT,AT;STRUC=<VC29085>	HPRC,HGSVC,1KG-ONT	Yes	1.616	No	NA,NA	NA	NA
chr10:76616847	334142	INS	71	0.8627	0.5631	8	NA	NA	NA	NA	NA	NA	NA	NA	NA	No	ID=10-76616736-76616745-ATA,10-76616850-76616934-ATATGTAATATGTAATATATTACATATA,10-76616901-76617007-ATATAATATGTAATATGTAATATATTACAT,10-76617003-76617012-AT;MOTIFS=ATATGTAATATGTAATATATTACATATA,ATA,ATATAATATGTAATATGTAATATATTACAT,AT;STRUC=<VC29085>	HPRC,HGSVC,1KG-ONT	Yes	1.616	Yes	NA,NA	NA	NA
chr10:76616847	334135	INS	53	0.9243	0.2932	7	NA	NA	NA	NA	NA	NA	NA	NA	NA	No	ID=10-76616736-76616745-ATA,10-76616850-76616934-ATATGTAATATGTAATATATTACATATA,10-76616901-76617007-ATATAATATGTAATATGTAATATATTACAT,10-76617003-76617012-AT;MOTIFS=ATATGTAATATGTAATATATTACATATA,ATA,ATATAATATGTAATATGTAATATATTACAT,AT;STRUC=<VC29085>	HPRC,HGSVC,1KG-ONT	Yes	1.616	No	NA,NA	NA	NA
chr10:76616847	334136	INS	81	0.8364	0.6104	9	NA	NA	NA	NA	NA	NA	NA	NA	NA	No	ID=10-76616736-76616745-ATA,10-76616850-76616934-ATATGTAATATGTAATATATTACATATA,10-76616901-76617007-ATATAATATGTAATATGTAATATATTACAT,10-76617003-76617012-AT;MOTIFS=ATATGTAATATGTAATATATTACATATA,ATA,ATATAATATGTAATATGTAATATATTACAT,AT;STRUC=<VC29085>	HPRC,HGSVC,1KG-ONT	Yes	1.616	No	NA,NA	NA	NA
chr10:76616847	334139	INS	146	0.8447	0.566	68	NA	NA	NA	NA	NA	NA	NA	NA	NA	No	ID=10-76616736-76616745-ATA,10-76616850-76616934-ATATGTAATATGTAATATATTACATATA,10-76616901-76617007-ATATAATATGTAATATGTAATATATTACAT,10-76617003-76617012-AT;MOTIFS=ATATGTAATATGTAATATATTACATATA,ATA,ATATAATATGTAATATGTAATATATTACAT,AT;STRUC=<VC29085>	HPRC,HGSVC,1KG-ONT	Yes	1.616	Yes	NA,NA	NA	NA
chr10:76616847	334140	INS	174	0.9352	0.2668	17	NA	NA	NA	NA	NA	NA	NA	NA	NA	No	ID=10-76616736-76616745-ATA,10-76616850-76616934-ATATGTAATATGTAATATATTACATATA,10-76616901-76617007-ATATAATATGTAATATGTAATATATTACAT,10-76617003-76617012-AT;MOTIFS=ATATGTAATATGTAATATATTACATATA,ATA,ATATAATATGTAATATGTAATATATTACAT,AT;STRUC=<VC29085>	HPRC,HGSVC	Yes	1.616	Yes	NA,NA	NA	NA
chr10:76616847	334137	INS	76	0.8303	0.6186	14	NA	NA	NA	NA	NA	NA	NA	NA	NA	No	ID=10-76616736-76616745-ATA,10-76616850-76616934-ATATGTAATATGTAATATATTACATATA,10-76616901-76617007-ATATAATATGTAATATGTAATATATTACAT,10-76617003-76617012-AT;MOTIFS=ATATGTAATATGTAATATATTACATATA,ATA,ATATAATATGTAATATGTAATATATTACAT,AT;STRUC=<VC29085>	HGSVC,1KG-ONT	Yes	1.616	Yes	NA,NA	NA	NA
chr10:76616850	334149	INS	56	0.8144	0.6786	29	NA	NA	NA	NA	NA	NA	NA	NA	NA	No	ID=10-76616736-76616745-ATA,10-76616850-76616934-ATATGTAATATGTAATATATTACATATA,10-76616901-76617007-ATATAATATGTAATATGTAATATATTACAT,10-76617003-76617012-AT;MOTIFS=ATATGTAATATGTAATATATTACATATA,ATA,ATATAATATGTAATATGTAATATATTACAT,AT;STRUC=<VC29085>	HPRC,HGSVC,1KG-ONT	Yes	1.616	Yes	NA,NA	NA	NA
chr10:76616889	334150	INS	163	0.8612	0.5367	7	NA	NA	NA	NA	NA	NA	NA	NA	NA	No	ID=10-76616736-76616745-ATA,10-76616850-76616934-ATATGTAATATGTAATATATTACATATA,10-76616901-76617007-ATATAATATGTAATATGTAATATATTACAT,10-76617003-76617012-AT;MOTIFS=ATATGTAATATGTAATATATTACATATA,ATA,ATATAATATGTAATATGTAATATATTACAT,AT;STRUC=<VC29085>	HPRC,HGSVC	No	1.616	Yes	NA,NA	NA	NA
chr10:76616892	334151	INS	128	0.9507	0.4262	5	NA	NA	NA	NA	NA	NA	NA	NA	NA	No	ID=10-76616736-76616745-ATA,10-76616850-76616934-ATATGTAATATGTAATATATTACATATA,10-76616901-76617007-ATATAATATGTAATATGTAATATATTACAT,10-76617003-76617012-AT;MOTIFS=ATATGTAATATGTAATATATTACATATA,ATA,ATATAATATGTAATATGTAATATATTACAT,AT;STRUC=<VC29085>	HPRC,HGSVC,1KG-ONT	No	1.616	Yes	NA,NA	NA	NA
chr10:76616901	334152	INS	86	0.8632	0.516	15	NA	NA	NA	NA	NA	NA	NA	NA	NA	No	ID=10-76616736-76616745-ATA,10-76616850-76616934-ATATGTAATATGTAATATATTACATATA,10-76616901-76617007-ATATAATATGTAATATGTAATATATTACAT,10-76617003-76617012-AT;MOTIFS=ATATGTAATATGTAATATATTACATATA,ATA,ATATAATATGTAATATGTAATATATTACAT,AT;STRUC=<VC29085>	HPRC,HGSVC,1KG-ONT	No	1.616	Yes	NA,NA	NA	NA
chr10:76616901	334154	INS	81	0.8214	0.6468	9	NA	NA	NA	NA	NA	NA	NA	NA	NA	No	ID=10-76616736-76616745-ATA,10-76616850-76616934-ATATGTAATATGTAATATATTACATATA,10-76616901-76617007-ATATAATATGTAATATGTAATATATTACAT,10-76617003-76617012-AT;MOTIFS=ATATGTAATATGTAATATATTACATATA,ATA,ATATAATATGTAATATGTAATATATTACAT,AT;STRUC=<VC29085>	HPRC,HGSVC,1KG-ONT	No	1.616	Yes	NA,NA	NA	NA
chr10:76616901	334155	INS	119	0.8791	0.6186	16	NA	NA	NA	NA	NA	NA	NA	NA	NA	No	ID=10-76616736-76616745-ATA,10-76616850-76616934-ATATGTAATATGTAATATATTACATATA,10-76616901-76617007-ATATAATATGTAATATGTAATATATTACAT,10-76617003-76617012-AT;MOTIFS=ATATGTAATATGTAATATATTACATATA,ATA,ATATAATATGTAATATGTAATATATTACAT,AT;STRUC=<VC29085>	HPRC,HGSVC,1KG-ONT	No	1.616	Yes	NA,NA	NA	NA
chr10:76616901	334156	INS	126	0.8229	0.653	3	NA	NA	NA	NA	NA	NA	NA	NA	NA	No	ID=10-76616736-76616745-ATA,10-76616850-76616934-ATATGTAATATGTAATATATTACATATA,10-76616901-76617007-ATATAATATGTAATATGTAATATATTACAT,10-76617003-76617012-AT;MOTIFS=ATATGTAATATGTAATATATTACATATA,ATA,ATATAATATGTAATATGTAATATATTACAT,AT;STRUC=<VC29085>	HPRC,HGSVC,1KG-ONT	No	1.616	Yes	NA,NA	NA	NA
chr10:76616901	334157	INS	62	0.8768	0.4558	44	NA	NA	NA	NA	NA	NA	NA	NA	NA	No	ID=10-76616736-76616745-ATA,10-76616850-76616934-ATATGTAATATGTAATATATTACATATA,10-76616901-76617007-ATATAATATGTAATATGTAATATATTACAT,10-76617003-76617012-AT;MOTIFS=ATATGTAATATGTAATATATTACATATA,ATA,ATATAATATGTAATATGTAATATATTACAT,AT;STRUC=<VC29085>	HPRC,HGSVC,1KG-ONT	No	1.616	Yes	NA,NA	NA	NA
chr10:76616901	334158	INS	57	0.8682	0.4825	4	NA	NA	NA	NA	NA	NA	NA	NA	NA	No	ID=10-76616736-76616745-ATA,10-76616850-76616934-ATATGTAATATGTAATATATTACATATA,10-76616901-76617007-ATATAATATGTAATATGTAATATATTACAT,10-76617003-76617012-AT;MOTIFS=ATATGTAATATGTAATATATTACATATA,ATA,ATATAATATGTAATATGTAATATATTACAT,AT;STRUC=<VC29085>	HPRC,HGSVC,1KG-ONT	No	1.616	No	NA,NA	NA	NA
chr10:76616910	334159	INS	61	0.8405	0.5637	1	NA	NA	NA	NA	NA	NA	NA	NA	NA	No	ID=10-76616736-76616745-ATA,10-76616850-76616934-ATATGTAATATGTAATATATTACATATA,10-76616901-76617007-ATATAATATGTAATATGTAATATATTACAT,10-76617003-76617012-AT;MOTIFS=ATATGTAATATGTAATATATTACATATA,ATA,ATATAATATGTAATATGTAATATATTACAT,AT;STRUC=<VC29085>	HPRC,HGSVC,1KG-ONT	No	1.616	No	NA,NA	NA	NA
chr10:76616933	334160	DEL	71	0.9017	0.3442	72	NA	NA	NA	NA	NA	NA	NA	NA	NA	No	ID=10-76616736-76616745-ATA,10-76616850-76616934-ATATGTAATATGTAATATATTACATATA,10-76616901-76617007-ATATAATATGTAATATGTAATATATTACAT,10-76617003-76617012-AT;MOTIFS=ATATGTAATATGTAATATATTACATATA,ATA,ATATAATATGTAATATGTAATATATTACAT,AT;STRUC=<VC29085>	1KG-ONT	No	0.003	Yes	NA,NA	NA	NA
chr10:76616946	334161	INS	180	0.8412	0.6482	3	NA	NA	NA	NA	NA	NA	NA	NA	NA	No	ID=10-76616736-76616745-ATA,10-76616850-76616934-ATATGTAATATGTAATATATTACATATA,10-76616901-76617007-ATATAATATGTAATATGTAATATATTACAT,10-76617003-76617012-AT;MOTIFS=ATATGTAATATGTAATATATTACATATA,ATA,ATATAATATGTAATATGTAATATATTACAT,AT;STRUC=<VC29085>	HPRC,HGSVC	No	1.616	Yes	NA,NA	NA	NA
chr10:76616961	334162	INS	54	0.8555	0.5638	18	NA	NA	NA	NA	NA	NA	NA	NA	NA	No	ID=10-76616736-76616745-ATA,10-76616850-76616934-ATATGTAATATGTAATATATTACATATA,10-76616901-76617007-ATATAATATGTAATATGTAATATATTACAT,10-76617003-76617012-AT;MOTIFS=ATATGTAATATGTAATATATTACATATA,ATA,ATATAATATGTAATATGTAATATATTACAT,AT;STRUC=<VC29085>	HPRC,HGSVC,1KG-ONT	No	1.616	Yes	NA,NA	NA	NA
chr10:76617080	334163	INS	69	0.9442	0.2064	37	NA	NA	NA	NA	NA	NA	NA	NA	NA	No	NA	HPRC,HGSVC,1KG-ONT	No	2.538	Yes	NA,NA	NA	NA
chr10:76617116	334164	INS	71	0.8058	0.6767	5	NA	NA	NA	NA	NA	NA	NA	NA	NA	No	NA	HPRC,HGSVC	No	2.538	Yes	NA,NA	NA	NA
chr10:76617814	334165	INS	70	0.8971	0.3823	9	NA	NA	NA	NA	NA	NA	NA	NA	NA	No	ID=10-76617473-76617482-TA,10-76617493-76617509-ATAAT,10-76617543-76617552-ATA,10-76617568-76617577-TA,10-76617629-76617638-ATA,10-76617632-76617650-ATAAT,10-76617673-76617683-TA,10-76617730-76617739-ATA,10-76617765-76617773-TA,10-76617777-76617786-ATA,10-76617783-76617914-ATATAATATCTATAATATATTAATAATATATT,10-76617995-76618004-AT,10-76618025-76618034-AT,10-76618046-76618063-TATAA,10-76618057-76618066-ATA,10-76618071-76618091-ATAAT;MOTIFS=ATA,ATAAT,TA,AT,TATAA,ATATAATATCTATAATATATTAATAATATATT;STRUC=<VC29087>	HGSVC,1KG-ONT	No	2.538	No	NA,NA	NA	NA
chr10:76617870	334166	INS	55	0.9266	0.2867	40	NA	NA	NA	NA	NA	NA	NA	NA	NA	No	ID=10-76617473-76617482-TA,10-76617493-76617509-ATAAT,10-76617543-76617552-ATA,10-76617568-76617577-TA,10-76617629-76617638-ATA,10-76617632-76617650-ATAAT,10-76617673-76617683-TA,10-76617730-76617739-ATA,10-76617765-76617773-TA,10-76617777-76617786-ATA,10-76617783-76617914-ATATAATATCTATAATATATTAATAATATATT,10-76617995-76618004-AT,10-76618025-76618034-AT,10-76618046-76618063-TATAA,10-76618057-76618066-ATA,10-76618071-76618091-ATAAT;MOTIFS=ATA,ATAAT,TA,AT,TATAA,ATATAATATCTATAATATATTAATAATATATT;STRUC=<VC29087>	HGSVC,1KG-ONT	No	2.538	Yes	NA,NA	NA	NA
chr10:76617884	334167	INS	61	0.9454	0.2115	38	NA	NA	NA	NA	NA	NA	NA	NA	NA	No	ID=10-76617473-76617482-TA,10-76617493-76617509-ATAAT,10-76617543-76617552-ATA,10-76617568-76617577-TA,10-76617629-76617638-ATA,10-76617632-76617650-ATAAT,10-76617673-76617683-TA,10-76617730-76617739-ATA,10-76617765-76617773-TA,10-76617777-76617786-ATA,10-76617783-76617914-ATATAATATCTATAATATATTAATAATATATT,10-76617995-76618004-AT,10-76618025-76618034-AT,10-76618046-76618063-TATAA,10-76618057-76618066-ATA,10-76618071-76618091-ATAAT;MOTIFS=ATA,ATAAT,TA,AT,TATAA,ATATAATATCTATAATATATTAATAATATATT;STRUC=<VC29087>	HGSVC,1KG-ONT	No	2.538	Yes	NA,NA	NA	NA
chr10:76617900	334168	DEL	55	0.8802	0.4601	45	NA	NA	NA	NA	NA	NA	NA	NA	NA	No	ID=10-76617473-76617482-TA,10-76617493-76617509-ATAAT,10-76617543-76617552-ATA,10-76617568-76617577-TA,10-76617629-76617638-ATA,10-76617632-76617650-ATAAT,10-76617673-76617683-TA,10-76617730-76617739-ATA,10-76617765-76617773-TA,10-76617777-76617786-ATA,10-76617783-76617914-ATATAATATCTATAATATATTAATAATATATT,10-76617995-76618004-AT,10-76618025-76618034-AT,10-76618046-76618063-TATAA,10-76618057-76618066-ATA,10-76618071-76618091-ATAAT;MOTIFS=ATA,ATAAT,TA,AT,TATAA,ATATAATATCTATAATATATTAATAATATATT;STRUC=<VC29087>	HGSVC,1KG-ONT	No	0.003	Yes	NA,NA	NA	NA
chr10:76619070	334169	DEL	2036	0.9478	0.2103	8	NA	NA	NA	NA	NA	NA	NA	NA	NA	No	ID=10-76620877-76620886-TCT;MOTIFS=TCT;STRUC=<TR447038>	HGSVC	Yes	0.702	Yes	NA,NA	NA	NA
chr10:76636371	334170	INS	334	0.8999	0.3796	2	NA	NA	NA	NA	NA	NA	NA	NA	NA	No	NA	NA	Yes	2.538	Yes	NA,NA	NA	NA
chr10:76636371	334171	INS	353	0.852	0.5798	10	NA	NA	NA	NA	NA	NA	NA	NA	NA	No	NA	NA	Yes	2.538	Yes	NA,NA	NA	NA
chr10:76639171	334172	INS	50	0.8417	0.5907	2	NA	NA	NA	NA	NA	NA	NA	NA	NA	No	ID=10-76639072-76639081-AG,10-76639105-76639120-TG,10-76639119-76639140-TA,10-76639143-76639152-TG,10-76639151-76639161-TA,10-76639166-76639177-AT,10-76639216-76639225-AT,10-76639218-76639242-ATATATAC,10-76639242-76639246-GTAT,10-76639244-76639260-ATATATAC,10-76639282-76639297-ATAC,10-76639330-76639338-AT;MOTIFS=ATATATAC,TG,TA,AG,AT,ATAC,GTAT;STRUC=<VC29089>	NA	No	1.616	No	NA,NA	NA	NA
chr10:76639171	334173	INS	67	0.852	0.6872	4	NA	NA	NA	NA	NA	NA	NA	NA	NA	No	ID=10-76639072-76639081-AG,10-76639105-76639120-TG,10-76639119-76639140-TA,10-76639143-76639152-TG,10-76639151-76639161-TA,10-76639166-76639177-AT,10-76639216-76639225-AT,10-76639218-76639242-ATATATAC,10-76639242-76639246-GTAT,10-76639244-76639260-ATATATAC,10-76639282-76639297-ATAC,10-76639330-76639338-AT;MOTIFS=ATATATAC,TG,TA,AG,AT,ATAC,GTAT;STRUC=<VC29089>	HGSVC	No	1.616	Yes	NA,NA	NA	NA
chr10:76639171	334174	INS	76	0.8817	0.4458	130	NA	NA	NA	NA	NA	NA	NA	NA	NA	No	ID=10-76639072-76639081-AG,10-76639105-76639120-TG,10-76639119-76639140-TA,10-76639143-76639152-TG,10-76639151-76639161-TA,10-76639166-76639177-AT,10-76639216-76639225-AT,10-76639218-76639242-ATATATAC,10-76639242-76639246-GTAT,10-76639244-76639260-ATATATAC,10-76639282-76639297-ATAC,10-76639330-76639338-AT;MOTIFS=ATATATAC,TG,TA,AG,AT,ATAC,GTAT;STRUC=<VC29089>	HGSVC	No	1.616	Yes	NA,NA	NA	NA
chr10:76639171	334175	INS	102	0.8759	0.4643	3	NA	NA	NA	NA	NA	NA	NA	NA	NA	No	ID=10-76639072-76639081-AG,10-76639105-76639120-TG,10-76639119-76639140-TA,10-76639143-76639152-TG,10-76639151-76639161-TA,10-76639166-76639177-AT,10-76639216-76639225-AT,10-76639218-76639242-ATATATAC,10-76639242-76639246-GTAT,10-76639244-76639260-ATATATAC,10-76639282-76639297-ATAC,10-76639330-76639338-AT;MOTIFS=ATATATAC,TG,TA,AG,AT,ATAC,GTAT;STRUC=<VC29089>	HPRC,HGSVC,1KG-ONT	No	1.616	No	NA,NA	NA	NA
chr10:76639188	334176	INS	64	0.9204	0.5632	1	NA	NA	NA	NA	NA	NA	NA	NA	NA	No	ID=10-76639072-76639081-AG,10-76639105-76639120-TG,10-76639119-76639140-TA,10-76639143-76639152-TG,10-76639151-76639161-TA,10-76639166-76639177-AT,10-76639216-76639225-AT,10-76639218-76639242-ATATATAC,10-76639242-76639246-GTAT,10-76639244-76639260-ATATATAC,10-76639282-76639297-ATAC,10-76639330-76639338-AT;MOTIFS=ATATATAC,TG,TA,AG,AT,ATAC,GTAT;STRUC=<VC29089>	HGSVC	No	1.616	Yes	NA,NA	NA	NA
chr10:76639188	334177	INS	150	0.85	0.552	104	NA	NA	NA	NA	NA	NA	NA	NA	NA	No	ID=10-76639072-76639081-AG,10-76639105-76639120-TG,10-76639119-76639140-TA,10-76639143-76639152-TG,10-76639151-76639161-TA,10-76639166-76639177-AT,10-76639216-76639225-AT,10-76639218-76639242-ATATATAC,10-76639242-76639246-GTAT,10-76639244-76639260-ATATATAC,10-76639282-76639297-ATAC,10-76639330-76639338-AT;MOTIFS=ATATATAC,TG,TA,AG,AT,ATAC,GTAT;STRUC=<VC29089>	HPRC,HGSVC,1KG-ONT	No	1.616	Yes	NA,NA	NA	NA
chr10:76639188	334178	INS	124	0.9133	0.3176	120	NA	NA	NA	NA	NA	NA	NA	NA	NA	No	ID=10-76639072-76639081-AG,10-76639105-76639120-TG,10-76639119-76639140-TA,10-76639143-76639152-TG,10-76639151-76639161-TA,10-76639166-76639177-AT,10-76639216-76639225-AT,10-76639218-76639242-ATATATAC,10-76639242-76639246-GTAT,10-76639244-76639260-ATATATAC,10-76639282-76639297-ATAC,10-76639330-76639338-AT;MOTIFS=ATATATAC,TG,TA,AG,AT,ATAC,GTAT;STRUC=<VC29089>	HPRC,HGSVC,1KG-ONT	No	1.616	Yes	NA,NA	NA	NA
chr10:76639205	334179	INS	104	0.8462	0.6079	39	NA	NA	NA	NA	NA	NA	NA	NA	NA	No	ID=10-76639072-76639081-AG,10-76639105-76639120-TG,10-76639119-76639140-TA,10-76639143-76639152-TG,10-76639151-76639161-TA,10-76639166-76639177-AT,10-76639216-76639225-AT,10-76639218-76639242-ATATATAC,10-76639242-76639246-GTAT,10-76639244-76639260-ATATATAC,10-76639282-76639297-ATAC,10-76639330-76639338-AT;MOTIFS=ATATATAC,TG,TA,AG,AT,ATAC,GTAT;STRUC=<VC29089>	HPRC,HGSVC,1KG-ONT	No	1.616	Yes	NA,NA	NA	NA
chr10:76639211	334180	INS	180	0.8317	0.6281	4	NA	NA	NA	NA	NA	NA	NA	NA	NA	No	ID=10-76639072-76639081-AG,10-76639105-76639120-TG,10-76639119-76639140-TA,10-76639143-76639152-TG,10-76639151-76639161-TA,10-76639166-76639177-AT,10-76639216-76639225-AT,10-76639218-76639242-ATATATAC,10-76639242-76639246-GTAT,10-76639244-76639260-ATATATAC,10-76639282-76639297-ATAC,10-76639330-76639338-AT;MOTIFS=ATATATAC,TG,TA,AG,AT,ATAC,GTAT;STRUC=<VC29089>	HPRC,HGSVC	No	1.616	No	NA,NA	NA	NA
chr10:76639211	334181	INS	114	0.8484	0.5465	1	NA	NA	NA	NA	NA	NA	NA	NA	NA	No	ID=10-76639072-76639081-AG,10-76639105-76639120-TG,10-76639119-76639140-TA,10-76639143-76639152-TG,10-76639151-76639161-TA,10-76639166-76639177-AT,10-76639216-76639225-AT,10-76639218-76639242-ATATATAC,10-76639242-76639246-GTAT,10-76639244-76639260-ATATATAC,10-76639282-76639297-ATAC,10-76639330-76639338-AT;MOTIFS=ATATATAC,TG,TA,AG,AT,ATAC,GTAT;STRUC=<VC29089>	HPRC,HGSVC,1KG-ONT	No	1.616	No	NA,NA	NA	NA
chr10:76639211	334182	INS	144	0.891	0.4342	3	NA	NA	NA	NA	NA	NA	NA	NA	NA	No	ID=10-76639072-76639081-AG,10-76639105-76639120-TG,10-76639119-76639140-TA,10-76639143-76639152-TG,10-76639151-76639161-TA,10-76639166-76639177-AT,10-76639216-76639225-AT,10-76639218-76639242-ATATATAC,10-76639242-76639246-GTAT,10-76639244-76639260-ATATATAC,10-76639282-76639297-ATAC,10-76639330-76639338-AT;MOTIFS=ATATATAC,TG,TA,AG,AT,ATAC,GTAT;STRUC=<VC29089>	HPRC,HGSVC,1KG-ONT	No	1.616	Yes	NA,NA	NA	NA
chr10:76639217	334184	INS	106	0.8662	0.5101	17	NA	NA	NA	NA	NA	NA	NA	NA	NA	No	ID=10-76639072-76639081-AG,10-76639105-76639120-TG,10-76639119-76639140-TA,10-76639143-76639152-TG,10-76639151-76639161-TA,10-76639166-76639177-AT,10-76639216-76639225-AT,10-76639218-76639242-ATATATAC,10-76639242-76639246-GTAT,10-76639244-76639260-ATATATAC,10-76639282-76639297-ATAC,10-76639330-76639338-AT;MOTIFS=ATATATAC,TG,TA,AG,AT,ATAC,GTAT;STRUC=<VC29089>	HPRC,HGSVC,1KG-ONT	No	1.616	Yes	NA,NA	NA	NA
chr10:76639217	334187	INS	85	0.9381	0.249	1	NA	NA	NA	NA	NA	NA	NA	NA	NA	No	ID=10-76639072-76639081-AG,10-76639105-76639120-TG,10-76639119-76639140-TA,10-76639143-76639152-TG,10-76639151-76639161-TA,10-76639166-76639177-AT,10-76639216-76639225-AT,10-76639218-76639242-ATATATAC,10-76639242-76639246-GTAT,10-76639244-76639260-ATATATAC,10-76639282-76639297-ATAC,10-76639330-76639338-AT;MOTIFS=ATATATAC,TG,TA,AG,AT,ATAC,GTAT;STRUC=<VC29089>	HGSVC	No	1.616	No	NA,NA	NA	NA
chr10:76639217	334186	INS	158	0.819	0.6606	3	NA	NA	NA	NA	NA	NA	NA	NA	NA	No	ID=10-76639072-76639081-AG,10-76639105-76639120-TG,10-76639119-76639140-TA,10-76639143-76639152-TG,10-76639151-76639161-TA,10-76639166-76639177-AT,10-76639216-76639225-AT,10-76639218-76639242-ATATATAC,10-76639242-76639246-GTAT,10-76639244-76639260-ATATATAC,10-76639282-76639297-ATAC,10-76639330-76639338-AT;MOTIFS=ATATATAC,TG,TA,AG,AT,ATAC,GTAT;STRUC=<VC29089>	HPRC,HGSVC,1KG-ONT	No	1.616	Yes	NA,NA	NA	NA
chr10:76639217	334185	INS	132	0.8924	0.3825	9	NA	NA	NA	NA	NA	NA	NA	NA	NA	No	ID=10-76639072-76639081-AG,10-76639105-76639120-TG,10-76639119-76639140-TA,10-76639143-76639152-TG,10-76639151-76639161-TA,10-76639166-76639177-AT,10-76639216-76639225-AT,10-76639218-76639242-ATATATAC,10-76639242-76639246-GTAT,10-76639244-76639260-ATATATAC,10-76639282-76639297-ATAC,10-76639330-76639338-AT;MOTIFS=ATATATAC,TG,TA,AG,AT,ATAC,GTAT;STRUC=<VC29089>	HPRC,HGSVC,1KG-ONT	No	1.616	Yes	NA,NA	NA	NA
chr10:76639217	334183	INS	80	0.8856	0.4288	38	NA	NA	NA	NA	NA	NA	NA	NA	NA	No	ID=10-76639072-76639081-AG,10-76639105-76639120-TG,10-76639119-76639140-TA,10-76639143-76639152-TG,10-76639151-76639161-TA,10-76639166-76639177-AT,10-76639216-76639225-AT,10-76639218-76639242-ATATATAC,10-76639242-76639246-GTAT,10-76639244-76639260-ATATATAC,10-76639282-76639297-ATAC,10-76639330-76639338-AT;MOTIFS=ATATATAC,TG,TA,AG,AT,ATAC,GTAT;STRUC=<VC29089>	HGSVC	No	1.616	Yes	NA,NA	NA	NA
chr10:76639253	334189	INS	112	0.9237	0.5497	5	NA	NA	NA	NA	NA	NA	NA	NA	NA	No	ID=10-76639072-76639081-AG,10-76639105-76639120-TG,10-76639119-76639140-TA,10-76639143-76639152-TG,10-76639151-76639161-TA,10-76639166-76639177-AT,10-76639216-76639225-AT,10-76639218-76639242-ATATATAC,10-76639242-76639246-GTAT,10-76639244-76639260-ATATATAC,10-76639282-76639297-ATAC,10-76639330-76639338-AT;MOTIFS=ATATATAC,TG,TA,AG,AT,ATAC,GTAT;STRUC=<VC29089>	HPRC,HGSVC,1KG-ONT	No	1.616	Yes	NA,NA	NA	NA
chr10:76639261	334190	INS	206	0.8446	0.5716	3	NA	NA	NA	NA	NA	NA	NA	NA	NA	No	ID=10-76639072-76639081-AG,10-76639105-76639120-TG,10-76639119-76639140-TA,10-76639143-76639152-TG,10-76639151-76639161-TA,10-76639166-76639177-AT,10-76639216-76639225-AT,10-76639218-76639242-ATATATAC,10-76639242-76639246-GTAT,10-76639244-76639260-ATATATAC,10-76639282-76639297-ATAC,10-76639330-76639338-AT;MOTIFS=ATATATAC,TG,TA,AG,AT,ATAC,GTAT;STRUC=<VC29089>	HPRC,HGSVC	No	1.616	Yes	NA,NA	NA	NA
chr10:76639261	334191	INS	99	0.8245	0.652	6	NA	NA	NA	NA	NA	NA	NA	NA	NA	No	ID=10-76639072-76639081-AG,10-76639105-76639120-TG,10-76639119-76639140-TA,10-76639143-76639152-TG,10-76639151-76639161-TA,10-76639166-76639177-AT,10-76639216-76639225-AT,10-76639218-76639242-ATATATAC,10-76639242-76639246-GTAT,10-76639244-76639260-ATATATAC,10-76639282-76639297-ATAC,10-76639330-76639338-AT;MOTIFS=ATATATAC,TG,TA,AG,AT,ATAC,GTAT;STRUC=<VC29089>	HPRC,HGSVC,1KG-ONT	No	1.616	Yes	NA,NA	NA	NA
chr10:76639267	334192	INS	242	0.858	0.5539	6	NA	NA	NA	NA	NA	NA	NA	NA	NA	No	ID=10-76639072-76639081-AG,10-76639105-76639120-TG,10-76639119-76639140-TA,10-76639143-76639152-TG,10-76639151-76639161-TA,10-76639166-76639177-AT,10-76639216-76639225-AT,10-76639218-76639242-ATATATAC,10-76639242-76639246-GTAT,10-76639244-76639260-ATATATAC,10-76639282-76639297-ATAC,10-76639330-76639338-AT;MOTIFS=ATATATAC,TG,TA,AG,AT,ATAC,GTAT;STRUC=<VC29089>	NA	No	1.616	Yes	NA,NA	NA	NA
chr10:76639271	334193	INS	136	0.8075	0.6722	8	NA	NA	NA	NA	NA	NA	NA	NA	NA	No	ID=10-76639072-76639081-AG,10-76639105-76639120-TG,10-76639119-76639140-TA,10-76639143-76639152-TG,10-76639151-76639161-TA,10-76639166-76639177-AT,10-76639216-76639225-AT,10-76639218-76639242-ATATATAC,10-76639242-76639246-GTAT,10-76639244-76639260-ATATATAC,10-76639282-76639297-ATAC,10-76639330-76639338-AT;MOTIFS=ATATATAC,TG,TA,AG,AT,ATAC,GTAT;STRUC=<VC29089>	HPRC,HGSVC,1KG-ONT	No	1.616	Yes	NA,NA	NA	NA
chr10:76639294	334194	INS	156	0.9065	0.4352	6	NA	NA	NA	NA	NA	NA	NA	NA	NA	No	ID=10-76639072-76639081-AG,10-76639105-76639120-TG,10-76639119-76639140-TA,10-76639143-76639152-TG,10-76639151-76639161-TA,10-76639166-76639177-AT,10-76639216-76639225-AT,10-76639218-76639242-ATATATAC,10-76639242-76639246-GTAT,10-76639244-76639260-ATATATAC,10-76639282-76639297-ATAC,10-76639330-76639338-AT;MOTIFS=ATATATAC,TG,TA,AG,AT,ATAC,GTAT;STRUC=<VC29089>	HPRC,HGSVC,1KG-ONT	No	1.616	No	NA,NA	NA	NA
chr10:76639294	334195	INS	130	0.8785	0.4234	2	NA	NA	NA	NA	NA	NA	NA	NA	NA	No	ID=10-76639072-76639081-AG,10-76639105-76639120-TG,10-76639119-76639140-TA,10-76639143-76639152-TG,10-76639151-76639161-TA,10-76639166-76639177-AT,10-76639216-76639225-AT,10-76639218-76639242-ATATATAC,10-76639242-76639246-GTAT,10-76639244-76639260-ATATATAC,10-76639282-76639297-ATAC,10-76639330-76639338-AT;MOTIFS=ATATATAC,TG,TA,AG,AT,ATAC,GTAT;STRUC=<VC29089>	HPRC,HGSVC,1KG-ONT	No	1.616	No	NA,NA	NA	NA
chr10:76668418	334196	INS	330	0.9635	0.1491	26	NA	NA	NA	NA	NA	NA	NA	NA	NA	No	NA	HPRC,HGSVC,1KG-ONT	Yes	5.239	Yes	NA,NA	NA	NA
chr10:76686210	334197	INS	327	0.9308	0.2975	4	NA	NA	NA	NA	NA	NA	NA	NA	NA	No	NA	NA	Yes	5.238	Yes	NA,NA	NA	NA
chr10:76692544	334198	INS	330	0.95	0.2113	1	NA	NA	NA	NA	NA	NA	NA	NA	NA	No	NA	NA	Yes	2.44	No	NA,NA	NA	NA
chr10:76703526	334199	INS	51	0.8415	0.6045	1	NA	NA	NA	NA	NA	NA	NA	NA	NA	No	NA	NA	No	1.616	No	NA,NA	NA	NA
chr10:76736921	334200	INS	326	0.9577	0.2091	221	NA	NA	NA	NA	NA	NA	NA	NA	NA	No	NA	HPRC,HGSVC,1KG-ONT	Yes	19.77	Yes	NA,NA	NA	NA
chr10:76757199	334202	INS	312	0.9631	0.1677	5	NA	NA	NA	NA	NA	NA	NA	NA	NA	No	ID=10-76757196-76757205-TA,10-76757210-76757220-TA,10-76757239-76757268-ACATATAT,10-76757245-76757277-ATAC,10-76757277-76757286-AT,10-76757269-76757289-ATATATACAT,10-76757287-76757296-AT,10-76757295-76757305-AC;MOTIFS=ACATATAT,TA,AT,AC,ATATATACAT,ATAC;STRUC=<VC29097>	HPRC,HGSVC,1KG-ONT	Yes	1.616	Yes	NA,NA	NA	NA
chr10:76757199	334201	INS	188	0.8117	0.6742	5	NA	NA	NA	NA	NA	NA	NA	NA	NA	No	ID=10-76757196-76757205-TA,10-76757210-76757220-TA,10-76757239-76757268-ACATATAT,10-76757245-76757277-ATAC,10-76757277-76757286-AT,10-76757269-76757289-ATATATACAT,10-76757287-76757296-AT,10-76757295-76757305-AC;MOTIFS=ACATATAT,TA,AT,AC,ATATATACAT,ATAC;STRUC=<VC29097>	HPRC,HGSVC,1KG-ONT	Yes	1.616	Yes	NA,NA	NA	NA
chr10:76757199	334207	INS	122	0.8501	0.5655	194	NA	NA	NA	NA	NA	NA	NA	NA	NA	No	ID=10-76757196-76757205-TA,10-76757210-76757220-TA,10-76757239-76757268-ACATATAT,10-76757245-76757277-ATAC,10-76757277-76757286-AT,10-76757269-76757289-ATATATACAT,10-76757287-76757296-AT,10-76757295-76757305-AC;MOTIFS=ACATATAT,TA,AT,AC,ATATATACAT,ATAC;STRUC=<VC29097>	HPRC,HGSVC,1KG-ONT	Yes	1.616	Yes	NA,NA	NA	NA
chr10:76757199	334206	INS	144	0.877	0.4484	13	NA	NA	NA	NA	NA	NA	NA	NA	NA	No	ID=10-76757196-76757205-TA,10-76757210-76757220-TA,10-76757239-76757268-ACATATAT,10-76757245-76757277-ATAC,10-76757277-76757286-AT,10-76757269-76757289-ATATATACAT,10-76757287-76757296-AT,10-76757295-76757305-AC;MOTIFS=ACATATAT,TA,AT,AC,ATATATACAT,ATAC;STRUC=<VC29097>	HPRC,HGSVC	Yes	1.616	Yes	NA,NA	NA	NA
chr10:76757199	334204	INS	306	0.9499	0.1941	8	NA	NA	NA	NA	NA	NA	NA	NA	NA	No	ID=10-76757196-76757205-TA,10-76757210-76757220-TA,10-76757239-76757268-ACATATAT,10-76757245-76757277-ATAC,10-76757277-76757286-AT,10-76757269-76757289-ATATATACAT,10-76757287-76757296-AT,10-76757295-76757305-AC;MOTIFS=ACATATAT,TA,AT,AC,ATATATACAT,ATAC;STRUC=<VC29097>	HPRC,HGSVC,1KG-ONT	Yes	1.616	Yes	NA,NA	NA	NA
chr10:76757199	334205	INS	284	0.8011	0.6866	303	NA	NA	NA	NA	NA	NA	NA	NA	NA	No	ID=10-76757196-76757205-TA,10-76757210-76757220-TA,10-76757239-76757268-ACATATAT,10-76757245-76757277-ATAC,10-76757277-76757286-AT,10-76757269-76757289-ATATATACAT,10-76757287-76757296-AT,10-76757295-76757305-AC;MOTIFS=ACATATAT,TA,AT,AC,ATATATACAT,ATAC;STRUC=<VC29097>	HPRC,HGSVC,1KG-ONT	Yes	1.616	Yes	NA,NA	NA	NA
chr10:76757199	334203	INS	240	0.8723	0.5126	36	NA	NA	NA	NA	NA	NA	NA	NA	NA	No	ID=10-76757196-76757205-TA,10-76757210-76757220-TA,10-76757239-76757268-ACATATAT,10-76757245-76757277-ATAC,10-76757277-76757286-AT,10-76757269-76757289-ATATATACAT,10-76757287-76757296-AT,10-76757295-76757305-AC;MOTIFS=ACATATAT,TA,AT,AC,ATATATACAT,ATAC;STRUC=<VC29097>	HPRC,HGSVC,1KG-ONT	Yes	1.616	Yes	NA,NA	NA	NA
chr10:76757206	334208	INS	70	0.874	0.4533	191	NA	NA	NA	NA	NA	NA	NA	NA	NA	No	ID=10-76757196-76757205-TA,10-76757210-76757220-TA,10-76757239-76757268-ACATATAT,10-76757245-76757277-ATAC,10-76757277-76757286-AT,10-76757269-76757289-ATATATACAT,10-76757287-76757296-AT,10-76757295-76757305-AC;MOTIFS=ACATATAT,TA,AT,AC,ATATATACAT,ATAC;STRUC=<VC29097>	HPRC,HGSVC,1KG-ONT	Yes	1.616	Yes	NA,NA	NA	NA
chr10:76757206	334209	INS	114	0.8612	0.5467	1	NA	NA	NA	NA	NA	NA	NA	NA	NA	No	ID=10-76757196-76757205-TA,10-76757210-76757220-TA,10-76757239-76757268-ACATATAT,10-76757245-76757277-ATAC,10-76757277-76757286-AT,10-76757269-76757289-ATATATACAT,10-76757287-76757296-AT,10-76757295-76757305-AC;MOTIFS=ACATATAT,TA,AT,AC,ATATATACAT,ATAC;STRUC=<VC29097>	HPRC,HGSVC,1KG-ONT	Yes	1.616	No	NA,NA	NA	NA
chr10:76757206	334210	INS	94	0.8152	0.6527	308	NA	NA	NA	NA	NA	NA	NA	NA	NA	No	ID=10-76757196-76757205-TA,10-76757210-76757220-TA,10-76757239-76757268-ACATATAT,10-76757245-76757277-ATAC,10-76757277-76757286-AT,10-76757269-76757289-ATATATACAT,10-76757287-76757296-AT,10-76757295-76757305-AC;MOTIFS=ACATATAT,TA,AT,AC,ATATATACAT,ATAC;STRUC=<VC29097>	HPRC,HGSVC,1KG-ONT	Yes	1.616	Yes	NA,NA	NA	NA
chr10:76757206	334211	INS	50	0.8441	0.5818	14	NA	NA	NA	NA	NA	NA	NA	NA	NA	No	ID=10-76757196-76757205-TA,10-76757210-76757220-TA,10-76757239-76757268-ACATATAT,10-76757245-76757277-ATAC,10-76757277-76757286-AT,10-76757269-76757289-ATATATACAT,10-76757287-76757296-AT,10-76757295-76757305-AC;MOTIFS=ACATATAT,TA,AT,AC,ATATATACAT,ATAC;STRUC=<VC29097>	HPRC,HGSVC	Yes	1.616	Yes	NA,NA	NA	NA
chr10:76757212	334220	INS	158	0.8392	0.6104	6	NA	NA	NA	NA	NA	NA	NA	NA	NA	No	ID=10-76757196-76757205-TA,10-76757210-76757220-TA,10-76757239-76757268-ACATATAT,10-76757245-76757277-ATAC,10-76757277-76757286-AT,10-76757269-76757289-ATATATACAT,10-76757287-76757296-AT,10-76757295-76757305-AC;MOTIFS=ACATATAT,TA,AT,AC,ATATATACAT,ATAC;STRUC=<VC29097>	HPRC,HGSVC	Yes	1.616	Yes	NA,NA	NA	NA
chr10:76757212	334219	INS	328	0.925	0.2737	72	NA	NA	NA	NA	NA	NA	NA	NA	NA	No	ID=10-76757196-76757205-TA,10-76757210-76757220-TA,10-76757239-76757268-ACATATAT,10-76757245-76757277-ATAC,10-76757277-76757286-AT,10-76757269-76757289-ATATATACAT,10-76757287-76757296-AT,10-76757295-76757305-AC;MOTIFS=ACATATAT,TA,AT,AC,ATATATACAT,ATAC;STRUC=<VC29097>	HPRC,HGSVC,1KG-ONT	Yes	1.616	Yes	NA,NA	NA	NA
chr10:76757212	334218	INS	210	0.8412	0.5968	6	NA	NA	NA	NA	NA	NA	NA	NA	NA	No	ID=10-76757196-76757205-TA,10-76757210-76757220-TA,10-76757239-76757268-ACATATAT,10-76757245-76757277-ATAC,10-76757277-76757286-AT,10-76757269-76757289-ATATATACAT,10-76757287-76757296-AT,10-76757295-76757305-AC;MOTIFS=ACATATAT,TA,AT,AC,ATATATACAT,ATAC;STRUC=<VC29097>	HPRC,HGSVC,1KG-ONT	Yes	1.616	No	NA,NA	NA	NA
chr10:76757212	334217	INS	378	0.8799	0.4462	8	NA	NA	NA	NA	NA	NA	NA	NA	NA	No	ID=10-76757196-76757205-TA,10-76757210-76757220-TA,10-76757239-76757268-ACATATAT,10-76757245-76757277-ATAC,10-76757277-76757286-AT,10-76757269-76757289-ATATATACAT,10-76757287-76757296-AT,10-76757295-76757305-AC;MOTIFS=ACATATAT,TA,AT,AC,ATATATACAT,ATAC;STRUC=<VC29097>	HPRC,HGSVC	Yes	1.616	Yes	NA,NA	NA	NA
chr10:76757212	334215	INS	178	0.8476	0.6113	11	NA	NA	NA	NA	NA	NA	NA	NA	NA	No	ID=10-76757196-76757205-TA,10-76757210-76757220-TA,10-76757239-76757268-ACATATAT,10-76757245-76757277-ATAC,10-76757277-76757286-AT,10-76757269-76757289-ATATATACAT,10-76757287-76757296-AT,10-76757295-76757305-AC;MOTIFS=ACATATAT,TA,AT,AC,ATATATACAT,ATAC;STRUC=<VC29097>	HPRC,HGSVC,1KG-ONT	Yes	1.616	Yes	NA,NA	NA	NA
chr10:76757212	334214	INS	134	0.8716	0.4682	10	NA	NA	NA	NA	NA	NA	NA	NA	NA	No	ID=10-76757196-76757205-TA,10-76757210-76757220-TA,10-76757239-76757268-ACATATAT,10-76757245-76757277-ATAC,10-76757277-76757286-AT,10-76757269-76757289-ATATATACAT,10-76757287-76757296-AT,10-76757295-76757305-AC;MOTIFS=ACATATAT,TA,AT,AC,ATATATACAT,ATAC;STRUC=<VC29097>	HPRC,HGSVC	Yes	1.616	Yes	NA,NA	NA	NA
chr10:76757212	334213	INS	334	0.8405	0.603	18	NA	NA	NA	NA	NA	NA	NA	NA	NA	No	ID=10-76757196-76757205-TA,10-76757210-76757220-TA,10-76757239-76757268-ACATATAT,10-76757245-76757277-ATAC,10-76757277-76757286-AT,10-76757269-76757289-ATATATACAT,10-76757287-76757296-AT,10-76757295-76757305-AC;MOTIFS=ACATATAT,TA,AT,AC,ATATATACAT,ATAC;STRUC=<VC29097>	HPRC,HGSVC,1KG-ONT	Yes	1.616	Yes	NA,NA	NA	NA
chr10:76757212	334212	INS	352	0.8141	0.669	23	NA	NA	NA	NA	NA	NA	NA	NA	NA	No	ID=10-76757196-76757205-TA,10-76757210-76757220-TA,10-76757239-76757268-ACATATAT,10-76757245-76757277-ATAC,10-76757277-76757286-AT,10-76757269-76757289-ATATATACAT,10-76757287-76757296-AT,10-76757295-76757305-AC;MOTIFS=ACATATAT,TA,AT,AC,ATATATACAT,ATAC;STRUC=<VC29097>	HPRC,HGSVC	Yes	1.616	Yes	NA,NA	NA	NA
chr10:76757212	334216	INS	254	0.8739	0.5451	108	NA	NA	NA	NA	NA	NA	NA	NA	NA	No	ID=10-76757196-76757205-TA,10-76757210-76757220-TA,10-76757239-76757268-ACATATAT,10-76757245-76757277-ATAC,10-76757277-76757286-AT,10-76757269-76757289-ATATATACAT,10-76757287-76757296-AT,10-76757295-76757305-AC;MOTIFS=ACATATAT,TA,AT,AC,ATATATACAT,ATAC;STRUC=<VC29097>	HPRC,HGSVC,1KG-ONT	Yes	1.616	Yes	NA,NA	NA	NA
chr10:76757221	334224	INS	156	0.8043	0.6941	53	NA	NA	NA	NA	NA	NA	NA	NA	NA	No	ID=10-76757196-76757205-TA,10-76757210-76757220-TA,10-76757239-76757268-ACATATAT,10-76757245-76757277-ATAC,10-76757277-76757286-AT,10-76757269-76757289-ATATATACAT,10-76757287-76757296-AT,10-76757295-76757305-AC;MOTIFS=ACATATAT,TA,AT,AC,ATATATACAT,ATAC;STRUC=<VC29097>	HPRC,HGSVC	Yes	1.616	Yes	NA,NA	NA	NA
chr10:76757221	334226	INS	182	0.9213	0.3051	5	NA	NA	NA	NA	NA	NA	NA	NA	NA	No	ID=10-76757196-76757205-TA,10-76757210-76757220-TA,10-76757239-76757268-ACATATAT,10-76757245-76757277-ATAC,10-76757277-76757286-AT,10-76757269-76757289-ATATATACAT,10-76757287-76757296-AT,10-76757295-76757305-AC;MOTIFS=ACATATAT,TA,AT,AC,ATATATACAT,ATAC;STRUC=<VC29097>	HPRC,HGSVC,1KG-ONT	Yes	1.616	Yes	NA,NA	NA	NA
chr10:76757221	334225	INS	132	0.817	0.6438	4	NA	NA	NA	NA	NA	NA	NA	NA	NA	No	ID=10-76757196-76757205-TA,10-76757210-76757220-TA,10-76757239-76757268-ACATATAT,10-76757245-76757277-ATAC,10-76757277-76757286-AT,10-76757269-76757289-ATATATACAT,10-76757287-76757296-AT,10-76757295-76757305-AC;MOTIFS=ACATATAT,TA,AT,AC,ATATATACAT,ATAC;STRUC=<VC29097>	HPRC,HGSVC,1KG-ONT	Yes	1.616	Yes	NA,NA	NA	NA
chr10:76757221	334223	INS	127	0.8663	0.4861	4	NA	NA	NA	NA	NA	NA	NA	NA	NA	No	ID=10-76757196-76757205-TA,10-76757210-76757220-TA,10-76757239-76757268-ACATATAT,10-76757245-76757277-ATAC,10-76757277-76757286-AT,10-76757269-76757289-ATATATACAT,10-76757287-76757296-AT,10-76757295-76757305-AC;MOTIFS=ACATATAT,TA,AT,AC,ATATATACAT,ATAC;STRUC=<VC29097>	HPRC,HGSVC,1KG-ONT	Yes	1.616	No	NA,NA	NA	NA
chr10:76757221	334222	INS	93	0.8614	0.5016	209	NA	NA	NA	NA	NA	NA	NA	NA	NA	No	ID=10-76757196-76757205-TA,10-76757210-76757220-TA,10-76757239-76757268-ACATATAT,10-76757245-76757277-ATAC,10-76757277-76757286-AT,10-76757269-76757289-ATATATACAT,10-76757287-76757296-AT,10-76757295-76757305-AC;MOTIFS=ACATATAT,TA,AT,AC,ATATATACAT,ATAC;STRUC=<VC29097>	HPRC,HGSVC,1KG-ONT	Yes	1.616	Yes	NA,NA	NA	NA
chr10:76757221	334221	INS	100	0.8766	0.5238	8	NA	NA	NA	NA	NA	NA	NA	NA	NA	No	ID=10-76757196-76757205-TA,10-76757210-76757220-TA,10-76757239-76757268-ACATATAT,10-76757245-76757277-ATAC,10-76757277-76757286-AT,10-76757269-76757289-ATATATACAT,10-76757287-76757296-AT,10-76757295-76757305-AC;MOTIFS=ACATATAT,TA,AT,AC,ATATATACAT,ATAC;STRUC=<VC29097>	HPRC,HGSVC,1KG-ONT	Yes	1.616	Yes	NA,NA	NA	NA
chr10:76757228	334227	INS	268	0.9375	0.4566	19	NA	NA	NA	NA	NA	NA	NA	NA	NA	No	ID=10-76757196-76757205-TA,10-76757210-76757220-TA,10-76757239-76757268-ACATATAT,10-76757245-76757277-ATAC,10-76757277-76757286-AT,10-76757269-76757289-ATATATACAT,10-76757287-76757296-AT,10-76757295-76757305-AC;MOTIFS=ACATATAT,TA,AT,AC,ATATATACAT,ATAC;STRUC=<VC29097>	HPRC,HGSVC,1KG-ONT	Yes	1.616	Yes	NA,NA	NA	NA
chr10:76757229	334228	INS	64	0.9724	0.1187	113	NA	NA	NA	NA	NA	NA	NA	NA	NA	No	ID=10-76757196-76757205-TA,10-76757210-76757220-TA,10-76757239-76757268-ACATATAT,10-76757245-76757277-ATAC,10-76757277-76757286-AT,10-76757269-76757289-ATATATACAT,10-76757287-76757296-AT,10-76757295-76757305-AC;MOTIFS=ACATATAT,TA,AT,AC,ATATATACAT,ATAC;STRUC=<VC29097>	HPRC,HGSVC	Yes	1.616	Yes	NA,NA	NA	NA
chr10:76757229	334229	INS	168	0.8346	0.6452	1	NA	NA	NA	NA	NA	NA	NA	NA	NA	No	ID=10-76757196-76757205-TA,10-76757210-76757220-TA,10-76757239-76757268-ACATATAT,10-76757245-76757277-ATAC,10-76757277-76757286-AT,10-76757269-76757289-ATATATACAT,10-76757287-76757296-AT,10-76757295-76757305-AC;MOTIFS=ACATATAT,TA,AT,AC,ATATATACAT,ATAC;STRUC=<VC29097>	HPRC,HGSVC,1KG-ONT	Yes	1.616	No	NA,NA	NA	NA
chr10:76757229	334230	INS	76	0.8285	0.6514	4	NA	NA	NA	NA	NA	NA	NA	NA	NA	No	ID=10-76757196-76757205-TA,10-76757210-76757220-TA,10-76757239-76757268-ACATATAT,10-76757245-76757277-ATAC,10-76757277-76757286-AT,10-76757269-76757289-ATATATACAT,10-76757287-76757296-AT,10-76757295-76757305-AC;MOTIFS=ACATATAT,TA,AT,AC,ATATATACAT,ATAC;STRUC=<VC29097>	HPRC,HGSVC,1KG-ONT	Yes	1.616	Yes	NA,NA	NA	NA
chr10:76757229	334231	INS	86	0.8351	0.6348	1	NA	NA	NA	NA	NA	NA	NA	NA	NA	No	ID=10-76757196-76757205-TA,10-76757210-76757220-TA,10-76757239-76757268-ACATATAT,10-76757245-76757277-ATAC,10-76757277-76757286-AT,10-76757269-76757289-ATATATACAT,10-76757287-76757296-AT,10-76757295-76757305-AC;MOTIFS=ACATATAT,TA,AT,AC,ATATATACAT,ATAC;STRUC=<VC29097>	HPRC,HGSVC,1KG-ONT	Yes	1.616	No	NA,NA	NA	NA
chr10:76804735	334233	DEL	60	0.9053	0.3528	10	NA	NA	NA	NA	NA	NA	NA	NA	NA	No	ID=10-76804703-76804721-GT,10-76804722-76804731-TG,10-76804730-76804747-TA,10-76804776-76804785-TA,10-76804804-76804814-TA,10-76804818-76804829-TA,10-76804828-76804837-TG,10-76804836-76804849-TA,10-76804850-76804864-TA;MOTIFS=TA,TG,GT;STRUC=<VC29101>	HGSVC,1KG-ONT	Yes	0.614	Yes	NA,NA	NA	NA
chr10:76804738	334234	INS	62	0.8685	0.4771	1	NA	NA	NA	NA	NA	NA	NA	NA	NA	No	ID=10-76804703-76804721-GT,10-76804722-76804731-TG,10-76804730-76804747-TA,10-76804776-76804785-TA,10-76804804-76804814-TA,10-76804818-76804829-TA,10-76804828-76804837-TG,10-76804836-76804849-TA,10-76804850-76804864-TA;MOTIFS=TA,TG,GT;STRUC=<VC29101>	NA	Yes	1.616	No	NA,NA	NA	NA
chr10:76819157	334235	DEL	192	0.8582	0.5081	3	NA	NA	NA	NA	NA	NA	NA	NA	NA	No	ID=10-76819376-76819604-GGGGCAAGTACCCCTCAACCCCTTCTCCTTCACCCTCAGCGGCAAGTCCCGCTTTCCTGGGGCA;MOTIFS=GGGGCAAGTACCCCTCAACCCCTTCTCCTTCACCCTCAGCGGCAAGTCCCGCTTTCCTGGGGCA;STRUC=(GGGGCAAGTACCCCTCAACCCCTTCTCCTTCACCCTCAGCGGCAAGTCCCGCTTTCCTGGGGCA)n	NA	No	0.554	No	NA,NA	NA	NA
chr10:76819184	334236	INS	192	0.8764	0.4497	1	NA	NA	NA	NA	NA	NA	NA	NA	NA	No	NA	NA	No	0.052	No	NA,NA	NA	NA
chr10:76819184	334237	DEL	128	0.8742	0.4744	638	NA	NA	NA	NA	NA	NA	NA	NA	NA	No	ID=10-76819376-76819604-GGGGCAAGTACCCCTCAACCCCTTCTCCTTCACCCTCAGCGGCAAGTCCCGCTTTCCTGGGGCA;MOTIFS=GGGGCAAGTACCCCTCAACCCCTTCTCCTTCACCCTCAGCGGCAAGTCCCGCTTTCCTGGGGCA;STRUC=(GGGGCAAGTACCCCTCAACCCCTTCTCCTTCACCCTCAGCGGCAAGTCCCGCTTTCCTGGGGCA)n	HPRC,HGSVC,1KG-ONT	No	0.554	Yes	NA,NA	NA	NA
chr10:76819376	334238	INS	64	0.8238	0.6504	2	NA	NA	NA	NA	NA	NA	NA	NA	NA	No	ID=10-76819376-76819604-GGGGCAAGTACCCCTCAACCCCTTCTCCTTCACCCTCAGCGGCAAGTCCCGCTTTCCTGGGGCA;MOTIFS=GGGGCAAGTACCCCTCAACCCCTTCTCCTTCACCCTCAGCGGCAAGTCCCGCTTTCCTGGGGCA;STRUC=(GGGGCAAGTACCCCTCAACCCCTTCTCCTTCACCCTCAGCGGCAAGTCCCGCTTTCCTGGGGCA)n	HGSVC	No	0.052	Yes	NA,NA	NA	NA
chr10:76819376	334239	DEL	64	0.898	0.3595	109	NA	NA	NA	NA	NA	NA	NA	NA	NA	No	ID=10-76819376-76819604-GGGGCAAGTACCCCTCAACCCCTTCTCCTTCACCCTCAGCGGCAAGTCCCGCTTTCCTGGGGCA;MOTIFS=GGGGCAAGTACCCCTCAACCCCTTCTCCTTCACCCTCAGCGGCAAGTCCCGCTTTCCTGGGGCA;STRUC=(GGGGCAAGTACCCCTCAACCCCTTCTCCTTCACCCTCAGCGGCAAGTCCCGCTTTCCTGGGGCA)n	HGSVC,1KG-ONT	No	0.481	Yes	NA,NA	NA	NA
chr10:76819418	334240	DEL	60	0.8259	0.654	1	NA	NA	NA	NA	NA	NA	NA	NA	NA	No	ID=10-76819376-76819604-GGGGCAAGTACCCCTCAACCCCTTCTCCTTCACCCTCAGCGGCAAGTCCCGCTTTCCTGGGGCA;MOTIFS=GGGGCAAGTACCCCTCAACCCCTTCTCCTTCACCCTCAGCGGCAAGTCCCGCTTTCCTGGGGCA;STRUC=(GGGGCAAGTACCCCTCAACCCCTTCTCCTTCACCCTCAGCGGCAAGTCCCGCTTTCCTGGGGCA)n	HGSVC,1KG-ONT	No	0.608	No	NA,NA	NA	NA
chr10:76829102	334241	DEL	152	0.8521	0.5534	3	NA	NA	NA	NA	NA	NA	NA	NA	NA	No	ID=10-76829234-76829262-T;MOTIFS=T;STRUC=<TR447319>	HPRC	Yes	2.242	Yes	NA,NA	NA	NA
chr10:76833055	334242	DEL	56	0.8455	0.5517	12	NA	NA	NA	NA	NA	NA	NA	NA	NA	No	NA	1KG-ONT	No	2.45	Yes	NA,NA	NA	NA
chr10:76909060	334243	INS	116	0.8725	0.4963	2	KCNMA1(1.0,0.331)	KCNMA1(1.0,0.331)	NA	NA	NA	NA	NA	NA	NA	No	NA	NA	Yes	4.915	Yes	NA,NA	NA	NA
chr10:76941018	334244	INS	59	0.8384	0.6008	1	KCNMA1(1.0,0.331)	KCNMA1(1.0,0.331)	NA	NA	NA	NA	NA	NA	NA	No	ID=10-76940942-76940951-AG,10-76940960-76940982-GAAA,10-76940998-76941021-AAGG,10-76941018-76941054-AAGA,10-76941053-76941070-AGAA,10-76941069-76941086-AAAG,10-76941085-76941101-AGAA,10-76941100-76941121-AGGG,10-76941116-76941156-AGGGA,10-76941162-76941184-GGAA,10-76941181-76941198-AGGG,10-76941205-76941223-AAAGA;MOTIFS=AGGGA,AAGG,GGAA,AAAGA,AAAG,AG,AGGG,AGAA,GAAA,AAGA;STRUC=<VC29111>	NA	No	0.692	No	NA,NA	NA	NA
chr10:76969300	334245	INS	52	0.8412	0.6105	14	KCNMA1(1.0,0.331)	KCNMA1(1.0,0.331)	NA	NA	NA	NA	NA	NA	NA	No	ID=10-76969154-76969165-AAG,10-76969244-76969253-AG,10-76969260-76969276-AGGG;MOTIFS=AGGG,AAG,AG;STRUC=<VC29113>,ID=10-76969284-76969336-GGAA;MOTIFS=GGAA;STRUC=<TR447509>	HPRC	Yes	8.029	Yes	NA,NA	NA	NA
chr10:77028961	334246	INS	319	0.8793	0.529	1	KCNMA1(1.0,0.331)	KCNMA1(1.0,0.331)	NA	NA	NA	NA	NA	NA	NA	No	NA	NA	Yes	4.265	No	NA,NA	NA	NA
chr10:77041144	334247	DEL	319	0.9845	0.0401	1070	KCNMA1(1.0,0.331)	KCNMA1(1.0,0.331)	NA	NA	NA	NA	NA	NA	NA	No	ID=10-77041151-77041182-T;MOTIFS=T;STRUC=(T)n	HPRC,HGSVC,1KG-ONT	Yes	2.843	Yes	NA,NA	NA	NA
chr10:77122484	334248	INS	84	0.8079	0.6844	1	KCNMA1(1.0,0.331)	KCNMA1(1.0,0.331)	NA	NA	NA	NA	NA	NA	NA	No	NA	NA	No	1.616	No	NA,NA	NA	NA
chr10:77170466	334249	DEL	93	0.9634	0.2471	8	KCNMA1(1.0,0.331)	KCNMA1(1.0,0.331)	NA	NA	NA	NA	NA	NA	NA	No	ID=10-77170466-77170585-GAGGTGAGGCTCCATCCCTGGGAGAAGGTCA;MOTIFS=GAGGTGAGGCTCCATCCCTGGGAGAAGGTCA;STRUC=<TR447791>	HPRC	Yes	2.28	Yes	NA,NA	NA	NA
chr10:77247498	334250	INS	6089	0.8031	0.6703	3	KCNMA1(1.0,0.331)	KCNMA1(1.0,0.331)	NA	NA	NA	NA	NA	NA	NA	No	NA	NA	Yes	12.67	No	NA,NA	NA	NA
chr10:77265122	334251	INS	84	0.8701	0.4763	3	KCNMA1(1.0,0.331)	KCNMA1(1.0,0.331)	NA	NA	NA	NA	NA	NA	NA	No	NA	HGSVC,1KG-ONT	Yes	0.692	No	NA,NA	NA	NA
chr10:77314794	334252	INS	304	0.8558	0.5406	1	KCNMA1(1.0,0.331)	KCNMA1(1.0,0.331)	NA	NA	NA	NA	NA	NA	NA	No	NA	NA	No	3.242	No	NA,NA	NA	NA
chr10:77376558	334253	DEL	83	0.8764	0.4439	486	KCNMA1(1.0,0.331)	KCNMA1(1.0,0.331)	NA	NA	NA	NA	NA	NA	NA	No	ID=10-77376556-77376565-T,10-77376619-77376632-T,10-77376640-77376652-A;MOTIFS=A,T;STRUC=<VC29148>	HPRC,HGSVC,1KG-ONT	No	5.305	Yes	NA,NA	NA	NA
chr10:77382994	334254	INS	60	0.8715	0.4739	1	KCNMA1(1.0,0.331)	KCNMA1(1.0,0.331)	NA	NA	NA	NA	NA	NA	NA	No	ID=10-77382865-77382886-A,10-77382885-77382904-AT,10-77382903-77382920-AC,10-77382923-77382932-AT,10-77382949-77382958-AT,10-77382959-77382995-GT,10-77382994-77383029-TA;MOTIFS=A,TA,AT,AC,GT;STRUC=<VC29149>	NA	No	0.692	No	NA,NA	NA	NA
chr10:77382994	334255	INS	54	0.8613	0.5222	4	KCNMA1(1.0,0.331)	KCNMA1(1.0,0.331)	NA	NA	NA	NA	NA	NA	NA	No	ID=10-77382865-77382886-A,10-77382885-77382904-AT,10-77382903-77382920-AC,10-77382923-77382932-AT,10-77382949-77382958-AT,10-77382959-77382995-GT,10-77382994-77383029-TA;MOTIFS=A,TA,AT,AC,GT;STRUC=<VC29149>	NA	No	0.692	Yes	NA,NA	NA	NA
chr10:77457915	334256	INS	324	0.9623	0.1445	29	KCNMA1(1.0,0.331)	KCNMA1(1.0,0.331)	NA	NA	NA	NA	NA	NA	NA	No	NA	1KG-ONT	Yes	2.254	Yes	NA,NA	NA	NA
chr10:77472211	334257	DEL	157	0.8487	0.5719	2	KCNMA1(1.0,0.331)	KCNMA1(1.0,0.331)	NA	NA	NA	NA	NA	NA	NA	No	ID=10-77472198-77472213-CA;MOTIFS=CA;STRUC=<TR448240>,ID=10-77472214-77472224-AC;MOTIFS=AC;STRUC=<TR448241>,ID=10-77472288-77472298-CA;MOTIFS=CA;STRUC=<TR448242>,ID=10-77472299-77472311-CA;MOTIFS=CA;STRUC=<TR448243>,ID=10-77472357-77472367-CA;MOTIFS=CA;STRUC=<TR448244>	NA	No	3.014	Yes	NA,NA	NA	NA
chr10:77478235	334258	INS	330	0.9361	0.263	1	KCNMA1(1.0,0.331)	KCNMA1(1.0,0.331)	NA	NA	NA	NA	NA	NA	enhancer	No	NA	NA	Yes	9.516	No	NA,NA	NA	NA
chr10:77520049	334260	INS	57	0.8172	0.6555	8	KCNMA1(1.0,0.331)	KCNMA1(1.0,0.331)	NA	NA	NA	NA	NA	NA	NA	No	ID=10-77520024-77520081-TGCAGTGTGAGGGTG;MOTIFS=TGCAGTGTGAGGGTG;STRUC=(TGCAGTGTGAGGGTG)n	NA	No	1.684	Yes	NA,NA	NA	NA
chr10:77520049	334259	INS	186	0.8229	0.6717	78	KCNMA1(1.0,0.331)	KCNMA1(1.0,0.331)	NA	NA	NA	NA	NA	NA	NA	No	ID=10-77520024-77520081-TGCAGTGTGAGGGTG;MOTIFS=TGCAGTGTGAGGGTG;STRUC=(TGCAGTGTGAGGGTG)n	HGSVC	No	1.684	Yes	NA,NA	NA	NA
chr10:77520050	334261	INS	313	0.853	0.5791	19	KCNMA1(1.0,0.331)	KCNMA1(1.0,0.331)	NA	NA	NA	NA	NA	NA	NA	No	ID=10-77520024-77520081-TGCAGTGTGAGGGTG;MOTIFS=TGCAGTGTGAGGGTG;STRUC=(TGCAGTGTGAGGGTG)n	HPRC,HGSVC,1KG-ONT	No	0.105	Yes	NA,NA	NA	NA
chr10:77520160	334262	INS	210	0.8106	0.6786	13	KCNMA1(1.0,0.331)	KCNMA1(1.0,0.331)	NA	NA	NA	NA	NA	NA	NA	No	ID=10-77520024-77520081-TGCAGTGTGAGGGTG;MOTIFS=TGCAGTGTGAGGGTG;STRUC=(TGCAGTGTGAGGGTG)n	HGSVC	No	0.0	Yes	NA,NA	NA	NA
chr10:77520175	334263	INS	282	0.8249	0.6481	2	KCNMA1(1.0,0.331)	KCNMA1(1.0,0.331)	NA	NA	NA	NA	NA	NA	NA	No	ID=10-77520024-77520081-TGCAGTGTGAGGGTG;MOTIFS=TGCAGTGTGAGGGTG;STRUC=(TGCAGTGTGAGGGTG)n	HPRC,HGSVC,1KG-ONT	No	0.011	No	NA,NA	NA	NA
chr10:77520178	334264	INS	349	0.8187	0.6897	23	KCNMA1(1.0,0.331)	KCNMA1(1.0,0.331)	NA	NA	NA	NA	NA	NA	NA	No	ID=10-77520024-77520081-TGCAGTGTGAGGGTG;MOTIFS=TGCAGTGTGAGGGTG;STRUC=(TGCAGTGTGAGGGTG)n	HPRC,HGSVC,1KG-ONT	No	0.011	Yes	NA,NA	NA	NA
chr10:77520178	334265	INS	339	0.9847	0.0382	1027	KCNMA1(1.0,0.331)	KCNMA1(1.0,0.331)	NA	NA	NA	NA	NA	NA	NA	No	ID=10-77520024-77520081-TGCAGTGTGAGGGTG;MOTIFS=TGCAGTGTGAGGGTG;STRUC=(TGCAGTGTGAGGGTG)n	HPRC,HGSVC,1KG-ONT	No	0.011	Yes	NA,NA	NA	NA
chr10:77520178	334266	INS	303	0.8957	0.3573	232	KCNMA1(1.0,0.331)	KCNMA1(1.0,0.331)	NA	NA	NA	NA	NA	NA	NA	No	ID=10-77520024-77520081-TGCAGTGTGAGGGTG;MOTIFS=TGCAGTGTGAGGGTG;STRUC=(TGCAGTGTGAGGGTG)n	HPRC,HGSVC,1KG-ONT	No	0.011	Yes	NA,NA	NA	NA
chr10:77520178	334267	INS	124	0.8899	0.4342	85	KCNMA1(1.0,0.331)	KCNMA1(1.0,0.331)	NA	NA	NA	NA	NA	NA	NA	No	ID=10-77520024-77520081-TGCAGTGTGAGGGTG;MOTIFS=TGCAGTGTGAGGGTG;STRUC=(TGCAGTGTGAGGGTG)n	HGSVC	No	0.011	Yes	NA,NA	NA	NA
chr10:77520193	334268	INS	350	0.8537	0.548	4	KCNMA1(1.0,0.331)	KCNMA1(1.0,0.331)	NA	NA	NA	NA	NA	NA	NA	No	ID=10-77520024-77520081-TGCAGTGTGAGGGTG;MOTIFS=TGCAGTGTGAGGGTG;STRUC=(TGCAGTGTGAGGGTG)n	HPRC,HGSVC,1KG-ONT	No	0.011	Yes	NA,NA	NA	NA
chr10:77550457	334269	INS	316	0.9453	0.2441	4	KCNMA1(1.0,0.331)	KCNMA1(1.0,0.331)	NA	NA	NA	NA	NA	NA	NA	No	NA	NA	Yes	7.394	Yes	NA,NA	NA	NA
chr10:77573622	334270	DEL	50	0.8328	0.5932	22	KCNMA1(1.0,0.331)	KCNMA1(1.0,0.331)	NA	NA	NA	NA	NA	NA	NA	No	ID=10-77573608-77573646-AATGG,10-77573642-77573728-GAATA;MOTIFS=GAATA,AATGG;STRUC=<VC29177>	NA	Yes	2.742	Yes	NA,NA	NA	NA
chr10:77579813	334271	DEL	72	0.9818	0.1969	1	KCNMA1(1.0,0.331)	KCNMA1(1.0,0.331)	NA	NA	NA	NA	NA	NA	NA	No	NA	HPRC	No	4.548	No	NA,NA	NA	NA
chr10:77585636	334272	DEL	235	0.8471	0.5619	1	KCNMA1(1.0,0.331)	KCNMA1(1.0,0.331)	NA	NA	NA	NA	NA	NA	NA	No	NA	NA	Yes	5.922	No	NA,NA	NA	NA
chr10:77639747	334273	INS	319	0.9347	0.2594	4	NA	NA	NA	NA	NA	NA	NA	NA	NA	No	NA	NA	Yes	7.172	Yes	NA,NA	NA	NA
chr10:77670273	334274	INS	52	0.8212	0.6514	4	NA	NA	NA	NA	NA	NA	NA	NA	NA	No	ID=10-77670185-77670195-GA,10-77670300-77670312-GGAG,10-77670303-77670355-GGGAGGGAGAGAATGAGAGAGGAAGG,10-77670355-77670368-GGGA;MOTIFS=GGGA,GGAG,GGGAGGGAGAGAATGAGAGAGGAAGG,GA;STRUC=<VC29185>	NA	Yes	2.538	Yes	NA,NA	NA	NA
chr10:77670303	334275	INS	78	0.8563	0.5235	67	NA	NA	NA	NA	NA	NA	NA	NA	NA	No	ID=10-77670185-77670195-GA,10-77670300-77670312-GGAG,10-77670303-77670355-GGGAGGGAGAGAATGAGAGAGGAAGG,10-77670355-77670368-GGGA;MOTIFS=GGGA,GGAG,GGGAGGGAGAGAATGAGAGAGGAAGG,GA;STRUC=<VC29185>	1KG-ONT	Yes	2.538	Yes	NA,NA	NA	NA
chr10:77670327	334276	INS	79	0.838	0.5907	17	NA	NA	NA	NA	NA	NA	NA	NA	NA	No	ID=10-77670185-77670195-GA,10-77670300-77670312-GGAG,10-77670303-77670355-GGGAGGGAGAGAATGAGAGAGGAAGG,10-77670355-77670368-GGGA;MOTIFS=GGGA,GGAG,GGGAGGGAGAGAATGAGAGAGGAAGG,GA;STRUC=<VC29185>	1KG-ONT	Yes	2.538	Yes	NA,NA	NA	NA
chr10:77670382	334277	INS	138	0.8092	0.6763	3	NA	NA	NA	NA	NA	NA	NA	NA	NA	No	NA	NA	Yes	2.538	Yes	NA,NA	NA	NA
chr10:77692794	334278	INS	327	0.9422	0.2337	343	NA	NA	NA	NA	NA	NA	NA	NA	NA	No	ID=10-77692699-77692714-A,10-77692849-77692860-TGG;MOTIFS=TGG,A;STRUC=<VC29191>	HPRC,HGSVC,1KG-ONT	Yes	2.066	Yes	NA,NA	NA	NA
chr10:77692794	334279	INS	310	0.9208	0.2869	28	NA	NA	NA	NA	NA	NA	NA	NA	NA	No	ID=10-77692699-77692714-A,10-77692849-77692860-TGG;MOTIFS=TGG,A;STRUC=<VC29191>	HPRC,HGSVC,1KG-ONT	Yes	2.066	Yes	NA,NA	NA	NA
chr10:77695519	334280	INS	117	0.9252	0.2492	95	NA	NA	NA	NA	NA	NA	NA	NA	NA	No	NA	HPRC,1KG-ONT	Yes	6.646	Yes	NA,NA	NA	NA
chr10:77695535	334281	INS	125	0.8411	0.5838	1	NA	NA	NA	NA	NA	NA	NA	NA	NA	No	NA	HPRC,1KG-ONT	Yes	2.082	No	NA,NA	NA	NA
chr10:77800457	334282	DEL	68	0.8638	0.5172	1	DLG5(1.0,0.333)	NA	NA	NA	NA	NA	NA	NA	NA	No	ID=10-77800457-77800575-GGGCCGCCGCTGAGGGGCTGAGAACCCAGGCACG;MOTIFS=GGGCCGCCGCTGAGGGGCTGAGAACCCAGGCACG;STRUC=<TR448729>	NA	No	0.947	No	NA,NA	NA	NA
chr10:77864371	334283	DEL	54	0.8346	0.6032	1	DLG5(1.0,0.333)	NA	NA	NA	NA	NA	NA	NA	NA	No	NA	NA	No	0.639	No	NA,NA	NA	NA
chr10:77888988	334284	INS	58	0.8874	0.4101	1	DLG5(1.0,0.333)	NA	NA	NA	NA	NA	NA	NA	enhancer	No	ID=10-77888840-77888851-TG,10-77888890-77888899-GAA;MOTIFS=GAA,TG;STRUC=<VC29203>	NA	No	1.616	No	NA,NA	NA	NA
chr10:77888988	334285	DEL	87	0.884	0.4219	1	DLG5(1.0,0.333)	NA	NA	NA	NA	NA	NA	NA	enhancer	No	ID=10-77888840-77888851-TG,10-77888890-77888899-GAA;MOTIFS=GAA,TG;STRUC=<VC29203>,ID=10-77888988-77889157-AAGCCCACAGGTAACCTCCCAGGCCTCAC;MOTIFS=AAGCCCACAGGTAACCTCCCAGGCCTCAC;STRUC=<TR448851>	HGSVC,1KG-ONT	No	1.875	No	NA,NA	NA	NA
chr10:77889100	334286	DEL	58	0.8795	0.4587	2	DLG5(1.0,0.333)	NA	NA	NA	NA	NA	NA	NA	enhancer	No	ID=10-77888988-77889157-AAGCCCACAGGTAACCTCCCAGGCCTCAC;MOTIFS=AAGCCCACAGGTAACCTCCCAGGCCTCAC;STRUC=<TR448851>	HGSVC	No	1.209	Yes	NA,NA	NA	NA
chr10:77934803	334287	DEL	775	0.9179	0.2996	6	NA	NA	NA	NA	NA	NA	NA	NA	NA	No	ID=10-77934842-77934851-T,10-77934860-77934875-T;MOTIFS=T;STRUC=<VC29207>	1KG-ONT	Yes	5.556	Yes	NA,NA	NA	NA
chr10:77966331	334288	INS	80	0.8698	0.5254	1	NA	NA	NA	NA	NA	NA	NA	NA	NA	No	ID=10-77966317-77966331-A;MOTIFS=A;STRUC=<TR449002>	NA	No	0.089	Yes	NA,NA	NA	NA
chr10:77969366	334289	INS	66	0.8323	0.6219	1	POLR3A(6.179699999999999e-22,0.836)	POLR3A(6.179699999999999e-22,0.836)	NA	NA	NA	NA	NA	NA	enhancer	No	NA	NA	No	2.941	No	NA,NA	NA	NA
chr10:77971906	334291	INS	328	0.9382	0.2377	1	POLR3A(6.179699999999999e-22,0.836)	POLR3A(6.179699999999999e-22,0.836)	NA	NA	NA	NA	NA	NA	enhancer	No	NA	HPRC	Yes	6.495	No	NA,NA	NA	NA
chr10:77971906	334290	INS	295	0.9296	0.2858	23	POLR3A(6.179699999999999e-22,0.836)	POLR3A(6.179699999999999e-22,0.836)	NA	NA	NA	NA	NA	NA	enhancer	No	NA	HPRC	Yes	6.495	Yes	NA,NA	NA	NA
chr10:77980493	334292	DEL	77	0.8761	0.4402	8	POLR3A(6.179699999999999e-22,0.836)	POLR3A(6.179699999999999e-22,0.836)	NA	NA	NA	NA	NA	NA	NA	No	NA	NA	Yes	5.499	Yes	NA,NA	NA	NA
chr10:78030413	334293	DEL	377	0.8592	0.5272	72	NA	NA	NA	NA	NA	NA	NA	NA	NA	No	ID=10-78030446-78030476-TA,10-78030490-78030498-T,10-78030499-78030521-T;MOTIFS=TA,T;STRUC=<VC29212>	HPRC,HGSVC,1KG-ONT	No	2.07	Yes	NA,NA	NA	NA
chr10:78030491	334294	DEL	75	0.8893	0.3939	54	NA	NA	NA	NA	NA	NA	NA	NA	NA	No	ID=10-78030446-78030476-TA,10-78030490-78030498-T,10-78030499-78030521-T;MOTIFS=TA,T;STRUC=<VC29212>	HPRC,HGSVC,1KG-ONT	No	0.406	Yes	NA,NA	NA	NA
chr10:78052000	334295	INS	335	0.8837	0.4558	2	RPS24(0.99945,0.182)	RPS24(0.99945,0.182)	NA	NA	NA	NA	NA	NA	NA	No	NA	NA	Yes	0.692	Yes	NA,NA	NA	NA
chr10:78075956	334296	DEL	233	0.8942	0.3718	30	NA	NA	NA	NA	NA	NA	NA	NA	NA	No	NA	HPRC,HGSVC,1KG-ONT	No	0.049	Yes	NA,NA	NA	NA
chr10:78121802	334297	INS	353	0.8161	0.6754	1	NA	NA	NA	NA	NA	NA	NA	NA	NA	No	NA	NA	Yes	6.622	No	NA,NA	NA	NA
chr10:78124420	334298	INS	368	0.8742	0.4718	2	NA	NA	NA	NA	NA	NA	NA	NA	NA	No	NA	NA	Yes	6.159	Yes	NA,NA	NA	NA
chr10:78177300	334299	INS	53	0.8463	0.5669	1	NA	NA	NA	NA	NA	NA	NA	NA	NA	No	NA	NA	Yes	43.0	No	NA,NA	NA	NA
chr10:78219030	334300	INS	64	0.8501	0.5396	1	NA	NA	NA	NA	NA	NA	NA	NA	NA	No	NA	NA	No	20.2	No	NA,NA	NA	NA
chr10:78242017	334301	INS	56	0.8662	0.4934	4	NA	NA	NA	NA	NA	NA	NA	NA	NA	No	NA	HPRC,HGSVC	No	0.794	No	NA,NA	NA	NA
chr10:78242019	334302	INS	52	0.8305	0.6043	104	NA	NA	NA	NA	NA	NA	NA	NA	NA	No	NA	HPRC,HGSVC	No	2.416	Yes	NA,NA	NA	NA
chr10:78310299	334304	INS	192	0.8891	0.4681	283	NA	NA	NA	NA	NA	NA	NA	NA	NA	No	NA	HPRC,HGSVC,1KG-ONT	No	1.616	Yes	NA,NA	NA	NA
chr10:78310299	334303	INS	181	0.8029	0.697	11	NA	NA	NA	NA	NA	NA	NA	NA	NA	No	NA	HPRC,HGSVC,1KG-ONT	No	1.616	Yes	NA,NA	NA	NA
chr10:78311975	334305	DEL	72	0.8329	0.6264	1	NA	NA	NA	NA	NA	NA	NA	NA	NA	No	ID=10-78311840-78311864-TTCT,10-78311845-78311856-TC,10-78311863-78311877-TCTT,10-78311935-78311950-TCTT,10-78311952-78311978-TTCC,10-78311975-78312019-CTTT,10-78312017-78312033-TTTC,10-78312037-78312108-TTCT;MOTIFS=TCTT,TC,CTTT,TTCC,TTTC,TTCT;STRUC=<VC29235>	1KG-ONT	Yes	2.747	No	NA,NA	NA	NA
chr10:78311977	334306	DEL	60	0.8816	0.4219	5	NA	NA	NA	NA	NA	NA	NA	NA	NA	No	ID=10-78311840-78311864-TTCT,10-78311845-78311856-TC,10-78311863-78311877-TCTT,10-78311935-78311950-TCTT,10-78311952-78311978-TTCC,10-78311975-78312019-CTTT,10-78312017-78312033-TTTC,10-78312037-78312108-TTCT;MOTIFS=TCTT,TC,CTTT,TTCC,TTTC,TTCT;STRUC=<VC29235>	1KG-ONT	Yes	2.699	Yes	NA,NA	NA	NA
chr10:78311981	334307	DEL	56	0.884	0.4312	3	NA	NA	NA	NA	NA	NA	NA	NA	NA	No	ID=10-78311840-78311864-TTCT,10-78311845-78311856-TC,10-78311863-78311877-TCTT,10-78311935-78311950-TCTT,10-78311952-78311978-TTCC,10-78311975-78312019-CTTT,10-78312017-78312033-TTTC,10-78312037-78312108-TTCT;MOTIFS=TCTT,TC,CTTT,TTCC,TTTC,TTCT;STRUC=<VC29235>	1KG-ONT	Yes	2.699	No	NA,NA	NA	NA
chr10:78312033	334308	INS	53	0.8668	0.5193	7	NA	NA	NA	NA	NA	NA	NA	NA	NA	No	ID=10-78311840-78311864-TTCT,10-78311845-78311856-TC,10-78311863-78311877-TCTT,10-78311935-78311950-TCTT,10-78311952-78311978-TTCC,10-78311975-78312019-CTTT,10-78312017-78312033-TTTC,10-78312037-78312108-TTCT;MOTIFS=TCTT,TC,CTTT,TTCC,TTTC,TTCT;STRUC=<VC29235>	NA	No	1.616	No	NA,NA	NA	NA
chr10:78318795	334309	INS	331	0.9166	0.294	5	NA	NA	NA	NA	NA	NA	NA	NA	NA	No	NA	NA	Yes	1.616	No	NA,NA	NA	NA
chr10:78318795	334310	INS	357	0.8374	0.5987	18	NA	NA	NA	NA	NA	NA	NA	NA	NA	No	NA	NA	Yes	1.616	Yes	NA,NA	NA	NA
chr10:78342650	334311	INS	346	0.8107	0.6864	1	NA	NA	NA	NA	NA	NA	NA	NA	NA	No	NA	NA	Yes	2.283	No	NA,NA	NA	NA
chr10:78383558	334312	DEL	1091	0.8831	0.4511	30	NA	NA	NA	NA	NA	NA	NA	NA	NA	No	NA	1KG-ONT	Yes	2.65	Yes	NA,NA	NA	NA
chr10:78443207	334313	INS	75	0.8166	0.659	21	NA	NA	NA	NA	NA	NA	NA	NA	NA	No	NA	HPRC,HGSVC	Yes	3.242	Yes	NA,NA	NA	NA
chr10:78443207	334314	INS	150	0.8792	0.4375	1	NA	NA	NA	NA	NA	NA	NA	NA	NA	No	NA	HGSVC	Yes	3.242	No	NA,NA	NA	NA
chr10:78443293	334315	INS	181	0.8384	0.615	8	NA	NA	NA	NA	NA	NA	NA	NA	NA	No	NA	HGSVC	Yes	3.242	Yes	NA,NA	NA	NA
chr10:78443296	334316	INS	105	0.9163	0.3058	7	NA	NA	NA	NA	NA	NA	NA	NA	NA	No	NA	HPRC,HGSVC	Yes	3.242	No	NA,NA	NA	NA
chr10:78443312	334318	INS	66	0.8757	0.4428	1	NA	NA	NA	NA	NA	NA	NA	NA	NA	No	NA	HPRC,HGSVC	Yes	3.242	No	NA,NA	NA	NA
chr10:78443312	334317	INS	179	0.8741	0.4746	1	NA	NA	NA	NA	NA	NA	NA	NA	NA	No	NA	HGSVC	Yes	3.242	No	NA,NA	NA	NA
chr10:78443319	334319	INS	75	0.8297	0.6304	1	NA	NA	NA	NA	NA	NA	NA	NA	NA	No	NA	HPRC,HGSVC	Yes	3.242	No	NA,NA	NA	NA
chr10:78468533	334320	DEL	50	0.8171	0.665	108	NA	NA	NA	NA	NA	NA	NA	NA	NA	No	NA	HPRC,HGSVC,1KG-ONT	No	0.298	Yes	NA,NA	NA	NA
chr10:78468635	334321	DEL	126	0.8219	0.652	1	NA	NA	NA	NA	NA	NA	NA	NA	NA	No	NA	HGSVC	Yes	0.217	No	NA,NA	NA	NA
chr10:78468870	334322	DEL	80	0.8685	0.4849	54	NA	NA	NA	NA	NA	NA	NA	NA	NA	No	NA	HPRC,HGSVC	No	0.485	Yes	NA,NA	NA	NA
chr10:78490874	334323	INS	329	0.9427	0.2263	16	NA	NA	NA	NA	NA	NA	NA	NA	NA	No	NA	NA	Yes	0.794	Yes	NA,NA	NA	NA
chr10:78523068	334335	INS	64	0.8983	0.426	43	NA	NA	NA	NA	NA	NA	NA	NA	NA	No	ID=10-78522878-78522946-TTTC,10-78522957-78522971-TCTT,10-78522981-78523002-TTTC,10-78523001-78523019-TCTT,10-78523016-78523033-TTCC,10-78523037-78523071-TTCC,10-78523068-78523112-CTTT,10-78523109-78523117-T;MOTIFS=TCTT,CTTT,TTTC,TTCC,T;STRUC=<VC29244>	HPRC,HGSVC,1KG-ONT	No	0.692	Yes	NA,NA	NA	NA
chr10:78523068	334341	INS	68	0.8471	0.5858	11	NA	NA	NA	NA	NA	NA	NA	NA	NA	No	ID=10-78522878-78522946-TTTC,10-78522957-78522971-TCTT,10-78522981-78523002-TTTC,10-78523001-78523019-TCTT,10-78523016-78523033-TTCC,10-78523037-78523071-TTCC,10-78523068-78523112-CTTT,10-78523109-78523117-T;MOTIFS=TCTT,CTTT,TTTC,TTCC,T;STRUC=<VC29244>	HPRC,HGSVC,1KG-ONT	No	0.692	Yes	NA,NA	NA	NA
chr10:78523068	334340	INS	120	0.823	0.6393	1	NA	NA	NA	NA	NA	NA	NA	NA	NA	No	ID=10-78522878-78522946-TTTC,10-78522957-78522971-TCTT,10-78522981-78523002-TTTC,10-78523001-78523019-TCTT,10-78523016-78523033-TTCC,10-78523037-78523071-TTCC,10-78523068-78523112-CTTT,10-78523109-78523117-T;MOTIFS=TCTT,CTTT,TTTC,TTCC,T;STRUC=<VC29244>	HGSVC	No	0.692	No	NA,NA	NA	NA
chr10:78523068	334339	INS	88	0.8828	0.4521	21	NA	NA	NA	NA	NA	NA	NA	NA	NA	No	ID=10-78522878-78522946-TTTC,10-78522957-78522971-TCTT,10-78522981-78523002-TTTC,10-78523001-78523019-TCTT,10-78523016-78523033-TTCC,10-78523037-78523071-TTCC,10-78523068-78523112-CTTT,10-78523109-78523117-T;MOTIFS=TCTT,CTTT,TTTC,TTCC,T;STRUC=<VC29244>	HPRC,HGSVC	No	0.692	Yes	NA,NA	NA	NA
chr10:78523068	334338	INS	81	0.7926	0.6865	53	NA	NA	NA	NA	NA	NA	NA	NA	NA	No	ID=10-78522878-78522946-TTTC,10-78522957-78522971-TCTT,10-78522981-78523002-TTTC,10-78523001-78523019-TCTT,10-78523016-78523033-TTCC,10-78523037-78523071-TTCC,10-78523068-78523112-CTTT,10-78523109-78523117-T;MOTIFS=TCTT,CTTT,TTTC,TTCC,T;STRUC=<VC29244>	HPRC,HGSVC,1KG-ONT	No	0.692	Yes	NA,NA	NA	NA
chr10:78523068	334337	INS	88	0.8791	0.4769	8	NA	NA	NA	NA	NA	NA	NA	NA	NA	No	ID=10-78522878-78522946-TTTC,10-78522957-78522971-TCTT,10-78522981-78523002-TTTC,10-78523001-78523019-TCTT,10-78523016-78523033-TTCC,10-78523037-78523071-TTCC,10-78523068-78523112-CTTT,10-78523109-78523117-T;MOTIFS=TCTT,CTTT,TTTC,TTCC,T;STRUC=<VC29244>	HPRC,HGSVC	No	0.692	Yes	NA,NA	NA	NA
chr10:78523068	334336	INS	100	0.8451	0.616	12	NA	NA	NA	NA	NA	NA	NA	NA	NA	No	ID=10-78522878-78522946-TTTC,10-78522957-78522971-TCTT,10-78522981-78523002-TTTC,10-78523001-78523019-TCTT,10-78523016-78523033-TTCC,10-78523037-78523071-TTCC,10-78523068-78523112-CTTT,10-78523109-78523117-T;MOTIFS=TCTT,CTTT,TTTC,TTCC,T;STRUC=<VC29244>	HPRC,HGSVC	No	0.692	Yes	NA,NA	NA	NA
chr10:78523068	334334	INS	76	0.8662	0.487	69	NA	NA	NA	NA	NA	NA	NA	NA	NA	No	ID=10-78522878-78522946-TTTC,10-78522957-78522971-TCTT,10-78522981-78523002-TTTC,10-78523001-78523019-TCTT,10-78523016-78523033-TTCC,10-78523037-78523071-TTCC,10-78523068-78523112-CTTT,10-78523109-78523117-T;MOTIFS=TCTT,CTTT,TTTC,TTCC,T;STRUC=<VC29244>	HPRC,HGSVC,1KG-ONT	No	0.692	Yes	NA,NA	NA	NA
chr10:78523068	334333	INS	72	0.974	0.1129	67	NA	NA	NA	NA	NA	NA	NA	NA	NA	No	ID=10-78522878-78522946-TTTC,10-78522957-78522971-TCTT,10-78522981-78523002-TTTC,10-78523001-78523019-TCTT,10-78523016-78523033-TTCC,10-78523037-78523071-TTCC,10-78523068-78523112-CTTT,10-78523109-78523117-T;MOTIFS=TCTT,CTTT,TTTC,TTCC,T;STRUC=<VC29244>	HPRC,HGSVC,1KG-ONT	No	0.692	Yes	NA,NA	NA	NA
chr10:78523068	334332	INS	68	0.8054	0.6821	93	NA	NA	NA	NA	NA	NA	NA	NA	NA	No	ID=10-78522878-78522946-TTTC,10-78522957-78522971-TCTT,10-78522981-78523002-TTTC,10-78523001-78523019-TCTT,10-78523016-78523033-TTCC,10-78523037-78523071-TTCC,10-78523068-78523112-CTTT,10-78523109-78523117-T;MOTIFS=TCTT,CTTT,TTTC,TTCC,T;STRUC=<VC29244>	HPRC,HGSVC,1KG-ONT	No	0.692	Yes	NA,NA	NA	NA
chr10:78523068	334331	INS	64	0.878	0.4281	98	NA	NA	NA	NA	NA	NA	NA	NA	NA	No	ID=10-78522878-78522946-TTTC,10-78522957-78522971-TCTT,10-78522981-78523002-TTTC,10-78523001-78523019-TCTT,10-78523016-78523033-TTCC,10-78523037-78523071-TTCC,10-78523068-78523112-CTTT,10-78523109-78523117-T;MOTIFS=TCTT,CTTT,TTTC,TTCC,T;STRUC=<VC29244>	HPRC,HGSVC,1KG-ONT	No	0.692	Yes	NA,NA	NA	NA
chr10:78523068	334330	INS	56	0.8981	0.3759	142	NA	NA	NA	NA	NA	NA	NA	NA	NA	No	ID=10-78522878-78522946-TTTC,10-78522957-78522971-TCTT,10-78522981-78523002-TTTC,10-78523001-78523019-TCTT,10-78523016-78523033-TTCC,10-78523037-78523071-TTCC,10-78523068-78523112-CTTT,10-78523109-78523117-T;MOTIFS=TCTT,CTTT,TTTC,TTCC,T;STRUC=<VC29244>	HPRC,HGSVC,1KG-ONT	No	0.692	Yes	NA,NA	NA	NA
chr10:78523068	334329	INS	52	0.8784	0.5044	78	NA	NA	NA	NA	NA	NA	NA	NA	NA	No	ID=10-78522878-78522946-TTTC,10-78522957-78522971-TCTT,10-78522981-78523002-TTTC,10-78523001-78523019-TCTT,10-78523016-78523033-TTCC,10-78523037-78523071-TTCC,10-78523068-78523112-CTTT,10-78523109-78523117-T;MOTIFS=TCTT,CTTT,TTTC,TTCC,T;STRUC=<VC29244>	HPRC,HGSVC,1KG-ONT	No	0.692	Yes	NA,NA	NA	NA
chr10:78523068	334328	INS	84	0.836	0.6321	49	NA	NA	NA	NA	NA	NA	NA	NA	NA	No	ID=10-78522878-78522946-TTTC,10-78522957-78522971-TCTT,10-78522981-78523002-TTTC,10-78523001-78523019-TCTT,10-78523016-78523033-TTCC,10-78523037-78523071-TTCC,10-78523068-78523112-CTTT,10-78523109-78523117-T;MOTIFS=TCTT,CTTT,TTTC,TTCC,T;STRUC=<VC29244>	HPRC,HGSVC,1KG-ONT	No	0.692	Yes	NA,NA	NA	NA
chr10:78523068	334327	INS	60	0.8049	0.6714	146	NA	NA	NA	NA	NA	NA	NA	NA	NA	No	ID=10-78522878-78522946-TTTC,10-78522957-78522971-TCTT,10-78522981-78523002-TTTC,10-78523001-78523019-TCTT,10-78523016-78523033-TTCC,10-78523037-78523071-TTCC,10-78523068-78523112-CTTT,10-78523109-78523117-T;MOTIFS=TCTT,CTTT,TTTC,TTCC,T;STRUC=<VC29244>	HPRC,HGSVC,1KG-ONT	No	0.692	Yes	NA,NA	NA	NA
chr10:78523068	334326	INS	92	0.8551	0.5492	7	NA	NA	NA	NA	NA	NA	NA	NA	NA	No	ID=10-78522878-78522946-TTTC,10-78522957-78522971-TCTT,10-78522981-78523002-TTTC,10-78523001-78523019-TCTT,10-78523016-78523033-TTCC,10-78523037-78523071-TTCC,10-78523068-78523112-CTTT,10-78523109-78523117-T;MOTIFS=TCTT,CTTT,TTTC,TTCC,T;STRUC=<VC29244>	HPRC,HGSVC	No	0.692	Yes	NA,NA	NA	NA
chr10:78523068	334325	INS	82	0.8466	0.5592	1	NA	NA	NA	NA	NA	NA	NA	NA	NA	No	ID=10-78522878-78522946-TTTC,10-78522957-78522971-TCTT,10-78522981-78523002-TTTC,10-78523001-78523019-TCTT,10-78523016-78523033-TTCC,10-78523037-78523071-TTCC,10-78523068-78523112-CTTT,10-78523109-78523117-T;MOTIFS=TCTT,CTTT,TTTC,TTCC,T;STRUC=<VC29244>	HPRC,HGSVC,1KG-ONT	No	0.692	No	NA,NA	NA	NA
chr10:78523068	334324	INS	53	0.9209	0.3036	61	NA	NA	NA	NA	NA	NA	NA	NA	NA	No	ID=10-78522878-78522946-TTTC,10-78522957-78522971-TCTT,10-78522981-78523002-TTTC,10-78523001-78523019-TCTT,10-78523016-78523033-TTCC,10-78523037-78523071-TTCC,10-78523068-78523112-CTTT,10-78523109-78523117-T;MOTIFS=TCTT,CTTT,TTTC,TTCC,T;STRUC=<VC29244>	HPRC,HGSVC,1KG-ONT	No	0.692	Yes	NA,NA	NA	NA
chr10:78523074	334342	INS	76	0.8922	0.4352	14	NA	NA	NA	NA	NA	NA	NA	NA	NA	No	ID=10-78522878-78522946-TTTC,10-78522957-78522971-TCTT,10-78522981-78523002-TTTC,10-78523001-78523019-TCTT,10-78523016-78523033-TTCC,10-78523037-78523071-TTCC,10-78523068-78523112-CTTT,10-78523109-78523117-T;MOTIFS=TCTT,CTTT,TTTC,TTCC,T;STRUC=<VC29244>	HPRC,HGSVC,1KG-ONT	No	0.692	Yes	NA,NA	NA	NA
chr10:78613259	334343	INS	59	0.8288	0.6294	7	NA	NA	NA	NA	NA	NA	NA	NA	NA	No	ID=10-78613228-78613262-GAAG;MOTIFS=GAAG;STRUC=<TR449854>,ID=10-78613259-78613280-GGAG,10-78613277-78613306-AGGA,10-78613310-78613327-AGGA,10-78613333-78613343-GGA;MOTIFS=AGGA,GGAG,GGA;STRUC=<VC29248>	1KG-ONT	Yes	2.416	Yes	NA,NA	NA	NA
chr10:78613259	334344	INS	55	0.8531	0.5667	3	NA	NA	NA	NA	NA	NA	NA	NA	NA	No	ID=10-78613228-78613262-GAAG;MOTIFS=GAAG;STRUC=<TR449854>,ID=10-78613259-78613280-GGAG,10-78613277-78613306-AGGA,10-78613310-78613327-AGGA,10-78613333-78613343-GGA;MOTIFS=AGGA,GGAG,GGA;STRUC=<VC29248>	1KG-ONT	Yes	2.416	Yes	NA,NA	NA	NA
chr10:78622401	334345	DEL	766	0.8399	0.6095	1	NA	NA	NA	NA	NA	NA	NA	NA	NA	No	ID=10-78622858-78622867-CTT;MOTIFS=CTT;STRUC=<TR449864>,ID=10-78622990-78623002-GAAG;MOTIFS=GAAG;STRUC=<TR449865>,ID=10-78623007-78623023-AAGG;MOTIFS=AAGG;STRUC=<TR449866>	NA	Yes	5.309	No	NA,NA	NA	NA
chr10:78686226	334346	DEL	1258	0.8262	0.629	8	NA	NA	NA	NA	NA	NA	NA	NA	NA	No	ID=10-78686661-78686681-GGGTCA;MOTIFS=GGGTCA;STRUC=<TR449928>	NA	Yes	6.244	No	NA,NA	NA	NA
chr10:78698502	334347	INS	2573	0.8163	0.6594	1	NA	NA	NA	NA	NA	NA	NA	NA	NA	No	NA	NA	No	2.416	No	NA,NA	NA	NA
chr10:78753006	334348	DEL	50	0.8711	0.4346	9	NA	NA	NA	NA	NA	NA	NA	NA	NA	No	NA	HGSVC	No	1.283	Yes	NA,NA	NA	NA
chr10:78759053	334349	DEL	295	0.8343	0.605	1	NA	NA	NA	NA	NA	NA	NA	NA	NA	No	ID=10-78759048-78759056-A,10-78759053-78759130-AAAG,10-78759127-78759137-AG,10-78759194-78759247-AGAA,10-78759245-78759258-AAAG,10-78759259-78759275-AGGA,10-78759299-78759312-AG,10-78759313-78759330-AGAA,10-78759328-78759383-AAAG,10-78759381-78759393-AAAG,10-78759392-78759406-GGAG,10-78759416-78759457-AAGGGG,10-78759410-78759458-AAGGGA,10-78759581-78759590-CTG;MOTIFS=AGGA,AAGGGG,A,AAAG,AG,GGAG,CTG,AGAA,AAGGGA;STRUC=<VC29255>	NA	No	2.773	No	NA,NA	NA	NA
chr10:78759095	334350	INS	91	0.8809	0.4369	1	NA	NA	NA	NA	NA	NA	NA	NA	NA	No	ID=10-78759048-78759056-A,10-78759053-78759130-AAAG,10-78759127-78759137-AG,10-78759194-78759247-AGAA,10-78759245-78759258-AAAG,10-78759259-78759275-AGGA,10-78759299-78759312-AG,10-78759313-78759330-AGAA,10-78759328-78759383-AAAG,10-78759381-78759393-AAAG,10-78759392-78759406-GGAG,10-78759416-78759457-AAGGGG,10-78759410-78759458-AAGGGA,10-78759581-78759590-CTG;MOTIFS=AGGA,AAGGGG,A,AAAG,AG,GGAG,CTG,AGAA,AAGGGA;STRUC=<VC29255>	NA	No	1.616	No	NA,NA	NA	NA
chr10:78759194	334351	DEL	136	0.8132	0.6704	6	NA	NA	NA	NA	NA	NA	NA	NA	NA	No	ID=10-78759048-78759056-A,10-78759053-78759130-AAAG,10-78759127-78759137-AG,10-78759194-78759247-AGAA,10-78759245-78759258-AAAG,10-78759259-78759275-AGGA,10-78759299-78759312-AG,10-78759313-78759330-AGAA,10-78759328-78759383-AAAG,10-78759381-78759393-AAAG,10-78759392-78759406-GGAG,10-78759416-78759457-AAGGGG,10-78759410-78759458-AAGGGA,10-78759581-78759590-CTG;MOTIFS=AGGA,AAGGGG,A,AAAG,AG,GGAG,CTG,AGAA,AAGGGA;STRUC=<VC29255>	HPRC,1KG-ONT	No	2.549	No	NA,NA	NA	NA
chr10:78759200	334352	DEL	128	0.8813	0.4455	3	NA	NA	NA	NA	NA	NA	NA	NA	NA	No	ID=10-78759048-78759056-A,10-78759053-78759130-AAAG,10-78759127-78759137-AG,10-78759194-78759247-AGAA,10-78759245-78759258-AAAG,10-78759259-78759275-AGGA,10-78759299-78759312-AG,10-78759313-78759330-AGAA,10-78759328-78759383-AAAG,10-78759381-78759393-AAAG,10-78759392-78759406-GGAG,10-78759416-78759457-AAGGGG,10-78759410-78759458-AAGGGA,10-78759581-78759590-CTG;MOTIFS=AGGA,AAGGGG,A,AAAG,AG,GGAG,CTG,AGAA,AAGGGA;STRUC=<VC29255>	HPRC,1KG-ONT	No	2.549	Yes	NA,NA	NA	NA
chr10:78759208	334353	DEL	120	0.8384	0.6387	9	NA	NA	NA	NA	NA	NA	NA	NA	NA	No	ID=10-78759048-78759056-A,10-78759053-78759130-AAAG,10-78759127-78759137-AG,10-78759194-78759247-AGAA,10-78759245-78759258-AAAG,10-78759259-78759275-AGGA,10-78759299-78759312-AG,10-78759313-78759330-AGAA,10-78759328-78759383-AAAG,10-78759381-78759393-AAAG,10-78759392-78759406-GGAG,10-78759416-78759457-AAGGGG,10-78759410-78759458-AAGGGA,10-78759581-78759590-CTG;MOTIFS=AGGA,AAGGGG,A,AAAG,AG,GGAG,CTG,AGAA,AAGGGA;STRUC=<VC29255>	HPRC,1KG-ONT	No	2.724	Yes	NA,NA	NA	NA
chr10:78759220	334354	DEL	108	0.9273	0.2856	8	NA	NA	NA	NA	NA	NA	NA	NA	NA	No	ID=10-78759048-78759056-A,10-78759053-78759130-AAAG,10-78759127-78759137-AG,10-78759194-78759247-AGAA,10-78759245-78759258-AAAG,10-78759259-78759275-AGGA,10-78759299-78759312-AG,10-78759313-78759330-AGAA,10-78759328-78759383-AAAG,10-78759381-78759393-AAAG,10-78759392-78759406-GGAG,10-78759416-78759457-AAGGGG,10-78759410-78759458-AAGGGA,10-78759581-78759590-CTG;MOTIFS=AGGA,AAGGGG,A,AAAG,AG,GGAG,CTG,AGAA,AAGGGA;STRUC=<VC29255>	HPRC,1KG-ONT	No	2.46	Yes	NA,NA	NA	NA
chr10:78759228	334355	DEL	100	0.856	0.4848	3	NA	NA	NA	NA	NA	NA	NA	NA	NA	No	ID=10-78759048-78759056-A,10-78759053-78759130-AAAG,10-78759127-78759137-AG,10-78759194-78759247-AGAA,10-78759245-78759258-AAAG,10-78759259-78759275-AGGA,10-78759299-78759312-AG,10-78759313-78759330-AGAA,10-78759328-78759383-AAAG,10-78759381-78759393-AAAG,10-78759392-78759406-GGAG,10-78759416-78759457-AAGGGG,10-78759410-78759458-AAGGGA,10-78759581-78759590-CTG;MOTIFS=AGGA,AAGGGG,A,AAAG,AG,GGAG,CTG,AGAA,AAGGGA;STRUC=<VC29255>	HPRC,1KG-ONT	No	2.422	No	NA,NA	NA	NA
chr10:78759313	334356	DEL	53	0.8632	0.6592	504	NA	NA	NA	NA	NA	NA	NA	NA	NA	No	ID=10-78759048-78759056-A,10-78759053-78759130-AAAG,10-78759127-78759137-AG,10-78759194-78759247-AGAA,10-78759245-78759258-AAAG,10-78759259-78759275-AGGA,10-78759299-78759312-AG,10-78759313-78759330-AGAA,10-78759328-78759383-AAAG,10-78759381-78759393-AAAG,10-78759392-78759406-GGAG,10-78759416-78759457-AAGGGG,10-78759410-78759458-AAGGGA,10-78759581-78759590-CTG;MOTIFS=AGGA,AAGGGG,A,AAAG,AG,GGAG,CTG,AGAA,AAGGGA;STRUC=<VC29255>	HPRC,HGSVC,1KG-ONT	No	2.768	Yes	NA,NA	NA	NA
chr10:78759313	334357	DEL	57	0.816	0.6568	113	NA	NA	NA	NA	NA	NA	NA	NA	NA	No	ID=10-78759048-78759056-A,10-78759053-78759130-AAAG,10-78759127-78759137-AG,10-78759194-78759247-AGAA,10-78759245-78759258-AAAG,10-78759259-78759275-AGGA,10-78759299-78759312-AG,10-78759313-78759330-AGAA,10-78759328-78759383-AAAG,10-78759381-78759393-AAAG,10-78759392-78759406-GGAG,10-78759416-78759457-AAGGGG,10-78759410-78759458-AAGGGA,10-78759581-78759590-CTG;MOTIFS=AGGA,AAGGGG,A,AAAG,AG,GGAG,CTG,AGAA,AAGGGA;STRUC=<VC29255>	HPRC,HGSVC,1KG-ONT	No	2.768	Yes	NA,NA	NA	NA
chr10:78769260	334358	INS	99	0.9049	0.3847	2	NA	NA	NA	NA	NA	NA	NA	NA	NA	No	NA	HPRC,HGSVC,1KG-ONT	No	3.242	Yes	NA,NA	NA	NA
chr10:78769260	334359	INS	106	0.8974	0.371	46	NA	NA	NA	NA	NA	NA	NA	NA	NA	No	NA	HPRC,HGSVC,1KG-ONT	No	3.242	Yes	NA,NA	NA	NA
chr10:78790120	334360	DEL	52	0.8532	0.557	6	NA	NA	NA	NA	NA	NA	NA	NA	NA	No	ID=10-78790095-78790107-CTAG,10-78790104-78790119-TAGA,10-78790116-78790131-TAGC,10-78790128-78790143-TAGA,10-78790140-78790155-TAGC,10-78790152-78790167-TAGA,10-78790168-78790220-TAGA;MOTIFS=TAGC,TAGA,CTAG;STRUC=<VC29257>,ID=10-78790095-78790171-CTAGCTAGCTAGATAGATAGATAG;MOTIFS=CTAGCTAGCTAGATAGATAGATAG;STRUC=<TR450092>	NA	No	2.774	No	NA,NA	NA	NA
chr10:78790120	334361	DEL	56	0.8286	0.642	9	NA	NA	NA	NA	NA	NA	NA	NA	NA	No	ID=10-78790095-78790107-CTAG,10-78790104-78790119-TAGA,10-78790116-78790131-TAGC,10-78790128-78790143-TAGA,10-78790140-78790155-TAGC,10-78790152-78790167-TAGA,10-78790168-78790220-TAGA;MOTIFS=TAGC,TAGA,CTAG;STRUC=<VC29257>,ID=10-78790095-78790171-CTAGCTAGCTAGATAGATAGATAG;MOTIFS=CTAGCTAGCTAGATAGATAGATAG;STRUC=<TR450092>	NA	No	2.774	Yes	NA,NA	NA	NA
chr10:78790120	334362	DEL	60	0.8386	0.6085	1	NA	NA	NA	NA	NA	NA	NA	NA	NA	No	ID=10-78790095-78790107-CTAG,10-78790104-78790119-TAGA,10-78790116-78790131-TAGC,10-78790128-78790143-TAGA,10-78790140-78790155-TAGC,10-78790152-78790167-TAGA,10-78790168-78790220-TAGA;MOTIFS=TAGC,TAGA,CTAG;STRUC=<VC29257>,ID=10-78790095-78790171-CTAGCTAGCTAGATAGATAGATAG;MOTIFS=CTAGCTAGCTAGATAGATAGATAG;STRUC=<TR450092>	NA	No	2.774	No	NA,NA	NA	NA
chr10:78790160	334363	INS	96	0.9125	0.5978	1	NA	NA	NA	NA	NA	NA	NA	NA	NA	No	ID=10-78790095-78790107-CTAG,10-78790104-78790119-TAGA,10-78790116-78790131-TAGC,10-78790128-78790143-TAGA,10-78790140-78790155-TAGC,10-78790152-78790167-TAGA,10-78790168-78790220-TAGA;MOTIFS=TAGC,TAGA,CTAG;STRUC=<VC29257>,ID=10-78790095-78790171-CTAGCTAGCTAGATAGATAGATAG;MOTIFS=CTAGCTAGCTAGATAGATAGATAG;STRUC=<TR450092>	HPRC,1KG-ONT	No	2.538	No	NA,NA	NA	NA
chr10:78836862	334364	INS	317	0.929	0.2699	9	NA	NA	NA	NA	NA	NA	NA	NA	NA	No	NA	HPRC,HGSVC,1KG-ONT	Yes	0.794	Yes	NA,NA	NA	NA
chr10:78836862	334365	INS	336	0.9053	0.3345	279	NA	NA	NA	NA	NA	NA	NA	NA	NA	No	NA	HPRC,HGSVC,1KG-ONT	Yes	0.794	Yes	NA,NA	NA	NA
chr10:79071243	334366	INS	116	0.8345	0.6196	1	ZMIZ1(1.0,0.22)	NA	NA	NA	NA	NA	NA	NA	NA	No	NA	NA	No	21.1	No	NA,NA	NA	NA
chr10:79165939	334367	INS	55	0.8317	0.611	2	ZMIZ1(1.0,0.22)	NA	NA	NA	NA	NA	NA	NA	enhancer	No	NA	HPRC,HGSVC,1KG-ONT	Yes	3.188	No	NA,NA	NA	NA
chr10:79165939	334368	INS	64	0.9022	0.4543	80	ZMIZ1(1.0,0.22)	NA	NA	NA	NA	NA	NA	NA	enhancer	No	NA	HPRC,HGSVC,1KG-ONT	Yes	3.188	Yes	NA,NA	NA	NA
chr10:79165948	334369	INS	94	0.8383	0.5994	1	ZMIZ1(1.0,0.22)	NA	NA	NA	NA	NA	NA	NA	enhancer	No	ID=10-79165948-79166002-TG;MOTIFS=TG;STRUC=(TG)n	HPRC	Yes	3.188	No	NA,NA	NA	NA
chr10:79165948	334370	INS	68	0.9288	0.2724	19	ZMIZ1(1.0,0.22)	NA	NA	NA	NA	NA	NA	NA	enhancer	No	ID=10-79165948-79166002-TG;MOTIFS=TG;STRUC=(TG)n	HPRC,HGSVC,1KG-ONT	Yes	3.188	Yes	NA,NA	NA	NA
chr10:79165948	334371	INS	90	0.8512	0.5464	14	ZMIZ1(1.0,0.22)	NA	NA	NA	NA	NA	NA	NA	enhancer	No	ID=10-79165948-79166002-TG;MOTIFS=TG;STRUC=(TG)n	HPRC,HGSVC	Yes	3.188	Yes	NA,NA	NA	NA
chr10:79165948	334372	INS	100	0.8626	0.5377	1	ZMIZ1(1.0,0.22)	NA	NA	NA	NA	NA	NA	NA	enhancer	No	ID=10-79165948-79166002-TG;MOTIFS=TG;STRUC=(TG)n	HPRC	Yes	3.188	No	NA,NA	NA	NA
chr10:79165948	334373	INS	70	0.8538	0.5602	19	ZMIZ1(1.0,0.22)	NA	NA	NA	NA	NA	NA	NA	enhancer	No	ID=10-79165948-79166002-TG;MOTIFS=TG;STRUC=(TG)n	HPRC,HGSVC,1KG-ONT	Yes	3.188	Yes	NA,NA	NA	NA
chr10:79165948	334374	INS	74	0.863	0.4989	8	ZMIZ1(1.0,0.22)	NA	NA	NA	NA	NA	NA	NA	enhancer	No	ID=10-79165948-79166002-TG;MOTIFS=TG;STRUC=(TG)n	HPRC,HGSVC,1KG-ONT	Yes	3.188	Yes	NA,NA	NA	NA
chr10:79165948	334375	INS	80	0.817	0.6622	4	ZMIZ1(1.0,0.22)	NA	NA	NA	NA	NA	NA	NA	enhancer	No	ID=10-79165948-79166002-TG;MOTIFS=TG;STRUC=(TG)n	HPRC,HGSVC	Yes	3.188	No	NA,NA	NA	NA
chr10:79165950	334377	INS	66	0.8619	0.4843	15	ZMIZ1(1.0,0.22)	NA	NA	NA	NA	NA	NA	NA	enhancer	No	ID=10-79165948-79166002-TG;MOTIFS=TG;STRUC=(TG)n	HPRC,HGSVC,1KG-ONT	Yes	3.188	Yes	NA,NA	NA	NA
chr10:79165950	334376	INS	84	0.8899	0.4116	1	ZMIZ1(1.0,0.22)	NA	NA	NA	NA	NA	NA	NA	enhancer	No	ID=10-79165948-79166002-TG;MOTIFS=TG;STRUC=(TG)n	HPRC,HGSVC	Yes	3.188	No	NA,NA	NA	NA
chr10:79165952	334378	INS	64	0.8573	0.5388	8	ZMIZ1(1.0,0.22)	NA	NA	NA	NA	NA	NA	NA	enhancer	No	ID=10-79165948-79166002-TG;MOTIFS=TG;STRUC=(TG)n	HPRC,HGSVC,1KG-ONT	Yes	3.188	Yes	NA,NA	NA	NA
chr10:79165952	334379	INS	60	0.8838	0.4439	79	ZMIZ1(1.0,0.22)	NA	NA	NA	NA	NA	NA	NA	enhancer	No	ID=10-79165948-79166002-TG;MOTIFS=TG;STRUC=(TG)n	HPRC,HGSVC,1KG-ONT	Yes	3.188	Yes	NA,NA	NA	NA
chr10:79165958	334380	INS	63	0.8051	0.684	3	ZMIZ1(1.0,0.22)	NA	NA	NA	NA	NA	NA	NA	enhancer	No	ID=10-79165948-79166002-TG;MOTIFS=TG;STRUC=(TG)n	HPRC,HGSVC,1KG-ONT	Yes	3.188	Yes	NA,NA	NA	NA
chr10:79165958	334381	INS	56	0.9461	0.2202	133	ZMIZ1(1.0,0.22)	NA	NA	NA	NA	NA	NA	NA	enhancer	No	ID=10-79165948-79166002-TG;MOTIFS=TG;STRUC=(TG)n	HPRC,HGSVC,1KG-ONT	Yes	3.188	Yes	NA,NA	NA	NA
chr10:79165960	334382	INS	58	0.899	0.3563	46	ZMIZ1(1.0,0.22)	NA	NA	NA	NA	NA	NA	NA	enhancer	No	ID=10-79165948-79166002-TG;MOTIFS=TG;STRUC=(TG)n	HPRC,HGSVC,1KG-ONT	Yes	3.188	Yes	NA,NA	NA	NA
chr10:79165962	334383	INS	55	0.9581	0.3432	147	ZMIZ1(1.0,0.22)	NA	NA	NA	NA	NA	NA	NA	enhancer	No	ID=10-79165948-79166002-TG;MOTIFS=TG;STRUC=(TG)n	HPRC,HGSVC,1KG-ONT	Yes	3.188	Yes	NA,NA	NA	NA
chr10:79165962	334384	INS	52	0.987	0.0349	495	ZMIZ1(1.0,0.22)	NA	NA	NA	NA	NA	NA	NA	enhancer	No	ID=10-79165948-79166002-TG;MOTIFS=TG;STRUC=(TG)n	HPRC,HGSVC,1KG-ONT	Yes	3.188	Yes	NA,NA	NA	NA
chr10:79165964	334385	INS	50	0.902	0.3387	119	ZMIZ1(1.0,0.22)	NA	NA	NA	NA	NA	NA	NA	enhancer	No	ID=10-79165948-79166002-TG;MOTIFS=TG;STRUC=(TG)n	HPRC,HGSVC,1KG-ONT	Yes	3.188	Yes	NA,NA	NA	NA
chr10:79165964	334386	INS	58	0.8307	0.5958	5	ZMIZ1(1.0,0.22)	NA	NA	NA	NA	NA	NA	NA	enhancer	No	ID=10-79165948-79166002-TG;MOTIFS=TG;STRUC=(TG)n	HPRC,HGSVC,1KG-ONT	Yes	3.188	Yes	NA,NA	NA	NA
chr10:79165965	334387	INS	53	0.9004	0.3691	5	ZMIZ1(1.0,0.22)	NA	NA	NA	NA	NA	NA	NA	enhancer	No	ID=10-79165948-79166002-TG;MOTIFS=TG;STRUC=(TG)n	HPRC,HGSVC,1KG-ONT	Yes	3.188	No	NA,NA	NA	NA
chr10:79175464	334388	DEL	1237	0.9197	0.3364	6	ZMIZ1(1.0,0.22)	NA	NA	NA	NA	NA	NA	NA	enhancer	No	ID=10-79175583-79175630-GT;MOTIFS=GT;STRUC=(GT)n,ID=10-79175961-79175975-AAAC;MOTIFS=AAAC;STRUC=<TR450595>,ID=10-79176270-79176280-CCA;MOTIFS=CCA;STRUC=<TR450596>	HGSVC,1KG-ONT	Yes	6.334	Yes	NA,NA	NA	NA
chr10:79206358	334389	INS	73	0.8035	0.6854	1	ZMIZ1(1.0,0.22)	NA	NA	NA	NA	NA	NA	NA	NA	No	NA	NA	No	7.524	No	NA,NA	NA	NA
chr10:79279079	334390	DEL	84	0.9517	0.4428	1	ZMIZ1(1.0,0.22)	NA	NA	NA	NA	NA	NA	NA	NA	No	NA	HPRC,HGSVC	No	0.858	No	NA,NA	NA	NA
chr10:79299929	334391	DEL	62	0.896	0.3671	59	ZMIZ1(1.0,0.22)	NA	NA	NA	NA	NA	NA	NA	NA	No	NA	HPRC,HGSVC,1KG-ONT	Yes	3.592	Yes	NA,NA	NA	NA
chr10:79332432	334392	DEL	579	0.9627	0.1513	1050	NA	NA	NA	NA	NA	NA	NA	NA	enhancer	No	NA	HPRC,HGSVC,1KG-ONT	Yes	0.67	Yes	NA,NA	NA	NA
chr10:79377448	334393	INS	59	0.8647	0.4794	1	NA	NA	NA	NA	NA	NA	NA	NA	NA	No	ID=10-79377443-79377453-TG;MOTIFS=TG;STRUC=<TR450880>	NA	No	0.126	No	NA,NA	NA	NA
chr10:79417147	334394	DEL	233	0.8423	0.5802	329	NA	NA	NA	NA	NA	NA	NA	NA	NA	No	NA	HPRC,HGSVC,1KG-ONT	Yes	0.565	Yes	NA,NA	NA	NA
chr10:79423581	334395	INS	65	0.9452	0.2278	6	NA	NA	NA	NA	NA	NA	NA	NA	NA	No	ID=10-79423571-79423580-AT;MOTIFS=AT;STRUC=(AT)n	HPRC,HGSVC,1KG-ONT	No	2.387	Yes	NA,NA	NA	NA
chr10:79423581	334396	INS	71	0.8224	0.6482	2	NA	NA	NA	NA	NA	NA	NA	NA	NA	No	ID=10-79423571-79423580-AT;MOTIFS=AT;STRUC=(AT)n	HPRC,HGSVC,1KG-ONT	No	2.387	No	NA,NA	NA	NA
chr10:79423581	334397	INS	59	0.8553	0.5345	8	NA	NA	NA	NA	NA	NA	NA	NA	NA	No	ID=10-79423571-79423580-AT;MOTIFS=AT;STRUC=(AT)n	HPRC,HGSVC,1KG-ONT	No	2.387	Yes	NA,NA	NA	NA
chr10:79423583	334398	INS	168	0.8286	0.6531	2	NA	NA	NA	NA	NA	NA	NA	NA	NA	No	ID=10-79423571-79423580-AT;MOTIFS=AT;STRUC=(AT)n,ID=10-79423581-79423610-TA;MOTIFS=TA;STRUC=<TR450921>	HPRC,HGSVC	No	2.387	Yes	NA,NA	NA	NA
chr10:79423583	334399	INS	194	0.8267	0.6404	1	NA	NA	NA	NA	NA	NA	NA	NA	NA	No	ID=10-79423571-79423580-AT;MOTIFS=AT;STRUC=(AT)n,ID=10-79423581-79423610-TA;MOTIFS=TA;STRUC=<TR450921>	HPRC,HGSVC	No	2.387	No	NA,NA	NA	NA
chr10:79423583	334400	INS	55	0.9733	0.1269	63	NA	NA	NA	NA	NA	NA	NA	NA	NA	No	ID=10-79423571-79423580-AT;MOTIFS=AT;STRUC=(AT)n,ID=10-79423581-79423610-TA;MOTIFS=TA;STRUC=<TR450921>	HPRC,HGSVC,1KG-ONT	No	2.387	Yes	NA,NA	NA	NA
chr10:79423583	334401	INS	76	0.8727	0.5041	7	NA	NA	NA	NA	NA	NA	NA	NA	NA	No	ID=10-79423571-79423580-AT;MOTIFS=AT;STRUC=(AT)n,ID=10-79423581-79423610-TA;MOTIFS=TA;STRUC=<TR450921>	HPRC,HGSVC,1KG-ONT	No	2.387	No	NA,NA	NA	NA
chr10:79423583	334402	INS	141	0.8712	0.4824	22	NA	NA	NA	NA	NA	NA	NA	NA	NA	No	ID=10-79423571-79423580-AT;MOTIFS=AT;STRUC=(AT)n,ID=10-79423581-79423610-TA;MOTIFS=TA;STRUC=<TR450921>	HPRC,HGSVC	No	2.387	Yes	NA,NA	NA	NA
chr10:79423583	334403	INS	170	0.8482	0.563	4	NA	NA	NA	NA	NA	NA	NA	NA	NA	No	ID=10-79423571-79423580-AT;MOTIFS=AT;STRUC=(AT)n,ID=10-79423581-79423610-TA;MOTIFS=TA;STRUC=<TR450921>	HPRC,HGSVC	No	2.387	Yes	NA,NA	NA	NA
chr10:79423585	334407	INS	72	0.8617	0.5191	3	NA	NA	NA	NA	NA	NA	NA	NA	NA	No	ID=10-79423571-79423580-AT;MOTIFS=AT;STRUC=(AT)n,ID=10-79423581-79423610-TA;MOTIFS=TA;STRUC=<TR450921>	HPRC,HGSVC,1KG-ONT	No	2.387	No	NA,NA	NA	NA
chr10:79423585	334409	INS	91	0.8393	0.6078	9	NA	NA	NA	NA	NA	NA	NA	NA	NA	No	ID=10-79423571-79423580-AT;MOTIFS=AT;STRUC=(AT)n,ID=10-79423581-79423610-TA;MOTIFS=TA;STRUC=<TR450921>	HPRC,HGSVC	No	2.387	Yes	NA,NA	NA	NA
chr10:79423585	334408	INS	112	0.8463	0.5581	1	NA	NA	NA	NA	NA	NA	NA	NA	NA	No	ID=10-79423571-79423580-AT;MOTIFS=AT;STRUC=(AT)n,ID=10-79423581-79423610-TA;MOTIFS=TA;STRUC=<TR450921>	HPRC,HGSVC	No	2.387	No	NA,NA	NA	NA
chr10:79423585	334406	INS	51	0.8107	0.6639	195	NA	NA	NA	NA	NA	NA	NA	NA	NA	No	ID=10-79423571-79423580-AT;MOTIFS=AT;STRUC=(AT)n,ID=10-79423581-79423610-TA;MOTIFS=TA;STRUC=<TR450921>	HPRC,HGSVC,1KG-ONT	No	2.387	Yes	NA,NA	NA	NA
chr10:79423585	334405	INS	99	0.8577	0.54	8	NA	NA	NA	NA	NA	NA	NA	NA	NA	No	ID=10-79423571-79423580-AT;MOTIFS=AT;STRUC=(AT)n,ID=10-79423581-79423610-TA;MOTIFS=TA;STRUC=<TR450921>	HPRC,HGSVC	No	2.387	Yes	NA,NA	NA	NA
chr10:79423585	334404	INS	122	0.8281	0.6311	14	NA	NA	NA	NA	NA	NA	NA	NA	NA	No	ID=10-79423571-79423580-AT;MOTIFS=AT;STRUC=(AT)n,ID=10-79423581-79423610-TA;MOTIFS=TA;STRUC=<TR450921>	HPRC,HGSVC	No	2.387	Yes	NA,NA	NA	NA
chr10:79423587	334410	INS	131	0.869	0.4695	6	NA	NA	NA	NA	NA	NA	NA	NA	NA	No	ID=10-79423571-79423580-AT;MOTIFS=AT;STRUC=(AT)n,ID=10-79423581-79423610-TA;MOTIFS=TA;STRUC=<TR450921>	HPRC,HGSVC	No	2.387	No	NA,NA	NA	NA
chr10:79423589	334411	INS	69	0.9268	0.308	1	NA	NA	NA	NA	NA	NA	NA	NA	NA	No	ID=10-79423571-79423580-AT;MOTIFS=AT;STRUC=(AT)n,ID=10-79423581-79423610-TA;MOTIFS=TA;STRUC=<TR450921>	HPRC,HGSVC,1KG-ONT	No	2.387	Yes	NA,NA	NA	NA
chr10:79423589	334412	INS	106	0.8749	0.4685	4	NA	NA	NA	NA	NA	NA	NA	NA	NA	No	ID=10-79423571-79423580-AT;MOTIFS=AT;STRUC=(AT)n,ID=10-79423581-79423610-TA;MOTIFS=TA;STRUC=<TR450921>	HPRC,HGSVC	No	2.387	No	NA,NA	NA	NA
chr10:79423589	334413	INS	62	0.8718	0.4705	1	NA	NA	NA	NA	NA	NA	NA	NA	NA	No	ID=10-79423571-79423580-AT;MOTIFS=AT;STRUC=(AT)n,ID=10-79423581-79423610-TA;MOTIFS=TA;STRUC=<TR450921>	HPRC,HGSVC,1KG-ONT	No	2.387	No	NA,NA	NA	NA
chr10:79423589	334414	INS	81	0.834	0.6575	1	NA	NA	NA	NA	NA	NA	NA	NA	NA	No	ID=10-79423571-79423580-AT;MOTIFS=AT;STRUC=(AT)n,ID=10-79423581-79423610-TA;MOTIFS=TA;STRUC=<TR450921>	HPRC,HGSVC	No	2.387	No	NA,NA	NA	NA
chr10:79428391	334416	INS	60	0.8436	0.565	85	NA	NA	NA	NA	NA	NA	NA	NA	NA	No	NA	HPRC,HGSVC,1KG-ONT	No	2.387	Yes	NA,NA	NA	NA
chr10:79428391	334417	INS	80	0.81	0.6656	76	NA	NA	NA	NA	NA	NA	NA	NA	NA	No	NA	HPRC,HGSVC,1KG-ONT	No	2.387	Yes	NA,NA	NA	NA
chr10:79428391	334418	INS	100	0.8619	0.5724	83	NA	NA	NA	NA	NA	NA	NA	NA	NA	No	NA	HPRC,HGSVC,1KG-ONT	No	2.387	Yes	NA,NA	NA	NA
chr10:79428391	334419	INS	120	0.8406	0.5787	16	NA	NA	NA	NA	NA	NA	NA	NA	NA	No	NA	HPRC,HGSVC	No	2.387	Yes	NA,NA	NA	NA
chr10:79428391	334420	INS	140	0.8658	0.5074	4	NA	NA	NA	NA	NA	NA	NA	NA	NA	No	NA	HPRC,HGSVC	No	2.387	No	NA,NA	NA	NA
chr10:79428391	334421	DEL	60	0.9457	0.2145	609	NA	NA	NA	NA	NA	NA	NA	NA	NA	No	ID=10-79428391-79428492-ATTTCAGTTTTGCAAGATAA;MOTIFS=ATTTCAGTTTTGCAAGATAA;STRUC=<TR450929>	HPRC,HGSVC,1KG-ONT	No	2.223	Yes	NA,NA	NA	NA
chr10:79428391	334422	DEL	80	0.9048	0.3413	179	NA	NA	NA	NA	NA	NA	NA	NA	NA	No	ID=10-79428391-79428492-ATTTCAGTTTTGCAAGATAA;MOTIFS=ATTTCAGTTTTGCAAGATAA;STRUC=<TR450929>	HPRC,HGSVC,1KG-ONT	No	1.988	Yes	NA,NA	NA	NA
chr10:79428402	334423	DEL	76	0.9739	0.0994	328	NA	NA	NA	NA	NA	NA	NA	NA	NA	No	ID=10-79428391-79428492-ATTTCAGTTTTGCAAGATAA;MOTIFS=ATTTCAGTTTTGCAAGATAA;STRUC=<TR450929>	HPRC,HGSVC,1KG-ONT	No	2.336	Yes	NA,NA	NA	NA
chr10:79428403	334424	DEL	56	0.8728	0.653	11	NA	NA	NA	NA	NA	NA	NA	NA	NA	No	ID=10-79428391-79428492-ATTTCAGTTTTGCAAGATAA;MOTIFS=ATTTCAGTTTTGCAAGATAA;STRUC=<TR450929>	HPRC,HGSVC,1KG-ONT	No	1.901	Yes	NA,NA	NA	NA
chr10:79428407	334425	DEL	64	0.8217	0.6493	52	NA	NA	NA	NA	NA	NA	NA	NA	NA	No	ID=10-79428391-79428492-ATTTCAGTTTTGCAAGATAA;MOTIFS=ATTTCAGTTTTGCAAGATAA;STRUC=<TR450929>	HPRC,HGSVC,1KG-ONT	No	2.476	Yes	NA,NA	NA	NA
chr10:79428436	334426	DEL	56	0.8605	0.586	7	NA	NA	NA	NA	NA	NA	NA	NA	NA	No	ID=10-79428391-79428492-ATTTCAGTTTTGCAAGATAA;MOTIFS=ATTTCAGTTTTGCAAGATAA;STRUC=<TR450929>	HPRC,HGSVC,1KG-ONT	No	3.094	No	NA,NA	NA	NA
chr10:79506981	334427	DEL	138	0.9162	0.2989	16	NA	NA	NA	NA	NA	NA	NA	NA	NA	Yes	NA	HGSVC	No	0.476	Yes	NA,NA	NA	NA
chr10:79507071	334428	DEL	69	0.866	0.486	249	NA	NA	NA	NA	NA	NA	NA	NA	NA	Yes	NA	HPRC,HGSVC,1KG-ONT	No	0.456	Yes	NA,NA	NA	NA
chr10:79534816	334430	INS	155	0.8489	0.546	13	NA	NA	NA	NA	NA	NA	NA	NA	NA	Yes	ID=10-79534811-79534833-A;MOTIFS=A;STRUC=<TR451104>,ID=10-79534831-79534850-AAG;MOTIFS=AAG;STRUC=(AAG)n	1KG-ONT	No	1.616	Yes	NA,NA	NA	NA
chr10:79539822	334431	INS	50	0.8036	0.6851	1	NA	NA	NA	NA	NA	NA	NA	NA	NA	Yes	ID=10-79539775-79539826-AATAC;MOTIFS=AATAC;STRUC=<TR451109>,ID=10-79539822-79539871-TACAG,10-79539889-79539913-A;MOTIFS=TACAG,A;STRUC=<VC29320>	NA	No	0.148	No	NA,NA	NA	NA
chr10:79641414	334433	INS	122	0.8084	0.6721	2	NA	NA	NA	NA	NA	NA	NA	NA	NA	Yes	NA	HPRC,HGSVC,1KG-ONT	Yes	1.616	Yes	NA,NA	NA	NA
chr10:79641416	334435	INS	198	0.8411	0.6279	9	NA	NA	NA	NA	NA	NA	NA	NA	NA	Yes	ID=10-79641414-79641425-TA,10-79641418-79641439-TATATATTATATATAATATAT,10-79641418-79641453-AATATAT,10-79641419-79641447-ATATATTATATATA,10-79641419-79641447-ATATATT,10-79641447-79641456-AT,10-79641474-79641483-AT,10-79641518-79641540-TATATAA;MOTIFS=ATATATTATATATA,TATATATTATATATAATATAT,AATATAT,ATATATT,TA,AT,TATATAA;STRUC=<VC29332>	HPRC,HGSVC,1KG-ONT	Yes	1.616	Yes	NA,NA	NA	NA
chr10:79641418	334444	INS	135	0.8881	0.419	2	NA	NA	NA	NA	NA	NA	NA	NA	NA	Yes	ID=10-79641414-79641425-TA,10-79641418-79641439-TATATATTATATATAATATAT,10-79641418-79641453-AATATAT,10-79641419-79641447-ATATATTATATATA,10-79641419-79641447-ATATATT,10-79641447-79641456-AT,10-79641474-79641483-AT,10-79641518-79641540-TATATAA;MOTIFS=ATATATTATATATA,TATATATTATATATAATATAT,AATATAT,ATATATT,TA,AT,TATATAA;STRUC=<VC29332>	HPRC,HGSVC,1KG-ONT	Yes	1.616	No	NA,NA	NA	NA
chr10:79641418	334443	INS	63	0.8231	0.6327	24	NA	NA	NA	NA	NA	NA	NA	NA	NA	Yes	ID=10-79641414-79641425-TA,10-79641418-79641439-TATATATTATATATAATATAT,10-79641418-79641453-AATATAT,10-79641419-79641447-ATATATTATATATA,10-79641419-79641447-ATATATT,10-79641447-79641456-AT,10-79641474-79641483-AT,10-79641518-79641540-TATATAA;MOTIFS=ATATATTATATATA,TATATATTATATATAATATAT,AATATAT,ATATATT,TA,AT,TATATAA;STRUC=<VC29332>	HPRC,HGSVC,1KG-ONT	Yes	1.616	Yes	NA,NA	NA	NA
chr10:79641418	334442	INS	126	0.9791	0.2232	14	NA	NA	NA	NA	NA	NA	NA	NA	NA	Yes	ID=10-79641414-79641425-TA,10-79641418-79641439-TATATATTATATATAATATAT,10-79641418-79641453-AATATAT,10-79641419-79641447-ATATATTATATATA,10-79641419-79641447-ATATATT,10-79641447-79641456-AT,10-79641474-79641483-AT,10-79641518-79641540-TATATAA;MOTIFS=ATATATTATATATA,TATATATTATATATAATATAT,AATATAT,ATATATT,TA,AT,TATATAA;STRUC=<VC29332>	HPRC,HGSVC,1KG-ONT	Yes	1.616	Yes	NA,NA	NA	NA
chr10:79641418	334439	INS	205	0.9038	0.4811	14	NA	NA	NA	NA	NA	NA	NA	NA	NA	Yes	ID=10-79641414-79641425-TA,10-79641418-79641439-TATATATTATATATAATATAT,10-79641418-79641453-AATATAT,10-79641419-79641447-ATATATTATATATA,10-79641419-79641447-ATATATT,10-79641447-79641456-AT,10-79641474-79641483-AT,10-79641518-79641540-TATATAA;MOTIFS=ATATATTATATATA,TATATATTATATATAATATAT,AATATAT,ATATATT,TA,AT,TATATAA;STRUC=<VC29332>	HPRC,HGSVC,1KG-ONT	Yes	1.616	Yes	NA,NA	NA	NA
chr10:79641418	334441	INS	140	0.8255	0.6304	12	NA	NA	NA	NA	NA	NA	NA	NA	NA	Yes	ID=10-79641414-79641425-TA,10-79641418-79641439-TATATATTATATATAATATAT,10-79641418-79641453-AATATAT,10-79641419-79641447-ATATATTATATATA,10-79641419-79641447-ATATATT,10-79641447-79641456-AT,10-79641474-79641483-AT,10-79641518-79641540-TATATAA;MOTIFS=ATATATTATATATA,TATATATTATATATAATATAT,AATATAT,ATATATT,TA,AT,TATATAA;STRUC=<VC29332>	HPRC,HGSVC,1KG-ONT	Yes	1.616	Yes	NA,NA	NA	NA
chr10:79641418	334438	INS	161	0.8545	0.5268	143	NA	NA	NA	NA	NA	NA	NA	NA	NA	Yes	ID=10-79641414-79641425-TA,10-79641418-79641439-TATATATTATATATAATATAT,10-79641418-79641453-AATATAT,10-79641419-79641447-ATATATTATATATA,10-79641419-79641447-ATATATT,10-79641447-79641456-AT,10-79641474-79641483-AT,10-79641518-79641540-TATATAA;MOTIFS=ATATATTATATATA,TATATATTATATATAATATAT,AATATAT,ATATATT,TA,AT,TATATAA;STRUC=<VC29332>	HPRC,HGSVC,1KG-ONT	Yes	1.616	Yes	NA,NA	NA	NA
chr10:79641418	334440	INS	119	0.8513	0.5319	138	NA	NA	NA	NA	NA	NA	NA	NA	NA	Yes	ID=10-79641414-79641425-TA,10-79641418-79641439-TATATATTATATATAATATAT,10-79641418-79641453-AATATAT,10-79641419-79641447-ATATATTATATATA,10-79641419-79641447-ATATATT,10-79641447-79641456-AT,10-79641474-79641483-AT,10-79641518-79641540-TATATAA;MOTIFS=ATATATTATATATA,TATATATTATATATAATATAT,AATATAT,ATATATT,TA,AT,TATATAA;STRUC=<VC29332>	HPRC,HGSVC,1KG-ONT	Yes	1.616	Yes	NA,NA	NA	NA
chr10:79641418	334436	INS	243	0.8634	0.49	9	NA	NA	NA	NA	NA	NA	NA	NA	NA	Yes	ID=10-79641414-79641425-TA,10-79641418-79641439-TATATATTATATATAATATAT,10-79641418-79641453-AATATAT,10-79641419-79641447-ATATATTATATATA,10-79641419-79641447-ATATATT,10-79641447-79641456-AT,10-79641474-79641483-AT,10-79641518-79641540-TATATAA;MOTIFS=ATATATTATATATA,TATATATTATATATAATATAT,AATATAT,ATATATT,TA,AT,TATATAA;STRUC=<VC29332>	HPRC,HGSVC,1KG-ONT	Yes	1.616	Yes	NA,NA	NA	NA
chr10:79641418	334437	INS	77	0.855	0.6292	2	NA	NA	NA	NA	NA	NA	NA	NA	NA	Yes	ID=10-79641414-79641425-TA,10-79641418-79641439-TATATATTATATATAATATAT,10-79641418-79641453-AATATAT,10-79641419-79641447-ATATATTATATATA,10-79641419-79641447-ATATATT,10-79641447-79641456-AT,10-79641474-79641483-AT,10-79641518-79641540-TATATAA;MOTIFS=ATATATTATATATA,TATATATTATATATAATATAT,AATATAT,ATATATT,TA,AT,TATATAA;STRUC=<VC29332>	HPRC,HGSVC,1KG-ONT	Yes	1.616	No	NA,NA	NA	NA
chr10:79641422	334445	INS	52	0.8222	0.6422	1	NA	NA	NA	NA	NA	NA	NA	NA	NA	Yes	ID=10-79641414-79641425-TA,10-79641418-79641439-TATATATTATATATAATATAT,10-79641418-79641453-AATATAT,10-79641419-79641447-ATATATTATATATA,10-79641419-79641447-ATATATT,10-79641447-79641456-AT,10-79641474-79641483-AT,10-79641518-79641540-TATATAA;MOTIFS=ATATATTATATATA,TATATATTATATATAATATAT,AATATAT,ATATATT,TA,AT,TATATAA;STRUC=<VC29332>	HPRC,HGSVC,1KG-ONT	Yes	1.616	No	NA,NA	NA	NA
chr10:79641423	334446	INS	113	0.9253	0.5162	15	NA	NA	NA	NA	NA	NA	NA	NA	NA	Yes	ID=10-79641414-79641425-TA,10-79641418-79641439-TATATATTATATATAATATAT,10-79641418-79641453-AATATAT,10-79641419-79641447-ATATATTATATATA,10-79641419-79641447-ATATATT,10-79641447-79641456-AT,10-79641474-79641483-AT,10-79641518-79641540-TATATAA;MOTIFS=ATATATTATATATA,TATATATTATATATAATATAT,AATATAT,ATATATT,TA,AT,TATATAA;STRUC=<VC29332>	HPRC,HGSVC,1KG-ONT	Yes	1.616	Yes	NA,NA	NA	NA
chr10:79641435	334448	INS	62	0.8267	0.6276	1	NA	NA	NA	NA	NA	NA	NA	NA	NA	Yes	ID=10-79641414-79641425-TA,10-79641418-79641439-TATATATTATATATAATATAT,10-79641418-79641453-AATATAT,10-79641419-79641447-ATATATTATATATA,10-79641419-79641447-ATATATT,10-79641447-79641456-AT,10-79641474-79641483-AT,10-79641518-79641540-TATATAA;MOTIFS=ATATATTATATATA,TATATATTATATATAATATAT,AATATAT,ATATATT,TA,AT,TATATAA;STRUC=<VC29332>	HPRC,HGSVC,1KG-ONT	Yes	1.616	No	NA,NA	NA	NA
chr10:79641436	334450	INS	80	0.8043	0.6683	10	NA	NA	NA	NA	NA	NA	NA	NA	NA	Yes	ID=10-79641414-79641425-TA,10-79641418-79641439-TATATATTATATATAATATAT,10-79641418-79641453-AATATAT,10-79641419-79641447-ATATATTATATATA,10-79641419-79641447-ATATATT,10-79641447-79641456-AT,10-79641474-79641483-AT,10-79641518-79641540-TATATAA;MOTIFS=ATATATTATATATA,TATATATTATATATAATATAT,AATATAT,ATATATT,TA,AT,TATATAA;STRUC=<VC29332>	HPRC,HGSVC,1KG-ONT	Yes	1.616	Yes	NA,NA	NA	NA
chr10:79641436	334451	INS	73	0.9157	0.3285	223	NA	NA	NA	NA	NA	NA	NA	NA	NA	Yes	ID=10-79641414-79641425-TA,10-79641418-79641439-TATATATTATATATAATATAT,10-79641418-79641453-AATATAT,10-79641419-79641447-ATATATTATATATA,10-79641419-79641447-ATATATT,10-79641447-79641456-AT,10-79641474-79641483-AT,10-79641518-79641540-TATATAA;MOTIFS=ATATATTATATATA,TATATATTATATATAATATAT,AATATAT,ATATATT,TA,AT,TATATAA;STRUC=<VC29332>	HPRC,HGSVC,1KG-ONT	Yes	1.616	Yes	NA,NA	NA	NA
chr10:79641436	334452	INS	119	0.8184	0.684	11	NA	NA	NA	NA	NA	NA	NA	NA	NA	Yes	ID=10-79641414-79641425-TA,10-79641418-79641439-TATATATTATATATAATATAT,10-79641418-79641453-AATATAT,10-79641419-79641447-ATATATTATATATA,10-79641419-79641447-ATATATT,10-79641447-79641456-AT,10-79641474-79641483-AT,10-79641518-79641540-TATATAA;MOTIFS=ATATATTATATATA,TATATATTATATATAATATAT,AATATAT,ATATATT,TA,AT,TATATAA;STRUC=<VC29332>	HPRC,HGSVC,1KG-ONT	Yes	1.616	Yes	NA,NA	NA	NA
chr10:79641436	334453	INS	96	0.8347	0.608	26	NA	NA	NA	NA	NA	NA	NA	NA	NA	Yes	ID=10-79641414-79641425-TA,10-79641418-79641439-TATATATTATATATAATATAT,10-79641418-79641453-AATATAT,10-79641419-79641447-ATATATTATATATA,10-79641419-79641447-ATATATT,10-79641447-79641456-AT,10-79641474-79641483-AT,10-79641518-79641540-TATATAA;MOTIFS=ATATATTATATATA,TATATATTATATATAATATAT,AATATAT,ATATATT,TA,AT,TATATAA;STRUC=<VC29332>	HPRC,HGSVC,1KG-ONT	Yes	1.616	Yes	NA,NA	NA	NA
chr10:79641436	334454	INS	75	0.8348	0.6181	6	NA	NA	NA	NA	NA	NA	NA	NA	NA	Yes	ID=10-79641414-79641425-TA,10-79641418-79641439-TATATATTATATATAATATAT,10-79641418-79641453-AATATAT,10-79641419-79641447-ATATATTATATATA,10-79641419-79641447-ATATATT,10-79641447-79641456-AT,10-79641474-79641483-AT,10-79641518-79641540-TATATAA;MOTIFS=ATATATTATATATA,TATATATTATATATAATATAT,AATATAT,ATATATT,TA,AT,TATATAA;STRUC=<VC29332>	HPRC,HGSVC,1KG-ONT	Yes	1.616	Yes	NA,NA	NA	NA
chr10:79641436	334449	INS	69	0.8231	0.6237	4	NA	NA	NA	NA	NA	NA	NA	NA	NA	Yes	ID=10-79641414-79641425-TA,10-79641418-79641439-TATATATTATATATAATATAT,10-79641418-79641453-AATATAT,10-79641419-79641447-ATATATTATATATA,10-79641419-79641447-ATATATT,10-79641447-79641456-AT,10-79641474-79641483-AT,10-79641518-79641540-TATATAA;MOTIFS=ATATATTATATATA,TATATATTATATATAATATAT,AATATAT,ATATATT,TA,AT,TATATAA;STRUC=<VC29332>	HPRC,HGSVC,1KG-ONT	Yes	1.616	Yes	NA,NA	NA	NA
chr10:79641438	334455	INS	124	0.8073	0.6836	3	NA	NA	NA	NA	NA	NA	NA	NA	NA	Yes	ID=10-79641414-79641425-TA,10-79641418-79641439-TATATATTATATATAATATAT,10-79641418-79641453-AATATAT,10-79641419-79641447-ATATATTATATATA,10-79641419-79641447-ATATATT,10-79641447-79641456-AT,10-79641474-79641483-AT,10-79641518-79641540-TATATAA;MOTIFS=ATATATTATATATA,TATATATTATATATAATATAT,AATATAT,ATATATT,TA,AT,TATATAA;STRUC=<VC29332>	HPRC,HGSVC,1KG-ONT	Yes	1.616	No	NA,NA	NA	NA
chr10:79641439	334456	INS	117	0.8364	0.6053	18	NA	NA	NA	NA	NA	NA	NA	NA	NA	Yes	ID=10-79641414-79641425-TA,10-79641418-79641439-TATATATTATATATAATATAT,10-79641418-79641453-AATATAT,10-79641419-79641447-ATATATTATATATA,10-79641419-79641447-ATATATT,10-79641447-79641456-AT,10-79641474-79641483-AT,10-79641518-79641540-TATATAA;MOTIFS=ATATATTATATATA,TATATATTATATATAATATAT,AATATAT,ATATATT,TA,AT,TATATAA;STRUC=<VC29332>	HPRC,HGSVC,1KG-ONT	Yes	1.616	Yes	NA,NA	NA	NA
chr10:79641447	334461	INS	84	0.8577	0.53	18	NA	NA	NA	NA	NA	NA	NA	NA	NA	Yes	ID=10-79641414-79641425-TA,10-79641418-79641439-TATATATTATATATAATATAT,10-79641418-79641453-AATATAT,10-79641419-79641447-ATATATTATATATA,10-79641419-79641447-ATATATT,10-79641447-79641456-AT,10-79641474-79641483-AT,10-79641518-79641540-TATATAA;MOTIFS=ATATATTATATATA,TATATATTATATATAATATAT,AATATAT,ATATATT,TA,AT,TATATAA;STRUC=<VC29332>	HPRC,HGSVC,1KG-ONT	Yes	1.616	Yes	NA,NA	NA	NA
chr10:79641447	334460	INS	98	0.9297	0.2866	7	NA	NA	NA	NA	NA	NA	NA	NA	NA	Yes	ID=10-79641414-79641425-TA,10-79641418-79641439-TATATATTATATATAATATAT,10-79641418-79641453-AATATAT,10-79641419-79641447-ATATATTATATATA,10-79641419-79641447-ATATATT,10-79641447-79641456-AT,10-79641474-79641483-AT,10-79641518-79641540-TATATAA;MOTIFS=ATATATTATATATA,TATATATTATATATAATATAT,AATATAT,ATATATT,TA,AT,TATATAA;STRUC=<VC29332>	HPRC,HGSVC,1KG-ONT	Yes	1.616	Yes	NA,NA	NA	NA
chr10:79641447	334459	INS	59	0.8059	0.6868	1	NA	NA	NA	NA	NA	NA	NA	NA	NA	Yes	ID=10-79641414-79641425-TA,10-79641418-79641439-TATATATTATATATAATATAT,10-79641418-79641453-AATATAT,10-79641419-79641447-ATATATTATATATA,10-79641419-79641447-ATATATT,10-79641447-79641456-AT,10-79641474-79641483-AT,10-79641518-79641540-TATATAA;MOTIFS=ATATATTATATATA,TATATATTATATATAATATAT,AATATAT,ATATATT,TA,AT,TATATAA;STRUC=<VC29332>	HPRC,HGSVC,1KG-ONT	Yes	1.616	No	NA,NA	NA	NA
chr10:79641447	334458	INS	150	0.8094	0.6707	7	NA	NA	NA	NA	NA	NA	NA	NA	NA	Yes	ID=10-79641414-79641425-TA,10-79641418-79641439-TATATATTATATATAATATAT,10-79641418-79641453-AATATAT,10-79641419-79641447-ATATATTATATATA,10-79641419-79641447-ATATATT,10-79641447-79641456-AT,10-79641474-79641483-AT,10-79641518-79641540-TATATAA;MOTIFS=ATATATTATATATA,TATATATTATATATAATATAT,AATATAT,ATATATT,TA,AT,TATATAA;STRUC=<VC29332>	HPRC,HGSVC,1KG-ONT	Yes	1.616	Yes	NA,NA	NA	NA
chr10:79641447	334457	INS	137	0.8631	0.5251	11	NA	NA	NA	NA	NA	NA	NA	NA	NA	Yes	ID=10-79641414-79641425-TA,10-79641418-79641439-TATATATTATATATAATATAT,10-79641418-79641453-AATATAT,10-79641419-79641447-ATATATTATATATA,10-79641419-79641447-ATATATT,10-79641447-79641456-AT,10-79641474-79641483-AT,10-79641518-79641540-TATATAA;MOTIFS=ATATATTATATATA,TATATATTATATATAATATAT,AATATAT,ATATATT,TA,AT,TATATAA;STRUC=<VC29332>	HPRC,HGSVC,1KG-ONT	Yes	1.616	Yes	NA,NA	NA	NA
chr10:79641449	334462	INS	103	0.9478	0.2022	155	NA	NA	NA	NA	NA	NA	NA	NA	NA	Yes	ID=10-79641414-79641425-TA,10-79641418-79641439-TATATATTATATATAATATAT,10-79641418-79641453-AATATAT,10-79641419-79641447-ATATATTATATATA,10-79641419-79641447-ATATATT,10-79641447-79641456-AT,10-79641474-79641483-AT,10-79641518-79641540-TATATAA;MOTIFS=ATATATTATATATA,TATATATTATATATAATATAT,AATATAT,ATATATT,TA,AT,TATATAA;STRUC=<VC29332>	HPRC,HGSVC,1KG-ONT	Yes	1.616	Yes	NA,NA	NA	NA
chr10:79641449	334463	INS	133	0.866	0.5205	84	NA	NA	NA	NA	NA	NA	NA	NA	NA	Yes	ID=10-79641414-79641425-TA,10-79641418-79641439-TATATATTATATATAATATAT,10-79641418-79641453-AATATAT,10-79641419-79641447-ATATATTATATATA,10-79641419-79641447-ATATATT,10-79641447-79641456-AT,10-79641474-79641483-AT,10-79641518-79641540-TATATAA;MOTIFS=ATATATTATATATA,TATATATTATATATAATATAT,AATATAT,ATATATT,TA,AT,TATATAA;STRUC=<VC29332>	HPRC,HGSVC,1KG-ONT	Yes	1.616	Yes	NA,NA	NA	NA
chr10:79641449	334464	INS	97	0.8113	0.6795	1	NA	NA	NA	NA	NA	NA	NA	NA	NA	Yes	ID=10-79641414-79641425-TA,10-79641418-79641439-TATATATTATATATAATATAT,10-79641418-79641453-AATATAT,10-79641419-79641447-ATATATTATATATA,10-79641419-79641447-ATATATT,10-79641447-79641456-AT,10-79641474-79641483-AT,10-79641518-79641540-TATATAA;MOTIFS=ATATATTATATATA,TATATATTATATATAATATAT,AATATAT,ATATATT,TA,AT,TATATAA;STRUC=<VC29332>	HPRC,HGSVC,1KG-ONT	Yes	1.616	Yes	NA,NA	NA	NA
chr10:79641452	334465	INS	148	0.8951	0.4104	2	NA	NA	NA	NA	NA	NA	NA	NA	NA	Yes	ID=10-79641414-79641425-TA,10-79641418-79641439-TATATATTATATATAATATAT,10-79641418-79641453-AATATAT,10-79641419-79641447-ATATATTATATATA,10-79641419-79641447-ATATATT,10-79641447-79641456-AT,10-79641474-79641483-AT,10-79641518-79641540-TATATAA;MOTIFS=ATATATTATATATA,TATATATTATATATAATATAT,AATATAT,ATATATT,TA,AT,TATATAA;STRUC=<VC29332>	HPRC,HGSVC,1KG-ONT	Yes	1.616	No	NA,NA	NA	NA
chr10:79641462	334466	INS	92	0.8872	0.4626	6	NA	NA	NA	NA	NA	NA	NA	NA	NA	Yes	ID=10-79641414-79641425-TA,10-79641418-79641439-TATATATTATATATAATATAT,10-79641418-79641453-AATATAT,10-79641419-79641447-ATATATTATATATA,10-79641419-79641447-ATATATT,10-79641447-79641456-AT,10-79641474-79641483-AT,10-79641518-79641540-TATATAA;MOTIFS=ATATATTATATATA,TATATATTATATATAATATAT,AATATAT,ATATATT,TA,AT,TATATAA;STRUC=<VC29332>	HPRC,HGSVC,1KG-ONT	Yes	1.616	Yes	NA,NA	NA	NA
chr10:79641545	334467	INS	57	0.8324	0.6357	2	NA	NA	NA	NA	NA	NA	NA	NA	NA	Yes	ID=10-79641414-79641425-TA,10-79641418-79641439-TATATATTATATATAATATAT,10-79641418-79641453-AATATAT,10-79641419-79641447-ATATATTATATATA,10-79641419-79641447-ATATATT,10-79641447-79641456-AT,10-79641474-79641483-AT,10-79641518-79641540-TATATAA;MOTIFS=ATATATTATATATA,TATATATTATATATAATATAT,AATATAT,ATATATT,TA,AT,TATATAA;STRUC=<VC29332>	HPRC,HGSVC,1KG-ONT	No	1.616	Yes	NA,NA	NA	NA
chr10:79641546	334468	INS	61	0.8234	0.6573	8	NA	NA	NA	NA	NA	NA	NA	NA	NA	Yes	ID=10-79641414-79641425-TA,10-79641418-79641439-TATATATTATATATAATATAT,10-79641418-79641453-AATATAT,10-79641419-79641447-ATATATTATATATA,10-79641419-79641447-ATATATT,10-79641447-79641456-AT,10-79641474-79641483-AT,10-79641518-79641540-TATATAA;MOTIFS=ATATATTATATATA,TATATATTATATATAATATAT,AATATAT,ATATATT,TA,AT,TATATAA;STRUC=<VC29332>	HPRC,HGSVC,1KG-ONT	No	1.616	Yes	NA,NA	NA	NA
chr10:79641814	334469	INS	85	0.9607	0.2459	9	NA	NA	NA	NA	NA	NA	NA	NA	NA	Yes	ID=10-79641665-79641674-TA,10-79641682-79641691-TA,10-79641738-79641747-TA,10-79641912-79642028-ATATATAATTACATATTATATATTTATATATT,10-79642063-79642172-TTATATATTATATTAATATATTATAATATATA,10-79642153-79642174-TATATAT,10-79642167-79642178-TA,10-79642179-79642188-TA,10-79642197-79642221-ATTATAT,10-79642228-79642237-TA,10-79642237-79642246-TA,10-79642245-79642277-TTATATAT,10-79642270-79642279-TA,10-79642284-79642295-AT,10-79642290-79642305-ATATA,10-79642435-79642444-TA;MOTIFS=ATTATAT,TTATATATTATATTAATATATTATAATATATA,TA,AT,ATATA,TTATATAT,ATATATAATTACATATTATATATTTATATATT,TATATAT;STRUC=<VC29333>	HPRC,HGSVC,1KG-ONT	No	1.616	Yes	NA,NA	NA	NA
chr10:79641818	334470	INS	56	0.9074	0.3716	1	NA	NA	NA	NA	NA	NA	NA	NA	NA	Yes	ID=10-79641665-79641674-TA,10-79641682-79641691-TA,10-79641738-79641747-TA,10-79641912-79642028-ATATATAATTACATATTATATATTTATATATT,10-79642063-79642172-TTATATATTATATTAATATATTATAATATATA,10-79642153-79642174-TATATAT,10-79642167-79642178-TA,10-79642179-79642188-TA,10-79642197-79642221-ATTATAT,10-79642228-79642237-TA,10-79642237-79642246-TA,10-79642245-79642277-TTATATAT,10-79642270-79642279-TA,10-79642284-79642295-AT,10-79642290-79642305-ATATA,10-79642435-79642444-TA;MOTIFS=ATTATAT,TTATATATTATATTAATATATTATAATATATA,TA,AT,ATATA,TTATATAT,ATATATAATTACATATTATATATTTATATATT,TATATAT;STRUC=<VC29333>	HPRC,HGSVC,1KG-ONT	No	1.616	No	NA,NA	NA	NA
chr10:79641819	334471	INS	67	0.8244	0.5994	4	NA	NA	NA	NA	NA	NA	NA	NA	NA	Yes	ID=10-79641665-79641674-TA,10-79641682-79641691-TA,10-79641738-79641747-TA,10-79641912-79642028-ATATATAATTACATATTATATATTTATATATT,10-79642063-79642172-TTATATATTATATTAATATATTATAATATATA,10-79642153-79642174-TATATAT,10-79642167-79642178-TA,10-79642179-79642188-TA,10-79642197-79642221-ATTATAT,10-79642228-79642237-TA,10-79642237-79642246-TA,10-79642245-79642277-TTATATAT,10-79642270-79642279-TA,10-79642284-79642295-AT,10-79642290-79642305-ATATA,10-79642435-79642444-TA;MOTIFS=ATTATAT,TTATATATTATATTAATATATTATAATATATA,TA,AT,ATATA,TTATATAT,ATATATAATTACATATTATATATTTATATATT,TATATAT;STRUC=<VC29333>	HPRC,HGSVC,1KG-ONT	No	1.616	Yes	NA,NA	NA	NA
chr10:79641845	334472	INS	62	0.805	0.6816	5	NA	NA	NA	NA	NA	NA	NA	NA	NA	Yes	ID=10-79641665-79641674-TA,10-79641682-79641691-TA,10-79641738-79641747-TA,10-79641912-79642028-ATATATAATTACATATTATATATTTATATATT,10-79642063-79642172-TTATATATTATATTAATATATTATAATATATA,10-79642153-79642174-TATATAT,10-79642167-79642178-TA,10-79642179-79642188-TA,10-79642197-79642221-ATTATAT,10-79642228-79642237-TA,10-79642237-79642246-TA,10-79642245-79642277-TTATATAT,10-79642270-79642279-TA,10-79642284-79642295-AT,10-79642290-79642305-ATATA,10-79642435-79642444-TA;MOTIFS=ATTATAT,TTATATATTATATTAATATATTATAATATATA,TA,AT,ATATA,TTATATAT,ATATATAATTACATATTATATATTTATATATT,TATATAT;STRUC=<VC29333>	HPRC,HGSVC,1KG-ONT	No	1.616	No	NA,NA	NA	NA
chr10:79641860	334475	INS	79	0.8847	0.4568	12	NA	NA	NA	NA	NA	NA	NA	NA	NA	Yes	ID=10-79641665-79641674-TA,10-79641682-79641691-TA,10-79641738-79641747-TA,10-79641912-79642028-ATATATAATTACATATTATATATTTATATATT,10-79642063-79642172-TTATATATTATATTAATATATTATAATATATA,10-79642153-79642174-TATATAT,10-79642167-79642178-TA,10-79642179-79642188-TA,10-79642197-79642221-ATTATAT,10-79642228-79642237-TA,10-79642237-79642246-TA,10-79642245-79642277-TTATATAT,10-79642270-79642279-TA,10-79642284-79642295-AT,10-79642290-79642305-ATATA,10-79642435-79642444-TA;MOTIFS=ATTATAT,TTATATATTATATTAATATATTATAATATATA,TA,AT,ATATA,TTATATAT,ATATATAATTACATATTATATATTTATATATT,TATATAT;STRUC=<VC29333>	HPRC,HGSVC,1KG-ONT	No	1.616	Yes	NA,NA	NA	NA
chr10:79641860	334473	INS	101	0.8075	0.6774	12	NA	NA	NA	NA	NA	NA	NA	NA	NA	Yes	ID=10-79641665-79641674-TA,10-79641682-79641691-TA,10-79641738-79641747-TA,10-79641912-79642028-ATATATAATTACATATTATATATTTATATATT,10-79642063-79642172-TTATATATTATATTAATATATTATAATATATA,10-79642153-79642174-TATATAT,10-79642167-79642178-TA,10-79642179-79642188-TA,10-79642197-79642221-ATTATAT,10-79642228-79642237-TA,10-79642237-79642246-TA,10-79642245-79642277-TTATATAT,10-79642270-79642279-TA,10-79642284-79642295-AT,10-79642290-79642305-ATATA,10-79642435-79642444-TA;MOTIFS=ATTATAT,TTATATATTATATTAATATATTATAATATATA,TA,AT,ATATA,TTATATAT,ATATATAATTACATATTATATATTTATATATT,TATATAT;STRUC=<VC29333>	HPRC,HGSVC,1KG-ONT	No	1.616	Yes	NA,NA	NA	NA
chr10:79641860	334474	INS	92	0.8943	0.3869	27	NA	NA	NA	NA	NA	NA	NA	NA	NA	Yes	ID=10-79641665-79641674-TA,10-79641682-79641691-TA,10-79641738-79641747-TA,10-79641912-79642028-ATATATAATTACATATTATATATTTATATATT,10-79642063-79642172-TTATATATTATATTAATATATTATAATATATA,10-79642153-79642174-TATATAT,10-79642167-79642178-TA,10-79642179-79642188-TA,10-79642197-79642221-ATTATAT,10-79642228-79642237-TA,10-79642237-79642246-TA,10-79642245-79642277-TTATATAT,10-79642270-79642279-TA,10-79642284-79642295-AT,10-79642290-79642305-ATATA,10-79642435-79642444-TA;MOTIFS=ATTATAT,TTATATATTATATTAATATATTATAATATATA,TA,AT,ATATA,TTATATAT,ATATATAATTACATATTATATATTTATATATT,TATATAT;STRUC=<VC29333>	HPRC,HGSVC,1KG-ONT	No	1.616	Yes	NA,NA	NA	NA
chr10:79641869	334477	INS	101	0.8671	0.5093	8	NA	NA	NA	NA	NA	NA	NA	NA	NA	Yes	ID=10-79641665-79641674-TA,10-79641682-79641691-TA,10-79641738-79641747-TA,10-79641912-79642028-ATATATAATTACATATTATATATTTATATATT,10-79642063-79642172-TTATATATTATATTAATATATTATAATATATA,10-79642153-79642174-TATATAT,10-79642167-79642178-TA,10-79642179-79642188-TA,10-79642197-79642221-ATTATAT,10-79642228-79642237-TA,10-79642237-79642246-TA,10-79642245-79642277-TTATATAT,10-79642270-79642279-TA,10-79642284-79642295-AT,10-79642290-79642305-ATATA,10-79642435-79642444-TA;MOTIFS=ATTATAT,TTATATATTATATTAATATATTATAATATATA,TA,AT,ATATA,TTATATAT,ATATATAATTACATATTATATATTTATATATT,TATATAT;STRUC=<VC29333>	HPRC,HGSVC,1KG-ONT	No	1.616	No	NA,NA	NA	NA
chr10:79641883	334478	INS	62	0.8349	0.5894	3	NA	NA	NA	NA	NA	NA	NA	NA	NA	Yes	ID=10-79641665-79641674-TA,10-79641682-79641691-TA,10-79641738-79641747-TA,10-79641912-79642028-ATATATAATTACATATTATATATTTATATATT,10-79642063-79642172-TTATATATTATATTAATATATTATAATATATA,10-79642153-79642174-TATATAT,10-79642167-79642178-TA,10-79642179-79642188-TA,10-79642197-79642221-ATTATAT,10-79642228-79642237-TA,10-79642237-79642246-TA,10-79642245-79642277-TTATATAT,10-79642270-79642279-TA,10-79642284-79642295-AT,10-79642290-79642305-ATATA,10-79642435-79642444-TA;MOTIFS=ATTATAT,TTATATATTATATTAATATATTATAATATATA,TA,AT,ATATA,TTATATAT,ATATATAATTACATATTATATATTTATATATT,TATATAT;STRUC=<VC29333>	HPRC,HGSVC,1KG-ONT	No	1.616	No	NA,NA	NA	NA
chr10:79641883	334479	INS	254	0.8685	0.504	14	NA	NA	NA	NA	NA	NA	NA	NA	NA	Yes	ID=10-79641665-79641674-TA,10-79641682-79641691-TA,10-79641738-79641747-TA,10-79641912-79642028-ATATATAATTACATATTATATATTTATATATT,10-79642063-79642172-TTATATATTATATTAATATATTATAATATATA,10-79642153-79642174-TATATAT,10-79642167-79642178-TA,10-79642179-79642188-TA,10-79642197-79642221-ATTATAT,10-79642228-79642237-TA,10-79642237-79642246-TA,10-79642245-79642277-TTATATAT,10-79642270-79642279-TA,10-79642284-79642295-AT,10-79642290-79642305-ATATA,10-79642435-79642444-TA;MOTIFS=ATTATAT,TTATATATTATATTAATATATTATAATATATA,TA,AT,ATATA,TTATATAT,ATATATAATTACATATTATATATTTATATATT,TATATAT;STRUC=<VC29333>	HPRC,HGSVC,1KG-ONT	No	1.616	No	NA,NA	NA	NA
chr10:79641883	334480	INS	189	0.8132	0.6898	1	NA	NA	NA	NA	NA	NA	NA	NA	NA	Yes	ID=10-79641665-79641674-TA,10-79641682-79641691-TA,10-79641738-79641747-TA,10-79641912-79642028-ATATATAATTACATATTATATATTTATATATT,10-79642063-79642172-TTATATATTATATTAATATATTATAATATATA,10-79642153-79642174-TATATAT,10-79642167-79642178-TA,10-79642179-79642188-TA,10-79642197-79642221-ATTATAT,10-79642228-79642237-TA,10-79642237-79642246-TA,10-79642245-79642277-TTATATAT,10-79642270-79642279-TA,10-79642284-79642295-AT,10-79642290-79642305-ATATA,10-79642435-79642444-TA;MOTIFS=ATTATAT,TTATATATTATATTAATATATTATAATATATA,TA,AT,ATATA,TTATATAT,ATATATAATTACATATTATATATTTATATATT,TATATAT;STRUC=<VC29333>	HPRC,HGSVC,1KG-ONT	No	1.616	No	NA,NA	NA	NA
chr10:79641883	334481	INS	161	0.8396	0.6231	3	NA	NA	NA	NA	NA	NA	NA	NA	NA	Yes	ID=10-79641665-79641674-TA,10-79641682-79641691-TA,10-79641738-79641747-TA,10-79641912-79642028-ATATATAATTACATATTATATATTTATATATT,10-79642063-79642172-TTATATATTATATTAATATATTATAATATATA,10-79642153-79642174-TATATAT,10-79642167-79642178-TA,10-79642179-79642188-TA,10-79642197-79642221-ATTATAT,10-79642228-79642237-TA,10-79642237-79642246-TA,10-79642245-79642277-TTATATAT,10-79642270-79642279-TA,10-79642284-79642295-AT,10-79642290-79642305-ATATA,10-79642435-79642444-TA;MOTIFS=ATTATAT,TTATATATTATATTAATATATTATAATATATA,TA,AT,ATATA,TTATATAT,ATATATAATTACATATTATATATTTATATATT,TATATAT;STRUC=<VC29333>	HPRC,HGSVC,1KG-ONT	No	1.616	Yes	NA,NA	NA	NA
chr10:79641894	334482	INS	65	0.9029	0.3928	15	NA	NA	NA	NA	NA	NA	NA	NA	NA	Yes	ID=10-79641665-79641674-TA,10-79641682-79641691-TA,10-79641738-79641747-TA,10-79641912-79642028-ATATATAATTACATATTATATATTTATATATT,10-79642063-79642172-TTATATATTATATTAATATATTATAATATATA,10-79642153-79642174-TATATAT,10-79642167-79642178-TA,10-79642179-79642188-TA,10-79642197-79642221-ATTATAT,10-79642228-79642237-TA,10-79642237-79642246-TA,10-79642245-79642277-TTATATAT,10-79642270-79642279-TA,10-79642284-79642295-AT,10-79642290-79642305-ATATA,10-79642435-79642444-TA;MOTIFS=ATTATAT,TTATATATTATATTAATATATTATAATATATA,TA,AT,ATATA,TTATATAT,ATATATAATTACATATTATATATTTATATATT,TATATAT;STRUC=<VC29333>	HPRC,HGSVC,1KG-ONT	No	1.616	No	NA,NA	NA	NA
chr10:79641898	334483	INS	223	0.823	0.6266	2	NA	NA	NA	NA	NA	NA	NA	NA	NA	Yes	ID=10-79641665-79641674-TA,10-79641682-79641691-TA,10-79641738-79641747-TA,10-79641912-79642028-ATATATAATTACATATTATATATTTATATATT,10-79642063-79642172-TTATATATTATATTAATATATTATAATATATA,10-79642153-79642174-TATATAT,10-79642167-79642178-TA,10-79642179-79642188-TA,10-79642197-79642221-ATTATAT,10-79642228-79642237-TA,10-79642237-79642246-TA,10-79642245-79642277-TTATATAT,10-79642270-79642279-TA,10-79642284-79642295-AT,10-79642290-79642305-ATATA,10-79642435-79642444-TA;MOTIFS=ATTATAT,TTATATATTATATTAATATATTATAATATATA,TA,AT,ATATA,TTATATAT,ATATATAATTACATATTATATATTTATATATT,TATATAT;STRUC=<VC29333>	HPRC,HGSVC,1KG-ONT	No	1.616	Yes	NA,NA	NA	NA
chr10:79641912	334484	INS	94	0.8433	0.6266	31	NA	NA	NA	NA	NA	NA	NA	NA	NA	Yes	ID=10-79641665-79641674-TA,10-79641682-79641691-TA,10-79641738-79641747-TA,10-79641912-79642028-ATATATAATTACATATTATATATTTATATATT,10-79642063-79642172-TTATATATTATATTAATATATTATAATATATA,10-79642153-79642174-TATATAT,10-79642167-79642178-TA,10-79642179-79642188-TA,10-79642197-79642221-ATTATAT,10-79642228-79642237-TA,10-79642237-79642246-TA,10-79642245-79642277-TTATATAT,10-79642270-79642279-TA,10-79642284-79642295-AT,10-79642290-79642305-ATATA,10-79642435-79642444-TA;MOTIFS=ATTATAT,TTATATATTATATTAATATATTATAATATATA,TA,AT,ATATA,TTATATAT,ATATATAATTACATATTATATATTTATATATT,TATATAT;STRUC=<VC29333>	HPRC,HGSVC,1KG-ONT	No	1.616	Yes	NA,NA	NA	NA
chr10:79641912	334485	INS	64	0.9269	0.2666	265	NA	NA	NA	NA	NA	NA	NA	NA	NA	Yes	ID=10-79641665-79641674-TA,10-79641682-79641691-TA,10-79641738-79641747-TA,10-79641912-79642028-ATATATAATTACATATTATATATTTATATATT,10-79642063-79642172-TTATATATTATATTAATATATTATAATATATA,10-79642153-79642174-TATATAT,10-79642167-79642178-TA,10-79642179-79642188-TA,10-79642197-79642221-ATTATAT,10-79642228-79642237-TA,10-79642237-79642246-TA,10-79642245-79642277-TTATATAT,10-79642270-79642279-TA,10-79642284-79642295-AT,10-79642290-79642305-ATATA,10-79642435-79642444-TA;MOTIFS=ATTATAT,TTATATATTATATTAATATATTATAATATATA,TA,AT,ATATA,TTATATAT,ATATATAATTACATATTATATATTTATATATT,TATATAT;STRUC=<VC29333>	HPRC,HGSVC,1KG-ONT	No	1.616	Yes	NA,NA	NA	NA
chr10:79641915	334486	INS	68	0.8689	0.4931	27	NA	NA	NA	NA	NA	NA	NA	NA	NA	Yes	ID=10-79641665-79641674-TA,10-79641682-79641691-TA,10-79641738-79641747-TA,10-79641912-79642028-ATATATAATTACATATTATATATTTATATATT,10-79642063-79642172-TTATATATTATATTAATATATTATAATATATA,10-79642153-79642174-TATATAT,10-79642167-79642178-TA,10-79642179-79642188-TA,10-79642197-79642221-ATTATAT,10-79642228-79642237-TA,10-79642237-79642246-TA,10-79642245-79642277-TTATATAT,10-79642270-79642279-TA,10-79642284-79642295-AT,10-79642290-79642305-ATATA,10-79642435-79642444-TA;MOTIFS=ATTATAT,TTATATATTATATTAATATATTATAATATATA,TA,AT,ATATA,TTATATAT,ATATATAATTACATATTATATATTTATATATT,TATATAT;STRUC=<VC29333>	HPRC,HGSVC,1KG-ONT	No	1.616	Yes	NA,NA	NA	NA
chr10:79641923	334487	INS	58	0.8977	0.384	4	NA	NA	NA	NA	NA	NA	NA	NA	NA	Yes	ID=10-79641665-79641674-TA,10-79641682-79641691-TA,10-79641738-79641747-TA,10-79641912-79642028-ATATATAATTACATATTATATATTTATATATT,10-79642063-79642172-TTATATATTATATTAATATATTATAATATATA,10-79642153-79642174-TATATAT,10-79642167-79642178-TA,10-79642179-79642188-TA,10-79642197-79642221-ATTATAT,10-79642228-79642237-TA,10-79642237-79642246-TA,10-79642245-79642277-TTATATAT,10-79642270-79642279-TA,10-79642284-79642295-AT,10-79642290-79642305-ATATA,10-79642435-79642444-TA;MOTIFS=ATTATAT,TTATATATTATATTAATATATTATAATATATA,TA,AT,ATATA,TTATATAT,ATATATAATTACATATTATATATTTATATATT,TATATAT;STRUC=<VC29333>	HPRC,HGSVC,1KG-ONT	No	1.616	No	NA,NA	NA	NA
chr10:79641993	334488	INS	60	0.9072	0.3744	16	NA	NA	NA	NA	NA	NA	NA	NA	NA	Yes	ID=10-79641665-79641674-TA,10-79641682-79641691-TA,10-79641738-79641747-TA,10-79641912-79642028-ATATATAATTACATATTATATATTTATATATT,10-79642063-79642172-TTATATATTATATTAATATATTATAATATATA,10-79642153-79642174-TATATAT,10-79642167-79642178-TA,10-79642179-79642188-TA,10-79642197-79642221-ATTATAT,10-79642228-79642237-TA,10-79642237-79642246-TA,10-79642245-79642277-TTATATAT,10-79642270-79642279-TA,10-79642284-79642295-AT,10-79642290-79642305-ATATA,10-79642435-79642444-TA;MOTIFS=ATTATAT,TTATATATTATATTAATATATTATAATATATA,TA,AT,ATATA,TTATATAT,ATATATAATTACATATTATATATTTATATATT,TATATAT;STRUC=<VC29333>	HPRC,HGSVC,1KG-ONT	No	1.616	No	NA,NA	NA	NA
chr10:79642018	334489	INS	65	0.8412	0.6153	20	NA	NA	NA	NA	NA	NA	NA	NA	NA	Yes	ID=10-79641665-79641674-TA,10-79641682-79641691-TA,10-79641738-79641747-TA,10-79641912-79642028-ATATATAATTACATATTATATATTTATATATT,10-79642063-79642172-TTATATATTATATTAATATATTATAATATATA,10-79642153-79642174-TATATAT,10-79642167-79642178-TA,10-79642179-79642188-TA,10-79642197-79642221-ATTATAT,10-79642228-79642237-TA,10-79642237-79642246-TA,10-79642245-79642277-TTATATAT,10-79642270-79642279-TA,10-79642284-79642295-AT,10-79642290-79642305-ATATA,10-79642435-79642444-TA;MOTIFS=ATTATAT,TTATATATTATATTAATATATTATAATATATA,TA,AT,ATATA,TTATATAT,ATATATAATTACATATTATATATTTATATATT,TATATAT;STRUC=<VC29333>	HPRC,HGSVC,1KG-ONT	No	1.616	No	NA,NA	NA	NA
chr10:79642060	334490	INS	54	0.8134	0.6725	1	NA	NA	NA	NA	NA	NA	NA	NA	NA	Yes	ID=10-79641665-79641674-TA,10-79641682-79641691-TA,10-79641738-79641747-TA,10-79641912-79642028-ATATATAATTACATATTATATATTTATATATT,10-79642063-79642172-TTATATATTATATTAATATATTATAATATATA,10-79642153-79642174-TATATAT,10-79642167-79642178-TA,10-79642179-79642188-TA,10-79642197-79642221-ATTATAT,10-79642228-79642237-TA,10-79642237-79642246-TA,10-79642245-79642277-TTATATAT,10-79642270-79642279-TA,10-79642284-79642295-AT,10-79642290-79642305-ATATA,10-79642435-79642444-TA;MOTIFS=ATTATAT,TTATATATTATATTAATATATTATAATATATA,TA,AT,ATATA,TTATATAT,ATATATAATTACATATTATATATTTATATATT,TATATAT;STRUC=<VC29333>	HPRC,HGSVC,1KG-ONT	No	1.616	No	NA,NA	NA	NA
chr10:79642063	334491	INS	64	0.8569	0.5511	1	NA	NA	NA	NA	NA	NA	NA	NA	NA	Yes	ID=10-79641665-79641674-TA,10-79641682-79641691-TA,10-79641738-79641747-TA,10-79641912-79642028-ATATATAATTACATATTATATATTTATATATT,10-79642063-79642172-TTATATATTATATTAATATATTATAATATATA,10-79642153-79642174-TATATAT,10-79642167-79642178-TA,10-79642179-79642188-TA,10-79642197-79642221-ATTATAT,10-79642228-79642237-TA,10-79642237-79642246-TA,10-79642245-79642277-TTATATAT,10-79642270-79642279-TA,10-79642284-79642295-AT,10-79642290-79642305-ATATA,10-79642435-79642444-TA;MOTIFS=ATTATAT,TTATATATTATATTAATATATTATAATATATA,TA,AT,ATATA,TTATATAT,ATATATAATTACATATTATATATTTATATATT,TATATAT;STRUC=<VC29333>	HPRC,HGSVC,1KG-ONT	No	1.616	No	NA,NA	NA	NA
chr10:79642080	334494	INS	58	0.9098	0.4056	6	NA	NA	NA	NA	NA	NA	NA	NA	NA	Yes	ID=10-79641665-79641674-TA,10-79641682-79641691-TA,10-79641738-79641747-TA,10-79641912-79642028-ATATATAATTACATATTATATATTTATATATT,10-79642063-79642172-TTATATATTATATTAATATATTATAATATATA,10-79642153-79642174-TATATAT,10-79642167-79642178-TA,10-79642179-79642188-TA,10-79642197-79642221-ATTATAT,10-79642228-79642237-TA,10-79642237-79642246-TA,10-79642245-79642277-TTATATAT,10-79642270-79642279-TA,10-79642284-79642295-AT,10-79642290-79642305-ATATA,10-79642435-79642444-TA;MOTIFS=ATTATAT,TTATATATTATATTAATATATTATAATATATA,TA,AT,ATATA,TTATATAT,ATATATAATTACATATTATATATTTATATATT,TATATAT;STRUC=<VC29333>	HPRC,HGSVC,1KG-ONT	No	1.616	No	NA,NA	NA	NA
chr10:79642122	334495	INS	60	0.8955	0.3796	18	NA	NA	NA	NA	NA	NA	NA	NA	NA	Yes	ID=10-79641665-79641674-TA,10-79641682-79641691-TA,10-79641738-79641747-TA,10-79641912-79642028-ATATATAATTACATATTATATATTTATATATT,10-79642063-79642172-TTATATATTATATTAATATATTATAATATATA,10-79642153-79642174-TATATAT,10-79642167-79642178-TA,10-79642179-79642188-TA,10-79642197-79642221-ATTATAT,10-79642228-79642237-TA,10-79642237-79642246-TA,10-79642245-79642277-TTATATAT,10-79642270-79642279-TA,10-79642284-79642295-AT,10-79642290-79642305-ATATA,10-79642435-79642444-TA;MOTIFS=ATTATAT,TTATATATTATATTAATATATTATAATATATA,TA,AT,ATATA,TTATATAT,ATATATAATTACATATTATATATTTATATATT,TATATAT;STRUC=<VC29333>	HPRC,HGSVC,1KG-ONT	No	1.616	Yes	NA,NA	NA	NA
chr10:79642169	334496	INS	58	0.8932	0.3723	7	NA	NA	NA	NA	NA	NA	NA	NA	NA	Yes	ID=10-79641665-79641674-TA,10-79641682-79641691-TA,10-79641738-79641747-TA,10-79641912-79642028-ATATATAATTACATATTATATATTTATATATT,10-79642063-79642172-TTATATATTATATTAATATATTATAATATATA,10-79642153-79642174-TATATAT,10-79642167-79642178-TA,10-79642179-79642188-TA,10-79642197-79642221-ATTATAT,10-79642228-79642237-TA,10-79642237-79642246-TA,10-79642245-79642277-TTATATAT,10-79642270-79642279-TA,10-79642284-79642295-AT,10-79642290-79642305-ATATA,10-79642435-79642444-TA;MOTIFS=ATTATAT,TTATATATTATATTAATATATTATAATATATA,TA,AT,ATATA,TTATATAT,ATATATAATTACATATTATATATTTATATATT,TATATAT;STRUC=<VC29333>	HPRC,HGSVC,1KG-ONT	No	1.616	Yes	NA,NA	NA	NA
chr10:79642180	334497	INS	63	0.8697	0.4958	12	NA	NA	NA	NA	NA	NA	NA	NA	NA	Yes	ID=10-79641665-79641674-TA,10-79641682-79641691-TA,10-79641738-79641747-TA,10-79641912-79642028-ATATATAATTACATATTATATATTTATATATT,10-79642063-79642172-TTATATATTATATTAATATATTATAATATATA,10-79642153-79642174-TATATAT,10-79642167-79642178-TA,10-79642179-79642188-TA,10-79642197-79642221-ATTATAT,10-79642228-79642237-TA,10-79642237-79642246-TA,10-79642245-79642277-TTATATAT,10-79642270-79642279-TA,10-79642284-79642295-AT,10-79642290-79642305-ATATA,10-79642435-79642444-TA;MOTIFS=ATTATAT,TTATATATTATATTAATATATTATAATATATA,TA,AT,ATATA,TTATATAT,ATATATAATTACATATTATATATTTATATATT,TATATAT;STRUC=<VC29333>	HPRC,HGSVC,1KG-ONT	No	1.616	Yes	NA,NA	NA	NA
chr10:79684232	334498	DEL	91	0.8275	0.6243	187	NUTM2B-AS1(NA,NA)	NA	NA	NA	NA	NA	NA	NA	NA	Yes	ID=10-79684143-79684152-TCC,10-79684293-79684305-AGG,10-79684384-79684396-AGG;MOTIFS=TCC,AGG;STRUC=<VC29342>	HPRC,HGSVC,1KG-ONT	No	12.32	Yes	NA,NA	NA	NA
chr10:79687117	334499	INS	324	0.9371	0.2354	39	NUTM2B-AS1(NA,NA)	NA	NA	NA	NA	NA	NA	NA	NA	Yes	NA	HPRC,1KG-ONT	Yes	6.48	Yes	NA,NA	NA	NA
chr10:79788417	334501	INS	50	0.8649	0.6227	22	NUTM2B-AS1(NA,NA)	NA	NA	NA	NA	NA	NA	NA	NA	Yes	ID=10-79788339-79788364-TG,10-79788363-79788376-TA,10-79788375-79788404-TG,10-79788408-79788419-GT,10-79788420-79788438-AT;MOTIFS=AT,TA,TG,GT;STRUC=<VC29354>	NA	No	0.056	Yes	NA,NA	NA	NA
chr10:79793222	334502	DEL	54	0.8625	0.4928	2	NUTM2B-AS1(NA,NA)	NA	NA	NA	NA	NA	NA	NA	NA	Yes	NA	NA	No	2.716	Yes	NA,NA	NA	NA
chr10:79798237	334503	DEL	112	0.8599	0.5394	3	NUTM2B-AS1(NA,NA)	NA	NA	NA	NA	NA	NA	NA	NA	Yes	NA	NA	No	2.821	Yes	NA,NA	NA	NA
chr10:79826225	334504	DEL	86	0.8596	0.4804	63	NUTM2B-AS1(NA,NA)	NA	NA	NA	NA	NA	NA	NA	enhancer,promoter	Yes	ID=10-79826249-79826259-CCT;MOTIFS=CCT;STRUC=<TR451477>	HPRC,HGSVC,1KG-ONT	Yes	0.195	Yes	NA,NA	NA	NA
chr10:79832526	334505	INS	328	0.9909	0.0538	1	NA	NA	NA	NA	NA	NA	NA	NA	NA	Yes	NA	HPRC	No	0.354	No	NA,NA	NA	NA
chr10:79839680	334506	DEL	1004	0.8	0.689	2	NA	NA	NA	NA	NA	NA	NA	NA	NA	Yes	ID=10-79840408-79840416-CAGA;MOTIFS=CAGA;STRUC=<TR451502>,ID=10-79840617-79840638-TGCCCC;MOTIFS=TGCCCC;STRUC=<TR451503>	NA	No	0.097	Yes	NA,NA	NA	NA
chr10:79854706	334507	DEL	79	0.8899	0.4199	1	NA	NA	NA	NA	NA	NA	NA	NA	NA	Yes	NA	NA	Yes	3.105	No	NA,NA	NA	NA
chr10:79887952	334508	DEL	913	0.8707	0.5089	7	NA	NA	NA	NA	NA	NA	NA	NA	NA	Yes	ID=10-79888555-79888564-T;MOTIFS=T;STRUC=<TR451554>,ID=10-79888592-79888605-TTA;MOTIFS=TTA;STRUC=<TR451555>,ID=10-79888848-79888868-AT;MOTIFS=AT;STRUC=<TR451556>	1KG-ONT	Yes	0.633	Yes	NA,NA	NA	NA
chr10:79912049	334509	DEL	50	0.804	0.6915	42	NA	NA	NA	NA	NA	NA	NA	NA	NA	No	ID=10-79912034-79912060-TA;MOTIFS=TA;STRUC=(TA)n,ID=10-79912059-79912106-AG;MOTIFS=AG;STRUC=<TR451591>	HPRC,HGSVC	No	4.355	Yes	NA,NA	NA	NA
chr10:79936080	334510	DEL	155	0.9623	0.1536	1031	NA	NA	NA	NA	NA	NA	NA	NA	NA	No	NA	HPRC,HGSVC,1KG-ONT	No	0.097	Yes	NA,NA	NA	NA
chr10:79963565	334511	INS	82	0.7918	0.6921	2	SFTPD(0.020521,0.78)	SFTPD(0.020521,0.78)	NA	NA	NA	NA	NA	NA	NA	No	NA	NA	Yes	9.063	Yes	NA,NA	NA	NA
chr10:79965529	334512	DEL	2140	0.8588	0.5138	250	SFTPD(0.020521,0.78)	SFTPD(0.020521,0.78)	NA	NA	NA	NA	NA	NA	NA	No	ID=10-79965539-79965552-T,10-79965553-79965580-ATTTTTT,10-79965584-79965594-T,10-79966333-79966342-TGA;MOTIFS=TGA,ATTTTTT,T;STRUC=<VC29377>	HPRC,HGSVC,1KG-ONT	Yes	1.752	Yes	NA,NA	NA	NA
chr10:79982359	334513	DEL	50	0.8604	0.5321	11	SFTPD(0.020521,0.78)	SFTPD(0.020521,0.78)	NA	NA	NA	NA	NA	NA	enhancer	No	NA	NA	No	1.859	Yes	NA,NA	NA	NA
chr10:80006351	334514	DEL	301	0.9224	0.3431	1	NA	NA	NA	NA	NA	NA	NA	NA	NA	No	ID=10-80006426-80006445-A;MOTIFS=A;STRUC=<TR451721>	NA	No	0.129	No	NA,NA	NA	NA
chr10:80025894	334515	DEL	94	0.8972	0.4001	160	NA	NA	NA	NA	NA	NA	NA	NA	NA	Yes	ID=10-80025843-80025857-A,10-80025858-80025880-TA,10-80025884-80025894-AC,10-80025894-80025908-TA,10-80025911-80025921-TA,10-80025924-80025940-TA,10-80025954-80025972-TA,10-80025975-80025983-TA,10-80025986-80026002-TA,10-80026005-80026017-TA;MOTIFS=AC,TA,A;STRUC=<VC29382>	HPRC,HGSVC	No	0.731	Yes	NA,NA	NA	NA
chr10:80025925	334516	DEL	60	0.8885	0.4537	519	NA	NA	NA	NA	NA	NA	NA	NA	NA	Yes	ID=10-80025843-80025857-A,10-80025858-80025880-TA,10-80025884-80025894-AC,10-80025894-80025908-TA,10-80025911-80025921-TA,10-80025924-80025940-TA,10-80025954-80025972-TA,10-80025975-80025983-TA,10-80025986-80026002-TA,10-80026005-80026017-TA;MOTIFS=AC,TA,A;STRUC=<VC29382>	HPRC,HGSVC,1KG-ONT	No	0.785	Yes	NA,NA	NA	NA
chr10:80025930	334517	DEL	56	0.8961	0.438	53	NA	NA	NA	NA	NA	NA	NA	NA	NA	Yes	ID=10-80025843-80025857-A,10-80025858-80025880-TA,10-80025884-80025894-AC,10-80025894-80025908-TA,10-80025911-80025921-TA,10-80025924-80025940-TA,10-80025954-80025972-TA,10-80025975-80025983-TA,10-80025986-80026002-TA,10-80026005-80026017-TA;MOTIFS=AC,TA,A;STRUC=<VC29382>	HPRC,HGSVC,1KG-ONT	No	0.816	Yes	NA,NA	NA	NA
chr10:80029165	334518	INS	53	0.8637	0.5415	1	NA	NA	NA	NA	NA	NA	NA	NA	NA	Yes	NA	NA	Yes	0.794	Yes	NA,NA	NA	NA
chr10:80037736	334519	INS	317	0.9513	0.2089	5	NA	NA	NA	NA	NA	NA	NA	NA	NA	Yes	NA	NA	No	2.538	No	NA,NA	NA	NA
chr10:80093152	334520	INS	62	0.8621	0.4811	1	NA	NA	NA	NA	NA	NA	NA	NA	NA	Yes	NA	NA	No	0.354	No	NA,NA	NA	NA
chr10:80093152	334521	INS	54	0.8609	0.5023	3	NA	NA	NA	NA	NA	NA	NA	NA	NA	Yes	NA	NA	No	0.354	Yes	NA,NA	NA	NA
chr10:80211743	334522	INS	881	0.8353	0.6125	1	NA	NA	NA	NA	NA	NA	NA	NA	NA	Yes	NA	HGSVC	No	3.188	No	NA,NA	NA	NA
chr10:80225330	334523	DEL	150	0.9134	0.605	33	NA	NA	NA	NA	NA	NA	NA	NA	NA	Yes	ID=10-80225307-80225363-TTC,10-80225358-80225373-TTCTT,10-80225370-80225411-CTTCTC,10-80225373-80225406-CTC,10-80225406-80225430-CTT,10-80225422-80225446-TTCTTCTT,10-80225438-80225451-TTC,10-80225446-80225481-CTTCTC,10-80225476-80225489-CTT;MOTIFS=TTCTT,CTT,TTC,CTC,TTCTTCTT,CTTCTC;STRUC=<VC29413>	HGSVC,1KG-ONT	No	2.966	Yes	NA,NA	NA	NA
chr10:80225376	334524	INS	98	0.9016	0.6701	1	NA	NA	NA	NA	NA	NA	NA	NA	NA	Yes	ID=10-80225307-80225363-TTC,10-80225358-80225373-TTCTT,10-80225370-80225411-CTTCTC,10-80225373-80225406-CTC,10-80225406-80225430-CTT,10-80225422-80225446-TTCTTCTT,10-80225438-80225451-TTC,10-80225446-80225481-CTTCTC,10-80225476-80225489-CTT;MOTIFS=TTCTT,CTT,TTC,CTC,TTCTTCTT,CTTCTC;STRUC=<VC29413>	HPRC	No	1.616	No	NA,NA	NA	NA
chr10:80237811	334525	INS	97	0.8925	0.3935	18	NA	NA	NA	NA	NA	NA	NA	NA	NA	Yes	NA	HPRC	Yes	0.794	Yes	NA,NA	NA	NA
chr10:80242975	334526	DEL	51	0.8566	0.5744	8	NA	NA	NA	NA	NA	NA	NA	NA	NA	Yes	NA	NA	Yes	2.631	Yes	NA,NA	NA	NA
chr10:80313687	334527	INS	53	0.825	0.6428	1	NA	NA	NA	NA	NA	NA	NA	NA	NA	No	NA	NA	Yes	3.322	No	NA,NA	NA	NA
chr10:80351413	334528	INS	401	0.865	0.5221	2	DYDC1(6.6006e-05,1.06)	NA	NA	NA	NA	NA	NA	NA	NA	No	NA	NA	No	6.859	No	NA,NA	NA	NA
chr10:80371839	334529	INS	185	0.8705	0.5101	1	NA	NA	NA	NA	NA	NA	NA	NA	NA	No	NA	NA	No	5.066	No	NA,NA	NA	NA
chr10:80383621	334530	INS	52	0.8404	0.6078	4	NA	NA	NA	NA	NA	NA	NA	NA	NA	No	NA	NA	No	0.142	Yes	NA,NA	NA	NA
chr10:80406757	334531	INS	52	0.8532	0.5522	35	NA	NA	NA	NA	NA	NA	NA	NA	NA	No	ID=10-80406738-80406747-TA,10-80406757-80406790-AT;MOTIFS=TA,AT;STRUC=<VC29434>	NA	Yes	0.745	Yes	NA,NA	NA	NA
chr10:80406757	334532	INS	56	0.853	0.5291	1	NA	NA	NA	NA	NA	NA	NA	NA	NA	No	ID=10-80406738-80406747-TA,10-80406757-80406790-AT;MOTIFS=TA,AT;STRUC=<VC29434>	NA	Yes	0.745	No	NA,NA	NA	NA
chr10:80406757	334533	INS	86	0.8429	0.6006	1	NA	NA	NA	NA	NA	NA	NA	NA	NA	No	ID=10-80406738-80406747-TA,10-80406757-80406790-AT;MOTIFS=TA,AT;STRUC=<VC29434>	NA	Yes	0.745	No	NA,NA	NA	NA
chr10:80425512	334534	INS	342	0.819	0.6434	1	PRXL2A(2.2834e-09,1.423)	NA	NA	NA	NA	NA	NA	NA	NA	No	NA	NA	No	8.659	No	NA,NA	NA	NA
chr10:80429549	334535	INS	62	0.9375	0.4977	2	PRXL2A(2.2834e-09,1.423)	NA	NA	NA	NA	NA	NA	NA	enhancer	No	ID=10-80429539-80429554-GCCCC,10-80429562-80429579-CCTGC,10-80429562-80429634-CCTGCCCTGCCCTGCCCCTAGCCTCTCCTGCCCTGC,10-80429588-80429615-CCTGC,10-80429624-80429641-CCTGC,10-80429676-80429693-CCTGC;MOTIFS=CCTGC,GCCCC,CCTGCCCTGCCCTGCCCCTAGCCTCTCCTGCCCTGC;STRUC=<VC29436>	HPRC,HGSVC,1KG-ONT	Yes	2.941	Yes	NA,NA	NA	NA
chr10:80429562	334536	INS	67	0.8781	0.5233	79	PRXL2A(2.2834e-09,1.423)	NA	NA	NA	NA	NA	NA	NA	enhancer	No	ID=10-80429539-80429554-GCCCC,10-80429562-80429579-CCTGC,10-80429562-80429634-CCTGCCCTGCCCTGCCCCTAGCCTCTCCTGCCCTGC,10-80429588-80429615-CCTGC,10-80429624-80429641-CCTGC,10-80429676-80429693-CCTGC;MOTIFS=CCTGC,GCCCC,CCTGCCCTGCCCTGCCCCTAGCCTCTCCTGCCCTGC;STRUC=<VC29436>	HPRC,HGSVC,1KG-ONT	Yes	2.941	Yes	NA,NA	NA	NA
chr10:80429588	334537	INS	70	0.846	0.6008	2	PRXL2A(2.2834e-09,1.423)	NA	NA	NA	NA	NA	NA	NA	enhancer	No	ID=10-80429539-80429554-GCCCC,10-80429562-80429579-CCTGC,10-80429562-80429634-CCTGCCCTGCCCTGCCCCTAGCCTCTCCTGCCCTGC,10-80429588-80429615-CCTGC,10-80429624-80429641-CCTGC,10-80429676-80429693-CCTGC;MOTIFS=CCTGC,GCCCC,CCTGCCCTGCCCTGCCCCTAGCCTCTCCTGCCCTGC;STRUC=<VC29436>	HPRC,HGSVC,1KG-ONT	Yes	2.941	Yes	NA,NA	NA	NA
chr10:80429607	334538	DEL	52	0.8867	0.4275	5	PRXL2A(2.2834e-09,1.423)	NA	NA	NA	NA	NA	NA	NA	enhancer	No	ID=10-80429539-80429554-GCCCC,10-80429562-80429579-CCTGC,10-80429562-80429634-CCTGCCCTGCCCTGCCCCTAGCCTCTCCTGCCCTGC,10-80429588-80429615-CCTGC,10-80429624-80429641-CCTGC,10-80429676-80429693-CCTGC;MOTIFS=CCTGC,GCCCC,CCTGCCCTGCCCTGCCCCTAGCCTCTCCTGCCCTGC;STRUC=<VC29436>	HGSVC,1KG-ONT	No	0.369	Yes	NA,NA	NA	NA
chr10:80461258	334539	INS	311	0.8703	0.4739	1	NA	NA	NA	NA	NA	NA	NA	NA	enhancer	No	NA	NA	No	0.172	No	NA,NA	NA	NA
chr10:80482350	334540	DEL	449	0.9114	0.3535	150	NA	NA	NA	NA	NA	NA	NA	NA	NA	No	ID=10-80482732-80482752-T;MOTIFS=T;STRUC=<TR452468>	HPRC,HGSVC,1KG-ONT	No	0.084	Yes	NA,NA	NA	NA
chr10:80486708	334541	INS	335	0.9107	0.3423	1	NA	NA	NA	NA	NA	NA	NA	NA	enhancer	No	NA	NA	Yes	2.941	No	NA,NA	NA	NA
chr10:80533272	334542	INS	60	0.8411	0.6096	8	NA	NA	NA	NA	NA	NA	NA	NA	NA	No	ID=10-80533270-80533279-CTC,10-80533365-80533391-CCTCTC;MOTIFS=CCTCTC,CTC;STRUC=<VC29448>	HPRC,HGSVC,1KG-ONT	No	0.201	Yes	NA,NA	NA	NA
chr10:80533272	334543	INS	90	0.8238	0.6679	1	NA	NA	NA	NA	NA	NA	NA	NA	NA	No	ID=10-80533270-80533279-CTC,10-80533365-80533391-CCTCTC;MOTIFS=CCTCTC,CTC;STRUC=<VC29448>	NA	No	0.201	Yes	NA,NA	NA	NA
chr10:80533272	334544	DEL	60	0.8832	0.4419	1	NA	NA	NA	NA	NA	NA	NA	NA	NA	No	ID=10-80533270-80533279-CTC,10-80533365-80533391-CCTCTC;MOTIFS=CCTCTC,CTC;STRUC=<VC29448>,ID=10-80533272-80533381-CCTCCTCTCCCTCTC;MOTIFS=CCTCCTCTCCCTCTC;STRUC=<TR452522>	NA	Yes	0.065	No	NA,NA	NA	NA
chr10:80534621	334546	DEL	224	0.8557	0.5458	35	NA	NA	NA	NA	NA	NA	NA	NA	NA	No	NA	HGSVC,1KG-ONT	No	0.036	Yes	NA,NA	NA	NA
chr10:80534650	334547	DEL	274	0.8264	0.6278	18	NA	NA	NA	NA	NA	NA	NA	NA	NA	No	NA	HGSVC,1KG-ONT	No	0.031	Yes	NA,NA	NA	NA
chr10:80534686	334548	INS	78	0.8712	0.4734	20	NA	NA	NA	NA	NA	NA	NA	NA	NA	No	NA	NA	No	0.0	Yes	NA,NA	NA	NA
chr10:80543916	334549	INS	210	0.9777	0.0832	949	NA	NA	NA	NA	NA	NA	NA	NA	NA	No	NA	HPRC,HGSVC,1KG-ONT	Yes	1.772	Yes	NA,NA	NA	NA
chr10:80545481	334550	INS	50	0.845	0.5818	127	NA	NA	NA	NA	NA	NA	NA	NA	NA	No	NA	HPRC,HGSVC	Yes	3.238	Yes	NA,NA	NA	NA
chr10:80583495	334551	INS	431	0.8528	0.5503	107	NA	NA	NA	NA	NA	NA	NA	NA	NA	No	NA	HPRC,HGSVC,1KG-ONT	No	2.416	No	NA,NA	NA	NA
chr10:80627643	334552	INS	2754	0.9279	0.2784	180	NA	NA	NA	NA	NA	NA	NA	NA	NA	No	ID=10-80627787-80627796-GAA;MOTIFS=GAA;STRUC=(GAA)n	HPRC,HGSVC,1KG-ONT	No	1.616	Yes	NA,NA	NA	NA
chr10:80656565	334553	INS	144	0.8369	0.5428	2	NA	NA	NA	NA	NA	NA	NA	NA	NA	No	NA	NA	Yes	4.801	No	NA,NA	NA	NA
chr10:80670931	334555	INS	87	0.9128	0.3078	537	NA	NA	NA	NA	NA	NA	NA	NA	NA	No	NA	HPRC,HGSVC,1KG-ONT	No	2.538	Yes	NA,NA	NA	NA
chr10:80672127	334557	DEL	314	0.9763	0.0867	1	NA	NA	NA	NA	NA	NA	NA	NA	NA	No	NA	NA	Yes	6.062	No	NA,NA	NA	NA
chr10:80677579	334558	INS	54	0.8426	0.58	1	NA	NA	NA	NA	NA	NA	NA	NA	NA	No	ID=10-80677579-80677600-AT;MOTIFS=AT;STRUC=(AT)n	NA	No	0.692	No	NA,NA	NA	NA
chr10:80677823	334559	INS	336	0.9272	0.2926	4	NA	NA	NA	NA	NA	NA	NA	NA	NA	No	NA	NA	Yes	0.692	No	NA,NA	NA	NA
chr10:80677823	334560	INS	672	0.8468	0.5925	23	NA	NA	NA	NA	NA	NA	NA	NA	NA	No	NA	HPRC	No	0.692	Yes	NA,NA	NA	NA
chr10:80764585	334561	INS	1696	0.9596	0.1641	275	NA	NA	NA	NA	NA	NA	NA	NA	NA	No	NA	HGSVC,1KG-ONT	No	1.616	Yes	NA,NA	NA	NA
chr10:80783700	334562	DEL	2901	0.8904	0.3896	1	NA	NA	NA	NA	NA	NA	NA	NA	NA	No	ID=10-80783888-80783908-GT;MOTIFS=GT;STRUC=<TR452902>,ID=10-80783908-80783924-GA;MOTIFS=GA;STRUC=<TR452903>,ID=10-80783998-80784007-TCA;MOTIFS=TCA;STRUC=<TR452904>,ID=10-80785466-80785475-GTG;MOTIFS=GTG;STRUC=<TR452905>,ID=10-80785614-80785623-A;MOTIFS=A;STRUC=(A)n	NA	No	3.042	No	NA,NA	NA	NA
chr10:80792878	334563	INS	2708	0.9519	0.1827	33	NA	NA	NA	NA	NA	NA	NA	NA	NA	No	NA	HPRC,HGSVC	Yes	1.616	Yes	NA,NA	NA	NA
chr10:80805394	334564	INS	201	0.816	0.6549	1	NA	NA	NA	NA	NA	NA	NA	NA	NA	No	NA	NA	Yes	4.651	No	NA,NA	NA	NA
chr10:80808781	334565	DEL	54	0.8258	0.6411	2	NA	NA	NA	NA	NA	NA	NA	NA	NA	No	NA	NA	Yes	0.987	Yes	NA,NA	NA	NA
chr10:80859742	334566	DEL	119	0.9157	0.3318	157	NA	NA	NA	NA	NA	NA	NA	NA	NA	No	NA	HPRC,HGSVC,1KG-ONT	Yes	1.03	Yes	NA,NA	NA	NA
chr10:80910654	334567	INS	51	0.8311	0.6268	302	NA	NA	NA	NA	NA	NA	NA	NA	NA	No	NA	HPRC,HGSVC,1KG-ONT	Yes	5.016	Yes	NA,NA	NA	NA
chr10:80977981	334568	DEL	319	0.9526	0.1832	226	NA	NA	NA	NA	NA	NA	NA	NA	NA	No	ID=10-80977992-80978016-T,10-80978174-80978182-T,10-80978383-80978395-TTTA;MOTIFS=TTTA,T;STRUC=<VC29479>	HPRC,HGSVC,1KG-ONT	Yes	1.186	Yes	NA,NA	NA	NA
chr10:80990540	334569	DEL	2353	0.9494	0.2017	710	NA	NA	NA	NA	NA	NA	NA	NA	NA	No	ID=10-80990806-80990822-ATCT,10-80990828-80990870-ATCT,10-80990880-80990896-ATCT,10-80990896-80990918-TCTA,10-80990918-80990941-ATCT,10-80990950-80990964-TCTA,10-80990974-80991021-ATCT,10-80991014-80991035-ATCTATC,10-80991042-80991051-AC,10-80991052-80991063-AC,10-80991062-80991071-AT,10-80991072-80991081-AT;MOTIFS=ATCTATC,TCTA,AT,AC,ATCT;STRUC=<VC29483>	HPRC,HGSVC,1KG-ONT	Yes	5.912	Yes	NA,NA	NA	NA
chr10:80998951	334570	DEL	67	0.879	0.4398	1	NA	NA	NA	NA	NA	NA	NA	NA	NA	No	NA	NA	Yes	2.318	No	NA,NA	NA	NA
chr10:81106372	334571	INS	309	0.9369	0.2556	86	NA	NA	NA	NA	NA	NA	NA	NA	NA	No	NA	HPRC,HGSVC,1KG-ONT	Yes	1.616	Yes	NA,NA	NA	NA
chr10:81127164	334573	INS	146	0.8726	0.4819	1	NA	NA	NA	NA	NA	NA	NA	NA	NA	No	NA	NA	Yes	5.505	No	NA,NA	NA	NA
chr10:81131867	334574	DEL	3559	0.8287	0.6252	1	NA	NA	NA	NA	NA	NA	NA	NA	NA	No	ID=10-81132312-81132322-T;MOTIFS=T;STRUC=<TR453322>,ID=10-81133793-81133802-CCA;MOTIFS=CCA;STRUC=<TR453323>,ID=10-81133834-81133846-CAAA;MOTIFS=CAAA;STRUC=<TR453324>,ID=10-81134292-81134307-ACAT;MOTIFS=ACAT;STRUC=<TR453325>,ID=10-81134444-81134453-TG;MOTIFS=TG;STRUC=<TR453326>	NA	No	7.425	No	NA,NA	NA	NA
chr10:81134142	334575	INS	318	0.9206	0.3018	4	NA	NA	NA	NA	NA	NA	NA	NA	NA	No	NA	1KG-ONT	Yes	1.616	Yes	NA,NA	NA	NA
chr10:81140586	334576	INS	290	0.8319	0.6351	5	NA	NA	NA	NA	NA	NA	NA	NA	NA	No	NA	NA	Yes	1.616	Yes	NA,NA	NA	NA
chr10:81144901	334577	DEL	253	0.8592	0.5137	714	NA	NA	NA	NA	NA	NA	NA	NA	NA	Yes	ID=10-81145017-81145026-TA,10-81145179-81145190-A;MOTIFS=TA,A;STRUC=<VC29493>	HPRC,HGSVC,1KG-ONT	Yes	10.28	Yes	NA,NA	NA	NA
chr10:81160641	334578	INS	252	0.84	0.5902	1	NA	NA	NA	NA	NA	NA	NA	NA	NA	No	NA	NA	Yes	1.616	No	NA,NA	NA	NA
chr10:81212441	334579	INS	2909	0.8957	0.3706	1072	NA	NA	NA	NA	NA	NA	NA	NA	NA	No	NA	HPRC,HGSVC,1KG-ONT	No	1.616	No	NA,NA	NA	NA
chr10:81248117	334580	INS	314	0.9567	0.1749	3	NA	NA	NA	NA	NA	NA	NA	NA	NA	No	NA	NA	Yes	2.538	No	NA,NA	NA	NA
chr10:81282999	334581	INS	317	0.9547	0.2251	123	NA	NA	NA	NA	NA	NA	NA	NA	NA	No	NA	HPRC,HGSVC,1KG-ONT	Yes	8.243	Yes	NA,NA	NA	NA
chr10:81282999	334582	INS	320	0.9319	0.2693	413	NA	NA	NA	NA	NA	NA	NA	NA	NA	No	NA	HPRC,HGSVC,1KG-ONT	Yes	8.243	Yes	NA,NA	NA	NA
chr10:81283136	334583	INS	71	0.9596	0.1575	251	NA	NA	NA	NA	NA	NA	NA	NA	NA	No	NA	HPRC,HGSVC,1KG-ONT	Yes	1.616	Yes	NA,NA	NA	NA
chr10:81306882	334584	DEL	1065	0.8561	0.5481	7	NA	NA	NA	NA	NA	NA	NA	NA	NA	No	NA	NA	Yes	0.277	Yes	NA,NA	NA	NA
chr10:81321588	334585	INS	340	0.9161	0.3081	11	NA	NA	NA	NA	NA	NA	NA	NA	NA	No	NA	HPRC	Yes	3.322	Yes	NA,NA	NA	NA
chr10:81356475	334586	DEL	67	0.903	0.3663	1	NA	NA	NA	NA	NA	NA	NA	NA	NA	No	NA	NA	Yes	0.898	No	NA,NA	NA	NA
chr10:81359703	334587	DEL	180	0.8222	0.6538	1	NA	NA	NA	NA	NA	NA	NA	NA	NA	No	NA	NA	Yes	1.907	No	NA,NA	NA	NA
chr10:81370514	334588	DEL	341	0.8643	0.5075	14	NA	NA	NA	NA	NA	NA	NA	NA	NA	No	ID=10-81370484-81370499-AT,10-81370498-81370514-AC,10-81370598-81370607-AT,10-81370663-81370672-TA,10-81370737-81370747-TA,10-81370759-81370769-TA,10-81370845-81370856-AT,10-81370855-81370867-AC,10-81371067-81371076-TA,10-81371117-81371126-AT,10-81371127-81371137-TA,10-81371138-81371148-TA,10-81371199-81371212-AT,10-81371211-81371221-AC,10-81371297-81371306-AT,10-81371363-81371373-TA,10-81371384-81371394-TA;MOTIFS=AC,TA,AT;STRUC=<VC29512>	HPRC,HGSVC,1KG-ONT	No	0.329	No	NA,NA	NA	NA
chr10:81370562	334589	DEL	373	0.9884	0.0409	445	NA	NA	NA	NA	NA	NA	NA	NA	NA	No	ID=10-81370484-81370499-AT,10-81370498-81370514-AC,10-81370598-81370607-AT,10-81370663-81370672-TA,10-81370737-81370747-TA,10-81370759-81370769-TA,10-81370845-81370856-AT,10-81370855-81370867-AC,10-81371067-81371076-TA,10-81371117-81371126-AT,10-81371127-81371137-TA,10-81371138-81371148-TA,10-81371199-81371212-AT,10-81371211-81371221-AC,10-81371297-81371306-AT,10-81371363-81371373-TA,10-81371384-81371394-TA;MOTIFS=AC,TA,AT;STRUC=<VC29512>	HPRC,HGSVC,1KG-ONT	No	0.004	Yes	NA,NA	NA	NA
chr10:81370601	334590	DEL	395	0.818	0.6542	16	NA	NA	NA	NA	NA	NA	NA	NA	NA	No	ID=10-81370484-81370499-AT,10-81370498-81370514-AC,10-81370598-81370607-AT,10-81370663-81370672-TA,10-81370737-81370747-TA,10-81370759-81370769-TA,10-81370845-81370856-AT,10-81370855-81370867-AC,10-81371067-81371076-TA,10-81371117-81371126-AT,10-81371127-81371137-TA,10-81371138-81371148-TA,10-81371199-81371212-AT,10-81371211-81371221-AC,10-81371297-81371306-AT,10-81371363-81371373-TA,10-81371384-81371394-TA;MOTIFS=AC,TA,AT;STRUC=<VC29512>	HPRC,HGSVC,1KG-ONT	No	0.003	Yes	NA,NA	NA	NA
chr10:81370608	334591	INS	74	0.8511	0.5557	107	NA	NA	NA	NA	NA	NA	NA	NA	NA	No	ID=10-81370484-81370499-AT,10-81370498-81370514-AC,10-81370598-81370607-AT,10-81370663-81370672-TA,10-81370737-81370747-TA,10-81370759-81370769-TA,10-81370845-81370856-AT,10-81370855-81370867-AC,10-81371067-81371076-TA,10-81371117-81371126-AT,10-81371127-81371137-TA,10-81371138-81371148-TA,10-81371199-81371212-AT,10-81371211-81371221-AC,10-81371297-81371306-AT,10-81371363-81371373-TA,10-81371384-81371394-TA;MOTIFS=AC,TA,AT;STRUC=<VC29512>	HGSVC	No	1.616	Yes	NA,NA	NA	NA
chr10:81370641	334592	DEL	241	0.9793	0.0883	4	NA	NA	NA	NA	NA	NA	NA	NA	NA	No	ID=10-81370484-81370499-AT,10-81370498-81370514-AC,10-81370598-81370607-AT,10-81370663-81370672-TA,10-81370737-81370747-TA,10-81370759-81370769-TA,10-81370845-81370856-AT,10-81370855-81370867-AC,10-81371067-81371076-TA,10-81371117-81371126-AT,10-81371127-81371137-TA,10-81371138-81371148-TA,10-81371199-81371212-AT,10-81371211-81371221-AC,10-81371297-81371306-AT,10-81371363-81371373-TA,10-81371384-81371394-TA;MOTIFS=AC,TA,AT;STRUC=<VC29512>	HGSVC,1KG-ONT	No	0.023	No	NA,NA	NA	NA
chr10:81370723	334593	INS	67	0.7989	0.6912	27	NA	NA	NA	NA	NA	NA	NA	NA	NA	No	ID=10-81370484-81370499-AT,10-81370498-81370514-AC,10-81370598-81370607-AT,10-81370663-81370672-TA,10-81370737-81370747-TA,10-81370759-81370769-TA,10-81370845-81370856-AT,10-81370855-81370867-AC,10-81371067-81371076-TA,10-81371117-81371126-AT,10-81371127-81371137-TA,10-81371138-81371148-TA,10-81371199-81371212-AT,10-81371211-81371221-AC,10-81371297-81371306-AT,10-81371363-81371373-TA,10-81371384-81371394-TA;MOTIFS=AC,TA,AT;STRUC=<VC29512>	HGSVC	No	1.616	Yes	NA,NA	NA	NA
chr10:81370756	334595	DEL	247	0.8044	0.681	3	NA	NA	NA	NA	NA	NA	NA	NA	NA	No	ID=10-81370484-81370499-AT,10-81370498-81370514-AC,10-81370598-81370607-AT,10-81370663-81370672-TA,10-81370737-81370747-TA,10-81370759-81370769-TA,10-81370845-81370856-AT,10-81370855-81370867-AC,10-81371067-81371076-TA,10-81371117-81371126-AT,10-81371127-81371137-TA,10-81371138-81371148-TA,10-81371199-81371212-AT,10-81371211-81371221-AC,10-81371297-81371306-AT,10-81371363-81371373-TA,10-81371384-81371394-TA;MOTIFS=AC,TA,AT;STRUC=<VC29512>	HGSVC,1KG-ONT	No	0.027	No	NA,NA	NA	NA
chr10:81370782	334596	DEL	335	0.9893	0.0274	360	NA	NA	NA	NA	NA	NA	NA	NA	NA	No	ID=10-81370484-81370499-AT,10-81370498-81370514-AC,10-81370598-81370607-AT,10-81370663-81370672-TA,10-81370737-81370747-TA,10-81370759-81370769-TA,10-81370845-81370856-AT,10-81370855-81370867-AC,10-81371067-81371076-TA,10-81371117-81371126-AT,10-81371127-81371137-TA,10-81371138-81371148-TA,10-81371199-81371212-AT,10-81371211-81371221-AC,10-81371297-81371306-AT,10-81371363-81371373-TA,10-81371384-81371394-TA;MOTIFS=AC,TA,AT;STRUC=<VC29512>	HPRC,HGSVC,1KG-ONT	No	0.003	Yes	NA,NA	NA	NA
chr10:81370785	334597	DEL	310	0.8495	0.5465	1	NA	NA	NA	NA	NA	NA	NA	NA	NA	No	ID=10-81370484-81370499-AT,10-81370498-81370514-AC,10-81370598-81370607-AT,10-81370663-81370672-TA,10-81370737-81370747-TA,10-81370759-81370769-TA,10-81370845-81370856-AT,10-81370855-81370867-AC,10-81371067-81371076-TA,10-81371117-81371126-AT,10-81371127-81371137-TA,10-81371138-81371148-TA,10-81371199-81371212-AT,10-81371211-81371221-AC,10-81371297-81371306-AT,10-81371363-81371373-TA,10-81371384-81371394-TA;MOTIFS=AC,TA,AT;STRUC=<VC29512>	HPRC,HGSVC,1KG-ONT	No	0.003	No	NA,NA	NA	NA
chr10:81370787	334598	DEL	289	0.8917	0.3762	7	NA	NA	NA	NA	NA	NA	NA	NA	NA	No	ID=10-81370484-81370499-AT,10-81370498-81370514-AC,10-81370598-81370607-AT,10-81370663-81370672-TA,10-81370737-81370747-TA,10-81370759-81370769-TA,10-81370845-81370856-AT,10-81370855-81370867-AC,10-81371067-81371076-TA,10-81371117-81371126-AT,10-81371127-81371137-TA,10-81371138-81371148-TA,10-81371199-81371212-AT,10-81371211-81371221-AC,10-81371297-81371306-AT,10-81371363-81371373-TA,10-81371384-81371394-TA;MOTIFS=AC,TA,AT;STRUC=<VC29512>	HPRC,HGSVC,1KG-ONT	No	0.003	No	NA,NA	NA	NA
chr10:81370857	334599	DEL	354	0.9442	0.2318	18	NA	NA	NA	NA	NA	NA	NA	NA	NA	No	ID=10-81370484-81370499-AT,10-81370498-81370514-AC,10-81370598-81370607-AT,10-81370663-81370672-TA,10-81370737-81370747-TA,10-81370759-81370769-TA,10-81370845-81370856-AT,10-81370855-81370867-AC,10-81371067-81371076-TA,10-81371117-81371126-AT,10-81371127-81371137-TA,10-81371138-81371148-TA,10-81371199-81371212-AT,10-81371211-81371221-AC,10-81371297-81371306-AT,10-81371363-81371373-TA,10-81371384-81371394-TA;MOTIFS=AC,TA,AT;STRUC=<VC29512>	HPRC,HGSVC,1KG-ONT	No	0.006	Yes	NA,NA	NA	NA
chr10:81370923	334600	DEL	68	0.8465	0.6982	1	NA	NA	NA	NA	NA	NA	NA	NA	NA	No	ID=10-81370484-81370499-AT,10-81370498-81370514-AC,10-81370598-81370607-AT,10-81370663-81370672-TA,10-81370737-81370747-TA,10-81370759-81370769-TA,10-81370845-81370856-AT,10-81370855-81370867-AC,10-81371067-81371076-TA,10-81371117-81371126-AT,10-81371127-81371137-TA,10-81371138-81371148-TA,10-81371199-81371212-AT,10-81371211-81371221-AC,10-81371297-81371306-AT,10-81371363-81371373-TA,10-81371384-81371394-TA;MOTIFS=AC,TA,AT;STRUC=<VC29512>	NA	No	0.003	No	NA,NA	NA	NA
chr10:81370961	334601	DEL	336	0.802	0.6763	2	NA	NA	NA	NA	NA	NA	NA	NA	NA	No	ID=10-81370484-81370499-AT,10-81370498-81370514-AC,10-81370598-81370607-AT,10-81370663-81370672-TA,10-81370737-81370747-TA,10-81370759-81370769-TA,10-81370845-81370856-AT,10-81370855-81370867-AC,10-81371067-81371076-TA,10-81371117-81371126-AT,10-81371127-81371137-TA,10-81371138-81371148-TA,10-81371199-81371212-AT,10-81371211-81371221-AC,10-81371297-81371306-AT,10-81371363-81371373-TA,10-81371384-81371394-TA;MOTIFS=AC,TA,AT;STRUC=<VC29512>	HPRC,HGSVC,1KG-ONT	No	0.003	No	NA,NA	NA	NA
chr10:81370994	334603	DEL	303	0.853	0.5503	6	NA	NA	NA	NA	NA	NA	NA	NA	NA	No	ID=10-81370484-81370499-AT,10-81370498-81370514-AC,10-81370598-81370607-AT,10-81370663-81370672-TA,10-81370737-81370747-TA,10-81370759-81370769-TA,10-81370845-81370856-AT,10-81370855-81370867-AC,10-81371067-81371076-TA,10-81371117-81371126-AT,10-81371127-81371137-TA,10-81371138-81371148-TA,10-81371199-81371212-AT,10-81371211-81371221-AC,10-81371297-81371306-AT,10-81371363-81371373-TA,10-81371384-81371394-TA;MOTIFS=AC,TA,AT;STRUC=<VC29512>	HPRC,HGSVC,1KG-ONT	No	0.003	Yes	NA,NA	NA	NA
chr10:81371031	334604	DEL	268	0.835	0.6805	66	NA	NA	NA	NA	NA	NA	NA	NA	NA	No	ID=10-81370484-81370499-AT,10-81370498-81370514-AC,10-81370598-81370607-AT,10-81370663-81370672-TA,10-81370737-81370747-TA,10-81370759-81370769-TA,10-81370845-81370856-AT,10-81370855-81370867-AC,10-81371067-81371076-TA,10-81371117-81371126-AT,10-81371127-81371137-TA,10-81371138-81371148-TA,10-81371199-81371212-AT,10-81371211-81371221-AC,10-81371297-81371306-AT,10-81371363-81371373-TA,10-81371384-81371394-TA;MOTIFS=AC,TA,AT;STRUC=<VC29512>	HPRC,HGSVC,1KG-ONT	No	0.003	Yes	NA,NA	NA	NA
chr10:81371057	334605	DEL	250	0.8944	0.3663	507	NA	NA	NA	NA	NA	NA	NA	NA	NA	No	ID=10-81370484-81370499-AT,10-81370498-81370514-AC,10-81370598-81370607-AT,10-81370663-81370672-TA,10-81370737-81370747-TA,10-81370759-81370769-TA,10-81370845-81370856-AT,10-81370855-81370867-AC,10-81371067-81371076-TA,10-81371117-81371126-AT,10-81371127-81371137-TA,10-81371138-81371148-TA,10-81371199-81371212-AT,10-81371211-81371221-AC,10-81371297-81371306-AT,10-81371363-81371373-TA,10-81371384-81371394-TA;MOTIFS=AC,TA,AT;STRUC=<VC29512>	HGSVC,1KG-ONT	No	0.003	Yes	NA,NA	NA	NA
chr10:81371059	334606	DEL	230	0.9046	0.3595	88	NA	NA	NA	NA	NA	NA	NA	NA	NA	No	ID=10-81370484-81370499-AT,10-81370498-81370514-AC,10-81370598-81370607-AT,10-81370663-81370672-TA,10-81370737-81370747-TA,10-81370759-81370769-TA,10-81370845-81370856-AT,10-81370855-81370867-AC,10-81371067-81371076-TA,10-81371117-81371126-AT,10-81371127-81371137-TA,10-81371138-81371148-TA,10-81371199-81371212-AT,10-81371211-81371221-AC,10-81371297-81371306-AT,10-81371363-81371373-TA,10-81371384-81371394-TA;MOTIFS=AC,TA,AT;STRUC=<VC29512>	HGSVC,1KG-ONT	No	0.003	Yes	NA,NA	NA	NA
chr10:81371079	334607	DEL	218	0.8217	0.6493	11	NA	NA	NA	NA	NA	NA	NA	NA	NA	No	ID=10-81370484-81370499-AT,10-81370498-81370514-AC,10-81370598-81370607-AT,10-81370663-81370672-TA,10-81370737-81370747-TA,10-81370759-81370769-TA,10-81370845-81370856-AT,10-81370855-81370867-AC,10-81371067-81371076-TA,10-81371117-81371126-AT,10-81371127-81371137-TA,10-81371138-81371148-TA,10-81371199-81371212-AT,10-81371211-81371221-AC,10-81371297-81371306-AT,10-81371363-81371373-TA,10-81371384-81371394-TA;MOTIFS=AC,TA,AT;STRUC=<VC29512>	HGSVC,1KG-ONT	No	0.003	Yes	NA,NA	NA	NA
chr10:81371102	334608	DEL	207	0.8099	0.6929	8	NA	NA	NA	NA	NA	NA	NA	NA	NA	No	ID=10-81370484-81370499-AT,10-81370498-81370514-AC,10-81370598-81370607-AT,10-81370663-81370672-TA,10-81370737-81370747-TA,10-81370759-81370769-TA,10-81370845-81370856-AT,10-81370855-81370867-AC,10-81371067-81371076-TA,10-81371117-81371126-AT,10-81371127-81371137-TA,10-81371138-81371148-TA,10-81371199-81371212-AT,10-81371211-81371221-AC,10-81371297-81371306-AT,10-81371363-81371373-TA,10-81371384-81371394-TA;MOTIFS=AC,TA,AT;STRUC=<VC29512>	HGSVC,1KG-ONT	No	0.003	Yes	NA,NA	NA	NA
chr10:81371113	334609	DEL	194	0.8078	0.6978	40	NA	NA	NA	NA	NA	NA	NA	NA	NA	No	ID=10-81370484-81370499-AT,10-81370498-81370514-AC,10-81370598-81370607-AT,10-81370663-81370672-TA,10-81370737-81370747-TA,10-81370759-81370769-TA,10-81370845-81370856-AT,10-81370855-81370867-AC,10-81371067-81371076-TA,10-81371117-81371126-AT,10-81371127-81371137-TA,10-81371138-81371148-TA,10-81371199-81371212-AT,10-81371211-81371221-AC,10-81371297-81371306-AT,10-81371363-81371373-TA,10-81371384-81371394-TA;MOTIFS=AC,TA,AT;STRUC=<VC29512>	HGSVC,1KG-ONT	No	0.003	Yes	NA,NA	NA	NA
chr10:81371129	334610	INS	353	0.9225	0.3161	9	NA	NA	NA	NA	NA	NA	NA	NA	NA	No	ID=10-81370484-81370499-AT,10-81370498-81370514-AC,10-81370598-81370607-AT,10-81370663-81370672-TA,10-81370737-81370747-TA,10-81370759-81370769-TA,10-81370845-81370856-AT,10-81370855-81370867-AC,10-81371067-81371076-TA,10-81371117-81371126-AT,10-81371127-81371137-TA,10-81371138-81371148-TA,10-81371199-81371212-AT,10-81371211-81371221-AC,10-81371297-81371306-AT,10-81371363-81371373-TA,10-81371384-81371394-TA;MOTIFS=AC,TA,AT;STRUC=<VC29512>	HPRC,HGSVC,1KG-ONT	Yes	1.616	Yes	NA,NA	NA	NA
chr10:81371129	334611	INS	309	0.8957	0.4161	6	NA	NA	NA	NA	NA	NA	NA	NA	NA	No	ID=10-81370484-81370499-AT,10-81370498-81370514-AC,10-81370598-81370607-AT,10-81370663-81370672-TA,10-81370737-81370747-TA,10-81370759-81370769-TA,10-81370845-81370856-AT,10-81370855-81370867-AC,10-81371067-81371076-TA,10-81371117-81371126-AT,10-81371127-81371137-TA,10-81371138-81371148-TA,10-81371199-81371212-AT,10-81371211-81371221-AC,10-81371297-81371306-AT,10-81371363-81371373-TA,10-81371384-81371394-TA;MOTIFS=AC,TA,AT;STRUC=<VC29512>	HPRC,HGSVC,1KG-ONT	Yes	1.616	Yes	NA,NA	NA	NA
chr10:81371129	334612	INS	429	0.8847	0.4192	6	NA	NA	NA	NA	NA	NA	NA	NA	NA	No	ID=10-81370484-81370499-AT,10-81370498-81370514-AC,10-81370598-81370607-AT,10-81370663-81370672-TA,10-81370737-81370747-TA,10-81370759-81370769-TA,10-81370845-81370856-AT,10-81370855-81370867-AC,10-81371067-81371076-TA,10-81371117-81371126-AT,10-81371127-81371137-TA,10-81371138-81371148-TA,10-81371199-81371212-AT,10-81371211-81371221-AC,10-81371297-81371306-AT,10-81371363-81371373-TA,10-81371384-81371394-TA;MOTIFS=AC,TA,AT;STRUC=<VC29512>	HPRC,HGSVC,1KG-ONT	Yes	1.616	Yes	NA,NA	NA	NA
chr10:81371129	334613	INS	455	0.8134	0.6753	1	NA	NA	NA	NA	NA	NA	NA	NA	NA	No	ID=10-81370484-81370499-AT,10-81370498-81370514-AC,10-81370598-81370607-AT,10-81370663-81370672-TA,10-81370737-81370747-TA,10-81370759-81370769-TA,10-81370845-81370856-AT,10-81370855-81370867-AC,10-81371067-81371076-TA,10-81371117-81371126-AT,10-81371127-81371137-TA,10-81371138-81371148-TA,10-81371199-81371212-AT,10-81371211-81371221-AC,10-81371297-81371306-AT,10-81371363-81371373-TA,10-81371384-81371394-TA;MOTIFS=AC,TA,AT;STRUC=<VC29512>	HPRC,HGSVC,1KG-ONT	Yes	1.616	No	NA,NA	NA	NA
chr10:81371129	334614	INS	375	0.9451	0.2044	33	NA	NA	NA	NA	NA	NA	NA	NA	NA	No	ID=10-81370484-81370499-AT,10-81370498-81370514-AC,10-81370598-81370607-AT,10-81370663-81370672-TA,10-81370737-81370747-TA,10-81370759-81370769-TA,10-81370845-81370856-AT,10-81370855-81370867-AC,10-81371067-81371076-TA,10-81371117-81371126-AT,10-81371127-81371137-TA,10-81371138-81371148-TA,10-81371199-81371212-AT,10-81371211-81371221-AC,10-81371297-81371306-AT,10-81371363-81371373-TA,10-81371384-81371394-TA;MOTIFS=AC,TA,AT;STRUC=<VC29512>	HPRC,HGSVC,1KG-ONT	Yes	1.616	Yes	NA,NA	NA	NA
chr10:81371146	334615	INS	152	0.8124	0.6938	94	NA	NA	NA	NA	NA	NA	NA	NA	NA	No	ID=10-81370484-81370499-AT,10-81370498-81370514-AC,10-81370598-81370607-AT,10-81370663-81370672-TA,10-81370737-81370747-TA,10-81370759-81370769-TA,10-81370845-81370856-AT,10-81370855-81370867-AC,10-81371067-81371076-TA,10-81371117-81371126-AT,10-81371127-81371137-TA,10-81371138-81371148-TA,10-81371199-81371212-AT,10-81371211-81371221-AC,10-81371297-81371306-AT,10-81371363-81371373-TA,10-81371384-81371394-TA;MOTIFS=AC,TA,AT;STRUC=<VC29512>	HPRC,HGSVC,1KG-ONT	Yes	1.616	Yes	NA,NA	NA	NA
chr10:81371149	334616	INS	113	0.9239	0.315	1	NA	NA	NA	NA	NA	NA	NA	NA	NA	No	ID=10-81370484-81370499-AT,10-81370498-81370514-AC,10-81370598-81370607-AT,10-81370663-81370672-TA,10-81370737-81370747-TA,10-81370759-81370769-TA,10-81370845-81370856-AT,10-81370855-81370867-AC,10-81371067-81371076-TA,10-81371117-81371126-AT,10-81371127-81371137-TA,10-81371138-81371148-TA,10-81371199-81371212-AT,10-81371211-81371221-AC,10-81371297-81371306-AT,10-81371363-81371373-TA,10-81371384-81371394-TA;MOTIFS=AC,TA,AT;STRUC=<VC29512>	HPRC,HGSVC,1KG-ONT	Yes	1.616	No	NA,NA	NA	NA
chr10:81371149	334617	INS	162	0.8364	0.5753	23	NA	NA	NA	NA	NA	NA	NA	NA	NA	No	ID=10-81370484-81370499-AT,10-81370498-81370514-AC,10-81370598-81370607-AT,10-81370663-81370672-TA,10-81370737-81370747-TA,10-81370759-81370769-TA,10-81370845-81370856-AT,10-81370855-81370867-AC,10-81371067-81371076-TA,10-81371117-81371126-AT,10-81371127-81371137-TA,10-81371138-81371148-TA,10-81371199-81371212-AT,10-81371211-81371221-AC,10-81371297-81371306-AT,10-81371363-81371373-TA,10-81371384-81371394-TA;MOTIFS=AC,TA,AT;STRUC=<VC29512>	HPRC,HGSVC,1KG-ONT	Yes	1.616	Yes	NA,NA	NA	NA
chr10:81371149	334618	INS	131	0.8625	0.5343	8	NA	NA	NA	NA	NA	NA	NA	NA	NA	No	ID=10-81370484-81370499-AT,10-81370498-81370514-AC,10-81370598-81370607-AT,10-81370663-81370672-TA,10-81370737-81370747-TA,10-81370759-81370769-TA,10-81370845-81370856-AT,10-81370855-81370867-AC,10-81371067-81371076-TA,10-81371117-81371126-AT,10-81371127-81371137-TA,10-81371138-81371148-TA,10-81371199-81371212-AT,10-81371211-81371221-AC,10-81371297-81371306-AT,10-81371363-81371373-TA,10-81371384-81371394-TA;MOTIFS=AC,TA,AT;STRUC=<VC29512>	HPRC,HGSVC,1KG-ONT	Yes	1.616	Yes	NA,NA	NA	NA
chr10:81371149	334619	INS	175	0.8104	0.6789	28	NA	NA	NA	NA	NA	NA	NA	NA	NA	No	ID=10-81370484-81370499-AT,10-81370498-81370514-AC,10-81370598-81370607-AT,10-81370663-81370672-TA,10-81370737-81370747-TA,10-81370759-81370769-TA,10-81370845-81370856-AT,10-81370855-81370867-AC,10-81371067-81371076-TA,10-81371117-81371126-AT,10-81371127-81371137-TA,10-81371138-81371148-TA,10-81371199-81371212-AT,10-81371211-81371221-AC,10-81371297-81371306-AT,10-81371363-81371373-TA,10-81371384-81371394-TA;MOTIFS=AC,TA,AT;STRUC=<VC29512>	HPRC,HGSVC,1KG-ONT	Yes	1.616	Yes	NA,NA	NA	NA
chr10:81371149	334620	INS	142	0.8545	0.5068	39	NA	NA	NA	NA	NA	NA	NA	NA	NA	No	ID=10-81370484-81370499-AT,10-81370498-81370514-AC,10-81370598-81370607-AT,10-81370663-81370672-TA,10-81370737-81370747-TA,10-81370759-81370769-TA,10-81370845-81370856-AT,10-81370855-81370867-AC,10-81371067-81371076-TA,10-81371117-81371126-AT,10-81371127-81371137-TA,10-81371138-81371148-TA,10-81371199-81371212-AT,10-81371211-81371221-AC,10-81371297-81371306-AT,10-81371363-81371373-TA,10-81371384-81371394-TA;MOTIFS=AC,TA,AT;STRUC=<VC29512>	HPRC,HGSVC,1KG-ONT	Yes	1.616	Yes	NA,NA	NA	NA
chr10:81371341	334621	INS	55	0.841	0.5957	68	NA	NA	NA	NA	NA	NA	NA	NA	NA	No	ID=10-81370484-81370499-AT,10-81370498-81370514-AC,10-81370598-81370607-AT,10-81370663-81370672-TA,10-81370737-81370747-TA,10-81370759-81370769-TA,10-81370845-81370856-AT,10-81370855-81370867-AC,10-81371067-81371076-TA,10-81371117-81371126-AT,10-81371127-81371137-TA,10-81371138-81371148-TA,10-81371199-81371212-AT,10-81371211-81371221-AC,10-81371297-81371306-AT,10-81371363-81371373-TA,10-81371384-81371394-TA;MOTIFS=AC,TA,AT;STRUC=<VC29512>	HGSVC,1KG-ONT	Yes	1.616	Yes	NA,NA	NA	NA
chr10:81371782	334622	INS	53	0.8479	0.5635	37	NA	NA	NA	NA	NA	NA	NA	NA	NA	No	NA	HGSVC,1KG-ONT	Yes	6.527	Yes	NA,NA	NA	NA
chr10:81416897	334623	DEL	90	0.9	0.3563	1	NA	NA	NA	NA	NA	NA	NA	NA	NA	No	NA	NA	No	1.874	No	NA,NA	NA	NA
chr10:81445042	334624	INS	638	0.8884	0.4173	72	NA	NA	NA	NA	NA	NA	NA	NA	NA	No	NA	HPRC,HGSVC,1KG-ONT	Yes	1.616	Yes	NA,NA	NA	NA
chr10:81457535	334625	INS	328	0.9433	0.2106	1	NA	NA	NA	NA	NA	NA	NA	NA	NA	No	NA	NA	Yes	1.616	No	NA,NA	NA	NA
chr10:81486601	334626	INS	68	0.9221	0.5802	3	NA	NA	NA	NA	NA	NA	NA	NA	NA	No	ID=10-81486564-81486575-AT,10-81486574-81486611-ACATATATATAC,10-81486576-81486585-AT,10-81486588-81486597-AT,10-81486590-81486598-ATATATAC,10-81486600-81486609-AT,10-81486601-81486635-TATATATACATGTATACATATATACACATATATG,10-81486636-81486661-ATATATAC,10-81486698-81486707-AT,10-81486698-81486710-ACAT,10-81486700-81486708-ATATATAC,10-81486708-81486717-AT,10-81486726-81486735-AT,10-81486742-81486754-ATAC,10-81486736-81486761-ACATATAT,10-81486754-81486763-AT,10-81486786-81486795-AT,10-81486808-81486817-AT;MOTIFS=ATATATAC,ACAT,ACATATATATAC,ACATATAT,AT,TATATATACATGTATACATATATACACATATATG,ATAC;STRUC=<VC29525>	HPRC,HGSVC,1KG-ONT	No	1.616	No	NA,NA	NA	NA
chr10:81486613	334627	INS	60	0.8747	0.4359	1	NA	NA	NA	NA	NA	NA	NA	NA	NA	No	ID=10-81486564-81486575-AT,10-81486574-81486611-ACATATATATAC,10-81486576-81486585-AT,10-81486588-81486597-AT,10-81486590-81486598-ATATATAC,10-81486600-81486609-AT,10-81486601-81486635-TATATATACATGTATACATATATACACATATATG,10-81486636-81486661-ATATATAC,10-81486698-81486707-AT,10-81486698-81486710-ACAT,10-81486700-81486708-ATATATAC,10-81486708-81486717-AT,10-81486726-81486735-AT,10-81486742-81486754-ATAC,10-81486736-81486761-ACATATAT,10-81486754-81486763-AT,10-81486786-81486795-AT,10-81486808-81486817-AT;MOTIFS=ATATATAC,ACAT,ACATATATATAC,ACATATAT,AT,TATATATACATGTATACATATATACACATATATG,ATAC;STRUC=<VC29525>	HPRC,HGSVC,1KG-ONT	No	1.616	Yes	NA,NA	NA	NA
chr10:81486634	334628	INS	76	0.8514	0.5412	3	NA	NA	NA	NA	NA	NA	NA	NA	NA	No	ID=10-81486564-81486575-AT,10-81486574-81486611-ACATATATATAC,10-81486576-81486585-AT,10-81486588-81486597-AT,10-81486590-81486598-ATATATAC,10-81486600-81486609-AT,10-81486601-81486635-TATATATACATGTATACATATATACACATATATG,10-81486636-81486661-ATATATAC,10-81486698-81486707-AT,10-81486698-81486710-ACAT,10-81486700-81486708-ATATATAC,10-81486708-81486717-AT,10-81486726-81486735-AT,10-81486742-81486754-ATAC,10-81486736-81486761-ACATATAT,10-81486754-81486763-AT,10-81486786-81486795-AT,10-81486808-81486817-AT;MOTIFS=ATATATAC,ACAT,ACATATATATAC,ACATATAT,AT,TATATATACATGTATACATATATACACATATATG,ATAC;STRUC=<VC29525>	HPRC,HGSVC,1KG-ONT	No	1.616	No	NA,NA	NA	NA
chr10:81486688	334629	INS	72	0.8228	0.6445	3	NA	NA	NA	NA	NA	NA	NA	NA	NA	No	ID=10-81486564-81486575-AT,10-81486574-81486611-ACATATATATAC,10-81486576-81486585-AT,10-81486588-81486597-AT,10-81486590-81486598-ATATATAC,10-81486600-81486609-AT,10-81486601-81486635-TATATATACATGTATACATATATACACATATATG,10-81486636-81486661-ATATATAC,10-81486698-81486707-AT,10-81486698-81486710-ACAT,10-81486700-81486708-ATATATAC,10-81486708-81486717-AT,10-81486726-81486735-AT,10-81486742-81486754-ATAC,10-81486736-81486761-ACATATAT,10-81486754-81486763-AT,10-81486786-81486795-AT,10-81486808-81486817-AT;MOTIFS=ATATATAC,ACAT,ACATATATATAC,ACATATAT,AT,TATATATACATGTATACATATATACACATATATG,ATAC;STRUC=<VC29525>	HPRC,HGSVC,1KG-ONT	No	1.616	Yes	NA,NA	NA	NA
chr10:81490742	334630	INS	72	0.8804	0.4417	1	NA	NA	NA	NA	NA	NA	NA	NA	NA	No	NA	NA	No	2.538	No	NA,NA	NA	NA
chr10:81490774	334631	DEL	72	0.9788	0.2185	1	NA	NA	NA	NA	NA	NA	NA	NA	NA	No	NA	HPRC	No	0.738	No	NA,NA	NA	NA
chr10:81532894	334632	INS	195	0.824	0.6303	16	NA	NA	NA	NA	NA	NA	NA	NA	NA	No	NA	1KG-ONT	Yes	1.616	Yes	NA,NA	NA	NA
chr10:81535407	334633	INS	84	0.9127	0.3082	341	NA	NA	NA	NA	NA	NA	NA	NA	NA	No	ID=10-81535355-81535367-AT,10-81535366-81535377-TG,10-81535422-81535431-AT,10-81535430-81535439-AC,10-81535445-81535462-TG;MOTIFS=AC,TG,AT;STRUC=<VC29533>	HPRC,HGSVC,1KG-ONT	Yes	2.538	Yes	NA,NA	NA	NA
chr10:81535407	334634	INS	126	0.8598	0.5092	25	NA	NA	NA	NA	NA	NA	NA	NA	NA	No	ID=10-81535355-81535367-AT,10-81535366-81535377-TG,10-81535422-81535431-AT,10-81535430-81535439-AC,10-81535445-81535462-TG;MOTIFS=AC,TG,AT;STRUC=<VC29533>	HGSVC	Yes	2.538	Yes	NA,NA	NA	NA
chr10:81535407	334635	INS	168	0.8087	0.6787	47	NA	NA	NA	NA	NA	NA	NA	NA	NA	No	ID=10-81535355-81535367-AT,10-81535366-81535377-TG,10-81535422-81535431-AT,10-81535430-81535439-AC,10-81535445-81535462-TG;MOTIFS=AC,TG,AT;STRUC=<VC29533>	HPRC,HGSVC	Yes	2.538	Yes	NA,NA	NA	NA
chr10:81535407	334636	INS	210	0.8518	0.5621	11	NA	NA	NA	NA	NA	NA	NA	NA	NA	No	ID=10-81535355-81535367-AT,10-81535366-81535377-TG,10-81535422-81535431-AT,10-81535430-81535439-AC,10-81535445-81535462-TG;MOTIFS=AC,TG,AT;STRUC=<VC29533>	HPRC	Yes	2.538	Yes	NA,NA	NA	NA
chr10:81535407	334637	INS	252	0.8569	0.5383	9	NA	NA	NA	NA	NA	NA	NA	NA	NA	No	ID=10-81535355-81535367-AT,10-81535366-81535377-TG,10-81535422-81535431-AT,10-81535430-81535439-AC,10-81535445-81535462-TG;MOTIFS=AC,TG,AT;STRUC=<VC29533>	HPRC	Yes	2.538	Yes	NA,NA	NA	NA
chr10:81535407	334638	INS	294	0.8797	0.4649	9	NA	NA	NA	NA	NA	NA	NA	NA	NA	No	ID=10-81535355-81535367-AT,10-81535366-81535377-TG,10-81535422-81535431-AT,10-81535430-81535439-AC,10-81535445-81535462-TG;MOTIFS=AC,TG,AT;STRUC=<VC29533>	HPRC	Yes	2.538	Yes	NA,NA	NA	NA
chr10:81535407	334639	INS	336	0.9754	0.1227	1	NA	NA	NA	NA	NA	NA	NA	NA	NA	No	ID=10-81535355-81535367-AT,10-81535366-81535377-TG,10-81535422-81535431-AT,10-81535430-81535439-AC,10-81535445-81535462-TG;MOTIFS=AC,TG,AT;STRUC=<VC29533>	NA	Yes	2.538	No	NA,NA	NA	NA
chr10:81535407	334641	INS	182	0.8575	0.5406	1	NA	NA	NA	NA	NA	NA	NA	NA	NA	No	ID=10-81535355-81535367-AT,10-81535366-81535377-TG,10-81535422-81535431-AT,10-81535430-81535439-AC,10-81535445-81535462-TG;MOTIFS=AC,TG,AT;STRUC=<VC29533>	HPRC	Yes	2.538	No	NA,NA	NA	NA
chr10:81535422	334642	INS	74	0.9386	0.2543	1	NA	NA	NA	NA	NA	NA	NA	NA	NA	No	ID=10-81535355-81535367-AT,10-81535366-81535377-TG,10-81535422-81535431-AT,10-81535430-81535439-AC,10-81535445-81535462-TG;MOTIFS=AC,TG,AT;STRUC=<VC29533>,ID=10-81535407-81535449-TGTGTATATATAGACATATATATACACACACATATATATGTG;MOTIFS=TGTGTATATATAGACATATATATACACACACATATATATGTG;STRUC=<TR453855>	HPRC,HGSVC,1KG-ONT	Yes	3.322	Yes	NA,NA	NA	NA
chr10:81573334	334643	INS	313	0.8443	0.5666	181	NA	NA	NA	NA	NA	NA	NA	NA	NA	No	NA	HPRC,HGSVC,1KG-ONT	Yes	1.616	Yes	NA,NA	NA	NA
chr10:81573334	334644	INS	332	0.9549	0.1927	81	NA	NA	NA	NA	NA	NA	NA	NA	NA	No	NA	HPRC,HGSVC,1KG-ONT	Yes	1.616	Yes	NA,NA	NA	NA
chr10:81573993	334645	INS	73	0.9016	0.3707	2	NA	NA	NA	NA	NA	NA	NA	NA	NA	No	NA	1KG-ONT	Yes	1.616	Yes	NA,NA	NA	NA
chr10:81578556	334646	DEL	67	0.8401	0.5719	2	NA	NA	NA	NA	NA	NA	NA	NA	NA	No	NA	NA	No	0.661	Yes	NA,NA	NA	NA
chr10:81593883	334647	DEL	58	0.8419	0.5831	1	NA	NA	NA	NA	NA	NA	NA	NA	NA	No	ID=10-81593901-81593914-TA,10-81593921-81593932-TA;MOTIFS=TA;STRUC=<VC29540>	HGSVC	No	1.898	No	NA,NA	NA	NA
chr10:81593941	334648	DEL	83	0.8736	0.4881	23	NA	NA	NA	NA	NA	NA	NA	NA	NA	No	ID=10-81593941-81593954-TA;MOTIFS=TA;STRUC=<TR453929>,ID=10-81593961-81593971-TA,10-81593982-81593993-TA,10-81594000-81594011-TA,10-81594044-81594054-TA,10-81594065-81594076-TA,10-81594083-81594092-TA,10-81594099-81594110-TA,10-81594117-81594130-TA,10-81594137-81594150-TA,10-81594157-81594169-TA;MOTIFS=TA;STRUC=<VC29541>,ID=10-81594020-81594037-TA;MOTIFS=TA;STRUC=<TR453930>	HGSVC	No	1.867	Yes	NA,NA	NA	NA
chr10:81601490	334649	INS	342	0.8952	0.4365	1	NA	NA	NA	NA	NA	NA	NA	NA	NA	No	NA	HGSVC,1KG-ONT	Yes	3.322	No	NA,NA	NA	NA
chr10:81637983	334650	INS	96	0.898	0.6448	1	NA	NA	NA	NA	NA	NA	NA	NA	NA	No	NA	NA	No	1.616	No	NA,NA	NA	NA
chr10:81672051	334651	INS	330	0.9748	0.2179	1	NA	NA	NA	NA	NA	NA	NA	NA	NA	No	NA	HPRC	No	4.801	No	NA,NA	NA	NA
chr10:81684689	334652	INS	329	0.802	0.6818	1	NA	NA	NA	NA	NA	NA	NA	NA	NA	No	NA	NA	No	1.908	No	NA,NA	NA	NA
chr10:81693847	334653	DEL	228	0.8019	0.6966	2	NA	NA	NA	NA	NA	NA	NA	NA	NA	No	ID=10-81693701-81693711-AT,10-81693714-81693724-AT,10-81693733-81693743-AT,10-81693795-81693805-AT,10-81693819-81693829-AT,10-81693834-81693881-ATATATATGGGAT,10-81693845-81693855-AT,10-81693858-81693868-AT,10-81693871-81693882-AT,10-81693888-81693900-AT,10-81693903-81693913-AT,10-81693914-81694033-TGGGATATATATATA,10-81693918-81693930-AT,10-81693933-81693945-AT,10-81693948-81693960-AT,10-81693963-81693975-AT,10-81693978-81693990-AT,10-81693993-81694005-AT,10-81694008-81694020-AT,10-81694023-81694033-AT,10-81694036-81694048-AT,10-81694051-81694061-AT,10-81694051-81694150-ATATATATATTATATATATATGGGAT,10-81694061-81694072-TA,10-81694075-81694087-AT,10-81694087-81694098-TA,10-81694101-81694113-AT,10-81694113-81694124-TA,10-81694127-81694139-AT,10-81694139-81694152-TA,10-81694155-81694167-AT,10-81694167-81694180-TA,10-81694183-81694195-AT,10-81694197-81694208-TA,10-81694211-81694223-AT,10-81694225-81694238-TA,10-81694241-81694254-AT,10-81694254-81694264-AT,10-81694267-81694279-AT,10-81694279-81694294-TA,10-81694299-81694309-AT,10-81694309-81694324-TA,10-81694327-81694339-AT,10-81694339-81694354-TA,10-81694365-81694375-AT,10-81694374-81694407-TG,10-81694416-81694429-TA;MOTIFS=ATATATATATTATATATATATGGGAT,TA,TG,TGGGATATATATATA,AT,ATATATATGGGAT;STRUC=<VC29549>	NA	No	2.535	No	NA,NA	NA	NA
chr10:81693914	334654	INS	52	0.8126	0.6675	38	NA	NA	NA	NA	NA	NA	NA	NA	NA	No	ID=10-81693701-81693711-AT,10-81693714-81693724-AT,10-81693733-81693743-AT,10-81693795-81693805-AT,10-81693819-81693829-AT,10-81693834-81693881-ATATATATGGGAT,10-81693845-81693855-AT,10-81693858-81693868-AT,10-81693871-81693882-AT,10-81693888-81693900-AT,10-81693903-81693913-AT,10-81693914-81694033-TGGGATATATATATA,10-81693918-81693930-AT,10-81693933-81693945-AT,10-81693948-81693960-AT,10-81693963-81693975-AT,10-81693978-81693990-AT,10-81693993-81694005-AT,10-81694008-81694020-AT,10-81694023-81694033-AT,10-81694036-81694048-AT,10-81694051-81694061-AT,10-81694051-81694150-ATATATATATTATATATATATGGGAT,10-81694061-81694072-TA,10-81694075-81694087-AT,10-81694087-81694098-TA,10-81694101-81694113-AT,10-81694113-81694124-TA,10-81694127-81694139-AT,10-81694139-81694152-TA,10-81694155-81694167-AT,10-81694167-81694180-TA,10-81694183-81694195-AT,10-81694197-81694208-TA,10-81694211-81694223-AT,10-81694225-81694238-TA,10-81694241-81694254-AT,10-81694254-81694264-AT,10-81694267-81694279-AT,10-81694279-81694294-TA,10-81694299-81694309-AT,10-81694309-81694324-TA,10-81694327-81694339-AT,10-81694339-81694354-TA,10-81694365-81694375-AT,10-81694374-81694407-TG,10-81694416-81694429-TA;MOTIFS=ATATATATATTATATATATATGGGAT,TA,TG,TGGGATATATATATA,AT,ATATATATGGGAT;STRUC=<VC29549>	HPRC,HGSVC,1KG-ONT	No	1.616	Yes	NA,NA	NA	NA
chr10:81693914	334655	INS	78	0.8509	0.5532	8	NA	NA	NA	NA	NA	NA	NA	NA	NA	No	ID=10-81693701-81693711-AT,10-81693714-81693724-AT,10-81693733-81693743-AT,10-81693795-81693805-AT,10-81693819-81693829-AT,10-81693834-81693881-ATATATATGGGAT,10-81693845-81693855-AT,10-81693858-81693868-AT,10-81693871-81693882-AT,10-81693888-81693900-AT,10-81693903-81693913-AT,10-81693914-81694033-TGGGATATATATATA,10-81693918-81693930-AT,10-81693933-81693945-AT,10-81693948-81693960-AT,10-81693963-81693975-AT,10-81693978-81693990-AT,10-81693993-81694005-AT,10-81694008-81694020-AT,10-81694023-81694033-AT,10-81694036-81694048-AT,10-81694051-81694061-AT,10-81694051-81694150-ATATATATATTATATATATATGGGAT,10-81694061-81694072-TA,10-81694075-81694087-AT,10-81694087-81694098-TA,10-81694101-81694113-AT,10-81694113-81694124-TA,10-81694127-81694139-AT,10-81694139-81694152-TA,10-81694155-81694167-AT,10-81694167-81694180-TA,10-81694183-81694195-AT,10-81694197-81694208-TA,10-81694211-81694223-AT,10-81694225-81694238-TA,10-81694241-81694254-AT,10-81694254-81694264-AT,10-81694267-81694279-AT,10-81694279-81694294-TA,10-81694299-81694309-AT,10-81694309-81694324-TA,10-81694327-81694339-AT,10-81694339-81694354-TA,10-81694365-81694375-AT,10-81694374-81694407-TG,10-81694416-81694429-TA;MOTIFS=ATATATATATTATATATATATGGGAT,TA,TG,TGGGATATATATATA,AT,ATATATATGGGAT;STRUC=<VC29549>	HPRC,HGSVC,1KG-ONT	No	1.616	Yes	NA,NA	NA	NA
chr10:81693914	334656	INS	58	0.8199	0.6406	6	NA	NA	NA	NA	NA	NA	NA	NA	NA	No	ID=10-81693701-81693711-AT,10-81693714-81693724-AT,10-81693733-81693743-AT,10-81693795-81693805-AT,10-81693819-81693829-AT,10-81693834-81693881-ATATATATGGGAT,10-81693845-81693855-AT,10-81693858-81693868-AT,10-81693871-81693882-AT,10-81693888-81693900-AT,10-81693903-81693913-AT,10-81693914-81694033-TGGGATATATATATA,10-81693918-81693930-AT,10-81693933-81693945-AT,10-81693948-81693960-AT,10-81693963-81693975-AT,10-81693978-81693990-AT,10-81693993-81694005-AT,10-81694008-81694020-AT,10-81694023-81694033-AT,10-81694036-81694048-AT,10-81694051-81694061-AT,10-81694051-81694150-ATATATATATTATATATATATGGGAT,10-81694061-81694072-TA,10-81694075-81694087-AT,10-81694087-81694098-TA,10-81694101-81694113-AT,10-81694113-81694124-TA,10-81694127-81694139-AT,10-81694139-81694152-TA,10-81694155-81694167-AT,10-81694167-81694180-TA,10-81694183-81694195-AT,10-81694197-81694208-TA,10-81694211-81694223-AT,10-81694225-81694238-TA,10-81694241-81694254-AT,10-81694254-81694264-AT,10-81694267-81694279-AT,10-81694279-81694294-TA,10-81694299-81694309-AT,10-81694309-81694324-TA,10-81694327-81694339-AT,10-81694339-81694354-TA,10-81694365-81694375-AT,10-81694374-81694407-TG,10-81694416-81694429-TA;MOTIFS=ATATATATATTATATATATATGGGAT,TA,TG,TGGGATATATATATA,AT,ATATATATGGGAT;STRUC=<VC29549>	HPRC,HGSVC,1KG-ONT	No	1.616	No	NA,NA	NA	NA
chr10:81693914	334657	INS	88	0.8143	0.6694	4	NA	NA	NA	NA	NA	NA	NA	NA	NA	No	ID=10-81693701-81693711-AT,10-81693714-81693724-AT,10-81693733-81693743-AT,10-81693795-81693805-AT,10-81693819-81693829-AT,10-81693834-81693881-ATATATATGGGAT,10-81693845-81693855-AT,10-81693858-81693868-AT,10-81693871-81693882-AT,10-81693888-81693900-AT,10-81693903-81693913-AT,10-81693914-81694033-TGGGATATATATATA,10-81693918-81693930-AT,10-81693933-81693945-AT,10-81693948-81693960-AT,10-81693963-81693975-AT,10-81693978-81693990-AT,10-81693993-81694005-AT,10-81694008-81694020-AT,10-81694023-81694033-AT,10-81694036-81694048-AT,10-81694051-81694061-AT,10-81694051-81694150-ATATATATATTATATATATATGGGAT,10-81694061-81694072-TA,10-81694075-81694087-AT,10-81694087-81694098-TA,10-81694101-81694113-AT,10-81694113-81694124-TA,10-81694127-81694139-AT,10-81694139-81694152-TA,10-81694155-81694167-AT,10-81694167-81694180-TA,10-81694183-81694195-AT,10-81694197-81694208-TA,10-81694211-81694223-AT,10-81694225-81694238-TA,10-81694241-81694254-AT,10-81694254-81694264-AT,10-81694267-81694279-AT,10-81694279-81694294-TA,10-81694299-81694309-AT,10-81694309-81694324-TA,10-81694327-81694339-AT,10-81694339-81694354-TA,10-81694365-81694375-AT,10-81694374-81694407-TG,10-81694416-81694429-TA;MOTIFS=ATATATATATTATATATATATGGGAT,TA,TG,TGGGATATATATATA,AT,ATATATATGGGAT;STRUC=<VC29549>	HPRC,HGSVC,1KG-ONT	No	1.616	Yes	NA,NA	NA	NA
chr10:81693916	334658	INS	71	0.8914	0.4127	5	NA	NA	NA	NA	NA	NA	NA	NA	NA	No	ID=10-81693701-81693711-AT,10-81693714-81693724-AT,10-81693733-81693743-AT,10-81693795-81693805-AT,10-81693819-81693829-AT,10-81693834-81693881-ATATATATGGGAT,10-81693845-81693855-AT,10-81693858-81693868-AT,10-81693871-81693882-AT,10-81693888-81693900-AT,10-81693903-81693913-AT,10-81693914-81694033-TGGGATATATATATA,10-81693918-81693930-AT,10-81693933-81693945-AT,10-81693948-81693960-AT,10-81693963-81693975-AT,10-81693978-81693990-AT,10-81693993-81694005-AT,10-81694008-81694020-AT,10-81694023-81694033-AT,10-81694036-81694048-AT,10-81694051-81694061-AT,10-81694051-81694150-ATATATATATTATATATATATGGGAT,10-81694061-81694072-TA,10-81694075-81694087-AT,10-81694087-81694098-TA,10-81694101-81694113-AT,10-81694113-81694124-TA,10-81694127-81694139-AT,10-81694139-81694152-TA,10-81694155-81694167-AT,10-81694167-81694180-TA,10-81694183-81694195-AT,10-81694197-81694208-TA,10-81694211-81694223-AT,10-81694225-81694238-TA,10-81694241-81694254-AT,10-81694254-81694264-AT,10-81694267-81694279-AT,10-81694279-81694294-TA,10-81694299-81694309-AT,10-81694309-81694324-TA,10-81694327-81694339-AT,10-81694339-81694354-TA,10-81694365-81694375-AT,10-81694374-81694407-TG,10-81694416-81694429-TA;MOTIFS=ATATATATATTATATATATATGGGAT,TA,TG,TGGGATATATATATA,AT,ATATATATGGGAT;STRUC=<VC29549>	HPRC,HGSVC,1KG-ONT	No	1.616	No	NA,NA	NA	NA
chr10:81693920	334660	INS	114	0.8094	0.6629	3	NA	NA	NA	NA	NA	NA	NA	NA	NA	No	ID=10-81693701-81693711-AT,10-81693714-81693724-AT,10-81693733-81693743-AT,10-81693795-81693805-AT,10-81693819-81693829-AT,10-81693834-81693881-ATATATATGGGAT,10-81693845-81693855-AT,10-81693858-81693868-AT,10-81693871-81693882-AT,10-81693888-81693900-AT,10-81693903-81693913-AT,10-81693914-81694033-TGGGATATATATATA,10-81693918-81693930-AT,10-81693933-81693945-AT,10-81693948-81693960-AT,10-81693963-81693975-AT,10-81693978-81693990-AT,10-81693993-81694005-AT,10-81694008-81694020-AT,10-81694023-81694033-AT,10-81694036-81694048-AT,10-81694051-81694061-AT,10-81694051-81694150-ATATATATATTATATATATATGGGAT,10-81694061-81694072-TA,10-81694075-81694087-AT,10-81694087-81694098-TA,10-81694101-81694113-AT,10-81694113-81694124-TA,10-81694127-81694139-AT,10-81694139-81694152-TA,10-81694155-81694167-AT,10-81694167-81694180-TA,10-81694183-81694195-AT,10-81694197-81694208-TA,10-81694211-81694223-AT,10-81694225-81694238-TA,10-81694241-81694254-AT,10-81694254-81694264-AT,10-81694267-81694279-AT,10-81694279-81694294-TA,10-81694299-81694309-AT,10-81694309-81694324-TA,10-81694327-81694339-AT,10-81694339-81694354-TA,10-81694365-81694375-AT,10-81694374-81694407-TG,10-81694416-81694429-TA;MOTIFS=ATATATATATTATATATATATGGGAT,TA,TG,TGGGATATATATATA,AT,ATATATATGGGAT;STRUC=<VC29549>	HPRC,HGSVC,1KG-ONT	No	1.616	Yes	NA,NA	NA	NA
chr10:81693920	334659	INS	71	0.9542	0.2391	36	NA	NA	NA	NA	NA	NA	NA	NA	NA	No	ID=10-81693701-81693711-AT,10-81693714-81693724-AT,10-81693733-81693743-AT,10-81693795-81693805-AT,10-81693819-81693829-AT,10-81693834-81693881-ATATATATGGGAT,10-81693845-81693855-AT,10-81693858-81693868-AT,10-81693871-81693882-AT,10-81693888-81693900-AT,10-81693903-81693913-AT,10-81693914-81694033-TGGGATATATATATA,10-81693918-81693930-AT,10-81693933-81693945-AT,10-81693948-81693960-AT,10-81693963-81693975-AT,10-81693978-81693990-AT,10-81693993-81694005-AT,10-81694008-81694020-AT,10-81694023-81694033-AT,10-81694036-81694048-AT,10-81694051-81694061-AT,10-81694051-81694150-ATATATATATTATATATATATGGGAT,10-81694061-81694072-TA,10-81694075-81694087-AT,10-81694087-81694098-TA,10-81694101-81694113-AT,10-81694113-81694124-TA,10-81694127-81694139-AT,10-81694139-81694152-TA,10-81694155-81694167-AT,10-81694167-81694180-TA,10-81694183-81694195-AT,10-81694197-81694208-TA,10-81694211-81694223-AT,10-81694225-81694238-TA,10-81694241-81694254-AT,10-81694254-81694264-AT,10-81694267-81694279-AT,10-81694279-81694294-TA,10-81694299-81694309-AT,10-81694309-81694324-TA,10-81694327-81694339-AT,10-81694339-81694354-TA,10-81694365-81694375-AT,10-81694374-81694407-TG,10-81694416-81694429-TA;MOTIFS=ATATATATATTATATATATATGGGAT,TA,TG,TGGGATATATATATA,AT,ATATATATGGGAT;STRUC=<VC29549>	HPRC,HGSVC,1KG-ONT	No	1.616	Yes	NA,NA	NA	NA
chr10:81693935	334661	INS	56	0.9215	0.2907	7	NA	NA	NA	NA	NA	NA	NA	NA	NA	No	ID=10-81693701-81693711-AT,10-81693714-81693724-AT,10-81693733-81693743-AT,10-81693795-81693805-AT,10-81693819-81693829-AT,10-81693834-81693881-ATATATATGGGAT,10-81693845-81693855-AT,10-81693858-81693868-AT,10-81693871-81693882-AT,10-81693888-81693900-AT,10-81693903-81693913-AT,10-81693914-81694033-TGGGATATATATATA,10-81693918-81693930-AT,10-81693933-81693945-AT,10-81693948-81693960-AT,10-81693963-81693975-AT,10-81693978-81693990-AT,10-81693993-81694005-AT,10-81694008-81694020-AT,10-81694023-81694033-AT,10-81694036-81694048-AT,10-81694051-81694061-AT,10-81694051-81694150-ATATATATATTATATATATATGGGAT,10-81694061-81694072-TA,10-81694075-81694087-AT,10-81694087-81694098-TA,10-81694101-81694113-AT,10-81694113-81694124-TA,10-81694127-81694139-AT,10-81694139-81694152-TA,10-81694155-81694167-AT,10-81694167-81694180-TA,10-81694183-81694195-AT,10-81694197-81694208-TA,10-81694211-81694223-AT,10-81694225-81694238-TA,10-81694241-81694254-AT,10-81694254-81694264-AT,10-81694267-81694279-AT,10-81694279-81694294-TA,10-81694299-81694309-AT,10-81694309-81694324-TA,10-81694327-81694339-AT,10-81694339-81694354-TA,10-81694365-81694375-AT,10-81694374-81694407-TG,10-81694416-81694429-TA;MOTIFS=ATATATATATTATATATATATGGGAT,TA,TG,TGGGATATATATATA,AT,ATATATATGGGAT;STRUC=<VC29549>	HPRC,HGSVC,1KG-ONT	No	1.616	Yes	NA,NA	NA	NA
chr10:81693935	334662	INS	99	0.8302	0.6042	2	NA	NA	NA	NA	NA	NA	NA	NA	NA	No	ID=10-81693701-81693711-AT,10-81693714-81693724-AT,10-81693733-81693743-AT,10-81693795-81693805-AT,10-81693819-81693829-AT,10-81693834-81693881-ATATATATGGGAT,10-81693845-81693855-AT,10-81693858-81693868-AT,10-81693871-81693882-AT,10-81693888-81693900-AT,10-81693903-81693913-AT,10-81693914-81694033-TGGGATATATATATA,10-81693918-81693930-AT,10-81693933-81693945-AT,10-81693948-81693960-AT,10-81693963-81693975-AT,10-81693978-81693990-AT,10-81693993-81694005-AT,10-81694008-81694020-AT,10-81694023-81694033-AT,10-81694036-81694048-AT,10-81694051-81694061-AT,10-81694051-81694150-ATATATATATTATATATATATGGGAT,10-81694061-81694072-TA,10-81694075-81694087-AT,10-81694087-81694098-TA,10-81694101-81694113-AT,10-81694113-81694124-TA,10-81694127-81694139-AT,10-81694139-81694152-TA,10-81694155-81694167-AT,10-81694167-81694180-TA,10-81694183-81694195-AT,10-81694197-81694208-TA,10-81694211-81694223-AT,10-81694225-81694238-TA,10-81694241-81694254-AT,10-81694254-81694264-AT,10-81694267-81694279-AT,10-81694279-81694294-TA,10-81694299-81694309-AT,10-81694309-81694324-TA,10-81694327-81694339-AT,10-81694339-81694354-TA,10-81694365-81694375-AT,10-81694374-81694407-TG,10-81694416-81694429-TA;MOTIFS=ATATATATATTATATATATATGGGAT,TA,TG,TGGGATATATATATA,AT,ATATATATGGGAT;STRUC=<VC29549>	HPRC,HGSVC,1KG-ONT	No	1.616	No	NA,NA	NA	NA
chr10:81693948	334663	INS	54	0.817	0.6831	2	NA	NA	NA	NA	NA	NA	NA	NA	NA	No	ID=10-81693701-81693711-AT,10-81693714-81693724-AT,10-81693733-81693743-AT,10-81693795-81693805-AT,10-81693819-81693829-AT,10-81693834-81693881-ATATATATGGGAT,10-81693845-81693855-AT,10-81693858-81693868-AT,10-81693871-81693882-AT,10-81693888-81693900-AT,10-81693903-81693913-AT,10-81693914-81694033-TGGGATATATATATA,10-81693918-81693930-AT,10-81693933-81693945-AT,10-81693948-81693960-AT,10-81693963-81693975-AT,10-81693978-81693990-AT,10-81693993-81694005-AT,10-81694008-81694020-AT,10-81694023-81694033-AT,10-81694036-81694048-AT,10-81694051-81694061-AT,10-81694051-81694150-ATATATATATTATATATATATGGGAT,10-81694061-81694072-TA,10-81694075-81694087-AT,10-81694087-81694098-TA,10-81694101-81694113-AT,10-81694113-81694124-TA,10-81694127-81694139-AT,10-81694139-81694152-TA,10-81694155-81694167-AT,10-81694167-81694180-TA,10-81694183-81694195-AT,10-81694197-81694208-TA,10-81694211-81694223-AT,10-81694225-81694238-TA,10-81694241-81694254-AT,10-81694254-81694264-AT,10-81694267-81694279-AT,10-81694279-81694294-TA,10-81694299-81694309-AT,10-81694309-81694324-TA,10-81694327-81694339-AT,10-81694339-81694354-TA,10-81694365-81694375-AT,10-81694374-81694407-TG,10-81694416-81694429-TA;MOTIFS=ATATATATATTATATATATATGGGAT,TA,TG,TGGGATATATATATA,AT,ATATATATGGGAT;STRUC=<VC29549>	HPRC,HGSVC,1KG-ONT	No	1.616	Yes	NA,NA	NA	NA
chr10:81693950	334664	INS	93	0.8404	0.6034	2	NA	NA	NA	NA	NA	NA	NA	NA	NA	No	ID=10-81693701-81693711-AT,10-81693714-81693724-AT,10-81693733-81693743-AT,10-81693795-81693805-AT,10-81693819-81693829-AT,10-81693834-81693881-ATATATATGGGAT,10-81693845-81693855-AT,10-81693858-81693868-AT,10-81693871-81693882-AT,10-81693888-81693900-AT,10-81693903-81693913-AT,10-81693914-81694033-TGGGATATATATATA,10-81693918-81693930-AT,10-81693933-81693945-AT,10-81693948-81693960-AT,10-81693963-81693975-AT,10-81693978-81693990-AT,10-81693993-81694005-AT,10-81694008-81694020-AT,10-81694023-81694033-AT,10-81694036-81694048-AT,10-81694051-81694061-AT,10-81694051-81694150-ATATATATATTATATATATATGGGAT,10-81694061-81694072-TA,10-81694075-81694087-AT,10-81694087-81694098-TA,10-81694101-81694113-AT,10-81694113-81694124-TA,10-81694127-81694139-AT,10-81694139-81694152-TA,10-81694155-81694167-AT,10-81694167-81694180-TA,10-81694183-81694195-AT,10-81694197-81694208-TA,10-81694211-81694223-AT,10-81694225-81694238-TA,10-81694241-81694254-AT,10-81694254-81694264-AT,10-81694267-81694279-AT,10-81694279-81694294-TA,10-81694299-81694309-AT,10-81694309-81694324-TA,10-81694327-81694339-AT,10-81694339-81694354-TA,10-81694365-81694375-AT,10-81694374-81694407-TG,10-81694416-81694429-TA;MOTIFS=ATATATATATTATATATATATGGGAT,TA,TG,TGGGATATATATATA,AT,ATATATATGGGAT;STRUC=<VC29549>	HPRC,HGSVC,1KG-ONT	No	1.616	No	NA,NA	NA	NA
chr10:81693979	334665	INS	117	0.8337	0.602	14	NA	NA	NA	NA	NA	NA	NA	NA	NA	No	ID=10-81693701-81693711-AT,10-81693714-81693724-AT,10-81693733-81693743-AT,10-81693795-81693805-AT,10-81693819-81693829-AT,10-81693834-81693881-ATATATATGGGAT,10-81693845-81693855-AT,10-81693858-81693868-AT,10-81693871-81693882-AT,10-81693888-81693900-AT,10-81693903-81693913-AT,10-81693914-81694033-TGGGATATATATATA,10-81693918-81693930-AT,10-81693933-81693945-AT,10-81693948-81693960-AT,10-81693963-81693975-AT,10-81693978-81693990-AT,10-81693993-81694005-AT,10-81694008-81694020-AT,10-81694023-81694033-AT,10-81694036-81694048-AT,10-81694051-81694061-AT,10-81694051-81694150-ATATATATATTATATATATATGGGAT,10-81694061-81694072-TA,10-81694075-81694087-AT,10-81694087-81694098-TA,10-81694101-81694113-AT,10-81694113-81694124-TA,10-81694127-81694139-AT,10-81694139-81694152-TA,10-81694155-81694167-AT,10-81694167-81694180-TA,10-81694183-81694195-AT,10-81694197-81694208-TA,10-81694211-81694223-AT,10-81694225-81694238-TA,10-81694241-81694254-AT,10-81694254-81694264-AT,10-81694267-81694279-AT,10-81694279-81694294-TA,10-81694299-81694309-AT,10-81694309-81694324-TA,10-81694327-81694339-AT,10-81694339-81694354-TA,10-81694365-81694375-AT,10-81694374-81694407-TG,10-81694416-81694429-TA;MOTIFS=ATATATATATTATATATATATGGGAT,TA,TG,TGGGATATATATATA,AT,ATATATATGGGAT;STRUC=<VC29549>	HPRC,HGSVC,1KG-ONT	No	1.616	Yes	NA,NA	NA	NA
chr10:81693979	334666	INS	147	0.8241	0.6472	10	NA	NA	NA	NA	NA	NA	NA	NA	NA	No	ID=10-81693701-81693711-AT,10-81693714-81693724-AT,10-81693733-81693743-AT,10-81693795-81693805-AT,10-81693819-81693829-AT,10-81693834-81693881-ATATATATGGGAT,10-81693845-81693855-AT,10-81693858-81693868-AT,10-81693871-81693882-AT,10-81693888-81693900-AT,10-81693903-81693913-AT,10-81693914-81694033-TGGGATATATATATA,10-81693918-81693930-AT,10-81693933-81693945-AT,10-81693948-81693960-AT,10-81693963-81693975-AT,10-81693978-81693990-AT,10-81693993-81694005-AT,10-81694008-81694020-AT,10-81694023-81694033-AT,10-81694036-81694048-AT,10-81694051-81694061-AT,10-81694051-81694150-ATATATATATTATATATATATGGGAT,10-81694061-81694072-TA,10-81694075-81694087-AT,10-81694087-81694098-TA,10-81694101-81694113-AT,10-81694113-81694124-TA,10-81694127-81694139-AT,10-81694139-81694152-TA,10-81694155-81694167-AT,10-81694167-81694180-TA,10-81694183-81694195-AT,10-81694197-81694208-TA,10-81694211-81694223-AT,10-81694225-81694238-TA,10-81694241-81694254-AT,10-81694254-81694264-AT,10-81694267-81694279-AT,10-81694279-81694294-TA,10-81694299-81694309-AT,10-81694309-81694324-TA,10-81694327-81694339-AT,10-81694339-81694354-TA,10-81694365-81694375-AT,10-81694374-81694407-TG,10-81694416-81694429-TA;MOTIFS=ATATATATATTATATATATATGGGAT,TA,TG,TGGGATATATATATA,AT,ATATATATGGGAT;STRUC=<VC29549>	HPRC,HGSVC,1KG-ONT	No	1.616	No	NA,NA	NA	NA
chr10:81693994	334668	INS	130	0.904	0.3789	6	NA	NA	NA	NA	NA	NA	NA	NA	NA	No	ID=10-81693701-81693711-AT,10-81693714-81693724-AT,10-81693733-81693743-AT,10-81693795-81693805-AT,10-81693819-81693829-AT,10-81693834-81693881-ATATATATGGGAT,10-81693845-81693855-AT,10-81693858-81693868-AT,10-81693871-81693882-AT,10-81693888-81693900-AT,10-81693903-81693913-AT,10-81693914-81694033-TGGGATATATATATA,10-81693918-81693930-AT,10-81693933-81693945-AT,10-81693948-81693960-AT,10-81693963-81693975-AT,10-81693978-81693990-AT,10-81693993-81694005-AT,10-81694008-81694020-AT,10-81694023-81694033-AT,10-81694036-81694048-AT,10-81694051-81694061-AT,10-81694051-81694150-ATATATATATTATATATATATGGGAT,10-81694061-81694072-TA,10-81694075-81694087-AT,10-81694087-81694098-TA,10-81694101-81694113-AT,10-81694113-81694124-TA,10-81694127-81694139-AT,10-81694139-81694152-TA,10-81694155-81694167-AT,10-81694167-81694180-TA,10-81694183-81694195-AT,10-81694197-81694208-TA,10-81694211-81694223-AT,10-81694225-81694238-TA,10-81694241-81694254-AT,10-81694254-81694264-AT,10-81694267-81694279-AT,10-81694279-81694294-TA,10-81694299-81694309-AT,10-81694309-81694324-TA,10-81694327-81694339-AT,10-81694339-81694354-TA,10-81694365-81694375-AT,10-81694374-81694407-TG,10-81694416-81694429-TA;MOTIFS=ATATATATATTATATATATATGGGAT,TA,TG,TGGGATATATATATA,AT,ATATATATGGGAT;STRUC=<VC29549>	HPRC,HGSVC,1KG-ONT	No	1.616	Yes	NA,NA	NA	NA
chr10:81693994	334669	INS	89	0.8205	0.6475	9	NA	NA	NA	NA	NA	NA	NA	NA	NA	No	ID=10-81693701-81693711-AT,10-81693714-81693724-AT,10-81693733-81693743-AT,10-81693795-81693805-AT,10-81693819-81693829-AT,10-81693834-81693881-ATATATATGGGAT,10-81693845-81693855-AT,10-81693858-81693868-AT,10-81693871-81693882-AT,10-81693888-81693900-AT,10-81693903-81693913-AT,10-81693914-81694033-TGGGATATATATATA,10-81693918-81693930-AT,10-81693933-81693945-AT,10-81693948-81693960-AT,10-81693963-81693975-AT,10-81693978-81693990-AT,10-81693993-81694005-AT,10-81694008-81694020-AT,10-81694023-81694033-AT,10-81694036-81694048-AT,10-81694051-81694061-AT,10-81694051-81694150-ATATATATATTATATATATATGGGAT,10-81694061-81694072-TA,10-81694075-81694087-AT,10-81694087-81694098-TA,10-81694101-81694113-AT,10-81694113-81694124-TA,10-81694127-81694139-AT,10-81694139-81694152-TA,10-81694155-81694167-AT,10-81694167-81694180-TA,10-81694183-81694195-AT,10-81694197-81694208-TA,10-81694211-81694223-AT,10-81694225-81694238-TA,10-81694241-81694254-AT,10-81694254-81694264-AT,10-81694267-81694279-AT,10-81694279-81694294-TA,10-81694299-81694309-AT,10-81694309-81694324-TA,10-81694327-81694339-AT,10-81694339-81694354-TA,10-81694365-81694375-AT,10-81694374-81694407-TG,10-81694416-81694429-TA;MOTIFS=ATATATATATTATATATATATGGGAT,TA,TG,TGGGATATATATATA,AT,ATATATATGGGAT;STRUC=<VC29549>	HPRC,HGSVC,1KG-ONT	No	1.616	Yes	NA,NA	NA	NA
chr10:81693994	334670	INS	158	0.8799	0.4515	6	NA	NA	NA	NA	NA	NA	NA	NA	NA	No	ID=10-81693701-81693711-AT,10-81693714-81693724-AT,10-81693733-81693743-AT,10-81693795-81693805-AT,10-81693819-81693829-AT,10-81693834-81693881-ATATATATGGGAT,10-81693845-81693855-AT,10-81693858-81693868-AT,10-81693871-81693882-AT,10-81693888-81693900-AT,10-81693903-81693913-AT,10-81693914-81694033-TGGGATATATATATA,10-81693918-81693930-AT,10-81693933-81693945-AT,10-81693948-81693960-AT,10-81693963-81693975-AT,10-81693978-81693990-AT,10-81693993-81694005-AT,10-81694008-81694020-AT,10-81694023-81694033-AT,10-81694036-81694048-AT,10-81694051-81694061-AT,10-81694051-81694150-ATATATATATTATATATATATGGGAT,10-81694061-81694072-TA,10-81694075-81694087-AT,10-81694087-81694098-TA,10-81694101-81694113-AT,10-81694113-81694124-TA,10-81694127-81694139-AT,10-81694139-81694152-TA,10-81694155-81694167-AT,10-81694167-81694180-TA,10-81694183-81694195-AT,10-81694197-81694208-TA,10-81694211-81694223-AT,10-81694225-81694238-TA,10-81694241-81694254-AT,10-81694254-81694264-AT,10-81694267-81694279-AT,10-81694279-81694294-TA,10-81694299-81694309-AT,10-81694309-81694324-TA,10-81694327-81694339-AT,10-81694339-81694354-TA,10-81694365-81694375-AT,10-81694374-81694407-TG,10-81694416-81694429-TA;MOTIFS=ATATATATATTATATATATATGGGAT,TA,TG,TGGGATATATATATA,AT,ATATATATGGGAT;STRUC=<VC29549>	HPRC,HGSVC,1KG-ONT	No	1.616	Yes	NA,NA	NA	NA
chr10:81694008	334671	INS	167	0.8158	0.6676	45	NA	NA	NA	NA	NA	NA	NA	NA	NA	No	ID=10-81693701-81693711-AT,10-81693714-81693724-AT,10-81693733-81693743-AT,10-81693795-81693805-AT,10-81693819-81693829-AT,10-81693834-81693881-ATATATATGGGAT,10-81693845-81693855-AT,10-81693858-81693868-AT,10-81693871-81693882-AT,10-81693888-81693900-AT,10-81693903-81693913-AT,10-81693914-81694033-TGGGATATATATATA,10-81693918-81693930-AT,10-81693933-81693945-AT,10-81693948-81693960-AT,10-81693963-81693975-AT,10-81693978-81693990-AT,10-81693993-81694005-AT,10-81694008-81694020-AT,10-81694023-81694033-AT,10-81694036-81694048-AT,10-81694051-81694061-AT,10-81694051-81694150-ATATATATATTATATATATATGGGAT,10-81694061-81694072-TA,10-81694075-81694087-AT,10-81694087-81694098-TA,10-81694101-81694113-AT,10-81694113-81694124-TA,10-81694127-81694139-AT,10-81694139-81694152-TA,10-81694155-81694167-AT,10-81694167-81694180-TA,10-81694183-81694195-AT,10-81694197-81694208-TA,10-81694211-81694223-AT,10-81694225-81694238-TA,10-81694241-81694254-AT,10-81694254-81694264-AT,10-81694267-81694279-AT,10-81694279-81694294-TA,10-81694299-81694309-AT,10-81694309-81694324-TA,10-81694327-81694339-AT,10-81694339-81694354-TA,10-81694365-81694375-AT,10-81694374-81694407-TG,10-81694416-81694429-TA;MOTIFS=ATATATATATTATATATATATGGGAT,TA,TG,TGGGATATATATATA,AT,ATATATATGGGAT;STRUC=<VC29549>	HPRC,HGSVC,1KG-ONT	No	1.616	Yes	NA,NA	NA	NA
chr10:81694009	334672	INS	52	0.8629	0.5016	3	NA	NA	NA	NA	NA	NA	NA	NA	NA	No	ID=10-81693701-81693711-AT,10-81693714-81693724-AT,10-81693733-81693743-AT,10-81693795-81693805-AT,10-81693819-81693829-AT,10-81693834-81693881-ATATATATGGGAT,10-81693845-81693855-AT,10-81693858-81693868-AT,10-81693871-81693882-AT,10-81693888-81693900-AT,10-81693903-81693913-AT,10-81693914-81694033-TGGGATATATATATA,10-81693918-81693930-AT,10-81693933-81693945-AT,10-81693948-81693960-AT,10-81693963-81693975-AT,10-81693978-81693990-AT,10-81693993-81694005-AT,10-81694008-81694020-AT,10-81694023-81694033-AT,10-81694036-81694048-AT,10-81694051-81694061-AT,10-81694051-81694150-ATATATATATTATATATATATGGGAT,10-81694061-81694072-TA,10-81694075-81694087-AT,10-81694087-81694098-TA,10-81694101-81694113-AT,10-81694113-81694124-TA,10-81694127-81694139-AT,10-81694139-81694152-TA,10-81694155-81694167-AT,10-81694167-81694180-TA,10-81694183-81694195-AT,10-81694197-81694208-TA,10-81694211-81694223-AT,10-81694225-81694238-TA,10-81694241-81694254-AT,10-81694254-81694264-AT,10-81694267-81694279-AT,10-81694279-81694294-TA,10-81694299-81694309-AT,10-81694309-81694324-TA,10-81694327-81694339-AT,10-81694339-81694354-TA,10-81694365-81694375-AT,10-81694374-81694407-TG,10-81694416-81694429-TA;MOTIFS=ATATATATATTATATATATATGGGAT,TA,TG,TGGGATATATATATA,AT,ATATATATGGGAT;STRUC=<VC29549>	HPRC,HGSVC,1KG-ONT	No	1.616	No	NA,NA	NA	NA
chr10:81694033	334674	INS	231	0.8278	0.622	12	NA	NA	NA	NA	NA	NA	NA	NA	NA	No	ID=10-81693701-81693711-AT,10-81693714-81693724-AT,10-81693733-81693743-AT,10-81693795-81693805-AT,10-81693819-81693829-AT,10-81693834-81693881-ATATATATGGGAT,10-81693845-81693855-AT,10-81693858-81693868-AT,10-81693871-81693882-AT,10-81693888-81693900-AT,10-81693903-81693913-AT,10-81693914-81694033-TGGGATATATATATA,10-81693918-81693930-AT,10-81693933-81693945-AT,10-81693948-81693960-AT,10-81693963-81693975-AT,10-81693978-81693990-AT,10-81693993-81694005-AT,10-81694008-81694020-AT,10-81694023-81694033-AT,10-81694036-81694048-AT,10-81694051-81694061-AT,10-81694051-81694150-ATATATATATTATATATATATGGGAT,10-81694061-81694072-TA,10-81694075-81694087-AT,10-81694087-81694098-TA,10-81694101-81694113-AT,10-81694113-81694124-TA,10-81694127-81694139-AT,10-81694139-81694152-TA,10-81694155-81694167-AT,10-81694167-81694180-TA,10-81694183-81694195-AT,10-81694197-81694208-TA,10-81694211-81694223-AT,10-81694225-81694238-TA,10-81694241-81694254-AT,10-81694254-81694264-AT,10-81694267-81694279-AT,10-81694279-81694294-TA,10-81694299-81694309-AT,10-81694309-81694324-TA,10-81694327-81694339-AT,10-81694339-81694354-TA,10-81694365-81694375-AT,10-81694374-81694407-TG,10-81694416-81694429-TA;MOTIFS=ATATATATATTATATATATATGGGAT,TA,TG,TGGGATATATATATA,AT,ATATATATGGGAT;STRUC=<VC29549>	HGSVC	No	1.616	Yes	NA,NA	NA	NA
chr10:81694033	334675	INS	68	0.9599	0.1841	17	NA	NA	NA	NA	NA	NA	NA	NA	NA	No	ID=10-81693701-81693711-AT,10-81693714-81693724-AT,10-81693733-81693743-AT,10-81693795-81693805-AT,10-81693819-81693829-AT,10-81693834-81693881-ATATATATGGGAT,10-81693845-81693855-AT,10-81693858-81693868-AT,10-81693871-81693882-AT,10-81693888-81693900-AT,10-81693903-81693913-AT,10-81693914-81694033-TGGGATATATATATA,10-81693918-81693930-AT,10-81693933-81693945-AT,10-81693948-81693960-AT,10-81693963-81693975-AT,10-81693978-81693990-AT,10-81693993-81694005-AT,10-81694008-81694020-AT,10-81694023-81694033-AT,10-81694036-81694048-AT,10-81694051-81694061-AT,10-81694051-81694150-ATATATATATTATATATATATGGGAT,10-81694061-81694072-TA,10-81694075-81694087-AT,10-81694087-81694098-TA,10-81694101-81694113-AT,10-81694113-81694124-TA,10-81694127-81694139-AT,10-81694139-81694152-TA,10-81694155-81694167-AT,10-81694167-81694180-TA,10-81694183-81694195-AT,10-81694197-81694208-TA,10-81694211-81694223-AT,10-81694225-81694238-TA,10-81694241-81694254-AT,10-81694254-81694264-AT,10-81694267-81694279-AT,10-81694279-81694294-TA,10-81694299-81694309-AT,10-81694309-81694324-TA,10-81694327-81694339-AT,10-81694339-81694354-TA,10-81694365-81694375-AT,10-81694374-81694407-TG,10-81694416-81694429-TA;MOTIFS=ATATATATATTATATATATATGGGAT,TA,TG,TGGGATATATATATA,AT,ATATATATGGGAT;STRUC=<VC29549>	HPRC,HGSVC,1KG-ONT	No	1.616	Yes	NA,NA	NA	NA
chr10:81694033	334673	INS	251	0.8068	0.6722	27	NA	NA	NA	NA	NA	NA	NA	NA	NA	No	ID=10-81693701-81693711-AT,10-81693714-81693724-AT,10-81693733-81693743-AT,10-81693795-81693805-AT,10-81693819-81693829-AT,10-81693834-81693881-ATATATATGGGAT,10-81693845-81693855-AT,10-81693858-81693868-AT,10-81693871-81693882-AT,10-81693888-81693900-AT,10-81693903-81693913-AT,10-81693914-81694033-TGGGATATATATATA,10-81693918-81693930-AT,10-81693933-81693945-AT,10-81693948-81693960-AT,10-81693963-81693975-AT,10-81693978-81693990-AT,10-81693993-81694005-AT,10-81694008-81694020-AT,10-81694023-81694033-AT,10-81694036-81694048-AT,10-81694051-81694061-AT,10-81694051-81694150-ATATATATATTATATATATATGGGAT,10-81694061-81694072-TA,10-81694075-81694087-AT,10-81694087-81694098-TA,10-81694101-81694113-AT,10-81694113-81694124-TA,10-81694127-81694139-AT,10-81694139-81694152-TA,10-81694155-81694167-AT,10-81694167-81694180-TA,10-81694183-81694195-AT,10-81694197-81694208-TA,10-81694211-81694223-AT,10-81694225-81694238-TA,10-81694241-81694254-AT,10-81694254-81694264-AT,10-81694267-81694279-AT,10-81694279-81694294-TA,10-81694299-81694309-AT,10-81694309-81694324-TA,10-81694327-81694339-AT,10-81694339-81694354-TA,10-81694365-81694375-AT,10-81694374-81694407-TG,10-81694416-81694429-TA;MOTIFS=ATATATATATTATATATATATGGGAT,TA,TG,TGGGATATATATATA,AT,ATATATATGGGAT;STRUC=<VC29549>	HGSVC	No	1.616	Yes	NA,NA	NA	NA
chr10:81694036	334676	INS	180	0.868	0.4926	8	NA	NA	NA	NA	NA	NA	NA	NA	NA	No	ID=10-81693701-81693711-AT,10-81693714-81693724-AT,10-81693733-81693743-AT,10-81693795-81693805-AT,10-81693819-81693829-AT,10-81693834-81693881-ATATATATGGGAT,10-81693845-81693855-AT,10-81693858-81693868-AT,10-81693871-81693882-AT,10-81693888-81693900-AT,10-81693903-81693913-AT,10-81693914-81694033-TGGGATATATATATA,10-81693918-81693930-AT,10-81693933-81693945-AT,10-81693948-81693960-AT,10-81693963-81693975-AT,10-81693978-81693990-AT,10-81693993-81694005-AT,10-81694008-81694020-AT,10-81694023-81694033-AT,10-81694036-81694048-AT,10-81694051-81694061-AT,10-81694051-81694150-ATATATATATTATATATATATGGGAT,10-81694061-81694072-TA,10-81694075-81694087-AT,10-81694087-81694098-TA,10-81694101-81694113-AT,10-81694113-81694124-TA,10-81694127-81694139-AT,10-81694139-81694152-TA,10-81694155-81694167-AT,10-81694167-81694180-TA,10-81694183-81694195-AT,10-81694197-81694208-TA,10-81694211-81694223-AT,10-81694225-81694238-TA,10-81694241-81694254-AT,10-81694254-81694264-AT,10-81694267-81694279-AT,10-81694279-81694294-TA,10-81694299-81694309-AT,10-81694309-81694324-TA,10-81694327-81694339-AT,10-81694339-81694354-TA,10-81694365-81694375-AT,10-81694374-81694407-TG,10-81694416-81694429-TA;MOTIFS=ATATATATATTATATATATATGGGAT,TA,TG,TGGGATATATATATA,AT,ATATATATGGGAT;STRUC=<VC29549>	HPRC,HGSVC,1KG-ONT	No	1.616	No	NA,NA	NA	NA
chr10:81694036	334677	INS	117	0.8683	0.5031	25	NA	NA	NA	NA	NA	NA	NA	NA	NA	No	ID=10-81693701-81693711-AT,10-81693714-81693724-AT,10-81693733-81693743-AT,10-81693795-81693805-AT,10-81693819-81693829-AT,10-81693834-81693881-ATATATATGGGAT,10-81693845-81693855-AT,10-81693858-81693868-AT,10-81693871-81693882-AT,10-81693888-81693900-AT,10-81693903-81693913-AT,10-81693914-81694033-TGGGATATATATATA,10-81693918-81693930-AT,10-81693933-81693945-AT,10-81693948-81693960-AT,10-81693963-81693975-AT,10-81693978-81693990-AT,10-81693993-81694005-AT,10-81694008-81694020-AT,10-81694023-81694033-AT,10-81694036-81694048-AT,10-81694051-81694061-AT,10-81694051-81694150-ATATATATATTATATATATATGGGAT,10-81694061-81694072-TA,10-81694075-81694087-AT,10-81694087-81694098-TA,10-81694101-81694113-AT,10-81694113-81694124-TA,10-81694127-81694139-AT,10-81694139-81694152-TA,10-81694155-81694167-AT,10-81694167-81694180-TA,10-81694183-81694195-AT,10-81694197-81694208-TA,10-81694211-81694223-AT,10-81694225-81694238-TA,10-81694241-81694254-AT,10-81694254-81694264-AT,10-81694267-81694279-AT,10-81694279-81694294-TA,10-81694299-81694309-AT,10-81694309-81694324-TA,10-81694327-81694339-AT,10-81694339-81694354-TA,10-81694365-81694375-AT,10-81694374-81694407-TG,10-81694416-81694429-TA;MOTIFS=ATATATATATTATATATATATGGGAT,TA,TG,TGGGATATATATATA,AT,ATATATATGGGAT;STRUC=<VC29549>	HPRC,HGSVC,1KG-ONT	No	1.616	Yes	NA,NA	NA	NA
chr10:81694036	334678	INS	143	0.8848	0.4286	34	NA	NA	NA	NA	NA	NA	NA	NA	NA	No	ID=10-81693701-81693711-AT,10-81693714-81693724-AT,10-81693733-81693743-AT,10-81693795-81693805-AT,10-81693819-81693829-AT,10-81693834-81693881-ATATATATGGGAT,10-81693845-81693855-AT,10-81693858-81693868-AT,10-81693871-81693882-AT,10-81693888-81693900-AT,10-81693903-81693913-AT,10-81693914-81694033-TGGGATATATATATA,10-81693918-81693930-AT,10-81693933-81693945-AT,10-81693948-81693960-AT,10-81693963-81693975-AT,10-81693978-81693990-AT,10-81693993-81694005-AT,10-81694008-81694020-AT,10-81694023-81694033-AT,10-81694036-81694048-AT,10-81694051-81694061-AT,10-81694051-81694150-ATATATATATTATATATATATGGGAT,10-81694061-81694072-TA,10-81694075-81694087-AT,10-81694087-81694098-TA,10-81694101-81694113-AT,10-81694113-81694124-TA,10-81694127-81694139-AT,10-81694139-81694152-TA,10-81694155-81694167-AT,10-81694167-81694180-TA,10-81694183-81694195-AT,10-81694197-81694208-TA,10-81694211-81694223-AT,10-81694225-81694238-TA,10-81694241-81694254-AT,10-81694254-81694264-AT,10-81694267-81694279-AT,10-81694279-81694294-TA,10-81694299-81694309-AT,10-81694309-81694324-TA,10-81694327-81694339-AT,10-81694339-81694354-TA,10-81694365-81694375-AT,10-81694374-81694407-TG,10-81694416-81694429-TA;MOTIFS=ATATATATATTATATATATATGGGAT,TA,TG,TGGGATATATATATA,AT,ATATATATGGGAT;STRUC=<VC29549>	HPRC,HGSVC,1KG-ONT	No	1.616	Yes	NA,NA	NA	NA
chr10:81694037	334679	INS	96	0.906	0.325	2	NA	NA	NA	NA	NA	NA	NA	NA	NA	No	ID=10-81693701-81693711-AT,10-81693714-81693724-AT,10-81693733-81693743-AT,10-81693795-81693805-AT,10-81693819-81693829-AT,10-81693834-81693881-ATATATATGGGAT,10-81693845-81693855-AT,10-81693858-81693868-AT,10-81693871-81693882-AT,10-81693888-81693900-AT,10-81693903-81693913-AT,10-81693914-81694033-TGGGATATATATATA,10-81693918-81693930-AT,10-81693933-81693945-AT,10-81693948-81693960-AT,10-81693963-81693975-AT,10-81693978-81693990-AT,10-81693993-81694005-AT,10-81694008-81694020-AT,10-81694023-81694033-AT,10-81694036-81694048-AT,10-81694051-81694061-AT,10-81694051-81694150-ATATATATATTATATATATATGGGAT,10-81694061-81694072-TA,10-81694075-81694087-AT,10-81694087-81694098-TA,10-81694101-81694113-AT,10-81694113-81694124-TA,10-81694127-81694139-AT,10-81694139-81694152-TA,10-81694155-81694167-AT,10-81694167-81694180-TA,10-81694183-81694195-AT,10-81694197-81694208-TA,10-81694211-81694223-AT,10-81694225-81694238-TA,10-81694241-81694254-AT,10-81694254-81694264-AT,10-81694267-81694279-AT,10-81694279-81694294-TA,10-81694299-81694309-AT,10-81694309-81694324-TA,10-81694327-81694339-AT,10-81694339-81694354-TA,10-81694365-81694375-AT,10-81694374-81694407-TG,10-81694416-81694429-TA;MOTIFS=ATATATATATTATATATATATGGGAT,TA,TG,TGGGATATATATATA,AT,ATATATATGGGAT;STRUC=<VC29549>	HPRC,HGSVC,1KG-ONT	No	1.616	No	NA,NA	NA	NA
chr10:81694037	334680	INS	62	0.8597	0.5242	19	NA	NA	NA	NA	NA	NA	NA	NA	NA	No	ID=10-81693701-81693711-AT,10-81693714-81693724-AT,10-81693733-81693743-AT,10-81693795-81693805-AT,10-81693819-81693829-AT,10-81693834-81693881-ATATATATGGGAT,10-81693845-81693855-AT,10-81693858-81693868-AT,10-81693871-81693882-AT,10-81693888-81693900-AT,10-81693903-81693913-AT,10-81693914-81694033-TGGGATATATATATA,10-81693918-81693930-AT,10-81693933-81693945-AT,10-81693948-81693960-AT,10-81693963-81693975-AT,10-81693978-81693990-AT,10-81693993-81694005-AT,10-81694008-81694020-AT,10-81694023-81694033-AT,10-81694036-81694048-AT,10-81694051-81694061-AT,10-81694051-81694150-ATATATATATTATATATATATGGGAT,10-81694061-81694072-TA,10-81694075-81694087-AT,10-81694087-81694098-TA,10-81694101-81694113-AT,10-81694113-81694124-TA,10-81694127-81694139-AT,10-81694139-81694152-TA,10-81694155-81694167-AT,10-81694167-81694180-TA,10-81694183-81694195-AT,10-81694197-81694208-TA,10-81694211-81694223-AT,10-81694225-81694238-TA,10-81694241-81694254-AT,10-81694254-81694264-AT,10-81694267-81694279-AT,10-81694279-81694294-TA,10-81694299-81694309-AT,10-81694309-81694324-TA,10-81694327-81694339-AT,10-81694339-81694354-TA,10-81694365-81694375-AT,10-81694374-81694407-TG,10-81694416-81694429-TA;MOTIFS=ATATATATATTATATATATATGGGAT,TA,TG,TGGGATATATATATA,AT,ATATATATGGGAT;STRUC=<VC29549>	HPRC,HGSVC,1KG-ONT	No	1.616	Yes	NA,NA	NA	NA
chr10:81694037	334681	INS	63	0.9155	0.314	11	NA	NA	NA	NA	NA	NA	NA	NA	NA	No	ID=10-81693701-81693711-AT,10-81693714-81693724-AT,10-81693733-81693743-AT,10-81693795-81693805-AT,10-81693819-81693829-AT,10-81693834-81693881-ATATATATGGGAT,10-81693845-81693855-AT,10-81693858-81693868-AT,10-81693871-81693882-AT,10-81693888-81693900-AT,10-81693903-81693913-AT,10-81693914-81694033-TGGGATATATATATA,10-81693918-81693930-AT,10-81693933-81693945-AT,10-81693948-81693960-AT,10-81693963-81693975-AT,10-81693978-81693990-AT,10-81693993-81694005-AT,10-81694008-81694020-AT,10-81694023-81694033-AT,10-81694036-81694048-AT,10-81694051-81694061-AT,10-81694051-81694150-ATATATATATTATATATATATGGGAT,10-81694061-81694072-TA,10-81694075-81694087-AT,10-81694087-81694098-TA,10-81694101-81694113-AT,10-81694113-81694124-TA,10-81694127-81694139-AT,10-81694139-81694152-TA,10-81694155-81694167-AT,10-81694167-81694180-TA,10-81694183-81694195-AT,10-81694197-81694208-TA,10-81694211-81694223-AT,10-81694225-81694238-TA,10-81694241-81694254-AT,10-81694254-81694264-AT,10-81694267-81694279-AT,10-81694279-81694294-TA,10-81694299-81694309-AT,10-81694309-81694324-TA,10-81694327-81694339-AT,10-81694339-81694354-TA,10-81694365-81694375-AT,10-81694374-81694407-TG,10-81694416-81694429-TA;MOTIFS=ATATATATATTATATATATATGGGAT,TA,TG,TGGGATATATATATA,AT,ATATATATGGGAT;STRUC=<VC29549>	HPRC,HGSVC,1KG-ONT	No	1.616	Yes	NA,NA	NA	NA
chr10:81694039	334682	INS	76	0.8016	0.6717	11	NA	NA	NA	NA	NA	NA	NA	NA	NA	No	ID=10-81693701-81693711-AT,10-81693714-81693724-AT,10-81693733-81693743-AT,10-81693795-81693805-AT,10-81693819-81693829-AT,10-81693834-81693881-ATATATATGGGAT,10-81693845-81693855-AT,10-81693858-81693868-AT,10-81693871-81693882-AT,10-81693888-81693900-AT,10-81693903-81693913-AT,10-81693914-81694033-TGGGATATATATATA,10-81693918-81693930-AT,10-81693933-81693945-AT,10-81693948-81693960-AT,10-81693963-81693975-AT,10-81693978-81693990-AT,10-81693993-81694005-AT,10-81694008-81694020-AT,10-81694023-81694033-AT,10-81694036-81694048-AT,10-81694051-81694061-AT,10-81694051-81694150-ATATATATATTATATATATATGGGAT,10-81694061-81694072-TA,10-81694075-81694087-AT,10-81694087-81694098-TA,10-81694101-81694113-AT,10-81694113-81694124-TA,10-81694127-81694139-AT,10-81694139-81694152-TA,10-81694155-81694167-AT,10-81694167-81694180-TA,10-81694183-81694195-AT,10-81694197-81694208-TA,10-81694211-81694223-AT,10-81694225-81694238-TA,10-81694241-81694254-AT,10-81694254-81694264-AT,10-81694267-81694279-AT,10-81694279-81694294-TA,10-81694299-81694309-AT,10-81694309-81694324-TA,10-81694327-81694339-AT,10-81694339-81694354-TA,10-81694365-81694375-AT,10-81694374-81694407-TG,10-81694416-81694429-TA;MOTIFS=ATATATATATTATATATATATGGGAT,TA,TG,TGGGATATATATATA,AT,ATATATATGGGAT;STRUC=<VC29549>	HPRC,HGSVC,1KG-ONT	No	1.616	Yes	NA,NA	NA	NA
chr10:81694039	334683	INS	89	0.854	0.5366	94	NA	NA	NA	NA	NA	NA	NA	NA	NA	No	ID=10-81693701-81693711-AT,10-81693714-81693724-AT,10-81693733-81693743-AT,10-81693795-81693805-AT,10-81693819-81693829-AT,10-81693834-81693881-ATATATATGGGAT,10-81693845-81693855-AT,10-81693858-81693868-AT,10-81693871-81693882-AT,10-81693888-81693900-AT,10-81693903-81693913-AT,10-81693914-81694033-TGGGATATATATATA,10-81693918-81693930-AT,10-81693933-81693945-AT,10-81693948-81693960-AT,10-81693963-81693975-AT,10-81693978-81693990-AT,10-81693993-81694005-AT,10-81694008-81694020-AT,10-81694023-81694033-AT,10-81694036-81694048-AT,10-81694051-81694061-AT,10-81694051-81694150-ATATATATATTATATATATATGGGAT,10-81694061-81694072-TA,10-81694075-81694087-AT,10-81694087-81694098-TA,10-81694101-81694113-AT,10-81694113-81694124-TA,10-81694127-81694139-AT,10-81694139-81694152-TA,10-81694155-81694167-AT,10-81694167-81694180-TA,10-81694183-81694195-AT,10-81694197-81694208-TA,10-81694211-81694223-AT,10-81694225-81694238-TA,10-81694241-81694254-AT,10-81694254-81694264-AT,10-81694267-81694279-AT,10-81694279-81694294-TA,10-81694299-81694309-AT,10-81694309-81694324-TA,10-81694327-81694339-AT,10-81694339-81694354-TA,10-81694365-81694375-AT,10-81694374-81694407-TG,10-81694416-81694429-TA;MOTIFS=ATATATATATTATATATATATGGGAT,TA,TG,TGGGATATATATATA,AT,ATATATATGGGAT;STRUC=<VC29549>	HPRC,HGSVC,1KG-ONT	No	1.616	Yes	NA,NA	NA	NA
chr10:81694039	334684	INS	76	0.8214	0.6493	30	NA	NA	NA	NA	NA	NA	NA	NA	NA	No	ID=10-81693701-81693711-AT,10-81693714-81693724-AT,10-81693733-81693743-AT,10-81693795-81693805-AT,10-81693819-81693829-AT,10-81693834-81693881-ATATATATGGGAT,10-81693845-81693855-AT,10-81693858-81693868-AT,10-81693871-81693882-AT,10-81693888-81693900-AT,10-81693903-81693913-AT,10-81693914-81694033-TGGGATATATATATA,10-81693918-81693930-AT,10-81693933-81693945-AT,10-81693948-81693960-AT,10-81693963-81693975-AT,10-81693978-81693990-AT,10-81693993-81694005-AT,10-81694008-81694020-AT,10-81694023-81694033-AT,10-81694036-81694048-AT,10-81694051-81694061-AT,10-81694051-81694150-ATATATATATTATATATATATGGGAT,10-81694061-81694072-TA,10-81694075-81694087-AT,10-81694087-81694098-TA,10-81694101-81694113-AT,10-81694113-81694124-TA,10-81694127-81694139-AT,10-81694139-81694152-TA,10-81694155-81694167-AT,10-81694167-81694180-TA,10-81694183-81694195-AT,10-81694197-81694208-TA,10-81694211-81694223-AT,10-81694225-81694238-TA,10-81694241-81694254-AT,10-81694254-81694264-AT,10-81694267-81694279-AT,10-81694279-81694294-TA,10-81694299-81694309-AT,10-81694309-81694324-TA,10-81694327-81694339-AT,10-81694339-81694354-TA,10-81694365-81694375-AT,10-81694374-81694407-TG,10-81694416-81694429-TA;MOTIFS=ATATATATATTATATATATATGGGAT,TA,TG,TGGGATATATATATA,AT,ATATATATGGGAT;STRUC=<VC29549>	HPRC,HGSVC,1KG-ONT	No	1.616	Yes	NA,NA	NA	NA
chr10:81694044	334685	INS	94	0.859	0.5281	7	NA	NA	NA	NA	NA	NA	NA	NA	NA	No	ID=10-81693701-81693711-AT,10-81693714-81693724-AT,10-81693733-81693743-AT,10-81693795-81693805-AT,10-81693819-81693829-AT,10-81693834-81693881-ATATATATGGGAT,10-81693845-81693855-AT,10-81693858-81693868-AT,10-81693871-81693882-AT,10-81693888-81693900-AT,10-81693903-81693913-AT,10-81693914-81694033-TGGGATATATATATA,10-81693918-81693930-AT,10-81693933-81693945-AT,10-81693948-81693960-AT,10-81693963-81693975-AT,10-81693978-81693990-AT,10-81693993-81694005-AT,10-81694008-81694020-AT,10-81694023-81694033-AT,10-81694036-81694048-AT,10-81694051-81694061-AT,10-81694051-81694150-ATATATATATTATATATATATGGGAT,10-81694061-81694072-TA,10-81694075-81694087-AT,10-81694087-81694098-TA,10-81694101-81694113-AT,10-81694113-81694124-TA,10-81694127-81694139-AT,10-81694139-81694152-TA,10-81694155-81694167-AT,10-81694167-81694180-TA,10-81694183-81694195-AT,10-81694197-81694208-TA,10-81694211-81694223-AT,10-81694225-81694238-TA,10-81694241-81694254-AT,10-81694254-81694264-AT,10-81694267-81694279-AT,10-81694279-81694294-TA,10-81694299-81694309-AT,10-81694309-81694324-TA,10-81694327-81694339-AT,10-81694339-81694354-TA,10-81694365-81694375-AT,10-81694374-81694407-TG,10-81694416-81694429-TA;MOTIFS=ATATATATATTATATATATATGGGAT,TA,TG,TGGGATATATATATA,AT,ATATATATGGGAT;STRUC=<VC29549>	HPRC,HGSVC,1KG-ONT	No	1.616	Yes	NA,NA	NA	NA
chr10:81694051	334690	INS	74	0.8488	0.5709	8	NA	NA	NA	NA	NA	NA	NA	NA	NA	No	ID=10-81693701-81693711-AT,10-81693714-81693724-AT,10-81693733-81693743-AT,10-81693795-81693805-AT,10-81693819-81693829-AT,10-81693834-81693881-ATATATATGGGAT,10-81693845-81693855-AT,10-81693858-81693868-AT,10-81693871-81693882-AT,10-81693888-81693900-AT,10-81693903-81693913-AT,10-81693914-81694033-TGGGATATATATATA,10-81693918-81693930-AT,10-81693933-81693945-AT,10-81693948-81693960-AT,10-81693963-81693975-AT,10-81693978-81693990-AT,10-81693993-81694005-AT,10-81694008-81694020-AT,10-81694023-81694033-AT,10-81694036-81694048-AT,10-81694051-81694061-AT,10-81694051-81694150-ATATATATATTATATATATATGGGAT,10-81694061-81694072-TA,10-81694075-81694087-AT,10-81694087-81694098-TA,10-81694101-81694113-AT,10-81694113-81694124-TA,10-81694127-81694139-AT,10-81694139-81694152-TA,10-81694155-81694167-AT,10-81694167-81694180-TA,10-81694183-81694195-AT,10-81694197-81694208-TA,10-81694211-81694223-AT,10-81694225-81694238-TA,10-81694241-81694254-AT,10-81694254-81694264-AT,10-81694267-81694279-AT,10-81694279-81694294-TA,10-81694299-81694309-AT,10-81694309-81694324-TA,10-81694327-81694339-AT,10-81694339-81694354-TA,10-81694365-81694375-AT,10-81694374-81694407-TG,10-81694416-81694429-TA;MOTIFS=ATATATATATTATATATATATGGGAT,TA,TG,TGGGATATATATATA,AT,ATATATATGGGAT;STRUC=<VC29549>	HPRC,HGSVC,1KG-ONT	No	1.616	No	NA,NA	NA	NA
chr10:81694051	334689	INS	82	0.8156	0.6516	107	NA	NA	NA	NA	NA	NA	NA	NA	NA	No	ID=10-81693701-81693711-AT,10-81693714-81693724-AT,10-81693733-81693743-AT,10-81693795-81693805-AT,10-81693819-81693829-AT,10-81693834-81693881-ATATATATGGGAT,10-81693845-81693855-AT,10-81693858-81693868-AT,10-81693871-81693882-AT,10-81693888-81693900-AT,10-81693903-81693913-AT,10-81693914-81694033-TGGGATATATATATA,10-81693918-81693930-AT,10-81693933-81693945-AT,10-81693948-81693960-AT,10-81693963-81693975-AT,10-81693978-81693990-AT,10-81693993-81694005-AT,10-81694008-81694020-AT,10-81694023-81694033-AT,10-81694036-81694048-AT,10-81694051-81694061-AT,10-81694051-81694150-ATATATATATTATATATATATGGGAT,10-81694061-81694072-TA,10-81694075-81694087-AT,10-81694087-81694098-TA,10-81694101-81694113-AT,10-81694113-81694124-TA,10-81694127-81694139-AT,10-81694139-81694152-TA,10-81694155-81694167-AT,10-81694167-81694180-TA,10-81694183-81694195-AT,10-81694197-81694208-TA,10-81694211-81694223-AT,10-81694225-81694238-TA,10-81694241-81694254-AT,10-81694254-81694264-AT,10-81694267-81694279-AT,10-81694279-81694294-TA,10-81694299-81694309-AT,10-81694309-81694324-TA,10-81694327-81694339-AT,10-81694339-81694354-TA,10-81694365-81694375-AT,10-81694374-81694407-TG,10-81694416-81694429-TA;MOTIFS=ATATATATATTATATATATATGGGAT,TA,TG,TGGGATATATATATA,AT,ATATATATGGGAT;STRUC=<VC29549>	HPRC,HGSVC,1KG-ONT	No	1.616	Yes	NA,NA	NA	NA
chr10:81694051	334687	INS	95	0.8582	0.5126	36	NA	NA	NA	NA	NA	NA	NA	NA	NA	No	ID=10-81693701-81693711-AT,10-81693714-81693724-AT,10-81693733-81693743-AT,10-81693795-81693805-AT,10-81693819-81693829-AT,10-81693834-81693881-ATATATATGGGAT,10-81693845-81693855-AT,10-81693858-81693868-AT,10-81693871-81693882-AT,10-81693888-81693900-AT,10-81693903-81693913-AT,10-81693914-81694033-TGGGATATATATATA,10-81693918-81693930-AT,10-81693933-81693945-AT,10-81693948-81693960-AT,10-81693963-81693975-AT,10-81693978-81693990-AT,10-81693993-81694005-AT,10-81694008-81694020-AT,10-81694023-81694033-AT,10-81694036-81694048-AT,10-81694051-81694061-AT,10-81694051-81694150-ATATATATATTATATATATATGGGAT,10-81694061-81694072-TA,10-81694075-81694087-AT,10-81694087-81694098-TA,10-81694101-81694113-AT,10-81694113-81694124-TA,10-81694127-81694139-AT,10-81694139-81694152-TA,10-81694155-81694167-AT,10-81694167-81694180-TA,10-81694183-81694195-AT,10-81694197-81694208-TA,10-81694211-81694223-AT,10-81694225-81694238-TA,10-81694241-81694254-AT,10-81694254-81694264-AT,10-81694267-81694279-AT,10-81694279-81694294-TA,10-81694299-81694309-AT,10-81694309-81694324-TA,10-81694327-81694339-AT,10-81694339-81694354-TA,10-81694365-81694375-AT,10-81694374-81694407-TG,10-81694416-81694429-TA;MOTIFS=ATATATATATTATATATATATGGGAT,TA,TG,TGGGATATATATATA,AT,ATATATATGGGAT;STRUC=<VC29549>	HPRC,HGSVC,1KG-ONT	No	1.616	Yes	NA,NA	NA	NA
chr10:81694051	334688	INS	63	0.8361	0.6088	2	NA	NA	NA	NA	NA	NA	NA	NA	NA	No	ID=10-81693701-81693711-AT,10-81693714-81693724-AT,10-81693733-81693743-AT,10-81693795-81693805-AT,10-81693819-81693829-AT,10-81693834-81693881-ATATATATGGGAT,10-81693845-81693855-AT,10-81693858-81693868-AT,10-81693871-81693882-AT,10-81693888-81693900-AT,10-81693903-81693913-AT,10-81693914-81694033-TGGGATATATATATA,10-81693918-81693930-AT,10-81693933-81693945-AT,10-81693948-81693960-AT,10-81693963-81693975-AT,10-81693978-81693990-AT,10-81693993-81694005-AT,10-81694008-81694020-AT,10-81694023-81694033-AT,10-81694036-81694048-AT,10-81694051-81694061-AT,10-81694051-81694150-ATATATATATTATATATATATGGGAT,10-81694061-81694072-TA,10-81694075-81694087-AT,10-81694087-81694098-TA,10-81694101-81694113-AT,10-81694113-81694124-TA,10-81694127-81694139-AT,10-81694139-81694152-TA,10-81694155-81694167-AT,10-81694167-81694180-TA,10-81694183-81694195-AT,10-81694197-81694208-TA,10-81694211-81694223-AT,10-81694225-81694238-TA,10-81694241-81694254-AT,10-81694254-81694264-AT,10-81694267-81694279-AT,10-81694279-81694294-TA,10-81694299-81694309-AT,10-81694309-81694324-TA,10-81694327-81694339-AT,10-81694339-81694354-TA,10-81694365-81694375-AT,10-81694374-81694407-TG,10-81694416-81694429-TA;MOTIFS=ATATATATATTATATATATATGGGAT,TA,TG,TGGGATATATATATA,AT,ATATATATGGGAT;STRUC=<VC29549>	HPRC,HGSVC,1KG-ONT	No	1.616	No	NA,NA	NA	NA
chr10:81694051	334686	INS	93	0.8566	0.5703	29	NA	NA	NA	NA	NA	NA	NA	NA	NA	No	ID=10-81693701-81693711-AT,10-81693714-81693724-AT,10-81693733-81693743-AT,10-81693795-81693805-AT,10-81693819-81693829-AT,10-81693834-81693881-ATATATATGGGAT,10-81693845-81693855-AT,10-81693858-81693868-AT,10-81693871-81693882-AT,10-81693888-81693900-AT,10-81693903-81693913-AT,10-81693914-81694033-TGGGATATATATATA,10-81693918-81693930-AT,10-81693933-81693945-AT,10-81693948-81693960-AT,10-81693963-81693975-AT,10-81693978-81693990-AT,10-81693993-81694005-AT,10-81694008-81694020-AT,10-81694023-81694033-AT,10-81694036-81694048-AT,10-81694051-81694061-AT,10-81694051-81694150-ATATATATATTATATATATATGGGAT,10-81694061-81694072-TA,10-81694075-81694087-AT,10-81694087-81694098-TA,10-81694101-81694113-AT,10-81694113-81694124-TA,10-81694127-81694139-AT,10-81694139-81694152-TA,10-81694155-81694167-AT,10-81694167-81694180-TA,10-81694183-81694195-AT,10-81694197-81694208-TA,10-81694211-81694223-AT,10-81694225-81694238-TA,10-81694241-81694254-AT,10-81694254-81694264-AT,10-81694267-81694279-AT,10-81694279-81694294-TA,10-81694299-81694309-AT,10-81694309-81694324-TA,10-81694327-81694339-AT,10-81694339-81694354-TA,10-81694365-81694375-AT,10-81694374-81694407-TG,10-81694416-81694429-TA;MOTIFS=ATATATATATTATATATATATGGGAT,TA,TG,TGGGATATATATATA,AT,ATATATATGGGAT;STRUC=<VC29549>	HPRC,HGSVC,1KG-ONT	No	1.616	Yes	NA,NA	NA	NA
chr10:81694061	334691	INS	192	0.8698	0.4881	23	NA	NA	NA	NA	NA	NA	NA	NA	NA	No	ID=10-81693701-81693711-AT,10-81693714-81693724-AT,10-81693733-81693743-AT,10-81693795-81693805-AT,10-81693819-81693829-AT,10-81693834-81693881-ATATATATGGGAT,10-81693845-81693855-AT,10-81693858-81693868-AT,10-81693871-81693882-AT,10-81693888-81693900-AT,10-81693903-81693913-AT,10-81693914-81694033-TGGGATATATATATA,10-81693918-81693930-AT,10-81693933-81693945-AT,10-81693948-81693960-AT,10-81693963-81693975-AT,10-81693978-81693990-AT,10-81693993-81694005-AT,10-81694008-81694020-AT,10-81694023-81694033-AT,10-81694036-81694048-AT,10-81694051-81694061-AT,10-81694051-81694150-ATATATATATTATATATATATGGGAT,10-81694061-81694072-TA,10-81694075-81694087-AT,10-81694087-81694098-TA,10-81694101-81694113-AT,10-81694113-81694124-TA,10-81694127-81694139-AT,10-81694139-81694152-TA,10-81694155-81694167-AT,10-81694167-81694180-TA,10-81694183-81694195-AT,10-81694197-81694208-TA,10-81694211-81694223-AT,10-81694225-81694238-TA,10-81694241-81694254-AT,10-81694254-81694264-AT,10-81694267-81694279-AT,10-81694279-81694294-TA,10-81694299-81694309-AT,10-81694309-81694324-TA,10-81694327-81694339-AT,10-81694339-81694354-TA,10-81694365-81694375-AT,10-81694374-81694407-TG,10-81694416-81694429-TA;MOTIFS=ATATATATATTATATATATATGGGAT,TA,TG,TGGGATATATATATA,AT,ATATATATGGGAT;STRUC=<VC29549>	HPRC,HGSVC,1KG-ONT	No	1.616	Yes	NA,NA	NA	NA
chr10:81694061	334699	INS	149	0.8634	0.4756	11	NA	NA	NA	NA	NA	NA	NA	NA	NA	No	ID=10-81693701-81693711-AT,10-81693714-81693724-AT,10-81693733-81693743-AT,10-81693795-81693805-AT,10-81693819-81693829-AT,10-81693834-81693881-ATATATATGGGAT,10-81693845-81693855-AT,10-81693858-81693868-AT,10-81693871-81693882-AT,10-81693888-81693900-AT,10-81693903-81693913-AT,10-81693914-81694033-TGGGATATATATATA,10-81693918-81693930-AT,10-81693933-81693945-AT,10-81693948-81693960-AT,10-81693963-81693975-AT,10-81693978-81693990-AT,10-81693993-81694005-AT,10-81694008-81694020-AT,10-81694023-81694033-AT,10-81694036-81694048-AT,10-81694051-81694061-AT,10-81694051-81694150-ATATATATATTATATATATATGGGAT,10-81694061-81694072-TA,10-81694075-81694087-AT,10-81694087-81694098-TA,10-81694101-81694113-AT,10-81694113-81694124-TA,10-81694127-81694139-AT,10-81694139-81694152-TA,10-81694155-81694167-AT,10-81694167-81694180-TA,10-81694183-81694195-AT,10-81694197-81694208-TA,10-81694211-81694223-AT,10-81694225-81694238-TA,10-81694241-81694254-AT,10-81694254-81694264-AT,10-81694267-81694279-AT,10-81694279-81694294-TA,10-81694299-81694309-AT,10-81694309-81694324-TA,10-81694327-81694339-AT,10-81694339-81694354-TA,10-81694365-81694375-AT,10-81694374-81694407-TG,10-81694416-81694429-TA;MOTIFS=ATATATATATTATATATATATGGGAT,TA,TG,TGGGATATATATATA,AT,ATATATATGGGAT;STRUC=<VC29549>	HPRC,HGSVC,1KG-ONT	No	1.616	Yes	NA,NA	NA	NA
chr10:81694061	334698	INS	161	0.8505	0.5696	7	NA	NA	NA	NA	NA	NA	NA	NA	NA	No	ID=10-81693701-81693711-AT,10-81693714-81693724-AT,10-81693733-81693743-AT,10-81693795-81693805-AT,10-81693819-81693829-AT,10-81693834-81693881-ATATATATGGGAT,10-81693845-81693855-AT,10-81693858-81693868-AT,10-81693871-81693882-AT,10-81693888-81693900-AT,10-81693903-81693913-AT,10-81693914-81694033-TGGGATATATATATA,10-81693918-81693930-AT,10-81693933-81693945-AT,10-81693948-81693960-AT,10-81693963-81693975-AT,10-81693978-81693990-AT,10-81693993-81694005-AT,10-81694008-81694020-AT,10-81694023-81694033-AT,10-81694036-81694048-AT,10-81694051-81694061-AT,10-81694051-81694150-ATATATATATTATATATATATGGGAT,10-81694061-81694072-TA,10-81694075-81694087-AT,10-81694087-81694098-TA,10-81694101-81694113-AT,10-81694113-81694124-TA,10-81694127-81694139-AT,10-81694139-81694152-TA,10-81694155-81694167-AT,10-81694167-81694180-TA,10-81694183-81694195-AT,10-81694197-81694208-TA,10-81694211-81694223-AT,10-81694225-81694238-TA,10-81694241-81694254-AT,10-81694254-81694264-AT,10-81694267-81694279-AT,10-81694279-81694294-TA,10-81694299-81694309-AT,10-81694309-81694324-TA,10-81694327-81694339-AT,10-81694339-81694354-TA,10-81694365-81694375-AT,10-81694374-81694407-TG,10-81694416-81694429-TA;MOTIFS=ATATATATATTATATATATATGGGAT,TA,TG,TGGGATATATATATA,AT,ATATATATGGGAT;STRUC=<VC29549>	HPRC,HGSVC,1KG-ONT	No	1.616	Yes	NA,NA	NA	NA
chr10:81694061	334697	INS	114	0.8017	0.6966	42	NA	NA	NA	NA	NA	NA	NA	NA	NA	No	ID=10-81693701-81693711-AT,10-81693714-81693724-AT,10-81693733-81693743-AT,10-81693795-81693805-AT,10-81693819-81693829-AT,10-81693834-81693881-ATATATATGGGAT,10-81693845-81693855-AT,10-81693858-81693868-AT,10-81693871-81693882-AT,10-81693888-81693900-AT,10-81693903-81693913-AT,10-81693914-81694033-TGGGATATATATATA,10-81693918-81693930-AT,10-81693933-81693945-AT,10-81693948-81693960-AT,10-81693963-81693975-AT,10-81693978-81693990-AT,10-81693993-81694005-AT,10-81694008-81694020-AT,10-81694023-81694033-AT,10-81694036-81694048-AT,10-81694051-81694061-AT,10-81694051-81694150-ATATATATATTATATATATATGGGAT,10-81694061-81694072-TA,10-81694075-81694087-AT,10-81694087-81694098-TA,10-81694101-81694113-AT,10-81694113-81694124-TA,10-81694127-81694139-AT,10-81694139-81694152-TA,10-81694155-81694167-AT,10-81694167-81694180-TA,10-81694183-81694195-AT,10-81694197-81694208-TA,10-81694211-81694223-AT,10-81694225-81694238-TA,10-81694241-81694254-AT,10-81694254-81694264-AT,10-81694267-81694279-AT,10-81694279-81694294-TA,10-81694299-81694309-AT,10-81694309-81694324-TA,10-81694327-81694339-AT,10-81694339-81694354-TA,10-81694365-81694375-AT,10-81694374-81694407-TG,10-81694416-81694429-TA;MOTIFS=ATATATATATTATATATATATGGGAT,TA,TG,TGGGATATATATATA,AT,ATATATATGGGAT;STRUC=<VC29549>	HPRC,HGSVC,1KG-ONT	No	1.616	Yes	NA,NA	NA	NA
chr10:81694061	334696	INS	82	0.8895	0.4172	50	NA	NA	NA	NA	NA	NA	NA	NA	NA	No	ID=10-81693701-81693711-AT,10-81693714-81693724-AT,10-81693733-81693743-AT,10-81693795-81693805-AT,10-81693819-81693829-AT,10-81693834-81693881-ATATATATGGGAT,10-81693845-81693855-AT,10-81693858-81693868-AT,10-81693871-81693882-AT,10-81693888-81693900-AT,10-81693903-81693913-AT,10-81693914-81694033-TGGGATATATATATA,10-81693918-81693930-AT,10-81693933-81693945-AT,10-81693948-81693960-AT,10-81693963-81693975-AT,10-81693978-81693990-AT,10-81693993-81694005-AT,10-81694008-81694020-AT,10-81694023-81694033-AT,10-81694036-81694048-AT,10-81694051-81694061-AT,10-81694051-81694150-ATATATATATTATATATATATGGGAT,10-81694061-81694072-TA,10-81694075-81694087-AT,10-81694087-81694098-TA,10-81694101-81694113-AT,10-81694113-81694124-TA,10-81694127-81694139-AT,10-81694139-81694152-TA,10-81694155-81694167-AT,10-81694167-81694180-TA,10-81694183-81694195-AT,10-81694197-81694208-TA,10-81694211-81694223-AT,10-81694225-81694238-TA,10-81694241-81694254-AT,10-81694254-81694264-AT,10-81694267-81694279-AT,10-81694279-81694294-TA,10-81694299-81694309-AT,10-81694309-81694324-TA,10-81694327-81694339-AT,10-81694339-81694354-TA,10-81694365-81694375-AT,10-81694374-81694407-TG,10-81694416-81694429-TA;MOTIFS=ATATATATATTATATATATATGGGAT,TA,TG,TGGGATATATATATA,AT,ATATATATGGGAT;STRUC=<VC29549>	HPRC,HGSVC,1KG-ONT	No	1.616	Yes	NA,NA	NA	NA
chr10:81694061	334694	INS	106	0.8296	0.6644	5	NA	NA	NA	NA	NA	NA	NA	NA	NA	No	ID=10-81693701-81693711-AT,10-81693714-81693724-AT,10-81693733-81693743-AT,10-81693795-81693805-AT,10-81693819-81693829-AT,10-81693834-81693881-ATATATATGGGAT,10-81693845-81693855-AT,10-81693858-81693868-AT,10-81693871-81693882-AT,10-81693888-81693900-AT,10-81693903-81693913-AT,10-81693914-81694033-TGGGATATATATATA,10-81693918-81693930-AT,10-81693933-81693945-AT,10-81693948-81693960-AT,10-81693963-81693975-AT,10-81693978-81693990-AT,10-81693993-81694005-AT,10-81694008-81694020-AT,10-81694023-81694033-AT,10-81694036-81694048-AT,10-81694051-81694061-AT,10-81694051-81694150-ATATATATATTATATATATATGGGAT,10-81694061-81694072-TA,10-81694075-81694087-AT,10-81694087-81694098-TA,10-81694101-81694113-AT,10-81694113-81694124-TA,10-81694127-81694139-AT,10-81694139-81694152-TA,10-81694155-81694167-AT,10-81694167-81694180-TA,10-81694183-81694195-AT,10-81694197-81694208-TA,10-81694211-81694223-AT,10-81694225-81694238-TA,10-81694241-81694254-AT,10-81694254-81694264-AT,10-81694267-81694279-AT,10-81694279-81694294-TA,10-81694299-81694309-AT,10-81694309-81694324-TA,10-81694327-81694339-AT,10-81694339-81694354-TA,10-81694365-81694375-AT,10-81694374-81694407-TG,10-81694416-81694429-TA;MOTIFS=ATATATATATTATATATATATGGGAT,TA,TG,TGGGATATATATATA,AT,ATATATATGGGAT;STRUC=<VC29549>	HPRC,HGSVC,1KG-ONT	No	1.616	Yes	NA,NA	NA	NA
chr10:81694061	334695	INS	60	0.9263	0.2668	54	NA	NA	NA	NA	NA	NA	NA	NA	NA	No	ID=10-81693701-81693711-AT,10-81693714-81693724-AT,10-81693733-81693743-AT,10-81693795-81693805-AT,10-81693819-81693829-AT,10-81693834-81693881-ATATATATGGGAT,10-81693845-81693855-AT,10-81693858-81693868-AT,10-81693871-81693882-AT,10-81693888-81693900-AT,10-81693903-81693913-AT,10-81693914-81694033-TGGGATATATATATA,10-81693918-81693930-AT,10-81693933-81693945-AT,10-81693948-81693960-AT,10-81693963-81693975-AT,10-81693978-81693990-AT,10-81693993-81694005-AT,10-81694008-81694020-AT,10-81694023-81694033-AT,10-81694036-81694048-AT,10-81694051-81694061-AT,10-81694051-81694150-ATATATATATTATATATATATGGGAT,10-81694061-81694072-TA,10-81694075-81694087-AT,10-81694087-81694098-TA,10-81694101-81694113-AT,10-81694113-81694124-TA,10-81694127-81694139-AT,10-81694139-81694152-TA,10-81694155-81694167-AT,10-81694167-81694180-TA,10-81694183-81694195-AT,10-81694197-81694208-TA,10-81694211-81694223-AT,10-81694225-81694238-TA,10-81694241-81694254-AT,10-81694254-81694264-AT,10-81694267-81694279-AT,10-81694279-81694294-TA,10-81694299-81694309-AT,10-81694309-81694324-TA,10-81694327-81694339-AT,10-81694339-81694354-TA,10-81694365-81694375-AT,10-81694374-81694407-TG,10-81694416-81694429-TA;MOTIFS=ATATATATATTATATATATATGGGAT,TA,TG,TGGGATATATATATA,AT,ATATATATGGGAT;STRUC=<VC29549>	HPRC,HGSVC,1KG-ONT	No	1.616	Yes	NA,NA	NA	NA
chr10:81694061	334692	INS	224	0.8273	0.676	5	NA	NA	NA	NA	NA	NA	NA	NA	NA	No	ID=10-81693701-81693711-AT,10-81693714-81693724-AT,10-81693733-81693743-AT,10-81693795-81693805-AT,10-81693819-81693829-AT,10-81693834-81693881-ATATATATGGGAT,10-81693845-81693855-AT,10-81693858-81693868-AT,10-81693871-81693882-AT,10-81693888-81693900-AT,10-81693903-81693913-AT,10-81693914-81694033-TGGGATATATATATA,10-81693918-81693930-AT,10-81693933-81693945-AT,10-81693948-81693960-AT,10-81693963-81693975-AT,10-81693978-81693990-AT,10-81693993-81694005-AT,10-81694008-81694020-AT,10-81694023-81694033-AT,10-81694036-81694048-AT,10-81694051-81694061-AT,10-81694051-81694150-ATATATATATTATATATATATGGGAT,10-81694061-81694072-TA,10-81694075-81694087-AT,10-81694087-81694098-TA,10-81694101-81694113-AT,10-81694113-81694124-TA,10-81694127-81694139-AT,10-81694139-81694152-TA,10-81694155-81694167-AT,10-81694167-81694180-TA,10-81694183-81694195-AT,10-81694197-81694208-TA,10-81694211-81694223-AT,10-81694225-81694238-TA,10-81694241-81694254-AT,10-81694254-81694264-AT,10-81694267-81694279-AT,10-81694279-81694294-TA,10-81694299-81694309-AT,10-81694309-81694324-TA,10-81694327-81694339-AT,10-81694339-81694354-TA,10-81694365-81694375-AT,10-81694374-81694407-TG,10-81694416-81694429-TA;MOTIFS=ATATATATATTATATATATATGGGAT,TA,TG,TGGGATATATATATA,AT,ATATATATGGGAT;STRUC=<VC29549>	HPRC,HGSVC	No	1.616	Yes	NA,NA	NA	NA
chr10:81694061	334693	INS	179	0.8088	0.6815	27	NA	NA	NA	NA	NA	NA	NA	NA	NA	No	ID=10-81693701-81693711-AT,10-81693714-81693724-AT,10-81693733-81693743-AT,10-81693795-81693805-AT,10-81693819-81693829-AT,10-81693834-81693881-ATATATATGGGAT,10-81693845-81693855-AT,10-81693858-81693868-AT,10-81693871-81693882-AT,10-81693888-81693900-AT,10-81693903-81693913-AT,10-81693914-81694033-TGGGATATATATATA,10-81693918-81693930-AT,10-81693933-81693945-AT,10-81693948-81693960-AT,10-81693963-81693975-AT,10-81693978-81693990-AT,10-81693993-81694005-AT,10-81694008-81694020-AT,10-81694023-81694033-AT,10-81694036-81694048-AT,10-81694051-81694061-AT,10-81694051-81694150-ATATATATATTATATATATATGGGAT,10-81694061-81694072-TA,10-81694075-81694087-AT,10-81694087-81694098-TA,10-81694101-81694113-AT,10-81694113-81694124-TA,10-81694127-81694139-AT,10-81694139-81694152-TA,10-81694155-81694167-AT,10-81694167-81694180-TA,10-81694183-81694195-AT,10-81694197-81694208-TA,10-81694211-81694223-AT,10-81694225-81694238-TA,10-81694241-81694254-AT,10-81694254-81694264-AT,10-81694267-81694279-AT,10-81694279-81694294-TA,10-81694299-81694309-AT,10-81694309-81694324-TA,10-81694327-81694339-AT,10-81694339-81694354-TA,10-81694365-81694375-AT,10-81694374-81694407-TG,10-81694416-81694429-TA;MOTIFS=ATATATATATTATATATATATGGGAT,TA,TG,TGGGATATATATATA,AT,ATATATATGGGAT;STRUC=<VC29549>	HPRC,HGSVC,1KG-ONT	No	1.616	Yes	NA,NA	NA	NA
chr10:81694062	334700	INS	58	0.9074	0.5344	12	NA	NA	NA	NA	NA	NA	NA	NA	NA	No	ID=10-81693701-81693711-AT,10-81693714-81693724-AT,10-81693733-81693743-AT,10-81693795-81693805-AT,10-81693819-81693829-AT,10-81693834-81693881-ATATATATGGGAT,10-81693845-81693855-AT,10-81693858-81693868-AT,10-81693871-81693882-AT,10-81693888-81693900-AT,10-81693903-81693913-AT,10-81693914-81694033-TGGGATATATATATA,10-81693918-81693930-AT,10-81693933-81693945-AT,10-81693948-81693960-AT,10-81693963-81693975-AT,10-81693978-81693990-AT,10-81693993-81694005-AT,10-81694008-81694020-AT,10-81694023-81694033-AT,10-81694036-81694048-AT,10-81694051-81694061-AT,10-81694051-81694150-ATATATATATTATATATATATGGGAT,10-81694061-81694072-TA,10-81694075-81694087-AT,10-81694087-81694098-TA,10-81694101-81694113-AT,10-81694113-81694124-TA,10-81694127-81694139-AT,10-81694139-81694152-TA,10-81694155-81694167-AT,10-81694167-81694180-TA,10-81694183-81694195-AT,10-81694197-81694208-TA,10-81694211-81694223-AT,10-81694225-81694238-TA,10-81694241-81694254-AT,10-81694254-81694264-AT,10-81694267-81694279-AT,10-81694279-81694294-TA,10-81694299-81694309-AT,10-81694309-81694324-TA,10-81694327-81694339-AT,10-81694339-81694354-TA,10-81694365-81694375-AT,10-81694374-81694407-TG,10-81694416-81694429-TA;MOTIFS=ATATATATATTATATATATATGGGAT,TA,TG,TGGGATATATATATA,AT,ATATATATGGGAT;STRUC=<VC29549>	HPRC,HGSVC,1KG-ONT	No	1.616	Yes	NA,NA	NA	NA
chr10:81694065	334701	INS	124	0.8224	0.6448	1	NA	NA	NA	NA	NA	NA	NA	NA	NA	No	ID=10-81693701-81693711-AT,10-81693714-81693724-AT,10-81693733-81693743-AT,10-81693795-81693805-AT,10-81693819-81693829-AT,10-81693834-81693881-ATATATATGGGAT,10-81693845-81693855-AT,10-81693858-81693868-AT,10-81693871-81693882-AT,10-81693888-81693900-AT,10-81693903-81693913-AT,10-81693914-81694033-TGGGATATATATATA,10-81693918-81693930-AT,10-81693933-81693945-AT,10-81693948-81693960-AT,10-81693963-81693975-AT,10-81693978-81693990-AT,10-81693993-81694005-AT,10-81694008-81694020-AT,10-81694023-81694033-AT,10-81694036-81694048-AT,10-81694051-81694061-AT,10-81694051-81694150-ATATATATATTATATATATATGGGAT,10-81694061-81694072-TA,10-81694075-81694087-AT,10-81694087-81694098-TA,10-81694101-81694113-AT,10-81694113-81694124-TA,10-81694127-81694139-AT,10-81694139-81694152-TA,10-81694155-81694167-AT,10-81694167-81694180-TA,10-81694183-81694195-AT,10-81694197-81694208-TA,10-81694211-81694223-AT,10-81694225-81694238-TA,10-81694241-81694254-AT,10-81694254-81694264-AT,10-81694267-81694279-AT,10-81694279-81694294-TA,10-81694299-81694309-AT,10-81694309-81694324-TA,10-81694327-81694339-AT,10-81694339-81694354-TA,10-81694365-81694375-AT,10-81694374-81694407-TG,10-81694416-81694429-TA;MOTIFS=ATATATATATTATATATATATGGGAT,TA,TG,TGGGATATATATATA,AT,ATATATATGGGAT;STRUC=<VC29549>	HPRC,HGSVC,1KG-ONT	No	1.616	No	NA,NA	NA	NA
chr10:81694077	334702	INS	50	0.8091	0.6703	20	NA	NA	NA	NA	NA	NA	NA	NA	NA	No	ID=10-81693701-81693711-AT,10-81693714-81693724-AT,10-81693733-81693743-AT,10-81693795-81693805-AT,10-81693819-81693829-AT,10-81693834-81693881-ATATATATGGGAT,10-81693845-81693855-AT,10-81693858-81693868-AT,10-81693871-81693882-AT,10-81693888-81693900-AT,10-81693903-81693913-AT,10-81693914-81694033-TGGGATATATATATA,10-81693918-81693930-AT,10-81693933-81693945-AT,10-81693948-81693960-AT,10-81693963-81693975-AT,10-81693978-81693990-AT,10-81693993-81694005-AT,10-81694008-81694020-AT,10-81694023-81694033-AT,10-81694036-81694048-AT,10-81694051-81694061-AT,10-81694051-81694150-ATATATATATTATATATATATGGGAT,10-81694061-81694072-TA,10-81694075-81694087-AT,10-81694087-81694098-TA,10-81694101-81694113-AT,10-81694113-81694124-TA,10-81694127-81694139-AT,10-81694139-81694152-TA,10-81694155-81694167-AT,10-81694167-81694180-TA,10-81694183-81694195-AT,10-81694197-81694208-TA,10-81694211-81694223-AT,10-81694225-81694238-TA,10-81694241-81694254-AT,10-81694254-81694264-AT,10-81694267-81694279-AT,10-81694279-81694294-TA,10-81694299-81694309-AT,10-81694309-81694324-TA,10-81694327-81694339-AT,10-81694339-81694354-TA,10-81694365-81694375-AT,10-81694374-81694407-TG,10-81694416-81694429-TA;MOTIFS=ATATATATATTATATATATATGGGAT,TA,TG,TGGGATATATATATA,AT,ATATATATGGGAT;STRUC=<VC29549>	HPRC,HGSVC,1KG-ONT	No	1.616	Yes	NA,NA	NA	NA
chr10:81694087	334703	INS	132	0.9604	0.1805	30	NA	NA	NA	NA	NA	NA	NA	NA	NA	No	ID=10-81693701-81693711-AT,10-81693714-81693724-AT,10-81693733-81693743-AT,10-81693795-81693805-AT,10-81693819-81693829-AT,10-81693834-81693881-ATATATATGGGAT,10-81693845-81693855-AT,10-81693858-81693868-AT,10-81693871-81693882-AT,10-81693888-81693900-AT,10-81693903-81693913-AT,10-81693914-81694033-TGGGATATATATATA,10-81693918-81693930-AT,10-81693933-81693945-AT,10-81693948-81693960-AT,10-81693963-81693975-AT,10-81693978-81693990-AT,10-81693993-81694005-AT,10-81694008-81694020-AT,10-81694023-81694033-AT,10-81694036-81694048-AT,10-81694051-81694061-AT,10-81694051-81694150-ATATATATATTATATATATATGGGAT,10-81694061-81694072-TA,10-81694075-81694087-AT,10-81694087-81694098-TA,10-81694101-81694113-AT,10-81694113-81694124-TA,10-81694127-81694139-AT,10-81694139-81694152-TA,10-81694155-81694167-AT,10-81694167-81694180-TA,10-81694183-81694195-AT,10-81694197-81694208-TA,10-81694211-81694223-AT,10-81694225-81694238-TA,10-81694241-81694254-AT,10-81694254-81694264-AT,10-81694267-81694279-AT,10-81694279-81694294-TA,10-81694299-81694309-AT,10-81694309-81694324-TA,10-81694327-81694339-AT,10-81694339-81694354-TA,10-81694365-81694375-AT,10-81694374-81694407-TG,10-81694416-81694429-TA;MOTIFS=ATATATATATTATATATATATGGGAT,TA,TG,TGGGATATATATATA,AT,ATATATATGGGAT;STRUC=<VC29549>	HPRC,HGSVC,1KG-ONT	No	1.616	Yes	NA,NA	NA	NA
chr10:81694113	334704	INS	188	0.8473	0.5759	8	NA	NA	NA	NA	NA	NA	NA	NA	NA	No	ID=10-81693701-81693711-AT,10-81693714-81693724-AT,10-81693733-81693743-AT,10-81693795-81693805-AT,10-81693819-81693829-AT,10-81693834-81693881-ATATATATGGGAT,10-81693845-81693855-AT,10-81693858-81693868-AT,10-81693871-81693882-AT,10-81693888-81693900-AT,10-81693903-81693913-AT,10-81693914-81694033-TGGGATATATATATA,10-81693918-81693930-AT,10-81693933-81693945-AT,10-81693948-81693960-AT,10-81693963-81693975-AT,10-81693978-81693990-AT,10-81693993-81694005-AT,10-81694008-81694020-AT,10-81694023-81694033-AT,10-81694036-81694048-AT,10-81694051-81694061-AT,10-81694051-81694150-ATATATATATTATATATATATGGGAT,10-81694061-81694072-TA,10-81694075-81694087-AT,10-81694087-81694098-TA,10-81694101-81694113-AT,10-81694113-81694124-TA,10-81694127-81694139-AT,10-81694139-81694152-TA,10-81694155-81694167-AT,10-81694167-81694180-TA,10-81694183-81694195-AT,10-81694197-81694208-TA,10-81694211-81694223-AT,10-81694225-81694238-TA,10-81694241-81694254-AT,10-81694254-81694264-AT,10-81694267-81694279-AT,10-81694279-81694294-TA,10-81694299-81694309-AT,10-81694309-81694324-TA,10-81694327-81694339-AT,10-81694339-81694354-TA,10-81694365-81694375-AT,10-81694374-81694407-TG,10-81694416-81694429-TA;MOTIFS=ATATATATATTATATATATATGGGAT,TA,TG,TGGGATATATATATA,AT,ATATATATGGGAT;STRUC=<VC29549>	HPRC,HGSVC,1KG-ONT	No	1.616	No	NA,NA	NA	NA
chr10:81694113	334705	INS	82	0.8783	0.456	77	NA	NA	NA	NA	NA	NA	NA	NA	NA	No	ID=10-81693701-81693711-AT,10-81693714-81693724-AT,10-81693733-81693743-AT,10-81693795-81693805-AT,10-81693819-81693829-AT,10-81693834-81693881-ATATATATGGGAT,10-81693845-81693855-AT,10-81693858-81693868-AT,10-81693871-81693882-AT,10-81693888-81693900-AT,10-81693903-81693913-AT,10-81693914-81694033-TGGGATATATATATA,10-81693918-81693930-AT,10-81693933-81693945-AT,10-81693948-81693960-AT,10-81693963-81693975-AT,10-81693978-81693990-AT,10-81693993-81694005-AT,10-81694008-81694020-AT,10-81694023-81694033-AT,10-81694036-81694048-AT,10-81694051-81694061-AT,10-81694051-81694150-ATATATATATTATATATATATGGGAT,10-81694061-81694072-TA,10-81694075-81694087-AT,10-81694087-81694098-TA,10-81694101-81694113-AT,10-81694113-81694124-TA,10-81694127-81694139-AT,10-81694139-81694152-TA,10-81694155-81694167-AT,10-81694167-81694180-TA,10-81694183-81694195-AT,10-81694197-81694208-TA,10-81694211-81694223-AT,10-81694225-81694238-TA,10-81694241-81694254-AT,10-81694254-81694264-AT,10-81694267-81694279-AT,10-81694279-81694294-TA,10-81694299-81694309-AT,10-81694309-81694324-TA,10-81694327-81694339-AT,10-81694339-81694354-TA,10-81694365-81694375-AT,10-81694374-81694407-TG,10-81694416-81694429-TA;MOTIFS=ATATATATATTATATATATATGGGAT,TA,TG,TGGGATATATATATA,AT,ATATATATGGGAT;STRUC=<VC29549>	HPRC,HGSVC,1KG-ONT	No	1.616	Yes	NA,NA	NA	NA
chr10:81694113	334706	INS	140	0.8513	0.5524	40	NA	NA	NA	NA	NA	NA	NA	NA	NA	No	ID=10-81693701-81693711-AT,10-81693714-81693724-AT,10-81693733-81693743-AT,10-81693795-81693805-AT,10-81693819-81693829-AT,10-81693834-81693881-ATATATATGGGAT,10-81693845-81693855-AT,10-81693858-81693868-AT,10-81693871-81693882-AT,10-81693888-81693900-AT,10-81693903-81693913-AT,10-81693914-81694033-TGGGATATATATATA,10-81693918-81693930-AT,10-81693933-81693945-AT,10-81693948-81693960-AT,10-81693963-81693975-AT,10-81693978-81693990-AT,10-81693993-81694005-AT,10-81694008-81694020-AT,10-81694023-81694033-AT,10-81694036-81694048-AT,10-81694051-81694061-AT,10-81694051-81694150-ATATATATATTATATATATATGGGAT,10-81694061-81694072-TA,10-81694075-81694087-AT,10-81694087-81694098-TA,10-81694101-81694113-AT,10-81694113-81694124-TA,10-81694127-81694139-AT,10-81694139-81694152-TA,10-81694155-81694167-AT,10-81694167-81694180-TA,10-81694183-81694195-AT,10-81694197-81694208-TA,10-81694211-81694223-AT,10-81694225-81694238-TA,10-81694241-81694254-AT,10-81694254-81694264-AT,10-81694267-81694279-AT,10-81694279-81694294-TA,10-81694299-81694309-AT,10-81694309-81694324-TA,10-81694327-81694339-AT,10-81694339-81694354-TA,10-81694365-81694375-AT,10-81694374-81694407-TG,10-81694416-81694429-TA;MOTIFS=ATATATATATTATATATATATGGGAT,TA,TG,TGGGATATATATATA,AT,ATATATATGGGAT;STRUC=<VC29549>	HPRC,HGSVC,1KG-ONT	No	1.616	Yes	NA,NA	NA	NA
chr10:81694123	334707	INS	104	0.8856	0.4148	15	NA	NA	NA	NA	NA	NA	NA	NA	NA	No	ID=10-81693701-81693711-AT,10-81693714-81693724-AT,10-81693733-81693743-AT,10-81693795-81693805-AT,10-81693819-81693829-AT,10-81693834-81693881-ATATATATGGGAT,10-81693845-81693855-AT,10-81693858-81693868-AT,10-81693871-81693882-AT,10-81693888-81693900-AT,10-81693903-81693913-AT,10-81693914-81694033-TGGGATATATATATA,10-81693918-81693930-AT,10-81693933-81693945-AT,10-81693948-81693960-AT,10-81693963-81693975-AT,10-81693978-81693990-AT,10-81693993-81694005-AT,10-81694008-81694020-AT,10-81694023-81694033-AT,10-81694036-81694048-AT,10-81694051-81694061-AT,10-81694051-81694150-ATATATATATTATATATATATGGGAT,10-81694061-81694072-TA,10-81694075-81694087-AT,10-81694087-81694098-TA,10-81694101-81694113-AT,10-81694113-81694124-TA,10-81694127-81694139-AT,10-81694139-81694152-TA,10-81694155-81694167-AT,10-81694167-81694180-TA,10-81694183-81694195-AT,10-81694197-81694208-TA,10-81694211-81694223-AT,10-81694225-81694238-TA,10-81694241-81694254-AT,10-81694254-81694264-AT,10-81694267-81694279-AT,10-81694279-81694294-TA,10-81694299-81694309-AT,10-81694309-81694324-TA,10-81694327-81694339-AT,10-81694339-81694354-TA,10-81694365-81694375-AT,10-81694374-81694407-TG,10-81694416-81694429-TA;MOTIFS=ATATATATATTATATATATATGGGAT,TA,TG,TGGGATATATATATA,AT,ATATATATGGGAT;STRUC=<VC29549>	HPRC,HGSVC,1KG-ONT	No	1.616	No	NA,NA	NA	NA
chr10:81694129	334708	INS	52	0.9091	0.3078	17	NA	NA	NA	NA	NA	NA	NA	NA	NA	No	ID=10-81693701-81693711-AT,10-81693714-81693724-AT,10-81693733-81693743-AT,10-81693795-81693805-AT,10-81693819-81693829-AT,10-81693834-81693881-ATATATATGGGAT,10-81693845-81693855-AT,10-81693858-81693868-AT,10-81693871-81693882-AT,10-81693888-81693900-AT,10-81693903-81693913-AT,10-81693914-81694033-TGGGATATATATATA,10-81693918-81693930-AT,10-81693933-81693945-AT,10-81693948-81693960-AT,10-81693963-81693975-AT,10-81693978-81693990-AT,10-81693993-81694005-AT,10-81694008-81694020-AT,10-81694023-81694033-AT,10-81694036-81694048-AT,10-81694051-81694061-AT,10-81694051-81694150-ATATATATATTATATATATATGGGAT,10-81694061-81694072-TA,10-81694075-81694087-AT,10-81694087-81694098-TA,10-81694101-81694113-AT,10-81694113-81694124-TA,10-81694127-81694139-AT,10-81694139-81694152-TA,10-81694155-81694167-AT,10-81694167-81694180-TA,10-81694183-81694195-AT,10-81694197-81694208-TA,10-81694211-81694223-AT,10-81694225-81694238-TA,10-81694241-81694254-AT,10-81694254-81694264-AT,10-81694267-81694279-AT,10-81694279-81694294-TA,10-81694299-81694309-AT,10-81694309-81694324-TA,10-81694327-81694339-AT,10-81694339-81694354-TA,10-81694365-81694375-AT,10-81694374-81694407-TG,10-81694416-81694429-TA;MOTIFS=ATATATATATTATATATATATGGGAT,TA,TG,TGGGATATATATATA,AT,ATATATATGGGAT;STRUC=<VC29549>	HPRC,HGSVC,1KG-ONT	No	1.616	Yes	NA,NA	NA	NA
chr10:81694133	334709	INS	76	0.8416	0.5686	8	NA	NA	NA	NA	NA	NA	NA	NA	NA	No	ID=10-81693701-81693711-AT,10-81693714-81693724-AT,10-81693733-81693743-AT,10-81693795-81693805-AT,10-81693819-81693829-AT,10-81693834-81693881-ATATATATGGGAT,10-81693845-81693855-AT,10-81693858-81693868-AT,10-81693871-81693882-AT,10-81693888-81693900-AT,10-81693903-81693913-AT,10-81693914-81694033-TGGGATATATATATA,10-81693918-81693930-AT,10-81693933-81693945-AT,10-81693948-81693960-AT,10-81693963-81693975-AT,10-81693978-81693990-AT,10-81693993-81694005-AT,10-81694008-81694020-AT,10-81694023-81694033-AT,10-81694036-81694048-AT,10-81694051-81694061-AT,10-81694051-81694150-ATATATATATTATATATATATGGGAT,10-81694061-81694072-TA,10-81694075-81694087-AT,10-81694087-81694098-TA,10-81694101-81694113-AT,10-81694113-81694124-TA,10-81694127-81694139-AT,10-81694139-81694152-TA,10-81694155-81694167-AT,10-81694167-81694180-TA,10-81694183-81694195-AT,10-81694197-81694208-TA,10-81694211-81694223-AT,10-81694225-81694238-TA,10-81694241-81694254-AT,10-81694254-81694264-AT,10-81694267-81694279-AT,10-81694279-81694294-TA,10-81694299-81694309-AT,10-81694309-81694324-TA,10-81694327-81694339-AT,10-81694339-81694354-TA,10-81694365-81694375-AT,10-81694374-81694407-TG,10-81694416-81694429-TA;MOTIFS=ATATATATATTATATATATATGGGAT,TA,TG,TGGGATATATATATA,AT,ATATATATGGGAT;STRUC=<VC29549>	HPRC,HGSVC,1KG-ONT	No	1.616	No	NA,NA	NA	NA
chr10:81694141	334711	INS	158	0.841	0.5918	21	NA	NA	NA	NA	NA	NA	NA	NA	NA	No	ID=10-81693701-81693711-AT,10-81693714-81693724-AT,10-81693733-81693743-AT,10-81693795-81693805-AT,10-81693819-81693829-AT,10-81693834-81693881-ATATATATGGGAT,10-81693845-81693855-AT,10-81693858-81693868-AT,10-81693871-81693882-AT,10-81693888-81693900-AT,10-81693903-81693913-AT,10-81693914-81694033-TGGGATATATATATA,10-81693918-81693930-AT,10-81693933-81693945-AT,10-81693948-81693960-AT,10-81693963-81693975-AT,10-81693978-81693990-AT,10-81693993-81694005-AT,10-81694008-81694020-AT,10-81694023-81694033-AT,10-81694036-81694048-AT,10-81694051-81694061-AT,10-81694051-81694150-ATATATATATTATATATATATGGGAT,10-81694061-81694072-TA,10-81694075-81694087-AT,10-81694087-81694098-TA,10-81694101-81694113-AT,10-81694113-81694124-TA,10-81694127-81694139-AT,10-81694139-81694152-TA,10-81694155-81694167-AT,10-81694167-81694180-TA,10-81694183-81694195-AT,10-81694197-81694208-TA,10-81694211-81694223-AT,10-81694225-81694238-TA,10-81694241-81694254-AT,10-81694254-81694264-AT,10-81694267-81694279-AT,10-81694279-81694294-TA,10-81694299-81694309-AT,10-81694309-81694324-TA,10-81694327-81694339-AT,10-81694339-81694354-TA,10-81694365-81694375-AT,10-81694374-81694407-TG,10-81694416-81694429-TA;MOTIFS=ATATATATATTATATATATATGGGAT,TA,TG,TGGGATATATATATA,AT,ATATATATGGGAT;STRUC=<VC29549>	HPRC,HGSVC,1KG-ONT	No	1.616	Yes	NA,NA	NA	NA
chr10:81694141	334712	INS	104	0.8928	0.3894	18	NA	NA	NA	NA	NA	NA	NA	NA	NA	No	ID=10-81693701-81693711-AT,10-81693714-81693724-AT,10-81693733-81693743-AT,10-81693795-81693805-AT,10-81693819-81693829-AT,10-81693834-81693881-ATATATATGGGAT,10-81693845-81693855-AT,10-81693858-81693868-AT,10-81693871-81693882-AT,10-81693888-81693900-AT,10-81693903-81693913-AT,10-81693914-81694033-TGGGATATATATATA,10-81693918-81693930-AT,10-81693933-81693945-AT,10-81693948-81693960-AT,10-81693963-81693975-AT,10-81693978-81693990-AT,10-81693993-81694005-AT,10-81694008-81694020-AT,10-81694023-81694033-AT,10-81694036-81694048-AT,10-81694051-81694061-AT,10-81694051-81694150-ATATATATATTATATATATATGGGAT,10-81694061-81694072-TA,10-81694075-81694087-AT,10-81694087-81694098-TA,10-81694101-81694113-AT,10-81694113-81694124-TA,10-81694127-81694139-AT,10-81694139-81694152-TA,10-81694155-81694167-AT,10-81694167-81694180-TA,10-81694183-81694195-AT,10-81694197-81694208-TA,10-81694211-81694223-AT,10-81694225-81694238-TA,10-81694241-81694254-AT,10-81694254-81694264-AT,10-81694267-81694279-AT,10-81694279-81694294-TA,10-81694299-81694309-AT,10-81694309-81694324-TA,10-81694327-81694339-AT,10-81694339-81694354-TA,10-81694365-81694375-AT,10-81694374-81694407-TG,10-81694416-81694429-TA;MOTIFS=ATATATATATTATATATATATGGGAT,TA,TG,TGGGATATATATATA,AT,ATATATATGGGAT;STRUC=<VC29549>	HPRC,HGSVC,1KG-ONT	No	1.616	No	NA,NA	NA	NA
chr10:81694141	334710	INS	189	0.9127	0.3527	2	NA	NA	NA	NA	NA	NA	NA	NA	NA	No	ID=10-81693701-81693711-AT,10-81693714-81693724-AT,10-81693733-81693743-AT,10-81693795-81693805-AT,10-81693819-81693829-AT,10-81693834-81693881-ATATATATGGGAT,10-81693845-81693855-AT,10-81693858-81693868-AT,10-81693871-81693882-AT,10-81693888-81693900-AT,10-81693903-81693913-AT,10-81693914-81694033-TGGGATATATATATA,10-81693918-81693930-AT,10-81693933-81693945-AT,10-81693948-81693960-AT,10-81693963-81693975-AT,10-81693978-81693990-AT,10-81693993-81694005-AT,10-81694008-81694020-AT,10-81694023-81694033-AT,10-81694036-81694048-AT,10-81694051-81694061-AT,10-81694051-81694150-ATATATATATTATATATATATGGGAT,10-81694061-81694072-TA,10-81694075-81694087-AT,10-81694087-81694098-TA,10-81694101-81694113-AT,10-81694113-81694124-TA,10-81694127-81694139-AT,10-81694139-81694152-TA,10-81694155-81694167-AT,10-81694167-81694180-TA,10-81694183-81694195-AT,10-81694197-81694208-TA,10-81694211-81694223-AT,10-81694225-81694238-TA,10-81694241-81694254-AT,10-81694254-81694264-AT,10-81694267-81694279-AT,10-81694279-81694294-TA,10-81694299-81694309-AT,10-81694309-81694324-TA,10-81694327-81694339-AT,10-81694339-81694354-TA,10-81694365-81694375-AT,10-81694374-81694407-TG,10-81694416-81694429-TA;MOTIFS=ATATATATATTATATATATATGGGAT,TA,TG,TGGGATATATATATA,AT,ATATATATGGGAT;STRUC=<VC29549>	HPRC,HGSVC,1KG-ONT	No	1.616	No	NA,NA	NA	NA
chr10:81694143	334713	INS	362	0.8489	0.6006	2	NA	NA	NA	NA	NA	NA	NA	NA	NA	No	ID=10-81693701-81693711-AT,10-81693714-81693724-AT,10-81693733-81693743-AT,10-81693795-81693805-AT,10-81693819-81693829-AT,10-81693834-81693881-ATATATATGGGAT,10-81693845-81693855-AT,10-81693858-81693868-AT,10-81693871-81693882-AT,10-81693888-81693900-AT,10-81693903-81693913-AT,10-81693914-81694033-TGGGATATATATATA,10-81693918-81693930-AT,10-81693933-81693945-AT,10-81693948-81693960-AT,10-81693963-81693975-AT,10-81693978-81693990-AT,10-81693993-81694005-AT,10-81694008-81694020-AT,10-81694023-81694033-AT,10-81694036-81694048-AT,10-81694051-81694061-AT,10-81694051-81694150-ATATATATATTATATATATATGGGAT,10-81694061-81694072-TA,10-81694075-81694087-AT,10-81694087-81694098-TA,10-81694101-81694113-AT,10-81694113-81694124-TA,10-81694127-81694139-AT,10-81694139-81694152-TA,10-81694155-81694167-AT,10-81694167-81694180-TA,10-81694183-81694195-AT,10-81694197-81694208-TA,10-81694211-81694223-AT,10-81694225-81694238-TA,10-81694241-81694254-AT,10-81694254-81694264-AT,10-81694267-81694279-AT,10-81694279-81694294-TA,10-81694299-81694309-AT,10-81694309-81694324-TA,10-81694327-81694339-AT,10-81694339-81694354-TA,10-81694365-81694375-AT,10-81694374-81694407-TG,10-81694416-81694429-TA;MOTIFS=ATATATATATTATATATATATGGGAT,TA,TG,TGGGATATATATATA,AT,ATATATATGGGAT;STRUC=<VC29549>	NA	No	1.616	Yes	NA,NA	NA	NA
chr10:81694196	334714	INS	90	0.9161	0.3066	9	NA	NA	NA	NA	NA	NA	NA	NA	NA	No	ID=10-81693701-81693711-AT,10-81693714-81693724-AT,10-81693733-81693743-AT,10-81693795-81693805-AT,10-81693819-81693829-AT,10-81693834-81693881-ATATATATGGGAT,10-81693845-81693855-AT,10-81693858-81693868-AT,10-81693871-81693882-AT,10-81693888-81693900-AT,10-81693903-81693913-AT,10-81693914-81694033-TGGGATATATATATA,10-81693918-81693930-AT,10-81693933-81693945-AT,10-81693948-81693960-AT,10-81693963-81693975-AT,10-81693978-81693990-AT,10-81693993-81694005-AT,10-81694008-81694020-AT,10-81694023-81694033-AT,10-81694036-81694048-AT,10-81694051-81694061-AT,10-81694051-81694150-ATATATATATTATATATATATGGGAT,10-81694061-81694072-TA,10-81694075-81694087-AT,10-81694087-81694098-TA,10-81694101-81694113-AT,10-81694113-81694124-TA,10-81694127-81694139-AT,10-81694139-81694152-TA,10-81694155-81694167-AT,10-81694167-81694180-TA,10-81694183-81694195-AT,10-81694197-81694208-TA,10-81694211-81694223-AT,10-81694225-81694238-TA,10-81694241-81694254-AT,10-81694254-81694264-AT,10-81694267-81694279-AT,10-81694279-81694294-TA,10-81694299-81694309-AT,10-81694309-81694324-TA,10-81694327-81694339-AT,10-81694339-81694354-TA,10-81694365-81694375-AT,10-81694374-81694407-TG,10-81694416-81694429-TA;MOTIFS=ATATATATATTATATATATATGGGAT,TA,TG,TGGGATATATATATA,AT,ATATATATGGGAT;STRUC=<VC29549>	HPRC,HGSVC,1KG-ONT	No	1.616	No	NA,NA	NA	NA
chr10:81694200	334715	DEL	54	0.9035	0.3434	137	NA	NA	NA	NA	NA	NA	NA	NA	NA	No	ID=10-81693701-81693711-AT,10-81693714-81693724-AT,10-81693733-81693743-AT,10-81693795-81693805-AT,10-81693819-81693829-AT,10-81693834-81693881-ATATATATGGGAT,10-81693845-81693855-AT,10-81693858-81693868-AT,10-81693871-81693882-AT,10-81693888-81693900-AT,10-81693903-81693913-AT,10-81693914-81694033-TGGGATATATATATA,10-81693918-81693930-AT,10-81693933-81693945-AT,10-81693948-81693960-AT,10-81693963-81693975-AT,10-81693978-81693990-AT,10-81693993-81694005-AT,10-81694008-81694020-AT,10-81694023-81694033-AT,10-81694036-81694048-AT,10-81694051-81694061-AT,10-81694051-81694150-ATATATATATTATATATATATGGGAT,10-81694061-81694072-TA,10-81694075-81694087-AT,10-81694087-81694098-TA,10-81694101-81694113-AT,10-81694113-81694124-TA,10-81694127-81694139-AT,10-81694139-81694152-TA,10-81694155-81694167-AT,10-81694167-81694180-TA,10-81694183-81694195-AT,10-81694197-81694208-TA,10-81694211-81694223-AT,10-81694225-81694238-TA,10-81694241-81694254-AT,10-81694254-81694264-AT,10-81694267-81694279-AT,10-81694279-81694294-TA,10-81694299-81694309-AT,10-81694309-81694324-TA,10-81694327-81694339-AT,10-81694339-81694354-TA,10-81694365-81694375-AT,10-81694374-81694407-TG,10-81694416-81694429-TA;MOTIFS=ATATATATATTATATATATATGGGAT,TA,TG,TGGGATATATATATA,AT,ATATATATGGGAT;STRUC=<VC29549>	HGSVC,1KG-ONT	No	0.059	Yes	NA,NA	NA	NA
chr10:81694223	334716	INS	53	0.8967	0.3824	34	NA	NA	NA	NA	NA	NA	NA	NA	NA	No	ID=10-81693701-81693711-AT,10-81693714-81693724-AT,10-81693733-81693743-AT,10-81693795-81693805-AT,10-81693819-81693829-AT,10-81693834-81693881-ATATATATGGGAT,10-81693845-81693855-AT,10-81693858-81693868-AT,10-81693871-81693882-AT,10-81693888-81693900-AT,10-81693903-81693913-AT,10-81693914-81694033-TGGGATATATATATA,10-81693918-81693930-AT,10-81693933-81693945-AT,10-81693948-81693960-AT,10-81693963-81693975-AT,10-81693978-81693990-AT,10-81693993-81694005-AT,10-81694008-81694020-AT,10-81694023-81694033-AT,10-81694036-81694048-AT,10-81694051-81694061-AT,10-81694051-81694150-ATATATATATTATATATATATGGGAT,10-81694061-81694072-TA,10-81694075-81694087-AT,10-81694087-81694098-TA,10-81694101-81694113-AT,10-81694113-81694124-TA,10-81694127-81694139-AT,10-81694139-81694152-TA,10-81694155-81694167-AT,10-81694167-81694180-TA,10-81694183-81694195-AT,10-81694197-81694208-TA,10-81694211-81694223-AT,10-81694225-81694238-TA,10-81694241-81694254-AT,10-81694254-81694264-AT,10-81694267-81694279-AT,10-81694279-81694294-TA,10-81694299-81694309-AT,10-81694309-81694324-TA,10-81694327-81694339-AT,10-81694339-81694354-TA,10-81694365-81694375-AT,10-81694374-81694407-TG,10-81694416-81694429-TA;MOTIFS=ATATATATATTATATATATATGGGAT,TA,TG,TGGGATATATATATA,AT,ATATATATGGGAT;STRUC=<VC29549>	HPRC,HGSVC,1KG-ONT	No	1.616	Yes	NA,NA	NA	NA
chr10:81694228	334717	INS	61	0.9147	0.3205	4	NA	NA	NA	NA	NA	NA	NA	NA	NA	No	ID=10-81693701-81693711-AT,10-81693714-81693724-AT,10-81693733-81693743-AT,10-81693795-81693805-AT,10-81693819-81693829-AT,10-81693834-81693881-ATATATATGGGAT,10-81693845-81693855-AT,10-81693858-81693868-AT,10-81693871-81693882-AT,10-81693888-81693900-AT,10-81693903-81693913-AT,10-81693914-81694033-TGGGATATATATATA,10-81693918-81693930-AT,10-81693933-81693945-AT,10-81693948-81693960-AT,10-81693963-81693975-AT,10-81693978-81693990-AT,10-81693993-81694005-AT,10-81694008-81694020-AT,10-81694023-81694033-AT,10-81694036-81694048-AT,10-81694051-81694061-AT,10-81694051-81694150-ATATATATATTATATATATATGGGAT,10-81694061-81694072-TA,10-81694075-81694087-AT,10-81694087-81694098-TA,10-81694101-81694113-AT,10-81694113-81694124-TA,10-81694127-81694139-AT,10-81694139-81694152-TA,10-81694155-81694167-AT,10-81694167-81694180-TA,10-81694183-81694195-AT,10-81694197-81694208-TA,10-81694211-81694223-AT,10-81694225-81694238-TA,10-81694241-81694254-AT,10-81694254-81694264-AT,10-81694267-81694279-AT,10-81694279-81694294-TA,10-81694299-81694309-AT,10-81694309-81694324-TA,10-81694327-81694339-AT,10-81694339-81694354-TA,10-81694365-81694375-AT,10-81694374-81694407-TG,10-81694416-81694429-TA;MOTIFS=ATATATATATTATATATATATGGGAT,TA,TG,TGGGATATATATATA,AT,ATATATATGGGAT;STRUC=<VC29549>	HPRC,HGSVC,1KG-ONT	No	1.616	Yes	NA,NA	NA	NA
chr10:81694253	334718	INS	124	0.836	0.5956	16	NA	NA	NA	NA	NA	NA	NA	NA	NA	No	ID=10-81693701-81693711-AT,10-81693714-81693724-AT,10-81693733-81693743-AT,10-81693795-81693805-AT,10-81693819-81693829-AT,10-81693834-81693881-ATATATATGGGAT,10-81693845-81693855-AT,10-81693858-81693868-AT,10-81693871-81693882-AT,10-81693888-81693900-AT,10-81693903-81693913-AT,10-81693914-81694033-TGGGATATATATATA,10-81693918-81693930-AT,10-81693933-81693945-AT,10-81693948-81693960-AT,10-81693963-81693975-AT,10-81693978-81693990-AT,10-81693993-81694005-AT,10-81694008-81694020-AT,10-81694023-81694033-AT,10-81694036-81694048-AT,10-81694051-81694061-AT,10-81694051-81694150-ATATATATATTATATATATATGGGAT,10-81694061-81694072-TA,10-81694075-81694087-AT,10-81694087-81694098-TA,10-81694101-81694113-AT,10-81694113-81694124-TA,10-81694127-81694139-AT,10-81694139-81694152-TA,10-81694155-81694167-AT,10-81694167-81694180-TA,10-81694183-81694195-AT,10-81694197-81694208-TA,10-81694211-81694223-AT,10-81694225-81694238-TA,10-81694241-81694254-AT,10-81694254-81694264-AT,10-81694267-81694279-AT,10-81694279-81694294-TA,10-81694299-81694309-AT,10-81694309-81694324-TA,10-81694327-81694339-AT,10-81694339-81694354-TA,10-81694365-81694375-AT,10-81694374-81694407-TG,10-81694416-81694429-TA;MOTIFS=ATATATATATTATATATATATGGGAT,TA,TG,TGGGATATATATATA,AT,ATATATATGGGAT;STRUC=<VC29549>	HPRC,HGSVC,1KG-ONT	No	1.616	Yes	NA,NA	NA	NA
chr10:81694253	334720	DEL	58	0.8293	0.6302	63	NA	NA	NA	NA	NA	NA	NA	NA	NA	No	ID=10-81693701-81693711-AT,10-81693714-81693724-AT,10-81693733-81693743-AT,10-81693795-81693805-AT,10-81693819-81693829-AT,10-81693834-81693881-ATATATATGGGAT,10-81693845-81693855-AT,10-81693858-81693868-AT,10-81693871-81693882-AT,10-81693888-81693900-AT,10-81693903-81693913-AT,10-81693914-81694033-TGGGATATATATATA,10-81693918-81693930-AT,10-81693933-81693945-AT,10-81693948-81693960-AT,10-81693963-81693975-AT,10-81693978-81693990-AT,10-81693993-81694005-AT,10-81694008-81694020-AT,10-81694023-81694033-AT,10-81694036-81694048-AT,10-81694051-81694061-AT,10-81694051-81694150-ATATATATATTATATATATATGGGAT,10-81694061-81694072-TA,10-81694075-81694087-AT,10-81694087-81694098-TA,10-81694101-81694113-AT,10-81694113-81694124-TA,10-81694127-81694139-AT,10-81694139-81694152-TA,10-81694155-81694167-AT,10-81694167-81694180-TA,10-81694183-81694195-AT,10-81694197-81694208-TA,10-81694211-81694223-AT,10-81694225-81694238-TA,10-81694241-81694254-AT,10-81694254-81694264-AT,10-81694267-81694279-AT,10-81694279-81694294-TA,10-81694299-81694309-AT,10-81694309-81694324-TA,10-81694327-81694339-AT,10-81694339-81694354-TA,10-81694365-81694375-AT,10-81694374-81694407-TG,10-81694416-81694429-TA;MOTIFS=ATATATATATTATATATATATGGGAT,TA,TG,TGGGATATATATATA,AT,ATATATATGGGAT;STRUC=<VC29549>	HGSVC,1KG-ONT	No	0.438	No	NA,NA	NA	NA
chr10:81694253	334719	INS	64	0.8684	0.4943	16	NA	NA	NA	NA	NA	NA	NA	NA	NA	No	ID=10-81693701-81693711-AT,10-81693714-81693724-AT,10-81693733-81693743-AT,10-81693795-81693805-AT,10-81693819-81693829-AT,10-81693834-81693881-ATATATATGGGAT,10-81693845-81693855-AT,10-81693858-81693868-AT,10-81693871-81693882-AT,10-81693888-81693900-AT,10-81693903-81693913-AT,10-81693914-81694033-TGGGATATATATATA,10-81693918-81693930-AT,10-81693933-81693945-AT,10-81693948-81693960-AT,10-81693963-81693975-AT,10-81693978-81693990-AT,10-81693993-81694005-AT,10-81694008-81694020-AT,10-81694023-81694033-AT,10-81694036-81694048-AT,10-81694051-81694061-AT,10-81694051-81694150-ATATATATATTATATATATATGGGAT,10-81694061-81694072-TA,10-81694075-81694087-AT,10-81694087-81694098-TA,10-81694101-81694113-AT,10-81694113-81694124-TA,10-81694127-81694139-AT,10-81694139-81694152-TA,10-81694155-81694167-AT,10-81694167-81694180-TA,10-81694183-81694195-AT,10-81694197-81694208-TA,10-81694211-81694223-AT,10-81694225-81694238-TA,10-81694241-81694254-AT,10-81694254-81694264-AT,10-81694267-81694279-AT,10-81694279-81694294-TA,10-81694299-81694309-AT,10-81694309-81694324-TA,10-81694327-81694339-AT,10-81694339-81694354-TA,10-81694365-81694375-AT,10-81694374-81694407-TG,10-81694416-81694429-TA;MOTIFS=ATATATATATTATATATATATGGGAT,TA,TG,TGGGATATATATATA,AT,ATATATATGGGAT;STRUC=<VC29549>	HPRC,HGSVC,1KG-ONT	No	1.616	Yes	NA,NA	NA	NA
chr10:81694254	334721	INS	92	0.8563	0.5727	29	NA	NA	NA	NA	NA	NA	NA	NA	NA	No	ID=10-81693701-81693711-AT,10-81693714-81693724-AT,10-81693733-81693743-AT,10-81693795-81693805-AT,10-81693819-81693829-AT,10-81693834-81693881-ATATATATGGGAT,10-81693845-81693855-AT,10-81693858-81693868-AT,10-81693871-81693882-AT,10-81693888-81693900-AT,10-81693903-81693913-AT,10-81693914-81694033-TGGGATATATATATA,10-81693918-81693930-AT,10-81693933-81693945-AT,10-81693948-81693960-AT,10-81693963-81693975-AT,10-81693978-81693990-AT,10-81693993-81694005-AT,10-81694008-81694020-AT,10-81694023-81694033-AT,10-81694036-81694048-AT,10-81694051-81694061-AT,10-81694051-81694150-ATATATATATTATATATATATGGGAT,10-81694061-81694072-TA,10-81694075-81694087-AT,10-81694087-81694098-TA,10-81694101-81694113-AT,10-81694113-81694124-TA,10-81694127-81694139-AT,10-81694139-81694152-TA,10-81694155-81694167-AT,10-81694167-81694180-TA,10-81694183-81694195-AT,10-81694197-81694208-TA,10-81694211-81694223-AT,10-81694225-81694238-TA,10-81694241-81694254-AT,10-81694254-81694264-AT,10-81694267-81694279-AT,10-81694279-81694294-TA,10-81694299-81694309-AT,10-81694309-81694324-TA,10-81694327-81694339-AT,10-81694339-81694354-TA,10-81694365-81694375-AT,10-81694374-81694407-TG,10-81694416-81694429-TA;MOTIFS=ATATATATATTATATATATATGGGAT,TA,TG,TGGGATATATATATA,AT,ATATATATGGGAT;STRUC=<VC29549>	HPRC,HGSVC,1KG-ONT	No	1.616	Yes	NA,NA	NA	NA
chr10:81694254	334722	INS	148	0.9208	0.3013	21	NA	NA	NA	NA	NA	NA	NA	NA	NA	No	ID=10-81693701-81693711-AT,10-81693714-81693724-AT,10-81693733-81693743-AT,10-81693795-81693805-AT,10-81693819-81693829-AT,10-81693834-81693881-ATATATATGGGAT,10-81693845-81693855-AT,10-81693858-81693868-AT,10-81693871-81693882-AT,10-81693888-81693900-AT,10-81693903-81693913-AT,10-81693914-81694033-TGGGATATATATATA,10-81693918-81693930-AT,10-81693933-81693945-AT,10-81693948-81693960-AT,10-81693963-81693975-AT,10-81693978-81693990-AT,10-81693993-81694005-AT,10-81694008-81694020-AT,10-81694023-81694033-AT,10-81694036-81694048-AT,10-81694051-81694061-AT,10-81694051-81694150-ATATATATATTATATATATATGGGAT,10-81694061-81694072-TA,10-81694075-81694087-AT,10-81694087-81694098-TA,10-81694101-81694113-AT,10-81694113-81694124-TA,10-81694127-81694139-AT,10-81694139-81694152-TA,10-81694155-81694167-AT,10-81694167-81694180-TA,10-81694183-81694195-AT,10-81694197-81694208-TA,10-81694211-81694223-AT,10-81694225-81694238-TA,10-81694241-81694254-AT,10-81694254-81694264-AT,10-81694267-81694279-AT,10-81694279-81694294-TA,10-81694299-81694309-AT,10-81694309-81694324-TA,10-81694327-81694339-AT,10-81694339-81694354-TA,10-81694365-81694375-AT,10-81694374-81694407-TG,10-81694416-81694429-TA;MOTIFS=ATATATATATTATATATATATGGGAT,TA,TG,TGGGATATATATATA,AT,ATATATATGGGAT;STRUC=<VC29549>	HPRC,HGSVC,1KG-ONT	No	1.616	Yes	NA,NA	NA	NA
chr10:81694269	334723	INS	116	0.7966	0.6895	20	NA	NA	NA	NA	NA	NA	NA	NA	NA	No	ID=10-81693701-81693711-AT,10-81693714-81693724-AT,10-81693733-81693743-AT,10-81693795-81693805-AT,10-81693819-81693829-AT,10-81693834-81693881-ATATATATGGGAT,10-81693845-81693855-AT,10-81693858-81693868-AT,10-81693871-81693882-AT,10-81693888-81693900-AT,10-81693903-81693913-AT,10-81693914-81694033-TGGGATATATATATA,10-81693918-81693930-AT,10-81693933-81693945-AT,10-81693948-81693960-AT,10-81693963-81693975-AT,10-81693978-81693990-AT,10-81693993-81694005-AT,10-81694008-81694020-AT,10-81694023-81694033-AT,10-81694036-81694048-AT,10-81694051-81694061-AT,10-81694051-81694150-ATATATATATTATATATATATGGGAT,10-81694061-81694072-TA,10-81694075-81694087-AT,10-81694087-81694098-TA,10-81694101-81694113-AT,10-81694113-81694124-TA,10-81694127-81694139-AT,10-81694139-81694152-TA,10-81694155-81694167-AT,10-81694167-81694180-TA,10-81694183-81694195-AT,10-81694197-81694208-TA,10-81694211-81694223-AT,10-81694225-81694238-TA,10-81694241-81694254-AT,10-81694254-81694264-AT,10-81694267-81694279-AT,10-81694279-81694294-TA,10-81694299-81694309-AT,10-81694309-81694324-TA,10-81694327-81694339-AT,10-81694339-81694354-TA,10-81694365-81694375-AT,10-81694374-81694407-TG,10-81694416-81694429-TA;MOTIFS=ATATATATATTATATATATATGGGAT,TA,TG,TGGGATATATATATA,AT,ATATATATGGGAT;STRUC=<VC29549>	HPRC,HGSVC,1KG-ONT	No	1.616	Yes	NA,NA	NA	NA
chr10:81694269	334724	INS	56	0.8314	0.6844	119	NA	NA	NA	NA	NA	NA	NA	NA	NA	No	ID=10-81693701-81693711-AT,10-81693714-81693724-AT,10-81693733-81693743-AT,10-81693795-81693805-AT,10-81693819-81693829-AT,10-81693834-81693881-ATATATATGGGAT,10-81693845-81693855-AT,10-81693858-81693868-AT,10-81693871-81693882-AT,10-81693888-81693900-AT,10-81693903-81693913-AT,10-81693914-81694033-TGGGATATATATATA,10-81693918-81693930-AT,10-81693933-81693945-AT,10-81693948-81693960-AT,10-81693963-81693975-AT,10-81693978-81693990-AT,10-81693993-81694005-AT,10-81694008-81694020-AT,10-81694023-81694033-AT,10-81694036-81694048-AT,10-81694051-81694061-AT,10-81694051-81694150-ATATATATATTATATATATATGGGAT,10-81694061-81694072-TA,10-81694075-81694087-AT,10-81694087-81694098-TA,10-81694101-81694113-AT,10-81694113-81694124-TA,10-81694127-81694139-AT,10-81694139-81694152-TA,10-81694155-81694167-AT,10-81694167-81694180-TA,10-81694183-81694195-AT,10-81694197-81694208-TA,10-81694211-81694223-AT,10-81694225-81694238-TA,10-81694241-81694254-AT,10-81694254-81694264-AT,10-81694267-81694279-AT,10-81694279-81694294-TA,10-81694299-81694309-AT,10-81694309-81694324-TA,10-81694327-81694339-AT,10-81694339-81694354-TA,10-81694365-81694375-AT,10-81694374-81694407-TG,10-81694416-81694429-TA;MOTIFS=ATATATATATTATATATATATGGGAT,TA,TG,TGGGATATATATATA,AT,ATATATATGGGAT;STRUC=<VC29549>	HPRC,HGSVC,1KG-ONT	No	1.616	Yes	NA,NA	NA	NA
chr10:81694269	334725	INS	84	0.8178	0.6625	45	NA	NA	NA	NA	NA	NA	NA	NA	NA	No	ID=10-81693701-81693711-AT,10-81693714-81693724-AT,10-81693733-81693743-AT,10-81693795-81693805-AT,10-81693819-81693829-AT,10-81693834-81693881-ATATATATGGGAT,10-81693845-81693855-AT,10-81693858-81693868-AT,10-81693871-81693882-AT,10-81693888-81693900-AT,10-81693903-81693913-AT,10-81693914-81694033-TGGGATATATATATA,10-81693918-81693930-AT,10-81693933-81693945-AT,10-81693948-81693960-AT,10-81693963-81693975-AT,10-81693978-81693990-AT,10-81693993-81694005-AT,10-81694008-81694020-AT,10-81694023-81694033-AT,10-81694036-81694048-AT,10-81694051-81694061-AT,10-81694051-81694150-ATATATATATTATATATATATGGGAT,10-81694061-81694072-TA,10-81694075-81694087-AT,10-81694087-81694098-TA,10-81694101-81694113-AT,10-81694113-81694124-TA,10-81694127-81694139-AT,10-81694139-81694152-TA,10-81694155-81694167-AT,10-81694167-81694180-TA,10-81694183-81694195-AT,10-81694197-81694208-TA,10-81694211-81694223-AT,10-81694225-81694238-TA,10-81694241-81694254-AT,10-81694254-81694264-AT,10-81694267-81694279-AT,10-81694279-81694294-TA,10-81694299-81694309-AT,10-81694309-81694324-TA,10-81694327-81694339-AT,10-81694339-81694354-TA,10-81694365-81694375-AT,10-81694374-81694407-TG,10-81694416-81694429-TA;MOTIFS=ATATATATATTATATATATATGGGAT,TA,TG,TGGGATATATATATA,AT,ATATATATGGGAT;STRUC=<VC29549>	HPRC,HGSVC,1KG-ONT	No	1.616	Yes	NA,NA	NA	NA
chr10:81694278	334726	INS	59	0.8207	0.6943	2	NA	NA	NA	NA	NA	NA	NA	NA	NA	No	ID=10-81693701-81693711-AT,10-81693714-81693724-AT,10-81693733-81693743-AT,10-81693795-81693805-AT,10-81693819-81693829-AT,10-81693834-81693881-ATATATATGGGAT,10-81693845-81693855-AT,10-81693858-81693868-AT,10-81693871-81693882-AT,10-81693888-81693900-AT,10-81693903-81693913-AT,10-81693914-81694033-TGGGATATATATATA,10-81693918-81693930-AT,10-81693933-81693945-AT,10-81693948-81693960-AT,10-81693963-81693975-AT,10-81693978-81693990-AT,10-81693993-81694005-AT,10-81694008-81694020-AT,10-81694023-81694033-AT,10-81694036-81694048-AT,10-81694051-81694061-AT,10-81694051-81694150-ATATATATATTATATATATATGGGAT,10-81694061-81694072-TA,10-81694075-81694087-AT,10-81694087-81694098-TA,10-81694101-81694113-AT,10-81694113-81694124-TA,10-81694127-81694139-AT,10-81694139-81694152-TA,10-81694155-81694167-AT,10-81694167-81694180-TA,10-81694183-81694195-AT,10-81694197-81694208-TA,10-81694211-81694223-AT,10-81694225-81694238-TA,10-81694241-81694254-AT,10-81694254-81694264-AT,10-81694267-81694279-AT,10-81694279-81694294-TA,10-81694299-81694309-AT,10-81694309-81694324-TA,10-81694327-81694339-AT,10-81694339-81694354-TA,10-81694365-81694375-AT,10-81694374-81694407-TG,10-81694416-81694429-TA;MOTIFS=ATATATATATTATATATATATGGGAT,TA,TG,TGGGATATATATATA,AT,ATATATATGGGAT;STRUC=<VC29549>	HPRC,HGSVC,1KG-ONT	No	1.616	No	NA,NA	NA	NA
chr10:81694281	334727	INS	60	0.8509	0.5518	5	NA	NA	NA	NA	NA	NA	NA	NA	NA	No	ID=10-81693701-81693711-AT,10-81693714-81693724-AT,10-81693733-81693743-AT,10-81693795-81693805-AT,10-81693819-81693829-AT,10-81693834-81693881-ATATATATGGGAT,10-81693845-81693855-AT,10-81693858-81693868-AT,10-81693871-81693882-AT,10-81693888-81693900-AT,10-81693903-81693913-AT,10-81693914-81694033-TGGGATATATATATA,10-81693918-81693930-AT,10-81693933-81693945-AT,10-81693948-81693960-AT,10-81693963-81693975-AT,10-81693978-81693990-AT,10-81693993-81694005-AT,10-81694008-81694020-AT,10-81694023-81694033-AT,10-81694036-81694048-AT,10-81694051-81694061-AT,10-81694051-81694150-ATATATATATTATATATATATGGGAT,10-81694061-81694072-TA,10-81694075-81694087-AT,10-81694087-81694098-TA,10-81694101-81694113-AT,10-81694113-81694124-TA,10-81694127-81694139-AT,10-81694139-81694152-TA,10-81694155-81694167-AT,10-81694167-81694180-TA,10-81694183-81694195-AT,10-81694197-81694208-TA,10-81694211-81694223-AT,10-81694225-81694238-TA,10-81694241-81694254-AT,10-81694254-81694264-AT,10-81694267-81694279-AT,10-81694279-81694294-TA,10-81694299-81694309-AT,10-81694309-81694324-TA,10-81694327-81694339-AT,10-81694339-81694354-TA,10-81694365-81694375-AT,10-81694374-81694407-TG,10-81694416-81694429-TA;MOTIFS=ATATATATATTATATATATATGGGAT,TA,TG,TGGGATATATATATA,AT,ATATATATGGGAT;STRUC=<VC29549>	HPRC,HGSVC,1KG-ONT	No	1.616	No	NA,NA	NA	NA
chr10:81694283	334728	INS	50	0.7925	0.6966	23	NA	NA	NA	NA	NA	NA	NA	NA	NA	No	ID=10-81693701-81693711-AT,10-81693714-81693724-AT,10-81693733-81693743-AT,10-81693795-81693805-AT,10-81693819-81693829-AT,10-81693834-81693881-ATATATATGGGAT,10-81693845-81693855-AT,10-81693858-81693868-AT,10-81693871-81693882-AT,10-81693888-81693900-AT,10-81693903-81693913-AT,10-81693914-81694033-TGGGATATATATATA,10-81693918-81693930-AT,10-81693933-81693945-AT,10-81693948-81693960-AT,10-81693963-81693975-AT,10-81693978-81693990-AT,10-81693993-81694005-AT,10-81694008-81694020-AT,10-81694023-81694033-AT,10-81694036-81694048-AT,10-81694051-81694061-AT,10-81694051-81694150-ATATATATATTATATATATATGGGAT,10-81694061-81694072-TA,10-81694075-81694087-AT,10-81694087-81694098-TA,10-81694101-81694113-AT,10-81694113-81694124-TA,10-81694127-81694139-AT,10-81694139-81694152-TA,10-81694155-81694167-AT,10-81694167-81694180-TA,10-81694183-81694195-AT,10-81694197-81694208-TA,10-81694211-81694223-AT,10-81694225-81694238-TA,10-81694241-81694254-AT,10-81694254-81694264-AT,10-81694267-81694279-AT,10-81694279-81694294-TA,10-81694299-81694309-AT,10-81694309-81694324-TA,10-81694327-81694339-AT,10-81694339-81694354-TA,10-81694365-81694375-AT,10-81694374-81694407-TG,10-81694416-81694429-TA;MOTIFS=ATATATATATTATATATATATGGGAT,TA,TG,TGGGATATATATATA,AT,ATATATATGGGAT;STRUC=<VC29549>	HPRC,HGSVC,1KG-ONT	No	1.616	Yes	NA,NA	NA	NA
chr10:81694311	334729	INS	56	0.8824	0.4385	27	NA	NA	NA	NA	NA	NA	NA	NA	NA	No	ID=10-81693701-81693711-AT,10-81693714-81693724-AT,10-81693733-81693743-AT,10-81693795-81693805-AT,10-81693819-81693829-AT,10-81693834-81693881-ATATATATGGGAT,10-81693845-81693855-AT,10-81693858-81693868-AT,10-81693871-81693882-AT,10-81693888-81693900-AT,10-81693903-81693913-AT,10-81693914-81694033-TGGGATATATATATA,10-81693918-81693930-AT,10-81693933-81693945-AT,10-81693948-81693960-AT,10-81693963-81693975-AT,10-81693978-81693990-AT,10-81693993-81694005-AT,10-81694008-81694020-AT,10-81694023-81694033-AT,10-81694036-81694048-AT,10-81694051-81694061-AT,10-81694051-81694150-ATATATATATTATATATATATGGGAT,10-81694061-81694072-TA,10-81694075-81694087-AT,10-81694087-81694098-TA,10-81694101-81694113-AT,10-81694113-81694124-TA,10-81694127-81694139-AT,10-81694139-81694152-TA,10-81694155-81694167-AT,10-81694167-81694180-TA,10-81694183-81694195-AT,10-81694197-81694208-TA,10-81694211-81694223-AT,10-81694225-81694238-TA,10-81694241-81694254-AT,10-81694254-81694264-AT,10-81694267-81694279-AT,10-81694279-81694294-TA,10-81694299-81694309-AT,10-81694309-81694324-TA,10-81694327-81694339-AT,10-81694339-81694354-TA,10-81694365-81694375-AT,10-81694374-81694407-TG,10-81694416-81694429-TA;MOTIFS=ATATATATATTATATATATATGGGAT,TA,TG,TGGGATATATATATA,AT,ATATATATGGGAT;STRUC=<VC29549>	HPRC,HGSVC,1KG-ONT	No	1.616	Yes	NA,NA	NA	NA
chr10:81713938	334730	DEL	60	0.8254	0.6533	1	NA	NA	NA	NA	NA	NA	NA	NA	NA	No	NA	NA	No	2.516	No	NA,NA	NA	NA
chr10:81736187	334731	INS	326	0.939	0.2526	6	NA	NA	NA	NA	NA	NA	NA	NA	NA	No	NA	HPRC,HGSVC,1KG-ONT	Yes	0.692	No	NA,NA	NA	NA
chr10:81736187	334732	INS	344	0.8862	0.4314	36	NA	NA	NA	NA	NA	NA	NA	NA	NA	No	NA	HPRC,HGSVC,1KG-ONT	Yes	0.692	Yes	NA,NA	NA	NA
chr10:81800953	334733	DEL	79	0.872	0.5405	1	NA	NA	NA	NA	NA	NA	NA	NA	NA	No	NA	NA	No	0.425	No	NA,NA	NA	NA
chr10:81803213	334734	DEL	153	0.8644	0.4872	2	NA	NA	NA	NA	NA	NA	NA	NA	NA	No	ID=10-81803307-81803320-T;MOTIFS=T;STRUC=<TR454212>	NA	Yes	2.387	No	NA,NA	NA	NA
chr10:81819486	334735	INS	312	0.9283	0.2568	3	NA	NA	NA	NA	NA	NA	NA	NA	NA	No	NA	NA	Yes	4.801	Yes	NA,NA	NA	NA
chr10:81851902	334736	DEL	1845	0.8415	0.661	1	NA	NA	NA	NA	NA	NA	NA	NA	NA	No	ID=10-81853141-81853173-TATC;MOTIFS=TATC;STRUC=<TR454289>	NA	Yes	0.838	No	NA,NA	NA	NA
chr10:81900215	334737	DEL	66	0.9761	0.0925	1009	NRG3(0.0027829,0.636)	NRG3(0.0027829,0.636)	NA	NA	NA	NA	NA	NA	NA	No	NA	HPRC,HGSVC,1KG-ONT	Yes	1.96	Yes	NA,NA	NA	NA
chr10:81900250	334738	DEL	65	0.9694	0.1414	42	NRG3(0.0027829,0.636)	NRG3(0.0027829,0.636)	NA	NA	NA	NA	NA	NA	NA	No	NA	HPRC,HGSVC,1KG-ONT	Yes	2.466	Yes	NA,NA	NA	NA
chr10:81912600	334740	DEL	303	0.8346	0.6255	1	NRG3(0.0027829,0.636)	NRG3(0.0027829,0.636)	NA	NA	NA	NA	NA	NA	NA	No	NA	NA	Yes	0.574	No	NA,NA	NA	NA
chr10:81973526	334741	DEL	102	0.8437	0.6537	1	NRG3(0.0027829,0.636)	NRG3(0.0027829,0.636)	NA	NA	NA	NA	NA	NA	NA	No	NA	NA	No	3.405	No	NA,NA	NA	NA
chr10:82007183	334742	DEL	601	0.904	0.388	1	NRG3(0.0027829,0.636)	NRG3(0.0027829,0.636)	NA	NA	NA	NA	NA	NA	NA	No	ID=10-82007211-82007227-T;MOTIFS=T;STRUC=<TR454522>	NA	Yes	2.784	No	NA,NA	NA	NA
chr10:82046482	334743	INS	99	0.8888	0.4384	187	NRG3(0.0027829,0.636)	NRG3(0.0027829,0.636)	NA	NA	NA	NA	NA	NA	NA	No	NA	HPRC,HGSVC,1KG-ONT	Yes	1.616	Yes	NA,NA	NA	NA
chr10:82084329	334744	DEL	4948	0.9331	0.245	12	NRG3(0.0027829,0.636)	NRG3(0.0027829,0.636)	NA	NA	NA	NA	NA	NA	NA	No	ID=10-82084502-82084517-T;MOTIFS=T;STRUC=<TR454607>,ID=10-82085535-82085545-GA;MOTIFS=GA;STRUC=<TR454608>,ID=10-82085637-82085647-T;MOTIFS=T;STRUC=<TR454609>,ID=10-82086116-82086125-A;MOTIFS=A;STRUC=<TR454610>,ID=10-82086408-82086419-T;MOTIFS=T;STRUC=<TR454611>,ID=10-82088992-82089003-T;MOTIFS=T;STRUC=<TR454612>	HPRC	Yes	10.43	Yes	NA,NA	NA	NA
chr10:82102092	334745	DEL	62	0.8749	0.4913	1	NRG3(0.0027829,0.636)	NRG3(0.0027829,0.636)	NA	NA	NA	NA	NA	NA	NA	No	ID=10-82102003-82102019-TA,10-82102050-82102059-TG,10-82102075-82102085-AT,10-82102093-82102105-AT,10-82102113-82102125-AT,10-82102133-82102167-AT;MOTIFS=TG,TA,AT;STRUC=<VC29578>,ID=10-82102075-82102145-ATATATATATGTGTATTCAT;MOTIFS=ATATATATATGTGTATTCAT;STRUC=<TR454645>	1KG-ONT	No	2.584	No	NA,NA	NA	NA
chr10:82102093	334746	DEL	58	0.8439	0.5537	18	NRG3(0.0027829,0.636)	NRG3(0.0027829,0.636)	NA	NA	NA	NA	NA	NA	NA	No	ID=10-82102003-82102019-TA,10-82102050-82102059-TG,10-82102075-82102085-AT,10-82102093-82102105-AT,10-82102113-82102125-AT,10-82102133-82102167-AT;MOTIFS=TG,TA,AT;STRUC=<VC29578>,ID=10-82102075-82102145-ATATATATATGTGTATTCAT;MOTIFS=ATATATATATGTGTATTCAT;STRUC=<TR454645>	1KG-ONT	No	2.595	Yes	NA,NA	NA	NA
chr10:82106153	334747	DEL	65	0.8881	0.4023	14	NRG3(0.0027829,0.636)	NRG3(0.0027829,0.636)	NA	NA	NA	NA	NA	NA	NA	No	NA	HPRC,HGSVC,1KG-ONT	Yes	3.735	Yes	NA,NA	NA	NA
chr10:82123780	334748	DEL	5524	0.8325	0.6236	6	NRG3(0.0027829,0.636)	NRG3(0.0027829,0.636)	NA	NA	NA	NA	NA	NA	NA	No	ID=10-82124727-82124743-A;MOTIFS=A;STRUC=<TR454678>,ID=10-82124911-82124920-ATC;MOTIFS=ATC;STRUC=<TR454679>,ID=10-82125074-82125086-TTTA;MOTIFS=TTTA;STRUC=<TR454680>,ID=10-82125248-82125258-GT;MOTIFS=GT;STRUC=<TR454681>,ID=10-82125261-82125276-TG;MOTIFS=TG;STRUC=<TR454682>,ID=10-82127486-82127499-TC;MOTIFS=TC;STRUC=<TR454683>,ID=10-82128752-82128760-T;MOTIFS=T;STRUC=<TR454684>	HPRC	Yes	15.65	No	NA,NA	NA	NA
chr10:82132447	334749	INS	55	0.8445	0.5585	6	NRG3(0.0027829,0.636)	NRG3(0.0027829,0.636)	NA	NA	NA	NA	NA	NA	NA	No	NA	HPRC,HGSVC,1KG-ONT	No	1.616	Yes	NA,NA	NA	NA
chr10:82132470	334750	DEL	55	0.8783	0.4366	117	NRG3(0.0027829,0.636)	NRG3(0.0027829,0.636)	NA	NA	NA	NA	NA	NA	NA	No	ID=10-82132447-82132458-TA,10-82132468-82132478-AT,10-82132479-82132491-AT,10-82132492-82132504-AT,10-82132505-82132515-AT,10-82132525-82132535-AT,10-82132536-82132548-AT,10-82132604-82132618-TCC;MOTIFS=TCC,TA,AT;STRUC=<VC29581>	HPRC,HGSVC,1KG-ONT	No	2.784	Yes	NA,NA	NA	NA
chr10:82132481	334751	INS	91	0.8938	0.5745	3	NRG3(0.0027829,0.636)	NRG3(0.0027829,0.636)	NA	NA	NA	NA	NA	NA	NA	No	ID=10-82132447-82132458-TA,10-82132468-82132478-AT,10-82132479-82132491-AT,10-82132492-82132504-AT,10-82132505-82132515-AT,10-82132525-82132535-AT,10-82132536-82132548-AT,10-82132604-82132618-TCC;MOTIFS=TCC,TA,AT;STRUC=<VC29581>	HPRC,HGSVC,1KG-ONT	No	1.616	No	NA,NA	NA	NA
chr10:82132494	334752	INS	53	0.9128	0.3494	105	NRG3(0.0027829,0.636)	NRG3(0.0027829,0.636)	NA	NA	NA	NA	NA	NA	NA	No	ID=10-82132447-82132458-TA,10-82132468-82132478-AT,10-82132479-82132491-AT,10-82132492-82132504-AT,10-82132505-82132515-AT,10-82132525-82132535-AT,10-82132536-82132548-AT,10-82132604-82132618-TCC;MOTIFS=TCC,TA,AT;STRUC=<VC29581>	HPRC,HGSVC,1KG-ONT	No	1.616	Yes	NA,NA	NA	NA
chr10:82132494	334753	INS	62	0.8581	0.5353	3	NRG3(0.0027829,0.636)	NRG3(0.0027829,0.636)	NA	NA	NA	NA	NA	NA	NA	No	ID=10-82132447-82132458-TA,10-82132468-82132478-AT,10-82132479-82132491-AT,10-82132492-82132504-AT,10-82132505-82132515-AT,10-82132525-82132535-AT,10-82132536-82132548-AT,10-82132604-82132618-TCC;MOTIFS=TCC,TA,AT;STRUC=<VC29581>	HPRC,HGSVC,1KG-ONT	No	1.616	Yes	NA,NA	NA	NA
chr10:82132494	334754	INS	221	0.8207	0.6699	6	NRG3(0.0027829,0.636)	NRG3(0.0027829,0.636)	NA	NA	NA	NA	NA	NA	NA	No	ID=10-82132447-82132458-TA,10-82132468-82132478-AT,10-82132479-82132491-AT,10-82132492-82132504-AT,10-82132505-82132515-AT,10-82132525-82132535-AT,10-82132536-82132548-AT,10-82132604-82132618-TCC;MOTIFS=TCC,TA,AT;STRUC=<VC29581>	1KG-ONT	No	1.616	No	NA,NA	NA	NA
chr10:82132494	334755	INS	259	0.7957	0.6908	1	NRG3(0.0027829,0.636)	NRG3(0.0027829,0.636)	NA	NA	NA	NA	NA	NA	NA	No	ID=10-82132447-82132458-TA,10-82132468-82132478-AT,10-82132479-82132491-AT,10-82132492-82132504-AT,10-82132505-82132515-AT,10-82132525-82132535-AT,10-82132536-82132548-AT,10-82132604-82132618-TCC;MOTIFS=TCC,TA,AT;STRUC=<VC29581>	1KG-ONT	No	1.616	No	NA,NA	NA	NA
chr10:82132524	334757	INS	63	0.8513	0.5528	3	NRG3(0.0027829,0.636)	NRG3(0.0027829,0.636)	NA	NA	NA	NA	NA	NA	NA	No	ID=10-82132447-82132458-TA,10-82132468-82132478-AT,10-82132479-82132491-AT,10-82132492-82132504-AT,10-82132505-82132515-AT,10-82132525-82132535-AT,10-82132536-82132548-AT,10-82132604-82132618-TCC;MOTIFS=TCC,TA,AT;STRUC=<VC29581>	HPRC,HGSVC,1KG-ONT	No	1.616	No	NA,NA	NA	NA
chr10:82132524	334758	INS	115	0.8519	0.6273	2	NRG3(0.0027829,0.636)	NRG3(0.0027829,0.636)	NA	NA	NA	NA	NA	NA	NA	No	ID=10-82132447-82132458-TA,10-82132468-82132478-AT,10-82132479-82132491-AT,10-82132492-82132504-AT,10-82132505-82132515-AT,10-82132525-82132535-AT,10-82132536-82132548-AT,10-82132604-82132618-TCC;MOTIFS=TCC,TA,AT;STRUC=<VC29581>	HPRC,HGSVC	No	1.616	No	NA,NA	NA	NA
chr10:82132524	334759	INS	209	0.8194	0.6666	43	NRG3(0.0027829,0.636)	NRG3(0.0027829,0.636)	NA	NA	NA	NA	NA	NA	NA	No	ID=10-82132447-82132458-TA,10-82132468-82132478-AT,10-82132479-82132491-AT,10-82132492-82132504-AT,10-82132505-82132515-AT,10-82132525-82132535-AT,10-82132536-82132548-AT,10-82132604-82132618-TCC;MOTIFS=TCC,TA,AT;STRUC=<VC29581>	1KG-ONT	No	1.616	No	NA,NA	NA	NA
chr10:82132525	334760	INS	127	0.7959	0.6914	5	NRG3(0.0027829,0.636)	NRG3(0.0027829,0.636)	NA	NA	NA	NA	NA	NA	NA	No	ID=10-82132447-82132458-TA,10-82132468-82132478-AT,10-82132479-82132491-AT,10-82132492-82132504-AT,10-82132505-82132515-AT,10-82132525-82132535-AT,10-82132536-82132548-AT,10-82132604-82132618-TCC;MOTIFS=TCC,TA,AT;STRUC=<VC29581>	HPRC,HGSVC	No	1.616	Yes	NA,NA	NA	NA
chr10:82132525	334774	INS	90	0.8748	0.484	4	NRG3(0.0027829,0.636)	NRG3(0.0027829,0.636)	NA	NA	NA	NA	NA	NA	NA	No	ID=10-82132447-82132458-TA,10-82132468-82132478-AT,10-82132479-82132491-AT,10-82132492-82132504-AT,10-82132505-82132515-AT,10-82132525-82132535-AT,10-82132536-82132548-AT,10-82132604-82132618-TCC;MOTIFS=TCC,TA,AT;STRUC=<VC29581>	HPRC,HGSVC,1KG-ONT	No	1.616	Yes	NA,NA	NA	NA
chr10:82132525	334773	INS	85	0.8611	0.5294	11	NRG3(0.0027829,0.636)	NRG3(0.0027829,0.636)	NA	NA	NA	NA	NA	NA	NA	No	ID=10-82132447-82132458-TA,10-82132468-82132478-AT,10-82132479-82132491-AT,10-82132492-82132504-AT,10-82132505-82132515-AT,10-82132525-82132535-AT,10-82132536-82132548-AT,10-82132604-82132618-TCC;MOTIFS=TCC,TA,AT;STRUC=<VC29581>	HPRC,HGSVC,1KG-ONT	No	1.616	Yes	NA,NA	NA	NA
chr10:82132525	334771	INS	153	0.8595	0.5714	1	NRG3(0.0027829,0.636)	NRG3(0.0027829,0.636)	NA	NA	NA	NA	NA	NA	NA	No	ID=10-82132447-82132458-TA,10-82132468-82132478-AT,10-82132479-82132491-AT,10-82132492-82132504-AT,10-82132505-82132515-AT,10-82132525-82132535-AT,10-82132536-82132548-AT,10-82132604-82132618-TCC;MOTIFS=TCC,TA,AT;STRUC=<VC29581>	NA	No	1.616	No	NA,NA	NA	NA
chr10:82132525	334770	INS	112	0.8182	0.6872	2	NRG3(0.0027829,0.636)	NRG3(0.0027829,0.636)	NA	NA	NA	NA	NA	NA	NA	No	ID=10-82132447-82132458-TA,10-82132468-82132478-AT,10-82132479-82132491-AT,10-82132492-82132504-AT,10-82132505-82132515-AT,10-82132525-82132535-AT,10-82132536-82132548-AT,10-82132604-82132618-TCC;MOTIFS=TCC,TA,AT;STRUC=<VC29581>	HPRC,HGSVC	No	1.616	Yes	NA,NA	NA	NA
chr10:82132525	334769	INS	81	0.9343	0.2554	155	NRG3(0.0027829,0.636)	NRG3(0.0027829,0.636)	NA	NA	NA	NA	NA	NA	NA	No	ID=10-82132447-82132458-TA,10-82132468-82132478-AT,10-82132479-82132491-AT,10-82132492-82132504-AT,10-82132505-82132515-AT,10-82132525-82132535-AT,10-82132536-82132548-AT,10-82132604-82132618-TCC;MOTIFS=TCC,TA,AT;STRUC=<VC29581>	HPRC,HGSVC,1KG-ONT	No	1.616	Yes	NA,NA	NA	NA
chr10:82132525	334768	INS	74	0.9189	0.3207	8	NRG3(0.0027829,0.636)	NRG3(0.0027829,0.636)	NA	NA	NA	NA	NA	NA	NA	No	ID=10-82132447-82132458-TA,10-82132468-82132478-AT,10-82132479-82132491-AT,10-82132492-82132504-AT,10-82132505-82132515-AT,10-82132525-82132535-AT,10-82132536-82132548-AT,10-82132604-82132618-TCC;MOTIFS=TCC,TA,AT;STRUC=<VC29581>	HPRC,HGSVC,1KG-ONT	No	1.616	Yes	NA,NA	NA	NA
chr10:82132525	334766	INS	85	0.977	0.1047	356	NRG3(0.0027829,0.636)	NRG3(0.0027829,0.636)	NA	NA	NA	NA	NA	NA	NA	No	ID=10-82132447-82132458-TA,10-82132468-82132478-AT,10-82132479-82132491-AT,10-82132492-82132504-AT,10-82132505-82132515-AT,10-82132525-82132535-AT,10-82132536-82132548-AT,10-82132604-82132618-TCC;MOTIFS=TCC,TA,AT;STRUC=<VC29581>	HPRC,HGSVC,1KG-ONT	No	1.616	Yes	NA,NA	NA	NA
chr10:82132525	334767	INS	76	0.8715	0.4642	45	NRG3(0.0027829,0.636)	NRG3(0.0027829,0.636)	NA	NA	NA	NA	NA	NA	NA	No	ID=10-82132447-82132458-TA,10-82132468-82132478-AT,10-82132479-82132491-AT,10-82132492-82132504-AT,10-82132505-82132515-AT,10-82132525-82132535-AT,10-82132536-82132548-AT,10-82132604-82132618-TCC;MOTIFS=TCC,TA,AT;STRUC=<VC29581>	HPRC,HGSVC,1KG-ONT	No	1.616	Yes	NA,NA	NA	NA
chr10:82132525	334761	INS	138	0.8505	0.5324	15	NRG3(0.0027829,0.636)	NRG3(0.0027829,0.636)	NA	NA	NA	NA	NA	NA	NA	No	ID=10-82132447-82132458-TA,10-82132468-82132478-AT,10-82132479-82132491-AT,10-82132492-82132504-AT,10-82132505-82132515-AT,10-82132525-82132535-AT,10-82132536-82132548-AT,10-82132604-82132618-TCC;MOTIFS=TCC,TA,AT;STRUC=<VC29581>	HPRC	No	1.616	Yes	NA,NA	NA	NA
chr10:82132525	334762	INS	70	0.868	0.4976	5	NRG3(0.0027829,0.636)	NRG3(0.0027829,0.636)	NA	NA	NA	NA	NA	NA	NA	No	ID=10-82132447-82132458-TA,10-82132468-82132478-AT,10-82132479-82132491-AT,10-82132492-82132504-AT,10-82132505-82132515-AT,10-82132525-82132535-AT,10-82132536-82132548-AT,10-82132604-82132618-TCC;MOTIFS=TCC,TA,AT;STRUC=<VC29581>	HPRC,HGSVC,1KG-ONT	No	1.616	No	NA,NA	NA	NA
chr10:82132525	334764	INS	103	0.8225	0.6426	22	NRG3(0.0027829,0.636)	NRG3(0.0027829,0.636)	NA	NA	NA	NA	NA	NA	NA	No	ID=10-82132447-82132458-TA,10-82132468-82132478-AT,10-82132479-82132491-AT,10-82132492-82132504-AT,10-82132505-82132515-AT,10-82132525-82132535-AT,10-82132536-82132548-AT,10-82132604-82132618-TCC;MOTIFS=TCC,TA,AT;STRUC=<VC29581>	HPRC,HGSVC,1KG-ONT	No	1.616	Yes	NA,NA	NA	NA
chr10:82132525	334765	INS	61	0.8846	0.4378	2	NRG3(0.0027829,0.636)	NRG3(0.0027829,0.636)	NA	NA	NA	NA	NA	NA	NA	No	ID=10-82132447-82132458-TA,10-82132468-82132478-AT,10-82132479-82132491-AT,10-82132492-82132504-AT,10-82132505-82132515-AT,10-82132525-82132535-AT,10-82132536-82132548-AT,10-82132604-82132618-TCC;MOTIFS=TCC,TA,AT;STRUC=<VC29581>	HPRC,HGSVC,1KG-ONT	No	1.616	Yes	NA,NA	NA	NA
chr10:82132525	334763	INS	94	0.8778	0.4373	222	NRG3(0.0027829,0.636)	NRG3(0.0027829,0.636)	NA	NA	NA	NA	NA	NA	NA	No	ID=10-82132447-82132458-TA,10-82132468-82132478-AT,10-82132479-82132491-AT,10-82132492-82132504-AT,10-82132505-82132515-AT,10-82132525-82132535-AT,10-82132536-82132548-AT,10-82132604-82132618-TCC;MOTIFS=TCC,TA,AT;STRUC=<VC29581>	HPRC,HGSVC,1KG-ONT	No	1.616	Yes	NA,NA	NA	NA
chr10:82132527	334775	INS	78	0.7892	0.6996	6	NRG3(0.0027829,0.636)	NRG3(0.0027829,0.636)	NA	NA	NA	NA	NA	NA	NA	No	ID=10-82132447-82132458-TA,10-82132468-82132478-AT,10-82132479-82132491-AT,10-82132492-82132504-AT,10-82132505-82132515-AT,10-82132525-82132535-AT,10-82132536-82132548-AT,10-82132604-82132618-TCC;MOTIFS=TCC,TA,AT;STRUC=<VC29581>	HPRC,HGSVC,1KG-ONT	No	1.616	Yes	NA,NA	NA	NA
chr10:82132535	334776	INS	90	0.8418	0.5891	38	NRG3(0.0027829,0.636)	NRG3(0.0027829,0.636)	NA	NA	NA	NA	NA	NA	NA	No	ID=10-82132447-82132458-TA,10-82132468-82132478-AT,10-82132479-82132491-AT,10-82132492-82132504-AT,10-82132505-82132515-AT,10-82132525-82132535-AT,10-82132536-82132548-AT,10-82132604-82132618-TCC;MOTIFS=TCC,TA,AT;STRUC=<VC29581>	HPRC,HGSVC,1KG-ONT	No	1.616	Yes	NA,NA	NA	NA
chr10:82132541	334777	INS	56	0.9298	0.2677	8	NRG3(0.0027829,0.636)	NRG3(0.0027829,0.636)	NA	NA	NA	NA	NA	NA	NA	No	ID=10-82132447-82132458-TA,10-82132468-82132478-AT,10-82132479-82132491-AT,10-82132492-82132504-AT,10-82132505-82132515-AT,10-82132525-82132535-AT,10-82132536-82132548-AT,10-82132604-82132618-TCC;MOTIFS=TCC,TA,AT;STRUC=<VC29581>	HPRC,HGSVC,1KG-ONT	No	1.616	Yes	NA,NA	NA	NA
chr10:82132546	334778	INS	87	0.878	0.458	2	NRG3(0.0027829,0.636)	NRG3(0.0027829,0.636)	NA	NA	NA	NA	NA	NA	NA	No	ID=10-82132447-82132458-TA,10-82132468-82132478-AT,10-82132479-82132491-AT,10-82132492-82132504-AT,10-82132505-82132515-AT,10-82132525-82132535-AT,10-82132536-82132548-AT,10-82132604-82132618-TCC;MOTIFS=TCC,TA,AT;STRUC=<VC29581>	HPRC,HGSVC,1KG-ONT	No	1.616	No	NA,NA	NA	NA
chr10:82198915	334779	DEL	172	0.8957	0.4102	64	NRG3(0.0027829,0.636)	NRG3(0.0027829,0.636)	NA	NA	NA	NA	NA	NA	NA	No	ID=10-82198995-82199010-A;MOTIFS=A;STRUC=<TR454784>	HPRC,HGSVC,1KG-ONT	No	1.39	Yes	NA,NA	NA	NA
chr10:82222615	334780	INS	1327	0.8684	0.5283	10	NRG3(0.0027829,0.636)	NRG3(0.0027829,0.636)	NA	NA	NA	NA	NA	NA	NA	No	NA	HGSVC,1KG-ONT	Yes	4.225	Yes	NA,NA	NA	NA
chr10:82238911	334781	INS	50	0.8928	0.5675	13	NRG3(0.0027829,0.636)	NRG3(0.0027829,0.636)	NA	NA	NA	NA	NA	NA	NA	No	NA	HPRC,HGSVC,1KG-ONT	No	1.616	Yes	NA,NA	NA	NA
chr10:82238911	334782	INS	54	0.8774	0.4098	8	NRG3(0.0027829,0.636)	NRG3(0.0027829,0.636)	NA	NA	NA	NA	NA	NA	NA	No	NA	HPRC,HGSVC,1KG-ONT	No	1.616	Yes	NA,NA	NA	NA
chr10:82238919	334783	INS	78	0.8883	0.4123	67	NRG3(0.0027829,0.636)	NRG3(0.0027829,0.636)	NA	NA	NA	NA	NA	NA	NA	No	ID=10-82238912-82238928-TA;MOTIFS=TA;STRUC=<TR454844>	HPRC,HGSVC,1KG-ONT	No	1.616	Yes	NA,NA	NA	NA
chr10:82238919	334787	INS	170	0.8437	0.5966	4	NRG3(0.0027829,0.636)	NRG3(0.0027829,0.636)	NA	NA	NA	NA	NA	NA	NA	No	ID=10-82238912-82238928-TA;MOTIFS=TA;STRUC=<TR454844>	NA	No	1.616	Yes	NA,NA	NA	NA
chr10:82238919	334786	INS	62	0.8488	0.5878	1	NRG3(0.0027829,0.636)	NRG3(0.0027829,0.636)	NA	NA	NA	NA	NA	NA	NA	No	ID=10-82238912-82238928-TA;MOTIFS=TA;STRUC=<TR454844>	HPRC,HGSVC,1KG-ONT	No	1.616	No	NA,NA	NA	NA
chr10:82238919	334785	INS	66	0.825	0.6449	29	NRG3(0.0027829,0.636)	NRG3(0.0027829,0.636)	NA	NA	NA	NA	NA	NA	NA	No	ID=10-82238912-82238928-TA;MOTIFS=TA;STRUC=<TR454844>	HPRC,HGSVC,1KG-ONT	No	1.616	Yes	NA,NA	NA	NA
chr10:82238919	334784	INS	74	0.8694	0.4709	18	NRG3(0.0027829,0.636)	NRG3(0.0027829,0.636)	NA	NA	NA	NA	NA	NA	NA	No	ID=10-82238912-82238928-TA;MOTIFS=TA;STRUC=<TR454844>	HPRC,HGSVC,1KG-ONT	No	1.616	Yes	NA,NA	NA	NA
chr10:82265722	334789	INS	315	0.9447	0.221	1	NRG3(0.0027829,0.636)	NRG3(0.0027829,0.636)	NA	NA	NA	NA	NA	NA	NA	No	NA	NA	Yes	1.908	No	NA,NA	NA	NA
chr10:82276255	334790	INS	348	0.9312	0.5212	1	NRG3(0.0027829,0.636)	NRG3(0.0027829,0.636)	NA	NA	NA	NA	NA	NA	NA	No	NA	HPRC	No	8.436	No	NA,NA	NA	NA
chr10:82289178	334791	DEL	324	0.9673	0.1714	9	NRG3(0.0027829,0.636)	NRG3(0.0027829,0.636)	NA	NA	NA	NA	NA	NA	NA	No	NA	NA	No	3.655	Yes	NA,NA	NA	NA
chr10:82311001	334792	DEL	81	0.8651	0.4903	722	NRG3(0.0027829,0.636)	NRG3(0.0027829,0.636)	NA	NA	NA	NA	NA	NA	NA	No	NA	HPRC,HGSVC,1KG-ONT	No	1.872	Yes	NA,NA	NA	NA
chr10:82311068	334793	DEL	81	0.9031	0.3591	109	NRG3(0.0027829,0.636)	NRG3(0.0027829,0.636)	NA	NA	NA	NA	NA	NA	NA	No	NA	HPRC,HGSVC,1KG-ONT	No	1.987	Yes	NA,NA	NA	NA
chr10:82311796	334794	INS	296	0.9413	0.2261	1	NRG3(0.0027829,0.636)	NRG3(0.0027829,0.636)	NA	NA	NA	NA	NA	NA	NA	No	NA	NA	Yes	2.538	No	NA,NA	NA	NA
chr10:82365742	334795	INS	54	0.8692	0.5009	28	NRG3(0.0027829,0.636)	NRG3(0.0027829,0.636)	NA	NA	NA	NA	NA	NA	NA	No	NA	HPRC,HGSVC	No	1.616	Yes	NA,NA	NA	NA
chr10:82368058	334797	DEL	2550	0.8316	0.6084	710	NRG3(0.0027829,0.636)	NRG3(0.0027829,0.636)	NA	NA	NA	NA	NA	NA	NA	No	ID=10-82368680-82368689-AG;MOTIFS=AG;STRUC=(AG)n	HPRC,HGSVC,1KG-ONT	Yes	2.196	Yes	NA,NA	NA	NA
chr10:82418375	334798	INS	60	0.9189	0.3005	9	NRG3(0.0027829,0.636)	NRG3(0.0027829,0.636)	NA	NA	NA	NA	NA	NA	NA	No	NA	HGSVC	Yes	4.801	Yes	NA,NA	NA	NA
chr10:82418375	334799	INS	90	0.8653	0.4844	2	NRG3(0.0027829,0.636)	NRG3(0.0027829,0.636)	NA	NA	NA	NA	NA	NA	NA	No	NA	NA	Yes	4.801	No	NA,NA	NA	NA
chr10:82418438	334800	INS	121	0.8445	0.5869	1	NRG3(0.0027829,0.636)	NRG3(0.0027829,0.636)	NA	NA	NA	NA	NA	NA	NA	No	NA	NA	Yes	4.801	No	NA,NA	NA	NA
chr10:82476941	334801	DEL	76	0.8949	0.3757	1	NRG3(0.0027829,0.636)	NRG3(0.0027829,0.636)	NA	NA	NA	NA	NA	NA	NA	No	NA	NA	Yes	2.232	No	NA,NA	NA	NA
chr10:82478026	334802	INS	350	0.8862	0.403	1	NRG3(0.0027829,0.636)	NRG3(0.0027829,0.636)	NA	NA	NA	NA	NA	NA	NA	No	NA	NA	Yes	10.75	No	NA,NA	NA	NA
chr10:82478216	334803	DEL	493	0.8187	0.6438	743	NRG3(0.0027829,0.636)	NRG3(0.0027829,0.636)	NA	NA	NA	NA	NA	NA	NA	No	ID=10-82478231-82478259-T;MOTIFS=T;STRUC=(T)n	HPRC,HGSVC,1KG-ONT	Yes	0.334	Yes	NA,NA	NA	NA
chr10:82491293	334808	INS	66	0.8828	0.5148	10	NRG3(0.0027829,0.636)	NRG3(0.0027829,0.636)	NA	NA	NA	NA	NA	NA	NA	No	NA	HPRC,HGSVC,1KG-ONT	No	1.616	Yes	NA,NA	NA	NA
chr10:82491293	334807	INS	70	0.8416	0.5988	13	NRG3(0.0027829,0.636)	NRG3(0.0027829,0.636)	NA	NA	NA	NA	NA	NA	NA	No	NA	HPRC,HGSVC,1KG-ONT	No	1.616	Yes	NA,NA	NA	NA
chr10:82491293	334806	INS	56	0.8935	0.3866	5	NRG3(0.0027829,0.636)	NRG3(0.0027829,0.636)	NA	NA	NA	NA	NA	NA	NA	No	NA	HPRC,HGSVC,1KG-ONT	No	1.616	Yes	NA,NA	NA	NA
chr10:82491293	334805	INS	50	0.7954	0.6891	260	NRG3(0.0027829,0.636)	NRG3(0.0027829,0.636)	NA	NA	NA	NA	NA	NA	NA	No	NA	HPRC,HGSVC,1KG-ONT	No	1.616	Yes	NA,NA	NA	NA
chr10:82491293	334804	INS	74	0.8851	0.4202	9	NRG3(0.0027829,0.636)	NRG3(0.0027829,0.636)	NA	NA	NA	NA	NA	NA	NA	No	NA	HPRC,HGSVC,1KG-ONT	No	1.616	Yes	NA,NA	NA	NA
chr10:82491296	334809	INS	50	0.8467	0.5723	82	NRG3(0.0027829,0.636)	NRG3(0.0027829,0.636)	NA	NA	NA	NA	NA	NA	NA	No	ID=10-82491293-82491315-AT;MOTIFS=AT;STRUC=<TR455219>	HPRC,HGSVC,1KG-ONT	No	1.616	Yes	NA,NA	NA	NA
chr10:82525436	334810	INS	309	0.9108	0.352	18	NRG3(0.0027829,0.636)	NRG3(0.0027829,0.636)	NA	NA	NA	NA	NA	NA	NA	No	NA	HPRC,1KG-ONT	Yes	1.616	Yes	NA,NA	NA	NA
chr10:82532547	334811	INS	52	0.8128	0.6856	13	NRG3(0.0027829,0.636)	NRG3(0.0027829,0.636)	NA	NA	NA	NA	NA	NA	NA	No	NA	HGSVC	Yes	2.538	Yes	NA,NA	NA	NA
chr10:82534220	334812	INS	338	0.862	0.5122	2	NRG3(0.0027829,0.636)	NRG3(0.0027829,0.636)	NA	NA	NA	NA	NA	NA	NA	No	NA	NA	Yes	1.616	Yes	NA,NA	NA	NA
chr10:82587991	334813	INS	65	0.9097	0.3505	1	NRG3(0.0027829,0.636)	NRG3(0.0027829,0.636)	NA	NA	NA	NA	NA	NA	NA	No	NA	NA	Yes	2.538	No	NA,NA	NA	NA
chr10:82607339	334814	DEL	73	0.9016	0.3834	87	NRG3(0.0027829,0.636)	NRG3(0.0027829,0.636)	NA	NA	NA	NA	NA	NA	NA	No	NA	HPRC,HGSVC,1KG-ONT	Yes	2.765	Yes	NA,NA	NA	NA
chr10:82617152	334815	DEL	77	0.8838	0.4138	1	NRG3(0.0027829,0.636)	NRG3(0.0027829,0.636)	NA	NA	NA	NA	NA	NA	NA	No	ID=10-82617152-82617163-CA;MOTIFS=CA;STRUC=<TR455418>,ID=10-82617184-82617195-AC;MOTIFS=AC;STRUC=<TR455419>,ID=10-82617227-82617240-CA;MOTIFS=CA;STRUC=<TR455420>	1KG-ONT	No	1.936	No	NA,NA	NA	NA
chr10:82641000	334816	DEL	149	0.9711	0.1183	1057	NRG3(0.0027829,0.636)	NRG3(0.0027829,0.636)	NA	NA	NA	NA	NA	NA	NA	No	ID=10-82641010-82641048-T;MOTIFS=T;STRUC=(T)n	HPRC,HGSVC,1KG-ONT	Yes	1.191	Yes	NA,NA	NA	NA
chr10:82720806	334817	INS	51	0.7848	0.6985	9	NRG3(0.0027829,0.636)	NRG3(0.0027829,0.636)	NA	NA	NA	NA	NA	NA	NA	No	ID=10-82720805-82720809-TA,10-82720810-82720842-AT,10-82720865-82720878-TC;MOTIFS=TC,TA,AT;STRUC=<VC29632>	HPRC	No	0.692	Yes	NA,NA	NA	NA
chr10:82720810	334818	INS	55	0.8423	0.5918	5	NRG3(0.0027829,0.636)	NRG3(0.0027829,0.636)	NA	NA	NA	NA	NA	NA	NA	No	ID=10-82720805-82720809-TA,10-82720810-82720842-AT,10-82720865-82720878-TC;MOTIFS=TC,TA,AT;STRUC=<VC29632>	HPRC	No	0.692	Yes	NA,NA	NA	NA
chr10:82720810	334819	INS	59	0.8588	0.5304	2	NRG3(0.0027829,0.636)	NRG3(0.0027829,0.636)	NA	NA	NA	NA	NA	NA	NA	No	ID=10-82720805-82720809-TA,10-82720810-82720842-AT,10-82720865-82720878-TC;MOTIFS=TC,TA,AT;STRUC=<VC29632>	HPRC	No	0.692	Yes	NA,NA	NA	NA
chr10:82720821	334820	INS	51	0.8925	0.5881	8	NRG3(0.0027829,0.636)	NRG3(0.0027829,0.636)	NA	NA	NA	NA	NA	NA	NA	No	ID=10-82720805-82720809-TA,10-82720810-82720842-AT,10-82720865-82720878-TC;MOTIFS=TC,TA,AT;STRUC=<VC29632>	HPRC	No	0.692	Yes	NA,NA	NA	NA
chr10:82722011	334821	INS	656	0.8138	0.6669	1	NRG3(0.0027829,0.636)	NRG3(0.0027829,0.636)	NA	NA	NA	NA	NA	NA	NA	No	NA	NA	No	7.527	No	NA,NA	NA	NA
chr10:82751347	334822	INS	321	0.8981	0.3763	6	NRG3(0.0027829,0.636)	NRG3(0.0027829,0.636)	NA	NA	NA	NA	NA	NA	NA	No	NA	NA	Yes	7.821	Yes	NA,NA	NA	NA
chr10:82800422	334823	INS	311	0.9226	0.2885	4	NRG3(0.0027829,0.636)	NRG3(0.0027829,0.636)	NA	NA	NA	NA	NA	NA	NA	No	NA	HPRC,1KG-ONT	Yes	1.616	Yes	NA,NA	NA	NA
chr10:82876297	334824	INS	99	0.9691	0.2997	1	NRG3(0.0027829,0.636)	NRG3(0.0027829,0.636)	NA	NA	NA	NA	NA	NA	NA	No	NA	HPRC,HGSVC,1KG-ONT	No	0.745	No	NA,NA	NA	NA
chr10:82882814	334825	INS	6069	0.8785	0.4517	3	NRG3(0.0027829,0.636)	NRG3(0.0027829,0.636)	NA	NA	NA	NA	NA	NA	NA	No	NA	NA	Yes	2.538	Yes	NA,NA	NA	NA
chr10:82908486	334826	DEL	50	0.8782	0.4931	3	NRG3(0.0027829,0.636)	NRG3(0.0027829,0.636)	NA	NA	NA	NA	NA	NA	NA	No	NA	NA	Yes	15.25	No	NA,NA	NA	NA
chr10:82908829	334827	INS	75	0.8716	0.4903	1	NRG3(0.0027829,0.636)	NRG3(0.0027829,0.636)	NA	NA	NA	NA	NA	NA	NA	No	NA	HPRC,HGSVC,1KG-ONT	No	0.313	No	NA,NA	NA	NA
chr10:82908840	334828	INS	75	0.9782	0.0884	531	NRG3(0.0027829,0.636)	NRG3(0.0027829,0.636)	NA	NA	NA	NA	NA	NA	NA	No	NA	HPRC,HGSVC,1KG-ONT	No	0.313	Yes	NA,NA	NA	NA
chr10:82952492	334829	DEL	5306	0.8921	0.3905	43	NRG3(0.0027829,0.636)	NRG3(0.0027829,0.636)	NA	NA	NA	NA	NA	NA	NA	No	ID=10-82952471-82952519-TG;MOTIFS=TG;STRUC=<TR455927>,ID=10-82953957-82953970-A;MOTIFS=A;STRUC=<TR455928>,ID=10-82954800-82954830-TG;MOTIFS=TG;STRUC=<TR455929>	HPRC,HGSVC,1KG-ONT	Yes	4.774	Yes	NA,NA	NA	NA
chr10:83057528	334830	INS	98	0.8183	0.6607	1	NA	NA	NA	NA	NA	NA	NA	NA	NA	No	NA	NA	No	0.746	No	NA,NA	NA	NA
chr10:83057817	334831	DEL	864	0.8633	0.5821	32	NA	NA	NA	NA	NA	NA	NA	NA	NA	No	NA	HGSVC,1KG-ONT	Yes	0.439	Yes	NA,NA	NA	NA
chr10:83096012	334832	INS	187	0.8827	0.4219	577	NA	NA	NA	NA	NA	NA	NA	NA	NA	No	NA	HPRC,HGSVC,1KG-ONT	Yes	4.55	Yes	NA,NA	NA	NA
chr10:83123219	334833	INS	340	0.9053	0.3546	2	NA	NA	NA	NA	NA	NA	NA	NA	NA	No	NA	1KG-ONT	Yes	1.616	Yes	NA,NA	NA	NA
chr10:83132111	334834	INS	3994	0.8288	0.6346	377	NA	NA	NA	NA	NA	NA	NA	NA	NA	No	NA	HPRC,HGSVC,1KG-ONT	No	0.469	Yes	NA,NA	NA	NA
chr10:83186777	334835	DEL	1320	0.8276	0.6505	7	NA	NA	NA	NA	NA	NA	NA	NA	NA	No	ID=10-83186802-83186813-AC;MOTIFS=AC;STRUC=<TR456250>,ID=10-83187821-83187834-TAA;MOTIFS=TAA;STRUC=<TR456251>	HPRC	Yes	0.462	No	NA,NA	NA	NA
chr10:83195479	334836	INS	50	0.8425	0.5688	3	NA	NA	NA	NA	NA	NA	NA	NA	NA	No	ID=10-83195479-83195511-AT;MOTIFS=AT;STRUC=(AT)n	NA	No	1.616	No	NA,NA	NA	NA
chr10:83206680	334837	DEL	149	0.8794	0.4159	1	NA	NA	NA	NA	NA	NA	NA	NA	NA	No	NA	NA	Yes	2.024	No	NA,NA	NA	NA
chr10:83219152	334838	INS	5062	0.9586	0.1725	801	NA	NA	NA	NA	NA	NA	NA	NA	NA	No	NA	HPRC,HGSVC,1KG-ONT	No	1.616	Yes	NA,NA	NA	NA
chr10:83300467	334839	INS	323	0.8984	0.3593	26	NA	NA	NA	NA	NA	NA	NA	NA	NA	No	NA	HPRC,HGSVC,1KG-ONT	Yes	2.538	Yes	NA,NA	NA	NA
chr10:83300467	334840	INS	341	0.8562	0.5004	17	NA	NA	NA	NA	NA	NA	NA	NA	NA	No	NA	HPRC,HGSVC,1KG-ONT	Yes	2.538	Yes	NA,NA	NA	NA
chr10:83300467	334841	INS	359	0.8717	0.4953	41	NA	NA	NA	NA	NA	NA	NA	NA	NA	No	NA	HPRC,HGSVC,1KG-ONT	Yes	2.538	Yes	NA,NA	NA	NA
chr10:83304837	334842	INS	131	0.8472	0.5311	274	NA	NA	NA	NA	NA	NA	NA	NA	NA	No	ID=10-83304835-83304844-A;MOTIFS=A;STRUC=<TR456424>	HPRC,HGSVC,1KG-ONT	Yes	1.616	Yes	NA,NA	NA	NA
chr10:83308377	334844	INS	52	0.8266	0.6692	2	NA	NA	NA	NA	NA	NA	NA	NA	NA	No	ID=10-83308356-83308378-CT;MOTIFS=CT;STRUC=<TR456433>	NA	No	1.616	Yes	NA,NA	NA	NA
chr10:83369650	334845	DEL	224	0.8355	0.6113	29	NA	NA	NA	NA	NA	NA	NA	NA	NA	No	ID=10-83369783-83369796-AC;MOTIFS=AC;STRUC=<TR456526>	HGSVC,1KG-ONT	No	1.4	Yes	NA,NA	NA	NA
chr10:83413354	334846	INS	98	0.7967	0.6917	2	NA	NA	NA	NA	NA	NA	NA	NA	NA	No	ID=10-83413267-83413276-AG,10-83413354-83413368-AT,10-83413379-83413400-TG,10-83413399-83413428-TA;MOTIFS=TG,TA,AG,AT;STRUC=<VC29682>	NA	No	1.616	Yes	NA,NA	NA	NA
chr10:83413354	334847	INS	52	0.8556	0.5216	137	NA	NA	NA	NA	NA	NA	NA	NA	NA	No	ID=10-83413267-83413276-AG,10-83413354-83413368-AT,10-83413379-83413400-TG,10-83413399-83413428-TA;MOTIFS=TG,TA,AG,AT;STRUC=<VC29682>	HPRC,1KG-ONT	No	1.616	Yes	NA,NA	NA	NA
chr10:83413354	334848	INS	70	0.8975	0.3741	4	NA	NA	NA	NA	NA	NA	NA	NA	NA	No	ID=10-83413267-83413276-AG,10-83413354-83413368-AT,10-83413379-83413400-TG,10-83413399-83413428-TA;MOTIFS=TG,TA,AG,AT;STRUC=<VC29682>	HPRC,1KG-ONT	No	1.616	Yes	NA,NA	NA	NA
chr10:83413354	334849	INS	74	0.8613	0.5298	1	NA	NA	NA	NA	NA	NA	NA	NA	NA	No	ID=10-83413267-83413276-AG,10-83413354-83413368-AT,10-83413379-83413400-TG,10-83413399-83413428-TA;MOTIFS=TG,TA,AG,AT;STRUC=<VC29682>	HPRC,1KG-ONT	No	1.616	No	NA,NA	NA	NA
chr10:83413354	334850	INS	56	0.9514	0.2159	19	NA	NA	NA	NA	NA	NA	NA	NA	NA	No	ID=10-83413267-83413276-AG,10-83413354-83413368-AT,10-83413379-83413400-TG,10-83413399-83413428-TA;MOTIFS=TG,TA,AG,AT;STRUC=<VC29682>	HPRC,1KG-ONT	No	1.616	No	NA,NA	NA	NA
chr10:83413354	334851	INS	60	0.8688	0.4781	15	NA	NA	NA	NA	NA	NA	NA	NA	NA	No	ID=10-83413267-83413276-AG,10-83413354-83413368-AT,10-83413379-83413400-TG,10-83413399-83413428-TA;MOTIFS=TG,TA,AG,AT;STRUC=<VC29682>	HPRC,1KG-ONT	No	1.616	Yes	NA,NA	NA	NA
chr10:83446834	334852	INS	315	0.9325	0.2543	153	NA	NA	NA	NA	NA	NA	NA	NA	NA	No	NA	HPRC,HGSVC,1KG-ONT	Yes	0.692	Yes	NA,NA	NA	NA
chr10:83446834	334853	INS	332	0.975	0.1334	302	NA	NA	NA	NA	NA	NA	NA	NA	NA	No	NA	HPRC,HGSVC,1KG-ONT	Yes	0.692	Yes	NA,NA	NA	NA
chr10:83455030	334854	DEL	432	0.8335	0.631	1	NA	NA	NA	NA	NA	NA	NA	NA	NA	No	ID=10-83455301-83455308-A;MOTIFS=A;STRUC=(A)n,ID=10-83455309-83455318-A;MOTIFS=A;STRUC=<TR456635>	NA	Yes	0.811	No	NA,NA	NA	NA
chr10:83465320	334855	INS	99	0.9298	0.5366	1	NA	NA	NA	NA	NA	NA	NA	NA	NA	No	ID=10-83465292-83465319-AC,10-83465351-83465362-TA,10-83465349-83465365-TGTA,10-83465383-83465393-TA,10-83465440-83465449-TG,10-83465448-83465457-TA,10-83465459-83465473-AG;MOTIFS=TG,AG,TA,AC,TGTA;STRUC=<VC29690>	HPRC,HGSVC,1KG-ONT	No	1.616	No	NA,NA	NA	NA
chr10:83489430	334856	INS	90	0.8339	0.6206	6	NA	NA	NA	NA	NA	NA	NA	NA	NA	No	ID=10-83489383-83489404-TTCCC,10-83489400-83489422-CCCTC;MOTIFS=CCCTC,TTCCC;STRUC=<VC29695>	NA	No	1.616	No	NA,NA	NA	NA
chr10:83489430	334857	INS	95	0.8716	0.4636	12	NA	NA	NA	NA	NA	NA	NA	NA	NA	No	ID=10-83489383-83489404-TTCCC,10-83489400-83489422-CCCTC;MOTIFS=CCCTC,TTCCC;STRUC=<VC29695>	NA	No	1.616	Yes	NA,NA	NA	NA
chr10:83489430	334858	INS	100	0.8075	0.687	5	NA	NA	NA	NA	NA	NA	NA	NA	NA	No	ID=10-83489383-83489404-TTCCC,10-83489400-83489422-CCCTC;MOTIFS=CCCTC,TTCCC;STRUC=<VC29695>	NA	No	1.616	Yes	NA,NA	NA	NA
chr10:83489474	334859	INS	51	0.8249	0.6525	11	NA	NA	NA	NA	NA	NA	NA	NA	NA	No	NA	NA	No	1.616	Yes	NA,NA	NA	NA
chr10:83520538	334860	DEL	74	0.8681	0.4957	10	NA	NA	NA	NA	NA	NA	NA	NA	NA	No	NA	NA	Yes	0.604	Yes	NA,NA	NA	NA
chr10:83585044	334861	DEL	146	0.8315	0.6081	3	NA	NA	NA	NA	NA	NA	NA	NA	NA	No	ID=10-83585014-83585023-TC,10-83585022-83585036-TG,10-83585050-83585061-AT,10-83585070-83585080-TA,10-83585081-83585093-TA,10-83585094-83585106-TA,10-83585107-83585117-TA,10-83585118-83585128-TA,10-83585129-83585139-TA,10-83585140-83585150-TA,10-83585151-83585161-TA,10-83585129-83585172-TATATATATAC,10-83585162-83585176-TA,10-83585184-83585201-TA;MOTIFS=TC,TA,TG,TATATATATAC,AT;STRUC=<VC29703>	HPRC,1KG-ONT	Yes	0.345	Yes	NA,NA	NA	NA
chr10:83585050	334862	INS	139	0.887	0.4144	6	NA	NA	NA	NA	NA	NA	NA	NA	NA	No	ID=10-83585014-83585023-TC,10-83585022-83585036-TG,10-83585050-83585061-AT,10-83585070-83585080-TA,10-83585081-83585093-TA,10-83585094-83585106-TA,10-83585107-83585117-TA,10-83585118-83585128-TA,10-83585129-83585139-TA,10-83585140-83585150-TA,10-83585151-83585161-TA,10-83585129-83585172-TATATATATAC,10-83585162-83585176-TA,10-83585184-83585201-TA;MOTIFS=TC,TA,TG,TATATATATAC,AT;STRUC=<VC29703>	1KG-ONT	No	1.616	Yes	NA,NA	NA	NA
chr10:83585050	334863	DEL	137	0.8792	0.4148	3	NA	NA	NA	NA	NA	NA	NA	NA	NA	No	ID=10-83585014-83585023-TC,10-83585022-83585036-TG,10-83585050-83585061-AT,10-83585070-83585080-TA,10-83585081-83585093-TA,10-83585094-83585106-TA,10-83585107-83585117-TA,10-83585118-83585128-TA,10-83585129-83585139-TA,10-83585140-83585150-TA,10-83585151-83585161-TA,10-83585129-83585172-TATATATATAC,10-83585162-83585176-TA,10-83585184-83585201-TA;MOTIFS=TC,TA,TG,TATATATATAC,AT;STRUC=<VC29703>	HPRC,1KG-ONT	Yes	0.345	No	NA,NA	NA	NA
chr10:83585055	334864	DEL	122	0.8663	0.4931	1	NA	NA	NA	NA	NA	NA	NA	NA	NA	No	ID=10-83585014-83585023-TC,10-83585022-83585036-TG,10-83585050-83585061-AT,10-83585070-83585080-TA,10-83585081-83585093-TA,10-83585094-83585106-TA,10-83585107-83585117-TA,10-83585118-83585128-TA,10-83585129-83585139-TA,10-83585140-83585150-TA,10-83585151-83585161-TA,10-83585129-83585172-TATATATATAC,10-83585162-83585176-TA,10-83585184-83585201-TA;MOTIFS=TC,TA,TG,TATATATATAC,AT;STRUC=<VC29703>	HPRC,HGSVC,1KG-ONT	Yes	0.345	No	NA,NA	NA	NA
chr10:83585059	334865	DEL	62	0.8962	0.3646	5	NA	NA	NA	NA	NA	NA	NA	NA	NA	No	ID=10-83585014-83585023-TC,10-83585022-83585036-TG,10-83585050-83585061-AT,10-83585070-83585080-TA,10-83585081-83585093-TA,10-83585094-83585106-TA,10-83585107-83585117-TA,10-83585118-83585128-TA,10-83585129-83585139-TA,10-83585140-83585150-TA,10-83585151-83585161-TA,10-83585129-83585172-TATATATATAC,10-83585162-83585176-TA,10-83585184-83585201-TA;MOTIFS=TC,TA,TG,TATATATATAC,AT;STRUC=<VC29703>	HPRC	Yes	0.438	No	NA,NA	NA	NA
chr10:83585062	334866	DEL	102	0.9158	0.3223	24	NA	NA	NA	NA	NA	NA	NA	NA	NA	No	ID=10-83585014-83585023-TC,10-83585022-83585036-TG,10-83585050-83585061-AT,10-83585070-83585080-TA,10-83585081-83585093-TA,10-83585094-83585106-TA,10-83585107-83585117-TA,10-83585118-83585128-TA,10-83585129-83585139-TA,10-83585140-83585150-TA,10-83585151-83585161-TA,10-83585129-83585172-TATATATATAC,10-83585162-83585176-TA,10-83585184-83585201-TA;MOTIFS=TC,TA,TG,TATATATATAC,AT;STRUC=<VC29703>	HPRC,HGSVC,1KG-ONT	Yes	0.345	Yes	NA,NA	NA	NA
chr10:83585064	334867	DEL	76	0.8186	0.6663	18	NA	NA	NA	NA	NA	NA	NA	NA	NA	No	ID=10-83585014-83585023-TC,10-83585022-83585036-TG,10-83585050-83585061-AT,10-83585070-83585080-TA,10-83585081-83585093-TA,10-83585094-83585106-TA,10-83585107-83585117-TA,10-83585118-83585128-TA,10-83585129-83585139-TA,10-83585140-83585150-TA,10-83585151-83585161-TA,10-83585129-83585172-TATATATATAC,10-83585162-83585176-TA,10-83585184-83585201-TA;MOTIFS=TC,TA,TG,TATATATATAC,AT;STRUC=<VC29703>	HPRC,HGSVC	Yes	0.383	Yes	NA,NA	NA	NA
chr10:83585068	334868	DEL	72	0.8128	0.6751	7	NA	NA	NA	NA	NA	NA	NA	NA	NA	No	ID=10-83585014-83585023-TC,10-83585022-83585036-TG,10-83585050-83585061-AT,10-83585070-83585080-TA,10-83585081-83585093-TA,10-83585094-83585106-TA,10-83585107-83585117-TA,10-83585118-83585128-TA,10-83585129-83585139-TA,10-83585140-83585150-TA,10-83585151-83585161-TA,10-83585129-83585172-TATATATATAC,10-83585162-83585176-TA,10-83585184-83585201-TA;MOTIFS=TC,TA,TG,TATATATATAC,AT;STRUC=<VC29703>	HPRC,HGSVC	Yes	0.383	No	NA,NA	NA	NA
chr10:83585072	334869	INS	125	0.8814	0.447	16	NA	NA	NA	NA	NA	NA	NA	NA	NA	No	ID=10-83585014-83585023-TC,10-83585022-83585036-TG,10-83585050-83585061-AT,10-83585070-83585080-TA,10-83585081-83585093-TA,10-83585094-83585106-TA,10-83585107-83585117-TA,10-83585118-83585128-TA,10-83585129-83585139-TA,10-83585140-83585150-TA,10-83585151-83585161-TA,10-83585129-83585172-TATATATATAC,10-83585162-83585176-TA,10-83585184-83585201-TA;MOTIFS=TC,TA,TG,TATATATATAC,AT;STRUC=<VC29703>	1KG-ONT	No	1.616	Yes	NA,NA	NA	NA
chr10:83585074	334870	DEL	88	0.8752	0.4905	104	NA	NA	NA	NA	NA	NA	NA	NA	NA	No	ID=10-83585014-83585023-TC,10-83585022-83585036-TG,10-83585050-83585061-AT,10-83585070-83585080-TA,10-83585081-83585093-TA,10-83585094-83585106-TA,10-83585107-83585117-TA,10-83585118-83585128-TA,10-83585129-83585139-TA,10-83585140-83585150-TA,10-83585151-83585161-TA,10-83585129-83585172-TATATATATAC,10-83585162-83585176-TA,10-83585184-83585201-TA;MOTIFS=TC,TA,TG,TATATATATAC,AT;STRUC=<VC29703>	HPRC,HGSVC,1KG-ONT	Yes	0.374	Yes	NA,NA	NA	NA
chr10:83585076	334871	DEL	108	0.8746	0.4636	60	NA	NA	NA	NA	NA	NA	NA	NA	NA	No	ID=10-83585014-83585023-TC,10-83585022-83585036-TG,10-83585050-83585061-AT,10-83585070-83585080-TA,10-83585081-83585093-TA,10-83585094-83585106-TA,10-83585107-83585117-TA,10-83585118-83585128-TA,10-83585129-83585139-TA,10-83585140-83585150-TA,10-83585151-83585161-TA,10-83585129-83585172-TATATATATAC,10-83585162-83585176-TA,10-83585184-83585201-TA;MOTIFS=TC,TA,TG,TATATATATAC,AT;STRUC=<VC29703>	HPRC,HGSVC,1KG-ONT	Yes	0.345	Yes	NA,NA	NA	NA
chr10:83585089	334872	DEL	95	0.8727	0.492	37	NA	NA	NA	NA	NA	NA	NA	NA	NA	No	ID=10-83585014-83585023-TC,10-83585022-83585036-TG,10-83585050-83585061-AT,10-83585070-83585080-TA,10-83585081-83585093-TA,10-83585094-83585106-TA,10-83585107-83585117-TA,10-83585118-83585128-TA,10-83585129-83585139-TA,10-83585140-83585150-TA,10-83585151-83585161-TA,10-83585129-83585172-TATATATATAC,10-83585162-83585176-TA,10-83585184-83585201-TA;MOTIFS=TC,TA,TG,TATATATATAC,AT;STRUC=<VC29703>	HPRC,HGSVC,1KG-ONT	Yes	0.345	Yes	NA,NA	NA	NA
chr10:83585098	334873	DEL	64	0.9251	0.279	10	NA	NA	NA	NA	NA	NA	NA	NA	NA	No	ID=10-83585014-83585023-TC,10-83585022-83585036-TG,10-83585050-83585061-AT,10-83585070-83585080-TA,10-83585081-83585093-TA,10-83585094-83585106-TA,10-83585107-83585117-TA,10-83585118-83585128-TA,10-83585129-83585139-TA,10-83585140-83585150-TA,10-83585151-83585161-TA,10-83585129-83585172-TATATATATAC,10-83585162-83585176-TA,10-83585184-83585201-TA;MOTIFS=TC,TA,TG,TATATATATAC,AT;STRUC=<VC29703>	HPRC,HGSVC	Yes	0.397	Yes	NA,NA	NA	NA
chr10:83585104	334874	DEL	80	0.8155	0.6692	4	NA	NA	NA	NA	NA	NA	NA	NA	NA	No	ID=10-83585014-83585023-TC,10-83585022-83585036-TG,10-83585050-83585061-AT,10-83585070-83585080-TA,10-83585081-83585093-TA,10-83585094-83585106-TA,10-83585107-83585117-TA,10-83585118-83585128-TA,10-83585129-83585139-TA,10-83585140-83585150-TA,10-83585151-83585161-TA,10-83585129-83585172-TATATATATAC,10-83585162-83585176-TA,10-83585184-83585201-TA;MOTIFS=TC,TA,TG,TATATATATAC,AT;STRUC=<VC29703>	HPRC,HGSVC	Yes	0.374	No	NA,NA	NA	NA
chr10:83585119	334875	INS	57	0.8554	0.5324	1	NA	NA	NA	NA	NA	NA	NA	NA	NA	No	ID=10-83585014-83585023-TC,10-83585022-83585036-TG,10-83585050-83585061-AT,10-83585070-83585080-TA,10-83585081-83585093-TA,10-83585094-83585106-TA,10-83585107-83585117-TA,10-83585118-83585128-TA,10-83585129-83585139-TA,10-83585140-83585150-TA,10-83585151-83585161-TA,10-83585129-83585172-TATATATATAC,10-83585162-83585176-TA,10-83585184-83585201-TA;MOTIFS=TC,TA,TG,TATATATATAC,AT;STRUC=<VC29703>	NA	No	1.616	No	NA,NA	NA	NA
chr10:83585128	334876	INS	85	0.8451	0.5725	2	NA	NA	NA	NA	NA	NA	NA	NA	NA	No	ID=10-83585014-83585023-TC,10-83585022-83585036-TG,10-83585050-83585061-AT,10-83585070-83585080-TA,10-83585081-83585093-TA,10-83585094-83585106-TA,10-83585107-83585117-TA,10-83585118-83585128-TA,10-83585129-83585139-TA,10-83585140-83585150-TA,10-83585151-83585161-TA,10-83585129-83585172-TATATATATAC,10-83585162-83585176-TA,10-83585184-83585201-TA;MOTIFS=TC,TA,TG,TATATATATAC,AT;STRUC=<VC29703>	HGSVC,1KG-ONT	No	1.616	No	NA,NA	NA	NA
chr10:83590810	334877	DEL	1425	0.8349	0.6133	106	NA	NA	NA	NA	NA	NA	NA	NA	NA	No	NA	HGSVC,1KG-ONT	Yes	0.734	Yes	NA,NA	NA	NA
chr10:83605197	334878	INS	187	0.818	0.671	1	NA	NA	NA	NA	NA	NA	NA	NA	NA	No	NA	NA	No	4.801	No	NA,NA	NA	NA
chr10:83616169	334879	DEL	219	0.9471	0.206	291	NA	NA	NA	NA	NA	NA	NA	NA	NA	No	ID=10-83616341-83616350-AT;MOTIFS=AT;STRUC=(AT)n	HPRC,HGSVC,1KG-ONT	No	1.996	Yes	NA,NA	NA	NA
chr10:83648620	334880	DEL	74	0.7946	0.6961	4	NA	NA	NA	NA	NA	NA	NA	NA	NA	No	NA	1KG-ONT	Yes	2.51	Yes	NA,NA	NA	NA
chr10:83670158	334881	INS	304	0.9494	0.2069	2	NA	NA	NA	NA	NA	NA	NA	NA	NA	No	NA	HPRC,HGSVC,1KG-ONT	Yes	0.469	No	NA,NA	NA	NA
chr10:83670158	334882	INS	328	0.9768	0.1503	167	NA	NA	NA	NA	NA	NA	NA	NA	NA	No	NA	HPRC,HGSVC,1KG-ONT	Yes	0.469	Yes	NA,NA	NA	NA
chr10:83690823	334883	INS	324	0.8789	0.4604	3	NA	NA	NA	NA	NA	NA	NA	NA	NA	No	NA	NA	Yes	3.322	Yes	NA,NA	NA	NA
chr10:83721305	334884	INS	390	0.8853	0.4023	14	NA	NA	NA	NA	NA	NA	NA	NA	NA	No	NA	HPRC,HGSVC	Yes	0.136	Yes	NA,NA	NA	NA
chr10:83762959	334885	DEL	1190	0.878	0.4645	60	NA	NA	NA	NA	NA	NA	NA	NA	NA	No	ID=10-83763478-83763487-A;MOTIFS=A;STRUC=<TR457040>,ID=10-83763485-83763496-AAT;MOTIFS=AAT;STRUC=<TR457041>	HPRC,HGSVC,1KG-ONT	Yes	1.362	Yes	NA,NA	NA	NA
chr10:83776232	334886	DEL	761	0.9578	0.3824	1	NA	NA	NA	NA	NA	NA	NA	NA	NA	No	ID=10-83776479-83776494-AAAT;MOTIFS=AAAT;STRUC=<TR457056>,ID=10-83776493-83776508-AAAT;MOTIFS=AAAT;STRUC=<TR457057>,ID=10-83776559-83776568-AT;MOTIFS=AT;STRUC=<TR457058>,ID=10-83776664-83776679-A;MOTIFS=A;STRUC=<TR457059>,ID=10-83776939-83776952-AAAC;MOTIFS=AAAC;STRUC=<TR457060>	HPRC	No	0.254	No	NA,NA	NA	NA
chr10:83785609	334887	DEL	7611	0.8225	0.6327	2	NA	NA	NA	NA	NA	NA	NA	NA	promoter	No	ID=10-83786117-83786127-GGA;MOTIFS=GGA;STRUC=<TR457071>,ID=10-83786550-83786562-AGGC;MOTIFS=AGGC;STRUC=<TR457072>,ID=10-83787285-83787294-T;MOTIFS=T;STRUC=<TR457073>,ID=10-83788230-83788240-T;MOTIFS=T;STRUC=<TR457074>,ID=10-83788462-83788474-TG;MOTIFS=TG;STRUC=<TR457075>,ID=10-83789078-83789087-ATT;MOTIFS=ATT;STRUC=<TR457076>,ID=10-83789349-83789358-TTG;MOTIFS=TTG;STRUC=<TR457077>,ID=10-83789652-83789662-CT;MOTIFS=CT;STRUC=<TR457078>,ID=10-83791009-83791018-GTG;MOTIFS=GTG;STRUC=<TR457079>,ID=10-83791371-83791382-CAG;MOTIFS=CAG;STRUC=<TR457080>,ID=10-83791670-83791680-GCA;MOTIFS=GCA;STRUC=<TR457081>	HGSVC	Yes	0.519	Yes	NA,NA	NA	NA
chr10:83813320	334888	INS	316	0.939	0.2586	50	NA	NA	NA	NA	NA	NA	NA	NA	NA	No	NA	HPRC,HGSVC,1KG-ONT	Yes	1.616	Yes	NA,NA	NA	NA
chr10:83843747	334889	DEL	111	0.8789	0.4297	65	NA	NA	NA	NA	NA	NA	NA	NA	NA	No	NA	HPRC,HGSVC,1KG-ONT	Yes	3.806	Yes	NA,NA	NA	NA
chr10:83863171	334890	INS	308	0.9286	0.2808	1	NA	NA	NA	NA	NA	NA	NA	NA	NA	No	NA	NA	Yes	1.616	No	NA,NA	NA	NA
chr10:83864250	334891	DEL	54	0.8452	0.6193	5	NA	NA	NA	NA	NA	NA	NA	NA	NA	No	ID=10-83864207-83864230-A,10-83864231-83864247-AAGA,10-83864244-83864253-AG,10-83864258-83864294-AAAGAAAGAGAGAGAGAG,10-83864264-83864277-AG,10-83864282-83864295-AG,10-83864297-83864305-GAAG,10-83864301-83864323-GAAA,10-83864322-83864383-AGAA,10-83864386-83864399-AGAA;MOTIFS=A,AG,AAAGAAAGAGAGAGAGAG,GAAG,AGAA,GAAA,AAGA;STRUC=<VC29723>	HPRC,HGSVC,1KG-ONT	No	2.357	Yes	NA,NA	NA	NA
chr10:83864251	334892	DEL	50	0.8312	0.6123	95	NA	NA	NA	NA	NA	NA	NA	NA	NA	No	ID=10-83864207-83864230-A,10-83864231-83864247-AAGA,10-83864244-83864253-AG,10-83864258-83864294-AAAGAAAGAGAGAGAGAG,10-83864264-83864277-AG,10-83864282-83864295-AG,10-83864297-83864305-GAAG,10-83864301-83864323-GAAA,10-83864322-83864383-AGAA,10-83864386-83864399-AGAA;MOTIFS=A,AG,AAAGAAAGAGAGAGAGAG,GAAG,AGAA,GAAA,AAGA;STRUC=<VC29723>	HPRC,HGSVC,1KG-ONT	No	2.371	Yes	NA,NA	NA	NA
chr10:83864254	334893	DEL	68	0.8988	0.3806	9	NA	NA	NA	NA	NA	NA	NA	NA	NA	No	ID=10-83864207-83864230-A,10-83864231-83864247-AAGA,10-83864244-83864253-AG,10-83864258-83864294-AAAGAAAGAGAGAGAGAG,10-83864264-83864277-AG,10-83864282-83864295-AG,10-83864297-83864305-GAAG,10-83864301-83864323-GAAA,10-83864322-83864383-AGAA,10-83864386-83864399-AGAA;MOTIFS=A,AG,AAAGAAAGAGAGAGAGAG,GAAG,AGAA,GAAA,AAGA;STRUC=<VC29723>	HPRC,HGSVC,1KG-ONT	No	2.348	Yes	NA,NA	NA	NA
chr10:83864258	334894	DEL	64	0.9395	0.2584	17	NA	NA	NA	NA	NA	NA	NA	NA	NA	No	ID=10-83864207-83864230-A,10-83864231-83864247-AAGA,10-83864244-83864253-AG,10-83864258-83864294-AAAGAAAGAGAGAGAGAG,10-83864264-83864277-AG,10-83864282-83864295-AG,10-83864297-83864305-GAAG,10-83864301-83864323-GAAA,10-83864322-83864383-AGAA,10-83864386-83864399-AGAA;MOTIFS=A,AG,AAAGAAAGAGAGAGAGAG,GAAG,AGAA,GAAA,AAGA;STRUC=<VC29723>	HPRC,HGSVC,1KG-ONT	No	2.348	Yes	NA,NA	NA	NA
chr10:83866461	334895	DEL	207	0.893	0.3809	1045	NA	NA	NA	NA	NA	NA	NA	NA	NA	No	ID=10-83866621-83866672-A;MOTIFS=A;STRUC=(A)n	HPRC,HGSVC,1KG-ONT	Yes	0.074	Yes	NA,NA	NA	NA
chr10:83887031	334896	INS	55	0.8116	0.6749	2	NA	NA	NA	NA	NA	NA	NA	NA	NA	No	NA	NA	Yes	7.507	No	NA,NA	NA	NA
chr10:83887662	334897	DEL	97	0.8623	0.4992	1	NA	NA	NA	NA	NA	NA	NA	NA	NA	No	NA	NA	Yes	6.982	No	NA,NA	NA	NA
chr10:83907451	334898	INS	209	0.9235	0.2966	684	NA	NA	NA	NA	NA	NA	NA	NA	NA	No	NA	HPRC,HGSVC,1KG-ONT	Yes	5.505	Yes	NA,NA	NA	NA
chr10:83912202	334899	INS	331	0.8817	0.4409	2	NA	NA	NA	NA	NA	NA	NA	NA	NA	No	NA	NA	Yes	1.616	Yes	NA,NA	NA	NA
chr10:83946893	334900	INS	145	0.8935	0.3871	1	NA	NA	NA	NA	NA	NA	NA	NA	NA	No	NA	NA	Yes	3.322	No	NA,NA	NA	NA
chr10:83955153	334909	INS	350	0.8652	0.5372	1	NA	NA	NA	NA	NA	NA	NA	NA	NA	No	NA	NA	No	0.794	Yes	NA,NA	NA	NA
chr10:83955153	334908	INS	225	0.8295	0.6231	2	NA	NA	NA	NA	NA	NA	NA	NA	NA	No	NA	HPRC,HGSVC	No	0.794	Yes	NA,NA	NA	NA
chr10:83955153	334907	INS	200	0.8524	0.5842	2	NA	NA	NA	NA	NA	NA	NA	NA	NA	No	NA	HPRC,HGSVC	No	0.794	No	NA,NA	NA	NA
chr10:83955153	334906	INS	175	0.8354	0.6383	8	NA	NA	NA	NA	NA	NA	NA	NA	NA	No	NA	HPRC,HGSVC	No	0.794	Yes	NA,NA	NA	NA
chr10:83955153	334904	INS	125	0.8849	0.4057	38	NA	NA	NA	NA	NA	NA	NA	NA	NA	No	NA	HPRC,HGSVC,1KG-ONT	Yes	0.794	Yes	NA,NA	NA	NA
chr10:83955153	334905	INS	150	0.8487	0.5767	25	NA	NA	NA	NA	NA	NA	NA	NA	NA	No	NA	HPRC,HGSVC	No	0.794	Yes	NA,NA	NA	NA
chr10:83955153	334901	INS	50	0.806	0.6743	86	NA	NA	NA	NA	NA	NA	NA	NA	NA	No	NA	HPRC,HGSVC	Yes	0.794	Yes	NA,NA	NA	NA
chr10:83955153	334902	INS	75	0.8422	0.6124	20	NA	NA	NA	NA	NA	NA	NA	NA	NA	No	NA	HPRC,HGSVC,1KG-ONT	Yes	0.794	Yes	NA,NA	NA	NA
chr10:83955153	334903	INS	100	0.8208	0.6414	88	NA	NA	NA	NA	NA	NA	NA	NA	NA	No	NA	HPRC,HGSVC,1KG-ONT	Yes	0.794	Yes	NA,NA	NA	NA
chr10:83989782	334910	INS	86	0.8786	0.452	2	NA	NA	NA	NA	NA	NA	NA	NA	NA	No	ID=10-83989572-83989592-GA,10-83989610-83989621-AG,10-83989618-83989634-AGAAAGAC,10-83989622-83989638-AGAC,10-83989626-83989630-AGAA,10-83989634-83989679-AGAA,10-83989677-83989696-AAAG,10-83989660-83989714-AAAGAAAGAAAGAAAGA,10-83989694-83989713-AAAG,10-83989725-83989739-AAGA,10-83989766-83989784-AGGA,10-83989782-83989793-AG,10-83989809-83989823-AGGA,10-83989821-83989834-AG;MOTIFS=AGGA,AGAC,AAAG,AG,AGAAAGAC,GA,AGAA,AAAGAAAGAAAGAAAGA,AAGA;STRUC=<VC29735>	HPRC,HGSVC,1KG-ONT	No	3.322	Yes	NA,NA	NA	NA
chr10:83989858	334911	INS	81	0.9584	0.1734	67	NA	NA	NA	NA	NA	NA	NA	NA	NA	No	NA	HPRC,HGSVC	No	3.322	Yes	NA,NA	NA	NA
chr10:83989858	334912	INS	81	0.8115	0.6641	173	NA	NA	NA	NA	NA	NA	NA	NA	NA	No	NA	HPRC,HGSVC	No	3.322	Yes	NA,NA	NA	NA
chr10:83989858	334913	INS	122	0.8969	0.3759	43	NA	NA	NA	NA	NA	NA	NA	NA	NA	No	NA	HPRC,HGSVC,1KG-ONT	No	3.322	Yes	NA,NA	NA	NA
chr10:84006063	334914	INS	346	0.8916	0.4046	5	NA	NA	NA	NA	NA	NA	NA	NA	NA	No	NA	1KG-ONT	Yes	9.894	Yes	NA,NA	NA	NA
chr10:84023683	334915	DEL	309	0.9522	0.2061	235	NA	NA	NA	NA	NA	NA	NA	NA	NA	No	ID=10-84023977-84023997-A;MOTIFS=A;STRUC=(A)n	HPRC,HGSVC,1KG-ONT	Yes	0.737	Yes	NA,NA	NA	NA
chr10:84121496	334916	INS	157	0.8788	0.5083	5	NA	NA	NA	NA	NA	NA	NA	NA	NA	No	NA	HGSVC	Yes	1.616	Yes	NA,NA	NA	NA
chr10:84157024	334917	DEL	217	0.8576	0.6075	5	NA	NA	NA	NA	NA	NA	NA	NA	enhancer	No	NA	HGSVC	Yes	2.907	Yes	NA,NA	NA	NA
chr10:84157913	334918	INS	318	0.9452	0.2101	609	NA	NA	NA	NA	NA	NA	NA	NA	NA	No	NA	HPRC,HGSVC,1KG-ONT	Yes	3.188	Yes	NA,NA	NA	NA
chr10:84157913	334920	INS	336	0.9714	0.115	114	NA	NA	NA	NA	NA	NA	NA	NA	NA	No	NA	HPRC,HGSVC,1KG-ONT	Yes	3.188	Yes	NA,NA	NA	NA
chr10:84177680	334921	INS	70	0.8601	0.5143	1	C10orf99(0.0079636,1.636)	NA	NA	NA	NA	NA	NA	NA	enhancer	No	NA	NA	Yes	7.513	No	NA,NA	NA	NA
chr10:84181045	334922	INS	56	0.8388	0.5793	8	C10orf99(0.0079636,1.636)	NA	NA	NA	NA	NA	NA	NA	NA	No	NA	HPRC,HGSVC,1KG-ONT	No	0.008	Yes	NA,NA	NA	NA
chr10:84181050	334923	INS	52	0.8982	0.3692	574	C10orf99(0.0079636,1.636)	NA	NA	NA	NA	NA	NA	NA	NA	No	ID=10-84181186-84181218-GAGGGA,10-84181240-84181257-T;MOTIFS=GAGGGA,T;STRUC=<VC29752>	HPRC,HGSVC,1KG-ONT	No	0.008	Yes	NA,NA	NA	NA
chr10:84181050	334924	INS	104	0.8678	0.5657	7	C10orf99(0.0079636,1.636)	NA	NA	NA	NA	NA	NA	NA	NA	No	ID=10-84181186-84181218-GAGGGA,10-84181240-84181257-T;MOTIFS=GAGGGA,T;STRUC=<VC29752>	NA	No	0.008	Yes	NA,NA	NA	NA
chr10:84181050	334925	DEL	104	0.8679	0.4922	57	C10orf99(0.0079636,1.636)	NA	NA	NA	NA	NA	NA	NA	NA	No	ID=10-84181186-84181218-GAGGGA,10-84181240-84181257-T;MOTIFS=GAGGGA,T;STRUC=<VC29752>	NA	No	0.207	Yes	NA,NA	NA	NA
chr10:84181116	334926	INS	53	0.9233	0.432	33	C10orf99(0.0079636,1.636)	NA	NA	NA	NA	NA	NA	NA	NA	No	ID=10-84181186-84181218-GAGGGA,10-84181240-84181257-T;MOTIFS=GAGGGA,T;STRUC=<VC29752>	HPRC,HGSVC,1KG-ONT	No	0.008	Yes	NA,NA	NA	NA
chr10:84181172	334927	INS	54	0.86	0.5223	82	C10orf99(0.0079636,1.636)	NA	NA	NA	NA	NA	NA	NA	NA	No	ID=10-84181186-84181218-GAGGGA,10-84181240-84181257-T;MOTIFS=GAGGGA,T;STRUC=<VC29752>	HPRC,HGSVC,1KG-ONT	Yes	0.008	Yes	NA,NA	NA	NA
chr10:84181186	334928	INS	58	0.8655	0.5067	72	C10orf99(0.0079636,1.636)	NA	NA	NA	NA	NA	NA	NA	NA	No	ID=10-84181186-84181218-GAGGGA,10-84181240-84181257-T;MOTIFS=GAGGGA,T;STRUC=<VC29752>	HPRC,HGSVC,1KG-ONT	No	0.008	Yes	NA,NA	NA	NA
chr10:84181186	334929	INS	110	0.8392	0.6057	8	C10orf99(0.0079636,1.636)	NA	NA	NA	NA	NA	NA	NA	NA	No	ID=10-84181186-84181218-GAGGGA,10-84181240-84181257-T;MOTIFS=GAGGGA,T;STRUC=<VC29752>	NA	No	0.008	Yes	NA,NA	NA	NA
chr10:84181186	334930	INS	162	0.8807	0.4704	1	C10orf99(0.0079636,1.636)	NA	NA	NA	NA	NA	NA	NA	NA	No	ID=10-84181186-84181218-GAGGGA,10-84181240-84181257-T;MOTIFS=GAGGGA,T;STRUC=<VC29752>	NA	No	0.008	No	NA,NA	NA	NA
chr10:84181186	334931	INS	116	0.8968	0.3528	1	C10orf99(0.0079636,1.636)	NA	NA	NA	NA	NA	NA	NA	NA	No	ID=10-84181186-84181218-GAGGGA,10-84181240-84181257-T;MOTIFS=GAGGGA,T;STRUC=<VC29752>	NA	No	0.008	No	NA,NA	NA	NA
chr10:84181201	334933	INS	50	0.8632	0.5033	14	C10orf99(0.0079636,1.636)	NA	NA	NA	NA	NA	NA	NA	NA	No	ID=10-84181186-84181218-GAGGGA,10-84181240-84181257-T;MOTIFS=GAGGGA,T;STRUC=<VC29752>	HPRC,HGSVC,1KG-ONT	No	0.745	Yes	NA,NA	NA	NA
chr10:84223487	334934	INS	322	0.9688	0.1321	194	NA	NA	NA	NA	NA	NA	NA	NA	NA	No	NA	HPRC,HGSVC,1KG-ONT	Yes	0.469	Yes	NA,NA	NA	NA
chr10:84277237	334935	INS	330	0.9436	0.2325	5	NA	NA	NA	NA	NA	NA	NA	NA	NA	No	NA	HGSVC,1KG-ONT	Yes	4.087	Yes	NA,NA	NA	NA
chr10:84277237	334936	INS	355	0.8284	0.6879	2	NA	NA	NA	NA	NA	NA	NA	NA	NA	No	NA	HGSVC,1KG-ONT	Yes	4.087	Yes	NA,NA	NA	NA
chr10:84297764	334937	INS	60	0.8535	0.5688	1	NA	NA	NA	NA	NA	NA	NA	NA	NA	No	ID=10-84297726-84297799-GAAA,10-84297796-84297840-AAGG,10-84297833-84297841-AGGC,10-84297839-84297863-GCAA,10-84297843-84297862-GCAG,10-84297861-84297897-AAGGG,10-84297916-84297928-GGAA;MOTIFS=AAGG,GGAA,AGGC,GCAA,GCAG,AAGGG,GAAA;STRUC=<VC29757>	HGSVC	No	0.794	No	NA,NA	NA	NA
chr10:84298776	334938	DEL	134	0.8579	0.5728	1	NA	NA	NA	NA	NA	NA	NA	NA	NA	No	ID=10-84298899-84298917-TTGT;MOTIFS=TTGT;STRUC=<TR457774>	NA	Yes	0.736	No	NA,NA	NA	NA
chr10:84300014	334939	INS	52	0.8393	0.5987	1	NA	NA	NA	NA	NA	NA	NA	NA	NA	No	NA	NA	Yes	2.066	No	NA,NA	NA	NA
chr10:84347387	334940	DEL	52	0.8779	0.4779	1	CCSER2(0.073697,0.589)	NA	NA	NA	NA	NA	NA	NA	NA	No	NA	NA	No	0.124	No	NA,NA	NA	NA
chr10:84359640	334941	DEL	631	0.8018	0.6905	7	CCSER2(0.073697,0.589)	NA	NA	NA	NA	NA	NA	NA	NA	No	ID=10-84359819-84359829-T;MOTIFS=T;STRUC=<TR457895>	NA	Yes	2.718	No	NA,NA	NA	NA
chr10:84368438	334942	INS	105	0.8299	0.6173	1	CCSER2(0.073697,0.589)	NA	NA	NA	NA	NA	NA	NA	NA	No	NA	NA	No	3.238	No	NA,NA	NA	NA
chr10:84457253	334943	DEL	53	0.8984	0.3677	208	CCSER2(0.073697,0.589)	NA	NA	NA	NA	NA	NA	NA	NA	No	ID=10-84457204-84457215-TA,10-84457231-84457257-ATATATT,10-84457266-84457301-ATATATA,10-84457273-84457300-ATATATT,10-84457315-84457343-ATATATT,10-84457350-84457360-AT,10-84457463-84457474-AT,10-84457550-84457559-TAT,10-84457673-84457679-ATA,10-84457684-84457693-TA,10-84457729-84457744-TTTG,10-84457737-84457759-TTTGTT;MOTIFS=TTTG,ATA,TAT,ATATATT,TTTGTT,TA,AT,ATATATA;STRUC=<VC29781>	HPRC,HGSVC,1KG-ONT	No	0.005	Yes	NA,NA	NA	NA
chr10:84457568	334944	DEL	50	0.8523	0.5355	21	CCSER2(0.073697,0.589)	NA	NA	NA	NA	NA	NA	NA	NA	No	ID=10-84457204-84457215-TA,10-84457231-84457257-ATATATT,10-84457266-84457301-ATATATA,10-84457273-84457300-ATATATT,10-84457315-84457343-ATATATT,10-84457350-84457360-AT,10-84457463-84457474-AT,10-84457550-84457559-TAT,10-84457673-84457679-ATA,10-84457684-84457693-TA,10-84457729-84457744-TTTG,10-84457737-84457759-TTTGTT;MOTIFS=TTTG,ATA,TAT,ATATATT,TTTGTT,TA,AT,ATATATA;STRUC=<VC29781>,ID=10-84457568-84457648-TATATTTATATATTATATATAATTA;MOTIFS=TATATTTATATATTATATATAATTA;STRUC=<TR458037>	HPRC,HGSVC,1KG-ONT	No	0.003	Yes	NA,NA	NA	NA
chr10:84468750	334945	INS	314	0.9757	0.0975	1	CCSER2(0.073697,0.589)	NA	NA	NA	NA	NA	NA	NA	NA	No	NA	HGSVC,1KG-ONT	Yes	0.692	No	NA,NA	NA	NA
chr10:84499040	334946	INS	337	0.9715	0.1461	1	CCSER2(0.073697,0.589)	NA	NA	NA	NA	NA	NA	NA	NA	No	NA	NA	Yes	0.692	Yes	NA,NA	NA	NA
chr10:84501832	334947	INS	284	0.9371	0.2346	4	CCSER2(0.073697,0.589)	NA	NA	NA	NA	NA	NA	NA	NA	No	ID=10-84501716-84501730-T,10-84501822-84501835-A,10-84501834-84501859-AT,10-84501862-84501876-AT;MOTIFS=AT,A,T;STRUC=<VC29786>	HPRC,HGSVC,1KG-ONT	No	0.692	Yes	NA,NA	NA	NA
chr10:84501834	334977	INS	288	0.7969	0.6957	2	CCSER2(0.073697,0.589)	NA	NA	NA	NA	NA	NA	NA	NA	No	ID=10-84501716-84501730-T,10-84501822-84501835-A,10-84501834-84501859-AT,10-84501862-84501876-AT;MOTIFS=AT,A,T;STRUC=<VC29786>	HPRC,HGSVC,1KG-ONT	No	0.692	No	NA,NA	NA	NA
chr10:84501834	334976	INS	182	0.8158	0.6652	2	CCSER2(0.073697,0.589)	NA	NA	NA	NA	NA	NA	NA	NA	No	ID=10-84501716-84501730-T,10-84501822-84501835-A,10-84501834-84501859-AT,10-84501862-84501876-AT;MOTIFS=AT,A,T;STRUC=<VC29786>	HPRC,HGSVC,1KG-ONT	No	0.692	Yes	NA,NA	NA	NA
chr10:84501834	334975	INS	218	0.7949	0.6696	2	CCSER2(0.073697,0.589)	NA	NA	NA	NA	NA	NA	NA	NA	No	ID=10-84501716-84501730-T,10-84501822-84501835-A,10-84501834-84501859-AT,10-84501862-84501876-AT;MOTIFS=AT,A,T;STRUC=<VC29786>	HPRC,HGSVC,1KG-ONT	No	0.692	Yes	NA,NA	NA	NA
chr10:84501834	334974	INS	109	0.817	0.6682	3	CCSER2(0.073697,0.589)	NA	NA	NA	NA	NA	NA	NA	NA	No	ID=10-84501716-84501730-T,10-84501822-84501835-A,10-84501834-84501859-AT,10-84501862-84501876-AT;MOTIFS=AT,A,T;STRUC=<VC29786>	HPRC,HGSVC,1KG-ONT	No	0.692	Yes	NA,NA	NA	NA
chr10:84501834	334973	INS	173	0.9116	0.4027	15	CCSER2(0.073697,0.589)	NA	NA	NA	NA	NA	NA	NA	NA	No	ID=10-84501716-84501730-T,10-84501822-84501835-A,10-84501834-84501859-AT,10-84501862-84501876-AT;MOTIFS=AT,A,T;STRUC=<VC29786>	HPRC,HGSVC,1KG-ONT	No	0.692	Yes	NA,NA	NA	NA
chr10:84501834	334972	INS	263	0.8619	0.4931	6	CCSER2(0.073697,0.589)	NA	NA	NA	NA	NA	NA	NA	NA	No	ID=10-84501716-84501730-T,10-84501822-84501835-A,10-84501834-84501859-AT,10-84501862-84501876-AT;MOTIFS=AT,A,T;STRUC=<VC29786>	HPRC,HGSVC,1KG-ONT	No	0.692	Yes	NA,NA	NA	NA
chr10:84501834	334971	INS	123	0.871	0.4854	19	CCSER2(0.073697,0.589)	NA	NA	NA	NA	NA	NA	NA	NA	No	ID=10-84501716-84501730-T,10-84501822-84501835-A,10-84501834-84501859-AT,10-84501862-84501876-AT;MOTIFS=AT,A,T;STRUC=<VC29786>	HPRC,HGSVC,1KG-ONT	No	0.692	Yes	NA,NA	NA	NA
chr10:84501834	334970	INS	58	0.8427	0.6003	1	CCSER2(0.073697,0.589)	NA	NA	NA	NA	NA	NA	NA	NA	No	ID=10-84501716-84501730-T,10-84501822-84501835-A,10-84501834-84501859-AT,10-84501862-84501876-AT;MOTIFS=AT,A,T;STRUC=<VC29786>	HPRC,HGSVC	No	0.692	No	NA,NA	NA	NA
chr10:84501834	334968	INS	138	0.8327	0.6655	11	CCSER2(0.073697,0.589)	NA	NA	NA	NA	NA	NA	NA	NA	No	ID=10-84501716-84501730-T,10-84501822-84501835-A,10-84501834-84501859-AT,10-84501862-84501876-AT;MOTIFS=AT,A,T;STRUC=<VC29786>	HPRC,HGSVC,1KG-ONT	No	0.692	Yes	NA,NA	NA	NA
chr10:84501834	334969	INS	320	0.9751	0.1567	14	CCSER2(0.073697,0.589)	NA	NA	NA	NA	NA	NA	NA	NA	No	ID=10-84501716-84501730-T,10-84501822-84501835-A,10-84501834-84501859-AT,10-84501862-84501876-AT;MOTIFS=AT,A,T;STRUC=<VC29786>	HPRC,HGSVC	No	0.692	Yes	NA,NA	NA	NA
chr10:84501834	334978	INS	210	0.8847	0.5084	6	CCSER2(0.073697,0.589)	NA	NA	NA	NA	NA	NA	NA	NA	No	ID=10-84501716-84501730-T,10-84501822-84501835-A,10-84501834-84501859-AT,10-84501862-84501876-AT;MOTIFS=AT,A,T;STRUC=<VC29786>	HPRC,HGSVC,1KG-ONT	No	0.692	Yes	NA,NA	NA	NA
chr10:84501834	334979	INS	100	0.8439	0.5942	8	CCSER2(0.073697,0.589)	NA	NA	NA	NA	NA	NA	NA	NA	No	ID=10-84501716-84501730-T,10-84501822-84501835-A,10-84501834-84501859-AT,10-84501862-84501876-AT;MOTIFS=AT,A,T;STRUC=<VC29786>	HPRC,HGSVC	No	0.692	Yes	NA,NA	NA	NA
chr10:84501834	334980	INS	188	0.8592	0.516	4	CCSER2(0.073697,0.589)	NA	NA	NA	NA	NA	NA	NA	NA	No	ID=10-84501716-84501730-T,10-84501822-84501835-A,10-84501834-84501859-AT,10-84501862-84501876-AT;MOTIFS=AT,A,T;STRUC=<VC29786>	HPRC,HGSVC,1KG-ONT	No	0.692	Yes	NA,NA	NA	NA
chr10:84501834	334981	INS	162	0.8708	0.4916	108	CCSER2(0.073697,0.589)	NA	NA	NA	NA	NA	NA	NA	NA	No	ID=10-84501716-84501730-T,10-84501822-84501835-A,10-84501834-84501859-AT,10-84501862-84501876-AT;MOTIFS=AT,A,T;STRUC=<VC29786>	HPRC,HGSVC,1KG-ONT	No	0.692	Yes	NA,NA	NA	NA
chr10:84501834	334982	INS	198	0.8535	0.5615	2	CCSER2(0.073697,0.589)	NA	NA	NA	NA	NA	NA	NA	NA	No	ID=10-84501716-84501730-T,10-84501822-84501835-A,10-84501834-84501859-AT,10-84501862-84501876-AT;MOTIFS=AT,A,T;STRUC=<VC29786>	HPRC,HGSVC,1KG-ONT	No	0.692	Yes	NA,NA	NA	NA
chr10:84501834	334983	INS	229	0.8239	0.6471	4	CCSER2(0.073697,0.589)	NA	NA	NA	NA	NA	NA	NA	NA	No	ID=10-84501716-84501730-T,10-84501822-84501835-A,10-84501834-84501859-AT,10-84501862-84501876-AT;MOTIFS=AT,A,T;STRUC=<VC29786>	HPRC,HGSVC,1KG-ONT	No	0.692	Yes	NA,NA	NA	NA
chr10:84501834	334984	INS	201	0.7945	0.6978	17	CCSER2(0.073697,0.589)	NA	NA	NA	NA	NA	NA	NA	NA	No	ID=10-84501716-84501730-T,10-84501822-84501835-A,10-84501834-84501859-AT,10-84501862-84501876-AT;MOTIFS=AT,A,T;STRUC=<VC29786>	HPRC,HGSVC,1KG-ONT	No	0.692	Yes	NA,NA	NA	NA
chr10:84501834	334985	INS	65	0.8958	0.5548	6	CCSER2(0.073697,0.589)	NA	NA	NA	NA	NA	NA	NA	NA	No	ID=10-84501716-84501730-T,10-84501822-84501835-A,10-84501834-84501859-AT,10-84501862-84501876-AT;MOTIFS=AT,A,T;STRUC=<VC29786>	HPRC,HGSVC	No	0.692	Yes	NA,NA	NA	NA
chr10:84501834	334986	INS	145	0.8877	0.4628	5	CCSER2(0.073697,0.589)	NA	NA	NA	NA	NA	NA	NA	NA	No	ID=10-84501716-84501730-T,10-84501822-84501835-A,10-84501834-84501859-AT,10-84501862-84501876-AT;MOTIFS=AT,A,T;STRUC=<VC29786>	HPRC,HGSVC,1KG-ONT	No	0.692	Yes	NA,NA	NA	NA
chr10:84501834	334954	INS	138	0.8909	0.667	5	CCSER2(0.073697,0.589)	NA	NA	NA	NA	NA	NA	NA	NA	No	ID=10-84501716-84501730-T,10-84501822-84501835-A,10-84501834-84501859-AT,10-84501862-84501876-AT;MOTIFS=AT,A,T;STRUC=<VC29786>	HPRC,HGSVC,1KG-ONT	No	0.692	No	NA,NA	NA	NA
chr10:84501834	334948	INS	278	0.7999	0.6869	7	CCSER2(0.073697,0.589)	NA	NA	NA	NA	NA	NA	NA	NA	No	ID=10-84501716-84501730-T,10-84501822-84501835-A,10-84501834-84501859-AT,10-84501862-84501876-AT;MOTIFS=AT,A,T;STRUC=<VC29786>	HPRC,HGSVC,1KG-ONT	No	0.692	No	NA,NA	NA	NA
chr10:84501834	334949	INS	307	0.8406	0.5984	8	CCSER2(0.073697,0.589)	NA	NA	NA	NA	NA	NA	NA	NA	No	ID=10-84501716-84501730-T,10-84501822-84501835-A,10-84501834-84501859-AT,10-84501862-84501876-AT;MOTIFS=AT,A,T;STRUC=<VC29786>	HPRC,HGSVC,1KG-ONT	No	0.692	Yes	NA,NA	NA	NA
chr10:84501834	334950	INS	189	0.8487	0.5926	5	CCSER2(0.073697,0.589)	NA	NA	NA	NA	NA	NA	NA	NA	No	ID=10-84501716-84501730-T,10-84501822-84501835-A,10-84501834-84501859-AT,10-84501862-84501876-AT;MOTIFS=AT,A,T;STRUC=<VC29786>	HPRC,HGSVC,1KG-ONT	No	0.692	Yes	NA,NA	NA	NA
chr10:84501834	334951	INS	293	0.8509	0.5326	17	CCSER2(0.073697,0.589)	NA	NA	NA	NA	NA	NA	NA	NA	No	ID=10-84501716-84501730-T,10-84501822-84501835-A,10-84501834-84501859-AT,10-84501862-84501876-AT;MOTIFS=AT,A,T;STRUC=<VC29786>	HPRC,HGSVC,1KG-ONT	No	0.692	Yes	NA,NA	NA	NA
chr10:84501834	334952	INS	223	0.7981	0.6977	1	CCSER2(0.073697,0.589)	NA	NA	NA	NA	NA	NA	NA	NA	No	ID=10-84501716-84501730-T,10-84501822-84501835-A,10-84501834-84501859-AT,10-84501862-84501876-AT;MOTIFS=AT,A,T;STRUC=<VC29786>	HPRC,HGSVC,1KG-ONT	No	0.692	No	NA,NA	NA	NA
chr10:84501834	334953	INS	330	0.9068	0.6119	5	CCSER2(0.073697,0.589)	NA	NA	NA	NA	NA	NA	NA	NA	No	ID=10-84501716-84501730-T,10-84501822-84501835-A,10-84501834-84501859-AT,10-84501862-84501876-AT;MOTIFS=AT,A,T;STRUC=<VC29786>	HPRC,HGSVC	No	0.692	No	NA,NA	NA	NA
chr10:84501834	334955	INS	152	0.9436	0.2795	63	CCSER2(0.073697,0.589)	NA	NA	NA	NA	NA	NA	NA	NA	No	ID=10-84501716-84501730-T,10-84501822-84501835-A,10-84501834-84501859-AT,10-84501862-84501876-AT;MOTIFS=AT,A,T;STRUC=<VC29786>	HPRC,HGSVC,1KG-ONT	No	0.692	Yes	NA,NA	NA	NA
chr10:84501834	334956	INS	338	0.9318	0.2823	10	CCSER2(0.073697,0.589)	NA	NA	NA	NA	NA	NA	NA	NA	No	ID=10-84501716-84501730-T,10-84501822-84501835-A,10-84501834-84501859-AT,10-84501862-84501876-AT;MOTIFS=AT,A,T;STRUC=<VC29786>	HPRC,HGSVC	No	0.692	Yes	NA,NA	NA	NA
chr10:84501834	334957	INS	153	0.8216	0.6345	24	CCSER2(0.073697,0.589)	NA	NA	NA	NA	NA	NA	NA	NA	No	ID=10-84501716-84501730-T,10-84501822-84501835-A,10-84501834-84501859-AT,10-84501862-84501876-AT;MOTIFS=AT,A,T;STRUC=<VC29786>	HPRC,HGSVC,1KG-ONT	No	0.692	Yes	NA,NA	NA	NA
chr10:84501834	334966	INS	196	0.8542	0.5282	1	CCSER2(0.073697,0.589)	NA	NA	NA	NA	NA	NA	NA	NA	No	ID=10-84501716-84501730-T,10-84501822-84501835-A,10-84501834-84501859-AT,10-84501862-84501876-AT;MOTIFS=AT,A,T;STRUC=<VC29786>	HPRC,HGSVC,1KG-ONT	No	0.692	No	NA,NA	NA	NA
chr10:84501834	334967	INS	203	0.843	0.5548	9	CCSER2(0.073697,0.589)	NA	NA	NA	NA	NA	NA	NA	NA	No	ID=10-84501716-84501730-T,10-84501822-84501835-A,10-84501834-84501859-AT,10-84501862-84501876-AT;MOTIFS=AT,A,T;STRUC=<VC29786>	HPRC,HGSVC,1KG-ONT	No	0.692	Yes	NA,NA	NA	NA
chr10:84501834	334958	INS	202	0.8378	0.6282	13	CCSER2(0.073697,0.589)	NA	NA	NA	NA	NA	NA	NA	NA	No	ID=10-84501716-84501730-T,10-84501822-84501835-A,10-84501834-84501859-AT,10-84501862-84501876-AT;MOTIFS=AT,A,T;STRUC=<VC29786>	HPRC,HGSVC,1KG-ONT	No	0.692	Yes	NA,NA	NA	NA
chr10:84501834	334965	INS	112	0.8776	0.4548	1	CCSER2(0.073697,0.589)	NA	NA	NA	NA	NA	NA	NA	NA	No	ID=10-84501716-84501730-T,10-84501822-84501835-A,10-84501834-84501859-AT,10-84501862-84501876-AT;MOTIFS=AT,A,T;STRUC=<VC29786>	HPRC,HGSVC,1KG-ONT	No	0.692	Yes	NA,NA	NA	NA
chr10:84501834	334964	INS	164	0.8042	0.6618	4	CCSER2(0.073697,0.589)	NA	NA	NA	NA	NA	NA	NA	NA	No	ID=10-84501716-84501730-T,10-84501822-84501835-A,10-84501834-84501859-AT,10-84501862-84501876-AT;MOTIFS=AT,A,T;STRUC=<VC29786>	HPRC,HGSVC,1KG-ONT	No	0.692	No	NA,NA	NA	NA
chr10:84501834	334963	INS	88	0.8176	0.6663	7	CCSER2(0.073697,0.589)	NA	NA	NA	NA	NA	NA	NA	NA	No	ID=10-84501716-84501730-T,10-84501822-84501835-A,10-84501834-84501859-AT,10-84501862-84501876-AT;MOTIFS=AT,A,T;STRUC=<VC29786>	HPRC,HGSVC	No	0.692	No	NA,NA	NA	NA
chr10:84501834	334962	INS	143	0.8693	0.4765	23	CCSER2(0.073697,0.589)	NA	NA	NA	NA	NA	NA	NA	NA	No	ID=10-84501716-84501730-T,10-84501822-84501835-A,10-84501834-84501859-AT,10-84501862-84501876-AT;MOTIFS=AT,A,T;STRUC=<VC29786>	HPRC,HGSVC,1KG-ONT	No	0.692	Yes	NA,NA	NA	NA
chr10:84501834	334961	INS	91	0.8643	0.5042	3	CCSER2(0.073697,0.589)	NA	NA	NA	NA	NA	NA	NA	NA	No	ID=10-84501716-84501730-T,10-84501822-84501835-A,10-84501834-84501859-AT,10-84501862-84501876-AT;MOTIFS=AT,A,T;STRUC=<VC29786>	HPRC,HGSVC	No	0.692	No	NA,NA	NA	NA
chr10:84501834	334960	INS	131	0.8935	0.5081	2	CCSER2(0.073697,0.589)	NA	NA	NA	NA	NA	NA	NA	NA	No	ID=10-84501716-84501730-T,10-84501822-84501835-A,10-84501834-84501859-AT,10-84501862-84501876-AT;MOTIFS=AT,A,T;STRUC=<VC29786>	HPRC,HGSVC,1KG-ONT	No	0.692	Yes	NA,NA	NA	NA
chr10:84501834	334959	INS	221	0.8316	0.6308	22	CCSER2(0.073697,0.589)	NA	NA	NA	NA	NA	NA	NA	NA	No	ID=10-84501716-84501730-T,10-84501822-84501835-A,10-84501834-84501859-AT,10-84501862-84501876-AT;MOTIFS=AT,A,T;STRUC=<VC29786>	HPRC,HGSVC,1KG-ONT	No	0.692	Yes	NA,NA	NA	NA
chr10:84501835	334987	INS	233	0.8579	0.5281	4	CCSER2(0.073697,0.589)	NA	NA	NA	NA	NA	NA	NA	NA	No	ID=10-84501716-84501730-T,10-84501822-84501835-A,10-84501834-84501859-AT,10-84501862-84501876-AT;MOTIFS=AT,A,T;STRUC=<VC29786>	HPRC,HGSVC,1KG-ONT	No	0.692	No	NA,NA	NA	NA
chr10:84501835	334988	INS	206	0.8287	0.6266	8	CCSER2(0.073697,0.589)	NA	NA	NA	NA	NA	NA	NA	NA	No	ID=10-84501716-84501730-T,10-84501822-84501835-A,10-84501834-84501859-AT,10-84501862-84501876-AT;MOTIFS=AT,A,T;STRUC=<VC29786>	HPRC,HGSVC,1KG-ONT	No	0.692	Yes	NA,NA	NA	NA
chr10:84501835	334989	INS	186	0.8429	0.5929	13	CCSER2(0.073697,0.589)	NA	NA	NA	NA	NA	NA	NA	NA	No	ID=10-84501716-84501730-T,10-84501822-84501835-A,10-84501834-84501859-AT,10-84501862-84501876-AT;MOTIFS=AT,A,T;STRUC=<VC29786>	HPRC,HGSVC,1KG-ONT	No	0.692	No	NA,NA	NA	NA
chr10:84501835	334990	INS	172	0.8723	0.4737	5	CCSER2(0.073697,0.589)	NA	NA	NA	NA	NA	NA	NA	NA	No	ID=10-84501716-84501730-T,10-84501822-84501835-A,10-84501834-84501859-AT,10-84501862-84501876-AT;MOTIFS=AT,A,T;STRUC=<VC29786>	HPRC,HGSVC,1KG-ONT	No	0.692	Yes	NA,NA	NA	NA
chr10:84501835	334991	INS	100	0.8248	0.6748	7	CCSER2(0.073697,0.589)	NA	NA	NA	NA	NA	NA	NA	NA	No	ID=10-84501716-84501730-T,10-84501822-84501835-A,10-84501834-84501859-AT,10-84501862-84501876-AT;MOTIFS=AT,A,T;STRUC=<VC29786>	HPRC,HGSVC	No	0.692	No	NA,NA	NA	NA
chr10:84501835	334992	INS	72	0.8812	0.4458	25	CCSER2(0.073697,0.589)	NA	NA	NA	NA	NA	NA	NA	NA	No	ID=10-84501716-84501730-T,10-84501822-84501835-A,10-84501834-84501859-AT,10-84501862-84501876-AT;MOTIFS=AT,A,T;STRUC=<VC29786>	HPRC,HGSVC	No	0.692	Yes	NA,NA	NA	NA
chr10:84501835	334993	INS	149	0.8483	0.5834	7	CCSER2(0.073697,0.589)	NA	NA	NA	NA	NA	NA	NA	NA	No	ID=10-84501716-84501730-T,10-84501822-84501835-A,10-84501834-84501859-AT,10-84501862-84501876-AT;MOTIFS=AT,A,T;STRUC=<VC29786>	HPRC,HGSVC,1KG-ONT	No	0.692	No	NA,NA	NA	NA
chr10:84501836	334997	INS	76	0.8485	0.5644	31	CCSER2(0.073697,0.589)	NA	NA	NA	NA	NA	NA	NA	NA	No	ID=10-84501716-84501730-T,10-84501822-84501835-A,10-84501834-84501859-AT,10-84501862-84501876-AT;MOTIFS=AT,A,T;STRUC=<VC29786>	HPRC,HGSVC	No	0.692	Yes	NA,NA	NA	NA
chr10:84501836	334998	INS	84	0.963	0.1499	26	CCSER2(0.073697,0.589)	NA	NA	NA	NA	NA	NA	NA	NA	No	ID=10-84501716-84501730-T,10-84501822-84501835-A,10-84501834-84501859-AT,10-84501862-84501876-AT;MOTIFS=AT,A,T;STRUC=<VC29786>	HPRC,HGSVC	No	0.692	Yes	NA,NA	NA	NA
chr10:84501836	334996	INS	238	0.8397	0.5999	4	CCSER2(0.073697,0.589)	NA	NA	NA	NA	NA	NA	NA	NA	No	ID=10-84501716-84501730-T,10-84501822-84501835-A,10-84501834-84501859-AT,10-84501862-84501876-AT;MOTIFS=AT,A,T;STRUC=<VC29786>	HPRC,HGSVC,1KG-ONT	No	0.692	Yes	NA,NA	NA	NA
chr10:84501836	334995	INS	113	0.8279	0.6545	5	CCSER2(0.073697,0.589)	NA	NA	NA	NA	NA	NA	NA	NA	No	ID=10-84501716-84501730-T,10-84501822-84501835-A,10-84501834-84501859-AT,10-84501862-84501876-AT;MOTIFS=AT,A,T;STRUC=<VC29786>	HPRC,HGSVC,1KG-ONT	No	0.692	No	NA,NA	NA	NA
chr10:84501836	334994	INS	120	0.8288	0.6841	3	CCSER2(0.073697,0.589)	NA	NA	NA	NA	NA	NA	NA	NA	No	ID=10-84501716-84501730-T,10-84501822-84501835-A,10-84501834-84501859-AT,10-84501862-84501876-AT;MOTIFS=AT,A,T;STRUC=<VC29786>	HPRC,HGSVC,1KG-ONT	No	0.692	Yes	NA,NA	NA	NA
chr10:84501837	335000	INS	369	0.8915	0.4094	1	CCSER2(0.073697,0.589)	NA	NA	NA	NA	NA	NA	NA	NA	No	ID=10-84501716-84501730-T,10-84501822-84501835-A,10-84501834-84501859-AT,10-84501862-84501876-AT;MOTIFS=AT,A,T;STRUC=<VC29786>	HPRC,HGSVC	No	0.692	No	NA,NA	NA	NA
chr10:84501837	334999	INS	283	0.8908	0.4166	6	CCSER2(0.073697,0.589)	NA	NA	NA	NA	NA	NA	NA	NA	No	ID=10-84501716-84501730-T,10-84501822-84501835-A,10-84501834-84501859-AT,10-84501862-84501876-AT;MOTIFS=AT,A,T;STRUC=<VC29786>	HPRC,HGSVC,1KG-ONT	No	0.692	No	NA,NA	NA	NA
chr10:84501838	335001	INS	300	0.9294	0.2707	45	CCSER2(0.073697,0.589)	NA	NA	NA	NA	NA	NA	NA	NA	No	ID=10-84501716-84501730-T,10-84501822-84501835-A,10-84501834-84501859-AT,10-84501862-84501876-AT;MOTIFS=AT,A,T;STRUC=<VC29786>	HPRC,HGSVC,1KG-ONT	No	0.692	Yes	NA,NA	NA	NA
chr10:84501846	335002	INS	160	0.8565	0.522	26	CCSER2(0.073697,0.589)	NA	NA	NA	NA	NA	NA	NA	NA	No	ID=10-84501716-84501730-T,10-84501822-84501835-A,10-84501834-84501859-AT,10-84501862-84501876-AT;MOTIFS=AT,A,T;STRUC=<VC29786>	HPRC,HGSVC,1KG-ONT	No	0.692	Yes	NA,NA	NA	NA
chr10:84501856	335003	INS	86	0.8838	0.5151	17	CCSER2(0.073697,0.589)	NA	NA	NA	NA	NA	NA	NA	NA	No	ID=10-84501716-84501730-T,10-84501822-84501835-A,10-84501834-84501859-AT,10-84501862-84501876-AT;MOTIFS=AT,A,T;STRUC=<VC29786>	HPRC,HGSVC	No	0.692	Yes	NA,NA	NA	NA
chr10:84519365	335004	DEL	5210	0.8066	0.6859	1	NA	NA	NA	NA	NA	NA	NA	NA	enhancer	No	ID=10-84520803-84520815-CCCA;MOTIFS=CCCA;STRUC=<TR458115>,ID=10-84522064-84522073-A;MOTIFS=A;STRUC=<TR458116>,ID=10-84523500-84523509-CAC;MOTIFS=CAC;STRUC=<TR458117>,ID=10-84523571-84523580-T;MOTIFS=T;STRUC=<TR458118>,ID=10-84524048-84524066-TTTAT;MOTIFS=TTTAT;STRUC=<TR458119>,ID=10-84524218-84524240-T;MOTIFS=T;STRUC=<TR458120>,ID=10-84524364-84524372-T;MOTIFS=T;STRUC=<TR458121>,ID=10-84524418-84524438-TTTG;MOTIFS=TTTG;STRUC=<TR458122>	NA	Yes	1.132	No	NA,NA	NA	NA
chr10:84533899	335005	DEL	239	0.8217	0.6439	1	NA	NA	NA	NA	NA	NA	NA	NA	NA	No	NA	NA	Yes	0.596	No	NA,NA	NA	NA
chr10:84560080	335007	INS	315	0.9502	0.1961	116	NA	NA	NA	NA	NA	NA	NA	NA	NA	No	ID=10-84560079-84560091-T;MOTIFS=T;STRUC=<TR458176>	HPRC,HGSVC,1KG-ONT	Yes	0.44	Yes	NA,NA	NA	NA
chr10:84575360	335008	INS	337	0.9436	0.25	11	NA	NA	NA	NA	NA	NA	NA	NA	NA	No	NA	HGSVC,1KG-ONT	Yes	1.616	Yes	NA,NA	NA	NA
chr10:84601961	335009	INS	759	0.9581	0.1889	1067	NA	NA	NA	NA	NA	NA	NA	NA	NA	No	ID=10-84602005-84602016-CA,10-84602031-84602040-CA,10-84602063-84602072-CA,10-84602079-84602088-CA,10-84602081-84602102-CACACAC,10-84602095-84602104-CA;MOTIFS=CA,CACACAC;STRUC=<VC29791>	HPRC,HGSVC,1KG-ONT	Yes	0.112	Yes	NA,NA	NA	NA
chr10:84601961	335010	INS	781	0.8449	0.5515	76	NA	NA	NA	NA	NA	NA	NA	NA	NA	No	ID=10-84602005-84602016-CA,10-84602031-84602040-CA,10-84602063-84602072-CA,10-84602079-84602088-CA,10-84602081-84602102-CACACAC,10-84602095-84602104-CA;MOTIFS=CA,CACACAC;STRUC=<VC29791>	HPRC,HGSVC,1KG-ONT	Yes	0.112	Yes	NA,NA	NA	NA
chr10:84602305	335011	DEL	74	0.8531	0.5342	46	NA	NA	NA	NA	NA	NA	NA	NA	NA	No	ID=10-84602303-84602312-CT,10-84602333-84602345-TC,10-84602365-84602374-CT,10-84602366-84602484-TCTCTCTCCGCACCTCTCTCCGCACCTCTCCTCTCTGCACTTCTCTCTCTCTCTGCACT,10-84602407-84602420-TC,10-84602466-84602479-TC,10-84602523-84602536-TC,10-84602541-84602553-TC,10-84602558-84602567-CT,10-84602600-84602613-TC,10-84602647-84602657-CT,10-84602705-84602715-CT,10-84602773-84602786-TC,10-84602849-84602859-CT,10-84602948-84602957-CT,10-84603018-84603027-CT,10-84603087-84603096-CT,10-84603101-84603110-CT,10-84603115-84603124-CT,10-84603129-84603139-CT,10-84603173-84603183-CT,10-84603187-84603197-CT,10-84603165-84603208-CTCTGCACCTCTCT,10-84603125-84603241-GCACCTCTCTCTCTGCACCTCTCTCCTCTGTAGCTCTCTCCTCTGCACCTCTCTCTCT;MOTIFS=TC,CTCTGCACCTCTCT,CT,TCTCTCTCCGCACCTCTCTCCGCACCTCTCCTCTCTGCACTTCTCTCTCTCTCTGCACT,GCACCTCTCTCTCTGCACCTCTCTCCTCTGTAGCTCTCTCCTCTGCACCTCTCTCTCT;STRUC=<VC29792>	HPRC,HGSVC	No	1.091	Yes	NA,NA	NA	NA
chr10:84602307	335012	INS	190	0.8202	0.6764	24	NA	NA	NA	NA	NA	NA	NA	NA	NA	No	ID=10-84602303-84602312-CT,10-84602333-84602345-TC,10-84602365-84602374-CT,10-84602366-84602484-TCTCTCTCCGCACCTCTCTCCGCACCTCTCCTCTCTGCACTTCTCTCTCTCTCTGCACT,10-84602407-84602420-TC,10-84602466-84602479-TC,10-84602523-84602536-TC,10-84602541-84602553-TC,10-84602558-84602567-CT,10-84602600-84602613-TC,10-84602647-84602657-CT,10-84602705-84602715-CT,10-84602773-84602786-TC,10-84602849-84602859-CT,10-84602948-84602957-CT,10-84603018-84603027-CT,10-84603087-84603096-CT,10-84603101-84603110-CT,10-84603115-84603124-CT,10-84603129-84603139-CT,10-84603173-84603183-CT,10-84603187-84603197-CT,10-84603165-84603208-CTCTGCACCTCTCT,10-84603125-84603241-GCACCTCTCTCTCTGCACCTCTCTCCTCTGTAGCTCTCTCCTCTGCACCTCTCTCTCT;MOTIFS=TC,CTCTGCACCTCTCT,CT,TCTCTCTCCGCACCTCTCTCCGCACCTCTCCTCTCTGCACTTCTCTCTCTCTCTGCACT,GCACCTCTCTCTCTGCACCTCTCTCCTCTGTAGCTCTCTCCTCTGCACCTCTCTCTCT;STRUC=<VC29792>	HPRC,HGSVC	No	3.322	Yes	NA,NA	NA	NA
chr10:84602346	335013	INS	484	0.8502	0.5889	17	NA	NA	NA	NA	NA	NA	NA	NA	NA	No	ID=10-84602303-84602312-CT,10-84602333-84602345-TC,10-84602365-84602374-CT,10-84602366-84602484-TCTCTCTCCGCACCTCTCTCCGCACCTCTCCTCTCTGCACTTCTCTCTCTCTCTGCACT,10-84602407-84602420-TC,10-84602466-84602479-TC,10-84602523-84602536-TC,10-84602541-84602553-TC,10-84602558-84602567-CT,10-84602600-84602613-TC,10-84602647-84602657-CT,10-84602705-84602715-CT,10-84602773-84602786-TC,10-84602849-84602859-CT,10-84602948-84602957-CT,10-84603018-84603027-CT,10-84603087-84603096-CT,10-84603101-84603110-CT,10-84603115-84603124-CT,10-84603129-84603139-CT,10-84603173-84603183-CT,10-84603187-84603197-CT,10-84603165-84603208-CTCTGCACCTCTCT,10-84603125-84603241-GCACCTCTCTCTCTGCACCTCTCTCCTCTGTAGCTCTCTCCTCTGCACCTCTCTCTCT;MOTIFS=TC,CTCTGCACCTCTCT,CT,TCTCTCTCCGCACCTCTCTCCGCACCTCTCCTCTCTGCACTTCTCTCTCTCTCTGCACT,GCACCTCTCTCTCTGCACCTCTCTCCTCTGTAGCTCTCTCCTCTGCACCTCTCTCTCT;STRUC=<VC29792>	HPRC,HGSVC,1KG-ONT	Yes	2.538	Yes	NA,NA	NA	NA
chr10:84602366	335014	INS	59	0.9506	0.4772	1	NA	NA	NA	NA	NA	NA	NA	NA	NA	No	ID=10-84602303-84602312-CT,10-84602333-84602345-TC,10-84602365-84602374-CT,10-84602366-84602484-TCTCTCTCCGCACCTCTCTCCGCACCTCTCCTCTCTGCACTTCTCTCTCTCTCTGCACT,10-84602407-84602420-TC,10-84602466-84602479-TC,10-84602523-84602536-TC,10-84602541-84602553-TC,10-84602558-84602567-CT,10-84602600-84602613-TC,10-84602647-84602657-CT,10-84602705-84602715-CT,10-84602773-84602786-TC,10-84602849-84602859-CT,10-84602948-84602957-CT,10-84603018-84603027-CT,10-84603087-84603096-CT,10-84603101-84603110-CT,10-84603115-84603124-CT,10-84603129-84603139-CT,10-84603173-84603183-CT,10-84603187-84603197-CT,10-84603165-84603208-CTCTGCACCTCTCT,10-84603125-84603241-GCACCTCTCTCTCTGCACCTCTCTCCTCTGTAGCTCTCTCCTCTGCACCTCTCTCTCT;MOTIFS=TC,CTCTGCACCTCTCT,CT,TCTCTCTCCGCACCTCTCTCCGCACCTCTCCTCTCTGCACTTCTCTCTCTCTCTGCACT,GCACCTCTCTCTCTGCACCTCTCTCCTCTGTAGCTCTCTCCTCTGCACCTCTCTCTCT;STRUC=<VC29792>	HPRC	No	1.616	No	NA,NA	NA	NA
chr10:84602366	335015	DEL	59	0.8261	0.6358	5	NA	NA	NA	NA	NA	NA	NA	NA	NA	No	ID=10-84602303-84602312-CT,10-84602333-84602345-TC,10-84602365-84602374-CT,10-84602366-84602484-TCTCTCTCCGCACCTCTCTCCGCACCTCTCCTCTCTGCACTTCTCTCTCTCTCTGCACT,10-84602407-84602420-TC,10-84602466-84602479-TC,10-84602523-84602536-TC,10-84602541-84602553-TC,10-84602558-84602567-CT,10-84602600-84602613-TC,10-84602647-84602657-CT,10-84602705-84602715-CT,10-84602773-84602786-TC,10-84602849-84602859-CT,10-84602948-84602957-CT,10-84603018-84603027-CT,10-84603087-84603096-CT,10-84603101-84603110-CT,10-84603115-84603124-CT,10-84603129-84603139-CT,10-84603173-84603183-CT,10-84603187-84603197-CT,10-84603165-84603208-CTCTGCACCTCTCT,10-84603125-84603241-GCACCTCTCTCTCTGCACCTCTCTCCTCTGTAGCTCTCTCCTCTGCACCTCTCTCTCT;MOTIFS=TC,CTCTGCACCTCTCT,CT,TCTCTCTCCGCACCTCTCTCCGCACCTCTCCTCTCTGCACTTCTCTCTCTCTCTGCACT,GCACCTCTCTCTCTGCACCTCTCTCCTCTGTAGCTCTCTCCTCTGCACCTCTCTCTCT;STRUC=<VC29792>	HPRC,HGSVC	No	1.403	Yes	NA,NA	NA	NA
chr10:84602385	335016	DEL	50	0.8321	0.6308	1	NA	NA	NA	NA	NA	NA	NA	NA	NA	No	ID=10-84602303-84602312-CT,10-84602333-84602345-TC,10-84602365-84602374-CT,10-84602366-84602484-TCTCTCTCCGCACCTCTCTCCGCACCTCTCCTCTCTGCACTTCTCTCTCTCTCTGCACT,10-84602407-84602420-TC,10-84602466-84602479-TC,10-84602523-84602536-TC,10-84602541-84602553-TC,10-84602558-84602567-CT,10-84602600-84602613-TC,10-84602647-84602657-CT,10-84602705-84602715-CT,10-84602773-84602786-TC,10-84602849-84602859-CT,10-84602948-84602957-CT,10-84603018-84603027-CT,10-84603087-84603096-CT,10-84603101-84603110-CT,10-84603115-84603124-CT,10-84603129-84603139-CT,10-84603173-84603183-CT,10-84603187-84603197-CT,10-84603165-84603208-CTCTGCACCTCTCT,10-84603125-84603241-GCACCTCTCTCTCTGCACCTCTCTCCTCTGTAGCTCTCTCCTCTGCACCTCTCTCTCT;MOTIFS=TC,CTCTGCACCTCTCT,CT,TCTCTCTCCGCACCTCTCTCCGCACCTCTCCTCTCTGCACTTCTCTCTCTCTCTGCACT,GCACCTCTCTCTCTGCACCTCTCTCCTCTGTAGCTCTCTCCTCTGCACCTCTCTCTCT;STRUC=<VC29792>	NA	No	1.462	No	NA,NA	NA	NA
chr10:84602455	335017	INS	75	0.8063	0.6826	3	NA	NA	NA	NA	NA	NA	NA	NA	NA	No	ID=10-84602303-84602312-CT,10-84602333-84602345-TC,10-84602365-84602374-CT,10-84602366-84602484-TCTCTCTCCGCACCTCTCTCCGCACCTCTCCTCTCTGCACTTCTCTCTCTCTCTGCACT,10-84602407-84602420-TC,10-84602466-84602479-TC,10-84602523-84602536-TC,10-84602541-84602553-TC,10-84602558-84602567-CT,10-84602600-84602613-TC,10-84602647-84602657-CT,10-84602705-84602715-CT,10-84602773-84602786-TC,10-84602849-84602859-CT,10-84602948-84602957-CT,10-84603018-84603027-CT,10-84603087-84603096-CT,10-84603101-84603110-CT,10-84603115-84603124-CT,10-84603129-84603139-CT,10-84603173-84603183-CT,10-84603187-84603197-CT,10-84603165-84603208-CTCTGCACCTCTCT,10-84603125-84603241-GCACCTCTCTCTCTGCACCTCTCTCCTCTGTAGCTCTCTCCTCTGCACCTCTCTCTCT;MOTIFS=TC,CTCTGCACCTCTCT,CT,TCTCTCTCCGCACCTCTCTCCGCACCTCTCCTCTCTGCACTTCTCTCTCTCTCTGCACT,GCACCTCTCTCTCTGCACCTCTCTCCTCTGTAGCTCTCTCCTCTGCACCTCTCTCTCT;STRUC=<VC29792>	HPRC	Yes	1.616	Yes	NA,NA	NA	NA
chr10:84602657	335018	INS	229	0.8053	0.6922	100	NA	NA	NA	NA	NA	NA	NA	NA	NA	No	ID=10-84602303-84602312-CT,10-84602333-84602345-TC,10-84602365-84602374-CT,10-84602366-84602484-TCTCTCTCCGCACCTCTCTCCGCACCTCTCCTCTCTGCACTTCTCTCTCTCTCTGCACT,10-84602407-84602420-TC,10-84602466-84602479-TC,10-84602523-84602536-TC,10-84602541-84602553-TC,10-84602558-84602567-CT,10-84602600-84602613-TC,10-84602647-84602657-CT,10-84602705-84602715-CT,10-84602773-84602786-TC,10-84602849-84602859-CT,10-84602948-84602957-CT,10-84603018-84603027-CT,10-84603087-84603096-CT,10-84603101-84603110-CT,10-84603115-84603124-CT,10-84603129-84603139-CT,10-84603173-84603183-CT,10-84603187-84603197-CT,10-84603165-84603208-CTCTGCACCTCTCT,10-84603125-84603241-GCACCTCTCTCTCTGCACCTCTCTCCTCTGTAGCTCTCTCCTCTGCACCTCTCTCTCT;MOTIFS=TC,CTCTGCACCTCTCT,CT,TCTCTCTCCGCACCTCTCTCCGCACCTCTCCTCTCTGCACTTCTCTCTCTCTCTGCACT,GCACCTCTCTCTCTGCACCTCTCTCCTCTGTAGCTCTCTCCTCTGCACCTCTCTCTCT;STRUC=<VC29792>	HPRC,HGSVC	No	1.616	Yes	NA,NA	NA	NA
chr10:84603097	335019	DEL	72	0.9149	0.5124	2	NA	NA	NA	NA	NA	NA	NA	NA	NA	No	ID=10-84602303-84602312-CT,10-84602333-84602345-TC,10-84602365-84602374-CT,10-84602366-84602484-TCTCTCTCCGCACCTCTCTCCGCACCTCTCCTCTCTGCACTTCTCTCTCTCTCTGCACT,10-84602407-84602420-TC,10-84602466-84602479-TC,10-84602523-84602536-TC,10-84602541-84602553-TC,10-84602558-84602567-CT,10-84602600-84602613-TC,10-84602647-84602657-CT,10-84602705-84602715-CT,10-84602773-84602786-TC,10-84602849-84602859-CT,10-84602948-84602957-CT,10-84603018-84603027-CT,10-84603087-84603096-CT,10-84603101-84603110-CT,10-84603115-84603124-CT,10-84603129-84603139-CT,10-84603173-84603183-CT,10-84603187-84603197-CT,10-84603165-84603208-CTCTGCACCTCTCT,10-84603125-84603241-GCACCTCTCTCTCTGCACCTCTCTCCTCTGTAGCTCTCTCCTCTGCACCTCTCTCTCT;MOTIFS=TC,CTCTGCACCTCTCT,CT,TCTCTCTCCGCACCTCTCTCCGCACCTCTCCTCTCTGCACTTCTCTCTCTCTCTGCACT,GCACCTCTCTCTCTGCACCTCTCTCCTCTGTAGCTCTCTCCTCTGCACCTCTCTCTCT;STRUC=<VC29792>,ID=10-84603069-84603138-GCACCTCTCTCTCC;MOTIFS=GCACCTCTCTCTCC;STRUC=<TR458230>	HPRC,1KG-ONT	No	1.3	No	NA,NA	NA	NA
chr10:84603111	335020	DEL	58	0.8738	0.471	4	NA	NA	NA	NA	NA	NA	NA	NA	NA	No	ID=10-84602303-84602312-CT,10-84602333-84602345-TC,10-84602365-84602374-CT,10-84602366-84602484-TCTCTCTCCGCACCTCTCTCCGCACCTCTCCTCTCTGCACTTCTCTCTCTCTCTGCACT,10-84602407-84602420-TC,10-84602466-84602479-TC,10-84602523-84602536-TC,10-84602541-84602553-TC,10-84602558-84602567-CT,10-84602600-84602613-TC,10-84602647-84602657-CT,10-84602705-84602715-CT,10-84602773-84602786-TC,10-84602849-84602859-CT,10-84602948-84602957-CT,10-84603018-84603027-CT,10-84603087-84603096-CT,10-84603101-84603110-CT,10-84603115-84603124-CT,10-84603129-84603139-CT,10-84603173-84603183-CT,10-84603187-84603197-CT,10-84603165-84603208-CTCTGCACCTCTCT,10-84603125-84603241-GCACCTCTCTCTCTGCACCTCTCTCCTCTGTAGCTCTCTCCTCTGCACCTCTCTCTCT;MOTIFS=TC,CTCTGCACCTCTCT,CT,TCTCTCTCCGCACCTCTCTCCGCACCTCTCCTCTCTGCACTTCTCTCTCTCTCTGCACT,GCACCTCTCTCTCTGCACCTCTCTCCTCTGTAGCTCTCTCCTCTGCACCTCTCTCTCT;STRUC=<VC29792>,ID=10-84603069-84603138-GCACCTCTCTCTCC;MOTIFS=GCACCTCTCTCTCC;STRUC=<TR458230>	HPRC,1KG-ONT	No	1.3	No	NA,NA	NA	NA
chr10:84603125	335021	INS	58	0.8596	0.6013	3	NA	NA	NA	NA	NA	NA	NA	NA	NA	No	ID=10-84602303-84602312-CT,10-84602333-84602345-TC,10-84602365-84602374-CT,10-84602366-84602484-TCTCTCTCCGCACCTCTCTCCGCACCTCTCCTCTCTGCACTTCTCTCTCTCTCTGCACT,10-84602407-84602420-TC,10-84602466-84602479-TC,10-84602523-84602536-TC,10-84602541-84602553-TC,10-84602558-84602567-CT,10-84602600-84602613-TC,10-84602647-84602657-CT,10-84602705-84602715-CT,10-84602773-84602786-TC,10-84602849-84602859-CT,10-84602948-84602957-CT,10-84603018-84603027-CT,10-84603087-84603096-CT,10-84603101-84603110-CT,10-84603115-84603124-CT,10-84603129-84603139-CT,10-84603173-84603183-CT,10-84603187-84603197-CT,10-84603165-84603208-CTCTGCACCTCTCT,10-84603125-84603241-GCACCTCTCTCTCTGCACCTCTCTCCTCTGTAGCTCTCTCCTCTGCACCTCTCTCTCT;MOTIFS=TC,CTCTGCACCTCTCT,CT,TCTCTCTCCGCACCTCTCTCCGCACCTCTCCTCTCTGCACTTCTCTCTCTCTCTGCACT,GCACCTCTCTCTCTGCACCTCTCTCCTCTGTAGCTCTCTCCTCTGCACCTCTCTCTCT;STRUC=<VC29792>,ID=10-84603069-84603138-GCACCTCTCTCTCC;MOTIFS=GCACCTCTCTCTCC;STRUC=<TR458230>	HPRC,1KG-ONT	No	2.538	Yes	NA,NA	NA	NA
chr10:84605119	335022	INS	331	0.8996	0.415	1	NA	NA	NA	NA	NA	NA	NA	NA	NA	No	NA	NA	No	0.794	No	NA,NA	NA	NA
chr10:84622443	335023	INS	306	0.9374	0.2461	4	NA	NA	NA	NA	NA	NA	NA	NA	NA	No	NA	HPRC,HGSVC,1KG-ONT	Yes	0.44	Yes	NA,NA	NA	NA
chr10:84622443	335024	INS	326	0.9267	0.2735	89	NA	NA	NA	NA	NA	NA	NA	NA	NA	No	NA	HPRC,HGSVC,1KG-ONT	Yes	0.44	Yes	NA,NA	NA	NA
chr10:84623069	335025	DEL	983	0.8744	0.4692	1	NA	NA	NA	NA	NA	NA	NA	NA	NA	No	ID=10-84623545-84623554-CTC;MOTIFS=CTC;STRUC=<TR458267>	NA	Yes	0.505	No	NA,NA	NA	NA
chr10:84685952	335026	DEL	1109	0.9036	0.3238	5	NA	NA	NA	NA	NA	NA	NA	NA	NA	No	ID=10-84686412-84686438-A;MOTIFS=A;STRUC=<TR458354>,ID=10-84686436-84686445-AAG;MOTIFS=AAG;STRUC=<TR458355>,ID=10-84686592-84686601-A;MOTIFS=A;STRUC=<TR458356>,ID=10-84686600-84686609-AG;MOTIFS=AG;STRUC=<TR458357>	NA	Yes	1.539	No	NA,NA	NA	NA
chr10:84716273	335027	DEL	324	0.9868	0.0335	91	NA	NA	NA	NA	NA	NA	NA	NA	NA	No	ID=10-84716288-84716308-T;MOTIFS=T;STRUC=<TR458394>	HPRC,HGSVC,1KG-ONT	Yes	0.286	Yes	NA,NA	NA	NA
chr10:84729863	335028	DEL	2154	0.9134	0.3159	17	NA	NA	NA	NA	NA	NA	NA	NA	NA	No	NA	NA	Yes	1.264	Yes	NA,NA	NA	NA
chr10:84732991	335029	INS	673	0.8695	0.5057	22	NA	NA	NA	NA	NA	NA	NA	NA	NA	No	NA	HPRC,HGSVC,1KG-ONT	No	1.616	Yes	NA,NA	NA	NA
chr10:84771844	335030	INS	6044	0.821	0.6397	2	NA	NA	NA	NA	NA	NA	NA	NA	NA	No	NA	NA	Yes	1.616	No	NA,NA	NA	NA
chr10:84793973	335031	INS	844	0.8068	0.6942	5	NA	NA	NA	NA	NA	NA	NA	NA	NA	No	ID=10-84793928-84793941-TA,10-84793940-84793959-TG,10-84794009-84794018-AT,10-84794013-84794210-ATATACACATATATATGTATATACATACATAC,10-84794033-84794048-ATAC,10-84794065-84794080-ATAC,10-84794097-84794112-ATAC,10-84794129-84794144-ATAC,10-84794161-84794176-ATAC,10-84794193-84794208-ATAC,10-84794225-84794234-AT,10-84794253-84794262-AT,10-84794267-84794277-AT,10-84794285-84794297-AT;MOTIFS=TG,TA,ATATACACATATATATGTATATACATACATAC,AT,ATAC;STRUC=<VC29805>	HPRC,HGSVC	No	1.616	Yes	NA,NA	NA	NA
chr10:84793973	335032	INS	904	0.8353	0.6285	16	NA	NA	NA	NA	NA	NA	NA	NA	NA	No	ID=10-84793928-84793941-TA,10-84793940-84793959-TG,10-84794009-84794018-AT,10-84794013-84794210-ATATACACATATATATGTATATACATACATAC,10-84794033-84794048-ATAC,10-84794065-84794080-ATAC,10-84794097-84794112-ATAC,10-84794129-84794144-ATAC,10-84794161-84794176-ATAC,10-84794193-84794208-ATAC,10-84794225-84794234-AT,10-84794253-84794262-AT,10-84794267-84794277-AT,10-84794285-84794297-AT;MOTIFS=TG,TA,ATATACACATATATATGTATATACATACATAC,AT,ATAC;STRUC=<VC29805>	HPRC,HGSVC	No	1.616	Yes	NA,NA	NA	NA
chr10:84793979	335035	INS	968	0.8724	0.513	31	NA	NA	NA	NA	NA	NA	NA	NA	NA	No	ID=10-84793928-84793941-TA,10-84793940-84793959-TG,10-84794009-84794018-AT,10-84794013-84794210-ATATACACATATATATGTATATACATACATAC,10-84794033-84794048-ATAC,10-84794065-84794080-ATAC,10-84794097-84794112-ATAC,10-84794129-84794144-ATAC,10-84794161-84794176-ATAC,10-84794193-84794208-ATAC,10-84794225-84794234-AT,10-84794253-84794262-AT,10-84794267-84794277-AT,10-84794285-84794297-AT;MOTIFS=TG,TA,ATATACACATATATATGTATATACATACATAC,AT,ATAC;STRUC=<VC29805>	HPRC,HGSVC	No	1.616	Yes	NA,NA	NA	NA
chr10:84793979	335036	INS	1094	0.8082	0.6642	2	NA	NA	NA	NA	NA	NA	NA	NA	NA	No	ID=10-84793928-84793941-TA,10-84793940-84793959-TG,10-84794009-84794018-AT,10-84794013-84794210-ATATACACATATATATGTATATACATACATAC,10-84794033-84794048-ATAC,10-84794065-84794080-ATAC,10-84794097-84794112-ATAC,10-84794129-84794144-ATAC,10-84794161-84794176-ATAC,10-84794193-84794208-ATAC,10-84794225-84794234-AT,10-84794253-84794262-AT,10-84794267-84794277-AT,10-84794285-84794297-AT;MOTIFS=TG,TA,ATATACACATATATATGTATATACATACATAC,AT,ATAC;STRUC=<VC29805>	HPRC,HGSVC	No	1.616	No	NA,NA	NA	NA
chr10:84793979	335034	INS	1035	0.8971	0.3535	5	NA	NA	NA	NA	NA	NA	NA	NA	NA	No	ID=10-84793928-84793941-TA,10-84793940-84793959-TG,10-84794009-84794018-AT,10-84794013-84794210-ATATACACATATATATGTATATACATACATAC,10-84794033-84794048-ATAC,10-84794065-84794080-ATAC,10-84794097-84794112-ATAC,10-84794129-84794144-ATAC,10-84794161-84794176-ATAC,10-84794193-84794208-ATAC,10-84794225-84794234-AT,10-84794253-84794262-AT,10-84794267-84794277-AT,10-84794285-84794297-AT;MOTIFS=TG,TA,ATATACACATATATATGTATATACATACATAC,AT,ATAC;STRUC=<VC29805>	HPRC,HGSVC	No	1.616	No	NA,NA	NA	NA
chr10:84793979	335033	INS	227	0.8374	0.6026	1	NA	NA	NA	NA	NA	NA	NA	NA	NA	No	ID=10-84793928-84793941-TA,10-84793940-84793959-TG,10-84794009-84794018-AT,10-84794013-84794210-ATATACACATATATATGTATATACATACATAC,10-84794033-84794048-ATAC,10-84794065-84794080-ATAC,10-84794097-84794112-ATAC,10-84794129-84794144-ATAC,10-84794161-84794176-ATAC,10-84794193-84794208-ATAC,10-84794225-84794234-AT,10-84794253-84794262-AT,10-84794267-84794277-AT,10-84794285-84794297-AT;MOTIFS=TG,TA,ATATACACATATATATGTATATACATACATAC,AT,ATAC;STRUC=<VC29805>	HPRC,HGSVC,1KG-ONT	No	1.616	No	NA,NA	NA	NA
chr10:84793981	335041	INS	496	0.8637	0.5907	32	NA	NA	NA	NA	NA	NA	NA	NA	NA	No	ID=10-84793928-84793941-TA,10-84793940-84793959-TG,10-84794009-84794018-AT,10-84794013-84794210-ATATACACATATATATGTATATACATACATAC,10-84794033-84794048-ATAC,10-84794065-84794080-ATAC,10-84794097-84794112-ATAC,10-84794129-84794144-ATAC,10-84794161-84794176-ATAC,10-84794193-84794208-ATAC,10-84794225-84794234-AT,10-84794253-84794262-AT,10-84794267-84794277-AT,10-84794285-84794297-AT;MOTIFS=TG,TA,ATATACACATATATATGTATATACATACATAC,AT,ATAC;STRUC=<VC29805>	HPRC,HGSVC,1KG-ONT	No	1.616	Yes	NA,NA	NA	NA
chr10:84793981	335050	INS	372	0.8664	0.5027	4	NA	NA	NA	NA	NA	NA	NA	NA	NA	No	ID=10-84793928-84793941-TA,10-84793940-84793959-TG,10-84794009-84794018-AT,10-84794013-84794210-ATATACACATATATATGTATATACATACATAC,10-84794033-84794048-ATAC,10-84794065-84794080-ATAC,10-84794097-84794112-ATAC,10-84794129-84794144-ATAC,10-84794161-84794176-ATAC,10-84794193-84794208-ATAC,10-84794225-84794234-AT,10-84794253-84794262-AT,10-84794267-84794277-AT,10-84794285-84794297-AT;MOTIFS=TG,TA,ATATACACATATATATGTATATACATACATAC,AT,ATAC;STRUC=<VC29805>	HPRC,HGSVC,1KG-ONT	No	1.616	Yes	NA,NA	NA	NA
chr10:84793981	335049	INS	408	0.9398	0.2303	41	NA	NA	NA	NA	NA	NA	NA	NA	NA	No	ID=10-84793928-84793941-TA,10-84793940-84793959-TG,10-84794009-84794018-AT,10-84794013-84794210-ATATACACATATATATGTATATACATACATAC,10-84794033-84794048-ATAC,10-84794065-84794080-ATAC,10-84794097-84794112-ATAC,10-84794129-84794144-ATAC,10-84794161-84794176-ATAC,10-84794193-84794208-ATAC,10-84794225-84794234-AT,10-84794253-84794262-AT,10-84794267-84794277-AT,10-84794285-84794297-AT;MOTIFS=TG,TA,ATATACACATATATATGTATATACATACATAC,AT,ATAC;STRUC=<VC29805>	HPRC,HGSVC,1KG-ONT	No	1.616	Yes	NA,NA	NA	NA
chr10:84793981	335048	INS	604	0.8627	0.486	44	NA	NA	NA	NA	NA	NA	NA	NA	NA	No	ID=10-84793928-84793941-TA,10-84793940-84793959-TG,10-84794009-84794018-AT,10-84794013-84794210-ATATACACATATATATGTATATACATACATAC,10-84794033-84794048-ATAC,10-84794065-84794080-ATAC,10-84794097-84794112-ATAC,10-84794129-84794144-ATAC,10-84794161-84794176-ATAC,10-84794193-84794208-ATAC,10-84794225-84794234-AT,10-84794253-84794262-AT,10-84794267-84794277-AT,10-84794285-84794297-AT;MOTIFS=TG,TA,ATATACACATATATATGTATATACATACATAC,AT,ATAC;STRUC=<VC29805>	HPRC,HGSVC,1KG-ONT	No	1.616	Yes	NA,NA	NA	NA
chr10:84793981	335047	INS	476	0.834	0.6765	27	NA	NA	NA	NA	NA	NA	NA	NA	NA	No	ID=10-84793928-84793941-TA,10-84793940-84793959-TG,10-84794009-84794018-AT,10-84794013-84794210-ATATACACATATATATGTATATACATACATAC,10-84794033-84794048-ATAC,10-84794065-84794080-ATAC,10-84794097-84794112-ATAC,10-84794129-84794144-ATAC,10-84794161-84794176-ATAC,10-84794193-84794208-ATAC,10-84794225-84794234-AT,10-84794253-84794262-AT,10-84794267-84794277-AT,10-84794285-84794297-AT;MOTIFS=TG,TA,ATATACACATATATATGTATATACATACATAC,AT,ATAC;STRUC=<VC29805>	HPRC,HGSVC,1KG-ONT	No	1.616	Yes	NA,NA	NA	NA
chr10:84793981	335046	INS	568	0.9776	0.1419	21	NA	NA	NA	NA	NA	NA	NA	NA	NA	No	ID=10-84793928-84793941-TA,10-84793940-84793959-TG,10-84794009-84794018-AT,10-84794013-84794210-ATATACACATATATATGTATATACATACATAC,10-84794033-84794048-ATAC,10-84794065-84794080-ATAC,10-84794097-84794112-ATAC,10-84794129-84794144-ATAC,10-84794161-84794176-ATAC,10-84794193-84794208-ATAC,10-84794225-84794234-AT,10-84794253-84794262-AT,10-84794267-84794277-AT,10-84794285-84794297-AT;MOTIFS=TG,TA,ATATACACATATATATGTATATACATACATAC,AT,ATAC;STRUC=<VC29805>	HPRC,HGSVC,1KG-ONT	No	1.616	Yes	NA,NA	NA	NA
chr10:84793981	335045	INS	572	0.86	0.4897	32	NA	NA	NA	NA	NA	NA	NA	NA	NA	No	ID=10-84793928-84793941-TA,10-84793940-84793959-TG,10-84794009-84794018-AT,10-84794013-84794210-ATATACACATATATATGTATATACATACATAC,10-84794033-84794048-ATAC,10-84794065-84794080-ATAC,10-84794097-84794112-ATAC,10-84794129-84794144-ATAC,10-84794161-84794176-ATAC,10-84794193-84794208-ATAC,10-84794225-84794234-AT,10-84794253-84794262-AT,10-84794267-84794277-AT,10-84794285-84794297-AT;MOTIFS=TG,TA,ATATACACATATATATGTATATACATACATAC,AT,ATAC;STRUC=<VC29805>	HPRC,HGSVC,1KG-ONT	No	1.616	Yes	NA,NA	NA	NA
chr10:84793981	335044	INS	668	0.8089	0.6976	7	NA	NA	NA	NA	NA	NA	NA	NA	NA	No	ID=10-84793928-84793941-TA,10-84793940-84793959-TG,10-84794009-84794018-AT,10-84794013-84794210-ATATACACATATATATGTATATACATACATAC,10-84794033-84794048-ATAC,10-84794065-84794080-ATAC,10-84794097-84794112-ATAC,10-84794129-84794144-ATAC,10-84794161-84794176-ATAC,10-84794193-84794208-ATAC,10-84794225-84794234-AT,10-84794253-84794262-AT,10-84794267-84794277-AT,10-84794285-84794297-AT;MOTIFS=TG,TA,ATATACACATATATATGTATATACATACATAC,AT,ATAC;STRUC=<VC29805>	HPRC,HGSVC,1KG-ONT	No	1.616	Yes	NA,NA	NA	NA
chr10:84793981	335043	INS	448	0.9122	0.311	14	NA	NA	NA	NA	NA	NA	NA	NA	NA	No	ID=10-84793928-84793941-TA,10-84793940-84793959-TG,10-84794009-84794018-AT,10-84794013-84794210-ATATACACATATATATGTATATACATACATAC,10-84794033-84794048-ATAC,10-84794065-84794080-ATAC,10-84794097-84794112-ATAC,10-84794129-84794144-ATAC,10-84794161-84794176-ATAC,10-84794193-84794208-ATAC,10-84794225-84794234-AT,10-84794253-84794262-AT,10-84794267-84794277-AT,10-84794285-84794297-AT;MOTIFS=TG,TA,ATATACACATATATATGTATATACATACATAC,AT,ATAC;STRUC=<VC29805>	HPRC,HGSVC,1KG-ONT	No	1.616	No	NA,NA	NA	NA
chr10:84793981	335042	INS	160	0.8678	0.5904	88	NA	NA	NA	NA	NA	NA	NA	NA	NA	No	ID=10-84793928-84793941-TA,10-84793940-84793959-TG,10-84794009-84794018-AT,10-84794013-84794210-ATATACACATATATATGTATATACATACATAC,10-84794033-84794048-ATAC,10-84794065-84794080-ATAC,10-84794097-84794112-ATAC,10-84794129-84794144-ATAC,10-84794161-84794176-ATAC,10-84794193-84794208-ATAC,10-84794225-84794234-AT,10-84794253-84794262-AT,10-84794267-84794277-AT,10-84794285-84794297-AT;MOTIFS=TG,TA,ATATACACATATATATGTATATACATACATAC,AT,ATAC;STRUC=<VC29805>	HPRC,HGSVC,1KG-ONT	No	1.616	Yes	NA,NA	NA	NA
chr10:84793981	335040	INS	324	0.9788	0.0777	2	NA	NA	NA	NA	NA	NA	NA	NA	NA	No	ID=10-84793928-84793941-TA,10-84793940-84793959-TG,10-84794009-84794018-AT,10-84794013-84794210-ATATACACATATATATGTATATACATACATAC,10-84794033-84794048-ATAC,10-84794065-84794080-ATAC,10-84794097-84794112-ATAC,10-84794129-84794144-ATAC,10-84794161-84794176-ATAC,10-84794193-84794208-ATAC,10-84794225-84794234-AT,10-84794253-84794262-AT,10-84794267-84794277-AT,10-84794285-84794297-AT;MOTIFS=TG,TA,ATATACACATATATATGTATATACATACATAC,AT,ATAC;STRUC=<VC29805>	HPRC,HGSVC,1KG-ONT	No	1.616	No	NA,NA	NA	NA
chr10:84793981	335039	INS	444	0.8013	0.6951	5	NA	NA	NA	NA	NA	NA	NA	NA	NA	No	ID=10-84793928-84793941-TA,10-84793940-84793959-TG,10-84794009-84794018-AT,10-84794013-84794210-ATATACACATATATATGTATATACATACATAC,10-84794033-84794048-ATAC,10-84794065-84794080-ATAC,10-84794097-84794112-ATAC,10-84794129-84794144-ATAC,10-84794161-84794176-ATAC,10-84794193-84794208-ATAC,10-84794225-84794234-AT,10-84794253-84794262-AT,10-84794267-84794277-AT,10-84794285-84794297-AT;MOTIFS=TG,TA,ATATACACATATATATGTATATACATACATAC,AT,ATAC;STRUC=<VC29805>	HPRC,HGSVC,1KG-ONT	No	1.616	No	NA,NA	NA	NA
chr10:84793981	335038	INS	316	0.9477	0.2038	4	NA	NA	NA	NA	NA	NA	NA	NA	NA	No	ID=10-84793928-84793941-TA,10-84793940-84793959-TG,10-84794009-84794018-AT,10-84794013-84794210-ATATACACATATATATGTATATACATACATAC,10-84794033-84794048-ATAC,10-84794065-84794080-ATAC,10-84794097-84794112-ATAC,10-84794129-84794144-ATAC,10-84794161-84794176-ATAC,10-84794193-84794208-ATAC,10-84794225-84794234-AT,10-84794253-84794262-AT,10-84794267-84794277-AT,10-84794285-84794297-AT;MOTIFS=TG,TA,ATATACACATATATATGTATATACATACATAC,AT,ATAC;STRUC=<VC29805>	HPRC,HGSVC,1KG-ONT	No	1.616	Yes	NA,NA	NA	NA
chr10:84793981	335037	INS	284	0.8943	0.3972	14	NA	NA	NA	NA	NA	NA	NA	NA	NA	No	ID=10-84793928-84793941-TA,10-84793940-84793959-TG,10-84794009-84794018-AT,10-84794013-84794210-ATATACACATATATATGTATATACATACATAC,10-84794033-84794048-ATAC,10-84794065-84794080-ATAC,10-84794097-84794112-ATAC,10-84794129-84794144-ATAC,10-84794161-84794176-ATAC,10-84794193-84794208-ATAC,10-84794225-84794234-AT,10-84794253-84794262-AT,10-84794267-84794277-AT,10-84794285-84794297-AT;MOTIFS=TG,TA,ATATACACATATATATGTATATACATACATAC,AT,ATAC;STRUC=<VC29805>	HPRC,HGSVC,1KG-ONT	No	1.616	Yes	NA,NA	NA	NA
chr10:84793985	335060	INS	244	0.843	0.6436	3	NA	NA	NA	NA	NA	NA	NA	NA	NA	No	ID=10-84793928-84793941-TA,10-84793940-84793959-TG,10-84794009-84794018-AT,10-84794013-84794210-ATATACACATATATATGTATATACATACATAC,10-84794033-84794048-ATAC,10-84794065-84794080-ATAC,10-84794097-84794112-ATAC,10-84794129-84794144-ATAC,10-84794161-84794176-ATAC,10-84794193-84794208-ATAC,10-84794225-84794234-AT,10-84794253-84794262-AT,10-84794267-84794277-AT,10-84794285-84794297-AT;MOTIFS=TG,TA,ATATACACATATATATGTATATACATACATAC,AT,ATAC;STRUC=<VC29805>	HPRC,HGSVC,1KG-ONT	No	1.616	Yes	NA,NA	NA	NA
chr10:84793985	335059	INS	180	0.8706	0.5526	1	NA	NA	NA	NA	NA	NA	NA	NA	NA	No	ID=10-84793928-84793941-TA,10-84793940-84793959-TG,10-84794009-84794018-AT,10-84794013-84794210-ATATACACATATATATGTATATACATACATAC,10-84794033-84794048-ATAC,10-84794065-84794080-ATAC,10-84794097-84794112-ATAC,10-84794129-84794144-ATAC,10-84794161-84794176-ATAC,10-84794193-84794208-ATAC,10-84794225-84794234-AT,10-84794253-84794262-AT,10-84794267-84794277-AT,10-84794285-84794297-AT;MOTIFS=TG,TA,ATATACACATATATATGTATATACATACATAC,AT,ATAC;STRUC=<VC29805>	HPRC,HGSVC,1KG-ONT	No	1.616	No	NA,NA	NA	NA
chr10:84793985	335058	INS	148	0.8251	0.6188	11	NA	NA	NA	NA	NA	NA	NA	NA	NA	No	ID=10-84793928-84793941-TA,10-84793940-84793959-TG,10-84794009-84794018-AT,10-84794013-84794210-ATATACACATATATATGTATATACATACATAC,10-84794033-84794048-ATAC,10-84794065-84794080-ATAC,10-84794097-84794112-ATAC,10-84794129-84794144-ATAC,10-84794161-84794176-ATAC,10-84794193-84794208-ATAC,10-84794225-84794234-AT,10-84794253-84794262-AT,10-84794267-84794277-AT,10-84794285-84794297-AT;MOTIFS=TG,TA,ATATACACATATATATGTATATACATACATAC,AT,ATAC;STRUC=<VC29805>	HPRC,HGSVC,1KG-ONT	No	1.616	Yes	NA,NA	NA	NA
chr10:84793985	335057	INS	116	0.8214	0.6691	5	NA	NA	NA	NA	NA	NA	NA	NA	NA	No	ID=10-84793928-84793941-TA,10-84793940-84793959-TG,10-84794009-84794018-AT,10-84794013-84794210-ATATACACATATATATGTATATACATACATAC,10-84794033-84794048-ATAC,10-84794065-84794080-ATAC,10-84794097-84794112-ATAC,10-84794129-84794144-ATAC,10-84794161-84794176-ATAC,10-84794193-84794208-ATAC,10-84794225-84794234-AT,10-84794253-84794262-AT,10-84794267-84794277-AT,10-84794285-84794297-AT;MOTIFS=TG,TA,ATATACACATATATATGTATATACATACATAC,AT,ATAC;STRUC=<VC29805>	HPRC,HGSVC,1KG-ONT	Yes	1.616	No	NA,NA	NA	NA
chr10:84793985	335055	INS	86	0.8536	0.6792	24	NA	NA	NA	NA	NA	NA	NA	NA	NA	No	ID=10-84793928-84793941-TA,10-84793940-84793959-TG,10-84794009-84794018-AT,10-84794013-84794210-ATATACACATATATATGTATATACATACATAC,10-84794033-84794048-ATAC,10-84794065-84794080-ATAC,10-84794097-84794112-ATAC,10-84794129-84794144-ATAC,10-84794161-84794176-ATAC,10-84794193-84794208-ATAC,10-84794225-84794234-AT,10-84794253-84794262-AT,10-84794267-84794277-AT,10-84794285-84794297-AT;MOTIFS=TG,TA,ATATACACATATATATGTATATACATACATAC,AT,ATAC;STRUC=<VC29805>	HPRC,HGSVC	Yes	1.616	Yes	NA,NA	NA	NA
chr10:84793985	335056	INS	52	0.8908	0.5843	21	NA	NA	NA	NA	NA	NA	NA	NA	NA	No	ID=10-84793928-84793941-TA,10-84793940-84793959-TG,10-84794009-84794018-AT,10-84794013-84794210-ATATACACATATATATGTATATACATACATAC,10-84794033-84794048-ATAC,10-84794065-84794080-ATAC,10-84794097-84794112-ATAC,10-84794129-84794144-ATAC,10-84794161-84794176-ATAC,10-84794193-84794208-ATAC,10-84794225-84794234-AT,10-84794253-84794262-AT,10-84794267-84794277-AT,10-84794285-84794297-AT;MOTIFS=TG,TA,ATATACACATATATATGTATATACATACATAC,AT,ATAC;STRUC=<VC29805>	HPRC,HGSVC	Yes	1.616	Yes	NA,NA	NA	NA
chr10:84793985	335053	INS	628	0.9064	0.3578	16	NA	NA	NA	NA	NA	NA	NA	NA	NA	No	ID=10-84793928-84793941-TA,10-84793940-84793959-TG,10-84794009-84794018-AT,10-84794013-84794210-ATATACACATATATATGTATATACATACATAC,10-84794033-84794048-ATAC,10-84794065-84794080-ATAC,10-84794097-84794112-ATAC,10-84794129-84794144-ATAC,10-84794161-84794176-ATAC,10-84794193-84794208-ATAC,10-84794225-84794234-AT,10-84794253-84794262-AT,10-84794267-84794277-AT,10-84794285-84794297-AT;MOTIFS=TG,TA,ATATACACATATATATGTATATACATACATAC,AT,ATAC;STRUC=<VC29805>	HPRC,HGSVC,1KG-ONT	No	1.616	Yes	NA,NA	NA	NA
chr10:84793985	335054	INS	468	0.9047	0.3728	37	NA	NA	NA	NA	NA	NA	NA	NA	NA	No	ID=10-84793928-84793941-TA,10-84793940-84793959-TG,10-84794009-84794018-AT,10-84794013-84794210-ATATACACATATATATGTATATACATACATAC,10-84794033-84794048-ATAC,10-84794065-84794080-ATAC,10-84794097-84794112-ATAC,10-84794129-84794144-ATAC,10-84794161-84794176-ATAC,10-84794193-84794208-ATAC,10-84794225-84794234-AT,10-84794253-84794262-AT,10-84794267-84794277-AT,10-84794285-84794297-AT;MOTIFS=TG,TA,ATATACACATATATATGTATATACATACATAC,AT,ATAC;STRUC=<VC29805>	HPRC,HGSVC,1KG-ONT	No	1.616	Yes	NA,NA	NA	NA
chr10:84794011	335062	INS	130	0.8652	0.4954	1	NA	NA	NA	NA	NA	NA	NA	NA	NA	No	ID=10-84793928-84793941-TA,10-84793940-84793959-TG,10-84794009-84794018-AT,10-84794013-84794210-ATATACACATATATATGTATATACATACATAC,10-84794033-84794048-ATAC,10-84794065-84794080-ATAC,10-84794097-84794112-ATAC,10-84794129-84794144-ATAC,10-84794161-84794176-ATAC,10-84794193-84794208-ATAC,10-84794225-84794234-AT,10-84794253-84794262-AT,10-84794267-84794277-AT,10-84794285-84794297-AT;MOTIFS=TG,TA,ATATACACATATATATGTATATACATACATAC,AT,ATAC;STRUC=<VC29805>	HPRC,HGSVC,1KG-ONT	No	1.616	No	NA,NA	NA	NA
chr10:84794013	335064	INS	96	0.8085	0.6744	2	NA	NA	NA	NA	NA	NA	NA	NA	NA	No	ID=10-84793928-84793941-TA,10-84793940-84793959-TG,10-84794009-84794018-AT,10-84794013-84794210-ATATACACATATATATGTATATACATACATAC,10-84794033-84794048-ATAC,10-84794065-84794080-ATAC,10-84794097-84794112-ATAC,10-84794129-84794144-ATAC,10-84794161-84794176-ATAC,10-84794193-84794208-ATAC,10-84794225-84794234-AT,10-84794253-84794262-AT,10-84794267-84794277-AT,10-84794285-84794297-AT;MOTIFS=TG,TA,ATATACACATATATATGTATATACATACATAC,AT,ATAC;STRUC=<VC29805>	HPRC,HGSVC	Yes	1.616	Yes	NA,NA	NA	NA
chr10:84794013	335065	INS	128	0.8709	0.482	7	NA	NA	NA	NA	NA	NA	NA	NA	NA	No	ID=10-84793928-84793941-TA,10-84793940-84793959-TG,10-84794009-84794018-AT,10-84794013-84794210-ATATACACATATATATGTATATACATACATAC,10-84794033-84794048-ATAC,10-84794065-84794080-ATAC,10-84794097-84794112-ATAC,10-84794129-84794144-ATAC,10-84794161-84794176-ATAC,10-84794193-84794208-ATAC,10-84794225-84794234-AT,10-84794253-84794262-AT,10-84794267-84794277-AT,10-84794285-84794297-AT;MOTIFS=TG,TA,ATATACACATATATATGTATATACATACATAC,AT,ATAC;STRUC=<VC29805>	HPRC,HGSVC,1KG-ONT	No	1.616	Yes	NA,NA	NA	NA
chr10:84794013	335066	DEL	64	0.8768	0.439	57	NA	NA	NA	NA	NA	NA	NA	NA	NA	No	ID=10-84793928-84793941-TA,10-84793940-84793959-TG,10-84794009-84794018-AT,10-84794013-84794210-ATATACACATATATATGTATATACATACATAC,10-84794033-84794048-ATAC,10-84794065-84794080-ATAC,10-84794097-84794112-ATAC,10-84794129-84794144-ATAC,10-84794161-84794176-ATAC,10-84794193-84794208-ATAC,10-84794225-84794234-AT,10-84794253-84794262-AT,10-84794267-84794277-AT,10-84794285-84794297-AT;MOTIFS=TG,TA,ATATACACATATATATGTATATACATACATAC,AT,ATAC;STRUC=<VC29805>	HGSVC,1KG-ONT	No	0.055	Yes	NA,NA	NA	NA
chr10:84794013	335067	DEL	96	0.8554	0.5422	7	NA	NA	NA	NA	NA	NA	NA	NA	NA	No	ID=10-84793928-84793941-TA,10-84793940-84793959-TG,10-84794009-84794018-AT,10-84794013-84794210-ATATACACATATATATGTATATACATACATAC,10-84794033-84794048-ATAC,10-84794065-84794080-ATAC,10-84794097-84794112-ATAC,10-84794129-84794144-ATAC,10-84794161-84794176-ATAC,10-84794193-84794208-ATAC,10-84794225-84794234-AT,10-84794253-84794262-AT,10-84794267-84794277-AT,10-84794285-84794297-AT;MOTIFS=TG,TA,ATATACACATATATATGTATATACATACATAC,AT,ATAC;STRUC=<VC29805>	HGSVC	No	0.019	No	NA,NA	NA	NA
chr10:84794013	335068	DEL	128	0.9107	0.317	82	NA	NA	NA	NA	NA	NA	NA	NA	NA	No	ID=10-84793928-84793941-TA,10-84793940-84793959-TG,10-84794009-84794018-AT,10-84794013-84794210-ATATACACATATATATGTATATACATACATAC,10-84794033-84794048-ATAC,10-84794065-84794080-ATAC,10-84794097-84794112-ATAC,10-84794129-84794144-ATAC,10-84794161-84794176-ATAC,10-84794193-84794208-ATAC,10-84794225-84794234-AT,10-84794253-84794262-AT,10-84794267-84794277-AT,10-84794285-84794297-AT;MOTIFS=TG,TA,ATATACACATATATATGTATATACATACATAC,AT,ATAC;STRUC=<VC29805>	HGSVC	No	0.019	Yes	NA,NA	NA	NA
chr10:84794013	335063	INS	64	0.874	0.452	72	NA	NA	NA	NA	NA	NA	NA	NA	NA	No	ID=10-84793928-84793941-TA,10-84793940-84793959-TG,10-84794009-84794018-AT,10-84794013-84794210-ATATACACATATATATGTATATACATACATAC,10-84794033-84794048-ATAC,10-84794065-84794080-ATAC,10-84794097-84794112-ATAC,10-84794129-84794144-ATAC,10-84794161-84794176-ATAC,10-84794193-84794208-ATAC,10-84794225-84794234-AT,10-84794253-84794262-AT,10-84794267-84794277-AT,10-84794285-84794297-AT;MOTIFS=TG,TA,ATATACACATATATATGTATATACATACATAC,AT,ATAC;STRUC=<VC29805>	HPRC,HGSVC	Yes	1.616	Yes	NA,NA	NA	NA
chr10:84794017	335069	INS	931	0.9292	0.2709	4	NA	NA	NA	NA	NA	NA	NA	NA	NA	No	ID=10-84793928-84793941-TA,10-84793940-84793959-TG,10-84794009-84794018-AT,10-84794013-84794210-ATATACACATATATATGTATATACATACATAC,10-84794033-84794048-ATAC,10-84794065-84794080-ATAC,10-84794097-84794112-ATAC,10-84794129-84794144-ATAC,10-84794161-84794176-ATAC,10-84794193-84794208-ATAC,10-84794225-84794234-AT,10-84794253-84794262-AT,10-84794267-84794277-AT,10-84794285-84794297-AT;MOTIFS=TG,TA,ATATACACATATATATGTATATACATACATAC,AT,ATAC;STRUC=<VC29805>	HPRC,HGSVC	No	1.616	Yes	NA,NA	NA	NA
chr10:84794017	335070	INS	524	0.921	0.285	74	NA	NA	NA	NA	NA	NA	NA	NA	NA	No	ID=10-84793928-84793941-TA,10-84793940-84793959-TG,10-84794009-84794018-AT,10-84794013-84794210-ATATACACATATATATGTATATACATACATAC,10-84794033-84794048-ATAC,10-84794065-84794080-ATAC,10-84794097-84794112-ATAC,10-84794129-84794144-ATAC,10-84794161-84794176-ATAC,10-84794193-84794208-ATAC,10-84794225-84794234-AT,10-84794253-84794262-AT,10-84794267-84794277-AT,10-84794285-84794297-AT;MOTIFS=TG,TA,ATATACACATATATATGTATATACATACATAC,AT,ATAC;STRUC=<VC29805>	HPRC,HGSVC,1KG-ONT	No	1.616	Yes	NA,NA	NA	NA
chr10:84794043	335071	INS	88	0.9553	0.3752	1	NA	NA	NA	NA	NA	NA	NA	NA	NA	No	ID=10-84793928-84793941-TA,10-84793940-84793959-TG,10-84794009-84794018-AT,10-84794013-84794210-ATATACACATATATATGTATATACATACATAC,10-84794033-84794048-ATAC,10-84794065-84794080-ATAC,10-84794097-84794112-ATAC,10-84794129-84794144-ATAC,10-84794161-84794176-ATAC,10-84794193-84794208-ATAC,10-84794225-84794234-AT,10-84794253-84794262-AT,10-84794267-84794277-AT,10-84794285-84794297-AT;MOTIFS=TG,TA,ATATACACATATATATGTATATACATACATAC,AT,ATAC;STRUC=<VC29805>	HPRC,HGSVC	Yes	1.616	No	NA,NA	NA	NA
chr10:84794107	335072	INS	728	0.8793	0.4386	19	NA	NA	NA	NA	NA	NA	NA	NA	NA	No	ID=10-84793928-84793941-TA,10-84793940-84793959-TG,10-84794009-84794018-AT,10-84794013-84794210-ATATACACATATATATGTATATACATACATAC,10-84794033-84794048-ATAC,10-84794065-84794080-ATAC,10-84794097-84794112-ATAC,10-84794129-84794144-ATAC,10-84794161-84794176-ATAC,10-84794193-84794208-ATAC,10-84794225-84794234-AT,10-84794253-84794262-AT,10-84794267-84794277-AT,10-84794285-84794297-AT;MOTIFS=TG,TA,ATATACACATATATATGTATATACATACATAC,AT,ATAC;STRUC=<VC29805>	HPRC,HGSVC,1KG-ONT	No	1.616	Yes	NA,NA	NA	NA
chr10:84794107	335073	INS	796	0.9346	0.2983	33	NA	NA	NA	NA	NA	NA	NA	NA	NA	No	ID=10-84793928-84793941-TA,10-84793940-84793959-TG,10-84794009-84794018-AT,10-84794013-84794210-ATATACACATATATATGTATATACATACATAC,10-84794033-84794048-ATAC,10-84794065-84794080-ATAC,10-84794097-84794112-ATAC,10-84794129-84794144-ATAC,10-84794161-84794176-ATAC,10-84794193-84794208-ATAC,10-84794225-84794234-AT,10-84794253-84794262-AT,10-84794267-84794277-AT,10-84794285-84794297-AT;MOTIFS=TG,TA,ATATACACATATATATGTATATACATACATAC,AT,ATAC;STRUC=<VC29805>	HPRC,HGSVC	No	1.616	Yes	NA,NA	NA	NA
chr10:84794113	335076	INS	852	0.8811	0.4254	5	NA	NA	NA	NA	NA	NA	NA	NA	NA	No	ID=10-84793928-84793941-TA,10-84793940-84793959-TG,10-84794009-84794018-AT,10-84794013-84794210-ATATACACATATATATGTATATACATACATAC,10-84794033-84794048-ATAC,10-84794065-84794080-ATAC,10-84794097-84794112-ATAC,10-84794129-84794144-ATAC,10-84794161-84794176-ATAC,10-84794193-84794208-ATAC,10-84794225-84794234-AT,10-84794253-84794262-AT,10-84794267-84794277-AT,10-84794285-84794297-AT;MOTIFS=TG,TA,ATATACACATATATATGTATATACATACATAC,AT,ATAC;STRUC=<VC29805>	HPRC,HGSVC	No	1.616	Yes	NA,NA	NA	NA
chr10:84794113	335077	INS	512	0.8836	0.4231	3	NA	NA	NA	NA	NA	NA	NA	NA	NA	No	ID=10-84793928-84793941-TA,10-84793940-84793959-TG,10-84794009-84794018-AT,10-84794013-84794210-ATATACACATATATATGTATATACATACATAC,10-84794033-84794048-ATAC,10-84794065-84794080-ATAC,10-84794097-84794112-ATAC,10-84794129-84794144-ATAC,10-84794161-84794176-ATAC,10-84794193-84794208-ATAC,10-84794225-84794234-AT,10-84794253-84794262-AT,10-84794267-84794277-AT,10-84794285-84794297-AT;MOTIFS=TG,TA,ATATACACATATATATGTATATACATACATAC,AT,ATAC;STRUC=<VC29805>	HPRC,HGSVC,1KG-ONT	No	1.616	No	NA,NA	NA	NA
chr10:84794113	335075	INS	792	0.9264	0.264	38	NA	NA	NA	NA	NA	NA	NA	NA	NA	No	ID=10-84793928-84793941-TA,10-84793940-84793959-TG,10-84794009-84794018-AT,10-84794013-84794210-ATATACACATATATATGTATATACATACATAC,10-84794033-84794048-ATAC,10-84794065-84794080-ATAC,10-84794097-84794112-ATAC,10-84794129-84794144-ATAC,10-84794161-84794176-ATAC,10-84794193-84794208-ATAC,10-84794225-84794234-AT,10-84794253-84794262-AT,10-84794267-84794277-AT,10-84794285-84794297-AT;MOTIFS=TG,TA,ATATACACATATATATGTATATACATACATAC,AT,ATAC;STRUC=<VC29805>	HPRC,HGSVC	No	1.616	Yes	NA,NA	NA	NA
chr10:84794113	335074	INS	730	0.8517	0.5837	96	NA	NA	NA	NA	NA	NA	NA	NA	NA	No	ID=10-84793928-84793941-TA,10-84793940-84793959-TG,10-84794009-84794018-AT,10-84794013-84794210-ATATACACATATATATGTATATACATACATAC,10-84794033-84794048-ATAC,10-84794065-84794080-ATAC,10-84794097-84794112-ATAC,10-84794129-84794144-ATAC,10-84794161-84794176-ATAC,10-84794193-84794208-ATAC,10-84794225-84794234-AT,10-84794253-84794262-AT,10-84794267-84794277-AT,10-84794285-84794297-AT;MOTIFS=TG,TA,ATATACACATATATATGTATATACATACATAC,AT,ATAC;STRUC=<VC29805>	HPRC,HGSVC,1KG-ONT	No	1.616	Yes	NA,NA	NA	NA
chr10:84794130	335078	INS	614	0.8548	0.5602	79	NA	NA	NA	NA	NA	NA	NA	NA	NA	No	ID=10-84793928-84793941-TA,10-84793940-84793959-TG,10-84794009-84794018-AT,10-84794013-84794210-ATATACACATATATATGTATATACATACATAC,10-84794033-84794048-ATAC,10-84794065-84794080-ATAC,10-84794097-84794112-ATAC,10-84794129-84794144-ATAC,10-84794161-84794176-ATAC,10-84794193-84794208-ATAC,10-84794225-84794234-AT,10-84794253-84794262-AT,10-84794267-84794277-AT,10-84794285-84794297-AT;MOTIFS=TG,TA,ATATACACATATATATGTATATACATACATAC,AT,ATAC;STRUC=<VC29805>	HPRC,HGSVC,1KG-ONT	No	1.616	Yes	NA,NA	NA	NA
chr10:84794130	335079	INS	582	0.9098	0.3264	174	NA	NA	NA	NA	NA	NA	NA	NA	NA	No	ID=10-84793928-84793941-TA,10-84793940-84793959-TG,10-84794009-84794018-AT,10-84794013-84794210-ATATACACATATATATGTATATACATACATAC,10-84794033-84794048-ATAC,10-84794065-84794080-ATAC,10-84794097-84794112-ATAC,10-84794129-84794144-ATAC,10-84794161-84794176-ATAC,10-84794193-84794208-ATAC,10-84794225-84794234-AT,10-84794253-84794262-AT,10-84794267-84794277-AT,10-84794285-84794297-AT;MOTIFS=TG,TA,ATATACACATATATATGTATATACATACATAC,AT,ATAC;STRUC=<VC29805>	HPRC,HGSVC,1KG-ONT	No	1.616	Yes	NA,NA	NA	NA
chr10:84794130	335080	INS	668	0.9664	0.1439	179	NA	NA	NA	NA	NA	NA	NA	NA	NA	No	ID=10-84793928-84793941-TA,10-84793940-84793959-TG,10-84794009-84794018-AT,10-84794013-84794210-ATATACACATATATATGTATATACATACATAC,10-84794033-84794048-ATAC,10-84794065-84794080-ATAC,10-84794097-84794112-ATAC,10-84794129-84794144-ATAC,10-84794161-84794176-ATAC,10-84794193-84794208-ATAC,10-84794225-84794234-AT,10-84794253-84794262-AT,10-84794267-84794277-AT,10-84794285-84794297-AT;MOTIFS=TG,TA,ATATACACATATATATGTATATACATACATAC,AT,ATAC;STRUC=<VC29805>	HPRC,HGSVC,1KG-ONT	No	1.616	Yes	NA,NA	NA	NA
chr10:84794133	335081	INS	117	0.8181	0.6628	3	NA	NA	NA	NA	NA	NA	NA	NA	NA	No	ID=10-84793928-84793941-TA,10-84793940-84793959-TG,10-84794009-84794018-AT,10-84794013-84794210-ATATACACATATATATGTATATACATACATAC,10-84794033-84794048-ATAC,10-84794065-84794080-ATAC,10-84794097-84794112-ATAC,10-84794129-84794144-ATAC,10-84794161-84794176-ATAC,10-84794193-84794208-ATAC,10-84794225-84794234-AT,10-84794253-84794262-AT,10-84794267-84794277-AT,10-84794285-84794297-AT;MOTIFS=TG,TA,ATATACACATATATATGTATATACATACATAC,AT,ATAC;STRUC=<VC29805>	HPRC,HGSVC,1KG-ONT	Yes	1.616	No	NA,NA	NA	NA
chr10:84794133	335082	INS	88	0.8514	0.5549	20	NA	NA	NA	NA	NA	NA	NA	NA	NA	No	ID=10-84793928-84793941-TA,10-84793940-84793959-TG,10-84794009-84794018-AT,10-84794013-84794210-ATATACACATATATATGTATATACATACATAC,10-84794033-84794048-ATAC,10-84794065-84794080-ATAC,10-84794097-84794112-ATAC,10-84794129-84794144-ATAC,10-84794161-84794176-ATAC,10-84794193-84794208-ATAC,10-84794225-84794234-AT,10-84794253-84794262-AT,10-84794267-84794277-AT,10-84794285-84794297-AT;MOTIFS=TG,TA,ATATACACATATATATGTATATACATACATAC,AT,ATAC;STRUC=<VC29805>	HPRC,HGSVC	No	1.616	No	NA,NA	NA	NA
chr10:84794133	335083	INS	60	0.86	0.5488	2	NA	NA	NA	NA	NA	NA	NA	NA	NA	No	ID=10-84793928-84793941-TA,10-84793940-84793959-TG,10-84794009-84794018-AT,10-84794013-84794210-ATATACACATATATATGTATATACATACATAC,10-84794033-84794048-ATAC,10-84794065-84794080-ATAC,10-84794097-84794112-ATAC,10-84794129-84794144-ATAC,10-84794161-84794176-ATAC,10-84794193-84794208-ATAC,10-84794225-84794234-AT,10-84794253-84794262-AT,10-84794267-84794277-AT,10-84794285-84794297-AT;MOTIFS=TG,TA,ATATACACATATATATGTATATACATACATAC,AT,ATAC;STRUC=<VC29805>	HPRC,HGSVC	No	1.616	Yes	NA,NA	NA	NA
chr10:84794134	335084	INS	56	0.82	0.6438	2	NA	NA	NA	NA	NA	NA	NA	NA	NA	No	ID=10-84793928-84793941-TA,10-84793940-84793959-TG,10-84794009-84794018-AT,10-84794013-84794210-ATATACACATATATATGTATATACATACATAC,10-84794033-84794048-ATAC,10-84794065-84794080-ATAC,10-84794097-84794112-ATAC,10-84794129-84794144-ATAC,10-84794161-84794176-ATAC,10-84794193-84794208-ATAC,10-84794225-84794234-AT,10-84794253-84794262-AT,10-84794267-84794277-AT,10-84794285-84794297-AT;MOTIFS=TG,TA,ATATACACATATATATGTATATACATACATAC,AT,ATAC;STRUC=<VC29805>	HPRC,HGSVC	No	1.616	No	NA,NA	NA	NA
chr10:84794170	335087	INS	94	0.8006	0.6847	3	NA	NA	NA	NA	NA	NA	NA	NA	NA	No	ID=10-84793928-84793941-TA,10-84793940-84793959-TG,10-84794009-84794018-AT,10-84794013-84794210-ATATACACATATATATGTATATACATACATAC,10-84794033-84794048-ATAC,10-84794065-84794080-ATAC,10-84794097-84794112-ATAC,10-84794129-84794144-ATAC,10-84794161-84794176-ATAC,10-84794193-84794208-ATAC,10-84794225-84794234-AT,10-84794253-84794262-AT,10-84794267-84794277-AT,10-84794285-84794297-AT;MOTIFS=TG,TA,ATATACACATATATATGTATATACATACATAC,AT,ATAC;STRUC=<VC29805>	HPRC,HGSVC	No	1.616	Yes	NA,NA	NA	NA
chr10:84794171	335088	INS	550	0.8472	0.5529	139	NA	NA	NA	NA	NA	NA	NA	NA	NA	No	ID=10-84793928-84793941-TA,10-84793940-84793959-TG,10-84794009-84794018-AT,10-84794013-84794210-ATATACACATATATATGTATATACATACATAC,10-84794033-84794048-ATAC,10-84794065-84794080-ATAC,10-84794097-84794112-ATAC,10-84794129-84794144-ATAC,10-84794161-84794176-ATAC,10-84794193-84794208-ATAC,10-84794225-84794234-AT,10-84794253-84794262-AT,10-84794267-84794277-AT,10-84794285-84794297-AT;MOTIFS=TG,TA,ATATACACATATATATGTATATACATACATAC,AT,ATAC;STRUC=<VC29805>	HPRC,HGSVC,1KG-ONT	No	1.616	Yes	NA,NA	NA	NA
chr10:84794171	335089	INS	60	0.8481	0.5798	6	NA	NA	NA	NA	NA	NA	NA	NA	NA	No	ID=10-84793928-84793941-TA,10-84793940-84793959-TG,10-84794009-84794018-AT,10-84794013-84794210-ATATACACATATATATGTATATACATACATAC,10-84794033-84794048-ATAC,10-84794065-84794080-ATAC,10-84794097-84794112-ATAC,10-84794129-84794144-ATAC,10-84794161-84794176-ATAC,10-84794193-84794208-ATAC,10-84794225-84794234-AT,10-84794253-84794262-AT,10-84794267-84794277-AT,10-84794285-84794297-AT;MOTIFS=TG,TA,ATATACACATATATATGTATATACATACATAC,AT,ATAC;STRUC=<VC29805>	HPRC,HGSVC	No	1.616	Yes	NA,NA	NA	NA
chr10:84794197	335092	INS	184	0.8644	0.5059	41	NA	NA	NA	NA	NA	NA	NA	NA	NA	No	ID=10-84793928-84793941-TA,10-84793940-84793959-TG,10-84794009-84794018-AT,10-84794013-84794210-ATATACACATATATATGTATATACATACATAC,10-84794033-84794048-ATAC,10-84794065-84794080-ATAC,10-84794097-84794112-ATAC,10-84794129-84794144-ATAC,10-84794161-84794176-ATAC,10-84794193-84794208-ATAC,10-84794225-84794234-AT,10-84794253-84794262-AT,10-84794267-84794277-AT,10-84794285-84794297-AT;MOTIFS=TG,TA,ATATACACATATATATGTATATACATACATAC,AT,ATAC;STRUC=<VC29805>	HPRC,HGSVC,1KG-ONT	No	1.616	Yes	NA,NA	NA	NA
chr10:84794197	335091	INS	216	0.8452	0.6029	21	NA	NA	NA	NA	NA	NA	NA	NA	NA	No	ID=10-84793928-84793941-TA,10-84793940-84793959-TG,10-84794009-84794018-AT,10-84794013-84794210-ATATACACATATATATGTATATACATACATAC,10-84794033-84794048-ATAC,10-84794065-84794080-ATAC,10-84794097-84794112-ATAC,10-84794129-84794144-ATAC,10-84794161-84794176-ATAC,10-84794193-84794208-ATAC,10-84794225-84794234-AT,10-84794253-84794262-AT,10-84794267-84794277-AT,10-84794285-84794297-AT;MOTIFS=TG,TA,ATATACACATATATATGTATATACATACATAC,AT,ATAC;STRUC=<VC29805>	HPRC,HGSVC,1KG-ONT	No	1.616	Yes	NA,NA	NA	NA
chr10:84794197	335090	INS	248	0.8746	0.4739	6	NA	NA	NA	NA	NA	NA	NA	NA	NA	No	ID=10-84793928-84793941-TA,10-84793940-84793959-TG,10-84794009-84794018-AT,10-84794013-84794210-ATATACACATATATATGTATATACATACATAC,10-84794033-84794048-ATAC,10-84794065-84794080-ATAC,10-84794097-84794112-ATAC,10-84794129-84794144-ATAC,10-84794161-84794176-ATAC,10-84794193-84794208-ATAC,10-84794225-84794234-AT,10-84794253-84794262-AT,10-84794267-84794277-AT,10-84794285-84794297-AT;MOTIFS=TG,TA,ATATACACATATATATGTATATACATACATAC,AT,ATAC;STRUC=<VC29805>	HPRC,HGSVC,1KG-ONT	No	1.616	Yes	NA,NA	NA	NA
chr10:84794208	335093	INS	648	0.8686	0.487	1	NA	NA	NA	NA	NA	NA	NA	NA	NA	No	ID=10-84793928-84793941-TA,10-84793940-84793959-TG,10-84794009-84794018-AT,10-84794013-84794210-ATATACACATATATATGTATATACATACATAC,10-84794033-84794048-ATAC,10-84794065-84794080-ATAC,10-84794097-84794112-ATAC,10-84794129-84794144-ATAC,10-84794161-84794176-ATAC,10-84794193-84794208-ATAC,10-84794225-84794234-AT,10-84794253-84794262-AT,10-84794267-84794277-AT,10-84794285-84794297-AT;MOTIFS=TG,TA,ATATACACATATATATGTATATACATACATAC,AT,ATAC;STRUC=<VC29805>	HPRC,HGSVC,1KG-ONT	No	1.616	Yes	NA,NA	NA	NA
chr10:84843180	335094	INS	336	0.9306	0.2603	29	NA	NA	NA	NA	NA	NA	NA	NA	NA	No	NA	HPRC,1KG-ONT	Yes	1.616	Yes	NA,NA	NA	NA
chr10:84849991	335095	INS	304	0.8864	0.4591	1	NA	NA	NA	NA	NA	NA	NA	NA	NA	No	NA	HPRC	Yes	1.616	No	NA,NA	NA	NA
chr10:84849991	335096	INS	343	0.8651	0.5324	4	NA	NA	NA	NA	NA	NA	NA	NA	NA	No	NA	HPRC	Yes	1.616	Yes	NA,NA	NA	NA
chr10:84922554	335097	INS	58	0.8455	0.5787	2	NA	NA	NA	NA	NA	NA	NA	NA	NA	No	ID=10-84922449-84922468-TATC,10-84922529-84922555-TA,10-84922554-84922597-AG;MOTIFS=AG,TA,TATC;STRUC=<VC29817>	HGSVC	No	1.616	No	NA,NA	NA	NA
chr10:84947403	335098	DEL	176	0.914	0.3215	1	NA	NA	NA	NA	NA	NA	NA	NA	NA	No	NA	NA	Yes	5.151	No	NA,NA	NA	NA
chr10:84962143	335099	DEL	273	0.8851	0.4262	1	NA	NA	NA	NA	NA	NA	NA	NA	NA	No	NA	NA	Yes	1.999	No	NA,NA	NA	NA
chr10:85005531	335101	INS	80	0.9843	0.1601	4	NA	NA	NA	NA	NA	NA	NA	NA	NA	No	NA	HPRC,1KG-ONT	Yes	3.322	Yes	NA,NA	NA	NA
chr10:85008834	335102	INS	320	0.9093	0.314	1	NA	NA	NA	NA	NA	NA	NA	NA	NA	No	NA	NA	Yes	10.87	No	NA,NA	NA	NA
chr10:85018493	335103	INS	101	0.8508	0.5375	1	NA	NA	NA	NA	NA	NA	NA	NA	NA	No	NA	NA	No	0.056	No	NA,NA	NA	NA
chr10:85036113	335104	INS	51	0.8907	0.4153	21	NA	NA	NA	NA	NA	NA	NA	NA	NA	No	NA	HPRC	No	1.616	Yes	NA,NA	NA	NA
chr10:85036113	335105	INS	55	0.7959	0.6912	2	NA	NA	NA	NA	NA	NA	NA	NA	NA	No	NA	HPRC,1KG-ONT	No	1.616	No	NA,NA	NA	NA
chr10:85036113	335106	INS	59	0.8477	0.568	5	NA	NA	NA	NA	NA	NA	NA	NA	NA	No	NA	HPRC,1KG-ONT	No	1.616	Yes	NA,NA	NA	NA
chr10:85036121	335107	INS	75	0.872	0.4788	4	NA	NA	NA	NA	NA	NA	NA	NA	NA	No	ID=10-85036113-85036123-AT,10-85036123-85036145-TA,10-85036215-85036225-AT;MOTIFS=TA,AT;STRUC=<VC29822>	HPRC,1KG-ONT	No	1.616	No	NA,NA	NA	NA
chr10:85036121	335108	INS	71	0.9003	0.3913	2	NA	NA	NA	NA	NA	NA	NA	NA	NA	No	ID=10-85036113-85036123-AT,10-85036123-85036145-TA,10-85036215-85036225-AT;MOTIFS=TA,AT;STRUC=<VC29822>	HPRC,1KG-ONT	No	1.616	No	NA,NA	NA	NA
chr10:85038526	335109	INS	135	0.8322	0.6284	1	NA	NA	NA	NA	NA	NA	NA	NA	NA	No	NA	NA	No	1.908	No	NA,NA	NA	NA
chr10:85042020	335110	INS	188	0.8185	0.6369	186	NA	NA	NA	NA	NA	NA	NA	NA	NA	No	NA	HPRC,HGSVC,1KG-ONT	No	6.309	Yes	NA,NA	NA	NA
chr10:85068338	335111	DEL	2779	0.9177	0.3642	1	NA	NA	NA	NA	NA	NA	NA	NA	NA	No	ID=10-85069080-85069093-AG;MOTIFS=AG;STRUC=<TR458835>,ID=10-85069092-85069100-A;MOTIFS=A;STRUC=<TR458836>,ID=10-85069767-85069777-T;MOTIFS=T;STRUC=<TR458837>,ID=10-85070353-85070362-TA;MOTIFS=TA;STRUC=<TR458838>	NA	Yes	0.576	No	NA,NA	NA	NA
chr10:85077571	335112	INS	332	0.8374	0.5926	44	NA	NA	NA	NA	NA	NA	NA	NA	NA	No	NA	HGSVC,1KG-ONT	Yes	1.616	Yes	NA,NA	NA	NA
chr10:85100415	335113	DEL	236	0.8414	0.5784	14	NA	NA	NA	NA	NA	NA	NA	NA	NA	No	ID=10-85100529-85100538-AAT;MOTIFS=AAT;STRUC=<TR458876>	NA	Yes	6.375	Yes	NA,NA	NA	NA
chr10:85112540	335114	INS	227	0.9219	0.3002	120	NA	NA	NA	NA	NA	NA	NA	NA	NA	No	NA	HPRC,HGSVC,1KG-ONT	Yes	1.616	Yes	NA,NA	NA	NA
chr10:85112540	335115	INS	227	0.883	0.4178	690	NA	NA	NA	NA	NA	NA	NA	NA	NA	No	NA	HPRC,HGSVC,1KG-ONT	Yes	1.616	Yes	NA,NA	NA	NA
chr10:85113411	335116	INS	128	0.9263	0.2683	1	NA	NA	NA	NA	NA	NA	NA	NA	NA	No	NA	NA	Yes	1.908	Yes	NA,NA	NA	NA
chr10:85159659	335117	INS	187	0.8654	0.4839	1	NA	NA	NA	NA	NA	NA	NA	NA	NA	No	NA	NA	No	1.616	No	NA,NA	NA	NA
chr10:85223243	335118	DEL	660	0.9443	0.215	1	NA	NA	NA	NA	NA	NA	NA	NA	NA	No	ID=10-85223385-85223397-AAAT;MOTIFS=AAAT;STRUC=<TR459030>	NA	Yes	8.296	No	NA,NA	NA	NA
chr10:85246515	335119	INS	52	0.841	0.5931	1	NA	NA	NA	NA	NA	NA	NA	NA	NA	No	NA	NA	No	1.616	Yes	NA,NA	NA	NA
chr10:85262129	335120	DEL	625	0.8393	0.6436	144	NA	NA	NA	NA	NA	NA	NA	NA	NA	No	NA	HPRC,HGSVC,1KG-ONT	Yes	3.57	Yes	NA,NA	NA	NA
chr10:85291862	335121	DEL	5516	0.8374	0.6179	1	NA	NA	NA	NA	NA	NA	NA	NA	NA	No	ID=10-85292087-85292096-TTC;MOTIFS=TTC;STRUC=<TR459127>,ID=10-85292280-85292289-AT;MOTIFS=AT;STRUC=<TR459128>,ID=10-85292666-85292688-AC;MOTIFS=AC;STRUC=<TR459129>,ID=10-85293130-85293152-CA;MOTIFS=CA;STRUC=<TR459130>,ID=10-85294283-85294292-TG;MOTIFS=TG;STRUC=<TR459131>,ID=10-85295505-85295514-T;MOTIFS=T;STRUC=<TR459132>,ID=10-85296029-85296043-TTG;MOTIFS=TTG;STRUC=<TR459133>,ID=10-85296897-85296907-A;MOTIFS=A;STRUC=<TR459134>	NA	Yes	2.081	No	NA,NA	NA	NA
chr10:85296614	335122	DEL	56	0.9134	0.3267	2	NA	NA	NA	NA	NA	NA	NA	NA	NA	No	NA	NA	Yes	2.011	No	NA,NA	NA	NA
chr10:85297515	335124	INS	75	0.8464	0.5689	8	NA	NA	NA	NA	NA	NA	NA	NA	NA	No	NA	HGSVC	No	1.616	Yes	NA,NA	NA	NA
chr10:85297515	335125	INS	100	0.8737	0.4895	1	NA	NA	NA	NA	NA	NA	NA	NA	NA	No	NA	HGSVC	No	1.616	Yes	NA,NA	NA	NA
chr10:85297515	335126	INS	200	0.8247	0.6951	7	NA	NA	NA	NA	NA	NA	NA	NA	NA	No	NA	HPRC,HGSVC,1KG-ONT	Yes	1.616	Yes	NA,NA	NA	NA
chr10:85297515	335127	INS	225	0.8544	0.5555	18	NA	NA	NA	NA	NA	NA	NA	NA	NA	No	NA	HPRC,1KG-ONT	Yes	1.616	Yes	NA,NA	NA	NA
chr10:85297515	335129	INS	151	0.8781	0.6167	1	NA	NA	NA	NA	NA	NA	NA	NA	NA	No	NA	HPRC,HGSVC	Yes	1.616	No	NA,NA	NA	NA
chr10:85297515	335123	INS	50	0.8906	0.3951	13	NA	NA	NA	NA	NA	NA	NA	NA	NA	No	NA	HPRC,HGSVC,1KG-ONT	No	1.616	Yes	NA,NA	NA	NA
chr10:85329815	335130	DEL	96	0.9568	0.364	2	NA	NA	NA	NA	NA	NA	NA	NA	NA	No	NA	HPRC	Yes	2.635	Yes	NA,NA	NA	NA
chr10:85341939	335131	INS	75	0.9018	0.3942	1	NA	NA	NA	NA	NA	NA	NA	NA	NA	No	NA	NA	Yes	3.322	No	NA,NA	NA	NA
chr10:85347074	335132	INS	136	0.8613	0.5098	1	NA	NA	NA	NA	NA	NA	NA	NA	NA	No	NA	NA	Yes	0.194	No	NA,NA	NA	NA
chr10:85354702	335133	INS	54	0.8716	0.4913	1	NA	NA	NA	NA	NA	NA	NA	NA	NA	No	ID=10-85354682-85354696-AT,10-85354698-85354733-TA,10-85354742-85354755-TG,10-85354754-85354768-TA,10-85354767-85354776-AC,10-85354775-85354784-AT;MOTIFS=AC,TG,TA,AT;STRUC=<VC29840>	NA	No	1.616	No	NA,NA	NA	NA
chr10:85382925	335134	DEL	85	0.8649	0.4874	3	NA	NA	NA	NA	NA	NA	NA	NA	NA	No	NA	1KG-ONT	Yes	2.073	Yes	NA,NA	NA	NA
chr10:85416469	335135	INS	123	0.9775	0.0849	846	NA	NA	NA	NA	NA	NA	NA	NA	NA	No	NA	HPRC,HGSVC,1KG-ONT	No	1.616	Yes	NA,NA	NA	NA
chr10:85416469	335136	INS	124	0.8309	0.6298	110	NA	NA	NA	NA	NA	NA	NA	NA	NA	No	NA	HPRC,HGSVC,1KG-ONT	No	1.616	Yes	NA,NA	NA	NA
chr10:85420272	335137	DEL	258	0.887	0.4241	3	NA	NA	NA	NA	NA	NA	NA	NA	NA	No	ID=10-85420319-85420328-GTG;MOTIFS=GTG;STRUC=<TR459303>	NA	Yes	5.032	Yes	NA,NA	NA	NA
chr10:85443889	335138	INS	55	0.8331	0.6365	1	NA	NA	NA	NA	NA	NA	NA	NA	NA	No	ID=10-85443887-85443911-GGAA;MOTIFS=GGAA;STRUC=<TR459340>	NA	No	1.616	No	NA,NA	NA	NA
chr10:85445837	335139	INS	333	0.974	0.1155	16	NA	NA	NA	NA	NA	NA	NA	NA	NA	No	NA	HPRC,1KG-ONT	Yes	7.167	Yes	NA,NA	NA	NA
chr10:85455741	335140	DEL	67	0.9161	0.3631	152	NA	NA	NA	NA	NA	NA	NA	NA	NA	No	NA	HPRC,HGSVC,1KG-ONT	Yes	3.738	Yes	NA,NA	NA	NA
chr10:85496455	335141	DEL	1013	0.8793	0.452	66	NA	NA	NA	NA	NA	NA	NA	NA	NA	No	ID=10-85496720-85496729-TTC;MOTIFS=TTC;STRUC=<TR459408>,ID=10-85497223-85497232-A;MOTIFS=A;STRUC=<TR459409>,ID=10-85497339-85497355-TCTT;MOTIFS=TCTT;STRUC=<TR459410>	1KG-ONT	Yes	1.908	Yes	NA,NA	NA	NA
chr10:85497895	335142	INS	75	0.8662	0.4972	228	NA	NA	NA	NA	NA	NA	NA	NA	NA	No	NA	HPRC,HGSVC,1KG-ONT	Yes	3.322	Yes	NA,NA	NA	NA
chr10:85558036	335144	INS	72	0.8798	0.5038	8	NA	NA	NA	NA	NA	NA	NA	NA	NA	No	NA	HPRC,HGSVC,1KG-ONT	No	3.322	Yes	NA,NA	NA	NA
chr10:85591342	335145	INS	335	0.9251	0.2852	22	NA	NA	NA	NA	NA	NA	NA	NA	NA	No	NA	HGSVC,1KG-ONT	Yes	1.616	Yes	NA,NA	NA	NA
chr10:85599802	335146	INS	58	0.891	0.4318	2	GRID1(1.0,0.4)	GRID1(1.0,0.4)	NA	NA	NA	NA	NA	NA	NA	No	ID=10-85599788-85599803-A;MOTIFS=A;STRUC=<TR459539>	NA	No	10.63	Yes	NA,NA	NA	NA
chr10:85599802	335147	INS	52	0.8148	0.6627	21	GRID1(1.0,0.4)	GRID1(1.0,0.4)	NA	NA	NA	NA	NA	NA	NA	No	ID=10-85599788-85599803-A;MOTIFS=A;STRUC=<TR459539>	NA	No	10.63	Yes	NA,NA	NA	NA
chr10:85599802	335148	INS	56	0.8159	0.6668	2	GRID1(1.0,0.4)	GRID1(1.0,0.4)	NA	NA	NA	NA	NA	NA	NA	No	ID=10-85599788-85599803-A;MOTIFS=A;STRUC=<TR459539>	NA	No	10.63	No	NA,NA	NA	NA
chr10:85614561	335149	DEL	75	0.8363	0.6088	1	GRID1(1.0,0.4)	GRID1(1.0,0.4)	NA	NA	NA	NA	NA	NA	NA	No	NA	NA	Yes	3.899	No	NA,NA	NA	NA
chr10:85620401	335150	DEL	1926	0.8054	0.6961	1	GRID1(1.0,0.4)	GRID1(1.0,0.4)	NA	NA	NA	NA	NA	NA	NA	No	ID=10-85620873-85620882-AC;MOTIFS=AC;STRUC=<TR459567>	NA	Yes	7.875	No	NA,NA	NA	NA
chr10:85737673	335151	INS	52	0.8179	0.6416	1	GRID1(1.0,0.4)	GRID1(1.0,0.4)	NA	NA	NA	NA	NA	NA	NA	No	ID=10-85737622-85737635-AAC,10-85737645-85737673-AT,10-85737686-85737704-TA,10-85737715-85737727-TA,10-85737743-85737752-AT,10-85737757-85737767-AT,10-85737787-85737796-AT;MOTIFS=AAC,TA,AT;STRUC=<VC29876>	NA	No	1.616	No	NA,NA	NA	NA
chr10:85744379	335152	DEL	1357	0.9169	0.327	9	GRID1(1.0,0.4)	GRID1(1.0,0.4)	NA	NA	NA	NA	NA	NA	NA	No	ID=10-85744974-85744983-TCA;MOTIFS=TCA;STRUC=<TR459737>,ID=10-85745723-85745739-A;MOTIFS=A;STRUC=<TR459738>	NA	Yes	2.211	Yes	NA,NA	NA	NA
chr10:85810015	335153	DEL	144	0.8527	0.5371	220	GRID1(1.0,0.4)	GRID1(1.0,0.4)	NA	NA	NA	NA	NA	NA	NA	No	NA	HPRC,HGSVC,1KG-ONT	No	2.734	Yes	NA,NA	NA	NA
chr10:85820011	335154	DEL	68	0.8203	0.6251	7	GRID1(1.0,0.4)	GRID1(1.0,0.4)	NA	NA	NA	NA	NA	NA	NA	No	ID=10-85819910-85819922-AAGA,10-85819928-85819941-GA,10-85819938-85819950-GAGG,10-85819967-85820030-AGGA,10-85820027-85820070-AGGC,10-85820079-85820098-AGGC,10-85820127-85820140-AGAA,10-85820141-85820172-AGAA,10-85820171-85820187-AGAAA;MOTIFS=AGGA,AGAAA,AGGC,GA,GAGG,AGAA,AAGA;STRUC=<VC29879>	HPRC,HGSVC,1KG-ONT	Yes	2.161	No	NA,NA	NA	NA
chr10:85820011	335155	DEL	80	0.8719	0.4747	22	GRID1(1.0,0.4)	GRID1(1.0,0.4)	NA	NA	NA	NA	NA	NA	NA	No	ID=10-85819910-85819922-AAGA,10-85819928-85819941-GA,10-85819938-85819950-GAGG,10-85819967-85820030-AGGA,10-85820027-85820070-AGGC,10-85820079-85820098-AGGC,10-85820127-85820140-AGAA,10-85820141-85820172-AGAA,10-85820171-85820187-AGAAA;MOTIFS=AGGA,AGAAA,AGGC,GA,GAGG,AGAA,AAGA;STRUC=<VC29879>	HPRC,HGSVC,1KG-ONT	Yes	2.136	Yes	NA,NA	NA	NA
chr10:85820015	335156	DEL	64	0.8124	0.6885	7	GRID1(1.0,0.4)	GRID1(1.0,0.4)	NA	NA	NA	NA	NA	NA	NA	No	ID=10-85819910-85819922-AAGA,10-85819928-85819941-GA,10-85819938-85819950-GAGG,10-85819967-85820030-AGGA,10-85820027-85820070-AGGC,10-85820079-85820098-AGGC,10-85820127-85820140-AGAA,10-85820141-85820172-AGAA,10-85820171-85820187-AGAAA;MOTIFS=AGGA,AGAAA,AGGC,GA,GAGG,AGAA,AAGA;STRUC=<VC29879>	HPRC,HGSVC,1KG-ONT	Yes	2.154	Yes	NA,NA	NA	NA
chr10:85820019	335157	DEL	60	0.855	0.5153	14	GRID1(1.0,0.4)	GRID1(1.0,0.4)	NA	NA	NA	NA	NA	NA	NA	No	ID=10-85819910-85819922-AAGA,10-85819928-85819941-GA,10-85819938-85819950-GAGG,10-85819967-85820030-AGGA,10-85820027-85820070-AGGC,10-85820079-85820098-AGGC,10-85820127-85820140-AGAA,10-85820141-85820172-AGAA,10-85820171-85820187-AGAAA;MOTIFS=AGGA,AGAAA,AGGC,GA,GAGG,AGAA,AAGA;STRUC=<VC29879>	HPRC,HGSVC,1KG-ONT	Yes	2.154	No	NA,NA	NA	NA
chr10:85820019	335158	DEL	72	0.8666	0.4755	2	GRID1(1.0,0.4)	GRID1(1.0,0.4)	NA	NA	NA	NA	NA	NA	NA	No	ID=10-85819910-85819922-AAGA,10-85819928-85819941-GA,10-85819938-85819950-GAGG,10-85819967-85820030-AGGA,10-85820027-85820070-AGGC,10-85820079-85820098-AGGC,10-85820127-85820140-AGAA,10-85820141-85820172-AGAA,10-85820171-85820187-AGAAA;MOTIFS=AGGA,AGAAA,AGGC,GA,GAGG,AGAA,AAGA;STRUC=<VC29879>	HPRC,HGSVC,1KG-ONT	Yes	2.154	No	NA,NA	NA	NA
chr10:85820023	335159	DEL	52	0.8853	0.4195	43	GRID1(1.0,0.4)	GRID1(1.0,0.4)	NA	NA	NA	NA	NA	NA	NA	No	ID=10-85819910-85819922-AAGA,10-85819928-85819941-GA,10-85819938-85819950-GAGG,10-85819967-85820030-AGGA,10-85820027-85820070-AGGC,10-85820079-85820098-AGGC,10-85820127-85820140-AGAA,10-85820141-85820172-AGAA,10-85820171-85820187-AGAAA;MOTIFS=AGGA,AGAAA,AGGC,GA,GAGG,AGAA,AAGA;STRUC=<VC29879>	HPRC,HGSVC,1KG-ONT	Yes	2.123	Yes	NA,NA	NA	NA
chr10:85820023	335160	DEL	56	0.8517	0.5849	9	GRID1(1.0,0.4)	GRID1(1.0,0.4)	NA	NA	NA	NA	NA	NA	NA	No	ID=10-85819910-85819922-AAGA,10-85819928-85819941-GA,10-85819938-85819950-GAGG,10-85819967-85820030-AGGA,10-85820027-85820070-AGGC,10-85820079-85820098-AGGC,10-85820127-85820140-AGAA,10-85820141-85820172-AGAA,10-85820171-85820187-AGAAA;MOTIFS=AGGA,AGAAA,AGGC,GA,GAGG,AGAA,AAGA;STRUC=<VC29879>	HPRC,HGSVC,1KG-ONT	Yes	2.116	No	NA,NA	NA	NA
chr10:85820035	335161	DEL	68	0.8863	0.4832	11	GRID1(1.0,0.4)	GRID1(1.0,0.4)	NA	NA	NA	NA	NA	NA	NA	No	ID=10-85819910-85819922-AAGA,10-85819928-85819941-GA,10-85819938-85819950-GAGG,10-85819967-85820030-AGGA,10-85820027-85820070-AGGC,10-85820079-85820098-AGGC,10-85820127-85820140-AGAA,10-85820141-85820172-AGAA,10-85820171-85820187-AGAAA;MOTIFS=AGGA,AGAAA,AGGC,GA,GAGG,AGAA,AAGA;STRUC=<VC29879>	HPRC,HGSVC,1KG-ONT	Yes	2.084	Yes	NA,NA	NA	NA
chr10:85865918	335162	INS	62	0.8479	0.5975	1	GRID1(1.0,0.4)	GRID1(1.0,0.4)	NA	NA	NA	NA	NA	NA	NA	No	ID=10-85865904-85865910-AT,10-85865912-85865943-AT,10-85865955-85865998-GA;MOTIFS=GA,AT;STRUC=<VC29880>	HGSVC,1KG-ONT	No	1.616	No	NA,NA	NA	NA
