## Supplemental Table 3 for "Population-scale Long-read Sequencing in the *All of Us* Research Program": AoU_strict_SV_summary.csv (part 22 of 233)

SV coordinate	SV ID	SV type	SV length	Confidence score	Calibration sensitivity	AoU cohort sample count	OMIM genes intersected(pLI, LOEUF)	Disease genes intersected(pLI, LOEUF)	Cancer genes intersected(pLI, LOEUF)	ACMG genes intersected(pLI, LOEUF)	OMIM CDS intersected(pLI, LOEUF)	Disease CDS intersected(pLI, LOEUF)	Cancer CDS intersected(pLI, LOEUF)	ACMG CDS intersected(pLI, LOEUF)	Regulatory element intersected	SegDUP association(INS:within 1kb, DEL:intersect)	Tandem repeats intersected	Detected in other LR datasets(HPRC,HGSVC,1KG-ONT)	Detected in AoU SR(990/1,027 AoU Phase I matched samples)	CADD-SV score	Detected in 1KG SR	SR validation	LR assembly-supported	Locityper validation (percentage of carriers with allele differences <20 between the identified and Locityper calls.)
chr10:85924363	335163	INS	124	0.8239	0.6373	1	GRID1(1.0,0.4)	GRID1(1.0,0.4)	NA	NA	NA	NA	NA	NA	NA	No	NA	NA	No	0.794	No	NA,NA	NA	NA
chr10:85930121	335164	DEL	54	0.8943	0.4055	42	GRID1(1.0,0.4)	GRID1(1.0,0.4)	NA	NA	NA	NA	NA	NA	NA	No	ID=10-85930121-85930209-GTTATTTATAACTACAAATAACTTGCG,10-85930394-85930410-TATAT;MOTIFS=TATAT,GTTATTTATAACTACAAATAACTTGCG;STRUC=<VC29885>	HPRC,HGSVC,1KG-ONT	No	2.71	Yes	NA,NA	NA	NA
chr10:85930237	335165	DEL	54	0.9111	0.3342	332	GRID1(1.0,0.4)	GRID1(1.0,0.4)	NA	NA	NA	NA	NA	NA	NA	No	ID=10-85930121-85930209-GTTATTTATAACTACAAATAACTTGCG,10-85930394-85930410-TATAT;MOTIFS=TATAT,GTTATTTATAACTACAAATAACTTGCG;STRUC=<VC29885>,ID=10-85930237-85930335-TAACTACAAATAACTTGCGGTTATTTA;MOTIFS=TAACTACAAATAACTTGCGGTTATTTA;STRUC=<TR459972>	HPRC,HGSVC,1KG-ONT	No	2.795	Yes	NA,NA	NA	NA
chr10:85958769	335166	DEL	101	0.8869	0.4213	1	GRID1(1.0,0.4)	GRID1(1.0,0.4)	NA	NA	NA	NA	NA	NA	NA	No	NA	NA	Yes	0.939	No	NA,NA	NA	NA
chr10:85972440	335167	INS	62	0.8862	0.4118	1	GRID1(1.0,0.4)	GRID1(1.0,0.4)	NA	NA	NA	NA	NA	NA	NA	No	NA	NA	Yes	1.616	No	NA,NA	NA	NA
chr10:86016232	335168	INS	312	0.9602	0.1464	102	GRID1(1.0,0.4)	GRID1(1.0,0.4)	NA	NA	NA	NA	NA	NA	NA	No	NA	HPRC,HGSVC,1KG-ONT	Yes	1.616	Yes	NA,NA	NA	NA
chr10:86052959	335169	DEL	1586	0.8149	0.6598	4	GRID1(1.0,0.4)	GRID1(1.0,0.4)	NA	NA	NA	NA	NA	NA	NA	No	ID=10-86053348-86053357-T;MOTIFS=T;STRUC=(T)n,ID=10-86053366-86053375-T;MOTIFS=T;STRUC=<TR460118>,ID=10-86053525-86053533-T;MOTIFS=T;STRUC=<TR460119>,ID=10-86053809-86053821-AC;MOTIFS=AC;STRUC=<TR460120>,ID=10-86053892-86053901-CA;MOTIFS=CA;STRUC=<TR460121>,ID=10-86053927-86053936-AC;MOTIFS=AC;STRUC=<TR460122>,ID=10-86054022-86054030-A;MOTIFS=A;STRUC=<TR460123>	NA	Yes	5.841	No	NA,NA	NA	NA
chr10:86074015	335170	INS	60	0.8373	0.5892	119	GRID1(1.0,0.4)	GRID1(1.0,0.4)	NA	NA	NA	NA	NA	NA	NA	No	NA	HPRC,HGSVC,1KG-ONT	No	1.616	Yes	NA,NA	NA	NA
chr10:86080464	335171	INS	50	0.8119	0.675	35	GRID1(1.0,0.4)	GRID1(1.0,0.4)	NA	NA	NA	NA	NA	NA	NA	No	ID=10-86080342-86080355-AG,10-86080362-86080371-AG,10-86080372-86080387-AAAGG,10-86080383-86080413-AAGGG,10-86080409-86080468-AGGGG,10-86080464-86080485-AGGGA,10-86080478-86080504-AAGGGAA,10-86080510-86080522-AGAA,10-86080519-86080534-GAAG;MOTIFS=AGGGA,AG,AGGGG,AAGGG,AAGGGAA,AGAA,GAAG,AAAGG;STRUC=<VC29898>	HPRC	No	0.692	Yes	NA,NA	NA	NA
chr10:86080464	335172	INS	55	0.814	0.658	7	GRID1(1.0,0.4)	GRID1(1.0,0.4)	NA	NA	NA	NA	NA	NA	NA	No	ID=10-86080342-86080355-AG,10-86080362-86080371-AG,10-86080372-86080387-AAAGG,10-86080383-86080413-AAGGG,10-86080409-86080468-AGGGG,10-86080464-86080485-AGGGA,10-86080478-86080504-AAGGGAA,10-86080510-86080522-AGAA,10-86080519-86080534-GAAG;MOTIFS=AGGGA,AG,AGGGG,AAGGG,AAGGGAA,AGAA,GAAG,AAAGG;STRUC=<VC29898>	HPRC	No	0.692	Yes	NA,NA	NA	NA
chr10:86080464	335173	INS	65	0.9469	0.3138	6	GRID1(1.0,0.4)	GRID1(1.0,0.4)	NA	NA	NA	NA	NA	NA	NA	No	ID=10-86080342-86080355-AG,10-86080362-86080371-AG,10-86080372-86080387-AAAGG,10-86080383-86080413-AAGGG,10-86080409-86080468-AGGGG,10-86080464-86080485-AGGGA,10-86080478-86080504-AAGGGAA,10-86080510-86080522-AGAA,10-86080519-86080534-GAAG;MOTIFS=AGGGA,AG,AGGGG,AAGGG,AAGGGAA,AGAA,GAAG,AAAGG;STRUC=<VC29898>	HPRC,1KG-ONT	No	0.692	Yes	NA,NA	NA	NA
chr10:86080464	335174	INS	70	0.866	0.5114	9	GRID1(1.0,0.4)	GRID1(1.0,0.4)	NA	NA	NA	NA	NA	NA	NA	No	ID=10-86080342-86080355-AG,10-86080362-86080371-AG,10-86080372-86080387-AAAGG,10-86080383-86080413-AAGGG,10-86080409-86080468-AGGGG,10-86080464-86080485-AGGGA,10-86080478-86080504-AAGGGAA,10-86080510-86080522-AGAA,10-86080519-86080534-GAAG;MOTIFS=AGGGA,AG,AGGGG,AAGGG,AAGGGAA,AGAA,GAAG,AAAGG;STRUC=<VC29898>	HPRC,1KG-ONT	No	0.692	Yes	NA,NA	NA	NA
chr10:86080464	335175	INS	79	0.8775	0.4521	1	GRID1(1.0,0.4)	GRID1(1.0,0.4)	NA	NA	NA	NA	NA	NA	NA	No	ID=10-86080342-86080355-AG,10-86080362-86080371-AG,10-86080372-86080387-AAAGG,10-86080383-86080413-AAGGG,10-86080409-86080468-AGGGG,10-86080464-86080485-AGGGA,10-86080478-86080504-AAGGGAA,10-86080510-86080522-AGAA,10-86080519-86080534-GAAG;MOTIFS=AGGGA,AG,AGGGG,AAGGG,AAGGGAA,AGAA,GAAG,AAAGG;STRUC=<VC29898>	1KG-ONT	No	0.692	No	NA,NA	NA	NA
chr10:86080464	335176	INS	61	0.82	0.6517	5	GRID1(1.0,0.4)	GRID1(1.0,0.4)	NA	NA	NA	NA	NA	NA	NA	No	ID=10-86080342-86080355-AG,10-86080362-86080371-AG,10-86080372-86080387-AAAGG,10-86080383-86080413-AAGGG,10-86080409-86080468-AGGGG,10-86080464-86080485-AGGGA,10-86080478-86080504-AAGGGAA,10-86080510-86080522-AGAA,10-86080519-86080534-GAAG;MOTIFS=AGGGA,AG,AGGGG,AAGGG,AAGGGAA,AGAA,GAAG,AAAGG;STRUC=<VC29898>	HPRC,1KG-ONT	No	0.692	No	NA,NA	NA	NA
chr10:86106422	335177	INS	62	0.9175	0.2999	8	GRID1(1.0,0.4)	GRID1(1.0,0.4)	NA	NA	NA	NA	NA	NA	NA	No	NA	NA	Yes	1.616	Yes	NA,NA	NA	NA
chr10:86121521	335179	INS	460	0.8915	0.4369	16	GRID1(1.0,0.4)	GRID1(1.0,0.4)	NA	NA	NA	NA	NA	NA	NA	No	ID=10-86121344-86121354-ACC,10-86121428-86121439-ATC,10-86121446-86121459-ATC,10-86121466-86121477-CAT,10-86121505-86121516-CAT;MOTIFS=ATC,ACC,CAT;STRUC=<VC29901>	HPRC,HGSVC,1KG-ONT	No	0.044	Yes	NA,NA	NA	NA
chr10:86121548	335183	INS	497	0.9006	0.64	156	GRID1(1.0,0.4)	GRID1(1.0,0.4)	NA	NA	NA	NA	NA	NA	NA	No	ID=10-86121344-86121354-ACC,10-86121428-86121439-ATC,10-86121446-86121459-ATC,10-86121466-86121477-CAT,10-86121505-86121516-CAT;MOTIFS=ATC,ACC,CAT;STRUC=<VC29901>	HPRC,HGSVC,1KG-ONT	No	0.044	Yes	NA,NA	NA	NA
chr10:86121548	335181	INS	501	0.9787	0.0774	952	GRID1(1.0,0.4)	GRID1(1.0,0.4)	NA	NA	NA	NA	NA	NA	NA	No	ID=10-86121344-86121354-ACC,10-86121428-86121439-ATC,10-86121446-86121459-ATC,10-86121466-86121477-CAT,10-86121505-86121516-CAT;MOTIFS=ATC,ACC,CAT;STRUC=<VC29901>	HPRC,HGSVC,1KG-ONT	No	0.044	Yes	NA,NA	NA	NA
chr10:86121548	335180	INS	540	0.8781	0.4555	11	GRID1(1.0,0.4)	GRID1(1.0,0.4)	NA	NA	NA	NA	NA	NA	NA	No	ID=10-86121344-86121354-ACC,10-86121428-86121439-ATC,10-86121446-86121459-ATC,10-86121466-86121477-CAT,10-86121505-86121516-CAT;MOTIFS=ATC,ACC,CAT;STRUC=<VC29901>	HPRC,HGSVC,1KG-ONT	No	0.044	Yes	NA,NA	NA	NA
chr10:86121548	335182	INS	289	0.9094	0.3382	80	GRID1(1.0,0.4)	GRID1(1.0,0.4)	NA	NA	NA	NA	NA	NA	NA	No	ID=10-86121344-86121354-ACC,10-86121428-86121439-ATC,10-86121446-86121459-ATC,10-86121466-86121477-CAT,10-86121505-86121516-CAT;MOTIFS=ATC,ACC,CAT;STRUC=<VC29901>	HGSVC,1KG-ONT	No	0.044	Yes	NA,NA	NA	NA
chr10:86177618	335184	DEL	67	0.9573	0.1705	1	GRID1(1.0,0.4)	GRID1(1.0,0.4)	NA	NA	NA	NA	NA	NA	NA	No	ID=10-86177647-86177657-TG;MOTIFS=TG;STRUC=<TR460300>	1KG-ONT	Yes	4.633	No	NA,NA	NA	NA
chr10:86192521	335185	DEL	7609	0.8858	0.4837	1	GRID1(1.0,0.4)	GRID1(1.0,0.4)	NA	NA	NA	NA	NA	NA	NA	No	ID=10-86192687-86192696-TA;MOTIFS=TA;STRUC=<TR460327>,ID=10-86193835-86193850-CCTC;MOTIFS=CCTC;STRUC=<TR460328>,ID=10-86196413-86196432-TTCAT;MOTIFS=TTCAT;STRUC=<TR460329>,ID=10-86197372-86197381-AGG;MOTIFS=AGG;STRUC=<TR460330>,ID=10-86199192-86199201-AC;MOTIFS=AC;STRUC=<TR460331>	HPRC	No	11.14	No	NA,NA	NA	NA
chr10:86203534	335186	INS	308	0.9422	0.2429	222	GRID1(1.0,0.4)	GRID1(1.0,0.4)	NA	NA	NA	NA	NA	NA	NA	No	NA	HPRC,HGSVC,1KG-ONT	Yes	2.066	Yes	NA,NA	NA	NA
chr10:86226307	335187	DEL	94	0.8352	0.6575	5	GRID1(1.0,0.4)	GRID1(1.0,0.4)	NA	NA	NA	NA	NA	NA	NA	No	ID=10-86226307-86226361-CCCACCCCAGCATACCCT,10-86226396-86226486-ACCCTCCCACCCCAGCAT,10-86226547-86226627-CTCCCACCCCAGCACACCCTCA;MOTIFS=CTCCCACCCCAGCACACCCTCA,ACCCTCCCACCCCAGCAT,CCCACCCCAGCATACCCT;STRUC=<VC29904>	HPRC	No	1.515	Yes	NA,NA	NA	NA
chr10:86226338	335188	INS	76	0.8698	0.5018	20	GRID1(1.0,0.4)	GRID1(1.0,0.4)	NA	NA	NA	NA	NA	NA	NA	No	ID=10-86226307-86226361-CCCACCCCAGCATACCCT,10-86226396-86226486-ACCCTCCCACCCCAGCAT,10-86226547-86226627-CTCCCACCCCAGCACACCCTCA;MOTIFS=CTCCCACCCCAGCACACCCTCA,ACCCTCCCACCCCAGCAT,CCCACCCCAGCATACCCT;STRUC=<VC29904>	HPRC,HGSVC	No	0.148	Yes	NA,NA	NA	NA
chr10:86226356	335189	INS	228	0.8591	0.4838	4	GRID1(1.0,0.4)	GRID1(1.0,0.4)	NA	NA	NA	NA	NA	NA	NA	No	ID=10-86226307-86226361-CCCACCCCAGCATACCCT,10-86226396-86226486-ACCCTCCCACCCCAGCAT,10-86226547-86226627-CTCCCACCCCAGCACACCCTCA;MOTIFS=CTCCCACCCCAGCACACCCTCA,ACCCTCCCACCCCAGCAT,CCCACCCCAGCATACCCT;STRUC=<VC29904>	HPRC,HGSVC,1KG-ONT	No	0.148	No	NA,NA	NA	NA
chr10:86226365	335190	INS	54	0.8656	0.5	14	GRID1(1.0,0.4)	GRID1(1.0,0.4)	NA	NA	NA	NA	NA	NA	NA	No	ID=10-86226307-86226361-CCCACCCCAGCATACCCT,10-86226396-86226486-ACCCTCCCACCCCAGCAT,10-86226547-86226627-CTCCCACCCCAGCACACCCTCA;MOTIFS=CTCCCACCCCAGCACACCCTCA,ACCCTCCCACCCCAGCAT,CCCACCCCAGCATACCCT;STRUC=<VC29904>	HPRC,HGSVC	No	0.148	Yes	NA,NA	NA	NA
chr10:86226379	335191	INS	72	0.8569	0.6103	13	GRID1(1.0,0.4)	GRID1(1.0,0.4)	NA	NA	NA	NA	NA	NA	NA	No	ID=10-86226307-86226361-CCCACCCCAGCATACCCT,10-86226396-86226486-ACCCTCCCACCCCAGCAT,10-86226547-86226627-CTCCCACCCCAGCACACCCTCA;MOTIFS=CTCCCACCCCAGCACACCCTCA,ACCCTCCCACCCCAGCAT,CCCACCCCAGCATACCCT;STRUC=<VC29904>	HPRC,HGSVC	No	0.148	Yes	NA,NA	NA	NA
chr10:86226396	335192	INS	54	0.8262	0.6351	20	GRID1(1.0,0.4)	GRID1(1.0,0.4)	NA	NA	NA	NA	NA	NA	NA	No	ID=10-86226307-86226361-CCCACCCCAGCATACCCT,10-86226396-86226486-ACCCTCCCACCCCAGCAT,10-86226547-86226627-CTCCCACCCCAGCACACCCTCA;MOTIFS=CTCCCACCCCAGCACACCCTCA,ACCCTCCCACCCCAGCAT,CCCACCCCAGCATACCCT;STRUC=<VC29904>	HPRC,HGSVC	No	0.148	Yes	NA,NA	NA	NA
chr10:86226441	335193	INS	188	0.8085	0.6858	24	GRID1(1.0,0.4)	GRID1(1.0,0.4)	NA	NA	NA	NA	NA	NA	NA	No	ID=10-86226307-86226361-CCCACCCCAGCATACCCT,10-86226396-86226486-ACCCTCCCACCCCAGCAT,10-86226547-86226627-CTCCCACCCCAGCACACCCTCA;MOTIFS=CTCCCACCCCAGCACACCCTCA,ACCCTCCCACCCCAGCAT,CCCACCCCAGCATACCCT;STRUC=<VC29904>	HPRC,HGSVC,1KG-ONT	No	0.148	Yes	NA,NA	NA	NA
chr10:86226471	335194	INS	96	0.8373	0.5955	7	GRID1(1.0,0.4)	GRID1(1.0,0.4)	NA	NA	NA	NA	NA	NA	NA	No	ID=10-86226307-86226361-CCCACCCCAGCATACCCT,10-86226396-86226486-ACCCTCCCACCCCAGCAT,10-86226547-86226627-CTCCCACCCCAGCACACCCTCA;MOTIFS=CTCCCACCCCAGCACACCCTCA,ACCCTCCCACCCCAGCAT,CCCACCCCAGCATACCCT;STRUC=<VC29904>	HPRC,HGSVC	No	0.148	No	NA,NA	NA	NA
chr10:86226507	335195	INS	360	0.8337	0.6351	2	GRID1(1.0,0.4)	GRID1(1.0,0.4)	NA	NA	NA	NA	NA	NA	NA	No	ID=10-86226307-86226361-CCCACCCCAGCATACCCT,10-86226396-86226486-ACCCTCCCACCCCAGCAT,10-86226547-86226627-CTCCCACCCCAGCACACCCTCA;MOTIFS=CTCCCACCCCAGCACACCCTCA,ACCCTCCCACCCCAGCAT,CCCACCCCAGCATACCCT;STRUC=<VC29904>	1KG-ONT	No	0.148	No	NA,NA	NA	NA
chr10:86226513	335202	INS	230	0.829	0.6125	185	GRID1(1.0,0.4)	GRID1(1.0,0.4)	NA	NA	NA	NA	NA	NA	NA	No	ID=10-86226307-86226361-CCCACCCCAGCATACCCT,10-86226396-86226486-ACCCTCCCACCCCAGCAT,10-86226547-86226627-CTCCCACCCCAGCACACCCTCA;MOTIFS=CTCCCACCCCAGCACACCCTCA,ACCCTCCCACCCCAGCAT,CCCACCCCAGCATACCCT;STRUC=<VC29904>	HPRC,HGSVC,1KG-ONT	No	0.148	Yes	NA,NA	NA	NA
chr10:86226513	335203	DEL	62	0.8873	0.4135	3	GRID1(1.0,0.4)	GRID1(1.0,0.4)	NA	NA	NA	NA	NA	NA	NA	No	ID=10-86226307-86226361-CCCACCCCAGCATACCCT,10-86226396-86226486-ACCCTCCCACCCCAGCAT,10-86226547-86226627-CTCCCACCCCAGCACACCCTCA;MOTIFS=CTCCCACCCCAGCACACCCTCA,ACCCTCCCACCCCAGCAT,CCCACCCCAGCATACCCT;STRUC=<VC29904>	NA	No	1.398	Yes	NA,NA	NA	NA
chr10:86226513	335201	INS	168	0.8677	0.5275	3	GRID1(1.0,0.4)	GRID1(1.0,0.4)	NA	NA	NA	NA	NA	NA	NA	No	ID=10-86226307-86226361-CCCACCCCAGCATACCCT,10-86226396-86226486-ACCCTCCCACCCCAGCAT,10-86226547-86226627-CTCCCACCCCAGCACACCCTCA;MOTIFS=CTCCCACCCCAGCACACCCTCA,ACCCTCCCACCCCAGCAT,CCCACCCCAGCATACCCT;STRUC=<VC29904>	HPRC,HGSVC,1KG-ONT	No	0.148	No	NA,NA	NA	NA
chr10:86226513	335200	INS	598	0.8822	0.4155	1	GRID1(1.0,0.4)	GRID1(1.0,0.4)	NA	NA	NA	NA	NA	NA	NA	No	ID=10-86226307-86226361-CCCACCCCAGCATACCCT,10-86226396-86226486-ACCCTCCCACCCCAGCAT,10-86226547-86226627-CTCCCACCCCAGCACACCCTCA;MOTIFS=CTCCCACCCCAGCACACCCTCA,ACCCTCCCACCCCAGCAT,CCCACCCCAGCATACCCT;STRUC=<VC29904>	NA	No	0.148	No	NA,NA	NA	NA
chr10:86226513	335199	INS	146	0.8688	0.4827	3	GRID1(1.0,0.4)	GRID1(1.0,0.4)	NA	NA	NA	NA	NA	NA	NA	No	ID=10-86226307-86226361-CCCACCCCAGCATACCCT,10-86226396-86226486-ACCCTCCCACCCCAGCAT,10-86226547-86226627-CTCCCACCCCAGCACACCCTCA;MOTIFS=CTCCCACCCCAGCACACCCTCA,ACCCTCCCACCCCAGCAT,CCCACCCCAGCATACCCT;STRUC=<VC29904>	HPRC,HGSVC	No	0.148	Yes	NA,NA	NA	NA
chr10:86226513	335198	INS	84	0.8748	0.4741	2	GRID1(1.0,0.4)	GRID1(1.0,0.4)	NA	NA	NA	NA	NA	NA	NA	No	ID=10-86226307-86226361-CCCACCCCAGCATACCCT,10-86226396-86226486-ACCCTCCCACCCCAGCAT,10-86226547-86226627-CTCCCACCCCAGCACACCCTCA;MOTIFS=CTCCCACCCCAGCACACCCTCA,ACCCTCCCACCCCAGCAT,CCCACCCCAGCATACCCT;STRUC=<VC29904>	HPRC,HGSVC	No	0.148	No	NA,NA	NA	NA
chr10:86226513	335197	INS	311	0.9379	0.2451	1	GRID1(1.0,0.4)	GRID1(1.0,0.4)	NA	NA	NA	NA	NA	NA	NA	No	ID=10-86226307-86226361-CCCACCCCAGCATACCCT,10-86226396-86226486-ACCCTCCCACCCCAGCAT,10-86226547-86226627-CTCCCACCCCAGCACACCCTCA;MOTIFS=CTCCCACCCCAGCACACCCTCA,ACCCTCCCACCCCAGCAT,CCCACCCCAGCATACCCT;STRUC=<VC29904>	HPRC,HGSVC,1KG-ONT	No	0.148	No	NA,NA	NA	NA
chr10:86226513	335196	INS	142	0.8435	0.5791	2	GRID1(1.0,0.4)	GRID1(1.0,0.4)	NA	NA	NA	NA	NA	NA	NA	No	ID=10-86226307-86226361-CCCACCCCAGCATACCCT,10-86226396-86226486-ACCCTCCCACCCCAGCAT,10-86226547-86226627-CTCCCACCCCAGCACACCCTCA;MOTIFS=CTCCCACCCCAGCACACCCTCA,ACCCTCCCACCCCAGCAT,CCCACCCCAGCATACCCT;STRUC=<VC29904>	HPRC,HGSVC	No	0.148	Yes	NA,NA	NA	NA
chr10:86226526	335204	INS	113	0.8168	0.6508	7	GRID1(1.0,0.4)	GRID1(1.0,0.4)	NA	NA	NA	NA	NA	NA	NA	No	ID=10-86226307-86226361-CCCACCCCAGCATACCCT,10-86226396-86226486-ACCCTCCCACCCCAGCAT,10-86226547-86226627-CTCCCACCCCAGCACACCCTCA;MOTIFS=CTCCCACCCCAGCACACCCTCA,ACCCTCCCACCCCAGCAT,CCCACCCCAGCATACCCT;STRUC=<VC29904>	HPRC,HGSVC	No	0.148	Yes	NA,NA	NA	NA
chr10:86226527	335205	INS	166	0.8356	0.6591	8	GRID1(1.0,0.4)	GRID1(1.0,0.4)	NA	NA	NA	NA	NA	NA	NA	No	ID=10-86226307-86226361-CCCACCCCAGCATACCCT,10-86226396-86226486-ACCCTCCCACCCCAGCAT,10-86226547-86226627-CTCCCACCCCAGCACACCCTCA;MOTIFS=CTCCCACCCCAGCACACCCTCA,ACCCTCCCACCCCAGCAT,CCCACCCCAGCATACCCT;STRUC=<VC29904>	HPRC,HGSVC,1KG-ONT	No	0.148	Yes	NA,NA	NA	NA
chr10:86226527	335206	INS	72	0.867	0.4792	29	GRID1(1.0,0.4)	GRID1(1.0,0.4)	NA	NA	NA	NA	NA	NA	NA	No	ID=10-86226307-86226361-CCCACCCCAGCATACCCT,10-86226396-86226486-ACCCTCCCACCCCAGCAT,10-86226547-86226627-CTCCCACCCCAGCACACCCTCA;MOTIFS=CTCCCACCCCAGCACACCCTCA,ACCCTCCCACCCCAGCAT,CCCACCCCAGCATACCCT;STRUC=<VC29904>	HPRC,HGSVC	No	0.148	Yes	NA,NA	NA	NA
chr10:86226527	335207	INS	319	0.9032	0.3335	2	GRID1(1.0,0.4)	GRID1(1.0,0.4)	NA	NA	NA	NA	NA	NA	NA	No	ID=10-86226307-86226361-CCCACCCCAGCATACCCT,10-86226396-86226486-ACCCTCCCACCCCAGCAT,10-86226547-86226627-CTCCCACCCCAGCACACCCTCA;MOTIFS=CTCCCACCCCAGCACACCCTCA,ACCCTCCCACCCCAGCAT,CCCACCCCAGCATACCCT;STRUC=<VC29904>	HPRC,HGSVC,1KG-ONT	No	0.148	No	NA,NA	NA	NA
chr10:86226527	335208	INS	148	0.8101	0.6765	5	GRID1(1.0,0.4)	GRID1(1.0,0.4)	NA	NA	NA	NA	NA	NA	NA	No	ID=10-86226307-86226361-CCCACCCCAGCATACCCT,10-86226396-86226486-ACCCTCCCACCCCAGCAT,10-86226547-86226627-CTCCCACCCCAGCACACCCTCA;MOTIFS=CTCCCACCCCAGCACACCCTCA,ACCCTCCCACCCCAGCAT,CCCACCCCAGCATACCCT;STRUC=<VC29904>	HPRC,HGSVC	No	0.148	Yes	NA,NA	NA	NA
chr10:86226527	335209	INS	140	0.8306	0.6113	17	GRID1(1.0,0.4)	GRID1(1.0,0.4)	NA	NA	NA	NA	NA	NA	NA	No	ID=10-86226307-86226361-CCCACCCCAGCATACCCT,10-86226396-86226486-ACCCTCCCACCCCAGCAT,10-86226547-86226627-CTCCCACCCCAGCACACCCTCA;MOTIFS=CTCCCACCCCAGCACACCCTCA,ACCCTCCCACCCCAGCAT,CCCACCCCAGCATACCCT;STRUC=<VC29904>	HPRC,HGSVC	No	0.148	Yes	NA,NA	NA	NA
chr10:86226547	335210	INS	170	0.8522	0.5397	5	GRID1(1.0,0.4)	GRID1(1.0,0.4)	NA	NA	NA	NA	NA	NA	NA	No	ID=10-86226307-86226361-CCCACCCCAGCATACCCT,10-86226396-86226486-ACCCTCCCACCCCAGCAT,10-86226547-86226627-CTCCCACCCCAGCACACCCTCA;MOTIFS=CTCCCACCCCAGCACACCCTCA,ACCCTCCCACCCCAGCAT,CCCACCCCAGCATACCCT;STRUC=<VC29904>	HPRC,HGSVC,1KG-ONT	No	0.148	No	NA,NA	NA	NA
chr10:86226553	335211	INS	120	0.8555	0.5582	5	GRID1(1.0,0.4)	GRID1(1.0,0.4)	NA	NA	NA	NA	NA	NA	NA	No	ID=10-86226307-86226361-CCCACCCCAGCATACCCT,10-86226396-86226486-ACCCTCCCACCCCAGCAT,10-86226547-86226627-CTCCCACCCCAGCACACCCTCA;MOTIFS=CTCCCACCCCAGCACACCCTCA,ACCCTCCCACCCCAGCAT,CCCACCCCAGCATACCCT;STRUC=<VC29904>	HPRC,HGSVC	No	0.148	No	NA,NA	NA	NA
chr10:86226567	335212	INS	53	0.8418	0.5745	2	GRID1(1.0,0.4)	GRID1(1.0,0.4)	NA	NA	NA	NA	NA	NA	NA	No	ID=10-86226307-86226361-CCCACCCCAGCATACCCT,10-86226396-86226486-ACCCTCCCACCCCAGCAT,10-86226547-86226627-CTCCCACCCCAGCACACCCTCA;MOTIFS=CTCCCACCCCAGCACACCCTCA,ACCCTCCCACCCCAGCAT,CCCACCCCAGCATACCCT;STRUC=<VC29904>	HPRC,HGSVC	No	0.148	Yes	NA,NA	NA	NA
chr10:86226569	335217	INS	94	0.7961	0.6997	8	GRID1(1.0,0.4)	GRID1(1.0,0.4)	NA	NA	NA	NA	NA	NA	NA	No	ID=10-86226307-86226361-CCCACCCCAGCATACCCT,10-86226396-86226486-ACCCTCCCACCCCAGCAT,10-86226547-86226627-CTCCCACCCCAGCACACCCTCA;MOTIFS=CTCCCACCCCAGCACACCCTCA,ACCCTCCCACCCCAGCAT,CCCACCCCAGCATACCCT;STRUC=<VC29904>	HPRC,HGSVC	No	0.148	Yes	NA,NA	NA	NA
chr10:86226569	335216	INS	58	0.8589	0.5146	5	GRID1(1.0,0.4)	GRID1(1.0,0.4)	NA	NA	NA	NA	NA	NA	NA	No	ID=10-86226307-86226361-CCCACCCCAGCATACCCT,10-86226396-86226486-ACCCTCCCACCCCAGCAT,10-86226547-86226627-CTCCCACCCCAGCACACCCTCA;MOTIFS=CTCCCACCCCAGCACACCCTCA,ACCCTCCCACCCCAGCAT,CCCACCCCAGCATACCCT;STRUC=<VC29904>	HPRC,HGSVC	No	0.148	Yes	NA,NA	NA	NA
chr10:86226569	335214	INS	80	0.8596	0.4917	4	GRID1(1.0,0.4)	GRID1(1.0,0.4)	NA	NA	NA	NA	NA	NA	NA	No	ID=10-86226307-86226361-CCCACCCCAGCATACCCT,10-86226396-86226486-ACCCTCCCACCCCAGCAT,10-86226547-86226627-CTCCCACCCCAGCACACCCTCA;MOTIFS=CTCCCACCCCAGCACACCCTCA,ACCCTCCCACCCCAGCAT,CCCACCCCAGCATACCCT;STRUC=<VC29904>	HGSVC	No	0.148	No	NA,NA	NA	NA
chr10:86226569	335213	INS	173	0.8817	0.4449	4	GRID1(1.0,0.4)	GRID1(1.0,0.4)	NA	NA	NA	NA	NA	NA	NA	No	ID=10-86226307-86226361-CCCACCCCAGCATACCCT,10-86226396-86226486-ACCCTCCCACCCCAGCAT,10-86226547-86226627-CTCCCACCCCAGCACACCCTCA;MOTIFS=CTCCCACCCCAGCACACCCTCA,ACCCTCCCACCCCAGCAT,CCCACCCCAGCATACCCT;STRUC=<VC29904>	HPRC,HGSVC,1KG-ONT	No	0.148	Yes	NA,NA	NA	NA
chr10:86226569	335215	INS	121	0.8513	0.518	10	GRID1(1.0,0.4)	GRID1(1.0,0.4)	NA	NA	NA	NA	NA	NA	NA	No	ID=10-86226307-86226361-CCCACCCCAGCATACCCT,10-86226396-86226486-ACCCTCCCACCCCAGCAT,10-86226547-86226627-CTCCCACCCCAGCACACCCTCA;MOTIFS=CTCCCACCCCAGCACACCCTCA,ACCCTCCCACCCCAGCAT,CCCACCCCAGCATACCCT;STRUC=<VC29904>	HPRC,HGSVC	No	0.148	No	NA,NA	NA	NA
chr10:86226572	335218	INS	207	0.8166	0.6314	3	GRID1(1.0,0.4)	GRID1(1.0,0.4)	NA	NA	NA	NA	NA	NA	NA	No	ID=10-86226307-86226361-CCCACCCCAGCATACCCT,10-86226396-86226486-ACCCTCCCACCCCAGCAT,10-86226547-86226627-CTCCCACCCCAGCACACCCTCA;MOTIFS=CTCCCACCCCAGCACACCCTCA,ACCCTCCCACCCCAGCAT,CCCACCCCAGCATACCCT;STRUC=<VC29904>	HPRC,HGSVC,1KG-ONT	No	0.148	No	NA,NA	NA	NA
chr10:86247166	335219	INS	116	0.8618	0.5353	1	GRID1(1.0,0.4)	GRID1(1.0,0.4)	NA	NA	NA	NA	NA	NA	NA	No	ID=10-86247138-86247152-TGGA;MOTIFS=TGGA;STRUC=(TGGA)n,ID=10-86247159-86247182-GATG;MOTIFS=GATG;STRUC=<TR460392>	HPRC,HGSVC,1KG-ONT	Yes	0.182	No	NA,NA	NA	NA
chr10:86247166	335220	DEL	120	0.8577	0.5117	27	GRID1(1.0,0.4)	GRID1(1.0,0.4)	NA	NA	NA	NA	NA	NA	NA	No	ID=10-86247138-86247152-TGGA;MOTIFS=TGGA;STRUC=(TGGA)n,ID=10-86247159-86247182-GATG;MOTIFS=GATG;STRUC=<TR460392>,ID=10-86247246-86247278-AGAT;MOTIFS=AGAT;STRUC=<TR460393>,ID=10-86247259-86247274-GATG,10-86247286-86247302-GGAT;MOTIFS=GATG,GGAT;STRUC=<VC29908>	HPRC,1KG-ONT	Yes	1.989	Yes	NA,NA	NA	NA
chr10:86247220	335221	INS	124	0.8468	0.6138	29	GRID1(1.0,0.4)	GRID1(1.0,0.4)	NA	NA	NA	NA	NA	NA	NA	No	NA	HPRC,HGSVC,1KG-ONT	Yes	0.182	Yes	NA,NA	NA	NA
chr10:86247250	335222	INS	204	0.8513	0.5718	1	GRID1(1.0,0.4)	GRID1(1.0,0.4)	NA	NA	NA	NA	NA	NA	NA	No	ID=10-86247246-86247278-AGAT;MOTIFS=AGAT;STRUC=<TR460393>,ID=10-86247259-86247274-GATG,10-86247286-86247302-GGAT;MOTIFS=GATG,GGAT;STRUC=<VC29908>	NA	Yes	0.182	No	NA,NA	NA	NA
chr10:86250557	335223	DEL	84	0.8841	0.4846	1	GRID1(1.0,0.4)	GRID1(1.0,0.4)	NA	NA	NA	NA	NA	NA	NA	No	NA	NA	Yes	0.942	No	NA,NA	NA	NA
chr10:86277977	335224	DEL	70	0.926	0.2638	57	GRID1(1.0,0.4)	GRID1(1.0,0.4)	NA	NA	NA	NA	NA	NA	NA	No	NA	HPRC,HGSVC,1KG-ONT	Yes	4.936	Yes	NA,NA	NA	NA
chr10:86350656	335225	INS	2854	0.8631	0.5328	8	GRID1(1.0,0.4)	GRID1(1.0,0.4)	NA	NA	NA	NA	NA	NA	NA	No	NA	NA	No	2.998	Yes	NA,NA	NA	NA
chr10:86408278	335226	INS	667	0.8083	0.6921	1	NA	NA	NA	NA	NA	NA	NA	NA	NA	No	NA	NA	Yes	0.794	No	NA,NA	NA	NA
chr10:86429052	335227	INS	93	0.8514	0.6106	2	NA	NA	NA	NA	NA	NA	NA	NA	NA	No	ID=10-86429023-86429034-AT,10-86429052-86429114-TTATATATAAATATATAAAATATAATATATA,10-86429115-86429125-TA;MOTIFS=TTATATATAAATATATAAAATATAATATATA,TA,AT;STRUC=<VC29927>	1KG-ONT	No	0.692	Yes	NA,NA	NA	NA
chr10:86466485	335228	INS	66	0.8708	0.542	1	WAPL(1.0,0.083)	NA	NA	NA	NA	NA	NA	NA	NA	No	NA	NA	Yes	0.354	No	NA,NA	NA	NA
chr10:86469244	335229	INS	66	0.9355	0.2601	312	WAPL(1.0,0.083)	NA	NA	NA	NA	NA	NA	NA	NA	No	ID=10-86469106-86469131-AAATA;MOTIFS=AAATA;STRUC=(AAATA)n,ID=10-86469243-86469270-T;MOTIFS=T;STRUC=<TR460713>	HPRC,HGSVC,1KG-ONT	No	0.354	Yes	NA,NA	NA	NA
chr10:86469249	335230	INS	56	0.9393	0.2304	104	WAPL(1.0,0.083)	NA	NA	NA	NA	NA	NA	NA	NA	No	ID=10-86469106-86469131-AAATA;MOTIFS=AAATA;STRUC=(AAATA)n,ID=10-86469243-86469270-T;MOTIFS=T;STRUC=<TR460713>	HPRC,HGSVC,1KG-ONT	No	0.354	Yes	NA,NA	NA	NA
chr10:86469249	335233	INS	66	0.8319	0.6325	2	WAPL(1.0,0.083)	NA	NA	NA	NA	NA	NA	NA	NA	No	ID=10-86469106-86469131-AAATA;MOTIFS=AAATA;STRUC=(AAATA)n,ID=10-86469243-86469270-T;MOTIFS=T;STRUC=<TR460713>	HPRC,HGSVC,1KG-ONT	No	0.354	No	NA,NA	NA	NA
chr10:86469249	335231	INS	60	0.9739	0.1037	985	WAPL(1.0,0.083)	NA	NA	NA	NA	NA	NA	NA	NA	No	ID=10-86469106-86469131-AAATA;MOTIFS=AAATA;STRUC=(AAATA)n,ID=10-86469243-86469270-T;MOTIFS=T;STRUC=<TR460713>	HPRC,HGSVC,1KG-ONT	No	0.354	Yes	NA,NA	NA	NA
chr10:86495303	335234	INS	326	0.8505	0.6212	1	WAPL(1.0,0.083)	NA	NA	NA	NA	NA	NA	NA	NA	No	NA	NA	No	2.387	No	NA,NA	NA	NA
chr10:86504405	335235	INS	3526	0.9532	0.1652	1060	WAPL(1.0,0.083)	NA	NA	NA	NA	NA	NA	NA	NA	No	ID=10-86504651-86504662-A;MOTIFS=A;STRUC=(A)n	HPRC,HGSVC,1KG-ONT	No	0.354	Yes	NA,NA	NA	NA
chr10:86504415	335236	INS	5271	0.7943	0.694	1	WAPL(1.0,0.083)	NA	NA	NA	NA	NA	NA	NA	NA	No	ID=10-86504651-86504662-A;MOTIFS=A;STRUC=(A)n	NA	No	0.354	Yes	NA,NA	NA	NA
chr10:86524713	335237	INS	91	0.8803	0.4344	12	NA	NA	NA	NA	NA	NA	NA	NA	NA	No	NA	HPRC,HGSVC,1KG-ONT	Yes	3.238	Yes	NA,NA	NA	NA
chr10:86524713	335238	INS	93	0.9888	0.0208	1002	NA	NA	NA	NA	NA	NA	NA	NA	NA	No	NA	HPRC,HGSVC,1KG-ONT	Yes	3.238	Yes	NA,NA	NA	NA
chr10:86524713	335239	INS	97	0.8369	0.5884	18	NA	NA	NA	NA	NA	NA	NA	NA	NA	No	NA	HPRC,HGSVC,1KG-ONT	Yes	3.238	Yes	NA,NA	NA	NA
chr10:86524765	335241	INS	98	0.8865	0.4297	2	NA	NA	NA	NA	NA	NA	NA	NA	NA	No	NA	HPRC,HGSVC,1KG-ONT	Yes	3.238	No	NA,NA	NA	NA
chr10:86524793	335242	INS	97	0.8777	0.504	50	NA	NA	NA	NA	NA	NA	NA	NA	NA	No	NA	HPRC,HGSVC,1KG-ONT	Yes	3.872	Yes	NA,NA	NA	NA
chr10:86545759	335243	INS	2334	0.8961	0.3538	31	NA	NA	NA	NA	NA	NA	NA	NA	NA	No	ID=10-86545755-86545773-TTAT;MOTIFS=TTAT;STRUC=<TR460871>	NA	Yes	0.692	Yes	NA,NA	NA	NA
chr10:86561646	335244	DEL	4969	0.8625	0.5141	9	NA	NA	NA	NA	NA	NA	NA	NA	NA	No	ID=10-86563177-86563189-GAAA;MOTIFS=GAAA;STRUC=<TR460908>	HGSVC	Yes	0.943	Yes	NA,NA	NA	NA
chr10:86594441	335247	DEL	60	0.876	0.4775	4	NA	NA	NA	NA	NA	NA	NA	NA	NA	No	ID=10-86594263-86594278-AAAGA,10-86594288-86594301-GAAG,10-86594380-86594415-GAGGGAGGGG,10-86594407-86594424-GGGGA,10-86594425-86594465-GAGGG,10-86594461-86594519-AGGGA,10-86594517-86594576-GGAAG;MOTIFS=AGGGA,AAAGA,GGAAG,GAGGGAGGGG,GAGGG,GGGGA,GAAG;STRUC=<VC29940>	HPRC,HGSVC,1KG-ONT	Yes	0.911	No	NA,NA	NA	NA
chr10:86594441	335246	DEL	55	0.8291	0.621	58	NA	NA	NA	NA	NA	NA	NA	NA	NA	No	ID=10-86594263-86594278-AAAGA,10-86594288-86594301-GAAG,10-86594380-86594415-GAGGGAGGGG,10-86594407-86594424-GGGGA,10-86594425-86594465-GAGGG,10-86594461-86594519-AGGGA,10-86594517-86594576-GGAAG;MOTIFS=AGGGA,AAAGA,GGAAG,GAGGGAGGGG,GAGGG,GGGGA,GAAG;STRUC=<VC29940>	HPRC,HGSVC,1KG-ONT	Yes	0.911	Yes	NA,NA	NA	NA
chr10:86594441	335245	DEL	50	0.8308	0.628	77	NA	NA	NA	NA	NA	NA	NA	NA	NA	No	ID=10-86594263-86594278-AAAGA,10-86594288-86594301-GAAG,10-86594380-86594415-GAGGGAGGGG,10-86594407-86594424-GGGGA,10-86594425-86594465-GAGGG,10-86594461-86594519-AGGGA,10-86594517-86594576-GGAAG;MOTIFS=AGGGA,AAAGA,GGAAG,GAGGGAGGGG,GAGGG,GGGGA,GAAG;STRUC=<VC29940>	HPRC,HGSVC,1KG-ONT	Yes	0.911	Yes	NA,NA	NA	NA
chr10:86594507	335248	DEL	60	0.8943	0.4158	2	NA	NA	NA	NA	NA	NA	NA	NA	open_chromatin_region	No	ID=10-86594263-86594278-AAAGA,10-86594288-86594301-GAAG,10-86594380-86594415-GAGGGAGGGG,10-86594407-86594424-GGGGA,10-86594425-86594465-GAGGG,10-86594461-86594519-AGGGA,10-86594517-86594576-GGAAG;MOTIFS=AGGGA,AAAGA,GGAAG,GAGGGAGGGG,GAGGG,GGGGA,GAAG;STRUC=<VC29940>	HPRC,HGSVC,1KG-ONT	Yes	0.809	No	NA,NA	NA	NA
chr10:86624680	335249	INS	310	0.937	0.2106	166	NA	NA	NA	NA	NA	NA	NA	NA	NA	No	NA	HPRC,HGSVC,1KG-ONT	Yes	2.238	Yes	NA,NA	NA	NA
chr10:86640902	335250	INS	291	0.8246	0.6362	1	NA	NA	NA	NA	NA	NA	NA	NA	NA	No	NA	NA	No	0.469	No	NA,NA	NA	NA
chr10:86682577	335251	INS	51	0.8147	0.6691	1	LDB3(1.5098e-11,0.864)	LDB3(1.5098e-11,0.864)	NA	NA	NA	NA	NA	NA	NA	No	NA	NA	No	1.862	No	NA,NA	NA	NA
chr10:86692224	335252	INS	119	0.8444	0.6556	3	LDB3(1.5098e-11,0.864)	LDB3(1.5098e-11,0.864)	NA	NA	NA	NA	NA	NA	NA	No	NA	HGSVC,1KG-ONT	Yes	2.17	Yes	NA,NA	NA	NA
chr10:86697829	335253	DEL	57	0.8295	0.6264	1	LDB3(1.5098e-11,0.864)	LDB3(1.5098e-11,0.864)	NA	NA	NA	NA	NA	NA	NA	No	NA	NA	No	2.825	No	NA,NA	NA	NA
chr10:86722512	335254	DEL	308	0.9232	0.2929	2	LDB3(1.5098e-11,0.864)	LDB3(1.5098e-11,0.864)	NA	NA	NA	NA	NA	NA	NA	No	ID=10-86722559-86722583-T;MOTIFS=T;STRUC=<TR461160>	HGSVC	Yes	0.712	No	NA,NA	NA	NA
chr10:86731033	335255	DEL	136	0.8639	0.5075	1	LDB3(1.5098e-11,0.864)	LDB3(1.5098e-11,0.864)	NA	NA	NA	NA	NA	NA	NA	No	ID=10-86731154-86731168-A;MOTIFS=A;STRUC=<TR461179>	NA	Yes	1.716	No	NA,NA	NA	NA
chr10:86742173	335256	INS	351	0.8982	0.3496	1	NA	NA	NA	NA	NA	NA	NA	NA	NA	No	NA	1KG-ONT	No	2.416	No	NA,NA	NA	NA
chr10:86751708	335257	INS	60	0.9206	0.4024	12	NA	NA	NA	NA	NA	NA	NA	NA	NA	No	ID=10-86751708-86751738-GTGTGCGCACATACGCATATGCGCACATAT,10-86751715-86751811-CACATACGCATATGCGCACATATGTGTGCA,10-86751872-86751885-AC,10-86751931-86751941-AC;MOTIFS=AC,GTGTGCGCACATACGCATATGCGCACATAT,CACATACGCATATGCGCACATATGTGTGCA;STRUC=<VC29963>	HPRC,HGSVC,1KG-ONT	Yes	0.042	Yes	NA,NA	NA	NA
chr10:86751714	335258	DEL	58	0.8896	0.4121	6	NA	NA	NA	NA	NA	NA	NA	NA	NA	No	ID=10-86751708-86751738-GTGTGCGCACATACGCATATGCGCACATAT,10-86751715-86751811-CACATACGCATATGCGCACATATGTGTGCA,10-86751872-86751885-AC,10-86751931-86751941-AC;MOTIFS=AC,GTGTGCGCACATACGCATATGCGCACATAT,CACATACGCATATGCGCACATATGTGTGCA;STRUC=<VC29963>	NA	No	1.232	Yes	NA,NA	NA	NA
chr10:86751715	335259	INS	56	0.8727	0.4784	3	NA	NA	NA	NA	NA	NA	NA	NA	NA	No	ID=10-86751708-86751738-GTGTGCGCACATACGCATATGCGCACATAT,10-86751715-86751811-CACATACGCATATGCGCACATATGTGTGCA,10-86751872-86751885-AC,10-86751931-86751941-AC;MOTIFS=AC,GTGTGCGCACATACGCATATGCGCACATAT,CACATACGCATATGCGCACATATGTGTGCA;STRUC=<VC29963>	HPRC,HGSVC,1KG-ONT	Yes	0.042	Yes	NA,NA	NA	NA
chr10:86751796	335260	INS	58	0.8161	0.686	44	NA	NA	NA	NA	NA	NA	NA	NA	NA	No	ID=10-86751708-86751738-GTGTGCGCACATACGCATATGCGCACATAT,10-86751715-86751811-CACATACGCATATGCGCACATATGTGTGCA,10-86751872-86751885-AC,10-86751931-86751941-AC;MOTIFS=AC,GTGTGCGCACATACGCATATGCGCACATAT,CACATACGCATATGCGCACATATGTGTGCA;STRUC=<VC29963>	HPRC,HGSVC,1KG-ONT	No	0.042	Yes	NA,NA	NA	NA
chr10:86753654	335261	INS	340	0.9066	0.3361	29	NA	NA	NA	NA	NA	NA	NA	NA	NA	No	NA	HPRC,HGSVC,1KG-ONT	Yes	10.5	Yes	NA,NA	NA	NA
chr10:86791707	335262	INS	52	0.8361	0.6057	4	BMPR1A(1.0,0.195)	BMPR1A(1.0,0.195)	BMPR1A(1.0,0.195)	BMPR1A(1.0,0.195)	NA	NA	NA	NA	NA	No	ID=10-86791612-86791623-A,10-86791680-86791688-CTTC,10-86791711-86791733-CCTT,10-86791730-86791748-TCCC;MOTIFS=TCCC,CTTC,CCTT,A;STRUC=<VC29967>,ID=10-86791687-86791714-CCTC;MOTIFS=CCTC;STRUC=<TR461283>	HGSVC	Yes	0.692	Yes	NA,NA	NA	NA
chr10:86791707	335263	INS	56	0.8337	0.632	3	BMPR1A(1.0,0.195)	BMPR1A(1.0,0.195)	BMPR1A(1.0,0.195)	BMPR1A(1.0,0.195)	NA	NA	NA	NA	NA	No	ID=10-86791612-86791623-A,10-86791680-86791688-CTTC,10-86791711-86791733-CCTT,10-86791730-86791748-TCCC;MOTIFS=TCCC,CTTC,CCTT,A;STRUC=<VC29967>,ID=10-86791687-86791714-CCTC;MOTIFS=CCTC;STRUC=<TR461283>	HGSVC	Yes	0.692	No	NA,NA	NA	NA
chr10:86805900	335264	DEL	79	0.8965	0.3734	31	BMPR1A(1.0,0.195)	BMPR1A(1.0,0.195)	BMPR1A(1.0,0.195)	BMPR1A(1.0,0.195)	NA	NA	NA	NA	NA	No	ID=10-86805897-86805913-T;MOTIFS=T;STRUC=<TR461316>	HPRC,HGSVC,1KG-ONT	Yes	2.774	Yes	NA,NA	NA	NA
chr10:86842120	335265	INS	75	0.8136	0.6777	1	BMPR1A(1.0,0.195)	BMPR1A(1.0,0.195)	BMPR1A(1.0,0.195)	BMPR1A(1.0,0.195)	NA	NA	NA	NA	NA	No	NA	NA	No	0.692	No	NA,NA	NA	NA
chr10:86852769	335266	INS	329	0.9349	0.2492	1	BMPR1A(1.0,0.195)	BMPR1A(1.0,0.195)	BMPR1A(1.0,0.195)	BMPR1A(1.0,0.195)	NA	NA	NA	NA	NA	No	NA	NA	Yes	0.692	No	NA,NA	NA	NA
chr10:86865229	335268	INS	51	0.7982	0.6894	171	BMPR1A(1.0,0.195)	BMPR1A(1.0,0.195)	BMPR1A(1.0,0.195)	BMPR1A(1.0,0.195)	NA	NA	NA	NA	NA	No	NA	HPRC,HGSVC,1KG-ONT	No	2.17	Yes	NA,NA	NA	NA
chr10:86865310	335270	INS	53	0.9609	0.1647	5	BMPR1A(1.0,0.195)	BMPR1A(1.0,0.195)	BMPR1A(1.0,0.195)	BMPR1A(1.0,0.195)	NA	NA	NA	NA	NA	No	NA	HPRC,HGSVC,1KG-ONT	No	2.17	No	NA,NA	NA	NA
chr10:86906418	335271	DEL	340	0.9918	0.01	984	BMPR1A(1.0,0.195)	BMPR1A(1.0,0.195)	BMPR1A(1.0,0.195)	BMPR1A(1.0,0.195)	NA	NA	NA	NA	NA	No	ID=10-86906306-86906318-GT,10-86906386-86906395-ATT,10-86906723-86906762-A;MOTIFS=ATT,A,GT;STRUC=<VC29978>	HPRC,HGSVC,1KG-ONT	Yes	2.366	Yes	NA,NA	NA	NA
chr10:86931298	335288	INS	52	0.826	0.6268	17	BMPR1A(1.0,0.195)	BMPR1A(1.0,0.195)	BMPR1A(1.0,0.195)	BMPR1A(1.0,0.195)	NA	NA	NA	NA	NA	No	ID=10-86931242-86931255-A,10-86931256-86931265-A,10-86931264-86931281-AT,10-86931280-86931299-AC,10-86931298-86931314-AT,10-86931313-86931315-T;MOTIFS=AC,AT,T,A;STRUC=<VC29981>	HPRC,HGSVC,1KG-ONT	No	0.328	Yes	NA,NA	NA	NA
chr10:86931298	335287	INS	72	0.8824	0.4601	6	BMPR1A(1.0,0.195)	BMPR1A(1.0,0.195)	BMPR1A(1.0,0.195)	BMPR1A(1.0,0.195)	NA	NA	NA	NA	NA	No	ID=10-86931242-86931255-A,10-86931256-86931265-A,10-86931264-86931281-AT,10-86931280-86931299-AC,10-86931298-86931314-AT,10-86931313-86931315-T;MOTIFS=AC,AT,T,A;STRUC=<VC29981>	HPRC,HGSVC,1KG-ONT	No	0.328	Yes	NA,NA	NA	NA
chr10:86931298	335286	INS	60	0.9441	0.4736	12	BMPR1A(1.0,0.195)	BMPR1A(1.0,0.195)	BMPR1A(1.0,0.195)	BMPR1A(1.0,0.195)	NA	NA	NA	NA	NA	No	ID=10-86931242-86931255-A,10-86931256-86931265-A,10-86931264-86931281-AT,10-86931280-86931299-AC,10-86931298-86931314-AT,10-86931313-86931315-T;MOTIFS=AC,AT,T,A;STRUC=<VC29981>	HPRC,HGSVC,1KG-ONT	No	0.328	Yes	NA,NA	NA	NA
chr10:86931298	335285	INS	56	0.9145	0.3056	21	BMPR1A(1.0,0.195)	BMPR1A(1.0,0.195)	BMPR1A(1.0,0.195)	BMPR1A(1.0,0.195)	NA	NA	NA	NA	NA	No	ID=10-86931242-86931255-A,10-86931256-86931265-A,10-86931264-86931281-AT,10-86931280-86931299-AC,10-86931298-86931314-AT,10-86931313-86931315-T;MOTIFS=AC,AT,T,A;STRUC=<VC29981>	HPRC,HGSVC,1KG-ONT	No	0.328	Yes	NA,NA	NA	NA
chr10:86931298	335284	INS	64	0.8503	0.5569	22	BMPR1A(1.0,0.195)	BMPR1A(1.0,0.195)	BMPR1A(1.0,0.195)	BMPR1A(1.0,0.195)	NA	NA	NA	NA	NA	No	ID=10-86931242-86931255-A,10-86931256-86931265-A,10-86931264-86931281-AT,10-86931280-86931299-AC,10-86931298-86931314-AT,10-86931313-86931315-T;MOTIFS=AC,AT,T,A;STRUC=<VC29981>	HPRC,HGSVC,1KG-ONT	No	0.328	Yes	NA,NA	NA	NA
chr10:86931298	335277	INS	55	0.8766	0.4672	7	BMPR1A(1.0,0.195)	BMPR1A(1.0,0.195)	BMPR1A(1.0,0.195)	BMPR1A(1.0,0.195)	NA	NA	NA	NA	NA	No	ID=10-86931242-86931255-A,10-86931256-86931265-A,10-86931264-86931281-AT,10-86931280-86931299-AC,10-86931298-86931314-AT,10-86931313-86931315-T;MOTIFS=AC,AT,T,A;STRUC=<VC29981>	HPRC,HGSVC,1KG-ONT	No	0.328	Yes	NA,NA	NA	NA
chr10:86931298	335283	INS	50	0.81	0.668	79	BMPR1A(1.0,0.195)	BMPR1A(1.0,0.195)	BMPR1A(1.0,0.195)	BMPR1A(1.0,0.195)	NA	NA	NA	NA	NA	No	ID=10-86931242-86931255-A,10-86931256-86931265-A,10-86931264-86931281-AT,10-86931280-86931299-AC,10-86931298-86931314-AT,10-86931313-86931315-T;MOTIFS=AC,AT,T,A;STRUC=<VC29981>	HPRC,HGSVC,1KG-ONT	No	0.328	Yes	NA,NA	NA	NA
chr10:86931298	335282	INS	54	0.9024	0.3657	67	BMPR1A(1.0,0.195)	BMPR1A(1.0,0.195)	BMPR1A(1.0,0.195)	BMPR1A(1.0,0.195)	NA	NA	NA	NA	NA	No	ID=10-86931242-86931255-A,10-86931256-86931265-A,10-86931264-86931281-AT,10-86931280-86931299-AC,10-86931298-86931314-AT,10-86931313-86931315-T;MOTIFS=AC,AT,T,A;STRUC=<VC29981>	HPRC,HGSVC,1KG-ONT	No	0.328	Yes	NA,NA	NA	NA
chr10:86931298	335279	INS	66	0.8708	0.4841	9	BMPR1A(1.0,0.195)	BMPR1A(1.0,0.195)	BMPR1A(1.0,0.195)	BMPR1A(1.0,0.195)	NA	NA	NA	NA	NA	No	ID=10-86931242-86931255-A,10-86931256-86931265-A,10-86931264-86931281-AT,10-86931280-86931299-AC,10-86931298-86931314-AT,10-86931313-86931315-T;MOTIFS=AC,AT,T,A;STRUC=<VC29981>	HPRC,HGSVC,1KG-ONT	No	0.328	Yes	NA,NA	NA	NA
chr10:86931298	335278	INS	62	0.9087	0.5311	15	BMPR1A(1.0,0.195)	BMPR1A(1.0,0.195)	BMPR1A(1.0,0.195)	BMPR1A(1.0,0.195)	NA	NA	NA	NA	NA	No	ID=10-86931242-86931255-A,10-86931256-86931265-A,10-86931264-86931281-AT,10-86931280-86931299-AC,10-86931298-86931314-AT,10-86931313-86931315-T;MOTIFS=AC,AT,T,A;STRUC=<VC29981>	HPRC,HGSVC,1KG-ONT	No	0.328	Yes	NA,NA	NA	NA
chr10:86931298	335276	INS	52	0.8512	0.5484	23	BMPR1A(1.0,0.195)	BMPR1A(1.0,0.195)	BMPR1A(1.0,0.195)	BMPR1A(1.0,0.195)	NA	NA	NA	NA	NA	No	ID=10-86931242-86931255-A,10-86931256-86931265-A,10-86931264-86931281-AT,10-86931280-86931299-AC,10-86931298-86931314-AT,10-86931313-86931315-T;MOTIFS=AC,AT,T,A;STRUC=<VC29981>	HPRC,HGSVC,1KG-ONT	No	0.328	Yes	NA,NA	NA	NA
chr10:86931298	335275	INS	74	0.9161	0.6266	7	BMPR1A(1.0,0.195)	BMPR1A(1.0,0.195)	BMPR1A(1.0,0.195)	BMPR1A(1.0,0.195)	NA	NA	NA	NA	NA	No	ID=10-86931242-86931255-A,10-86931256-86931265-A,10-86931264-86931281-AT,10-86931280-86931299-AC,10-86931298-86931314-AT,10-86931313-86931315-T;MOTIFS=AC,AT,T,A;STRUC=<VC29981>	HPRC,HGSVC,1KG-ONT	No	0.328	Yes	NA,NA	NA	NA
chr10:86931298	335274	INS	78	0.8147	0.6562	1	BMPR1A(1.0,0.195)	BMPR1A(1.0,0.195)	BMPR1A(1.0,0.195)	BMPR1A(1.0,0.195)	NA	NA	NA	NA	NA	No	ID=10-86931242-86931255-A,10-86931256-86931265-A,10-86931264-86931281-AT,10-86931280-86931299-AC,10-86931298-86931314-AT,10-86931313-86931315-T;MOTIFS=AC,AT,T,A;STRUC=<VC29981>	HPRC,HGSVC	No	0.328	No	NA,NA	NA	NA
chr10:86931298	335273	INS	60	0.8883	0.4181	7	BMPR1A(1.0,0.195)	BMPR1A(1.0,0.195)	BMPR1A(1.0,0.195)	BMPR1A(1.0,0.195)	NA	NA	NA	NA	NA	No	ID=10-86931242-86931255-A,10-86931256-86931265-A,10-86931264-86931281-AT,10-86931280-86931299-AC,10-86931298-86931314-AT,10-86931313-86931315-T;MOTIFS=AC,AT,T,A;STRUC=<VC29981>	HPRC,HGSVC,1KG-ONT	No	0.328	Yes	NA,NA	NA	NA
chr10:86931298	335272	INS	72	0.8937	0.45	4	BMPR1A(1.0,0.195)	BMPR1A(1.0,0.195)	BMPR1A(1.0,0.195)	BMPR1A(1.0,0.195)	NA	NA	NA	NA	NA	No	ID=10-86931242-86931255-A,10-86931256-86931265-A,10-86931264-86931281-AT,10-86931280-86931299-AC,10-86931298-86931314-AT,10-86931313-86931315-T;MOTIFS=AC,AT,T,A;STRUC=<VC29981>	HPRC,HGSVC,1KG-ONT	No	0.328	Yes	NA,NA	NA	NA
chr10:86931298	335280	INS	58	0.8277	0.6276	20	BMPR1A(1.0,0.195)	BMPR1A(1.0,0.195)	BMPR1A(1.0,0.195)	BMPR1A(1.0,0.195)	NA	NA	NA	NA	NA	No	ID=10-86931242-86931255-A,10-86931256-86931265-A,10-86931264-86931281-AT,10-86931280-86931299-AC,10-86931298-86931314-AT,10-86931313-86931315-T;MOTIFS=AC,AT,T,A;STRUC=<VC29981>	HPRC,HGSVC,1KG-ONT	No	0.328	No	NA,NA	NA	NA
chr10:86991359	335289	DEL	252	0.9065	0.4068	1	NA	NA	NA	NA	NA	NA	NA	NA	NA	No	ID=10-86991359-86991372-AT,10-86991371-86991384-AC,10-86991383-86991404-AT,10-86991414-86991423-TA,10-86991424-86991433-TA,10-86991468-86991478-TA,10-86991484-86991496-TA,10-86991502-86991512-TA,10-86991518-86991530-TA,10-86991536-86991546-TA,10-86991552-86991566-TA,10-86991572-86991582-TA,10-86991588-86991602-TA,10-86991608-86991624-TA;MOTIFS=AC,TA,AT;STRUC=<VC29988>	NA	No	1.948	No	NA,NA	NA	NA
chr10:86991468	335290	DEL	122	0.9783	0.0875	17	NA	NA	NA	NA	NA	NA	NA	NA	NA	No	ID=10-86991359-86991372-AT,10-86991371-86991384-AC,10-86991383-86991404-AT,10-86991414-86991423-TA,10-86991424-86991433-TA,10-86991468-86991478-TA,10-86991484-86991496-TA,10-86991502-86991512-TA,10-86991518-86991530-TA,10-86991536-86991546-TA,10-86991552-86991566-TA,10-86991572-86991582-TA,10-86991588-86991602-TA,10-86991608-86991624-TA;MOTIFS=AC,TA,AT;STRUC=<VC29988>	HPRC,HGSVC,1KG-ONT	No	2.438	Yes	NA,NA	NA	NA
chr10:86991468	335291	DEL	142	0.8689	0.5142	7	NA	NA	NA	NA	NA	NA	NA	NA	NA	No	ID=10-86991359-86991372-AT,10-86991371-86991384-AC,10-86991383-86991404-AT,10-86991414-86991423-TA,10-86991424-86991433-TA,10-86991468-86991478-TA,10-86991484-86991496-TA,10-86991502-86991512-TA,10-86991518-86991530-TA,10-86991536-86991546-TA,10-86991552-86991566-TA,10-86991572-86991582-TA,10-86991588-86991602-TA,10-86991608-86991624-TA;MOTIFS=AC,TA,AT;STRUC=<VC29988>	HPRC,HGSVC,1KG-ONT	No	2.438	Yes	NA,NA	NA	NA
chr10:86991479	335292	DEL	66	0.882	0.4532	53	NA	NA	NA	NA	NA	NA	NA	NA	NA	No	ID=10-86991359-86991372-AT,10-86991371-86991384-AC,10-86991383-86991404-AT,10-86991414-86991423-TA,10-86991424-86991433-TA,10-86991468-86991478-TA,10-86991484-86991496-TA,10-86991502-86991512-TA,10-86991518-86991530-TA,10-86991536-86991546-TA,10-86991552-86991566-TA,10-86991572-86991582-TA,10-86991588-86991602-TA,10-86991608-86991624-TA;MOTIFS=AC,TA,AT;STRUC=<VC29988>	HPRC,HGSVC	No	2.499	Yes	NA,NA	NA	NA
chr10:86991484	335293	DEL	70	0.8483	0.5913	26	NA	NA	NA	NA	NA	NA	NA	NA	NA	No	ID=10-86991359-86991372-AT,10-86991371-86991384-AC,10-86991383-86991404-AT,10-86991414-86991423-TA,10-86991424-86991433-TA,10-86991468-86991478-TA,10-86991484-86991496-TA,10-86991502-86991512-TA,10-86991518-86991530-TA,10-86991536-86991546-TA,10-86991552-86991566-TA,10-86991572-86991582-TA,10-86991588-86991602-TA,10-86991608-86991624-TA;MOTIFS=AC,TA,AT;STRUC=<VC29988>	HPRC,HGSVC	No	2.542	Yes	NA,NA	NA	NA
chr10:86991488	335294	DEL	100	0.8825	0.4387	1	NA	NA	NA	NA	NA	NA	NA	NA	NA	No	ID=10-86991359-86991372-AT,10-86991371-86991384-AC,10-86991383-86991404-AT,10-86991414-86991423-TA,10-86991424-86991433-TA,10-86991468-86991478-TA,10-86991484-86991496-TA,10-86991502-86991512-TA,10-86991518-86991530-TA,10-86991536-86991546-TA,10-86991552-86991566-TA,10-86991572-86991582-TA,10-86991588-86991602-TA,10-86991608-86991624-TA;MOTIFS=AC,TA,AT;STRUC=<VC29988>	HPRC,HGSVC,1KG-ONT	No	2.366	No	NA,NA	NA	NA
chr10:86991502	335295	DEL	88	0.799	0.6871	1	NA	NA	NA	NA	NA	NA	NA	NA	NA	No	ID=10-86991359-86991372-AT,10-86991371-86991384-AC,10-86991383-86991404-AT,10-86991414-86991423-TA,10-86991424-86991433-TA,10-86991468-86991478-TA,10-86991484-86991496-TA,10-86991502-86991512-TA,10-86991518-86991530-TA,10-86991536-86991546-TA,10-86991552-86991566-TA,10-86991572-86991582-TA,10-86991588-86991602-TA,10-86991608-86991624-TA;MOTIFS=AC,TA,AT;STRUC=<VC29988>	HPRC,HGSVC,1KG-ONT	No	2.142	No	NA,NA	NA	NA
chr10:86991502	335296	DEL	112	0.9585	0.1681	209	NA	NA	NA	NA	NA	NA	NA	NA	NA	No	ID=10-86991359-86991372-AT,10-86991371-86991384-AC,10-86991383-86991404-AT,10-86991414-86991423-TA,10-86991424-86991433-TA,10-86991468-86991478-TA,10-86991484-86991496-TA,10-86991502-86991512-TA,10-86991518-86991530-TA,10-86991536-86991546-TA,10-86991552-86991566-TA,10-86991572-86991582-TA,10-86991588-86991602-TA,10-86991608-86991624-TA;MOTIFS=AC,TA,AT;STRUC=<VC29988>	HPRC,HGSVC,1KG-ONT	No	1.688	Yes	NA,NA	NA	NA
chr10:86991508	335297	DEL	80	0.8049	0.6896	2	NA	NA	NA	NA	NA	NA	NA	NA	NA	No	ID=10-86991359-86991372-AT,10-86991371-86991384-AC,10-86991383-86991404-AT,10-86991414-86991423-TA,10-86991424-86991433-TA,10-86991468-86991478-TA,10-86991484-86991496-TA,10-86991502-86991512-TA,10-86991518-86991530-TA,10-86991536-86991546-TA,10-86991552-86991566-TA,10-86991572-86991582-TA,10-86991588-86991602-TA,10-86991608-86991624-TA;MOTIFS=AC,TA,AT;STRUC=<VC29988>	HPRC,HGSVC,1KG-ONT	No	2.366	Yes	NA,NA	NA	NA
chr10:86991518	335298	DEL	74	0.8997	0.4372	18	NA	NA	NA	NA	NA	NA	NA	NA	NA	No	ID=10-86991359-86991372-AT,10-86991371-86991384-AC,10-86991383-86991404-AT,10-86991414-86991423-TA,10-86991424-86991433-TA,10-86991468-86991478-TA,10-86991484-86991496-TA,10-86991502-86991512-TA,10-86991518-86991530-TA,10-86991536-86991546-TA,10-86991552-86991566-TA,10-86991572-86991582-TA,10-86991588-86991602-TA,10-86991608-86991624-TA;MOTIFS=AC,TA,AT;STRUC=<VC29988>	HPRC,HGSVC	No	2.366	Yes	NA,NA	NA	NA
chr10:86991533	335299	DEL	52	0.9624	0.1643	487	NA	NA	NA	NA	NA	NA	NA	NA	NA	No	ID=10-86991359-86991372-AT,10-86991371-86991384-AC,10-86991383-86991404-AT,10-86991414-86991423-TA,10-86991424-86991433-TA,10-86991468-86991478-TA,10-86991484-86991496-TA,10-86991502-86991512-TA,10-86991518-86991530-TA,10-86991536-86991546-TA,10-86991552-86991566-TA,10-86991572-86991582-TA,10-86991588-86991602-TA,10-86991608-86991624-TA;MOTIFS=AC,TA,AT;STRUC=<VC29988>	HPRC,HGSVC	No	2.483	Yes	NA,NA	NA	NA
chr10:86991533	335300	DEL	94	0.7883	0.6946	6	NA	NA	NA	NA	NA	NA	NA	NA	NA	No	ID=10-86991359-86991372-AT,10-86991371-86991384-AC,10-86991383-86991404-AT,10-86991414-86991423-TA,10-86991424-86991433-TA,10-86991468-86991478-TA,10-86991484-86991496-TA,10-86991502-86991512-TA,10-86991518-86991530-TA,10-86991536-86991546-TA,10-86991552-86991566-TA,10-86991572-86991582-TA,10-86991588-86991602-TA,10-86991608-86991624-TA;MOTIFS=AC,TA,AT;STRUC=<VC29988>	HPRC,HGSVC,1KG-ONT	No	2.483	Yes	NA,NA	NA	NA
chr10:86991563	335301	DEL	62	0.8035	0.6966	1	NA	NA	NA	NA	NA	NA	NA	NA	NA	No	ID=10-86991359-86991372-AT,10-86991371-86991384-AC,10-86991383-86991404-AT,10-86991414-86991423-TA,10-86991424-86991433-TA,10-86991468-86991478-TA,10-86991484-86991496-TA,10-86991502-86991512-TA,10-86991518-86991530-TA,10-86991536-86991546-TA,10-86991552-86991566-TA,10-86991572-86991582-TA,10-86991588-86991602-TA,10-86991608-86991624-TA;MOTIFS=AC,TA,AT;STRUC=<VC29988>	HPRC,HGSVC	No	1.787	No	NA,NA	NA	NA
chr10:86991569	335302	DEL	58	0.8149	0.6713	5	NA	NA	NA	NA	NA	NA	NA	NA	NA	No	ID=10-86991359-86991372-AT,10-86991371-86991384-AC,10-86991383-86991404-AT,10-86991414-86991423-TA,10-86991424-86991433-TA,10-86991468-86991478-TA,10-86991484-86991496-TA,10-86991502-86991512-TA,10-86991518-86991530-TA,10-86991536-86991546-TA,10-86991552-86991566-TA,10-86991572-86991582-TA,10-86991588-86991602-TA,10-86991608-86991624-TA;MOTIFS=AC,TA,AT;STRUC=<VC29988>	HPRC,HGSVC	No	2.483	No	NA,NA	NA	NA
chr10:87004358	335303	DEL	281	0.8509	0.53	8	AGAP11(NA,NA),RP11-96C23.13(NA,NA)	NA	NA	NA	NA	NA	NA	NA	NA	Yes	NA	NA	Yes	4.353	Yes	NA,NA	NA	NA
chr10:87009392	335304	DEL	633	0.9706	0.1129	87	AGAP11(NA,NA),RP11-96C23.13(NA,NA)	NA	NA	NA	NA	NA	NA	NA	NA	Yes	ID=10-87009656-87009665-CTG;MOTIFS=CTG;STRUC=<TR461657>	HPRC,HGSVC,1KG-ONT	Yes	4.426	Yes	NA,NA	NA	NA
chr10:87026070	335305	DEL	2157	0.8746	0.4512	19	NA	NA	NA	NA	NA	NA	NA	NA	NA	Yes	ID=10-87027828-87027838-A;MOTIFS=A;STRUC=<TR461687>,ID=10-87027956-87027973-A;MOTIFS=A;STRUC=<TR461688>,ID=10-87027982-87027996-TTAT;MOTIFS=TTAT;STRUC=<TR461689>	1KG-ONT	Yes	0.071	Yes	NA,NA	NA	NA
chr10:87033520	335306	INS	52	0.9317	0.5448	6	NA	NA	NA	NA	NA	NA	NA	NA	NA	No	ID=10-87033478-87033491-TG,10-87033537-87033550-AC,10-87033547-87033560-ACAA;MOTIFS=AC,ACAA,TG;STRUC=<VC29998>	HPRC	No	0.745	No	NA,NA	NA	NA
chr10:87033537	335307	INS	50	0.8515	0.5618	8	NA	NA	NA	NA	NA	NA	NA	NA	NA	No	ID=10-87033478-87033491-TG,10-87033537-87033550-AC,10-87033547-87033560-ACAA;MOTIFS=AC,ACAA,TG;STRUC=<VC29998>,ID=10-87033520-87033538-TA;MOTIFS=TA;STRUC=<TR461707>	HPRC	No	0.745	No	NA,NA	NA	NA
chr10:87063659	335308	INS	150	0.8393	0.5966	14	GLUD1(0.016085,0.748)	GLUD1(0.016085,0.748)	NA	NA	NA	NA	NA	NA	NA	No	NA	HPRC,HGSVC,1KG-ONT	Yes	2.387	Yes	NA,NA	NA	NA
chr10:87080960	335309	DEL	97	0.9469	0.2442	140	GLUD1(0.016085,0.748)	GLUD1(0.016085,0.748)	NA	NA	NA	NA	NA	NA	NA	Yes	NA	HPRC,HGSVC,1KG-ONT	No	0.09	Yes	NA,NA	NA	NA
chr10:87110754	335310	INS	340	0.8574	0.5295	12	SHLD2(0.0024209,0.66)	NA	NA	NA	NA	NA	NA	NA	NA	Yes	NA	1KG-ONT	Yes	0.692	Yes	NA,NA	NA	NA
chr10:87117444	335311	INS	85	0.8108	0.6606	1	SHLD2(0.0024209,0.66)	NA	NA	NA	NA	NA	NA	NA	NA	Yes	NA	NA	No	0.692	No	NA,NA	NA	NA
chr10:87158475	335312	INS	341	0.8407	0.6086	1	SHLD2(0.0024209,0.66)	NA	NA	NA	NA	NA	NA	NA	NA	Yes	NA	NA	Yes	0.354	No	NA,NA	NA	NA
chr10:87173064	335313	DEL	139	0.8705	0.4686	32	SHLD2(0.0024209,0.66)	NA	NA	NA	NA	NA	NA	NA	NA	Yes	NA	1KG-ONT	Yes	1.029	Yes	NA,NA	NA	NA
chr10:87212529	335314	INS	504	0.8477	0.5637	3	NA	NA	NA	NA	NA	NA	NA	NA	NA	Yes	NA	NA	Yes	0.044	No	NA,NA	NA	NA
chr10:87232644	335315	INS	174	0.8236	0.6236	2	NA	NA	NA	NA	NA	NA	NA	NA	NA	Yes	ID=10-87232638-87232651-CTGC;MOTIFS=CTGC;STRUC=<TR462061>	NA	No	4.831	No	NA,NA	NA	NA
chr10:87232644	335316	DEL	87	0.8568	0.5371	2	NA	NA	NA	NA	NA	NA	NA	NA	NA	Yes	ID=10-87232638-87232651-CTGC;MOTIFS=CTGC;STRUC=<TR462061>	HGSVC	Yes	2.895	No	NA,NA	NA	NA
chr10:87274331	335317	DEL	52	0.8706	0.4765	46	NA	NA	NA	NA	NA	NA	NA	NA	NA	Yes	NA	1KG-ONT	Yes	2.972	Yes	NA,NA	NA	NA
chr10:87310576	335318	INS	52	0.911	0.3458	5	NA	NA	NA	NA	NA	NA	NA	NA	NA	Yes	ID=10-87310496-87310517-TA,10-87310516-87310551-TG,10-87310554-87310577-TG,10-87310576-87310600-TA,10-87310599-87310618-AC;MOTIFS=AC,TG,TA;STRUC=<VC30017>	NA	No	0.692	Yes	NA,NA	NA	NA
chr10:87310576	335319	INS	54	0.8963	0.3861	17	NA	NA	NA	NA	NA	NA	NA	NA	NA	Yes	ID=10-87310496-87310517-TA,10-87310516-87310551-TG,10-87310554-87310577-TG,10-87310576-87310600-TA,10-87310599-87310618-AC;MOTIFS=AC,TG,TA;STRUC=<VC30017>	NA	No	0.692	Yes	NA,NA	NA	NA
chr10:87315391	335321	DEL	54	0.8311	0.6275	1	NA	NA	NA	NA	NA	NA	NA	NA	NA	Yes	NA	NA	No	2.239	No	NA,NA	NA	NA
chr10:87463588	335323	DEL	52	0.8721	0.4695	143	NA	NA	NA	NA	NA	NA	NA	NA	NA	Yes	NA	HPRC,HGSVC,1KG-ONT	Yes	2.459	Yes	NA,NA	NA	NA
chr10:87487873	335324	INS	750	0.8903	0.4945	136	NA	NA	NA	NA	NA	NA	NA	NA	NA	Yes	NA	HPRC,HGSVC,1KG-ONT	Yes	5.939	Yes	NA,NA	NA	NA
chr10:87516040	335325	DEL	753	0.8816	0.4519	606	MINPP1(0.0011889,0.765)	MINPP1(0.0011889,0.765)	NA	NA	NA	NA	NA	NA	NA	No	NA	HPRC,HGSVC,1KG-ONT	Yes	1.683	Yes	NA,NA	NA	NA
chr10:87520716	335326	DEL	61	0.8948	0.3963	1	MINPP1(0.0011889,0.765)	MINPP1(0.0011889,0.765)	NA	NA	NA	NA	NA	NA	NA	No	NA	NA	Yes	5.683	No	NA,NA	NA	NA
chr10:87592124	335327	INS	54	0.8149	0.6394	7	NA	NA	NA	NA	NA	NA	NA	NA	NA	No	ID=10-87592101-87592125-GT,10-87592124-87592173-TATATATGTGTGTA,10-87592136-87592145-TA,10-87592150-87592159-TA,10-87592164-87592175-TA,10-87592180-87592189-TA,10-87592196-87592205-TA,10-87592198-87592253-TATATATGTGTATGTG,10-87592246-87592274-TA;MOTIFS=TATATATGTGTGTA,TATATATGTGTATGTG,TA,GT;STRUC=<VC30033>	HGSVC	No	3.322	Yes	NA,NA	NA	NA
chr10:87596144	335328	INS	69	0.8234	0.6634	1	NA	NA	NA	NA	NA	NA	NA	NA	NA	No	NA	NA	No	2.538	No	NA,NA	NA	NA
chr10:87613909	335329	INS	327	0.9147	0.3358	595	NA	NA	NA	NA	NA	NA	NA	NA	enhancer	No	NA	HPRC,HGSVC,1KG-ONT	Yes	1.616	Yes	NA,NA	NA	NA
chr10:87615313	335330	INS	326	0.9583	0.1715	65	NA	NA	NA	NA	NA	NA	NA	NA	NA	No	NA	HPRC,HGSVC,1KG-ONT	Yes	3.322	Yes	NA,NA	NA	NA
chr10:87655673	335331	INS	144	0.8863	0.4495	354	NA	NA	NA	NA	NA	NA	NA	NA	NA	No	NA	HPRC,HGSVC,1KG-ONT	No	0.745	Yes	NA,NA	NA	NA
chr10:87655673	335332	INS	153	0.852	0.5608	17	NA	NA	NA	NA	NA	NA	NA	NA	NA	No	NA	HPRC,HGSVC,1KG-ONT	No	0.745	Yes	NA,NA	NA	NA
chr10:87689296	335333	INS	223	0.9099	0.3537	244	PAPSS2(6.3954e-14,1.141)	PAPSS2(6.3954e-14,1.141)	NA	NA	NA	NA	NA	NA	NA	No	NA	HPRC,HGSVC,1KG-ONT	Yes	0.011	Yes	NA,NA	NA	NA
chr10:87701275	335334	DEL	59	0.8019	0.6782	1	PAPSS2(6.3954e-14,1.141)	PAPSS2(6.3954e-14,1.141)	NA	NA	NA	NA	NA	NA	NA	No	ID=10-87701233-87701254-TTTCTTT,10-87701247-87701261-TTTC,10-87701280-87701299-TTTC,10-87701300-87701330-TTCC,10-87701327-87701397-CTTT,10-87701404-87701433-TC,10-87701430-87701438-TCTT;MOTIFS=TCTT,TC,CTTT,TTTC,TTCC,TTTCTTT;STRUC=<VC30046>	1KG-ONT	No	2.646	No	NA,NA	NA	NA
chr10:87706108	335341	INS	56	0.8732	0.4774	14	PAPSS2(6.3954e-14,1.141)	PAPSS2(6.3954e-14,1.141)	NA	NA	NA	NA	NA	NA	NA	No	ID=10-87706084-87706109-TA,10-87706108-87706141-TG,10-87706140-87706150-TA;MOTIFS=TG,TA;STRUC=<VC30048>	HPRC,HGSVC	No	0.692	Yes	NA,NA	NA	NA
chr10:87706108	335340	INS	52	0.9743	0.1132	103	PAPSS2(6.3954e-14,1.141)	PAPSS2(6.3954e-14,1.141)	NA	NA	NA	NA	NA	NA	NA	No	ID=10-87706084-87706109-TA,10-87706108-87706141-TG,10-87706140-87706150-TA;MOTIFS=TG,TA;STRUC=<VC30048>	HPRC,HGSVC	No	0.692	Yes	NA,NA	NA	NA
chr10:87706108	335339	INS	56	0.8678	0.5192	20	PAPSS2(6.3954e-14,1.141)	PAPSS2(6.3954e-14,1.141)	NA	NA	NA	NA	NA	NA	NA	No	ID=10-87706084-87706109-TA,10-87706108-87706141-TG,10-87706140-87706150-TA;MOTIFS=TG,TA;STRUC=<VC30048>	HPRC,HGSVC	No	0.692	Yes	NA,NA	NA	NA
chr10:87706108	335337	INS	52	0.9103	0.3174	7	PAPSS2(6.3954e-14,1.141)	PAPSS2(6.3954e-14,1.141)	NA	NA	NA	NA	NA	NA	NA	No	ID=10-87706084-87706109-TA,10-87706108-87706141-TG,10-87706140-87706150-TA;MOTIFS=TG,TA;STRUC=<VC30048>	HPRC,HGSVC	No	0.692	Yes	NA,NA	NA	NA
chr10:87706108	335336	INS	64	0.8056	0.6926	1	PAPSS2(6.3954e-14,1.141)	PAPSS2(6.3954e-14,1.141)	NA	NA	NA	NA	NA	NA	NA	No	ID=10-87706084-87706109-TA,10-87706108-87706141-TG,10-87706140-87706150-TA;MOTIFS=TG,TA;STRUC=<VC30048>	HPRC,HGSVC	No	0.692	No	NA,NA	NA	NA
chr10:87706108	335338	INS	60	0.8832	0.4199	8	PAPSS2(6.3954e-14,1.141)	PAPSS2(6.3954e-14,1.141)	NA	NA	NA	NA	NA	NA	NA	No	ID=10-87706084-87706109-TA,10-87706108-87706141-TG,10-87706140-87706150-TA;MOTIFS=TG,TA;STRUC=<VC30048>	HPRC,HGSVC	No	0.692	Yes	NA,NA	NA	NA
chr10:87747628	335342	DEL	1948	0.902	0.3547	1	PAPSS2(6.3954e-14,1.141)	PAPSS2(6.3954e-14,1.141)	NA	NA	NA	NA	NA	NA	NA	No	ID=10-87748157-87748173-T;MOTIFS=T;STRUC=<TR462712>,ID=10-87748706-87748716-T;MOTIFS=T;STRUC=<TR462713>,ID=10-87748723-87748732-T;MOTIFS=T;STRUC=<TR462714>,ID=10-87749058-87749075-T;MOTIFS=T;STRUC=<TR462715>	NA	Yes	7.283	No	NA,NA	NA	NA
chr10:87798625	335343	INS	53	0.8109	0.6847	19	ATAD1(0.97793,0.505)	NA	NA	NA	NA	NA	NA	NA	NA	No	NA	HPRC	No	2.387	No	NA,NA	NA	NA
chr10:87798625	335344	INS	58	0.866	0.4867	1	ATAD1(0.97793,0.505)	NA	NA	NA	NA	NA	NA	NA	NA	No	NA	HPRC	No	2.387	No	NA,NA	NA	NA
chr10:87801483	335345	DEL	58	0.8997	0.3539	840	ATAD1(0.97793,0.505)	NA	NA	NA	NA	NA	NA	NA	NA	No	ID=10-87801611-87801620-AAT;MOTIFS=AAT;STRUC=(AAT)n	HPRC,HGSVC,1KG-ONT	Yes	2.844	Yes	NA,NA	NA	NA
chr10:87824129	335346	INS	57	0.8818	0.47	86	ATAD1(0.97793,0.505)	NA	NA	NA	NA	NA	NA	NA	NA	No	NA	HPRC,HGSVC,1KG-ONT	Yes	0.745	Yes	NA,NA	NA	NA
chr10:87824129	335347	DEL	57	0.8099	0.6789	1	ATAD1(0.97793,0.505)	NA	NA	NA	NA	NA	NA	NA	NA	No	NA	NA	Yes	3.565	No	NA,NA	NA	NA
chr10:87839787	335348	DEL	50	0.8227	0.6748	15	ATAD1(0.97793,0.505)	NA	NA	NA	NA	NA	NA	NA	NA	No	NA	HPRC,HGSVC	Yes	5.666	Yes	NA,NA	NA	NA
chr10:87858636	335349	DEL	1380	0.8379	0.6037	8	KLLN(0.38896,1.762)	KLLN(0.38896,1.762)	NA	NA	NA	NA	NA	NA	NA	No	ID=10-87858636-87858668-A;MOTIFS=A;STRUC=<TR462893>,ID=10-87860015-87860034-A;MOTIFS=A;STRUC=<TR462894>	HPRC,HGSVC,1KG-ONT	Yes	9.523	No	NA,NA	NA	NA
chr10:87893066	335350	DEL	899	0.8546	0.5692	10	PTEN(0.048668,0.685)	PTEN(0.048668,0.685)	PTEN(0.048668,0.685)	PTEN(0.048668,0.685)	NA	NA	NA	NA	NA	No	ID=10-87893310-87893319-GA;MOTIFS=GA;STRUC=<TR462946>,ID=10-87893435-87893444-TAA;MOTIFS=TAA;STRUC=<TR462947>	HGSVC	Yes	4.735	Yes	NA,NA	NA	NA
chr10:87914770	335351	INS	322	0.9002	0.374	2	PTEN(0.048668,0.685)	PTEN(0.048668,0.685)	PTEN(0.048668,0.685)	PTEN(0.048668,0.685)	NA	NA	NA	NA	NA	No	NA	1KG-ONT	Yes	0.12	Yes	NA,NA	NA	NA
chr10:87918238	335352	DEL	3280	0.934	0.3006	2	PTEN(0.048668,0.685)	PTEN(0.048668,0.685)	PTEN(0.048668,0.685)	PTEN(0.048668,0.685)	NA	NA	NA	NA	NA	No	ID=10-87918429-87918439-AT;MOTIFS=AT;STRUC=<TR462985>,ID=10-87919022-87919032-T;MOTIFS=T;STRUC=<TR462986>,ID=10-87919113-87919130-AAATA;MOTIFS=AAATA;STRUC=<TR462987>,ID=10-87919528-87919556-AC;MOTIFS=AC;STRUC=<TR462988>,ID=10-87920814-87920829-AAAC;MOTIFS=AAAC;STRUC=<TR462989>,ID=10-87920826-87920837-A;MOTIFS=A;STRUC=<TR462990>,ID=10-87921153-87921173-TTTC;MOTIFS=TTTC;STRUC=<TR462991>,ID=10-87921170-87921182-TTCC;MOTIFS=TTCC;STRUC=<TR462992>,ID=10-87921219-87921237-TGCCTTGCC;MOTIFS=TGCCTTGCC;STRUC=<TR462993>,ID=10-87921276-87921287-T;MOTIFS=T;STRUC=<TR462994>	NA	Yes	6.903	Yes	NA,NA	NA	NA
chr10:87953859	335353	INS	346	0.8754	0.4455	1	PTEN(0.048668,0.685)	PTEN(0.048668,0.685)	PTEN(0.048668,0.685)	PTEN(0.048668,0.685)	NA	NA	NA	NA	NA	No	NA	NA	No	7.287	No	NA,NA	NA	NA
chr10:87987671	335354	INS	317	0.9556	0.1874	8	NA	NA	NA	NA	NA	NA	NA	NA	NA	No	NA	NA	Yes	3.322	Yes	NA,NA	NA	NA
chr10:88035679	335355	INS	1805	0.8827	0.4175	1	NA	NA	NA	NA	NA	NA	NA	NA	NA	No	NA	NA	No	6.533	No	NA,NA	NA	NA
chr10:88055212	335356	INS	342	0.9972	0.0081	460	NA	NA	NA	NA	NA	NA	NA	NA	NA	No	ID=10-88055319-88055329-ATC;MOTIFS=ATC;STRUC=(ATC)n	HPRC,HGSVC,1KG-ONT	Yes	1.616	Yes	NA,NA	NA	NA
chr10:88055212	335357	INS	320	0.9645	0.1571	498	NA	NA	NA	NA	NA	NA	NA	NA	NA	No	ID=10-88055319-88055329-ATC;MOTIFS=ATC;STRUC=(ATC)n	HPRC,HGSVC,1KG-ONT	Yes	1.616	Yes	NA,NA	NA	NA
chr10:88104181	335358	INS	316	0.9204	0.2844	110	NA	NA	NA	NA	NA	NA	NA	NA	NA	No	NA	HPRC,HGSVC,1KG-ONT	Yes	8.819	Yes	NA,NA	NA	NA
chr10:88104181	335359	INS	338	0.9561	0.2184	1	NA	NA	NA	NA	NA	NA	NA	NA	NA	No	NA	HPRC,HGSVC,1KG-ONT	Yes	8.819	No	NA,NA	NA	NA
chr10:88120114	335360	INS	54	0.8259	0.6317	10	NA	NA	NA	NA	NA	NA	NA	NA	NA	No	NA	HPRC,HGSVC	Yes	3.322	Yes	NA,NA	NA	NA
chr10:88132299	335361	INS	96	0.9981	0.0011	254	NA	NA	NA	NA	NA	NA	NA	NA	NA	No	NA	HPRC,HGSVC,1KG-ONT	Yes	10.19	Yes	NA,NA	NA	NA
chr10:88134496	335362	INS	73	0.8555	0.5464	130	NA	NA	NA	NA	NA	NA	NA	NA	NA	No	ID=10-88134420-88134440-CACCAT,10-88134473-88134482-CCA,10-88134530-88134548-CCATCA,10-88134562-88134574-CAC,10-88134599-88134612-ACT;MOTIFS=CACCAT,CCATCA,ACT,CAC,CCA;STRUC=<VC30079>	HPRC,HGSVC,1KG-ONT	No	0.126	Yes	NA,NA	NA	NA
chr10:88134496	335364	INS	86	0.8919	0.3824	14	NA	NA	NA	NA	NA	NA	NA	NA	NA	No	ID=10-88134420-88134440-CACCAT,10-88134473-88134482-CCA,10-88134530-88134548-CCATCA,10-88134562-88134574-CAC,10-88134599-88134612-ACT;MOTIFS=CACCAT,CCATCA,ACT,CAC,CCA;STRUC=<VC30079>	HPRC,HGSVC,1KG-ONT	No	0.126	Yes	NA,NA	NA	NA
chr10:88134497	335365	INS	933	0.8564	0.6055	12	NA	NA	NA	NA	NA	NA	NA	NA	NA	No	ID=10-88134420-88134440-CACCAT,10-88134473-88134482-CCA,10-88134530-88134548-CCATCA,10-88134562-88134574-CAC,10-88134599-88134612-ACT;MOTIFS=CACCAT,CCATCA,ACT,CAC,CCA;STRUC=<VC30079>	HPRC,HGSVC,1KG-ONT	No	0.126	Yes	NA,NA	NA	NA
chr10:88134497	335366	INS	675	0.8195	0.6364	55	NA	NA	NA	NA	NA	NA	NA	NA	NA	No	ID=10-88134420-88134440-CACCAT,10-88134473-88134482-CCA,10-88134530-88134548-CCATCA,10-88134562-88134574-CAC,10-88134599-88134612-ACT;MOTIFS=CACCAT,CCATCA,ACT,CAC,CCA;STRUC=<VC30079>	HPRC,HGSVC,1KG-ONT	No	0.126	Yes	NA,NA	NA	NA
chr10:88134497	335367	INS	761	0.8432	0.6165	48	NA	NA	NA	NA	NA	NA	NA	NA	NA	No	ID=10-88134420-88134440-CACCAT,10-88134473-88134482-CCA,10-88134530-88134548-CCATCA,10-88134562-88134574-CAC,10-88134599-88134612-ACT;MOTIFS=CACCAT,CCATCA,ACT,CAC,CCA;STRUC=<VC30079>	HPRC,HGSVC,1KG-ONT	No	0.126	Yes	NA,NA	NA	NA
chr10:88134497	335368	INS	589	0.8396	0.596	43	NA	NA	NA	NA	NA	NA	NA	NA	NA	No	ID=10-88134420-88134440-CACCAT,10-88134473-88134482-CCA,10-88134530-88134548-CCATCA,10-88134562-88134574-CAC,10-88134599-88134612-ACT;MOTIFS=CACCAT,CCATCA,ACT,CAC,CCA;STRUC=<VC30079>	HPRC,HGSVC	No	0.126	Yes	NA,NA	NA	NA
chr10:88134515	335369	INS	244	0.9029	0.3513	60	NA	NA	NA	NA	NA	NA	NA	NA	NA	No	ID=10-88134420-88134440-CACCAT,10-88134473-88134482-CCA,10-88134530-88134548-CCATCA,10-88134562-88134574-CAC,10-88134599-88134612-ACT;MOTIFS=CACCAT,CCATCA,ACT,CAC,CCA;STRUC=<VC30079>	HPRC,HGSVC,1KG-ONT	No	0.126	Yes	NA,NA	NA	NA
chr10:88134532	335371	INS	321	0.9599	0.1836	11	NA	NA	NA	NA	NA	NA	NA	NA	NA	No	ID=10-88134420-88134440-CACCAT,10-88134473-88134482-CCA,10-88134530-88134548-CCATCA,10-88134562-88134574-CAC,10-88134599-88134612-ACT;MOTIFS=CACCAT,CCATCA,ACT,CAC,CCA;STRUC=<VC30079>	HPRC,HGSVC	Yes	0.126	Yes	NA,NA	NA	NA
chr10:88134532	335372	INS	483	0.8772	0.4677	2	NA	NA	NA	NA	NA	NA	NA	NA	NA	No	ID=10-88134420-88134440-CACCAT,10-88134473-88134482-CCA,10-88134530-88134548-CCATCA,10-88134562-88134574-CAC,10-88134599-88134612-ACT;MOTIFS=CACCAT,CCATCA,ACT,CAC,CCA;STRUC=<VC30079>	HPRC,HGSVC	Yes	0.126	No	NA,NA	NA	NA
chr10:88134532	335370	INS	153	0.8476	0.5736	52	NA	NA	NA	NA	NA	NA	NA	NA	NA	No	ID=10-88134420-88134440-CACCAT,10-88134473-88134482-CCA,10-88134530-88134548-CCATCA,10-88134562-88134574-CAC,10-88134599-88134612-ACT;MOTIFS=CACCAT,CCATCA,ACT,CAC,CCA;STRUC=<VC30079>	HPRC,HGSVC,1KG-ONT	Yes	0.126	Yes	NA,NA	NA	NA
chr10:88134549	335373	INS	98	0.8331	0.616	18	NA	NA	NA	NA	NA	NA	NA	NA	NA	No	ID=10-88134420-88134440-CACCAT,10-88134473-88134482-CCA,10-88134530-88134548-CCATCA,10-88134562-88134574-CAC,10-88134599-88134612-ACT;MOTIFS=CACCAT,CCATCA,ACT,CAC,CCA;STRUC=<VC30079>	HPRC,HGSVC,1KG-ONT	Yes	0.126	Yes	NA,NA	NA	NA
chr10:88134549	335374	INS	345	0.8951	0.3761	113	NA	NA	NA	NA	NA	NA	NA	NA	NA	No	ID=10-88134420-88134440-CACCAT,10-88134473-88134482-CCA,10-88134530-88134548-CCATCA,10-88134562-88134574-CAC,10-88134599-88134612-ACT;MOTIFS=CACCAT,CCATCA,ACT,CAC,CCA;STRUC=<VC30079>	HPRC,HGSVC	Yes	0.126	Yes	NA,NA	NA	NA
chr10:88134551	335375	INS	86	0.8823	0.4451	90	NA	NA	NA	NA	NA	NA	NA	NA	NA	No	ID=10-88134420-88134440-CACCAT,10-88134473-88134482-CCA,10-88134530-88134548-CCATCA,10-88134562-88134574-CAC,10-88134599-88134612-ACT;MOTIFS=CACCAT,CCATCA,ACT,CAC,CCA;STRUC=<VC30079>	HPRC,HGSVC,1KG-ONT	Yes	0.126	Yes	NA,NA	NA	NA
chr10:88134575	335376	INS	172	0.9668	0.1462	695	NA	NA	NA	NA	NA	NA	NA	NA	NA	No	ID=10-88134420-88134440-CACCAT,10-88134473-88134482-CCA,10-88134530-88134548-CCATCA,10-88134562-88134574-CAC,10-88134599-88134612-ACT;MOTIFS=CACCAT,CCATCA,ACT,CAC,CCA;STRUC=<VC30079>	HPRC,HGSVC,1KG-ONT	Yes	0.126	Yes	NA,NA	NA	NA
chr10:88134575	335377	INS	1094	0.9745	0.1291	3	NA	NA	NA	NA	NA	NA	NA	NA	NA	No	ID=10-88134420-88134440-CACCAT,10-88134473-88134482-CCA,10-88134530-88134548-CCATCA,10-88134562-88134574-CAC,10-88134599-88134612-ACT;MOTIFS=CACCAT,CCATCA,ACT,CAC,CCA;STRUC=<VC30079>	HPRC,HGSVC,1KG-ONT	Yes	0.126	No	NA,NA	NA	NA
chr10:88134575	335378	INS	1033	0.8314	0.562	2	NA	NA	NA	NA	NA	NA	NA	NA	NA	No	ID=10-88134420-88134440-CACCAT,10-88134473-88134482-CCA,10-88134530-88134548-CCATCA,10-88134562-88134574-CAC,10-88134599-88134612-ACT;MOTIFS=CACCAT,CCATCA,ACT,CAC,CCA;STRUC=<VC30079>	HPRC,HGSVC,1KG-ONT	Yes	0.126	Yes	NA,NA	NA	NA
chr10:88134575	335379	INS	854	0.8061	0.6738	23	NA	NA	NA	NA	NA	NA	NA	NA	NA	No	ID=10-88134420-88134440-CACCAT,10-88134473-88134482-CCA,10-88134530-88134548-CCATCA,10-88134562-88134574-CAC,10-88134599-88134612-ACT;MOTIFS=CACCAT,CCATCA,ACT,CAC,CCA;STRUC=<VC30079>	HPRC,HGSVC,1KG-ONT	Yes	0.126	Yes	NA,NA	NA	NA
chr10:88134575	335380	INS	516	0.9055	0.3381	39	NA	NA	NA	NA	NA	NA	NA	NA	NA	No	ID=10-88134420-88134440-CACCAT,10-88134473-88134482-CCA,10-88134530-88134548-CCATCA,10-88134562-88134574-CAC,10-88134599-88134612-ACT;MOTIFS=CACCAT,CCATCA,ACT,CAC,CCA;STRUC=<VC30079>	HPRC,HGSVC	Yes	0.126	Yes	NA,NA	NA	NA
chr10:88134575	335381	INS	258	0.8584	0.5675	307	NA	NA	NA	NA	NA	NA	NA	NA	NA	No	ID=10-88134420-88134440-CACCAT,10-88134473-88134482-CCA,10-88134530-88134548-CCATCA,10-88134562-88134574-CAC,10-88134599-88134612-ACT;MOTIFS=CACCAT,CCATCA,ACT,CAC,CCA;STRUC=<VC30079>	HPRC,HGSVC	Yes	0.126	Yes	NA,NA	NA	NA
chr10:88134575	335382	INS	177	0.8512	0.5303	8	NA	NA	NA	NA	NA	NA	NA	NA	NA	No	ID=10-88134420-88134440-CACCAT,10-88134473-88134482-CCA,10-88134530-88134548-CCATCA,10-88134562-88134574-CAC,10-88134599-88134612-ACT;MOTIFS=CACCAT,CCATCA,ACT,CAC,CCA;STRUC=<VC30079>	HPRC,HGSVC,1KG-ONT	Yes	0.126	Yes	NA,NA	NA	NA
chr10:88134582	335383	INS	430	0.8848	0.4743	76	NA	NA	NA	NA	NA	NA	NA	NA	NA	No	ID=10-88134420-88134440-CACCAT,10-88134473-88134482-CCA,10-88134530-88134548-CCATCA,10-88134562-88134574-CAC,10-88134599-88134612-ACT;MOTIFS=CACCAT,CCATCA,ACT,CAC,CCA;STRUC=<VC30079>	HPRC,HGSVC	Yes	0.126	Yes	NA,NA	NA	NA
chr10:88134600	335384	INS	82	0.8778	0.4241	34	NA	NA	NA	NA	NA	NA	NA	NA	NA	No	ID=10-88134420-88134440-CACCAT,10-88134473-88134482-CCA,10-88134530-88134548-CCATCA,10-88134562-88134574-CAC,10-88134599-88134612-ACT;MOTIFS=CACCAT,CCATCA,ACT,CAC,CCA;STRUC=<VC30079>	HPRC,HGSVC,1KG-ONT	Yes	0.126	Yes	NA,NA	NA	NA
chr10:88134600	335386	INS	246	0.8338	0.6065	38	NA	NA	NA	NA	NA	NA	NA	NA	NA	No	ID=10-88134420-88134440-CACCAT,10-88134473-88134482-CCA,10-88134530-88134548-CCATCA,10-88134562-88134574-CAC,10-88134599-88134612-ACT;MOTIFS=CACCAT,CCATCA,ACT,CAC,CCA;STRUC=<VC30079>	HPRC,HGSVC	Yes	0.126	Yes	NA,NA	NA	NA
chr10:88134600	335385	INS	328	0.9392	0.2675	10	NA	NA	NA	NA	NA	NA	NA	NA	NA	No	ID=10-88134420-88134440-CACCAT,10-88134473-88134482-CCA,10-88134530-88134548-CCATCA,10-88134562-88134574-CAC,10-88134599-88134612-ACT;MOTIFS=CACCAT,CCATCA,ACT,CAC,CCA;STRUC=<VC30079>	HPRC,HGSVC	Yes	0.126	No	NA,NA	NA	NA
chr10:88134604	335387	INS	173	0.8635	0.5168	1	NA	NA	NA	NA	NA	NA	NA	NA	NA	No	ID=10-88134420-88134440-CACCAT,10-88134473-88134482-CCA,10-88134530-88134548-CCATCA,10-88134562-88134574-CAC,10-88134599-88134612-ACT;MOTIFS=CACCAT,CCATCA,ACT,CAC,CCA;STRUC=<VC30079>	HPRC,HGSVC,1KG-ONT	Yes	0.126	No	NA,NA	NA	NA
chr10:88134604	335388	INS	166	0.8335	0.6109	42	NA	NA	NA	NA	NA	NA	NA	NA	NA	No	ID=10-88134420-88134440-CACCAT,10-88134473-88134482-CCA,10-88134530-88134548-CCATCA,10-88134562-88134574-CAC,10-88134599-88134612-ACT;MOTIFS=CACCAT,CCATCA,ACT,CAC,CCA;STRUC=<VC30079>	HPRC,HGSVC,1KG-ONT	Yes	0.126	No	NA,NA	NA	NA
chr10:88155365	335389	INS	76	0.8092	0.6784	5	NA	NA	NA	NA	NA	NA	NA	NA	NA	No	NA	HGSVC	Yes	1.616	Yes	NA,NA	NA	NA
chr10:88172617	335390	DEL	147	0.846	0.5685	20	NA	NA	NA	NA	NA	NA	NA	NA	NA	No	NA	1KG-ONT	Yes	2.58	Yes	NA,NA	NA	NA
chr10:88187149	335391	INS	58	0.8566	0.5543	7	NA	NA	NA	NA	NA	NA	NA	NA	NA	No	ID=10-88187145-88187158-AT,10-88187147-88187187-ATATATATATAATATATATA,10-88187149-88187176-ATATATATA,10-88187158-88187167-AT,10-88187167-88187178-AT,10-88187178-88187187-AT,10-88187187-88187196-AT,10-88187169-88187205-ATATATATA,10-88187196-88187207-AT,10-88187198-88187216-ATATATATA,10-88187207-88187220-AT;MOTIFS=ATATATATATAATATATATA,ATATATATA,AT;STRUC=<VC30082>	HPRC,HGSVC,1KG-ONT	No	1.616	Yes	NA,NA	NA	NA
chr10:88187167	335392	INS	134	0.879	0.4568	1	NA	NA	NA	NA	NA	NA	NA	NA	NA	No	ID=10-88187145-88187158-AT,10-88187147-88187187-ATATATATATAATATATATA,10-88187149-88187176-ATATATATA,10-88187158-88187167-AT,10-88187167-88187178-AT,10-88187178-88187187-AT,10-88187187-88187196-AT,10-88187169-88187205-ATATATATA,10-88187196-88187207-AT,10-88187198-88187216-ATATATATA,10-88187207-88187220-AT;MOTIFS=ATATATATATAATATATATA,ATATATATA,AT;STRUC=<VC30082>	HPRC,HGSVC	No	1.616	No	NA,NA	NA	NA
chr10:88187196	335402	INS	54	0.8399	0.62	4	NA	NA	NA	NA	NA	NA	NA	NA	NA	No	ID=10-88187145-88187158-AT,10-88187147-88187187-ATATATATATAATATATATA,10-88187149-88187176-ATATATATA,10-88187158-88187167-AT,10-88187167-88187178-AT,10-88187178-88187187-AT,10-88187187-88187196-AT,10-88187169-88187205-ATATATATA,10-88187196-88187207-AT,10-88187198-88187216-ATATATATA,10-88187207-88187220-AT;MOTIFS=ATATATATATAATATATATA,ATATATATA,AT;STRUC=<VC30082>	1KG-ONT	No	1.616	Yes	NA,NA	NA	NA
chr10:88187196	335401	INS	90	0.8747	0.4699	3	NA	NA	NA	NA	NA	NA	NA	NA	NA	No	ID=10-88187145-88187158-AT,10-88187147-88187187-ATATATATATAATATATATA,10-88187149-88187176-ATATATATA,10-88187158-88187167-AT,10-88187167-88187178-AT,10-88187178-88187187-AT,10-88187187-88187196-AT,10-88187169-88187205-ATATATATA,10-88187196-88187207-AT,10-88187198-88187216-ATATATATA,10-88187207-88187220-AT;MOTIFS=ATATATATATAATATATATA,ATATATATA,AT;STRUC=<VC30082>	HPRC,HGSVC,1KG-ONT	No	1.616	No	NA,NA	NA	NA
chr10:88187196	335400	INS	195	0.8243	0.681	4	NA	NA	NA	NA	NA	NA	NA	NA	NA	No	ID=10-88187145-88187158-AT,10-88187147-88187187-ATATATATATAATATATATA,10-88187149-88187176-ATATATATA,10-88187158-88187167-AT,10-88187167-88187178-AT,10-88187178-88187187-AT,10-88187187-88187196-AT,10-88187169-88187205-ATATATATA,10-88187196-88187207-AT,10-88187198-88187216-ATATATATA,10-88187207-88187220-AT;MOTIFS=ATATATATATAATATATATA,ATATATATA,AT;STRUC=<VC30082>	HPRC,HGSVC	No	1.616	Yes	NA,NA	NA	NA
chr10:88187196	335399	INS	179	0.8926	0.395	5	NA	NA	NA	NA	NA	NA	NA	NA	NA	No	ID=10-88187145-88187158-AT,10-88187147-88187187-ATATATATATAATATATATA,10-88187149-88187176-ATATATATA,10-88187158-88187167-AT,10-88187167-88187178-AT,10-88187178-88187187-AT,10-88187187-88187196-AT,10-88187169-88187205-ATATATATA,10-88187196-88187207-AT,10-88187198-88187216-ATATATATA,10-88187207-88187220-AT;MOTIFS=ATATATATATAATATATATA,ATATATATA,AT;STRUC=<VC30082>	HPRC,HGSVC	No	1.616	Yes	NA,NA	NA	NA
chr10:88187196	335398	INS	159	0.8345	0.6066	9	NA	NA	NA	NA	NA	NA	NA	NA	NA	No	ID=10-88187145-88187158-AT,10-88187147-88187187-ATATATATATAATATATATA,10-88187149-88187176-ATATATATA,10-88187158-88187167-AT,10-88187167-88187178-AT,10-88187178-88187187-AT,10-88187187-88187196-AT,10-88187169-88187205-ATATATATA,10-88187196-88187207-AT,10-88187198-88187216-ATATATATA,10-88187207-88187220-AT;MOTIFS=ATATATATATAATATATATA,ATATATATA,AT;STRUC=<VC30082>	HPRC,HGSVC	No	1.616	Yes	NA,NA	NA	NA
chr10:88187196	335396	INS	119	0.8242	0.628	10	NA	NA	NA	NA	NA	NA	NA	NA	NA	No	ID=10-88187145-88187158-AT,10-88187147-88187187-ATATATATATAATATATATA,10-88187149-88187176-ATATATATA,10-88187158-88187167-AT,10-88187167-88187178-AT,10-88187178-88187187-AT,10-88187187-88187196-AT,10-88187169-88187205-ATATATATA,10-88187196-88187207-AT,10-88187198-88187216-ATATATATA,10-88187207-88187220-AT;MOTIFS=ATATATATATAATATATATA,ATATATATA,AT;STRUC=<VC30082>	HPRC,HGSVC	No	1.616	Yes	NA,NA	NA	NA
chr10:88187196	335395	INS	99	0.8008	0.6897	63	NA	NA	NA	NA	NA	NA	NA	NA	NA	No	ID=10-88187145-88187158-AT,10-88187147-88187187-ATATATATATAATATATATA,10-88187149-88187176-ATATATATA,10-88187158-88187167-AT,10-88187167-88187178-AT,10-88187178-88187187-AT,10-88187187-88187196-AT,10-88187169-88187205-ATATATATA,10-88187196-88187207-AT,10-88187198-88187216-ATATATATA,10-88187207-88187220-AT;MOTIFS=ATATATATATAATATATATA,ATATATATA,AT;STRUC=<VC30082>	HPRC,HGSVC	No	1.616	Yes	NA,NA	NA	NA
chr10:88187196	335394	INS	79	0.8365	0.5853	60	NA	NA	NA	NA	NA	NA	NA	NA	NA	No	ID=10-88187145-88187158-AT,10-88187147-88187187-ATATATATATAATATATATA,10-88187149-88187176-ATATATATA,10-88187158-88187167-AT,10-88187167-88187178-AT,10-88187178-88187187-AT,10-88187187-88187196-AT,10-88187169-88187205-ATATATATA,10-88187196-88187207-AT,10-88187198-88187216-ATATATATA,10-88187207-88187220-AT;MOTIFS=ATATATATATAATATATATA,ATATATATA,AT;STRUC=<VC30082>	HPRC,HGSVC,1KG-ONT	No	1.616	Yes	NA,NA	NA	NA
chr10:88187196	335393	INS	128	0.8577	0.4909	4	NA	NA	NA	NA	NA	NA	NA	NA	NA	No	ID=10-88187145-88187158-AT,10-88187147-88187187-ATATATATATAATATATATA,10-88187149-88187176-ATATATATA,10-88187158-88187167-AT,10-88187167-88187178-AT,10-88187178-88187187-AT,10-88187187-88187196-AT,10-88187169-88187205-ATATATATA,10-88187196-88187207-AT,10-88187198-88187216-ATATATATA,10-88187207-88187220-AT;MOTIFS=ATATATATATAATATATATA,ATATATATA,AT;STRUC=<VC30082>	HPRC,HGSVC	No	1.616	No	NA,NA	NA	NA
chr10:88187196	335397	INS	139	0.8253	0.6827	33	NA	NA	NA	NA	NA	NA	NA	NA	NA	No	ID=10-88187145-88187158-AT,10-88187147-88187187-ATATATATATAATATATATA,10-88187149-88187176-ATATATATA,10-88187158-88187167-AT,10-88187167-88187178-AT,10-88187178-88187187-AT,10-88187187-88187196-AT,10-88187169-88187205-ATATATATA,10-88187196-88187207-AT,10-88187198-88187216-ATATATATA,10-88187207-88187220-AT;MOTIFS=ATATATATATAATATATATA,ATATATATA,AT;STRUC=<VC30082>	HPRC,HGSVC	No	1.616	Yes	NA,NA	NA	NA
chr10:88187198	335403	INS	149	0.8958	0.3903	4	NA	NA	NA	NA	NA	NA	NA	NA	NA	No	ID=10-88187145-88187158-AT,10-88187147-88187187-ATATATATATAATATATATA,10-88187149-88187176-ATATATATA,10-88187158-88187167-AT,10-88187167-88187178-AT,10-88187178-88187187-AT,10-88187187-88187196-AT,10-88187169-88187205-ATATATATA,10-88187196-88187207-AT,10-88187198-88187216-ATATATATA,10-88187207-88187220-AT;MOTIFS=ATATATATATAATATATATA,ATATATATA,AT;STRUC=<VC30082>	HPRC,HGSVC	No	1.616	No	NA,NA	NA	NA
chr10:88203331	335404	DEL	56	0.8158	0.6465	31	NA	NA	NA	NA	NA	NA	NA	NA	NA	No	ID=10-88203223-88203265-GT,10-88203268-88203290-TA,10-88203296-88203312-TA,10-88203318-88203336-TA,10-88203346-88203356-TA,10-88203360-88203369-TG,10-88203368-88203386-TA,10-88203370-88203422-TATATATATATATATACACGTATGTG,10-88203396-88203412-TA,10-88203422-88203436-TA,10-88203437-88203457-GT,10-88203456-88203493-TA;MOTIFS=TATATATATATATATACACGTATGTG,TG,TA,GT;STRUC=<VC30084>	HPRC,HGSVC	No	2.319	Yes	NA,NA	NA	NA
chr10:88203346	335405	DEL	54	0.8081	0.6922	228	NA	NA	NA	NA	NA	NA	NA	NA	NA	No	ID=10-88203223-88203265-GT,10-88203268-88203290-TA,10-88203296-88203312-TA,10-88203318-88203336-TA,10-88203346-88203356-TA,10-88203360-88203369-TG,10-88203368-88203386-TA,10-88203370-88203422-TATATATATATATATACACGTATGTG,10-88203396-88203412-TA,10-88203422-88203436-TA,10-88203437-88203457-GT,10-88203456-88203493-TA;MOTIFS=TATATATATATATATACACGTATGTG,TG,TA,GT;STRUC=<VC30084>	HPRC,HGSVC	No	1.72	Yes	NA,NA	NA	NA
chr10:88203355	335406	DEL	58	0.8587	0.5349	759	NA	NA	NA	NA	NA	NA	NA	NA	NA	No	ID=10-88203223-88203265-GT,10-88203268-88203290-TA,10-88203296-88203312-TA,10-88203318-88203336-TA,10-88203346-88203356-TA,10-88203360-88203369-TG,10-88203368-88203386-TA,10-88203370-88203422-TATATATATATATATACACGTATGTG,10-88203396-88203412-TA,10-88203422-88203436-TA,10-88203437-88203457-GT,10-88203456-88203493-TA;MOTIFS=TATATATATATATATACACGTATGTG,TG,TA,GT;STRUC=<VC30084>	HPRC,HGSVC	No	1.835	Yes	NA,NA	NA	NA
chr10:88203361	335407	INS	62	0.8302	0.6337	5	NA	NA	NA	NA	NA	NA	NA	NA	NA	No	ID=10-88203223-88203265-GT,10-88203268-88203290-TA,10-88203296-88203312-TA,10-88203318-88203336-TA,10-88203346-88203356-TA,10-88203360-88203369-TG,10-88203368-88203386-TA,10-88203370-88203422-TATATATATATATATACACGTATGTG,10-88203396-88203412-TA,10-88203422-88203436-TA,10-88203437-88203457-GT,10-88203456-88203493-TA;MOTIFS=TATATATATATATATACACGTATGTG,TG,TA,GT;STRUC=<VC30084>	NA	Yes	1.616	Yes	NA,NA	NA	NA
chr10:88203364	335408	INS	54	0.8189	0.6333	14	NA	NA	NA	NA	NA	NA	NA	NA	NA	No	ID=10-88203223-88203265-GT,10-88203268-88203290-TA,10-88203296-88203312-TA,10-88203318-88203336-TA,10-88203346-88203356-TA,10-88203360-88203369-TG,10-88203368-88203386-TA,10-88203370-88203422-TATATATATATATATACACGTATGTG,10-88203396-88203412-TA,10-88203422-88203436-TA,10-88203437-88203457-GT,10-88203456-88203493-TA;MOTIFS=TATATATATATATATACACGTATGTG,TG,TA,GT;STRUC=<VC30084>	NA	Yes	1.616	No	NA,NA	NA	NA
chr10:88203368	335409	DEL	104	0.7965	0.6928	32	NA	NA	NA	NA	NA	NA	NA	NA	NA	No	ID=10-88203223-88203265-GT,10-88203268-88203290-TA,10-88203296-88203312-TA,10-88203318-88203336-TA,10-88203346-88203356-TA,10-88203360-88203369-TG,10-88203368-88203386-TA,10-88203370-88203422-TATATATATATATATACACGTATGTG,10-88203396-88203412-TA,10-88203422-88203436-TA,10-88203437-88203457-GT,10-88203456-88203493-TA;MOTIFS=TATATATATATATATACACGTATGTG,TG,TA,GT;STRUC=<VC30084>	1KG-ONT	Yes	2.542	Yes	NA,NA	NA	NA
chr10:88203370	335410	INS	50	0.8207	0.6518	18	NA	NA	NA	NA	NA	NA	NA	NA	NA	No	ID=10-88203223-88203265-GT,10-88203268-88203290-TA,10-88203296-88203312-TA,10-88203318-88203336-TA,10-88203346-88203356-TA,10-88203360-88203369-TG,10-88203368-88203386-TA,10-88203370-88203422-TATATATATATATATACACGTATGTG,10-88203396-88203412-TA,10-88203422-88203436-TA,10-88203437-88203457-GT,10-88203456-88203493-TA;MOTIFS=TATATATATATATATACACGTATGTG,TG,TA,GT;STRUC=<VC30084>	NA	Yes	1.616	Yes	NA,NA	NA	NA
chr10:88356758	335411	DEL	67	0.9098	0.32	296	RNLS(3.3878e-10,1.206)	NA	NA	NA	NA	NA	NA	NA	NA	No	NA	HPRC,HGSVC,1KG-ONT	No	12.66	Yes	NA,NA	NA	NA
chr10:88386623	335412	DEL	99	0.8103	0.694	1	RNLS(3.3878e-10,1.206)	NA	NA	NA	NA	NA	NA	NA	NA	No	NA	NA	No	9.434	No	NA,NA	NA	NA
chr10:88424443	335413	INS	3015	0.8404	0.5885	1	RNLS(3.3878e-10,1.206)	NA	NA	NA	NA	NA	NA	NA	NA	No	NA	NA	Yes	3.322	No	NA,NA	NA	NA
chr10:88452525	335414	INS	322	0.9466	0.2199	15	RNLS(3.3878e-10,1.206)	NA	NA	NA	NA	NA	NA	NA	NA	No	NA	HGSVC,1KG-ONT	Yes	6.159	Yes	NA,NA	NA	NA
chr10:88487680	335415	INS	321	0.961	0.1776	5	RNLS(3.3878e-10,1.206)	NA	NA	NA	NA	NA	NA	NA	NA	No	NA	HPRC,HGSVC,1KG-ONT	Yes	7.167	Yes	NA,NA	NA	NA
chr10:88487680	335416	INS	340	0.8473	0.5586	79	RNLS(3.3878e-10,1.206)	NA	NA	NA	NA	NA	NA	NA	NA	No	NA	HPRC,HGSVC,1KG-ONT	Yes	7.167	Yes	NA,NA	NA	NA
chr10:88491908	335417	INS	64	0.9031	0.3471	1	RNLS(3.3878e-10,1.206)	NA	NA	NA	NA	NA	NA	NA	NA	No	NA	NA	Yes	3.322	No	NA,NA	NA	NA
chr10:88519692	335418	INS	62	0.8597	0.5013	1	RNLS(3.3878e-10,1.206)	NA	NA	NA	NA	NA	NA	NA	NA	No	NA	NA	Yes	3.322	No	NA,NA	NA	NA
chr10:88525793	335419	INS	361	0.8324	0.5763	1	RNLS(3.3878e-10,1.206)	NA	NA	NA	NA	NA	NA	NA	enhancer	No	NA	NA	Yes	7.971	No	NA,NA	NA	NA
chr10:88598973	335420	INS	58	0.8264	0.673	4	LIPJ(0.30207,1.068)	NA	NA	NA	NA	NA	NA	NA	NA	No	ID=10-88598990-88599008-ATATT,10-88599005-88599014-ATA;MOTIFS=ATATT,ATA;STRUC=<VC30109>	HPRC,HGSVC,1KG-ONT	Yes	0.745	No	NA,NA	NA	NA
chr10:88598976	335421	INS	55	0.8493	0.5743	6	LIPJ(0.30207,1.068)	NA	NA	NA	NA	NA	NA	NA	NA	No	ID=10-88598990-88599008-ATATT,10-88599005-88599014-ATA;MOTIFS=ATATT,ATA;STRUC=<VC30109>	HPRC,HGSVC,1KG-ONT	Yes	0.745	Yes	NA,NA	NA	NA
chr10:88599008	335422	INS	86	0.8599	0.5198	2	LIPJ(0.30207,1.068)	NA	NA	NA	NA	NA	NA	NA	NA	No	ID=10-88598990-88599008-ATATT,10-88599005-88599014-ATA;MOTIFS=ATATT,ATA;STRUC=<VC30109>	HGSVC,1KG-ONT	Yes	0.745	Yes	NA,NA	NA	NA
chr10:88599008	335423	INS	58	0.891	0.3616	63	LIPJ(0.30207,1.068)	NA	NA	NA	NA	NA	NA	NA	NA	No	ID=10-88598990-88599008-ATATT,10-88599005-88599014-ATA;MOTIFS=ATATT,ATA;STRUC=<VC30109>	HPRC,HGSVC,1KG-ONT	Yes	0.745	Yes	NA,NA	NA	NA
chr10:88599008	335424	INS	91	0.794	0.6948	3	LIPJ(0.30207,1.068)	NA	NA	NA	NA	NA	NA	NA	NA	No	ID=10-88598990-88599008-ATATT,10-88599005-88599014-ATA;MOTIFS=ATATT,ATA;STRUC=<VC30109>	HPRC,HGSVC	Yes	0.745	No	NA,NA	NA	NA
chr10:88599008	335425	INS	86	0.8515	0.5396	1	LIPJ(0.30207,1.068)	NA	NA	NA	NA	NA	NA	NA	NA	No	ID=10-88598990-88599008-ATATT,10-88599005-88599014-ATA;MOTIFS=ATATT,ATA;STRUC=<VC30109>	HGSVC,1KG-ONT	Yes	0.745	Yes	NA,NA	NA	NA
chr10:88599008	335426	INS	155	0.8122	0.6576	1	LIPJ(0.30207,1.068)	NA	NA	NA	NA	NA	NA	NA	NA	No	ID=10-88598990-88599008-ATATT,10-88599005-88599014-ATA;MOTIFS=ATATT,ATA;STRUC=<VC30109>	HPRC	Yes	0.745	No	NA,NA	NA	NA
chr10:88613598	335427	DEL	73	0.8868	0.4114	1	NA	NA	NA	NA	NA	NA	NA	NA	NA	No	NA	NA	No	2.823	No	NA,NA	NA	NA
chr10:88665670	335428	INS	284	0.8426	0.5767	1	LIPF(0.0071234,1.137)	NA	NA	NA	NA	NA	NA	NA	NA	No	NA	NA	Yes	0.745	No	NA,NA	NA	NA
chr10:88695221	335429	DEL	125	0.8736	0.4537	989	NA	NA	NA	NA	NA	NA	NA	NA	NA	No	ID=10-88695117-88695126-AT,10-88695174-88695184-TA,10-88695183-88695194-AC,10-88695233-88695244-AT,10-88695250-88695259-TA,10-88695261-88695270-TA,10-88695279-88695290-TA,10-88695293-88695304-AT,10-88695339-88695353-TA,10-88695358-88695369-AT,10-88695388-88695397-TG,10-88695404-88695415-TG,10-88695419-88695430-AT,10-88695479-88695489-TA;MOTIFS=AC,TG,TA,AT;STRUC=<VC30117>	HPRC,HGSVC,1KG-ONT	Yes	0.861	Yes	NA,NA	NA	NA
chr10:88715494	335430	INS	325	0.9556	0.2023	1	LIPK(3.0889e-06,1.04)	NA	NA	NA	NA	NA	NA	NA	NA	No	NA	NA	Yes	2.413	No	NA,NA	NA	NA
chr10:88749723	335431	INS	66	0.8767	0.4661	439	LIPK(3.0889e-06,1.04)	NA	NA	NA	NA	NA	NA	NA	NA	No	ID=10-88749702-88749770-GCAAAAATTTCATGATAAAGAT;MOTIFS=GCAAAAATTTCATGATAAAGAT;STRUC=<TR464147>	HPRC,HGSVC,1KG-ONT	Yes	3.985	Yes	NA,NA	NA	NA
chr10:88796796	335433	INS	336	0.8454	0.6078	1	NA	NA	NA	NA	NA	NA	NA	NA	NA	No	NA	NA	No	0.469	No	NA,NA	NA	NA
chr10:88808910	335434	INS	132	0.8454	0.592	1	LIPM(2.1148e-09,1.238)	NA	NA	NA	NA	NA	NA	NA	NA	No	NA	1KG-ONT	No	0.745	No	NA,NA	NA	NA
chr10:88808966	335435	INS	61	0.8676	0.5083	2	LIPM(2.1148e-09,1.238)	NA	NA	NA	NA	NA	NA	NA	NA	No	ID=10-88808910-88808970-ATTTT;MOTIFS=ATTTT;STRUC=<TR464228>	HPRC,HGSVC	No	0.745	Yes	NA,NA	NA	NA
chr10:88832453	335436	INS	52	0.9138	0.3181	85	NA	NA	NA	NA	NA	NA	NA	NA	NA	No	NA	HPRC,HGSVC,1KG-ONT	Yes	3.188	Yes	NA,NA	NA	NA
chr10:88833266	335437	INS	2494	0.9272	0.2849	30	NA	NA	NA	NA	NA	NA	NA	NA	NA	No	NA	HPRC,1KG-ONT	Yes	3.322	Yes	NA,NA	NA	NA
chr10:88833266	335438	INS	2318	0.9074	0.3214	1	NA	NA	NA	NA	NA	NA	NA	NA	NA	No	NA	HPRC,1KG-ONT	Yes	3.322	No	NA,NA	NA	NA
chr10:88859834	335439	DEL	134	0.9306	0.5169	1	NA	NA	NA	NA	NA	NA	NA	NA	NA	No	NA	HPRC	No	0.42	No	NA,NA	NA	NA
chr10:88881414	335440	DEL	146	0.8447	0.624	2	STAMBPL1(3.1159e-11,1.169)	NA	NA	NA	NA	NA	NA	NA	NA	No	NA	NA	Yes	8.041	Yes	NA,NA	NA	NA
chr10:88937099	335441	DEL	88	0.8404	0.5877	50	ACTA2(0.99431,0.472),STAMBPL1(3.1159e-11,1.169)	ACTA2(0.99431,0.472)	NA	ACTA2(0.99431,0.472)	NA	NA	NA	NA	NA	No	NA	HPRC,HGSVC,1KG-ONT	No	1.603	Yes	NA,NA	NA	NA
chr10:88962912	335443	DEL	52	0.8707	0.468	21	ACTA2(0.99431,0.472),STAMBPL1(3.1159e-11,1.169)	ACTA2(0.99431,0.472)	NA	ACTA2(0.99431,0.472)	NA	NA	NA	NA	NA	No	ID=10-88962912-88962976-AT;MOTIFS=AT;STRUC=<TR464438>,ID=10-88962980-88962991-T;MOTIFS=T;STRUC=(T)n	HGSVC,1KG-ONT	No	0.826	Yes	NA,NA	NA	NA
chr10:89090588	335444	INS	50	0.9835	0.0679	2	NA	NA	NA	NA	NA	NA	NA	NA	NA	No	ID=10-89090522-89090531-TG,10-89090537-89090550-TA,10-89090552-89090562-TA,10-89090578-89090588-TA;MOTIFS=TA,TG;STRUC=<VC30149>	HPRC,HGSVC,1KG-ONT	Yes	0.123	Yes	NA,NA	NA	NA
chr10:89090594	335445	INS	51	0.9438	0.3372	2	NA	NA	NA	NA	NA	NA	NA	NA	NA	No	NA	HPRC,HGSVC,1KG-ONT	Yes	0.123	No	NA,NA	NA	NA
chr10:89090618	335446	INS	54	0.8447	0.5416	90	NA	NA	NA	NA	NA	NA	NA	NA	NA	No	NA	HPRC,HGSVC,1KG-ONT	Yes	0.123	Yes	NA,NA	NA	NA
chr10:89090618	335447	INS	80	0.8677	0.5209	1	NA	NA	NA	NA	NA	NA	NA	NA	NA	No	NA	NA	Yes	0.123	No	NA,NA	NA	NA
chr10:89090658	335448	INS	52	0.8164	0.6862	3	NA	NA	NA	NA	NA	NA	NA	NA	NA	No	ID=10-89090704-89090715-TA;MOTIFS=TA;STRUC=(TA)n	HPRC,HGSVC,1KG-ONT	Yes	0.123	Yes	NA,NA	NA	NA
chr10:89090666	335449	INS	55	0.9262	0.2765	1	NA	NA	NA	NA	NA	NA	NA	NA	NA	No	ID=10-89090704-89090715-TA;MOTIFS=TA;STRUC=(TA)n	HPRC,HGSVC,1KG-ONT	Yes	0.123	No	NA,NA	NA	NA
chr10:89099382	335450	INS	338	0.898	0.3766	19	NA	NA	NA	NA	NA	NA	NA	NA	NA	No	NA	HGSVC	Yes	1.616	Yes	NA,NA	NA	NA
chr10:89099382	335451	INS	359	0.8254	0.651	21	NA	NA	NA	NA	NA	NA	NA	NA	NA	No	NA	HGSVC	Yes	1.616	Yes	NA,NA	NA	NA
chr10:89142617	335452	DEL	51	0.8652	0.5609	18	NA	NA	NA	NA	NA	NA	NA	NA	NA	No	ID=10-89142527-89142545-AGGAG,10-89142634-89142651-GAAAG,10-89142651-89142668-GAAAG,10-89142668-89142685-GAAAG,10-89142685-89142702-GAAAG,10-89142728-89142749-GGAAG;MOTIFS=GGAAG,AGGAG,GAAAG;STRUC=<VC30152>,ID=10-89142616-89142634-GGAAA;MOTIFS=GGAAA;STRUC=<TR464715>,ID=10-89142617-89142716-GAAAGGAAAGGAAAGGA;MOTIFS=GAAAGGAAAGGAAAGGA;STRUC=<TR464716>	HGSVC,1KG-ONT	Yes	0.348	Yes	NA,NA	NA	NA
chr10:89180756	335453	DEL	7537	0.8392	0.6024	4	NA	NA	NA	NA	NA	NA	NA	NA	enhancer	No	ID=10-89181780-89181804-ATTA;MOTIFS=ATTA;STRUC=<TR464764>,ID=10-89182504-89182513-TTA;MOTIFS=TTA;STRUC=<TR464765>,ID=10-89183372-89183387-TC;MOTIFS=TC;STRUC=<TR464766>,ID=10-89184257-89184267-TG;MOTIFS=TG;STRUC=<TR464767>,ID=10-89185243-89185253-GAA;MOTIFS=GAA;STRUC=<TR464768>,ID=10-89186346-89186355-AT;MOTIFS=AT;STRUC=<TR464769>	HPRC,1KG-ONT	Yes	0.779	No	NA,NA	NA	NA
chr10:89189317	335454	DEL	1229	0.9193	0.5704	1	NA	NA	NA	NA	NA	NA	NA	NA	NA	No	ID=10-89189624-89189634-TGC;MOTIFS=TGC;STRUC=<TR464771>,ID=10-89189724-89189735-A;MOTIFS=A;STRUC=<TR464772>	HPRC,1KG-ONT	No	1.993	No	NA,NA	NA	NA
chr10:89193529	335455	DEL	7106	0.9154	0.3079	1	NA	NA	NA	NA	NA	NA	NA	NA	NA	No	ID=10-89196270-89196283-A;MOTIFS=A;STRUC=<TR464780>,ID=10-89197563-89197581-A;MOTIFS=A;STRUC=<TR464781>,ID=10-89197646-89197661-TCCAT;MOTIFS=TCCAT;STRUC=<TR464782>,ID=10-89198707-89198736-A;MOTIFS=A;STRUC=<TR464783>,ID=10-89198732-89198749-AAAAG;MOTIFS=AAAAG;STRUC=(AAAAG)n,ID=10-89199098-89199110-GCTG;MOTIFS=GCTG;STRUC=<TR464784>,ID=10-89199232-89199242-T;MOTIFS=T;STRUC=<TR464785>,ID=10-89199527-89199536-AGA;MOTIFS=AGA;STRUC=<TR464786>	HPRC	No	0.595	No	NA,NA	NA	NA
chr10:89203984	335456	DEL	705	0.9543	0.3746	9	NA	NA	NA	NA	NA	NA	NA	NA	NA	No	ID=10-89204313-89204323-TGA;MOTIFS=TGA;STRUC=<TR464793>,ID=10-89204350-89204359-TGT;MOTIFS=TGT;STRUC=<TR464794>	HPRC,1KG-ONT	Yes	3.805	Yes	NA,NA	NA	NA
chr10:89246785	335457	DEL	109	0.8656	0.5065	2	LIPA(1.1486e-07,1.377)	LIPA(1.1486e-07,1.377)	NA	NA	NA	NA	NA	NA	NA	No	NA	NA	Yes	4.67	No	NA,NA	NA	NA
chr10:89285692	335458	DEL	102	0.8035	0.6631	1	IFIT2(0.098873,1.839),LIPA(1.1486e-07,1.377)	LIPA(1.1486e-07,1.377)	NA	NA	NA	NA	NA	NA	NA	No	NA	NA	Yes	2.296	No	NA,NA	NA	NA
chr10:89296156	335459	INS	346	0.9319	0.2599	4	IFIT2(0.098873,1.839),LIPA(1.1486e-07,1.377)	LIPA(1.1486e-07,1.377)	NA	NA	NA	NA	NA	NA	enhancer	No	NA	NA	Yes	3.238	Yes	NA,NA	NA	NA
chr10:89350311	335461	INS	111	0.9451	0.2504	191	IFIT3(0.12402,1.77),LIPA(1.1486e-07,1.377)	LIPA(1.1486e-07,1.377)	NA	NA	NA	NA	NA	NA	NA	No	NA	HPRC,HGSVC,1KG-ONT	Yes	6.949	Yes	NA,NA	NA	NA
chr10:89412350	335462	DEL	96	0.8833	0.4235	1	LIPA(1.1486e-07,1.377)	LIPA(1.1486e-07,1.377)	NA	NA	NA	NA	NA	NA	NA	No	NA	NA	Yes	0.71	No	NA,NA	NA	NA
chr10:89539964	335463	INS	65	0.8648	0.5056	1	SLC16A12(0.16019,0.623)	SLC16A12(0.16019,0.623)	NA	NA	NA	NA	NA	NA	NA	No	ID=10-89539857-89539912-TTTC,10-89539920-89539932-TTTC,10-89539948-89539960-TCTT,10-89539958-89539974-TTCT,10-89539975-89539992-TCTT,10-89540000-89540013-CCTT,10-89540014-89540032-TTCC;MOTIFS=TCTT,CCTT,TTTC,TTCC,TTCT;STRUC=<VC30186>	NA	No	1.616	No	NA,NA	NA	NA
chr10:89546080	335465	INS	328	0.9306	0.2611	31	SLC16A12(0.16019,0.623)	SLC16A12(0.16019,0.623)	NA	NA	NA	NA	NA	NA	NA	No	NA	HPRC,HGSVC,1KG-ONT	Yes	5.505	Yes	NA,NA	NA	NA
chr10:89546080	335466	INS	346	0.8533	0.5854	24	SLC16A12(0.16019,0.623)	SLC16A12(0.16019,0.623)	NA	NA	NA	NA	NA	NA	NA	No	NA	HPRC,HGSVC,1KG-ONT	Yes	5.505	Yes	NA,NA	NA	NA
chr10:89546080	335464	INS	309	0.9178	0.3086	1	SLC16A12(0.16019,0.623)	SLC16A12(0.16019,0.623)	NA	NA	NA	NA	NA	NA	NA	No	NA	HPRC,HGSVC,1KG-ONT	Yes	5.505	No	NA,NA	NA	NA
chr10:89546373	335467	DEL	85	0.7982	0.689	1	SLC16A12(0.16019,0.623)	SLC16A12(0.16019,0.623)	NA	NA	NA	NA	NA	NA	NA	No	NA	NA	No	2.817	No	NA,NA	NA	NA
chr10:89554071	335468	INS	56	0.8243	0.6459	3	SLC16A12(0.16019,0.623)	SLC16A12(0.16019,0.623)	NA	NA	NA	NA	NA	NA	NA	No	ID=10-89553996-89554013-AAAG,10-89554033-89554102-AAGA,10-89554099-89554146-GAAG,10-89554143-89554159-GAAA;MOTIFS=GAAG,AAAG,GAAA,AAGA;STRUC=<VC30187>	HPRC,1KG-ONT	Yes	1.616	No	NA,NA	NA	NA
chr10:89554087	335469	INS	52	0.8009	0.6914	131	SLC16A12(0.16019,0.623)	SLC16A12(0.16019,0.623)	NA	NA	NA	NA	NA	NA	NA	No	ID=10-89553996-89554013-AAAG,10-89554033-89554102-AAGA,10-89554099-89554146-GAAG,10-89554143-89554159-GAAA;MOTIFS=GAAG,AAAG,GAAA,AAGA;STRUC=<VC30187>	HPRC,1KG-ONT	Yes	1.616	Yes	NA,NA	NA	NA
chr10:89554095	335470	INS	53	0.904	0.333	8	SLC16A12(0.16019,0.623)	SLC16A12(0.16019,0.623)	NA	NA	NA	NA	NA	NA	NA	No	ID=10-89553996-89554013-AAAG,10-89554033-89554102-AAGA,10-89554099-89554146-GAAG,10-89554143-89554159-GAAA;MOTIFS=GAAG,AAAG,GAAA,AAGA;STRUC=<VC30187>	HPRC,1KG-ONT	Yes	1.616	Yes	NA,NA	NA	NA
chr10:89554095	335471	INS	61	0.8793	0.4662	5	SLC16A12(0.16019,0.623)	SLC16A12(0.16019,0.623)	NA	NA	NA	NA	NA	NA	NA	No	ID=10-89553996-89554013-AAAG,10-89554033-89554102-AAGA,10-89554099-89554146-GAAG,10-89554143-89554159-GAAA;MOTIFS=GAAG,AAAG,GAAA,AAGA;STRUC=<VC30187>	HPRC,1KG-ONT	Yes	1.616	Yes	NA,NA	NA	NA
chr10:89554099	335478	INS	62	0.8201	0.6302	1	SLC16A12(0.16019,0.623)	SLC16A12(0.16019,0.623)	NA	NA	NA	NA	NA	NA	NA	No	ID=10-89553996-89554013-AAAG,10-89554033-89554102-AAGA,10-89554099-89554146-GAAG,10-89554143-89554159-GAAA;MOTIFS=GAAG,AAAG,GAAA,AAGA;STRUC=<VC30187>	HPRC,1KG-ONT	Yes	1.616	No	NA,NA	NA	NA
chr10:89554099	335482	INS	75	0.8342	0.6334	2	SLC16A12(0.16019,0.623)	SLC16A12(0.16019,0.623)	NA	NA	NA	NA	NA	NA	NA	No	ID=10-89553996-89554013-AAAG,10-89554033-89554102-AAGA,10-89554099-89554146-GAAG,10-89554143-89554159-GAAA;MOTIFS=GAAG,AAAG,GAAA,AAGA;STRUC=<VC30187>	HPRC,1KG-ONT	Yes	1.616	No	NA,NA	NA	NA
chr10:89554099	335481	INS	55	0.8058	0.6854	2	SLC16A12(0.16019,0.623)	SLC16A12(0.16019,0.623)	NA	NA	NA	NA	NA	NA	NA	No	ID=10-89553996-89554013-AAAG,10-89554033-89554102-AAGA,10-89554099-89554146-GAAG,10-89554143-89554159-GAAA;MOTIFS=GAAG,AAAG,GAAA,AAGA;STRUC=<VC30187>	HPRC,1KG-ONT	Yes	1.616	Yes	NA,NA	NA	NA
chr10:89554099	335480	INS	56	0.9398	0.2207	57	SLC16A12(0.16019,0.623)	SLC16A12(0.16019,0.623)	NA	NA	NA	NA	NA	NA	NA	No	ID=10-89553996-89554013-AAAG,10-89554033-89554102-AAGA,10-89554099-89554146-GAAG,10-89554143-89554159-GAAA;MOTIFS=GAAG,AAAG,GAAA,AAGA;STRUC=<VC30187>	HPRC,1KG-ONT	Yes	1.616	Yes	NA,NA	NA	NA
chr10:89554099	335479	INS	69	0.801	0.6968	2	SLC16A12(0.16019,0.623)	SLC16A12(0.16019,0.623)	NA	NA	NA	NA	NA	NA	NA	No	ID=10-89553996-89554013-AAAG,10-89554033-89554102-AAGA,10-89554099-89554146-GAAG,10-89554143-89554159-GAAA;MOTIFS=GAAG,AAAG,GAAA,AAGA;STRUC=<VC30187>	HPRC,1KG-ONT	Yes	1.616	No	NA,NA	NA	NA
chr10:89554099	335477	INS	64	0.8834	0.4487	2	SLC16A12(0.16019,0.623)	SLC16A12(0.16019,0.623)	NA	NA	NA	NA	NA	NA	NA	No	ID=10-89553996-89554013-AAAG,10-89554033-89554102-AAGA,10-89554099-89554146-GAAG,10-89554143-89554159-GAAA;MOTIFS=GAAG,AAAG,GAAA,AAGA;STRUC=<VC30187>	HPRC,1KG-ONT	Yes	1.616	No	NA,NA	NA	NA
chr10:89554099	335476	INS	72	0.8136	0.6654	3	SLC16A12(0.16019,0.623)	SLC16A12(0.16019,0.623)	NA	NA	NA	NA	NA	NA	NA	No	ID=10-89553996-89554013-AAAG,10-89554033-89554102-AAGA,10-89554099-89554146-GAAG,10-89554143-89554159-GAAA;MOTIFS=GAAG,AAAG,GAAA,AAGA;STRUC=<VC30187>	HPRC,1KG-ONT	Yes	1.616	No	NA,NA	NA	NA
chr10:89554099	335475	INS	60	0.7897	0.6993	20	SLC16A12(0.16019,0.623)	SLC16A12(0.16019,0.623)	NA	NA	NA	NA	NA	NA	NA	No	ID=10-89553996-89554013-AAAG,10-89554033-89554102-AAGA,10-89554099-89554146-GAAG,10-89554143-89554159-GAAA;MOTIFS=GAAG,AAAG,GAAA,AAGA;STRUC=<VC30187>	HPRC,1KG-ONT	Yes	1.616	Yes	NA,NA	NA	NA
chr10:89554099	335474	INS	56	0.8943	0.4253	30	SLC16A12(0.16019,0.623)	SLC16A12(0.16019,0.623)	NA	NA	NA	NA	NA	NA	NA	No	ID=10-89553996-89554013-AAAG,10-89554033-89554102-AAGA,10-89554099-89554146-GAAG,10-89554143-89554159-GAAA;MOTIFS=GAAG,AAAG,GAAA,AAGA;STRUC=<VC30187>	HPRC,1KG-ONT	Yes	1.616	Yes	NA,NA	NA	NA
chr10:89554099	335473	INS	66	0.8114	0.6721	7	SLC16A12(0.16019,0.623)	SLC16A12(0.16019,0.623)	NA	NA	NA	NA	NA	NA	NA	No	ID=10-89553996-89554013-AAAG,10-89554033-89554102-AAGA,10-89554099-89554146-GAAG,10-89554143-89554159-GAAA;MOTIFS=GAAG,AAAG,GAAA,AAGA;STRUC=<VC30187>	HPRC,1KG-ONT	Yes	1.616	No	NA,NA	NA	NA
chr10:89554099	335472	INS	56	0.8305	0.6333	3	SLC16A12(0.16019,0.623)	SLC16A12(0.16019,0.623)	NA	NA	NA	NA	NA	NA	NA	No	ID=10-89553996-89554013-AAAG,10-89554033-89554102-AAGA,10-89554099-89554146-GAAG,10-89554143-89554159-GAAA;MOTIFS=GAAG,AAAG,GAAA,AAGA;STRUC=<VC30187>	HPRC,1KG-ONT	Yes	1.616	No	NA,NA	NA	NA
chr10:89554100	335483	INS	55	0.8264	0.6327	1	SLC16A12(0.16019,0.623)	SLC16A12(0.16019,0.623)	NA	NA	NA	NA	NA	NA	NA	No	ID=10-89553996-89554013-AAAG,10-89554033-89554102-AAGA,10-89554099-89554146-GAAG,10-89554143-89554159-GAAA;MOTIFS=GAAG,AAAG,GAAA,AAGA;STRUC=<VC30187>	HPRC,1KG-ONT	Yes	1.616	No	NA,NA	NA	NA
chr10:89554100	335484	INS	71	0.836	0.6592	4	SLC16A12(0.16019,0.623)	SLC16A12(0.16019,0.623)	NA	NA	NA	NA	NA	NA	NA	No	ID=10-89553996-89554013-AAAG,10-89554033-89554102-AAGA,10-89554099-89554146-GAAG,10-89554143-89554159-GAAA;MOTIFS=GAAG,AAAG,GAAA,AAGA;STRUC=<VC30187>	HPRC,1KG-ONT	Yes	1.616	No	NA,NA	NA	NA
chr10:89554103	335485	INS	56	0.8965	0.4052	11	SLC16A12(0.16019,0.623)	SLC16A12(0.16019,0.623)	NA	NA	NA	NA	NA	NA	NA	No	ID=10-89553996-89554013-AAAG,10-89554033-89554102-AAGA,10-89554099-89554146-GAAG,10-89554143-89554159-GAAA;MOTIFS=GAAG,AAAG,GAAA,AAGA;STRUC=<VC30187>	HPRC,1KG-ONT	Yes	1.616	Yes	NA,NA	NA	NA
chr10:89554103	335486	INS	60	0.9052	0.5576	24	SLC16A12(0.16019,0.623)	SLC16A12(0.16019,0.623)	NA	NA	NA	NA	NA	NA	NA	No	ID=10-89553996-89554013-AAAG,10-89554033-89554102-AAGA,10-89554099-89554146-GAAG,10-89554143-89554159-GAAA;MOTIFS=GAAG,AAAG,GAAA,AAGA;STRUC=<VC30187>	HPRC,1KG-ONT	Yes	1.616	Yes	NA,NA	NA	NA
chr10:89554103	335487	INS	64	0.8946	0.3836	15	SLC16A12(0.16019,0.623)	SLC16A12(0.16019,0.623)	NA	NA	NA	NA	NA	NA	NA	No	ID=10-89553996-89554013-AAAG,10-89554033-89554102-AAGA,10-89554099-89554146-GAAG,10-89554143-89554159-GAAA;MOTIFS=GAAG,AAAG,GAAA,AAGA;STRUC=<VC30187>	HPRC,1KG-ONT	Yes	1.616	Yes	NA,NA	NA	NA
chr10:89554107	335488	INS	52	0.8497	0.5574	119	SLC16A12(0.16019,0.623)	SLC16A12(0.16019,0.623)	NA	NA	NA	NA	NA	NA	NA	No	ID=10-89553996-89554013-AAAG,10-89554033-89554102-AAGA,10-89554099-89554146-GAAG,10-89554143-89554159-GAAA;MOTIFS=GAAG,AAAG,GAAA,AAGA;STRUC=<VC30187>	HPRC,1KG-ONT	Yes	1.616	Yes	NA,NA	NA	NA
chr10:89554108	335489	INS	53	0.8318	0.6523	44	SLC16A12(0.16019,0.623)	SLC16A12(0.16019,0.623)	NA	NA	NA	NA	NA	NA	NA	No	ID=10-89553996-89554013-AAAG,10-89554033-89554102-AAGA,10-89554099-89554146-GAAG,10-89554143-89554159-GAAA;MOTIFS=GAAG,AAAG,GAAA,AAGA;STRUC=<VC30187>	HPRC,1KG-ONT	Yes	1.616	Yes	NA,NA	NA	NA
chr10:89554115	335490	INS	56	0.8853	0.4415	1	SLC16A12(0.16019,0.623)	SLC16A12(0.16019,0.623)	NA	NA	NA	NA	NA	NA	NA	No	ID=10-89553996-89554013-AAAG,10-89554033-89554102-AAGA,10-89554099-89554146-GAAG,10-89554143-89554159-GAAA;MOTIFS=GAAG,AAAG,GAAA,AAGA;STRUC=<VC30187>	HPRC,1KG-ONT	Yes	1.616	No	NA,NA	NA	NA
chr10:89554125	335491	INS	50	0.8384	0.6065	23	SLC16A12(0.16019,0.623)	SLC16A12(0.16019,0.623)	NA	NA	NA	NA	NA	NA	NA	No	ID=10-89553996-89554013-AAAG,10-89554033-89554102-AAGA,10-89554099-89554146-GAAG,10-89554143-89554159-GAAA;MOTIFS=GAAG,AAAG,GAAA,AAGA;STRUC=<VC30187>	HPRC,1KG-ONT	Yes	1.616	Yes	NA,NA	NA	NA
chr10:89555467	335493	INS	62	0.8569	0.5432	1	SLC16A12(0.16019,0.623)	SLC16A12(0.16019,0.623)	NA	NA	NA	NA	NA	NA	NA	No	ID=10-89555464-89555474-AT;MOTIFS=AT;STRUC=<TR465271>,ID=10-89555467-89555505-TATATATGTGTATATATACGTATATATACGTATATACG,10-89555505-89555514-TA,10-89555534-89555546-GTAT;MOTIFS=TA,GTAT,TATATATGTGTATATATACGTATATATACGTATATACG;STRUC=<VC30188>	HPRC,HGSVC,1KG-ONT	Yes	2.538	Yes	NA,NA	NA	NA
chr10:89555467	335492	INS	96	0.8814	0.4397	2	SLC16A12(0.16019,0.623)	SLC16A12(0.16019,0.623)	NA	NA	NA	NA	NA	NA	NA	No	ID=10-89555464-89555474-AT;MOTIFS=AT;STRUC=<TR465271>,ID=10-89555467-89555505-TATATATGTGTATATATACGTATATATACGTATATACG,10-89555505-89555514-TA,10-89555534-89555546-GTAT;MOTIFS=TA,GTAT,TATATATGTGTATATATACGTATATATACGTATATACG;STRUC=<VC30188>	HPRC,HGSVC,1KG-ONT	No	2.538	No	NA,NA	NA	NA
chr10:89555483	335494	INS	52	0.8023	0.6983	279	SLC16A12(0.16019,0.623)	SLC16A12(0.16019,0.623)	NA	NA	NA	NA	NA	NA	NA	No	ID=10-89555467-89555505-TATATATGTGTATATATACGTATATATACGTATATACG,10-89555505-89555514-TA,10-89555534-89555546-GTAT;MOTIFS=TA,GTAT,TATATATGTGTATATATACGTATATATACGTATATACG;STRUC=<VC30188>	HPRC,HGSVC,1KG-ONT	Yes	2.538	Yes	NA,NA	NA	NA
chr10:89555580	335495	INS	76	0.8863	0.4516	3	SLC16A12(0.16019,0.623)	SLC16A12(0.16019,0.623)	NA	NA	NA	NA	NA	NA	NA	No	ID=10-89555566-89555584-GTATAT;MOTIFS=GTATAT;STRUC=<TR465272>	HPRC,HGSVC,1KG-ONT	Yes	1.616	Yes	NA,NA	NA	NA
chr10:89555582	335496	INS	72	0.8573	0.5339	27	SLC16A12(0.16019,0.623)	SLC16A12(0.16019,0.623)	NA	NA	NA	NA	NA	NA	NA	No	ID=10-89555566-89555584-GTATAT;MOTIFS=GTATAT;STRUC=<TR465272>	HPRC,HGSVC,1KG-ONT	Yes	1.616	Yes	NA,NA	NA	NA
chr10:89555582	335497	INS	108	0.8679	0.5044	1	SLC16A12(0.16019,0.623)	SLC16A12(0.16019,0.623)	NA	NA	NA	NA	NA	NA	NA	No	ID=10-89555566-89555584-GTATAT;MOTIFS=GTATAT;STRUC=<TR465272>	HGSVC,1KG-ONT	No	1.616	No	NA,NA	NA	NA
chr10:89555587	335498	INS	56	0.8564	0.5529	2	SLC16A12(0.16019,0.623)	SLC16A12(0.16019,0.623)	NA	NA	NA	NA	NA	NA	NA	No	ID=10-89555582-89555654-ATATGTATATATACACATATATACATATATATACAG;MOTIFS=ATATGTATATATACACATATATACATATATATACAG;STRUC=<TR465273>	HPRC,HGSVC,1KG-ONT	Yes	1.616	No	NA,NA	NA	NA
chr10:89564328	335499	DEL	1585	0.8876	0.4403	26	NA	NA	NA	NA	NA	NA	NA	NA	enhancer	No	ID=10-89564554-89564563-A;MOTIFS=A;STRUC=<TR465288>,ID=10-89565540-89565550-TAA;MOTIFS=TAA;STRUC=<TR465289>	NA	Yes	3.752	Yes	NA,NA	NA	NA
chr10:89581069	335500	DEL	51	0.9213	0.2869	29	NA	NA	NA	NA	NA	NA	NA	NA	NA	No	NA	NA	Yes	4.676	Yes	NA,NA	NA	NA
chr10:89582658	335501	INS	320	0.935	0.2444	1	NA	NA	NA	NA	NA	NA	NA	NA	NA	No	NA	NA	Yes	8.755	No	NA,NA	NA	NA
chr10:89591029	335502	DEL	54	0.8663	0.4664	24	PANK1(0.0068689,0.816)	NA	NA	NA	NA	NA	NA	NA	NA	No	NA	HGSVC,1KG-ONT	Yes	4.367	Yes	NA,NA	NA	NA
chr10:89616920	335504	INS	52	0.8286	0.6051	5	PANK1(0.0068689,0.816)	NA	NA	NA	NA	NA	NA	NA	NA	No	NA	NA	No	0.692	Yes	NA,NA	NA	NA
chr10:89672692	335505	INS	136	0.8628	0.6668	1	NA	NA	NA	NA	NA	NA	NA	NA	NA	No	NA	HPRC	No	5.505	No	NA,NA	NA	NA
chr10:89724524	335506	INS	163	0.9056	0.5108	1	KIF20B(8.5767e-23,0.887)	NA	NA	NA	NA	NA	NA	NA	NA	No	NA	HPRC,HGSVC	No	0.692	No	NA,NA	NA	NA
chr10:89787627	335507	DEL	336	0.9932	0.0082	1049	NA	NA	NA	NA	NA	NA	NA	NA	NA	No	ID=10-89787639-89787682-T;MOTIFS=T;STRUC=(T)n	HPRC,HGSVC,1KG-ONT	Yes	0.357	Yes	NA,NA	NA	NA
chr10:89788524	335508	INS	69	0.8002	0.6907	8	NA	NA	NA	NA	NA	NA	NA	NA	NA	Yes	ID=10-89788427-89788436-TA,10-89788495-89788504-ATA,10-89788557-89788566-TA,10-89788559-89788592-TATATATTC,10-89788577-89788670-TATATATTCTATATAATATAGAATAT,10-89788664-89788676-TA,10-89788678-89788688-TA,10-89788690-89788700-TA,10-89788666-89788702-TATATATATAAT;MOTIFS=TATATATTCTATATAATATAGAATAT,ATA,TATATATATAAT,TATATATTC,TA;STRUC=<VC30207>	HGSVC	No	1.616	Yes	NA,NA	NA	NA
chr10:89788524	335509	INS	117	0.8192	0.6533	6	NA	NA	NA	NA	NA	NA	NA	NA	NA	Yes	ID=10-89788427-89788436-TA,10-89788495-89788504-ATA,10-89788557-89788566-TA,10-89788559-89788592-TATATATTC,10-89788577-89788670-TATATATTCTATATAATATAGAATAT,10-89788664-89788676-TA,10-89788678-89788688-TA,10-89788690-89788700-TA,10-89788666-89788702-TATATATATAAT;MOTIFS=TATATATTCTATATAATATAGAATAT,ATA,TATATATATAAT,TATATATTC,TA;STRUC=<VC30207>	HGSVC,1KG-ONT	No	1.616	Yes	NA,NA	NA	NA
chr10:89788557	335510	INS	68	0.8871	0.4046	13	NA	NA	NA	NA	NA	NA	NA	NA	NA	Yes	ID=10-89788427-89788436-TA,10-89788495-89788504-ATA,10-89788557-89788566-TA,10-89788559-89788592-TATATATTC,10-89788577-89788670-TATATATTCTATATAATATAGAATAT,10-89788664-89788676-TA,10-89788678-89788688-TA,10-89788690-89788700-TA,10-89788666-89788702-TATATATATAAT;MOTIFS=TATATATTCTATATAATATAGAATAT,ATA,TATATATATAAT,TATATATTC,TA;STRUC=<VC30207>	HGSVC	Yes	1.616	Yes	NA,NA	NA	NA
chr10:89788568	335511	DEL	61	0.9696	0.1098	5	NA	NA	NA	NA	NA	NA	NA	NA	NA	No	ID=10-89788427-89788436-TA,10-89788495-89788504-ATA,10-89788557-89788566-TA,10-89788559-89788592-TATATATTC,10-89788577-89788670-TATATATTCTATATAATATAGAATAT,10-89788664-89788676-TA,10-89788678-89788688-TA,10-89788690-89788700-TA,10-89788666-89788702-TATATATATAAT;MOTIFS=TATATATTCTATATAATATAGAATAT,ATA,TATATATATAAT,TATATATTC,TA;STRUC=<VC30207>	HPRC,HGSVC,1KG-ONT	No	0.005	No	NA,NA	NA	NA
chr10:89788572	335512	INS	77	0.8293	0.6281	6	NA	NA	NA	NA	NA	NA	NA	NA	NA	Yes	ID=10-89788427-89788436-TA,10-89788495-89788504-ATA,10-89788557-89788566-TA,10-89788559-89788592-TATATATTC,10-89788577-89788670-TATATATTCTATATAATATAGAATAT,10-89788664-89788676-TA,10-89788678-89788688-TA,10-89788690-89788700-TA,10-89788666-89788702-TATATATATAAT;MOTIFS=TATATATTCTATATAATATAGAATAT,ATA,TATATATATAAT,TATATATTC,TA;STRUC=<VC30207>	HGSVC	Yes	1.616	Yes	NA,NA	NA	NA
chr10:89788577	335513	INS	52	0.8429	0.5736	13	NA	NA	NA	NA	NA	NA	NA	NA	NA	Yes	ID=10-89788427-89788436-TA,10-89788495-89788504-ATA,10-89788557-89788566-TA,10-89788559-89788592-TATATATTC,10-89788577-89788670-TATATATTCTATATAATATAGAATAT,10-89788664-89788676-TA,10-89788678-89788688-TA,10-89788690-89788700-TA,10-89788666-89788702-TATATATATAAT;MOTIFS=TATATATTCTATATAATATAGAATAT,ATA,TATATATATAAT,TATATATTC,TA;STRUC=<VC30207>	HGSVC	Yes	1.616	Yes	NA,NA	NA	NA
chr10:89788577	335514	DEL	52	0.836	0.6506	371	NA	NA	NA	NA	NA	NA	NA	NA	NA	No	ID=10-89788427-89788436-TA,10-89788495-89788504-ATA,10-89788557-89788566-TA,10-89788559-89788592-TATATATTC,10-89788577-89788670-TATATATTCTATATAATATAGAATAT,10-89788664-89788676-TA,10-89788678-89788688-TA,10-89788690-89788700-TA,10-89788666-89788702-TATATATATAAT;MOTIFS=TATATATTCTATATAATATAGAATAT,ATA,TATATATATAAT,TATATATTC,TA;STRUC=<VC30207>	HPRC,HGSVC,1KG-ONT	No	0.005	Yes	NA,NA	NA	NA
chr10:89788603	335515	INS	115	0.8621	0.5785	6	NA	NA	NA	NA	NA	NA	NA	NA	NA	Yes	ID=10-89788427-89788436-TA,10-89788495-89788504-ATA,10-89788557-89788566-TA,10-89788559-89788592-TATATATTC,10-89788577-89788670-TATATATTCTATATAATATAGAATAT,10-89788664-89788676-TA,10-89788678-89788688-TA,10-89788690-89788700-TA,10-89788666-89788702-TATATATATAAT;MOTIFS=TATATATTCTATATAATATAGAATAT,ATA,TATATATATAAT,TATATATTC,TA;STRUC=<VC30207>	HGSVC,1KG-ONT	Yes	1.616	Yes	NA,NA	NA	NA
chr10:89788655	335516	INS	132	0.8149	0.6557	12	NA	NA	NA	NA	NA	NA	NA	NA	NA	Yes	ID=10-89788427-89788436-TA,10-89788495-89788504-ATA,10-89788557-89788566-TA,10-89788559-89788592-TATATATTC,10-89788577-89788670-TATATATTCTATATAATATAGAATAT,10-89788664-89788676-TA,10-89788678-89788688-TA,10-89788690-89788700-TA,10-89788666-89788702-TATATATATAAT;MOTIFS=TATATATTCTATATAATATAGAATAT,ATA,TATATATATAAT,TATATATTC,TA;STRUC=<VC30207>	HGSVC,1KG-ONT	Yes	1.616	No	NA,NA	NA	NA
chr10:89788678	335518	INS	125	0.8497	0.5744	15	NA	NA	NA	NA	NA	NA	NA	NA	NA	Yes	ID=10-89788427-89788436-TA,10-89788495-89788504-ATA,10-89788557-89788566-TA,10-89788559-89788592-TATATATTC,10-89788577-89788670-TATATATTCTATATAATATAGAATAT,10-89788664-89788676-TA,10-89788678-89788688-TA,10-89788690-89788700-TA,10-89788666-89788702-TATATATATAAT;MOTIFS=TATATATTCTATATAATATAGAATAT,ATA,TATATATATAAT,TATATATTC,TA;STRUC=<VC30207>	HGSVC,1KG-ONT	Yes	2.44	Yes	NA,NA	NA	NA
chr10:89788678	335519	INS	158	0.8052	0.6804	12	NA	NA	NA	NA	NA	NA	NA	NA	NA	Yes	ID=10-89788427-89788436-TA,10-89788495-89788504-ATA,10-89788557-89788566-TA,10-89788559-89788592-TATATATTC,10-89788577-89788670-TATATATTCTATATAATATAGAATAT,10-89788664-89788676-TA,10-89788678-89788688-TA,10-89788690-89788700-TA,10-89788666-89788702-TATATATATAAT;MOTIFS=TATATATTCTATATAATATAGAATAT,ATA,TATATATATAAT,TATATATTC,TA;STRUC=<VC30207>	HGSVC,1KG-ONT	Yes	2.44	No	NA,NA	NA	NA
chr10:89788678	335520	INS	76	0.8366	0.6398	3	NA	NA	NA	NA	NA	NA	NA	NA	NA	Yes	ID=10-89788427-89788436-TA,10-89788495-89788504-ATA,10-89788557-89788566-TA,10-89788559-89788592-TATATATTC,10-89788577-89788670-TATATATTCTATATAATATAGAATAT,10-89788664-89788676-TA,10-89788678-89788688-TA,10-89788690-89788700-TA,10-89788666-89788702-TATATATATAAT;MOTIFS=TATATATTCTATATAATATAGAATAT,ATA,TATATATATAAT,TATATATTC,TA;STRUC=<VC30207>	HGSVC	Yes	2.44	Yes	NA,NA	NA	NA
chr10:89788681	335525	INS	188	0.8215	0.6499	13	NA	NA	NA	NA	NA	NA	NA	NA	NA	Yes	ID=10-89788427-89788436-TA,10-89788495-89788504-ATA,10-89788557-89788566-TA,10-89788559-89788592-TATATATTC,10-89788577-89788670-TATATATTCTATATAATATAGAATAT,10-89788664-89788676-TA,10-89788678-89788688-TA,10-89788690-89788700-TA,10-89788666-89788702-TATATATATAAT;MOTIFS=TATATATTCTATATAATATAGAATAT,ATA,TATATATATAAT,TATATATTC,TA;STRUC=<VC30207>	HGSVC	Yes	2.44	Yes	NA,NA	NA	NA
chr10:89788681	335522	INS	118	0.889	0.397	441	NA	NA	NA	NA	NA	NA	NA	NA	NA	Yes	ID=10-89788427-89788436-TA,10-89788495-89788504-ATA,10-89788557-89788566-TA,10-89788559-89788592-TATATATTC,10-89788577-89788670-TATATATTCTATATAATATAGAATAT,10-89788664-89788676-TA,10-89788678-89788688-TA,10-89788690-89788700-TA,10-89788666-89788702-TATATATATAAT;MOTIFS=TATATATTCTATATAATATAGAATAT,ATA,TATATATATAAT,TATATATTC,TA;STRUC=<VC30207>	HGSVC,1KG-ONT	Yes	2.44	Yes	NA,NA	NA	NA
chr10:89788681	335524	INS	54	0.901	0.3694	136	NA	NA	NA	NA	NA	NA	NA	NA	NA	Yes	ID=10-89788427-89788436-TA,10-89788495-89788504-ATA,10-89788557-89788566-TA,10-89788559-89788592-TATATATTC,10-89788577-89788670-TATATATTCTATATAATATAGAATAT,10-89788664-89788676-TA,10-89788678-89788688-TA,10-89788690-89788700-TA,10-89788666-89788702-TATATATATAAT;MOTIFS=TATATATTCTATATAATATAGAATAT,ATA,TATATATATAAT,TATATATTC,TA;STRUC=<VC30207>	HGSVC	Yes	2.44	Yes	NA,NA	NA	NA
chr10:89788681	335521	INS	87	0.9446	0.3181	44	NA	NA	NA	NA	NA	NA	NA	NA	NA	Yes	ID=10-89788427-89788436-TA,10-89788495-89788504-ATA,10-89788557-89788566-TA,10-89788559-89788592-TATATATTC,10-89788577-89788670-TATATATTCTATATAATATAGAATAT,10-89788664-89788676-TA,10-89788678-89788688-TA,10-89788690-89788700-TA,10-89788666-89788702-TATATATATAAT;MOTIFS=TATATATTCTATATAATATAGAATAT,ATA,TATATATATAAT,TATATATTC,TA;STRUC=<VC30207>	HGSVC	Yes	2.44	Yes	NA,NA	NA	NA
chr10:89788681	335523	INS	117	0.8315	0.6245	13	NA	NA	NA	NA	NA	NA	NA	NA	NA	Yes	ID=10-89788427-89788436-TA,10-89788495-89788504-ATA,10-89788557-89788566-TA,10-89788559-89788592-TATATATTC,10-89788577-89788670-TATATATTCTATATAATATAGAATAT,10-89788664-89788676-TA,10-89788678-89788688-TA,10-89788690-89788700-TA,10-89788666-89788702-TATATATATAAT;MOTIFS=TATATATTCTATATAATATAGAATAT,ATA,TATATATATAAT,TATATATTC,TA;STRUC=<VC30207>	HGSVC,1KG-ONT	Yes	2.44	Yes	NA,NA	NA	NA
chr10:89788682	335527	INS	150	0.8218	0.6535	227	NA	NA	NA	NA	NA	NA	NA	NA	NA	Yes	ID=10-89788427-89788436-TA,10-89788495-89788504-ATA,10-89788557-89788566-TA,10-89788559-89788592-TATATATTC,10-89788577-89788670-TATATATTCTATATAATATAGAATAT,10-89788664-89788676-TA,10-89788678-89788688-TA,10-89788690-89788700-TA,10-89788666-89788702-TATATATATAAT;MOTIFS=TATATATTCTATATAATATAGAATAT,ATA,TATATATATAAT,TATATATTC,TA;STRUC=<VC30207>	HGSVC,1KG-ONT	Yes	2.44	Yes	NA,NA	NA	NA
chr10:89792325	335529	DEL	81	0.8855	0.4301	9	NA	NA	NA	NA	NA	NA	NA	NA	NA	No	NA	NA	Yes	3.365	Yes	NA,NA	NA	NA
chr10:89827299	335530	INS	102	0.8429	0.5913	5	NA	NA	NA	NA	NA	NA	NA	NA	NA	No	ID=10-89827248-89827256-A,10-89827270-89827295-AT,10-89827300-89827308-AT,10-89827309-89827325-TA,10-89827346-89827356-AT;MOTIFS=AT,TA,A;STRUC=<VC30212>	HPRC,HGSVC,1KG-ONT	Yes	1.616	No	NA,NA	NA	NA
chr10:89827308	335531	INS	66	0.8767	0.4661	15	NA	NA	NA	NA	NA	NA	NA	NA	NA	No	ID=10-89827248-89827256-A,10-89827270-89827295-AT,10-89827300-89827308-AT,10-89827309-89827325-TA,10-89827346-89827356-AT;MOTIFS=AT,TA,A;STRUC=<VC30212>	HPRC,HGSVC	Yes	1.616	Yes	NA,NA	NA	NA
chr10:89827308	335532	INS	94	0.8658	0.4877	74	NA	NA	NA	NA	NA	NA	NA	NA	NA	No	ID=10-89827248-89827256-A,10-89827270-89827295-AT,10-89827300-89827308-AT,10-89827309-89827325-TA,10-89827346-89827356-AT;MOTIFS=AT,TA,A;STRUC=<VC30212>	HPRC,HGSVC,1KG-ONT	Yes	1.616	Yes	NA,NA	NA	NA
chr10:89827308	335533	INS	122	0.885	0.4164	10	NA	NA	NA	NA	NA	NA	NA	NA	NA	No	ID=10-89827248-89827256-A,10-89827270-89827295-AT,10-89827300-89827308-AT,10-89827309-89827325-TA,10-89827346-89827356-AT;MOTIFS=AT,TA,A;STRUC=<VC30212>	HPRC,HGSVC,1KG-ONT	Yes	1.616	Yes	NA,NA	NA	NA
chr10:89827336	335534	INS	70	0.8848	0.464	54	NA	NA	NA	NA	NA	NA	NA	NA	NA	No	ID=10-89827248-89827256-A,10-89827270-89827295-AT,10-89827300-89827308-AT,10-89827309-89827325-TA,10-89827346-89827356-AT;MOTIFS=AT,TA,A;STRUC=<VC30212>	HPRC,HGSVC,1KG-ONT	Yes	1.616	Yes	NA,NA	NA	NA
chr10:89861324	335535	DEL	77	0.8183	0.6614	2	NA	NA	NA	NA	NA	NA	NA	NA	NA	No	ID=10-89861324-89861333-CTC;MOTIFS=CTC;STRUC=<TR465688>,ID=10-89861338-89861351-CCT;MOTIFS=CCT;STRUC=<TR465689>,ID=10-89861373-89861390-TCC;MOTIFS=TCC;STRUC=<TR465690>,ID=10-89861395-89861410-CTC;MOTIFS=CTC;STRUC=<TR465691>	HPRC,1KG-ONT	Yes	1.908	Yes	NA,NA	NA	NA
chr10:89861415	335536	DEL	57	0.8721	0.6514	1	NA	NA	NA	NA	NA	NA	NA	NA	NA	No	ID=10-89861420-89861431-TCC;MOTIFS=TCC;STRUC=<TR465692>,ID=10-89861436-89861449-CCT;MOTIFS=CCT;STRUC=<TR465693>,ID=10-89861454-89861466-CCT;MOTIFS=CCT;STRUC=<TR465694>	HPRC,1KG-ONT	No	2.418	No	NA,NA	NA	NA
chr10:89894589	335537	DEL	64	0.8968	0.3688	3	NA	NA	NA	NA	NA	NA	NA	NA	NA	No	ID=10-89894589-89894599-AT,10-89894589-89894611-ATATATATATTATATATATATA,10-89894599-89894611-TA,10-89894611-89894621-AT,10-89894613-89894640-ATATATATT,10-89894621-89894631-TA,10-89894639-89894652-TA,10-89894652-89894666-TA,10-89894666-89894677-AT,10-89894655-89894688-ATATATATATA,10-89894677-89894690-AT;MOTIFS=TA,AT,ATATATATATTATATATATATA,ATATATATATA,ATATATATT;STRUC=<VC30220>	HPRC	No	3.395	Yes	NA,NA	NA	NA
chr10:89894599	335539	DEL	55	0.8489	0.5461	1	NA	NA	NA	NA	NA	NA	NA	NA	NA	No	ID=10-89894589-89894599-AT,10-89894589-89894611-ATATATATATTATATATATATA,10-89894599-89894611-TA,10-89894611-89894621-AT,10-89894613-89894640-ATATATATT,10-89894621-89894631-TA,10-89894639-89894652-TA,10-89894652-89894666-TA,10-89894666-89894677-AT,10-89894655-89894688-ATATATATATA,10-89894677-89894690-AT;MOTIFS=TA,AT,ATATATATATTATATATATATA,ATATATATATA,ATATATATT;STRUC=<VC30220>	HPRC	No	3.022	No	NA,NA	NA	NA
chr10:89894599	335538	INS	69	0.8497	0.5562	22	NA	NA	NA	NA	NA	NA	NA	NA	NA	No	ID=10-89894589-89894599-AT,10-89894589-89894611-ATATATATATTATATATATATA,10-89894599-89894611-TA,10-89894611-89894621-AT,10-89894613-89894640-ATATATATT,10-89894621-89894631-TA,10-89894639-89894652-TA,10-89894652-89894666-TA,10-89894666-89894677-AT,10-89894655-89894688-ATATATATATA,10-89894677-89894690-AT;MOTIFS=TA,AT,ATATATATATTATATATATATA,ATATATATATA,ATATATATT;STRUC=<VC30220>	HPRC,HGSVC	No	1.616	Yes	NA,NA	NA	NA
chr10:89894611	335540	INS	66	0.8931	0.3883	14	NA	NA	NA	NA	NA	NA	NA	NA	NA	No	ID=10-89894589-89894599-AT,10-89894589-89894611-ATATATATATTATATATATATA,10-89894599-89894611-TA,10-89894611-89894621-AT,10-89894613-89894640-ATATATATT,10-89894621-89894631-TA,10-89894639-89894652-TA,10-89894652-89894666-TA,10-89894666-89894677-AT,10-89894655-89894688-ATATATATATA,10-89894677-89894690-AT;MOTIFS=TA,AT,ATATATATATTATATATATATA,ATATATATATA,ATATATATT;STRUC=<VC30220>	HPRC,HGSVC	No	1.616	Yes	NA,NA	NA	NA
chr10:89895899	335542	INS	316	0.9659	0.1494	5	NA	NA	NA	NA	NA	NA	NA	NA	NA	No	NA	HPRC,HGSVC,1KG-ONT	Yes	0.089	Yes	NA,NA	NA	NA
chr10:89902435	335543	INS	88	0.857	0.5323	2	NA	NA	NA	NA	NA	NA	NA	NA	NA	No	ID=10-89902425-89902436-TG;MOTIFS=TG;STRUC=<TR465763>	NA	Yes	2.538	No	NA,NA	NA	NA
chr10:89957876	335544	INS	6048	0.9426	0.2487	128	NA	NA	NA	NA	NA	NA	NA	NA	NA	No	NA	HPRC,HGSVC,1KG-ONT	Yes	2.538	Yes	NA,NA	NA	NA
chr10:89968472	335545	INS	171	0.8152	0.6655	1	NA	NA	NA	NA	NA	NA	NA	NA	NA	No	NA	NA	Yes	1.616	No	NA,NA	NA	NA
chr10:89990559	335546	DEL	50	0.8244	0.6353	14	NA	NA	NA	NA	NA	NA	NA	NA	NA	No	ID=10-89990346-89990357-A,10-89990480-89990549-TTTC,10-89990548-89990563-TCTT,10-89990576-89990628-CCTT,10-89990625-89990645-CTTT,10-89990666-89990685-TTCC,10-89990694-89990714-T;MOTIFS=TCTT,CCTT,A,CTTT,TTTC,TTCC,T;STRUC=<VC30228>	1KG-ONT	No	2.15	Yes	NA,NA	NA	NA
chr10:89996875	335547	INS	70	0.9433	0.2251	42	NA	NA	NA	NA	NA	NA	NA	NA	NA	No	ID=10-89996873-89996882-AT;MOTIFS=AT;STRUC=<TR465880>	HPRC,HGSVC,1KG-ONT	Yes	1.616	Yes	NA,NA	NA	NA
chr10:89996936	335548	INS	60	0.8609	0.5283	8	NA	NA	NA	NA	NA	NA	NA	NA	NA	No	NA	HPRC,HGSVC,1KG-ONT	Yes	5.115	Yes	NA,NA	NA	NA
chr10:89997133	335549	INS	62	0.8167	0.6707	5	NA	NA	NA	NA	NA	NA	NA	NA	NA	No	NA	HPRC,HGSVC,1KG-ONT	No	1.616	No	NA,NA	NA	NA
chr10:89997326	335550	INS	64	0.8565	0.5397	41	NA	NA	NA	NA	NA	NA	NA	NA	NA	No	ID=10-89997326-89997571-ATATCCATATCTATCCGTGTACCTACAGATAT;MOTIFS=ATATCCATATCTATCCGTGTACCTACAGATAT;STRUC=(ATATCCATATCTATCCGTGTACCTACAGATAT)n	HPRC,HGSVC,1KG-ONT	No	1.616	Yes	NA,NA	NA	NA
chr10:89997326	335551	INS	96	0.8684	0.5079	4	NA	NA	NA	NA	NA	NA	NA	NA	NA	No	ID=10-89997326-89997571-ATATCCATATCTATCCGTGTACCTACAGATAT;MOTIFS=ATATCCATATCTATCCGTGTACCTACAGATAT;STRUC=(ATATCCATATCTATCCGTGTACCTACAGATAT)n	HPRC,HGSVC	No	1.616	No	NA,NA	NA	NA
chr10:89997326	335552	DEL	64	0.8636	0.4862	25	NA	NA	NA	NA	NA	NA	NA	NA	NA	No	ID=10-89997326-89997571-ATATCCATATCTATCCGTGTACCTACAGATAT;MOTIFS=ATATCCATATCTATCCGTGTACCTACAGATAT;STRUC=(ATATCCATATCTATCCGTGTACCTACAGATAT)n	NA	No	2.289	Yes	NA,NA	NA	NA
chr10:89998178	335553	DEL	72	0.9167	0.3224	4	NA	NA	NA	NA	NA	NA	NA	NA	NA	No	ID=10-89998187-89998302-TCTATATATAGATATAGATATCTAGATATCTATGTT,10-89998429-89998457-TATAGATATCTTGATATCTATATCTAGA,10-89998571-89998582-TA;MOTIFS=TATAGATATCTTGATATCTATATCTAGA,TA,TCTATATATAGATATAGATATCTAGATATCTATGTT;STRUC=<VC30232>	NA	No	0.092	Yes	NA,NA	NA	NA
chr10:89998219	335554	INS	72	0.8145	0.6647	18	NA	NA	NA	NA	NA	NA	NA	NA	NA	No	ID=10-89998187-89998302-TCTATATATAGATATAGATATCTAGATATCTATGTT,10-89998429-89998457-TATAGATATCTTGATATCTATATCTAGA,10-89998571-89998582-TA;MOTIFS=TATAGATATCTTGATATCTATATCTAGA,TA,TCTATATATAGATATAGATATCTAGATATCTATGTT;STRUC=<VC30232>	HPRC,HGSVC,1KG-ONT	Yes	1.616	Yes	NA,NA	NA	NA
chr10:89998269	335555	INS	70	0.8152	0.6665	5	NA	NA	NA	NA	NA	NA	NA	NA	NA	No	ID=10-89998187-89998302-TCTATATATAGATATAGATATCTAGATATCTATGTT,10-89998429-89998457-TATAGATATCTTGATATCTATATCTAGA,10-89998571-89998582-TA;MOTIFS=TATAGATATCTTGATATCTATATCTAGA,TA,TCTATATATAGATATAGATATCTAGATATCTATGTT;STRUC=<VC30232>	HPRC,HGSVC,1KG-ONT	Yes	0.123	Yes	NA,NA	NA	NA
chr10:89998341	335557	INS	148	0.8404	0.6362	258	NA	NA	NA	NA	NA	NA	NA	NA	NA	No	ID=10-89998187-89998302-TCTATATATAGATATAGATATCTAGATATCTATGTT,10-89998429-89998457-TATAGATATCTTGATATCTATATCTAGA,10-89998571-89998582-TA;MOTIFS=TATAGATATCTTGATATCTATATCTAGA,TA,TCTATATATAGATATAGATATCTAGATATCTATGTT;STRUC=<VC30232>	HPRC,HGSVC	Yes	1.616	Yes	NA,NA	NA	NA
chr10:89998341	335556	INS	110	0.866	0.5215	47	NA	NA	NA	NA	NA	NA	NA	NA	NA	No	ID=10-89998187-89998302-TCTATATATAGATATAGATATCTAGATATCTATGTT,10-89998429-89998457-TATAGATATCTTGATATCTATATCTAGA,10-89998571-89998582-TA;MOTIFS=TATAGATATCTTGATATCTATATCTAGA,TA,TCTATATATAGATATAGATATCTAGATATCTATGTT;STRUC=<VC30232>	HPRC,HGSVC	Yes	1.616	Yes	NA,NA	NA	NA
chr10:89998341	335564	INS	66	0.8312	0.6063	19	NA	NA	NA	NA	NA	NA	NA	NA	NA	No	ID=10-89998187-89998302-TCTATATATAGATATAGATATCTAGATATCTATGTT,10-89998429-89998457-TATAGATATCTTGATATCTATATCTAGA,10-89998571-89998582-TA;MOTIFS=TATAGATATCTTGATATCTATATCTAGA,TA,TCTATATATAGATATAGATATCTAGATATCTATGTT;STRUC=<VC30232>	HPRC,HGSVC,1KG-ONT	Yes	1.616	Yes	NA,NA	NA	NA
chr10:89998341	335563	INS	152	0.8655	0.4781	19	NA	NA	NA	NA	NA	NA	NA	NA	NA	No	ID=10-89998187-89998302-TCTATATATAGATATAGATATCTAGATATCTATGTT,10-89998429-89998457-TATAGATATCTTGATATCTATATCTAGA,10-89998571-89998582-TA;MOTIFS=TATAGATATCTTGATATCTATATCTAGA,TA,TCTATATATAGATATAGATATCTAGATATCTATGTT;STRUC=<VC30232>	HPRC,HGSVC	Yes	1.616	Yes	NA,NA	NA	NA
chr10:89998341	335562	INS	114	0.8182	0.6707	13	NA	NA	NA	NA	NA	NA	NA	NA	NA	No	ID=10-89998187-89998302-TCTATATATAGATATAGATATCTAGATATCTATGTT,10-89998429-89998457-TATAGATATCTTGATATCTATATCTAGA,10-89998571-89998582-TA;MOTIFS=TATAGATATCTTGATATCTATATCTAGA,TA,TCTATATATAGATATAGATATCTAGATATCTATGTT;STRUC=<VC30232>	HPRC,HGSVC	Yes	1.616	Yes	NA,NA	NA	NA
chr10:89998341	335560	INS	76	0.9328	0.2811	94	NA	NA	NA	NA	NA	NA	NA	NA	NA	No	ID=10-89998187-89998302-TCTATATATAGATATAGATATCTAGATATCTATGTT,10-89998429-89998457-TATAGATATCTTGATATCTATATCTAGA,10-89998571-89998582-TA;MOTIFS=TATAGATATCTTGATATCTATATCTAGA,TA,TCTATATATAGATATAGATATCTAGATATCTATGTT;STRUC=<VC30232>	HPRC,HGSVC,1KG-ONT	Yes	1.616	Yes	NA,NA	NA	NA
chr10:89998341	335559	INS	224	0.8774	0.4638	5	NA	NA	NA	NA	NA	NA	NA	NA	NA	No	ID=10-89998187-89998302-TCTATATATAGATATAGATATCTAGATATCTATGTT,10-89998429-89998457-TATAGATATCTTGATATCTATATCTAGA,10-89998571-89998582-TA;MOTIFS=TATAGATATCTTGATATCTATATCTAGA,TA,TCTATATATAGATATAGATATCTAGATATCTATGTT;STRUC=<VC30232>	HPRC,HGSVC	Yes	1.616	Yes	NA,NA	NA	NA
chr10:89998341	335558	INS	186	0.8694	0.4989	95	NA	NA	NA	NA	NA	NA	NA	NA	NA	No	ID=10-89998187-89998302-TCTATATATAGATATAGATATCTAGATATCTATGTT,10-89998429-89998457-TATAGATATCTTGATATCTATATCTAGA,10-89998571-89998582-TA;MOTIFS=TATAGATATCTTGATATCTATATCTAGA,TA,TCTATATATAGATATAGATATCTAGATATCTATGTT;STRUC=<VC30232>	HPRC,HGSVC	Yes	1.616	Yes	NA,NA	NA	NA
chr10:89998341	335561	INS	335	0.9092	0.3551	5	NA	NA	NA	NA	NA	NA	NA	NA	NA	No	ID=10-89998187-89998302-TCTATATATAGATATAGATATCTAGATATCTATGTT,10-89998429-89998457-TATAGATATCTTGATATCTATATCTAGA,10-89998571-89998582-TA;MOTIFS=TATAGATATCTTGATATCTATATCTAGA,TA,TCTATATATAGATATAGATATCTAGATATCTATGTT;STRUC=<VC30232>	NA	Yes	1.616	Yes	NA,NA	NA	NA
chr10:89998353	335565	INS	176	0.8796	0.4854	2	NA	NA	NA	NA	NA	NA	NA	NA	NA	No	ID=10-89998187-89998302-TCTATATATAGATATAGATATCTAGATATCTATGTT,10-89998429-89998457-TATAGATATCTTGATATCTATATCTAGA,10-89998571-89998582-TA;MOTIFS=TATAGATATCTTGATATCTATATCTAGA,TA,TCTATATATAGATATAGATATCTAGATATCTATGTT;STRUC=<VC30232>,ID=10-89998341-89998468-GATATAGATATCTATAGATATCTTGATATCTATATCTA;MOTIFS=GATATAGATATCTATAGATATCTTGATATCTATATCTA;STRUC=<TR465891>	HPRC,HGSVC	Yes	1.616	Yes	NA,NA	NA	NA
chr10:89998403	335566	INS	60	0.8507	0.5757	60	NA	NA	NA	NA	NA	NA	NA	NA	NA	No	ID=10-89998187-89998302-TCTATATATAGATATAGATATCTAGATATCTATGTT,10-89998429-89998457-TATAGATATCTTGATATCTATATCTAGA,10-89998571-89998582-TA;MOTIFS=TATAGATATCTTGATATCTATATCTAGA,TA,TCTATATATAGATATAGATATCTAGATATCTATGTT;STRUC=<VC30232>,ID=10-89998341-89998468-GATATAGATATCTATAGATATCTTGATATCTATATCTA;MOTIFS=GATATAGATATCTATAGATATCTTGATATCTATATCTA;STRUC=<TR465891>	HPRC,HGSVC,1KG-ONT	Yes	0.123	Yes	NA,NA	NA	NA
chr10:89998403	335567	INS	58	0.8329	0.6057	3	NA	NA	NA	NA	NA	NA	NA	NA	NA	No	ID=10-89998187-89998302-TCTATATATAGATATAGATATCTAGATATCTATGTT,10-89998429-89998457-TATAGATATCTTGATATCTATATCTAGA,10-89998571-89998582-TA;MOTIFS=TATAGATATCTTGATATCTATATCTAGA,TA,TCTATATATAGATATAGATATCTAGATATCTATGTT;STRUC=<VC30232>,ID=10-89998341-89998468-GATATAGATATCTATAGATATCTTGATATCTATATCTA;MOTIFS=GATATAGATATCTATAGATATCTTGATATCTATATCTA;STRUC=<TR465891>	HPRC,HGSVC,1KG-ONT	Yes	0.123	Yes	NA,NA	NA	NA
chr10:89998403	335568	INS	628	0.8358	0.5911	3	NA	NA	NA	NA	NA	NA	NA	NA	NA	No	ID=10-89998187-89998302-TCTATATATAGATATAGATATCTAGATATCTATGTT,10-89998429-89998457-TATAGATATCTTGATATCTATATCTAGA,10-89998571-89998582-TA;MOTIFS=TATAGATATCTTGATATCTATATCTAGA,TA,TCTATATATAGATATAGATATCTAGATATCTATGTT;STRUC=<VC30232>,ID=10-89998341-89998468-GATATAGATATCTATAGATATCTTGATATCTATATCTA;MOTIFS=GATATAGATATCTATAGATATCTTGATATCTATATCTA;STRUC=<TR465891>	HPRC,HGSVC,1KG-ONT	Yes	0.123	No	NA,NA	NA	NA
chr10:89998403	335569	INS	722	0.8285	0.6193	40	NA	NA	NA	NA	NA	NA	NA	NA	NA	No	ID=10-89998187-89998302-TCTATATATAGATATAGATATCTAGATATCTATGTT,10-89998429-89998457-TATAGATATCTTGATATCTATATCTAGA,10-89998571-89998582-TA;MOTIFS=TATAGATATCTTGATATCTATATCTAGA,TA,TCTATATATAGATATAGATATCTAGATATCTATGTT;STRUC=<VC30232>,ID=10-89998341-89998468-GATATAGATATCTATAGATATCTTGATATCTATATCTA;MOTIFS=GATATAGATATCTATAGATATCTTGATATCTATATCTA;STRUC=<TR465891>	HPRC,HGSVC,1KG-ONT	No	0.123	Yes	NA,NA	NA	NA
chr10:89998403	335570	INS	674	0.8308	0.6533	3	NA	NA	NA	NA	NA	NA	NA	NA	NA	No	ID=10-89998187-89998302-TCTATATATAGATATAGATATCTAGATATCTATGTT,10-89998429-89998457-TATAGATATCTTGATATCTATATCTAGA,10-89998571-89998582-TA;MOTIFS=TATAGATATCTTGATATCTATATCTAGA,TA,TCTATATATAGATATAGATATCTAGATATCTATGTT;STRUC=<VC30232>,ID=10-89998341-89998468-GATATAGATATCTATAGATATCTTGATATCTATATCTA;MOTIFS=GATATAGATATCTATAGATATCTTGATATCTATATCTA;STRUC=<TR465891>	HPRC,HGSVC,1KG-ONT	Yes	0.123	No	NA,NA	NA	NA
chr10:89998411	335571	INS	97	0.8419	0.6574	3	NA	NA	NA	NA	NA	NA	NA	NA	NA	No	ID=10-89998187-89998302-TCTATATATAGATATAGATATCTAGATATCTATGTT,10-89998429-89998457-TATAGATATCTTGATATCTATATCTAGA,10-89998571-89998582-TA;MOTIFS=TATAGATATCTTGATATCTATATCTAGA,TA,TCTATATATAGATATAGATATCTAGATATCTATGTT;STRUC=<VC30232>,ID=10-89998341-89998468-GATATAGATATCTATAGATATCTTGATATCTATATCTA;MOTIFS=GATATAGATATCTATAGATATCTTGATATCTATATCTA;STRUC=<TR465891>	HPRC,HGSVC	Yes	1.616	Yes	NA,NA	NA	NA
chr10:89998429	335573	INS	66	0.8253	0.6358	11	NA	NA	NA	NA	NA	NA	NA	NA	NA	No	ID=10-89998187-89998302-TCTATATATAGATATAGATATCTAGATATCTATGTT,10-89998429-89998457-TATAGATATCTTGATATCTATATCTAGA,10-89998571-89998582-TA;MOTIFS=TATAGATATCTTGATATCTATATCTAGA,TA,TCTATATATAGATATAGATATCTAGATATCTATGTT;STRUC=<VC30232>,ID=10-89998341-89998468-GATATAGATATCTATAGATATCTTGATATCTATATCTA;MOTIFS=GATATAGATATCTATAGATATCTTGATATCTATATCTA;STRUC=<TR465891>	HPRC,HGSVC,1KG-ONT	Yes	0.469	Yes	NA,NA	NA	NA
chr10:89998429	335578	DEL	52	0.8115	0.6704	1	NA	NA	NA	NA	NA	NA	NA	NA	NA	No	ID=10-89998187-89998302-TCTATATATAGATATAGATATCTAGATATCTATGTT,10-89998429-89998457-TATAGATATCTTGATATCTATATCTAGA,10-89998571-89998582-TA;MOTIFS=TATAGATATCTTGATATCTATATCTAGA,TA,TCTATATATAGATATAGATATCTAGATATCTATGTT;STRUC=<VC30232>,ID=10-89998341-89998468-GATATAGATATCTATAGATATCTTGATATCTATATCTA;MOTIFS=GATATAGATATCTATAGATATCTTGATATCTATATCTA;STRUC=<TR465891>	NA	No	0.082	No	NA,NA	NA	NA
chr10:89998429	335577	INS	84	0.8867	0.4213	14	NA	NA	NA	NA	NA	NA	NA	NA	NA	No	ID=10-89998187-89998302-TCTATATATAGATATAGATATCTAGATATCTATGTT,10-89998429-89998457-TATAGATATCTTGATATCTATATCTAGA,10-89998571-89998582-TA;MOTIFS=TATAGATATCTTGATATCTATATCTAGA,TA,TCTATATATAGATATAGATATCTAGATATCTATGTT;STRUC=<VC30232>,ID=10-89998341-89998468-GATATAGATATCTATAGATATCTTGATATCTATATCTA;MOTIFS=GATATAGATATCTATAGATATCTTGATATCTATATCTA;STRUC=<TR465891>	HPRC,HGSVC	Yes	0.469	Yes	NA,NA	NA	NA
chr10:89998429	335576	INS	122	0.8346	0.6018	4	NA	NA	NA	NA	NA	NA	NA	NA	NA	No	ID=10-89998187-89998302-TCTATATATAGATATAGATATCTAGATATCTATGTT,10-89998429-89998457-TATAGATATCTTGATATCTATATCTAGA,10-89998571-89998582-TA;MOTIFS=TATAGATATCTTGATATCTATATCTAGA,TA,TCTATATATAGATATAGATATCTAGATATCTATGTT;STRUC=<VC30232>,ID=10-89998341-89998468-GATATAGATATCTATAGATATCTTGATATCTATATCTA;MOTIFS=GATATAGATATCTATAGATATCTTGATATCTATATCTA;STRUC=<TR465891>	HPRC,HGSVC	Yes	0.469	Yes	NA,NA	NA	NA
chr10:89998429	335575	INS	56	0.8003	0.6815	3	NA	NA	NA	NA	NA	NA	NA	NA	NA	No	ID=10-89998187-89998302-TCTATATATAGATATAGATATCTAGATATCTATGTT,10-89998429-89998457-TATAGATATCTTGATATCTATATCTAGA,10-89998571-89998582-TA;MOTIFS=TATAGATATCTTGATATCTATATCTAGA,TA,TCTATATATAGATATAGATATCTAGATATCTATGTT;STRUC=<VC30232>,ID=10-89998341-89998468-GATATAGATATCTATAGATATCTTGATATCTATATCTA;MOTIFS=GATATAGATATCTATAGATATCTTGATATCTATATCTA;STRUC=<TR465891>	HPRC,HGSVC,1KG-ONT	Yes	0.469	No	NA,NA	NA	NA
chr10:89998429	335574	INS	104	0.8329	0.6491	5	NA	NA	NA	NA	NA	NA	NA	NA	NA	No	ID=10-89998187-89998302-TCTATATATAGATATAGATATCTAGATATCTATGTT,10-89998429-89998457-TATAGATATCTTGATATCTATATCTAGA,10-89998571-89998582-TA;MOTIFS=TATAGATATCTTGATATCTATATCTAGA,TA,TCTATATATAGATATAGATATCTAGATATCTATGTT;STRUC=<VC30232>,ID=10-89998341-89998468-GATATAGATATCTATAGATATCTTGATATCTATATCTA;MOTIFS=GATATAGATATCTATAGATATCTTGATATCTATATCTA;STRUC=<TR465891>	HPRC,HGSVC	Yes	0.469	Yes	NA,NA	NA	NA
chr10:89998429	335572	INS	58	0.8234	0.636	2	NA	NA	NA	NA	NA	NA	NA	NA	NA	No	ID=10-89998187-89998302-TCTATATATAGATATAGATATCTAGATATCTATGTT,10-89998429-89998457-TATAGATATCTTGATATCTATATCTAGA,10-89998571-89998582-TA;MOTIFS=TATAGATATCTTGATATCTATATCTAGA,TA,TCTATATATAGATATAGATATCTAGATATCTATGTT;STRUC=<VC30232>,ID=10-89998341-89998468-GATATAGATATCTATAGATATCTTGATATCTATATCTA;MOTIFS=GATATAGATATCTATAGATATCTTGATATCTATATCTA;STRUC=<TR465891>	HPRC,HGSVC,1KG-ONT	Yes	0.469	Yes	NA,NA	NA	NA
chr10:90050154	335579	DEL	310	0.9949	0.0095	628	NA	NA	NA	NA	NA	NA	NA	NA	NA	No	ID=10-90050449-90050469-A,10-90050525-90050536-TTC;MOTIFS=TTC,A;STRUC=<VC30244>	HPRC,HGSVC,1KG-ONT	No	0.858	Yes	NA,NA	NA	NA
chr10:90070600	335580	INS	264	0.8093	0.656	3	NA	NA	NA	NA	NA	NA	NA	NA	NA	No	NA	HGSVC	Yes	5.505	Yes	NA,NA	NA	NA
chr10:90080491	335581	DEL	590	0.8386	0.5817	5	NA	NA	NA	NA	NA	NA	NA	NA	NA	No	ID=10-90080710-90080724-TTG;MOTIFS=TTG;STRUC=<TR465991>,ID=10-90080911-90080924-A;MOTIFS=A;STRUC=<TR465992>	HGSVC	Yes	1.163	Yes	NA,NA	NA	NA
chr10:90087414	335582	INS	56	0.9214	0.2818	1052	NA	NA	NA	NA	NA	NA	NA	NA	enhancer	No	NA	HPRC,HGSVC,1KG-ONT	Yes	3.188	Yes	NA,NA	NA	NA
chr10:90087414	335583	INS	58	0.8599	0.4816	47	NA	NA	NA	NA	NA	NA	NA	NA	enhancer	No	NA	HPRC,HGSVC,1KG-ONT	Yes	3.188	Yes	NA,NA	NA	NA
chr10:90111560	335584	DEL	97	0.963	0.2339	1	NA	NA	NA	NA	NA	NA	NA	NA	NA	No	NA	HPRC	No	3.438	No	NA,NA	NA	NA
chr10:90119505	335585	DEL	50	0.8092	0.682	1	NA	NA	NA	NA	NA	NA	NA	NA	NA	No	NA	NA	Yes	1.172	No	NA,NA	NA	NA
chr10:90120270	335586	DEL	56	0.8751	0.4489	1	NA	NA	NA	NA	NA	NA	NA	NA	NA	No	NA	NA	Yes	0.776	No	NA,NA	NA	NA
chr10:90137068	335587	DEL	74	0.9277	0.3224	1	NA	NA	NA	NA	NA	NA	NA	NA	NA	No	NA	NA	Yes	0.802	No	NA,NA	NA	NA
chr10:90234657	335588	INS	54	0.8251	0.6346	4	NA	NA	NA	NA	NA	NA	NA	NA	NA	No	ID=10-90234625-90234658-TG,10-90234657-90234685-TA;MOTIFS=TA,TG;STRUC=<VC30262>	HGSVC	No	1.616	No	NA,NA	NA	NA
chr10:90238778	335589	DEL	3492	0.8825	0.4383	164	NA	NA	NA	NA	NA	NA	NA	NA	NA	No	ID=10-90238783-90238798-TTTC;MOTIFS=TTTC;STRUC=<TR466153>,ID=10-90239020-90239028-T;MOTIFS=T;STRUC=<TR466154>,ID=10-90239550-90239562-AACT;MOTIFS=AACT;STRUC=<TR466155>,ID=10-90239840-90239850-A;MOTIFS=A;STRUC=<TR466156>,ID=10-90240361-90240370-AT;MOTIFS=AT;STRUC=<TR466157>,ID=10-90241307-90241324-A;MOTIFS=A;STRUC=<TR466158>,ID=10-90241422-90241431-AAT;MOTIFS=AAT;STRUC=<TR466159>,ID=10-90241732-90241741-AG;MOTIFS=AG;STRUC=<TR466160>	HPRC,HGSVC,1KG-ONT	Yes	8.067	Yes	NA,NA	NA	NA
chr10:90273328	335590	INS	360	0.8656	0.5191	289	NA	NA	NA	NA	NA	NA	NA	NA	NA	No	NA	HPRC,HGSVC,1KG-ONT	No	1.616	Yes	NA,NA	NA	NA
chr10:90286506	335592	INS	275	0.8291	0.6166	19	NA	NA	NA	NA	NA	NA	NA	NA	NA	No	NA	HGSVC	Yes	2.44	Yes	NA,NA	NA	NA
chr10:90327910	335593	DEL	634	0.9141	0.3041	100	NA	NA	NA	NA	NA	NA	NA	NA	NA	No	NA	HPRC,HGSVC,1KG-ONT	Yes	2.924	Yes	NA,NA	NA	NA
chr10:90384621	335594	INS	51	0.8914	0.3989	1	NA	NA	NA	NA	NA	NA	NA	NA	NA	No	NA	NA	No	2.538	Yes	NA,NA	NA	NA
chr10:90416340	335595	DEL	145	0.8051	0.6967	1	NA	NA	NA	NA	NA	NA	NA	NA	NA	No	ID=10-90416481-90416496-T;MOTIFS=T;STRUC=<TR466368>	NA	Yes	2.138	No	NA,NA	NA	NA
chr10:90455299	335596	INS	314	0.9533	0.1746	227	NA	NA	NA	NA	NA	NA	NA	NA	NA	No	NA	HPRC,HGSVC,1KG-ONT	Yes	1.616	Yes	NA,NA	NA	NA
chr10:90455299	335597	INS	334	0.9144	0.3367	379	NA	NA	NA	NA	NA	NA	NA	NA	NA	No	NA	HPRC,HGSVC,1KG-ONT	Yes	1.616	Yes	NA,NA	NA	NA
chr10:90460731	335598	INS	294	0.8515	0.5562	4	NA	NA	NA	NA	NA	NA	NA	NA	NA	No	NA	HPRC,HGSVC	Yes	1.616	Yes	NA,NA	NA	NA
chr10:90467739	335599	INS	319	0.9364	0.2422	170	NA	NA	NA	NA	NA	NA	NA	NA	NA	No	NA	HPRC,HGSVC,1KG-ONT	Yes	1.616	Yes	NA,NA	NA	NA
chr10:90563334	335600	INS	65	0.8623	0.5267	3	NA	NA	NA	NA	NA	NA	NA	NA	NA	No	NA	NA	Yes	9.338	Yes	NA,NA	NA	NA
chr10:90578253	335601	INS	315	0.9405	0.2343	53	NA	NA	NA	NA	NA	NA	NA	NA	NA	No	NA	HPRC	Yes	2.538	Yes	NA,NA	NA	NA
chr10:90590504	335602	DEL	1548	0.8903	0.3942	1	NA	NA	NA	NA	NA	NA	NA	NA	NA	No	ID=10-90591879-90591889-AGG;MOTIFS=AGG;STRUC=<TR466590>	NA	Yes	6.606	No	NA,NA	NA	NA
chr10:90644299	335603	INS	107	0.8629	0.5183	370	NA	NA	NA	NA	NA	NA	NA	NA	NA	No	NA	HPRC,HGSVC,1KG-ONT	Yes	3.322	Yes	NA,NA	NA	NA
chr10:90644355	335604	INS	110	0.9231	0.2973	510	NA	NA	NA	NA	NA	NA	NA	NA	NA	No	ID=10-90644321-90644330-TGT;MOTIFS=TGT;STRUC=(TGT)n	HPRC,HGSVC,1KG-ONT	Yes	5.256	Yes	NA,NA	NA	NA
chr10:90661573	335605	INS	324	0.9308	0.2718	13	NA	NA	NA	NA	NA	NA	NA	NA	NA	No	NA	1KG-ONT	Yes	1.616	Yes	NA,NA	NA	NA
chr10:90702102	335606	DEL	3768	0.9912	0.0256	168	NA	NA	NA	NA	NA	NA	NA	NA	NA	No	ID=10-90703019-90703031-CCAA;MOTIFS=CCAA;STRUC=(CCAA)n	HPRC,HGSVC,1KG-ONT	Yes	0.42	Yes	NA,NA	NA	NA
chr10:90702438	335607	DEL	131	0.934	0.2539	1	NA	NA	NA	NA	NA	NA	NA	NA	NA	No	NA	1KG-ONT	Yes	2.513	No	NA,NA	NA	NA
chr10:90705523	335608	INS	334	0.9093	0.3366	70	NA	NA	NA	NA	NA	NA	NA	NA	NA	No	NA	HPRC,HGSVC,1KG-ONT	Yes	3.322	Yes	NA,NA	NA	NA
chr10:90772211	335609	INS	314	0.9732	0.1768	4	HTR7(0.011357,0.745)	HTR7(0.011357,0.745)	NA	NA	NA	NA	NA	NA	NA	No	NA	HPRC	Yes	1.616	Yes	NA,NA	NA	NA
chr10:90802975	335610	DEL	102	0.8696	0.4682	1	HTR7(0.011357,0.745)	HTR7(0.011357,0.745)	NA	NA	NA	NA	NA	NA	NA	No	ID=10-90802996-90803018-T;MOTIFS=T;STRUC=<TR466846>,ID=10-90803043-90803052-CAG;MOTIFS=CAG;STRUC=<TR466847>	NA	Yes	2.122	No	NA,NA	NA	NA
chr10:90811351	335611	DEL	581	0.8762	0.4534	4	HTR7(0.011357,0.745)	HTR7(0.011357,0.745)	NA	NA	NA	NA	NA	NA	NA	No	NA	NA	Yes	2.504	Yes	NA,NA	NA	NA
chr10:90814692	335612	INS	326	0.9347	0.2582	3	HTR7(0.011357,0.745)	HTR7(0.011357,0.745)	NA	NA	NA	NA	NA	NA	NA	No	NA	NA	Yes	5.484	Yes	NA,NA	NA	NA
chr10:90820177	335613	DEL	127	0.8564	0.5288	2	HTR7(0.011357,0.745)	HTR7(0.011357,0.745)	NA	NA	NA	NA	NA	NA	NA	No	NA	NA	Yes	5.146	No	NA,NA	NA	NA
chr10:90851013	335614	DEL	81	0.8059	0.6937	1	HTR7(0.011357,0.745)	HTR7(0.011357,0.745)	NA	NA	NA	NA	NA	NA	NA	No	NA	NA	Yes	3.55	No	NA,NA	NA	NA
chr10:90874310	335615	INS	311	0.9084	0.3994	1	RPP30(0.00018884,1.37)	NA	NA	NA	NA	NA	NA	NA	NA	No	NA	NA	Yes	0.354	No	NA,NA	NA	NA
chr10:90881872	335616	INS	89	0.9118	0.3319	3	RPP30(0.00018884,1.37)	NA	NA	NA	NA	NA	NA	NA	NA	No	ID=10-90881869-90881878-AC;MOTIFS=AC;STRUC=<TR466973>	NA	No	7.666	No	NA,NA	NA	NA
chr10:90946055	335617	DEL	94	0.8827	0.4228	11	NA	NA	NA	NA	NA	NA	NA	NA	NA	No	NA	NA	Yes	3.565	Yes	NA,NA	NA	NA
chr10:90971183	335618	INS	2492	0.9545	0.1931	190	NA	NA	NA	NA	NA	NA	NA	NA	NA	No	NA	HPRC,HGSVC,1KG-ONT	No	5.016	Yes	NA,NA	NA	NA
chr10:90982774	335619	DEL	57	0.8547	0.5508	19	NA	NA	NA	NA	NA	NA	NA	NA	NA	No	NA	HGSVC,1KG-ONT	Yes	4.102	Yes	NA,NA	NA	NA
chr10:91027108	335620	DEL	51	0.9738	0.1091	489	NA	NA	NA	NA	NA	NA	NA	NA	NA	No	NA	HPRC,HGSVC,1KG-ONT	No	2.866	Yes	NA,NA	NA	NA
chr10:91027127	335621	DEL	52	0.8692	0.4772	4	NA	NA	NA	NA	NA	NA	NA	NA	NA	No	NA	HPRC,HGSVC,1KG-ONT	No	2.919	Yes	NA,NA	NA	NA
chr10:91055626	335622	DEL	321	0.9509	0.1951	646	NA	NA	NA	NA	NA	NA	NA	NA	NA	Yes	ID=10-91055637-91055659-T;MOTIFS=T;STRUC=(T)n	HPRC,HGSVC,1KG-ONT	Yes	3.083	Yes	NA,NA	NA	NA
chr10:91098011	335623	DEL	57	0.87	0.4708	28	NA	NA	NA	NA	NA	NA	NA	NA	NA	No	ID=10-91098065-91098074-TCT;MOTIFS=TCT;STRUC=<TR467227>	NA	Yes	2.823	Yes	NA,NA	NA	NA
chr10:91123238	335624	DEL	50	0.8877	0.4212	95	NA	NA	NA	NA	NA	NA	NA	NA	NA	No	NA	HPRC,HGSVC,1KG-ONT	No	13.91	Yes	NA,NA	NA	NA
chr10:91134317	335625	INS	55	0.8234	0.6394	1	NA	NA	NA	NA	NA	NA	NA	NA	NA	No	NA	NA	No	10.06	No	NA,NA	NA	NA
chr10:91137343	335626	INS	58	0.8447	0.5529	1	NA	NA	NA	NA	NA	NA	NA	NA	NA	No	ID=10-91137288-91137349-GAAG,10-91137346-91137399-AGGGG,10-91137401-91137428-AGGGA;MOTIFS=AGGGG,GAAG,AGGGA;STRUC=<VC30321>	NA	No	2.538	No	NA,NA	NA	NA
chr10:91137346	335627	INS	56	0.861	0.5396	2	NA	NA	NA	NA	NA	NA	NA	NA	NA	No	ID=10-91137288-91137349-GAAG,10-91137346-91137399-AGGGG,10-91137401-91137428-AGGGA;MOTIFS=AGGGG,GAAG,AGGGA;STRUC=<VC30321>	NA	No	2.538	Yes	NA,NA	NA	NA
chr10:91137399	335628	INS	65	0.8503	0.5799	2	NA	NA	NA	NA	NA	NA	NA	NA	NA	No	ID=10-91137288-91137349-GAAG,10-91137346-91137399-AGGGG,10-91137401-91137428-AGGGA;MOTIFS=AGGGG,GAAG,AGGGA;STRUC=<VC30321>	NA	No	2.538	No	NA,NA	NA	NA
chr10:91137399	335629	INS	60	0.8383	0.5998	3	NA	NA	NA	NA	NA	NA	NA	NA	NA	No	ID=10-91137288-91137349-GAAG,10-91137346-91137399-AGGGG,10-91137401-91137428-AGGGA;MOTIFS=AGGGG,GAAG,AGGGA;STRUC=<VC30321>	NA	No	2.538	Yes	NA,NA	NA	NA
chr10:91197675	335630	DEL	339	0.8647	0.529	2	PCGF5(0.98799,0.479)	NA	NA	NA	NA	NA	NA	NA	NA	No	ID=10-91197933-91197945-TTCA;MOTIFS=TTCA;STRUC=<TR467361>	NA	Yes	6.029	Yes	NA,NA	NA	NA
chr10:91209468	335631	DEL	338	0.98	0.0702	1070	PCGF5(0.98799,0.479)	NA	NA	NA	NA	NA	NA	NA	NA	No	ID=10-91209445-91209453-A,10-91209766-91209775-A,10-91209776-91209795-A,10-91209876-91209893-GAAT;MOTIFS=GAAT,A;STRUC=<VC30325>	HPRC,HGSVC,1KG-ONT	Yes	1.505	Yes	NA,NA	NA	NA
chr10:91260116	335632	INS	63	0.8049	0.6766	555	PCGF5(0.98799,0.479)	NA	NA	NA	NA	NA	NA	NA	NA	No	NA	HPRC,HGSVC,1KG-ONT	Yes	0.692	Yes	NA,NA	NA	NA
chr10:91260116	335633	INS	63	0.9338	0.2608	23	PCGF5(0.98799,0.479)	NA	NA	NA	NA	NA	NA	NA	NA	No	NA	HPRC,HGSVC,1KG-ONT	Yes	0.692	Yes	NA,NA	NA	NA
chr10:91269444	335634	INS	328	0.9376	0.2459	2	PCGF5(0.98799,0.479)	NA	NA	NA	NA	NA	NA	NA	NA	No	NA	HGSVC	Yes	0.692	Yes	NA,NA	NA	NA
chr10:91285747	335635	DEL	58	0.9026	0.3764	62	NA	NA	NA	NA	NA	NA	NA	NA	NA	No	NA	HGSVC	No	5.229	Yes	NA,NA	NA	NA
chr10:91323238	335636	DEL	78	0.8865	0.4734	1	NA	NA	NA	NA	NA	NA	NA	NA	NA	No	NA	NA	Yes	0.986	No	NA,NA	NA	NA
chr10:91348804	335637	INS	77	0.8833	0.4069	2	NA	NA	NA	NA	NA	NA	NA	NA	NA	No	NA	NA	Yes	5.256	Yes	NA,NA	NA	NA
chr10:91353586	335638	INS	58	0.8803	0.4712	7	NA	NA	NA	NA	NA	NA	NA	NA	NA	No	NA	NA	Yes	1.616	Yes	NA,NA	NA	NA
chr10:91353605	335639	INS	50	0.8051	0.698	47	NA	NA	NA	NA	NA	NA	NA	NA	NA	No	ID=10-91353598-91353607-TG;MOTIFS=TG;STRUC=<TR467532>	NA	Yes	1.616	Yes	NA,NA	NA	NA
chr10:91362791	335640	INS	117	0.8453	0.5498	4	NA	NA	NA	NA	NA	NA	NA	NA	NA	No	NA	NA	Yes	1.616	Yes	NA,NA	NA	NA
chr10:91389473	335641	DEL	171	0.9757	0.1001	296	NA	NA	NA	NA	NA	NA	NA	NA	enhancer	No	ID=10-91389630-91389642-CTAC;MOTIFS=CTAC;STRUC=<TR467569>	HPRC,HGSVC,1KG-ONT	No	3.064	Yes	NA,NA	NA	NA
chr10:91477857	335642	INS	321	0.9139	0.3138	1	HECTD2(0.94947,0.535)	NA	NA	NA	NA	NA	NA	NA	NA	No	NA	NA	Yes	2.17	No	NA,NA	NA	NA
chr10:91497105	335643	DEL	74	0.8988	0.3906	3	HECTD2(0.94947,0.535)	NA	NA	NA	NA	NA	NA	NA	NA	No	ID=10-91497126-91497155-T;MOTIFS=T;STRUC=<TR467704>	NA	Yes	0.164	No	NA,NA	NA	NA
chr10:91541108	335645	INS	76	0.8475	0.5775	88	NA	NA	NA	NA	NA	NA	NA	NA	enhancer	No	NA	HPRC,HGSVC,1KG-ONT	No	0.313	Yes	NA,NA	NA	NA
chr10:91573247	335646	INS	68	0.8777	0.4598	2	NA	NA	NA	NA	NA	NA	NA	NA	NA	No	ID=10-91573211-91573258-AGAA,10-91573251-91573293-AGAAAG,10-91573255-91573290-AG,10-91573287-91573343-AGAA,10-91573340-91573363-GAAG,10-91573360-91573377-GAAA,10-91573378-91573395-GAAAA;MOTIFS=AG,GAAAA,GAAG,AGAA,AGAAAG,GAAA;STRUC=<VC30341>	HGSVC	Yes	1.616	No	NA,NA	NA	NA
chr10:91573255	335647	INS	56	0.8206	0.6687	12	NA	NA	NA	NA	NA	NA	NA	NA	NA	No	ID=10-91573211-91573258-AGAA,10-91573251-91573293-AGAAAG,10-91573255-91573290-AG,10-91573287-91573343-AGAA,10-91573340-91573363-GAAG,10-91573360-91573377-GAAA,10-91573378-91573395-GAAAA;MOTIFS=AG,GAAAA,GAAG,AGAA,AGAAAG,GAAA;STRUC=<VC30341>	HGSVC	Yes	1.616	Yes	NA,NA	NA	NA
chr10:91573258	335648	INS	52	0.8728	0.4814	14	NA	NA	NA	NA	NA	NA	NA	NA	NA	No	ID=10-91573211-91573258-AGAA,10-91573251-91573293-AGAAAG,10-91573255-91573290-AG,10-91573287-91573343-AGAA,10-91573340-91573363-GAAG,10-91573360-91573377-GAAA,10-91573378-91573395-GAAAA;MOTIFS=AG,GAAAA,GAAG,AGAA,AGAAAG,GAAA;STRUC=<VC30341>	HGSVC	Yes	1.616	No	NA,NA	NA	NA
chr10:91573356	335649	INS	52	0.8076	0.6755	21	NA	NA	NA	NA	NA	NA	NA	NA	NA	No	ID=10-91573211-91573258-AGAA,10-91573251-91573293-AGAAAG,10-91573255-91573290-AG,10-91573287-91573343-AGAA,10-91573340-91573363-GAAG,10-91573360-91573377-GAAA,10-91573378-91573395-GAAAA;MOTIFS=AG,GAAAA,GAAG,AGAA,AGAAAG,GAAA;STRUC=<VC30341>	HGSVC	Yes	1.616	Yes	NA,NA	NA	NA
chr10:91573356	335650	INS	56	0.8761	0.4484	12	NA	NA	NA	NA	NA	NA	NA	NA	NA	No	ID=10-91573211-91573258-AGAA,10-91573251-91573293-AGAAAG,10-91573255-91573290-AG,10-91573287-91573343-AGAA,10-91573340-91573363-GAAG,10-91573360-91573377-GAAA,10-91573378-91573395-GAAAA;MOTIFS=AG,GAAAA,GAAG,AGAA,AGAAAG,GAAA;STRUC=<VC30341>	HGSVC	Yes	1.616	Yes	NA,NA	NA	NA
chr10:91588102	335651	INS	330	0.9308	0.2815	1	NA	NA	NA	NA	NA	NA	NA	NA	NA	No	NA	NA	Yes	10.63	No	NA,NA	NA	NA
chr10:91612625	335652	INS	321	0.9939	0.0262	9	NA	NA	NA	NA	NA	NA	NA	NA	NA	No	ID=10-91612623-91612631-T;MOTIFS=T;STRUC=(T)n	HPRC	Yes	2.387	Yes	NA,NA	NA	NA
chr10:91615008	335653	DEL	113	0.9782	0.0787	763	NA	NA	NA	NA	NA	NA	NA	NA	NA	No	ID=10-91615021-91615030-AT;MOTIFS=AT;STRUC=(AT)n	HPRC,HGSVC,1KG-ONT	Yes	0.767	Yes	NA,NA	NA	NA
chr10:91615009	335654	DEL	87	0.8171	0.6536	5	NA	NA	NA	NA	NA	NA	NA	NA	NA	No	ID=10-91615021-91615030-AT;MOTIFS=AT;STRUC=(AT)n	HPRC,HGSVC,1KG-ONT	Yes	0.767	No	NA,NA	NA	NA
chr10:91615054	335655	INS	116	0.8901	0.4028	3	NA	NA	NA	NA	NA	NA	NA	NA	NA	No	ID=10-91615021-91615030-AT;MOTIFS=AT;STRUC=(AT)n	NA	No	1.616	Yes	NA,NA	NA	NA
chr10:91615054	335656	INS	75	0.8558	0.5452	3	NA	NA	NA	NA	NA	NA	NA	NA	NA	No	ID=10-91615021-91615030-AT;MOTIFS=AT;STRUC=(AT)n	NA	No	1.616	Yes	NA,NA	NA	NA
chr10:91636352	335657	DEL	96	0.9599	0.156	417	NA	NA	NA	NA	NA	NA	NA	NA	NA	No	ID=10-91636396-91636410-T;MOTIFS=T;STRUC=<TR467861>,ID=10-91636411-91636421-ATT;MOTIFS=ATT;STRUC=<TR467862>	HPRC,HGSVC,1KG-ONT	Yes	2.975	Yes	NA,NA	NA	NA
chr10:91689616	335658	INS	76	0.8947	0.4061	7	NA	NA	NA	NA	NA	NA	NA	NA	NA	No	ID=10-91689603-91689623-TA,10-91689628-91689638-AT,10-91689687-91689699-TA;MOTIFS=TA,AT;STRUC=<VC30358>	NA	Yes	0.692	Yes	NA,NA	NA	NA
chr10:91689632	335659	INS	84	0.8746	0.4644	16	NA	NA	NA	NA	NA	NA	NA	NA	NA	No	ID=10-91689603-91689623-TA,10-91689628-91689638-AT,10-91689687-91689699-TA;MOTIFS=TA,AT;STRUC=<VC30358>	NA	Yes	2.387	Yes	NA,NA	NA	NA
chr10:91718047	335660	INS	143	0.8708	0.4722	2	NA	NA	NA	NA	NA	NA	NA	NA	NA	No	NA	HGSVC	Yes	0.073	Yes	NA,NA	NA	NA
chr10:91741031	335661	INS	175	0.8914	0.4055	708	NA	NA	NA	NA	NA	NA	NA	NA	NA	No	NA	HPRC,HGSVC,1KG-ONT	Yes	2.538	Yes	NA,NA	NA	NA
chr10:91745428	335662	INS	290	0.9085	0.3283	1	NA	NA	NA	NA	NA	NA	NA	NA	enhancer	No	NA	NA	Yes	5.646	No	NA,NA	NA	NA
chr10:91783675	335663	INS	648	0.8128	0.6482	1	NA	NA	NA	NA	NA	NA	NA	NA	NA	No	ID=10-91783665-91783675-A;MOTIFS=A;STRUC=<TR468070>	NA	No	0.308	No	NA,NA	NA	NA
chr10:91861029	335664	INS	92	0.8302	0.6064	1	TNKS2(8.2242e-09,0.713)	NA	NA	NA	NA	NA	NA	NA	NA	No	NA	NA	No	6.235	No	NA,NA	NA	NA
chr10:91871278	335665	INS	169	0.8564	0.5237	566	NA	NA	NA	NA	NA	NA	NA	NA	NA	No	NA	HPRC,HGSVC,1KG-ONT	Yes	3.322	Yes	NA,NA	NA	NA
chr10:91873578	335668	DEL	1227	0.8758	0.4461	760	NA	NA	NA	NA	NA	NA	NA	NA	NA	No	ID=10-91873426-91873444-A,10-91873725-91873739-T,10-91874025-91874036-A,10-91874194-91874204-A,10-91874562-91874580-AAAAC;MOTIFS=AAAAC,T,A;STRUC=<VC30377>	HPRC,HGSVC,1KG-ONT	Yes	3.517	Yes	NA,NA	NA	NA
chr10:91885111	335669	INS	55	0.8617	0.5009	15	NA	NA	NA	NA	NA	NA	NA	NA	NA	No	NA	HGSVC,1KG-ONT	Yes	7.051	Yes	NA,NA	NA	NA
chr10:91885325	335670	DEL	208	0.8521	0.524	2	NA	NA	NA	NA	NA	NA	NA	NA	NA	No	NA	NA	Yes	1.549	Yes	NA,NA	NA	NA
chr10:91903128	335671	INS	238	0.8233	0.6241	1	NA	NA	NA	NA	NA	NA	NA	NA	NA	No	NA	NA	No	0.354	No	NA,NA	NA	NA
chr10:91910423	335672	DEL	328	0.9126	0.3421	1	NA	NA	NA	NA	NA	NA	NA	NA	NA	Yes	ID=10-91910391-91910423-GTTT;MOTIFS=GTTT;STRUC=<TR468292>,ID=10-91910692-91910707-T;MOTIFS=T;STRUC=<TR468293>	NA	No	3.025	No	NA,NA	NA	NA
chr10:91919402	335673	DEL	3483	0.8576	0.5445	1	NA	NA	NA	NA	NA	NA	NA	NA	NA	No	ID=10-91919653-91919663-A;MOTIFS=A;STRUC=<TR468305>,ID=10-91919664-91919676-GAAA;MOTIFS=GAAA;STRUC=<TR468306>,ID=10-91919756-91919765-TTC;MOTIFS=TTC;STRUC=<TR468307>,ID=10-91920150-91920161-AAT;MOTIFS=AAT;STRUC=(AAT)n,ID=10-91920367-91920388-T;MOTIFS=T;STRUC=<TR468308>,ID=10-91921042-91921052-AT;MOTIFS=AT;STRUC=<TR468309>,ID=10-91921312-91921321-TAT;MOTIFS=TAT;STRUC=<TR468310>,ID=10-91921497-91921506-TAT;MOTIFS=TAT;STRUC=<TR468311>	NA	Yes	1.354	No	NA,NA	NA	NA
chr10:91925809	335674	DEL	2599	0.828	0.6504	1	BTAF1(1.0,0.213)	NA	NA	NA	NA	NA	NA	NA	NA	No	ID=10-91927141-91927155-T;MOTIFS=T;STRUC=<TR468315>,ID=10-91927286-91927295-CAC;MOTIFS=CAC;STRUC=<TR468316>,ID=10-91927621-91927631-A;MOTIFS=A;STRUC=<TR468317>,ID=10-91927629-91927642-AATG;MOTIFS=AATG;STRUC=<TR468318>,ID=10-91927724-91927733-ATT;MOTIFS=ATT;STRUC=<TR468319>,ID=10-91927980-91927999-T;MOTIFS=T;STRUC=<TR468320>	NA	Yes	5.026	No	NA,NA	NA	NA
chr10:91930641	335675	INS	325	0.9244	0.2869	1	BTAF1(1.0,0.213)	NA	NA	NA	NA	NA	NA	NA	NA	No	NA	NA	Yes	6.797	No	NA,NA	NA	NA
chr10:91943964	335676	INS	383	0.8324	0.6381	1	BTAF1(1.0,0.213)	NA	NA	NA	NA	NA	NA	NA	NA	No	NA	NA	No	6.579	No	NA,NA	NA	NA
chr10:91991279	335679	INS	92	0.8576	0.5569	22	BTAF1(1.0,0.213)	NA	NA	NA	NA	NA	NA	NA	NA	No	ID=10-91991253-91991276-ATATAA,10-91991265-91991269-AT,10-91991271-91991292-AT;MOTIFS=ATATAA,AT;STRUC=<VC30396>	HPRC,HGSVC,1KG-ONT	No	0.692	Yes	NA,NA	NA	NA
chr10:91991279	335678	INS	86	0.9266	0.2945	12	BTAF1(1.0,0.213)	NA	NA	NA	NA	NA	NA	NA	NA	No	ID=10-91991253-91991276-ATATAA,10-91991265-91991269-AT,10-91991271-91991292-AT;MOTIFS=ATATAA,AT;STRUC=<VC30396>	HPRC,HGSVC,1KG-ONT	No	0.692	Yes	NA,NA	NA	NA
chr10:91991279	335681	INS	128	0.8266	0.6277	54	BTAF1(1.0,0.213)	NA	NA	NA	NA	NA	NA	NA	NA	No	ID=10-91991253-91991276-ATATAA,10-91991265-91991269-AT,10-91991271-91991292-AT;MOTIFS=ATATAA,AT;STRUC=<VC30396>	HPRC,HGSVC,1KG-ONT	No	0.692	Yes	NA,NA	NA	NA
chr10:91991279	335680	INS	50	0.8335	0.6776	3	BTAF1(1.0,0.213)	NA	NA	NA	NA	NA	NA	NA	NA	No	ID=10-91991253-91991276-ATATAA,10-91991265-91991269-AT,10-91991271-91991292-AT;MOTIFS=ATATAA,AT;STRUC=<VC30396>	NA	No	0.692	Yes	NA,NA	NA	NA
chr10:92012050	335682	INS	381	0.8834	0.448	1	BTAF1(1.0,0.213)	NA	NA	NA	NA	NA	NA	NA	NA	No	NA	HPRC,HGSVC	No	6.533	No	NA,NA	NA	NA
chr10:92012124	335683	INS	182	0.9468	0.2141	3	BTAF1(1.0,0.213)	NA	NA	NA	NA	NA	NA	NA	NA	No	ID=10-92012063-92012073-TC,10-92012079-92012095-TCCC,10-92012156-92012171-CCTCC,10-92012164-92012174-CTC,10-92012179-92012194-CCCCT,10-92012195-92012219-CTCCC,10-92012217-92012244-CCTCC,10-92012243-92012270-CCCCT;MOTIFS=TCCC,TC,CTC,CTCCC,CCTCC,CCCCT;STRUC=<VC30401>	HPRC,HGSVC,1KG-ONT	No	0.692	Yes	NA,NA	NA	NA
chr10:92012178	335684	INS	255	0.8688	0.4889	11	BTAF1(1.0,0.213)	NA	NA	NA	NA	NA	NA	NA	NA	No	ID=10-92012063-92012073-TC,10-92012079-92012095-TCCC,10-92012156-92012171-CCTCC,10-92012164-92012174-CTC,10-92012179-92012194-CCCCT,10-92012195-92012219-CTCCC,10-92012217-92012244-CCTCC,10-92012243-92012270-CCCCT;MOTIFS=TCCC,TC,CTC,CTCCC,CCTCC,CCCCT;STRUC=<VC30401>	HPRC,HGSVC,1KG-ONT	No	0.692	Yes	NA,NA	NA	NA
chr10:92012178	335686	INS	221	0.8654	0.5127	9	BTAF1(1.0,0.213)	NA	NA	NA	NA	NA	NA	NA	NA	No	ID=10-92012063-92012073-TC,10-92012079-92012095-TCCC,10-92012156-92012171-CCTCC,10-92012164-92012174-CTC,10-92012179-92012194-CCCCT,10-92012195-92012219-CTCCC,10-92012217-92012244-CCTCC,10-92012243-92012270-CCCCT;MOTIFS=TCCC,TC,CTC,CTCCC,CCTCC,CCCCT;STRUC=<VC30401>	HPRC,HGSVC,1KG-ONT	No	0.692	No	NA,NA	NA	NA
chr10:92012179	335700	INS	331	0.9559	0.1862	7	BTAF1(1.0,0.213)	NA	NA	NA	NA	NA	NA	NA	NA	No	ID=10-92012063-92012073-TC,10-92012079-92012095-TCCC,10-92012156-92012171-CCTCC,10-92012164-92012174-CTC,10-92012179-92012194-CCCCT,10-92012195-92012219-CTCCC,10-92012217-92012244-CCTCC,10-92012243-92012270-CCCCT;MOTIFS=TCCC,TC,CTC,CTCCC,CCTCC,CCCCT;STRUC=<VC30401>	HPRC,HGSVC,1KG-ONT	No	0.692	Yes	NA,NA	NA	NA
chr10:92012179	335709	INS	305	0.9651	0.2215	1	BTAF1(1.0,0.213)	NA	NA	NA	NA	NA	NA	NA	NA	No	ID=10-92012063-92012073-TC,10-92012079-92012095-TCCC,10-92012156-92012171-CCTCC,10-92012164-92012174-CTC,10-92012179-92012194-CCCCT,10-92012195-92012219-CTCCC,10-92012217-92012244-CCTCC,10-92012243-92012270-CCCCT;MOTIFS=TCCC,TC,CTC,CTCCC,CCTCC,CCCCT;STRUC=<VC30401>	HPRC,HGSVC,1KG-ONT	No	0.692	No	NA,NA	NA	NA
chr10:92012179	335708	INS	225	0.9477	0.2135	31	BTAF1(1.0,0.213)	NA	NA	NA	NA	NA	NA	NA	NA	No	ID=10-92012063-92012073-TC,10-92012079-92012095-TCCC,10-92012156-92012171-CCTCC,10-92012164-92012174-CTC,10-92012179-92012194-CCCCT,10-92012195-92012219-CTCCC,10-92012217-92012244-CCTCC,10-92012243-92012270-CCCCT;MOTIFS=TCCC,TC,CTC,CTCCC,CCTCC,CCCCT;STRUC=<VC30401>	HPRC,HGSVC,1KG-ONT	No	0.692	Yes	NA,NA	NA	NA
chr10:92012179	335707	INS	181	0.8949	0.4246	5	BTAF1(1.0,0.213)	NA	NA	NA	NA	NA	NA	NA	NA	No	ID=10-92012063-92012073-TC,10-92012079-92012095-TCCC,10-92012156-92012171-CCTCC,10-92012164-92012174-CTC,10-92012179-92012194-CCCCT,10-92012195-92012219-CTCCC,10-92012217-92012244-CCTCC,10-92012243-92012270-CCCCT;MOTIFS=TCCC,TC,CTC,CTCCC,CCTCC,CCCCT;STRUC=<VC30401>	HPRC,HGSVC,1KG-ONT	No	0.692	Yes	NA,NA	NA	NA
chr10:92012179	335706	INS	252	0.8377	0.6064	40	BTAF1(1.0,0.213)	NA	NA	NA	NA	NA	NA	NA	NA	No	ID=10-92012063-92012073-TC,10-92012079-92012095-TCCC,10-92012156-92012171-CCTCC,10-92012164-92012174-CTC,10-92012179-92012194-CCCCT,10-92012195-92012219-CTCCC,10-92012217-92012244-CCTCC,10-92012243-92012270-CCCCT;MOTIFS=TCCC,TC,CTC,CTCCC,CCTCC,CCCCT;STRUC=<VC30401>	HPRC,HGSVC,1KG-ONT	No	0.692	Yes	NA,NA	NA	NA
chr10:92012179	335705	INS	189	0.857	0.5352	29	BTAF1(1.0,0.213)	NA	NA	NA	NA	NA	NA	NA	NA	No	ID=10-92012063-92012073-TC,10-92012079-92012095-TCCC,10-92012156-92012171-CCTCC,10-92012164-92012174-CTC,10-92012179-92012194-CCCCT,10-92012195-92012219-CTCCC,10-92012217-92012244-CCTCC,10-92012243-92012270-CCCCT;MOTIFS=TCCC,TC,CTC,CTCCC,CCTCC,CCCCT;STRUC=<VC30401>	HPRC,HGSVC,1KG-ONT	No	0.692	Yes	NA,NA	NA	NA
chr10:92012179	335704	INS	232	0.8012	0.6765	11	BTAF1(1.0,0.213)	NA	NA	NA	NA	NA	NA	NA	NA	No	ID=10-92012063-92012073-TC,10-92012079-92012095-TCCC,10-92012156-92012171-CCTCC,10-92012164-92012174-CTC,10-92012179-92012194-CCCCT,10-92012195-92012219-CTCCC,10-92012217-92012244-CCTCC,10-92012243-92012270-CCCCT;MOTIFS=TCCC,TC,CTC,CTCCC,CCTCC,CCCCT;STRUC=<VC30401>	HPRC,HGSVC,1KG-ONT	No	0.692	Yes	NA,NA	NA	NA
chr10:92012179	335703	INS	162	0.9181	0.4754	2	BTAF1(1.0,0.213)	NA	NA	NA	NA	NA	NA	NA	NA	No	ID=10-92012063-92012073-TC,10-92012079-92012095-TCCC,10-92012156-92012171-CCTCC,10-92012164-92012174-CTC,10-92012179-92012194-CCCCT,10-92012195-92012219-CTCCC,10-92012217-92012244-CCTCC,10-92012243-92012270-CCCCT;MOTIFS=TCCC,TC,CTC,CTCCC,CCTCC,CCCCT;STRUC=<VC30401>	HPRC,HGSVC	No	0.692	Yes	NA,NA	NA	NA
chr10:92012179	335702	INS	426	0.8641	0.5185	2	BTAF1(1.0,0.213)	NA	NA	NA	NA	NA	NA	NA	NA	No	ID=10-92012063-92012073-TC,10-92012079-92012095-TCCC,10-92012156-92012171-CCTCC,10-92012164-92012174-CTC,10-92012179-92012194-CCCCT,10-92012195-92012219-CTCCC,10-92012217-92012244-CCTCC,10-92012243-92012270-CCCCT;MOTIFS=TCCC,TC,CTC,CTCCC,CCTCC,CCCCT;STRUC=<VC30401>	HPRC	No	0.692	No	NA,NA	NA	NA
chr10:92012179	335701	INS	279	0.8391	0.5856	44	BTAF1(1.0,0.213)	NA	NA	NA	NA	NA	NA	NA	NA	No	ID=10-92012063-92012073-TC,10-92012079-92012095-TCCC,10-92012156-92012171-CCTCC,10-92012164-92012174-CTC,10-92012179-92012194-CCCCT,10-92012195-92012219-CTCCC,10-92012217-92012244-CCTCC,10-92012243-92012270-CCCCT;MOTIFS=TCCC,TC,CTC,CTCCC,CCTCC,CCCCT;STRUC=<VC30401>	HPRC,HGSVC,1KG-ONT	No	0.692	Yes	NA,NA	NA	NA
chr10:92012179	335699	INS	212	0.8469	0.5784	41	BTAF1(1.0,0.213)	NA	NA	NA	NA	NA	NA	NA	NA	No	ID=10-92012063-92012073-TC,10-92012079-92012095-TCCC,10-92012156-92012171-CCTCC,10-92012164-92012174-CTC,10-92012179-92012194-CCCCT,10-92012195-92012219-CTCCC,10-92012217-92012244-CCTCC,10-92012243-92012270-CCCCT;MOTIFS=TCCC,TC,CTC,CTCCC,CCTCC,CCCCT;STRUC=<VC30401>	HPRC,HGSVC,1KG-ONT	No	0.692	Yes	NA,NA	NA	NA
chr10:92012179	335697	INS	194	0.838	0.6113	124	BTAF1(1.0,0.213)	NA	NA	NA	NA	NA	NA	NA	NA	No	ID=10-92012063-92012073-TC,10-92012079-92012095-TCCC,10-92012156-92012171-CCTCC,10-92012164-92012174-CTC,10-92012179-92012194-CCCCT,10-92012195-92012219-CTCCC,10-92012217-92012244-CCTCC,10-92012243-92012270-CCCCT;MOTIFS=TCCC,TC,CTC,CTCCC,CCTCC,CCCCT;STRUC=<VC30401>	HPRC,HGSVC,1KG-ONT	No	0.692	Yes	NA,NA	NA	NA
chr10:92012179	335687	INS	174	0.8946	0.3934	8	BTAF1(1.0,0.213)	NA	NA	NA	NA	NA	NA	NA	NA	No	ID=10-92012063-92012073-TC,10-92012079-92012095-TCCC,10-92012156-92012171-CCTCC,10-92012164-92012174-CTC,10-92012179-92012194-CCCCT,10-92012195-92012219-CTCCC,10-92012217-92012244-CCTCC,10-92012243-92012270-CCCCT;MOTIFS=TCCC,TC,CTC,CTCCC,CCTCC,CCCCT;STRUC=<VC30401>	HPRC,HGSVC	No	0.692	Yes	NA,NA	NA	NA
chr10:92012179	335688	INS	204	0.8361	0.5913	8	BTAF1(1.0,0.213)	NA	NA	NA	NA	NA	NA	NA	NA	No	ID=10-92012063-92012073-TC,10-92012079-92012095-TCCC,10-92012156-92012171-CCTCC,10-92012164-92012174-CTC,10-92012179-92012194-CCCCT,10-92012195-92012219-CTCCC,10-92012217-92012244-CCTCC,10-92012243-92012270-CCCCT;MOTIFS=TCCC,TC,CTC,CTCCC,CCTCC,CCCCT;STRUC=<VC30401>	HPRC,HGSVC,1KG-ONT	No	0.692	Yes	NA,NA	NA	NA
chr10:92012179	335689	INS	234	0.8723	0.5032	12	BTAF1(1.0,0.213)	NA	NA	NA	NA	NA	NA	NA	NA	No	ID=10-92012063-92012073-TC,10-92012079-92012095-TCCC,10-92012156-92012171-CCTCC,10-92012164-92012174-CTC,10-92012179-92012194-CCCCT,10-92012195-92012219-CTCCC,10-92012217-92012244-CCTCC,10-92012243-92012270-CCCCT;MOTIFS=TCCC,TC,CTC,CTCCC,CCTCC,CCCCT;STRUC=<VC30401>	HPRC,HGSVC,1KG-ONT	No	0.692	Yes	NA,NA	NA	NA
chr10:92012179	335690	INS	218	0.9379	0.2647	23	BTAF1(1.0,0.213)	NA	NA	NA	NA	NA	NA	NA	NA	No	ID=10-92012063-92012073-TC,10-92012079-92012095-TCCC,10-92012156-92012171-CCTCC,10-92012164-92012174-CTC,10-92012179-92012194-CCCCT,10-92012195-92012219-CTCCC,10-92012217-92012244-CCTCC,10-92012243-92012270-CCCCT;MOTIFS=TCCC,TC,CTC,CTCCC,CCTCC,CCCCT;STRUC=<VC30401>	HPRC,HGSVC,1KG-ONT	No	0.692	Yes	NA,NA	NA	NA
chr10:92012179	335691	INS	176	0.8378	0.6234	57	BTAF1(1.0,0.213)	NA	NA	NA	NA	NA	NA	NA	NA	No	ID=10-92012063-92012073-TC,10-92012079-92012095-TCCC,10-92012156-92012171-CCTCC,10-92012164-92012174-CTC,10-92012179-92012194-CCCCT,10-92012195-92012219-CTCCC,10-92012217-92012244-CCTCC,10-92012243-92012270-CCCCT;MOTIFS=TCCC,TC,CTC,CTCCC,CCTCC,CCCCT;STRUC=<VC30401>	HPRC,HGSVC	No	0.692	Yes	NA,NA	NA	NA
chr10:92012179	335692	INS	199	0.821	0.6548	31	BTAF1(1.0,0.213)	NA	NA	NA	NA	NA	NA	NA	NA	No	ID=10-92012063-92012073-TC,10-92012079-92012095-TCCC,10-92012156-92012171-CCTCC,10-92012164-92012174-CTC,10-92012179-92012194-CCCCT,10-92012195-92012219-CTCCC,10-92012217-92012244-CCTCC,10-92012243-92012270-CCCCT;MOTIFS=TCCC,TC,CTC,CTCCC,CCTCC,CCCCT;STRUC=<VC30401>	HPRC,HGSVC,1KG-ONT	No	0.692	Yes	NA,NA	NA	NA
chr10:92012179	335693	INS	245	0.83	0.6368	69	BTAF1(1.0,0.213)	NA	NA	NA	NA	NA	NA	NA	NA	No	ID=10-92012063-92012073-TC,10-92012079-92012095-TCCC,10-92012156-92012171-CCTCC,10-92012164-92012174-CTC,10-92012179-92012194-CCCCT,10-92012195-92012219-CTCCC,10-92012217-92012244-CCTCC,10-92012243-92012270-CCCCT;MOTIFS=TCCC,TC,CTC,CTCCC,CCTCC,CCCCT;STRUC=<VC30401>	HPRC,HGSVC,1KG-ONT	No	0.692	Yes	NA,NA	NA	NA
chr10:92012179	335694	INS	273	0.8567	0.5464	40	BTAF1(1.0,0.213)	NA	NA	NA	NA	NA	NA	NA	NA	No	ID=10-92012063-92012073-TC,10-92012079-92012095-TCCC,10-92012156-92012171-CCTCC,10-92012164-92012174-CTC,10-92012179-92012194-CCCCT,10-92012195-92012219-CTCCC,10-92012217-92012244-CCTCC,10-92012243-92012270-CCCCT;MOTIFS=TCCC,TC,CTC,CTCCC,CCTCC,CCCCT;STRUC=<VC30401>	HPRC,HGSVC,1KG-ONT	No	0.692	Yes	NA,NA	NA	NA
chr10:92012179	335695	INS	132	0.8339	0.611	4	BTAF1(1.0,0.213)	NA	NA	NA	NA	NA	NA	NA	NA	No	ID=10-92012063-92012073-TC,10-92012079-92012095-TCCC,10-92012156-92012171-CCTCC,10-92012164-92012174-CTC,10-92012179-92012194-CCCCT,10-92012195-92012219-CTCCC,10-92012217-92012244-CCTCC,10-92012243-92012270-CCCCT;MOTIFS=TCCC,TC,CTC,CTCCC,CCTCC,CCCCT;STRUC=<VC30401>	HPRC,HGSVC	No	0.692	No	NA,NA	NA	NA
chr10:92012179	335696	INS	166	0.8525	0.5454	33	BTAF1(1.0,0.213)	NA	NA	NA	NA	NA	NA	NA	NA	No	ID=10-92012063-92012073-TC,10-92012079-92012095-TCCC,10-92012156-92012171-CCTCC,10-92012164-92012174-CTC,10-92012179-92012194-CCCCT,10-92012195-92012219-CTCCC,10-92012217-92012244-CCTCC,10-92012243-92012270-CCCCT;MOTIFS=TCCC,TC,CTC,CTCCC,CCTCC,CCCCT;STRUC=<VC30401>	HPRC,HGSVC	No	0.692	Yes	NA,NA	NA	NA
chr10:92012179	335698	INS	207	0.9442	0.2262	134	BTAF1(1.0,0.213)	NA	NA	NA	NA	NA	NA	NA	NA	No	ID=10-92012063-92012073-TC,10-92012079-92012095-TCCC,10-92012156-92012171-CCTCC,10-92012164-92012174-CTC,10-92012179-92012194-CCCCT,10-92012195-92012219-CTCCC,10-92012217-92012244-CCTCC,10-92012243-92012270-CCCCT;MOTIFS=TCCC,TC,CTC,CTCCC,CCTCC,CCCCT;STRUC=<VC30401>	HPRC,HGSVC,1KG-ONT	No	0.692	Yes	NA,NA	NA	NA
chr10:92012181	335713	INS	287	0.8094	0.6701	52	BTAF1(1.0,0.213)	NA	NA	NA	NA	NA	NA	NA	NA	No	ID=10-92012063-92012073-TC,10-92012079-92012095-TCCC,10-92012156-92012171-CCTCC,10-92012164-92012174-CTC,10-92012179-92012194-CCCCT,10-92012195-92012219-CTCCC,10-92012217-92012244-CCTCC,10-92012243-92012270-CCCCT;MOTIFS=TCCC,TC,CTC,CTCCC,CCTCC,CCCCT;STRUC=<VC30401>	HPRC,HGSVC,1KG-ONT	No	0.692	Yes	NA,NA	NA	NA
chr10:92012181	335720	INS	185	0.7964	0.6812	8	BTAF1(1.0,0.213)	NA	NA	NA	NA	NA	NA	NA	NA	No	ID=10-92012063-92012073-TC,10-92012079-92012095-TCCC,10-92012156-92012171-CCTCC,10-92012164-92012174-CTC,10-92012179-92012194-CCCCT,10-92012195-92012219-CTCCC,10-92012217-92012244-CCTCC,10-92012243-92012270-CCCCT;MOTIFS=TCCC,TC,CTC,CTCCC,CCTCC,CCCCT;STRUC=<VC30401>	HPRC,HGSVC,1KG-ONT	No	0.692	No	NA,NA	NA	NA
chr10:92012181	335719	INS	295	0.9414	0.2578	3	BTAF1(1.0,0.213)	NA	NA	NA	NA	NA	NA	NA	NA	No	ID=10-92012063-92012073-TC,10-92012079-92012095-TCCC,10-92012156-92012171-CCTCC,10-92012164-92012174-CTC,10-92012179-92012194-CCCCT,10-92012195-92012219-CTCCC,10-92012217-92012244-CCTCC,10-92012243-92012270-CCCCT;MOTIFS=TCCC,TC,CTC,CTCCC,CCTCC,CCCCT;STRUC=<VC30401>	HPRC,HGSVC,1KG-ONT	No	0.692	No	NA,NA	NA	NA
chr10:92012181	335718	INS	268	0.8734	0.5097	10	BTAF1(1.0,0.213)	NA	NA	NA	NA	NA	NA	NA	NA	No	ID=10-92012063-92012073-TC,10-92012079-92012095-TCCC,10-92012156-92012171-CCTCC,10-92012164-92012174-CTC,10-92012179-92012194-CCCCT,10-92012195-92012219-CTCCC,10-92012217-92012244-CCTCC,10-92012243-92012270-CCCCT;MOTIFS=TCCC,TC,CTC,CTCCC,CCTCC,CCCCT;STRUC=<VC30401>	HPRC,HGSVC,1KG-ONT	No	0.692	No	NA,NA	NA	NA
chr10:92012181	335717	INS	285	0.8347	0.6127	10	BTAF1(1.0,0.213)	NA	NA	NA	NA	NA	NA	NA	NA	No	ID=10-92012063-92012073-TC,10-92012079-92012095-TCCC,10-92012156-92012171-CCTCC,10-92012164-92012174-CTC,10-92012179-92012194-CCCCT,10-92012195-92012219-CTCCC,10-92012217-92012244-CCTCC,10-92012243-92012270-CCCCT;MOTIFS=TCCC,TC,CTC,CTCCC,CCTCC,CCCCT;STRUC=<VC30401>	HPRC,HGSVC,1KG-ONT	No	0.692	No	NA,NA	NA	NA
chr10:92012181	335716	INS	300	0.8736	0.4454	57	BTAF1(1.0,0.213)	NA	NA	NA	NA	NA	NA	NA	NA	No	ID=10-92012063-92012073-TC,10-92012079-92012095-TCCC,10-92012156-92012171-CCTCC,10-92012164-92012174-CTC,10-92012179-92012194-CCCCT,10-92012195-92012219-CTCCC,10-92012217-92012244-CCTCC,10-92012243-92012270-CCCCT;MOTIFS=TCCC,TC,CTC,CTCCC,CCTCC,CCCCT;STRUC=<VC30401>	HPRC,HGSVC,1KG-ONT	No	0.692	Yes	NA,NA	NA	NA
chr10:92012181	335714	INS	256	0.8069	0.6892	114	BTAF1(1.0,0.213)	NA	NA	NA	NA	NA	NA	NA	NA	No	ID=10-92012063-92012073-TC,10-92012079-92012095-TCCC,10-92012156-92012171-CCTCC,10-92012164-92012174-CTC,10-92012179-92012194-CCCCT,10-92012195-92012219-CTCCC,10-92012217-92012244-CCTCC,10-92012243-92012270-CCCCT;MOTIFS=TCCC,TC,CTC,CTCCC,CCTCC,CCCCT;STRUC=<VC30401>	HPRC,HGSVC,1KG-ONT	No	0.692	Yes	NA,NA	NA	NA
chr10:92012181	335710	INS	145	0.9461	0.219	18	BTAF1(1.0,0.213)	NA	NA	NA	NA	NA	NA	NA	NA	No	ID=10-92012063-92012073-TC,10-92012079-92012095-TCCC,10-92012156-92012171-CCTCC,10-92012164-92012174-CTC,10-92012179-92012194-CCCCT,10-92012195-92012219-CTCCC,10-92012217-92012244-CCTCC,10-92012243-92012270-CCCCT;MOTIFS=TCCC,TC,CTC,CTCCC,CCTCC,CCCCT;STRUC=<VC30401>	HPRC,HGSVC	No	0.692	No	NA,NA	NA	NA
chr10:92012181	335712	INS	182	0.8713	0.467	4	BTAF1(1.0,0.213)	NA	NA	NA	NA	NA	NA	NA	NA	No	ID=10-92012063-92012073-TC,10-92012079-92012095-TCCC,10-92012156-92012171-CCTCC,10-92012164-92012174-CTC,10-92012179-92012194-CCCCT,10-92012195-92012219-CTCCC,10-92012217-92012244-CCTCC,10-92012243-92012270-CCCCT;MOTIFS=TCCC,TC,CTC,CTCCC,CCTCC,CCCCT;STRUC=<VC30401>	HPRC,HGSVC,1KG-ONT	No	0.692	No	NA,NA	NA	NA
chr10:92012181	335711	INS	226	0.8121	0.6825	15	BTAF1(1.0,0.213)	NA	NA	NA	NA	NA	NA	NA	NA	No	ID=10-92012063-92012073-TC,10-92012079-92012095-TCCC,10-92012156-92012171-CCTCC,10-92012164-92012174-CTC,10-92012179-92012194-CCCCT,10-92012195-92012219-CTCCC,10-92012217-92012244-CCTCC,10-92012243-92012270-CCCCT;MOTIFS=TCCC,TC,CTC,CTCCC,CCTCC,CCCCT;STRUC=<VC30401>	HPRC,HGSVC,1KG-ONT	No	0.692	Yes	NA,NA	NA	NA
chr10:92012181	335715	INS	238	0.8845	0.4327	117	BTAF1(1.0,0.213)	NA	NA	NA	NA	NA	NA	NA	NA	No	ID=10-92012063-92012073-TC,10-92012079-92012095-TCCC,10-92012156-92012171-CCTCC,10-92012164-92012174-CTC,10-92012179-92012194-CCCCT,10-92012195-92012219-CTCCC,10-92012217-92012244-CCTCC,10-92012243-92012270-CCCCT;MOTIFS=TCCC,TC,CTC,CTCCC,CCTCC,CCCCT;STRUC=<VC30401>	HPRC,HGSVC,1KG-ONT	No	0.692	Yes	NA,NA	NA	NA
chr10:92012182	335721	INS	230	0.8641	0.488	1	BTAF1(1.0,0.213)	NA	NA	NA	NA	NA	NA	NA	NA	No	ID=10-92012063-92012073-TC,10-92012079-92012095-TCCC,10-92012156-92012171-CCTCC,10-92012164-92012174-CTC,10-92012179-92012194-CCCCT,10-92012195-92012219-CTCCC,10-92012217-92012244-CCTCC,10-92012243-92012270-CCCCT;MOTIFS=TCCC,TC,CTC,CTCCC,CCTCC,CCCCT;STRUC=<VC30401>	HPRC,HGSVC,1KG-ONT	No	0.692	No	NA,NA	NA	NA
chr10:92012182	335722	INS	216	0.8954	0.394	4	BTAF1(1.0,0.213)	NA	NA	NA	NA	NA	NA	NA	NA	No	ID=10-92012063-92012073-TC,10-92012079-92012095-TCCC,10-92012156-92012171-CCTCC,10-92012164-92012174-CTC,10-92012179-92012194-CCCCT,10-92012195-92012219-CTCCC,10-92012217-92012244-CCTCC,10-92012243-92012270-CCCCT;MOTIFS=TCCC,TC,CTC,CTCCC,CCTCC,CCCCT;STRUC=<VC30401>	HPRC,HGSVC,1KG-ONT	No	0.692	No	NA,NA	NA	NA
chr10:92012191	335724	INS	310	0.9089	0.405	10	BTAF1(1.0,0.213)	NA	NA	NA	NA	NA	NA	NA	NA	No	ID=10-92012063-92012073-TC,10-92012079-92012095-TCCC,10-92012156-92012171-CCTCC,10-92012164-92012174-CTC,10-92012179-92012194-CCCCT,10-92012195-92012219-CTCCC,10-92012217-92012244-CCTCC,10-92012243-92012270-CCCCT;MOTIFS=TCCC,TC,CTC,CTCCC,CCTCC,CCCCT;STRUC=<VC30401>	HPRC,HGSVC,1KG-ONT	No	0.692	Yes	NA,NA	NA	NA
chr10:92012195	335725	INS	241	0.867	0.6682	4	BTAF1(1.0,0.213)	NA	NA	NA	NA	NA	NA	NA	NA	No	ID=10-92012063-92012073-TC,10-92012079-92012095-TCCC,10-92012156-92012171-CCTCC,10-92012164-92012174-CTC,10-92012179-92012194-CCCCT,10-92012195-92012219-CTCCC,10-92012217-92012244-CCTCC,10-92012243-92012270-CCCCT;MOTIFS=TCCC,TC,CTC,CTCCC,CCTCC,CCCCT;STRUC=<VC30401>	HPRC,HGSVC,1KG-ONT	No	0.692	Yes	NA,NA	NA	NA
chr10:92012200	335726	INS	350	0.8699	0.5662	7	BTAF1(1.0,0.213)	NA	NA	NA	NA	NA	NA	NA	NA	No	ID=10-92012063-92012073-TC,10-92012079-92012095-TCCC,10-92012156-92012171-CCTCC,10-92012164-92012174-CTC,10-92012179-92012194-CCCCT,10-92012195-92012219-CTCCC,10-92012217-92012244-CCTCC,10-92012243-92012270-CCCCT;MOTIFS=TCCC,TC,CTC,CTCCC,CCTCC,CCCCT;STRUC=<VC30401>	HPRC,HGSVC,1KG-ONT	No	0.692	Yes	NA,NA	NA	NA
chr10:92012204	335727	INS	212	0.8468	0.56	8	BTAF1(1.0,0.213)	NA	NA	NA	NA	NA	NA	NA	NA	No	ID=10-92012063-92012073-TC,10-92012079-92012095-TCCC,10-92012156-92012171-CCTCC,10-92012164-92012174-CTC,10-92012179-92012194-CCCCT,10-92012195-92012219-CTCCC,10-92012217-92012244-CCTCC,10-92012243-92012270-CCCCT;MOTIFS=TCCC,TC,CTC,CTCCC,CCTCC,CCCCT;STRUC=<VC30401>	HPRC,HGSVC,1KG-ONT	No	0.692	Yes	NA,NA	NA	NA
chr10:92012209	335728	INS	337	0.8692	0.4988	1	BTAF1(1.0,0.213)	NA	NA	NA	NA	NA	NA	NA	NA	No	ID=10-92012063-92012073-TC,10-92012079-92012095-TCCC,10-92012156-92012171-CCTCC,10-92012164-92012174-CTC,10-92012179-92012194-CCCCT,10-92012195-92012219-CTCCC,10-92012217-92012244-CCTCC,10-92012243-92012270-CCCCT;MOTIFS=TCCC,TC,CTC,CTCCC,CCTCC,CCCCT;STRUC=<VC30401>	HPRC,HGSVC,1KG-ONT	No	0.692	No	NA,NA	NA	NA
chr10:92012213	335729	INS	227	0.8032	0.6821	28	BTAF1(1.0,0.213)	NA	NA	NA	NA	NA	NA	NA	NA	No	ID=10-92012063-92012073-TC,10-92012079-92012095-TCCC,10-92012156-92012171-CCTCC,10-92012164-92012174-CTC,10-92012179-92012194-CCCCT,10-92012195-92012219-CTCCC,10-92012217-92012244-CCTCC,10-92012243-92012270-CCCCT;MOTIFS=TCCC,TC,CTC,CTCCC,CCTCC,CCCCT;STRUC=<VC30401>	HPRC,HGSVC,1KG-ONT	No	0.692	Yes	NA,NA	NA	NA
chr10:92012220	335730	INS	204	0.7996	0.6994	4	BTAF1(1.0,0.213)	NA	NA	NA	NA	NA	NA	NA	NA	No	ID=10-92012063-92012073-TC,10-92012079-92012095-TCCC,10-92012156-92012171-CCTCC,10-92012164-92012174-CTC,10-92012179-92012194-CCCCT,10-92012195-92012219-CTCCC,10-92012217-92012244-CCTCC,10-92012243-92012270-CCCCT;MOTIFS=TCCC,TC,CTC,CTCCC,CCTCC,CCCCT;STRUC=<VC30401>	HPRC,HGSVC,1KG-ONT	No	0.692	Yes	NA,NA	NA	NA
chr10:92012222	335731	INS	135	0.8931	0.4	23	BTAF1(1.0,0.213)	NA	NA	NA	NA	NA	NA	NA	NA	No	ID=10-92012063-92012073-TC,10-92012079-92012095-TCCC,10-92012156-92012171-CCTCC,10-92012164-92012174-CTC,10-92012179-92012194-CCCCT,10-92012195-92012219-CTCCC,10-92012217-92012244-CCTCC,10-92012243-92012270-CCCCT;MOTIFS=TCCC,TC,CTC,CTCCC,CCTCC,CCCCT;STRUC=<VC30401>	HPRC,HGSVC	No	0.692	Yes	NA,NA	NA	NA
chr10:92012223	335732	INS	279	0.9348	0.2421	14	BTAF1(1.0,0.213)	NA	NA	NA	NA	NA	NA	NA	NA	No	ID=10-92012063-92012073-TC,10-92012079-92012095-TCCC,10-92012156-92012171-CCTCC,10-92012164-92012174-CTC,10-92012179-92012194-CCCCT,10-92012195-92012219-CTCCC,10-92012217-92012244-CCTCC,10-92012243-92012270-CCCCT;MOTIFS=TCCC,TC,CTC,CTCCC,CCTCC,CCCCT;STRUC=<VC30401>	HPRC,HGSVC,1KG-ONT	No	0.692	Yes	NA,NA	NA	NA
chr10:92012227	335733	INS	260	0.8783	0.4265	16	BTAF1(1.0,0.213)	NA	NA	NA	NA	NA	NA	NA	NA	No	ID=10-92012063-92012073-TC,10-92012079-92012095-TCCC,10-92012156-92012171-CCTCC,10-92012164-92012174-CTC,10-92012179-92012194-CCCCT,10-92012195-92012219-CTCCC,10-92012217-92012244-CCTCC,10-92012243-92012270-CCCCT;MOTIFS=TCCC,TC,CTC,CTCCC,CCTCC,CCCCT;STRUC=<VC30401>	HPRC,HGSVC,1KG-ONT	No	0.692	Yes	NA,NA	NA	NA
chr10:92012228	335734	INS	184	0.9264	0.3224	22	BTAF1(1.0,0.213)	NA	NA	NA	NA	NA	NA	NA	NA	No	ID=10-92012063-92012073-TC,10-92012079-92012095-TCCC,10-92012156-92012171-CCTCC,10-92012164-92012174-CTC,10-92012179-92012194-CCCCT,10-92012195-92012219-CTCCC,10-92012217-92012244-CCTCC,10-92012243-92012270-CCCCT;MOTIFS=TCCC,TC,CTC,CTCCC,CCTCC,CCCCT;STRUC=<VC30401>	HPRC,HGSVC,1KG-ONT	No	0.692	Yes	NA,NA	NA	NA
chr10:92012228	335735	INS	340	0.8424	0.5613	3	BTAF1(1.0,0.213)	NA	NA	NA	NA	NA	NA	NA	NA	No	ID=10-92012063-92012073-TC,10-92012079-92012095-TCCC,10-92012156-92012171-CCTCC,10-92012164-92012174-CTC,10-92012179-92012194-CCCCT,10-92012195-92012219-CTCCC,10-92012217-92012244-CCTCC,10-92012243-92012270-CCCCT;MOTIFS=TCCC,TC,CTC,CTCCC,CCTCC,CCCCT;STRUC=<VC30401>	HPRC,HGSVC,1KG-ONT	No	0.692	Yes	NA,NA	NA	NA
chr10:92012230	335736	INS	206	0.8551	0.5494	2	BTAF1(1.0,0.213)	NA	NA	NA	NA	NA	NA	NA	NA	No	ID=10-92012063-92012073-TC,10-92012079-92012095-TCCC,10-92012156-92012171-CCTCC,10-92012164-92012174-CTC,10-92012179-92012194-CCCCT,10-92012195-92012219-CTCCC,10-92012217-92012244-CCTCC,10-92012243-92012270-CCCCT;MOTIFS=TCCC,TC,CTC,CTCCC,CCTCC,CCCCT;STRUC=<VC30401>	HPRC,HGSVC,1KG-ONT	No	0.692	No	NA,NA	NA	NA
chr10:92012230	335737	INS	164	0.9028	0.4248	12	BTAF1(1.0,0.213)	NA	NA	NA	NA	NA	NA	NA	NA	No	ID=10-92012063-92012073-TC,10-92012079-92012095-TCCC,10-92012156-92012171-CCTCC,10-92012164-92012174-CTC,10-92012179-92012194-CCCCT,10-92012195-92012219-CTCCC,10-92012217-92012244-CCTCC,10-92012243-92012270-CCCCT;MOTIFS=TCCC,TC,CTC,CTCCC,CCTCC,CCCCT;STRUC=<VC30401>	HPRC,HGSVC	No	0.692	Yes	NA,NA	NA	NA
chr10:92012230	335738	INS	260	0.9346	0.2716	19	BTAF1(1.0,0.213)	NA	NA	NA	NA	NA	NA	NA	NA	No	ID=10-92012063-92012073-TC,10-92012079-92012095-TCCC,10-92012156-92012171-CCTCC,10-92012164-92012174-CTC,10-92012179-92012194-CCCCT,10-92012195-92012219-CTCCC,10-92012217-92012244-CCTCC,10-92012243-92012270-CCCCT;MOTIFS=TCCC,TC,CTC,CTCCC,CCTCC,CCCCT;STRUC=<VC30401>	HPRC,HGSVC,1KG-ONT	No	0.692	Yes	NA,NA	NA	NA
chr10:92012230	335739	INS	301	0.8789	0.4839	12	BTAF1(1.0,0.213)	NA	NA	NA	NA	NA	NA	NA	NA	No	ID=10-92012063-92012073-TC,10-92012079-92012095-TCCC,10-92012156-92012171-CCTCC,10-92012164-92012174-CTC,10-92012179-92012194-CCCCT,10-92012195-92012219-CTCCC,10-92012217-92012244-CCTCC,10-92012243-92012270-CCCCT;MOTIFS=TCCC,TC,CTC,CTCCC,CCTCC,CCCCT;STRUC=<VC30401>	HPRC,HGSVC,1KG-ONT	No	0.692	Yes	NA,NA	NA	NA
chr10:92012231	335740	INS	343	0.833	0.6146	10	BTAF1(1.0,0.213)	NA	NA	NA	NA	NA	NA	NA	NA	No	ID=10-92012063-92012073-TC,10-92012079-92012095-TCCC,10-92012156-92012171-CCTCC,10-92012164-92012174-CTC,10-92012179-92012194-CCCCT,10-92012195-92012219-CTCCC,10-92012217-92012244-CCTCC,10-92012243-92012270-CCCCT;MOTIFS=TCCC,TC,CTC,CTCCC,CCTCC,CCCCT;STRUC=<VC30401>	HPRC,HGSVC,1KG-ONT	No	0.692	Yes	NA,NA	NA	NA
chr10:92012233	335746	INS	236	0.8088	0.6945	55	BTAF1(1.0,0.213)	NA	NA	NA	NA	NA	NA	NA	NA	No	ID=10-92012063-92012073-TC,10-92012079-92012095-TCCC,10-92012156-92012171-CCTCC,10-92012164-92012174-CTC,10-92012179-92012194-CCCCT,10-92012195-92012219-CTCCC,10-92012217-92012244-CCTCC,10-92012243-92012270-CCCCT;MOTIFS=TCCC,TC,CTC,CTCCC,CCTCC,CCCCT;STRUC=<VC30401>	HPRC,HGSVC,1KG-ONT	No	0.692	Yes	NA,NA	NA	NA
chr10:92012233	335742	INS	237	0.8929	0.6667	10	BTAF1(1.0,0.213)	NA	NA	NA	NA	NA	NA	NA	NA	No	ID=10-92012063-92012073-TC,10-92012079-92012095-TCCC,10-92012156-92012171-CCTCC,10-92012164-92012174-CTC,10-92012179-92012194-CCCCT,10-92012195-92012219-CTCCC,10-92012217-92012244-CCTCC,10-92012243-92012270-CCCCT;MOTIFS=TCCC,TC,CTC,CTCCC,CCTCC,CCCCT;STRUC=<VC30401>	HPRC,HGSVC,1KG-ONT	No	0.692	Yes	NA,NA	NA	NA
chr10:92012233	335745	INS	216	0.8731	0.566	5	BTAF1(1.0,0.213)	NA	NA	NA	NA	NA	NA	NA	NA	No	ID=10-92012063-92012073-TC,10-92012079-92012095-TCCC,10-92012156-92012171-CCTCC,10-92012164-92012174-CTC,10-92012179-92012194-CCCCT,10-92012195-92012219-CTCCC,10-92012217-92012244-CCTCC,10-92012243-92012270-CCCCT;MOTIFS=TCCC,TC,CTC,CTCCC,CCTCC,CCCCT;STRUC=<VC30401>	HPRC,HGSVC,1KG-ONT	No	0.692	Yes	NA,NA	NA	NA
chr10:92012233	335743	INS	226	0.842	0.6065	21	BTAF1(1.0,0.213)	NA	NA	NA	NA	NA	NA	NA	NA	No	ID=10-92012063-92012073-TC,10-92012079-92012095-TCCC,10-92012156-92012171-CCTCC,10-92012164-92012174-CTC,10-92012179-92012194-CCCCT,10-92012195-92012219-CTCCC,10-92012217-92012244-CCTCC,10-92012243-92012270-CCCCT;MOTIFS=TCCC,TC,CTC,CTCCC,CCTCC,CCCCT;STRUC=<VC30401>	HPRC,HGSVC,1KG-ONT	No	0.692	Yes	NA,NA	NA	NA
chr10:92012233	335744	INS	223	0.9299	0.2927	51	BTAF1(1.0,0.213)	NA	NA	NA	NA	NA	NA	NA	NA	No	ID=10-92012063-92012073-TC,10-92012079-92012095-TCCC,10-92012156-92012171-CCTCC,10-92012164-92012174-CTC,10-92012179-92012194-CCCCT,10-92012195-92012219-CTCCC,10-92012217-92012244-CCTCC,10-92012243-92012270-CCCCT;MOTIFS=TCCC,TC,CTC,CTCCC,CCTCC,CCCCT;STRUC=<VC30401>	HPRC,HGSVC,1KG-ONT	No	0.692	Yes	NA,NA	NA	NA
chr10:92012233	335741	INS	298	0.8394	0.592	19	BTAF1(1.0,0.213)	NA	NA	NA	NA	NA	NA	NA	NA	No	ID=10-92012063-92012073-TC,10-92012079-92012095-TCCC,10-92012156-92012171-CCTCC,10-92012164-92012174-CTC,10-92012179-92012194-CCCCT,10-92012195-92012219-CTCCC,10-92012217-92012244-CCTCC,10-92012243-92012270-CCCCT;MOTIFS=TCCC,TC,CTC,CTCCC,CCTCC,CCCCT;STRUC=<VC30401>	HPRC,HGSVC,1KG-ONT	No	0.692	Yes	NA,NA	NA	NA
chr10:92012242	335748	INS	303	0.9532	0.2031	5	BTAF1(1.0,0.213)	NA	NA	NA	NA	NA	NA	NA	NA	No	ID=10-92012063-92012073-TC,10-92012079-92012095-TCCC,10-92012156-92012171-CCTCC,10-92012164-92012174-CTC,10-92012179-92012194-CCCCT,10-92012195-92012219-CTCCC,10-92012217-92012244-CCTCC,10-92012243-92012270-CCCCT;MOTIFS=TCCC,TC,CTC,CTCCC,CCTCC,CCCCT;STRUC=<VC30401>	HPRC,HGSVC,1KG-ONT	No	0.692	No	NA,NA	NA	NA
chr10:92012242	335749	INS	267	0.8724	0.4525	34	BTAF1(1.0,0.213)	NA	NA	NA	NA	NA	NA	NA	NA	No	ID=10-92012063-92012073-TC,10-92012079-92012095-TCCC,10-92012156-92012171-CCTCC,10-92012164-92012174-CTC,10-92012179-92012194-CCCCT,10-92012195-92012219-CTCCC,10-92012217-92012244-CCTCC,10-92012243-92012270-CCCCT;MOTIFS=TCCC,TC,CTC,CTCCC,CCTCC,CCCCT;STRUC=<VC30401>	HPRC,HGSVC,1KG-ONT	No	0.692	Yes	NA,NA	NA	NA
chr10:92012242	335750	INS	318	0.7984	0.685	5	BTAF1(1.0,0.213)	NA	NA	NA	NA	NA	NA	NA	NA	No	ID=10-92012063-92012073-TC,10-92012079-92012095-TCCC,10-92012156-92012171-CCTCC,10-92012164-92012174-CTC,10-92012179-92012194-CCCCT,10-92012195-92012219-CTCCC,10-92012217-92012244-CCTCC,10-92012243-92012270-CCCCT;MOTIFS=TCCC,TC,CTC,CTCCC,CCTCC,CCCCT;STRUC=<VC30401>	HPRC,HGSVC,1KG-ONT	No	0.692	No	NA,NA	NA	NA
chr10:92012243	335751	INS	206	0.9751	0.1065	5	BTAF1(1.0,0.213)	NA	NA	NA	NA	NA	NA	NA	NA	No	ID=10-92012063-92012073-TC,10-92012079-92012095-TCCC,10-92012156-92012171-CCTCC,10-92012164-92012174-CTC,10-92012179-92012194-CCCCT,10-92012195-92012219-CTCCC,10-92012217-92012244-CCTCC,10-92012243-92012270-CCCCT;MOTIFS=TCCC,TC,CTC,CTCCC,CCTCC,CCCCT;STRUC=<VC30401>	HPRC,HGSVC,1KG-ONT	No	0.692	No	NA,NA	NA	NA
chr10:92012243	335752	INS	217	0.8438	0.6286	8	BTAF1(1.0,0.213)	NA	NA	NA	NA	NA	NA	NA	NA	No	ID=10-92012063-92012073-TC,10-92012079-92012095-TCCC,10-92012156-92012171-CCTCC,10-92012164-92012174-CTC,10-92012179-92012194-CCCCT,10-92012195-92012219-CTCCC,10-92012217-92012244-CCTCC,10-92012243-92012270-CCCCT;MOTIFS=TCCC,TC,CTC,CTCCC,CCTCC,CCCCT;STRUC=<VC30401>	HPRC,HGSVC,1KG-ONT	No	0.692	Yes	NA,NA	NA	NA
chr10:92012243	335753	INS	211	0.8502	0.5501	6	BTAF1(1.0,0.213)	NA	NA	NA	NA	NA	NA	NA	NA	No	ID=10-92012063-92012073-TC,10-92012079-92012095-TCCC,10-92012156-92012171-CCTCC,10-92012164-92012174-CTC,10-92012179-92012194-CCCCT,10-92012195-92012219-CTCCC,10-92012217-92012244-CCTCC,10-92012243-92012270-CCCCT;MOTIFS=TCCC,TC,CTC,CTCCC,CCTCC,CCCCT;STRUC=<VC30401>	HPRC,HGSVC,1KG-ONT	No	0.692	No	NA,NA	NA	NA
chr10:92012243	335754	INS	260	0.9233	0.318	55	BTAF1(1.0,0.213)	NA	NA	NA	NA	NA	NA	NA	NA	No	ID=10-92012063-92012073-TC,10-92012079-92012095-TCCC,10-92012156-92012171-CCTCC,10-92012164-92012174-CTC,10-92012179-92012194-CCCCT,10-92012195-92012219-CTCCC,10-92012217-92012244-CCTCC,10-92012243-92012270-CCCCT;MOTIFS=TCCC,TC,CTC,CTCCC,CCTCC,CCCCT;STRUC=<VC30401>	HPRC,HGSVC,1KG-ONT	No	0.692	Yes	NA,NA	NA	NA
chr10:92012243	335755	INS	287	0.912	0.3843	41	BTAF1(1.0,0.213)	NA	NA	NA	NA	NA	NA	NA	NA	No	ID=10-92012063-92012073-TC,10-92012079-92012095-TCCC,10-92012156-92012171-CCTCC,10-92012164-92012174-CTC,10-92012179-92012194-CCCCT,10-92012195-92012219-CTCCC,10-92012217-92012244-CCTCC,10-92012243-92012270-CCCCT;MOTIFS=TCCC,TC,CTC,CTCCC,CCTCC,CCCCT;STRUC=<VC30401>	HPRC,HGSVC,1KG-ONT	No	0.692	No	NA,NA	NA	NA
chr10:92012243	335756	INS	208	0.8268	0.6227	2	BTAF1(1.0,0.213)	NA	NA	NA	NA	NA	NA	NA	NA	No	ID=10-92012063-92012073-TC,10-92012079-92012095-TCCC,10-92012156-92012171-CCTCC,10-92012164-92012174-CTC,10-92012179-92012194-CCCCT,10-92012195-92012219-CTCCC,10-92012217-92012244-CCTCC,10-92012243-92012270-CCCCT;MOTIFS=TCCC,TC,CTC,CTCCC,CCTCC,CCCCT;STRUC=<VC30401>	HPRC,HGSVC,1KG-ONT	No	0.692	No	NA,NA	NA	NA
chr10:92012243	335757	INS	153	0.9222	0.3142	13	BTAF1(1.0,0.213)	NA	NA	NA	NA	NA	NA	NA	NA	No	ID=10-92012063-92012073-TC,10-92012079-92012095-TCCC,10-92012156-92012171-CCTCC,10-92012164-92012174-CTC,10-92012179-92012194-CCCCT,10-92012195-92012219-CTCCC,10-92012217-92012244-CCTCC,10-92012243-92012270-CCCCT;MOTIFS=TCCC,TC,CTC,CTCCC,CCTCC,CCCCT;STRUC=<VC30401>	HPRC,HGSVC	No	0.692	Yes	NA,NA	NA	NA
chr10:92012243	335758	INS	235	0.8247	0.6397	3	BTAF1(1.0,0.213)	NA	NA	NA	NA	NA	NA	NA	NA	No	ID=10-92012063-92012073-TC,10-92012079-92012095-TCCC,10-92012156-92012171-CCTCC,10-92012164-92012174-CTC,10-92012179-92012194-CCCCT,10-92012195-92012219-CTCCC,10-92012217-92012244-CCTCC,10-92012243-92012270-CCCCT;MOTIFS=TCCC,TC,CTC,CTCCC,CCTCC,CCCCT;STRUC=<VC30401>	HPRC,HGSVC,1KG-ONT	No	0.692	Yes	NA,NA	NA	NA
chr10:92012248	335759	INS	290	0.8909	0.4339	7	BTAF1(1.0,0.213)	NA	NA	NA	NA	NA	NA	NA	NA	No	ID=10-92012063-92012073-TC,10-92012079-92012095-TCCC,10-92012156-92012171-CCTCC,10-92012164-92012174-CTC,10-92012179-92012194-CCCCT,10-92012195-92012219-CTCCC,10-92012217-92012244-CCTCC,10-92012243-92012270-CCCCT;MOTIFS=TCCC,TC,CTC,CTCCC,CCTCC,CCCCT;STRUC=<VC30401>	HPRC,HGSVC,1KG-ONT	No	0.692	Yes	NA,NA	NA	NA
chr10:92012254	335760	INS	289	0.8166	0.6641	2	BTAF1(1.0,0.213)	NA	NA	NA	NA	NA	NA	NA	NA	No	ID=10-92012063-92012073-TC,10-92012079-92012095-TCCC,10-92012156-92012171-CCTCC,10-92012164-92012174-CTC,10-92012179-92012194-CCCCT,10-92012195-92012219-CTCCC,10-92012217-92012244-CCTCC,10-92012243-92012270-CCCCT;MOTIFS=TCCC,TC,CTC,CTCCC,CCTCC,CCCCT;STRUC=<VC30401>	HPRC,HGSVC,1KG-ONT	No	0.692	No	NA,NA	NA	NA
chr10:92012258	335761	INS	205	0.8291	0.6188	5	BTAF1(1.0,0.213)	NA	NA	NA	NA	NA	NA	NA	NA	No	ID=10-92012063-92012073-TC,10-92012079-92012095-TCCC,10-92012156-92012171-CCTCC,10-92012164-92012174-CTC,10-92012179-92012194-CCCCT,10-92012195-92012219-CTCCC,10-92012217-92012244-CCTCC,10-92012243-92012270-CCCCT;MOTIFS=TCCC,TC,CTC,CTCCC,CCTCC,CCCCT;STRUC=<VC30401>	HPRC,HGSVC,1KG-ONT	No	0.692	Yes	NA,NA	NA	NA
chr10:92012261	335762	INS	259	0.7926	0.6963	1	BTAF1(1.0,0.213)	NA	NA	NA	NA	NA	NA	NA	NA	No	ID=10-92012063-92012073-TC,10-92012079-92012095-TCCC,10-92012156-92012171-CCTCC,10-92012164-92012174-CTC,10-92012179-92012194-CCCCT,10-92012195-92012219-CTCCC,10-92012217-92012244-CCTCC,10-92012243-92012270-CCCCT;MOTIFS=TCCC,TC,CTC,CTCCC,CCTCC,CCCCT;STRUC=<VC30401>	HPRC,HGSVC,1KG-ONT	No	0.692	No	NA,NA	NA	NA
chr10:92036737	335763	INS	159	0.8682	0.5424	1	NA	NA	NA	NA	NA	NA	NA	NA	NA	No	NA	NA	Yes	3.188	No	NA,NA	NA	NA
chr10:92037152	335764	INS	51	0.8725	0.453	2	NA	NA	NA	NA	NA	NA	NA	NA	NA	No	NA	NA	No	0.692	No	NA,NA	NA	NA
chr10:92090286	335765	INS	136	0.8321	0.6047	1	CPEB3(0.59917,0.585)	CPEB3(0.59917,0.585)	NA	NA	NA	NA	NA	NA	NA	No	NA	NA	Yes	0.692	No	NA,NA	NA	NA
chr10:92166659	335766	INS	332	0.9117	0.3196	1	CPEB3(0.59917,0.585)	CPEB3(0.59917,0.585)	NA	NA	NA	NA	NA	NA	NA	No	NA	NA	Yes	4.056	No	NA,NA	NA	NA
chr10:92249579	335767	DEL	374	0.8968	0.3629	1	CPEB3(0.59917,0.585)	CPEB3(0.59917,0.585)	NA	NA	NA	NA	NA	NA	NA	No	ID=10-92249670-92249679-A;MOTIFS=A;STRUC=<TR468886>	NA	No	1.875	No	NA,NA	NA	NA
chr10:92267328	335768	INS	319	0.9545	0.194	2	CPEB3(0.59917,0.585)	CPEB3(0.59917,0.585)	NA	NA	NA	NA	NA	NA	NA	No	NA	NA	Yes	7.615	No	NA,NA	NA	NA
chr10:92283767	335769	INS	312	0.9172	0.3027	1	CPEB3(0.59917,0.585)	CPEB3(0.59917,0.585)	NA	NA	NA	NA	NA	NA	NA	No	NA	NA	No	0.745	No	NA,NA	NA	NA
chr10:92289780	335775	INS	64	0.9051	0.3666	4	CPEB3(0.59917,0.585)	CPEB3(0.59917,0.585)	NA	NA	NA	NA	NA	NA	NA	No	ID=10-92289732-92289758-AT,10-92289845-92289854-AT;MOTIFS=AT;STRUC=<VC30425>	HPRC,HGSVC,1KG-ONT	Yes	0.745	No	NA,NA	NA	NA
chr10:92289780	335774	INS	118	0.9015	0.3802	19	CPEB3(0.59917,0.585)	CPEB3(0.59917,0.585)	NA	NA	NA	NA	NA	NA	NA	No	ID=10-92289732-92289758-AT,10-92289845-92289854-AT;MOTIFS=AT;STRUC=<VC30425>	HPRC,HGSVC	Yes	0.745	Yes	NA,NA	NA	NA
chr10:92289780	335772	INS	68	0.8623	0.4688	331	CPEB3(0.59917,0.585)	CPEB3(0.59917,0.585)	NA	NA	NA	NA	NA	NA	NA	No	ID=10-92289732-92289758-AT,10-92289845-92289854-AT;MOTIFS=AT;STRUC=<VC30425>	HPRC,HGSVC,1KG-ONT	Yes	0.745	Yes	NA,NA	NA	NA
chr10:92289780	335771	INS	144	0.8334	0.6068	2	CPEB3(0.59917,0.585)	CPEB3(0.59917,0.585)	NA	NA	NA	NA	NA	NA	NA	No	ID=10-92289732-92289758-AT,10-92289845-92289854-AT;MOTIFS=AT;STRUC=<VC30425>	NA	Yes	0.745	No	NA,NA	NA	NA
chr10:92289780	335770	INS	66	0.8414	0.5852	76	CPEB3(0.59917,0.585)	CPEB3(0.59917,0.585)	NA	NA	NA	NA	NA	NA	NA	No	ID=10-92289732-92289758-AT,10-92289845-92289854-AT;MOTIFS=AT;STRUC=<VC30425>	HPRC,HGSVC,1KG-ONT	Yes	0.745	Yes	NA,NA	NA	NA
chr10:92289780	335773	INS	93	0.9003	0.351	42	CPEB3(0.59917,0.585)	CPEB3(0.59917,0.585)	NA	NA	NA	NA	NA	NA	NA	No	ID=10-92289732-92289758-AT,10-92289845-92289854-AT;MOTIFS=AT;STRUC=<VC30425>	HPRC,HGSVC,1KG-ONT	Yes	0.745	Yes	NA,NA	NA	NA
chr10:92289782	335776	INS	61	0.8733	0.4473	3	CPEB3(0.59917,0.585)	CPEB3(0.59917,0.585)	NA	NA	NA	NA	NA	NA	NA	No	ID=10-92289732-92289758-AT,10-92289845-92289854-AT;MOTIFS=AT;STRUC=<VC30425>	HPRC,HGSVC,1KG-ONT	Yes	0.745	Yes	NA,NA	NA	NA
chr10:92289784	335777	INS	72	0.8879	0.4362	2	CPEB3(0.59917,0.585)	CPEB3(0.59917,0.585)	NA	NA	NA	NA	NA	NA	NA	No	ID=10-92289732-92289758-AT,10-92289845-92289854-AT;MOTIFS=AT;STRUC=<VC30425>	HPRC,HGSVC,1KG-ONT	Yes	0.745	No	NA,NA	NA	NA
chr10:92312365	335778	INS	70	0.8448	0.5604	1	MARCHF5(0.99851,0.394)	NA	NA	NA	NA	NA	NA	NA	NA	No	NA	NA	Yes	6.709	No	NA,NA	NA	NA
chr10:92319900	335779	DEL	3084	0.8868	0.4322	26	MARCHF5(0.99851,0.394)	NA	NA	NA	NA	NA	NA	NA	NA	No	ID=10-92319951-92319966-A;MOTIFS=A;STRUC=(A)n,ID=10-92319975-92319989-T;MOTIFS=T;STRUC=<TR469042>,ID=10-92320050-92320058-A;MOTIFS=A;STRUC=<TR469043>,ID=10-92320220-92320230-T;MOTIFS=T;STRUC=<TR469044>,ID=10-92320296-92320308-CCTT;MOTIFS=CCTT;STRUC=<TR469045>,ID=10-92320787-92320796-TTA;MOTIFS=TTA;STRUC=(TTA)n,ID=10-92322244-92322272-A;MOTIFS=A;STRUC=<TR469046>,ID=10-92322439-92322457-T;MOTIFS=T;STRUC=<TR469047>,ID=10-92322614-92322629-T;MOTIFS=T;STRUC=<TR469048>,ID=10-92322732-92322742-T;MOTIFS=T;STRUC=<TR469049>,ID=10-92322885-92322894-CAC;MOTIFS=CAC;STRUC=<TR469050>	HPRC,HGSVC,1KG-ONT	Yes	0.301	Yes	NA,NA	NA	NA
chr10:92339701	335780	DEL	130	0.8001	0.6971	1	MARCHF5(0.99851,0.394)	NA	NA	NA	NA	NA	NA	NA	NA	No	NA	NA	Yes	5.098	No	NA,NA	NA	NA
chr10:92359704	335781	INS	74	0.8151	0.6695	92	NA	NA	NA	NA	NA	NA	NA	NA	NA	No	ID=10-92359681-92359690-TG;MOTIFS=TG;STRUC=(TG)n	HPRC,HGSVC,1KG-ONT	Yes	5.311	Yes	NA,NA	NA	NA
chr10:92359728	335782	INS	73	0.8968	0.3749	505	NA	NA	NA	NA	NA	NA	NA	NA	NA	No	ID=10-92359681-92359690-TG;MOTIFS=TG;STRUC=(TG)n,ID=10-92359727-92359743-T;MOTIFS=T;STRUC=<TR469128>	HPRC,HGSVC,1KG-ONT	Yes	5.311	Yes	NA,NA	NA	NA
chr10:92359729	335783	INS	69	0.8144	0.6825	3	NA	NA	NA	NA	NA	NA	NA	NA	NA	No	ID=10-92359681-92359690-TG;MOTIFS=TG;STRUC=(TG)n,ID=10-92359727-92359743-T;MOTIFS=T;STRUC=<TR469128>	HPRC,HGSVC,1KG-ONT	Yes	5.311	Yes	NA,NA	NA	NA
chr10:92359737	335784	INS	80	0.924	0.3026	8	NA	NA	NA	NA	NA	NA	NA	NA	NA	No	ID=10-92359727-92359743-T;MOTIFS=T;STRUC=<TR469128>	HPRC,HGSVC,1KG-ONT	Yes	5.186	Yes	NA,NA	NA	NA
chr10:92364881	335785	INS	58	0.8523	0.5321	1	NA	NA	NA	NA	NA	NA	NA	NA	NA	No	ID=10-92364863-92364881-TTCT;MOTIFS=TTCT;STRUC=<TR469143>,ID=10-92364878-92364895-T;MOTIFS=T;STRUC=<TR469144>	NA	Yes	0.167	No	NA,NA	NA	NA
chr10:92374855	335786	DEL	3038	0.9886	0.0359	1052	NA	NA	NA	NA	NA	NA	NA	NA	NA	No	ID=10-92375651-92375837-GCCCGGCCAGCCGCCCCGTCCGGGAGGGAGGTGGGGGGGTCGGCCCCCC,10-92375830-92375839-G,10-92376190-92376199-G,10-92376370-92376379-G,10-92377442-92377467-A,10-92377626-92377635-GTG,10-92377764-92377785-A,10-92377867-92377901-A,10-92377964-92377973-AAC;MOTIFS=AAC,A,GCCCGGCCAGCCGCCCCGTCCGGGAGGGAGGTGGGGGGGTCGGCCCCCC,G,GTG;STRUC=<VC30445>	HPRC,HGSVC,1KG-ONT	Yes	0.645	Yes	NA,NA	NA	NA
chr10:92375749	335787	DEL	179	0.8459	0.5714	4	NA	NA	NA	NA	NA	NA	NA	NA	NA	No	ID=10-92375651-92375837-GCCCGGCCAGCCGCCCCGTCCGGGAGGGAGGTGGGGGGGTCGGCCCCCC,10-92375830-92375839-G,10-92376190-92376199-G,10-92376370-92376379-G,10-92377442-92377467-A,10-92377626-92377635-GTG,10-92377764-92377785-A,10-92377867-92377901-A,10-92377964-92377973-AAC;MOTIFS=AAC,A,GCCCGGCCAGCCGCCCCGTCCGGGAGGGAGGTGGGGGGGTCGGCCCCCC,G,GTG;STRUC=<VC30445>	NA	No	0.259	Yes	NA,NA	NA	NA
chr10:92389254	335789	DEL	2985	0.8179	0.6382	1	NA	NA	NA	NA	NA	NA	NA	NA	NA	No	ID=10-92390548-92390562-A;MOTIFS=A;STRUC=<TR469190>,ID=10-92390559-92390574-AAAG;MOTIFS=AAAG;STRUC=<TR469191>,ID=10-92391019-92391032-A;MOTIFS=A;STRUC=<TR469192>,ID=10-92391372-92391400-AC;MOTIFS=AC;STRUC=<TR469193>,ID=10-92391496-92391507-A;MOTIFS=A;STRUC=<TR469194>,ID=10-92391750-92391759-GTG;MOTIFS=GTG;STRUC=<TR469195>,ID=10-92391891-92391906-A;MOTIFS=A;STRUC=<TR469196>,ID=10-92391909-92391918-A;MOTIFS=A;STRUC=(A)n,ID=10-92392137-92392145-T;MOTIFS=T;STRUC=<TR469197>	NA	Yes	3.959	No	NA,NA	NA	NA
chr10:92393260	335790	INS	72	0.889	0.4153	8	NA	NA	NA	NA	NA	NA	NA	NA	NA	No	ID=10-92393231-92393242-AC,10-92393243-92393252-AC,10-92393272-92393281-AC;MOTIFS=AC;STRUC=<VC30450>	NA	No	3.188	Yes	NA,NA	NA	NA
chr10:92393321	335791	DEL	105	0.8302	0.5939	1	NA	NA	NA	NA	NA	NA	NA	NA	NA	No	ID=10-92393325-92393334-AC;MOTIFS=AC;STRUC=<TR469205>,ID=10-92393360-92393371-AC,10-92393372-92393381-AC,10-92393395-92393404-AC,10-92393389-92393409-ACACATACAC,10-92393418-92393429-AC,10-92393430-92393439-AC;MOTIFS=AC,ACACATACAC;STRUC=<VC30451>	NA	No	2.609	No	NA,NA	NA	NA
chr10:92435371	335792	INS	124	0.8943	0.4634	1	NA	NA	NA	NA	NA	NA	NA	NA	NA	No	ID=10-92435343-92435356-TA,10-92435355-92435372-TG,10-92435377-92435388-TG,10-92435387-92435396-TA,10-92435395-92435406-TG,10-92435413-92435425-TGTA,10-92435433-92435442-TA,10-92435453-92435462-TA,10-92435473-92435492-TG,10-92435491-92435526-TA;MOTIFS=TG,TGTA,TA;STRUC=<VC30459>	NA	No	3.188	No	NA,NA	NA	NA
chr10:92443061	335793	DEL	2214	0.8648	0.5265	6	NA	NA	NA	NA	NA	NA	NA	NA	NA	No	ID=10-92443533-92443542-A;MOTIFS=A;STRUC=<TR469317>,ID=10-92443686-92443694-A;MOTIFS=A;STRUC=<TR469318>,ID=10-92443849-92443860-A;MOTIFS=A;STRUC=<TR469319>,ID=10-92444489-92444504-AAAC;MOTIFS=AAAC;STRUC=<TR469320>,ID=10-92444989-92444998-AT,10-92445038-92445051-T;MOTIFS=T,AT;STRUC=<VC30462>,ID=10-92445006-92445039-TA;MOTIFS=TA;STRUC=<TR469321>,ID=10-92445181-92445191-CCA;MOTIFS=CCA;STRUC=<TR469322>	NA	Yes	0.058	Yes	NA,NA	NA	NA
chr10:92453973	335794	INS	92	0.8166	0.6544	1	IDE(0.076756,0.638)	NA	NA	NA	NA	NA	NA	NA	NA	No	NA	NA	No	18.49	No	NA,NA	NA	NA
chr10:92510761	335795	INS	112	0.7943	0.6872	2	IDE(0.076756,0.638)	NA	NA	NA	NA	NA	NA	NA	NA	No	NA	NA	No	0.345	Yes	NA,NA	NA	NA
chr10:92510788	335796	INS	56	0.8501	0.5667	29	IDE(0.076756,0.638)	NA	NA	NA	NA	NA	NA	NA	NA	No	NA	1KG-ONT	No	0.692	Yes	NA,NA	NA	NA
chr10:92524325	335805	INS	305	0.8817	0.4321	17	IDE(0.076756,0.638)	NA	NA	NA	NA	NA	NA	NA	NA	No	ID=10-92524310-92524319-AT,10-92524322-92524331-TAT,10-92524328-92524337-TA,10-92524332-92524347-TATAT,10-92524370-92524380-TATAT,10-92524407-92524422-TATAT,10-92524455-92524531-ATATATTTTATATAATATATAATATATATTATATTATA,10-92524517-92524527-TATAT,10-92524544-92524555-TA,10-92524562-92524571-ATA;MOTIFS=ATATATTTTATATAATATATAATATATATTATATTATA,ATA,TAT,TA,AT,TATAT;STRUC=<VC30466>	HPRC,HGSVC,1KG-ONT	No	0.692	Yes	NA,NA	NA	NA
chr10:92524325	335804	INS	201	0.8349	0.6272	4	IDE(0.076756,0.638)	NA	NA	NA	NA	NA	NA	NA	NA	No	ID=10-92524310-92524319-AT,10-92524322-92524331-TAT,10-92524328-92524337-TA,10-92524332-92524347-TATAT,10-92524370-92524380-TATAT,10-92524407-92524422-TATAT,10-92524455-92524531-ATATATTTTATATAATATATAATATATATTATATTATA,10-92524517-92524527-TATAT,10-92524544-92524555-TA,10-92524562-92524571-ATA;MOTIFS=ATATATTTTATATAATATATAATATATATTATATTATA,ATA,TAT,TA,AT,TATAT;STRUC=<VC30466>	HPRC,HGSVC,1KG-ONT	No	0.692	No	NA,NA	NA	NA
chr10:92524325	335803	INS	615	0.8761	0.4461	24	IDE(0.076756,0.638)	NA	NA	NA	NA	NA	NA	NA	NA	No	ID=10-92524310-92524319-AT,10-92524322-92524331-TAT,10-92524328-92524337-TA,10-92524332-92524347-TATAT,10-92524370-92524380-TATAT,10-92524407-92524422-TATAT,10-92524455-92524531-ATATATTTTATATAATATATAATATATATTATATTATA,10-92524517-92524527-TATAT,10-92524544-92524555-TA,10-92524562-92524571-ATA;MOTIFS=ATATATTTTATATAATATATAATATATATTATATTATA,ATA,TAT,TA,AT,TATAT;STRUC=<VC30466>	HPRC,HGSVC,1KG-ONT	No	0.692	Yes	NA,NA	NA	NA
chr10:92524325	335802	INS	578	0.9187	0.3331	16	IDE(0.076756,0.638)	NA	NA	NA	NA	NA	NA	NA	NA	No	ID=10-92524310-92524319-AT,10-92524322-92524331-TAT,10-92524328-92524337-TA,10-92524332-92524347-TATAT,10-92524370-92524380-TATAT,10-92524407-92524422-TATAT,10-92524455-92524531-ATATATTTTATATAATATATAATATATATTATATTATA,10-92524517-92524527-TATAT,10-92524544-92524555-TA,10-92524562-92524571-ATA;MOTIFS=ATATATTTTATATAATATATAATATATATTATATTATA,ATA,TAT,TA,AT,TATAT;STRUC=<VC30466>	HPRC,HGSVC,1KG-ONT	No	0.692	Yes	NA,NA	NA	NA
chr10:92524325	335800	INS	368	0.8442	0.591	10	IDE(0.076756,0.638)	NA	NA	NA	NA	NA	NA	NA	NA	No	ID=10-92524310-92524319-AT,10-92524322-92524331-TAT,10-92524328-92524337-TA,10-92524332-92524347-TATAT,10-92524370-92524380-TATAT,10-92524407-92524422-TATAT,10-92524455-92524531-ATATATTTTATATAATATATAATATATATTATATTATA,10-92524517-92524527-TATAT,10-92524544-92524555-TA,10-92524562-92524571-ATA;MOTIFS=ATATATTTTATATAATATATAATATATATTATATTATA,ATA,TAT,TA,AT,TATAT;STRUC=<VC30466>	HPRC,HGSVC,1KG-ONT	No	0.692	Yes	NA,NA	NA	NA
chr10:92524325	335801	INS	410	0.8732	0.4915	15	IDE(0.076756,0.638)	NA	NA	NA	NA	NA	NA	NA	NA	No	ID=10-92524310-92524319-AT,10-92524322-92524331-TAT,10-92524328-92524337-TA,10-92524332-92524347-TATAT,10-92524370-92524380-TATAT,10-92524407-92524422-TATAT,10-92524455-92524531-ATATATTTTATATAATATATAATATATATTATATTATA,10-92524517-92524527-TATAT,10-92524544-92524555-TA,10-92524562-92524571-ATA;MOTIFS=ATATATTTTATATAATATATAATATATATTATATTATA,ATA,TAT,TA,AT,TATAT;STRUC=<VC30466>	HPRC,HGSVC,1KG-ONT	No	0.692	Yes	NA,NA	NA	NA
chr10:92524325	335797	INS	74	0.8196	0.6311	10	IDE(0.076756,0.638)	NA	NA	NA	NA	NA	NA	NA	NA	No	ID=10-92524310-92524319-AT,10-92524322-92524331-TAT,10-92524328-92524337-TA,10-92524332-92524347-TATAT,10-92524370-92524380-TATAT,10-92524407-92524422-TATAT,10-92524455-92524531-ATATATTTTATATAATATATAATATATATTATATTATA,10-92524517-92524527-TATAT,10-92524544-92524555-TA,10-92524562-92524571-ATA;MOTIFS=ATATATTTTATATAATATATAATATATATTATATTATA,ATA,TAT,TA,AT,TATAT;STRUC=<VC30466>	HGSVC,1KG-ONT	No	0.692	Yes	NA,NA	NA	NA
chr10:92524325	335799	INS	284	0.8673	0.5862	7	IDE(0.076756,0.638)	NA	NA	NA	NA	NA	NA	NA	NA	No	ID=10-92524310-92524319-AT,10-92524322-92524331-TAT,10-92524328-92524337-TA,10-92524332-92524347-TATAT,10-92524370-92524380-TATAT,10-92524407-92524422-TATAT,10-92524455-92524531-ATATATTTTATATAATATATAATATATATTATATTATA,10-92524517-92524527-TATAT,10-92524544-92524555-TA,10-92524562-92524571-ATA;MOTIFS=ATATATTTTATATAATATATAATATATATTATATTATA,ATA,TAT,TA,AT,TATAT;STRUC=<VC30466>	HPRC,HGSVC,1KG-ONT	No	0.692	Yes	NA,NA	NA	NA
chr10:92524325	335798	INS	242	0.8568	0.5869	6	IDE(0.076756,0.638)	NA	NA	NA	NA	NA	NA	NA	NA	No	ID=10-92524310-92524319-AT,10-92524322-92524331-TAT,10-92524328-92524337-TA,10-92524332-92524347-TATAT,10-92524370-92524380-TATAT,10-92524407-92524422-TATAT,10-92524455-92524531-ATATATTTTATATAATATATAATATATATTATATTATA,10-92524517-92524527-TATAT,10-92524544-92524555-TA,10-92524562-92524571-ATA;MOTIFS=ATATATTTTATATAATATATAATATATATTATATTATA,ATA,TAT,TA,AT,TATAT;STRUC=<VC30466>	HPRC,HGSVC,1KG-ONT	No	0.692	Yes	NA,NA	NA	NA
chr10:92524329	335806	INS	649	0.9583	0.1861	5	IDE(0.076756,0.638)	NA	NA	NA	NA	NA	NA	NA	NA	No	ID=10-92524310-92524319-AT,10-92524322-92524331-TAT,10-92524328-92524337-TA,10-92524332-92524347-TATAT,10-92524370-92524380-TATAT,10-92524407-92524422-TATAT,10-92524455-92524531-ATATATTTTATATAATATATAATATATATTATATTATA,10-92524517-92524527-TATAT,10-92524544-92524555-TA,10-92524562-92524571-ATA;MOTIFS=ATATATTTTATATAATATATAATATATATTATATTATA,ATA,TAT,TA,AT,TATAT;STRUC=<VC30466>	HPRC,HGSVC,1KG-ONT	No	0.692	Yes	NA,NA	NA	NA
chr10:92524337	335807	INS	355	0.8311	0.6182	1	IDE(0.076756,0.638)	NA	NA	NA	NA	NA	NA	NA	NA	No	ID=10-92524310-92524319-AT,10-92524322-92524331-TAT,10-92524328-92524337-TA,10-92524332-92524347-TATAT,10-92524370-92524380-TATAT,10-92524407-92524422-TATAT,10-92524455-92524531-ATATATTTTATATAATATATAATATATATTATATTATA,10-92524517-92524527-TATAT,10-92524544-92524555-TA,10-92524562-92524571-ATA;MOTIFS=ATATATTTTATATAATATATAATATATATTATATTATA,ATA,TAT,TA,AT,TATAT;STRUC=<VC30466>	HPRC,HGSVC,1KG-ONT	No	0.692	No	NA,NA	NA	NA
chr10:92524362	335808	DEL	84	0.8813	0.4556	76	IDE(0.076756,0.638)	NA	NA	NA	NA	NA	NA	NA	NA	No	ID=10-92524310-92524319-AT,10-92524322-92524331-TAT,10-92524328-92524337-TA,10-92524332-92524347-TATAT,10-92524370-92524380-TATAT,10-92524407-92524422-TATAT,10-92524455-92524531-ATATATTTTATATAATATATAATATATATTATATTATA,10-92524517-92524527-TATAT,10-92524544-92524555-TA,10-92524562-92524571-ATA;MOTIFS=ATATATTTTATATAATATATAATATATATTATATTATA,ATA,TAT,TA,AT,TATAT;STRUC=<VC30466>	1KG-ONT	No	0.013	Yes	NA,NA	NA	NA
chr10:92524367	335809	INS	50	0.8859	0.4402	395	IDE(0.076756,0.638)	NA	NA	NA	NA	NA	NA	NA	NA	No	ID=10-92524310-92524319-AT,10-92524322-92524331-TAT,10-92524328-92524337-TA,10-92524332-92524347-TATAT,10-92524370-92524380-TATAT,10-92524407-92524422-TATAT,10-92524455-92524531-ATATATTTTATATAATATATAATATATATTATATTATA,10-92524517-92524527-TATAT,10-92524544-92524555-TA,10-92524562-92524571-ATA;MOTIFS=ATATATTTTATATAATATATAATATATATTATATTATA,ATA,TAT,TA,AT,TATAT;STRUC=<VC30466>	HGSVC	No	0.692	Yes	NA,NA	NA	NA
chr10:92524367	335810	INS	134	0.8896	0.3878	3	IDE(0.076756,0.638)	NA	NA	NA	NA	NA	NA	NA	NA	No	ID=10-92524310-92524319-AT,10-92524322-92524331-TAT,10-92524328-92524337-TA,10-92524332-92524347-TATAT,10-92524370-92524380-TATAT,10-92524407-92524422-TATAT,10-92524455-92524531-ATATATTTTATATAATATATAATATATATTATATTATA,10-92524517-92524527-TATAT,10-92524544-92524555-TA,10-92524562-92524571-ATA;MOTIFS=ATATATTTTATATAATATATAATATATATTATATTATA,ATA,TAT,TA,AT,TATAT;STRUC=<VC30466>	HPRC,HGSVC	No	0.692	No	NA,NA	NA	NA
chr10:92524370	335811	INS	89	0.8121	0.6769	7	IDE(0.076756,0.638)	NA	NA	NA	NA	NA	NA	NA	NA	No	ID=10-92524310-92524319-AT,10-92524322-92524331-TAT,10-92524328-92524337-TA,10-92524332-92524347-TATAT,10-92524370-92524380-TATAT,10-92524407-92524422-TATAT,10-92524455-92524531-ATATATTTTATATAATATATAATATATATTATATTATA,10-92524517-92524527-TATAT,10-92524544-92524555-TA,10-92524562-92524571-ATA;MOTIFS=ATATATTTTATATAATATATAATATATATTATATTATA,ATA,TAT,TA,AT,TATAT;STRUC=<VC30466>	HGSVC,1KG-ONT	No	0.692	No	NA,NA	NA	NA
chr10:92524370	335812	INS	173	0.8586	0.498	4	IDE(0.076756,0.638)	NA	NA	NA	NA	NA	NA	NA	NA	No	ID=10-92524310-92524319-AT,10-92524322-92524331-TAT,10-92524328-92524337-TA,10-92524332-92524347-TATAT,10-92524370-92524380-TATAT,10-92524407-92524422-TATAT,10-92524455-92524531-ATATATTTTATATAATATATAATATATATTATATTATA,10-92524517-92524527-TATAT,10-92524544-92524555-TA,10-92524562-92524571-ATA;MOTIFS=ATATATTTTATATAATATATAATATATATTATATTATA,ATA,TAT,TA,AT,TATAT;STRUC=<VC30466>	HPRC	No	0.692	No	NA,NA	NA	NA
chr10:92524370	335813	INS	81	0.865	0.5099	6	IDE(0.076756,0.638)	NA	NA	NA	NA	NA	NA	NA	NA	No	ID=10-92524310-92524319-AT,10-92524322-92524331-TAT,10-92524328-92524337-TA,10-92524332-92524347-TATAT,10-92524370-92524380-TATAT,10-92524407-92524422-TATAT,10-92524455-92524531-ATATATTTTATATAATATATAATATATATTATATTATA,10-92524517-92524527-TATAT,10-92524544-92524555-TA,10-92524562-92524571-ATA;MOTIFS=ATATATTTTATATAATATATAATATATATTATATTATA,ATA,TAT,TA,AT,TATAT;STRUC=<VC30466>	HGSVC,1KG-ONT	No	0.692	Yes	NA,NA	NA	NA
chr10:92524382	335814	DEL	60	0.7999	0.6867	85	IDE(0.076756,0.638)	NA	NA	NA	NA	NA	NA	NA	NA	No	ID=10-92524310-92524319-AT,10-92524322-92524331-TAT,10-92524328-92524337-TA,10-92524332-92524347-TATAT,10-92524370-92524380-TATAT,10-92524407-92524422-TATAT,10-92524455-92524531-ATATATTTTATATAATATATAATATATATTATATTATA,10-92524517-92524527-TATAT,10-92524544-92524555-TA,10-92524562-92524571-ATA;MOTIFS=ATATATTTTATATAATATATAATATATATTATATTATA,ATA,TAT,TA,AT,TATAT;STRUC=<VC30466>	1KG-ONT	No	0.013	Yes	NA,NA	NA	NA
chr10:92524435	335815	INS	96	0.8401	0.5899	1	IDE(0.076756,0.638)	NA	NA	NA	NA	NA	NA	NA	NA	No	ID=10-92524310-92524319-AT,10-92524322-92524331-TAT,10-92524328-92524337-TA,10-92524332-92524347-TATAT,10-92524370-92524380-TATAT,10-92524407-92524422-TATAT,10-92524455-92524531-ATATATTTTATATAATATATAATATATATTATATTATA,10-92524517-92524527-TATAT,10-92524544-92524555-TA,10-92524562-92524571-ATA;MOTIFS=ATATATTTTATATAATATATAATATATATTATATTATA,ATA,TAT,TA,AT,TATAT;STRUC=<VC30466>	HGSVC,1KG-ONT	No	0.692	No	NA,NA	NA	NA
chr10:92524439	335816	INS	219	0.8395	0.5822	2	IDE(0.076756,0.638)	NA	NA	NA	NA	NA	NA	NA	NA	No	ID=10-92524310-92524319-AT,10-92524322-92524331-TAT,10-92524328-92524337-TA,10-92524332-92524347-TATAT,10-92524370-92524380-TATAT,10-92524407-92524422-TATAT,10-92524455-92524531-ATATATTTTATATAATATATAATATATATTATATTATA,10-92524517-92524527-TATAT,10-92524544-92524555-TA,10-92524562-92524571-ATA;MOTIFS=ATATATTTTATATAATATATAATATATATTATATTATA,ATA,TAT,TA,AT,TATAT;STRUC=<VC30466>	HPRC,HGSVC,1KG-ONT	No	0.692	No	NA,NA	NA	NA
chr10:92524439	335817	INS	445	0.9162	0.4857	46	IDE(0.076756,0.638)	NA	NA	NA	NA	NA	NA	NA	NA	No	ID=10-92524310-92524319-AT,10-92524322-92524331-TAT,10-92524328-92524337-TA,10-92524332-92524347-TATAT,10-92524370-92524380-TATAT,10-92524407-92524422-TATAT,10-92524455-92524531-ATATATTTTATATAATATATAATATATATTATATTATA,10-92524517-92524527-TATAT,10-92524544-92524555-TA,10-92524562-92524571-ATA;MOTIFS=ATATATTTTATATAATATATAATATATATTATATTATA,ATA,TAT,TA,AT,TATAT;STRUC=<VC30466>	HPRC,HGSVC,1KG-ONT	No	0.692	Yes	NA,NA	NA	NA
chr10:92524439	335818	INS	487	0.8874	0.4208	86	IDE(0.076756,0.638)	NA	NA	NA	NA	NA	NA	NA	NA	No	ID=10-92524310-92524319-AT,10-92524322-92524331-TAT,10-92524328-92524337-TA,10-92524332-92524347-TATAT,10-92524370-92524380-TATAT,10-92524407-92524422-TATAT,10-92524455-92524531-ATATATTTTATATAATATATAATATATATTATATTATA,10-92524517-92524527-TATAT,10-92524544-92524555-TA,10-92524562-92524571-ATA;MOTIFS=ATATATTTTATATAATATATAATATATATTATATTATA,ATA,TAT,TA,AT,TATAT;STRUC=<VC30466>	HPRC,HGSVC,1KG-ONT	No	0.692	Yes	NA,NA	NA	NA
chr10:92524442	335819	INS	54	0.9557	0.1683	2	IDE(0.076756,0.638)	NA	NA	NA	NA	NA	NA	NA	NA	No	ID=10-92524310-92524319-AT,10-92524322-92524331-TAT,10-92524328-92524337-TA,10-92524332-92524347-TATAT,10-92524370-92524380-TATAT,10-92524407-92524422-TATAT,10-92524455-92524531-ATATATTTTATATAATATATAATATATATTATATTATA,10-92524517-92524527-TATAT,10-92524544-92524555-TA,10-92524562-92524571-ATA;MOTIFS=ATATATTTTATATAATATATAATATATATTATATTATA,ATA,TAT,TA,AT,TATAT;STRUC=<VC30466>	HGSVC,1KG-ONT	No	0.692	Yes	NA,NA	NA	NA
chr10:92524442	335820	INS	530	0.8202	0.6676	22	IDE(0.076756,0.638)	NA	NA	NA	NA	NA	NA	NA	NA	No	ID=10-92524310-92524319-AT,10-92524322-92524331-TAT,10-92524328-92524337-TA,10-92524332-92524347-TATAT,10-92524370-92524380-TATAT,10-92524407-92524422-TATAT,10-92524455-92524531-ATATATTTTATATAATATATAATATATATTATATTATA,10-92524517-92524527-TATAT,10-92524544-92524555-TA,10-92524562-92524571-ATA;MOTIFS=ATATATTTTATATAATATATAATATATATTATATTATA,ATA,TAT,TA,AT,TATAT;STRUC=<VC30466>	HPRC,HGSVC,1KG-ONT	No	0.692	Yes	NA,NA	NA	NA
chr10:92524445	335821	INS	334	0.8615	0.5246	16	IDE(0.076756,0.638)	NA	NA	NA	NA	NA	NA	NA	NA	No	ID=10-92524310-92524319-AT,10-92524322-92524331-TAT,10-92524328-92524337-TA,10-92524332-92524347-TATAT,10-92524370-92524380-TATAT,10-92524407-92524422-TATAT,10-92524455-92524531-ATATATTTTATATAATATATAATATATATTATATTATA,10-92524517-92524527-TATAT,10-92524544-92524555-TA,10-92524562-92524571-ATA;MOTIFS=ATATATTTTATATAATATATAATATATATTATATTATA,ATA,TAT,TA,AT,TATAT;STRUC=<VC30466>	HPRC,HGSVC,1KG-ONT	No	0.692	Yes	NA,NA	NA	NA
chr10:92524451	335822	INS	686	0.8951	0.383	2	IDE(0.076756,0.638)	NA	NA	NA	NA	NA	NA	NA	NA	No	ID=10-92524310-92524319-AT,10-92524322-92524331-TAT,10-92524328-92524337-TA,10-92524332-92524347-TATAT,10-92524370-92524380-TATAT,10-92524407-92524422-TATAT,10-92524455-92524531-ATATATTTTATATAATATATAATATATATTATATTATA,10-92524517-92524527-TATAT,10-92524544-92524555-TA,10-92524562-92524571-ATA;MOTIFS=ATATATTTTATATAATATATAATATATATTATATTATA,ATA,TAT,TA,AT,TATAT;STRUC=<VC30466>	HPRC,HGSVC,1KG-ONT	No	0.692	Yes	NA,NA	NA	NA
chr10:92524455	335823	INS	66	0.8084	0.6766	29	IDE(0.076756,0.638)	NA	NA	NA	NA	NA	NA	NA	NA	No	ID=10-92524310-92524319-AT,10-92524322-92524331-TAT,10-92524328-92524337-TA,10-92524332-92524347-TATAT,10-92524370-92524380-TATAT,10-92524407-92524422-TATAT,10-92524455-92524531-ATATATTTTATATAATATATAATATATATTATATTATA,10-92524517-92524527-TATAT,10-92524544-92524555-TA,10-92524562-92524571-ATA;MOTIFS=ATATATTTTATATAATATATAATATATATTATATTATA,ATA,TAT,TA,AT,TATAT;STRUC=<VC30466>	HGSVC,1KG-ONT	No	0.692	Yes	NA,NA	NA	NA
chr10:92524455	335824	INS	80	0.8707	0.4632	14	IDE(0.076756,0.638)	NA	NA	NA	NA	NA	NA	NA	NA	No	ID=10-92524310-92524319-AT,10-92524322-92524331-TAT,10-92524328-92524337-TA,10-92524332-92524347-TATAT,10-92524370-92524380-TATAT,10-92524407-92524422-TATAT,10-92524455-92524531-ATATATTTTATATAATATATAATATATATTATATTATA,10-92524517-92524527-TATAT,10-92524544-92524555-TA,10-92524562-92524571-ATA;MOTIFS=ATATATTTTATATAATATATAATATATATTATATTATA,ATA,TAT,TA,AT,TATAT;STRUC=<VC30466>	HGSVC,1KG-ONT	No	0.692	Yes	NA,NA	NA	NA
chr10:92524483	335825	INS	54	0.8679	0.5082	117	IDE(0.076756,0.638)	NA	NA	NA	NA	NA	NA	NA	NA	No	ID=10-92524310-92524319-AT,10-92524322-92524331-TAT,10-92524328-92524337-TA,10-92524332-92524347-TATAT,10-92524370-92524380-TATAT,10-92524407-92524422-TATAT,10-92524455-92524531-ATATATTTTATATAATATATAATATATATTATATTATA,10-92524517-92524527-TATAT,10-92524544-92524555-TA,10-92524562-92524571-ATA;MOTIFS=ATATATTTTATATAATATATAATATATATTATATTATA,ATA,TAT,TA,AT,TATAT;STRUC=<VC30466>	HGSVC,1KG-ONT	No	0.692	Yes	NA,NA	NA	NA
chr10:92524516	335826	INS	76	0.8591	0.5598	7	IDE(0.076756,0.638)	NA	NA	NA	NA	NA	NA	NA	NA	No	ID=10-92524310-92524319-AT,10-92524322-92524331-TAT,10-92524328-92524337-TA,10-92524332-92524347-TATAT,10-92524370-92524380-TATAT,10-92524407-92524422-TATAT,10-92524455-92524531-ATATATTTTATATAATATATAATATATATTATATTATA,10-92524517-92524527-TATAT,10-92524544-92524555-TA,10-92524562-92524571-ATA;MOTIFS=ATATATTTTATATAATATATAATATATATTATATTATA,ATA,TAT,TA,AT,TATAT;STRUC=<VC30466>	HGSVC,1KG-ONT	No	0.692	Yes	NA,NA	NA	NA
chr10:92532715	335827	INS	6072	0.9345	0.2625	23	IDE(0.076756,0.638)	NA	NA	NA	NA	NA	NA	NA	NA	No	NA	1KG-ONT	Yes	4.827	Yes	NA,NA	NA	NA
chr10:92537104	335828	INS	307	0.8834	0.4062	1	IDE(0.076756,0.638)	NA	NA	NA	NA	NA	NA	NA	NA	No	NA	NA	No	0.692	No	NA,NA	NA	NA
chr10:92550138	335829	DEL	78	0.9229	0.3513	1	IDE(0.076756,0.638)	NA	NA	NA	NA	NA	NA	NA	NA	No	ID=10-92550170-92550186-TAAA;MOTIFS=TAAA;STRUC=<TR469519>	NA	Yes	3.086	No	NA,NA	NA	NA
chr10:92647204	335830	DEL	75	0.8236	0.6541	1	KIF11(1.0,0.184)	KIF11(1.0,0.184)	NA	NA	NA	NA	NA	NA	NA	No	ID=10-92647260-92647270-T;MOTIFS=T;STRUC=<TR469712>	NA	Yes	3.769	No	NA,NA	NA	NA
chr10:92673689	335831	DEL	2335	0.9431	0.3178	36	NA	NA	NA	NA	NA	NA	NA	NA	NA	No	ID=10-92673704-92673723-T;MOTIFS=T;STRUC=<TR469761>,ID=10-92673726-92673735-T;MOTIFS=T;STRUC=(T)n,ID=10-92674364-92674372-C,10-92674542-92674552-C;MOTIFS=C;STRUC=<VC30488>,ID=10-92675466-92675474-C;MOTIFS=C;STRUC=(C)n	HPRC,HGSVC,1KG-ONT	Yes	0.811	Yes	NA,NA	NA	NA
chr10:92674326	335832	INS	54	0.869	0.5098	40	NA	NA	NA	NA	NA	NA	NA	NA	NA	No	NA	HPRC	No	0.046	Yes	NA,NA	NA	NA
chr10:92674333	335833	DEL	555	0.8069	0.6651	4	NA	NA	NA	NA	NA	NA	NA	NA	NA	No	ID=10-92674364-92674372-C,10-92674542-92674552-C;MOTIFS=C;STRUC=<VC30488>	NA	No	0.052	No	NA,NA	NA	NA
chr10:92674365	335834	INS	179	0.8129	0.6914	166	NA	NA	NA	NA	NA	NA	NA	NA	NA	No	ID=10-92674364-92674372-C,10-92674542-92674552-C;MOTIFS=C;STRUC=<VC30488>	HPRC,HGSVC,1KG-ONT	No	0.046	Yes	NA,NA	NA	NA
chr10:92674365	335835	INS	50	0.8579	0.514	4	NA	NA	NA	NA	NA	NA	NA	NA	NA	No	ID=10-92674364-92674372-C,10-92674542-92674552-C;MOTIFS=C;STRUC=<VC30488>	HPRC	No	0.046	No	NA,NA	NA	NA
chr10:92674387	335837	INS	52	0.849	0.6923	4	NA	NA	NA	NA	NA	NA	NA	NA	NA	No	ID=10-92674364-92674372-C,10-92674542-92674552-C;MOTIFS=C;STRUC=<VC30488>	HPRC	No	0.046	No	NA,NA	NA	NA
chr10:92674543	335838	DEL	100	0.866	0.5211	41	NA	NA	NA	NA	NA	NA	NA	NA	NA	No	ID=10-92674364-92674372-C,10-92674542-92674552-C;MOTIFS=C;STRUC=<VC30488>	HGSVC	No	0.304	Yes	NA,NA	NA	NA
chr10:92674633	335839	INS	128	0.8265	0.6573	77	NA	NA	NA	NA	NA	NA	NA	NA	NA	No	ID=10-92674364-92674372-C,10-92674542-92674552-C;MOTIFS=C;STRUC=<VC30488>	HPRC,HGSVC,1KG-ONT	No	0.046	Yes	NA,NA	NA	NA
chr10:92674641	335840	INS	985	0.8389	0.5968	13	NA	NA	NA	NA	NA	NA	NA	NA	NA	No	ID=10-92674364-92674372-C,10-92674542-92674552-C;MOTIFS=C;STRUC=<VC30488>	NA	No	0.046	Yes	NA,NA	NA	NA
chr10:92674641	335841	INS	356	0.972	0.1514	247	NA	NA	NA	NA	NA	NA	NA	NA	NA	No	ID=10-92674364-92674372-C,10-92674542-92674552-C;MOTIFS=C;STRUC=<VC30488>	HPRC,HGSVC,1KG-ONT	No	0.046	Yes	NA,NA	NA	NA
chr10:92674643	335842	INS	129	0.9738	0.104	18	NA	NA	NA	NA	NA	NA	NA	NA	NA	No	ID=10-92674364-92674372-C,10-92674542-92674552-C;MOTIFS=C;STRUC=<VC30488>	HPRC,HGSVC,1KG-ONT	No	0.046	Yes	NA,NA	NA	NA
chr10:92674643	335843	INS	130	0.928	0.266	488	NA	NA	NA	NA	NA	NA	NA	NA	NA	No	ID=10-92674364-92674372-C,10-92674542-92674552-C;MOTIFS=C;STRUC=<VC30488>	HPRC,HGSVC,1KG-ONT	No	0.046	Yes	NA,NA	NA	NA
chr10:92674643	335844	INS	383	0.8082	0.6891	21	NA	NA	NA	NA	NA	NA	NA	NA	NA	No	ID=10-92674364-92674372-C,10-92674542-92674552-C;MOTIFS=C;STRUC=<VC30488>	HPRC,HGSVC,1KG-ONT	No	0.046	Yes	NA,NA	NA	NA
chr10:92674666	335845	INS	137	0.8246	0.6418	114	NA	NA	NA	NA	NA	NA	NA	NA	NA	No	ID=10-92674364-92674372-C,10-92674542-92674552-C;MOTIFS=C;STRUC=<VC30488>	HPRC,HGSVC,1KG-ONT	No	0.046	Yes	NA,NA	NA	NA
chr10:92674683	335848	INS	143	0.8646	0.5231	99	NA	NA	NA	NA	NA	NA	NA	NA	NA	No	ID=10-92674364-92674372-C,10-92674542-92674552-C;MOTIFS=C;STRUC=<VC30488>	HPRC,HGSVC,1KG-ONT	No	0.046	Yes	NA,NA	NA	NA
chr10:92674683	335847	INS	307	0.8288	0.6727	366	NA	NA	NA	NA	NA	NA	NA	NA	NA	No	ID=10-92674364-92674372-C,10-92674542-92674552-C;MOTIFS=C;STRUC=<VC30488>	HPRC,HGSVC,1KG-ONT	No	0.046	Yes	NA,NA	NA	NA
chr10:92674683	335846	INS	79	0.9474	0.2206	120	NA	NA	NA	NA	NA	NA	NA	NA	NA	No	ID=10-92674364-92674372-C,10-92674542-92674552-C;MOTIFS=C;STRUC=<VC30488>	HPRC	No	0.046	Yes	NA,NA	NA	NA
chr10:92674705	335849	INS	78	0.8132	0.6567	33	NA	NA	NA	NA	NA	NA	NA	NA	NA	No	ID=10-92674364-92674372-C,10-92674542-92674552-C;MOTIFS=C;STRUC=<VC30488>	HPRC	No	0.046	Yes	NA,NA	NA	NA
chr10:92674810	335850	DEL	78	0.8624	0.4929	16	NA	NA	NA	NA	NA	NA	NA	NA	NA	No	ID=10-92674364-92674372-C,10-92674542-92674552-C;MOTIFS=C;STRUC=<VC30488>	HGSVC	No	0.203	Yes	NA,NA	NA	NA
chr10:92674989	335851	DEL	175	0.807	0.6796	9	NA	NA	NA	NA	NA	NA	NA	NA	NA	No	NA	HPRC	No	0.083	Yes	NA,NA	NA	NA
chr10:92675309	335852	DEL	50	0.8064	0.6845	656	NA	NA	NA	NA	NA	NA	NA	NA	NA	No	ID=10-92675466-92675474-C;MOTIFS=C;STRUC=(C)n	NA	No	0.208	Yes	NA,NA	NA	NA
chr10:92714363	335853	DEL	55	0.912	0.3241	1	NA	NA	NA	NA	NA	NA	NA	NA	NA	No	NA	NA	No	2.434	Yes	NA,NA	NA	NA
chr10:92724435	335854	INS	881	0.8217	0.6331	1	NA	NA	NA	NA	NA	NA	NA	NA	NA	No	NA	NA	Yes	0.182	No	NA,NA	NA	NA
chr10:92730547	335855	DEL	90	0.8646	0.5365	102	NA	NA	NA	NA	NA	NA	NA	NA	NA	No	ID=10-92730472-92730491-CTTCTC,10-92730527-92730588-TCC,10-92730586-92730658-CTT,10-92730657-92730676-TTC;MOTIFS=TTC,TCC,CTTCTC,CTT;STRUC=<VC30498>	HPRC,HGSVC,1KG-ONT	Yes	1.909	Yes	NA,NA	NA	NA
chr10:92730547	335856	DEL	96	0.8409	0.57	24	NA	NA	NA	NA	NA	NA	NA	NA	NA	No	ID=10-92730472-92730491-CTTCTC,10-92730527-92730588-TCC,10-92730586-92730658-CTT,10-92730657-92730676-TTC;MOTIFS=TTC,TCC,CTTCTC,CTT;STRUC=<VC30498>	HPRC,HGSVC,1KG-ONT	Yes	1.909	Yes	NA,NA	NA	NA
chr10:92730550	335857	DEL	84	0.8723	0.5104	1	NA	NA	NA	NA	NA	NA	NA	NA	NA	No	ID=10-92730472-92730491-CTTCTC,10-92730527-92730588-TCC,10-92730586-92730658-CTT,10-92730657-92730676-TTC;MOTIFS=TTC,TCC,CTTCTC,CTT;STRUC=<VC30498>	HPRC,HGSVC,1KG-ONT	Yes	1.586	No	NA,NA	NA	NA
chr10:92730562	335858	DEL	51	0.9607	0.2699	1	NA	NA	NA	NA	NA	NA	NA	NA	NA	No	ID=10-92730472-92730491-CTTCTC,10-92730527-92730588-TCC,10-92730586-92730658-CTT,10-92730657-92730676-TTC;MOTIFS=TTC,TCC,CTTCTC,CTT;STRUC=<VC30498>	HPRC	Yes	1.974	No	NA,NA	NA	NA
chr10:92730580	335859	INS	54	0.8215	0.6517	4	NA	NA	NA	NA	NA	NA	NA	NA	NA	No	ID=10-92730472-92730491-CTTCTC,10-92730527-92730588-TCC,10-92730586-92730658-CTT,10-92730657-92730676-TTC;MOTIFS=TTC,TCC,CTTCTC,CTT;STRUC=<VC30498>	HPRC,HGSVC,1KG-ONT	No	1.997	Yes	NA,NA	NA	NA
chr10:92730586	335863	INS	490	0.8618	0.5176	1	NA	NA	NA	NA	NA	NA	NA	NA	NA	No	ID=10-92730472-92730491-CTTCTC,10-92730527-92730588-TCC,10-92730586-92730658-CTT,10-92730657-92730676-TTC;MOTIFS=TTC,TCC,CTTCTC,CTT;STRUC=<VC30498>	NA	No	1.997	No	NA,NA	NA	NA
chr10:92730586	335861	INS	54	0.8594	0.5105	4	NA	NA	NA	NA	NA	NA	NA	NA	NA	No	ID=10-92730472-92730491-CTTCTC,10-92730527-92730588-TCC,10-92730586-92730658-CTT,10-92730657-92730676-TTC;MOTIFS=TTC,TCC,CTTCTC,CTT;STRUC=<VC30498>	HPRC,HGSVC,1KG-ONT	No	1.997	No	NA,NA	NA	NA
chr10:92730586	335860	INS	80	0.8106	0.6792	3	NA	NA	NA	NA	NA	NA	NA	NA	NA	No	ID=10-92730472-92730491-CTTCTC,10-92730527-92730588-TCC,10-92730586-92730658-CTT,10-92730657-92730676-TTC;MOTIFS=TTC,TCC,CTTCTC,CTT;STRUC=<VC30498>	HPRC,HGSVC,1KG-ONT	No	1.997	No	NA,NA	NA	NA
chr10:92730586	335862	INS	66	0.8085	0.6896	4	NA	NA	NA	NA	NA	NA	NA	NA	NA	No	ID=10-92730472-92730491-CTTCTC,10-92730527-92730588-TCC,10-92730586-92730658-CTT,10-92730657-92730676-TTC;MOTIFS=TTC,TCC,CTTCTC,CTT;STRUC=<VC30498>	HPRC,HGSVC,1KG-ONT	No	1.997	No	NA,NA	NA	NA
chr10:92730657	335864	INS	306	0.8204	0.651	1	NA	NA	NA	NA	NA	NA	NA	NA	NA	No	ID=10-92730472-92730491-CTTCTC,10-92730527-92730588-TCC,10-92730586-92730658-CTT,10-92730657-92730676-TTC;MOTIFS=TTC,TCC,CTTCTC,CTT;STRUC=<VC30498>	NA	No	0.182	No	NA,NA	NA	NA
chr10:92736951	335865	DEL	110	0.9	0.616	1	NA	NA	NA	NA	NA	NA	NA	NA	NA	No	NA	HPRC,HGSVC	No	0.922	No	NA,NA	NA	NA
chr10:92768640	335866	INS	52	0.8792	0.6455	3	NA	NA	NA	NA	NA	NA	NA	NA	NA	No	ID=10-92768618-92768627-GA;MOTIFS=GA;STRUC=(GA)n	HPRC	No	4.801	No	NA,NA	NA	NA
chr10:92784336	335867	INS	85	0.822	0.6499	1	NA	NA	NA	NA	NA	NA	NA	NA	NA	No	NA	NA	No	0.351	No	NA,NA	NA	NA
chr10:92791290	335868	INS	340	0.8679	0.5004	7	NA	NA	NA	NA	NA	NA	NA	NA	NA	No	ID=10-92791322-92791332-AGG;MOTIFS=AGG;STRUC=(AGG)n	NA	Yes	1.616	Yes	NA,NA	NA	NA
chr10:92811564	335869	INS	307	0.9326	0.2628	1	NA	NA	NA	NA	NA	NA	NA	NA	NA	No	ID=10-92811585-92811596-A;MOTIFS=A;STRUC=(A)n	HPRC,HGSVC,1KG-ONT	Yes	9.88	No	NA,NA	NA	NA
chr10:92811564	335870	INS	339	0.9475	0.2111	42	NA	NA	NA	NA	NA	NA	NA	NA	NA	No	ID=10-92811585-92811596-A;MOTIFS=A;STRUC=(A)n	HPRC,HGSVC,1KG-ONT	Yes	9.88	Yes	NA,NA	NA	NA
chr10:92860873	335872	INS	298	0.8561	0.5775	42	EXOC6(0.00025713,0.788)	NA	NA	NA	NA	NA	NA	NA	NA	No	NA	HPRC,1KG-ONT	Yes	5.106	Yes	NA,NA	NA	NA
chr10:92860873	335873	INS	328	0.964	0.1754	5	EXOC6(0.00025713,0.788)	NA	NA	NA	NA	NA	NA	NA	NA	No	NA	HPRC,1KG-ONT	Yes	5.106	No	NA,NA	NA	NA
chr10:92860873	335871	INS	277	0.8423	0.5949	5	EXOC6(0.00025713,0.788)	NA	NA	NA	NA	NA	NA	NA	NA	No	NA	HPRC,1KG-ONT	Yes	5.106	Yes	NA,NA	NA	NA
chr10:92866583	335874	INS	313	0.9304	0.2722	1	EXOC6(0.00025713,0.788)	NA	NA	NA	NA	NA	NA	NA	NA	No	NA	NA	Yes	2.44	No	NA,NA	NA	NA
chr10:92866583	335875	INS	335	0.9231	0.2863	5	EXOC6(0.00025713,0.788)	NA	NA	NA	NA	NA	NA	NA	NA	No	NA	NA	Yes	2.44	Yes	NA,NA	NA	NA
chr10:92948070	335876	INS	547	0.8702	0.5043	30	EXOC6(0.00025713,0.788)	NA	NA	NA	NA	NA	NA	NA	NA	No	NA	HPRC,1KG-ONT	Yes	9.532	Yes	NA,NA	NA	NA
chr10:92974540	335878	INS	57	0.9685	0.1294	895	EXOC6(0.00025713,0.788)	NA	NA	NA	NA	NA	NA	NA	NA	No	NA	HPRC,HGSVC,1KG-ONT	Yes	0.011	Yes	NA,NA	NA	NA
chr10:92974540	335883	INS	57	0.8639	0.5077	38	EXOC6(0.00025713,0.788)	NA	NA	NA	NA	NA	NA	NA	NA	No	NA	HPRC,HGSVC,1KG-ONT	Yes	0.011	Yes	NA,NA	NA	NA
chr10:92974540	335882	INS	54	0.8889	0.3937	8	EXOC6(0.00025713,0.788)	NA	NA	NA	NA	NA	NA	NA	NA	No	NA	HPRC,HGSVC,1KG-ONT	Yes	0.011	Yes	NA,NA	NA	NA
chr10:92974540	335881	INS	57	0.8168	0.6679	111	EXOC6(0.00025713,0.788)	NA	NA	NA	NA	NA	NA	NA	NA	No	NA	HPRC,HGSVC,1KG-ONT	Yes	0.011	Yes	NA,NA	NA	NA
chr10:92974540	335880	INS	69	0.8303	0.6066	6	EXOC6(0.00025713,0.788)	NA	NA	NA	NA	NA	NA	NA	NA	No	NA	HPRC,HGSVC,1KG-ONT	Yes	0.011	No	NA,NA	NA	NA
chr10:92974540	335879	INS	63	0.9102	0.3533	27	EXOC6(0.00025713,0.788)	NA	NA	NA	NA	NA	NA	NA	NA	No	NA	HPRC,HGSVC,1KG-ONT	Yes	0.011	Yes	NA,NA	NA	NA
chr10:92974540	335877	INS	51	0.8446	0.5963	5	EXOC6(0.00025713,0.788)	NA	NA	NA	NA	NA	NA	NA	NA	No	NA	HPRC,HGSVC,1KG-ONT	Yes	0.011	Yes	NA,NA	NA	NA
chr10:92974544	335884	INS	61	0.8167	0.6503	15	EXOC6(0.00025713,0.788)	NA	NA	NA	NA	NA	NA	NA	NA	No	NA	HPRC,HGSVC,1KG-ONT	Yes	0.0	Yes	NA,NA	NA	NA
chr10:92974549	335885	INS	54	0.8504	0.5423	3	EXOC6(0.00025713,0.788)	NA	NA	NA	NA	NA	NA	NA	NA	No	NA	HPRC,HGSVC,1KG-ONT	Yes	0.0	No	NA,NA	NA	NA
chr10:92974556	335886	INS	62	0.8976	0.3849	14	EXOC6(0.00025713,0.788)	NA	NA	NA	NA	NA	NA	NA	NA	No	NA	HPRC,HGSVC,1KG-ONT	Yes	0.0	Yes	NA,NA	NA	NA
chr10:92974557	335887	INS	80	0.8662	0.5209	8	EXOC6(0.00025713,0.788)	NA	NA	NA	NA	NA	NA	NA	NA	No	NA	HPRC,HGSVC,1KG-ONT	Yes	0.0	Yes	NA,NA	NA	NA
chr10:92974566	335888	INS	60	0.977	0.0816	1	EXOC6(0.00025713,0.788)	NA	NA	NA	NA	NA	NA	NA	NA	No	NA	HPRC,HGSVC,1KG-ONT	Yes	0.0	No	NA,NA	NA	NA
chr10:92974566	335889	INS	62	0.9068	0.3498	50	EXOC6(0.00025713,0.788)	NA	NA	NA	NA	NA	NA	NA	NA	No	NA	HPRC,HGSVC,1KG-ONT	Yes	0.0	Yes	NA,NA	NA	NA
chr10:92974567	335890	INS	60	0.8872	0.4292	219	EXOC6(0.00025713,0.788)	NA	NA	NA	NA	NA	NA	NA	NA	No	NA	HPRC,HGSVC,1KG-ONT	Yes	0.0	Yes	NA,NA	NA	NA
chr10:92974582	335891	INS	60	0.862	0.6997	3	EXOC6(0.00025713,0.788)	NA	NA	NA	NA	NA	NA	NA	NA	No	NA	HPRC,HGSVC,1KG-ONT	Yes	0.0	No	NA,NA	NA	NA
chr10:92975539	335892	INS	86	0.8543	0.5919	72	EXOC6(0.00025713,0.788)	NA	NA	NA	NA	NA	NA	NA	NA	No	NA	HGSVC,1KG-ONT	No	0.056	Yes	NA,NA	NA	NA
chr10:92975822	335893	INS	238	0.8617	0.5182	148	EXOC6(0.00025713,0.788)	NA	NA	NA	NA	NA	NA	NA	NA	No	ID=10-92976045-92976056-G;MOTIFS=G;STRUC=(G)n	HPRC,HGSVC,1KG-ONT	No	0.692	Yes	NA,NA	NA	NA
chr10:92975823	335894	INS	52	0.8698	0.5051	60	EXOC6(0.00025713,0.788)	NA	NA	NA	NA	NA	NA	NA	NA	No	ID=10-92976045-92976056-G;MOTIFS=G;STRUC=(G)n	NA	No	0.692	Yes	NA,NA	NA	NA
chr10:92975823	335895	INS	226	0.8995	0.3695	139	EXOC6(0.00025713,0.788)	NA	NA	NA	NA	NA	NA	NA	NA	No	ID=10-92976045-92976056-G;MOTIFS=G;STRUC=(G)n	HPRC,HGSVC,1KG-ONT	No	0.692	Yes	NA,NA	NA	NA
chr10:92975823	335896	INS	225	0.9663	0.1393	888	EXOC6(0.00025713,0.788)	NA	NA	NA	NA	NA	NA	NA	NA	No	ID=10-92976045-92976056-G;MOTIFS=G;STRUC=(G)n	HPRC,HGSVC,1KG-ONT	No	0.692	Yes	NA,NA	NA	NA
chr10:92975925	335897	INS	100	0.8456	0.5605	6	EXOC6(0.00025713,0.788)	NA	NA	NA	NA	NA	NA	NA	NA	No	ID=10-92976045-92976056-G;MOTIFS=G;STRUC=(G)n	HGSVC,1KG-ONT	No	0.692	No	NA,NA	NA	NA
chr10:92975930	335898	INS	240	0.9567	0.1945	14	EXOC6(0.00025713,0.788)	NA	NA	NA	NA	NA	NA	NA	NA	No	ID=10-92976045-92976056-G;MOTIFS=G;STRUC=(G)n	HPRC,HGSVC,1KG-ONT	No	0.692	Yes	NA,NA	NA	NA
chr10:93037737	335899	INS	315	0.9322	0.2788	20	EXOC6(0.00025713,0.788)	NA	NA	NA	NA	NA	NA	NA	NA	No	NA	HGSVC,1KG-ONT	Yes	0.011	Yes	NA,NA	NA	NA
chr10:93116039	335900	INS	63	0.8932	0.3848	33	NA	NA	NA	NA	NA	NA	NA	NA	enhancer	No	ID=10-93116021-93116039-AGG,10-93116049-93116060-GGA,10-93116055-93116078-GGAGGG,10-93116088-93116102-GGA,10-93116103-93116115-GGA,10-93116116-93116125-GAG;MOTIFS=GAG,GGA,GGAGGG,AGG;STRUC=<VC30547>	HPRC,HGSVC,1KG-ONT	Yes	4.551	No	NA,NA	NA	NA
chr10:93116040	335901	INS	53	0.9319	0.2671	29	NA	NA	NA	NA	NA	NA	NA	NA	enhancer	No	ID=10-93116021-93116039-AGG,10-93116049-93116060-GGA,10-93116055-93116078-GGAGGG,10-93116088-93116102-GGA,10-93116103-93116115-GGA,10-93116116-93116125-GAG;MOTIFS=GAG,GGA,GGAGGG,AGG;STRUC=<VC30547>	HPRC,HGSVC,1KG-ONT	Yes	4.551	Yes	NA,NA	NA	NA
chr10:93116041	335902	INS	83	0.818	0.6334	6	NA	NA	NA	NA	NA	NA	NA	NA	enhancer	No	ID=10-93116021-93116039-AGG,10-93116049-93116060-GGA,10-93116055-93116078-GGAGGG,10-93116088-93116102-GGA,10-93116103-93116115-GGA,10-93116116-93116125-GAG;MOTIFS=GAG,GGA,GGAGGG,AGG;STRUC=<VC30547>	HPRC,HGSVC,1KG-ONT	Yes	4.551	Yes	NA,NA	NA	NA
chr10:93116043	335903	INS	59	0.8379	0.6264	67	NA	NA	NA	NA	NA	NA	NA	NA	enhancer	No	ID=10-93116021-93116039-AGG,10-93116049-93116060-GGA,10-93116055-93116078-GGAGGG,10-93116088-93116102-GGA,10-93116103-93116115-GGA,10-93116116-93116125-GAG;MOTIFS=GAG,GGA,GGAGGG,AGG;STRUC=<VC30547>	HPRC,HGSVC,1KG-ONT	Yes	4.551	Yes	NA,NA	NA	NA
chr10:93116043	335904	INS	77	0.8205	0.6521	40	NA	NA	NA	NA	NA	NA	NA	NA	enhancer	No	ID=10-93116021-93116039-AGG,10-93116049-93116060-GGA,10-93116055-93116078-GGAGGG,10-93116088-93116102-GGA,10-93116103-93116115-GGA,10-93116116-93116125-GAG;MOTIFS=GAG,GGA,GGAGGG,AGG;STRUC=<VC30547>	HPRC,HGSVC,1KG-ONT	Yes	4.551	Yes	NA,NA	NA	NA
chr10:93116043	335905	INS	50	0.9086	0.3332	63	NA	NA	NA	NA	NA	NA	NA	NA	enhancer	No	ID=10-93116021-93116039-AGG,10-93116049-93116060-GGA,10-93116055-93116078-GGAGGG,10-93116088-93116102-GGA,10-93116103-93116115-GGA,10-93116116-93116125-GAG;MOTIFS=GAG,GGA,GGAGGG,AGG;STRUC=<VC30547>	HPRC,HGSVC,1KG-ONT	Yes	4.551	Yes	NA,NA	NA	NA
chr10:93116049	335906	INS	50	0.9666	0.4834	160	NA	NA	NA	NA	NA	NA	NA	NA	enhancer	No	ID=10-93116021-93116039-AGG,10-93116049-93116060-GGA,10-93116055-93116078-GGAGGG,10-93116088-93116102-GGA,10-93116103-93116115-GGA,10-93116116-93116125-GAG;MOTIFS=GAG,GGA,GGAGGG,AGG;STRUC=<VC30547>	HPRC,HGSVC,1KG-ONT	Yes	4.551	Yes	NA,NA	NA	NA
chr10:93116049	335907	INS	66	0.8687	0.4692	20	NA	NA	NA	NA	NA	NA	NA	NA	enhancer	No	ID=10-93116021-93116039-AGG,10-93116049-93116060-GGA,10-93116055-93116078-GGAGGG,10-93116088-93116102-GGA,10-93116103-93116115-GGA,10-93116116-93116125-GAG;MOTIFS=GAG,GGA,GGAGGG,AGG;STRUC=<VC30547>	HPRC,HGSVC,1KG-ONT	Yes	4.551	Yes	NA,NA	NA	NA
chr10:93116052	335908	INS	58	0.8495	0.5684	5	NA	NA	NA	NA	NA	NA	NA	NA	enhancer	No	ID=10-93116021-93116039-AGG,10-93116049-93116060-GGA,10-93116055-93116078-GGAGGG,10-93116088-93116102-GGA,10-93116103-93116115-GGA,10-93116116-93116125-GAG;MOTIFS=GAG,GGA,GGAGGG,AGG;STRUC=<VC30547>	HPRC,HGSVC,1KG-ONT	Yes	4.551	No	NA,NA	NA	NA
chr10:93116054	335909	INS	56	0.7983	0.6932	33	NA	NA	NA	NA	NA	NA	NA	NA	enhancer	No	ID=10-93116021-93116039-AGG,10-93116049-93116060-GGA,10-93116055-93116078-GGAGGG,10-93116088-93116102-GGA,10-93116103-93116115-GGA,10-93116116-93116125-GAG;MOTIFS=GAG,GGA,GGAGGG,AGG;STRUC=<VC30547>	HPRC,HGSVC,1KG-ONT	Yes	4.551	Yes	NA,NA	NA	NA
chr10:93116058	335910	INS	51	0.8521	0.5282	27	NA	NA	NA	NA	NA	NA	NA	NA	enhancer	No	ID=10-93116021-93116039-AGG,10-93116049-93116060-GGA,10-93116055-93116078-GGAGGG,10-93116088-93116102-GGA,10-93116103-93116115-GGA,10-93116116-93116125-GAG;MOTIFS=GAG,GGA,GGAGGG,AGG;STRUC=<VC30547>	HPRC,HGSVC,1KG-ONT	Yes	4.551	Yes	NA,NA	NA	NA
chr10:93116064	335911	INS	83	0.8074	0.6751	1	NA	NA	NA	NA	NA	NA	NA	NA	enhancer	No	ID=10-93116021-93116039-AGG,10-93116049-93116060-GGA,10-93116055-93116078-GGAGGG,10-93116088-93116102-GGA,10-93116103-93116115-GGA,10-93116116-93116125-GAG;MOTIFS=GAG,GGA,GGAGGG,AGG;STRUC=<VC30547>	HPRC,HGSVC,1KG-ONT	Yes	4.43	No	NA,NA	NA	NA
chr10:93116082	335912	INS	56	0.9333	0.2669	3	NA	NA	NA	NA	NA	NA	NA	NA	enhancer	No	ID=10-93116021-93116039-AGG,10-93116049-93116060-GGA,10-93116055-93116078-GGAGGG,10-93116088-93116102-GGA,10-93116103-93116115-GGA,10-93116116-93116125-GAG;MOTIFS=GAG,GGA,GGAGGG,AGG;STRUC=<VC30547>	HPRC,HGSVC,1KG-ONT	Yes	2.13	Yes	NA,NA	NA	NA
chr10:93140859	335913	DEL	56	0.872	0.4725	1	NA	NA	NA	NA	NA	NA	NA	NA	NA	No	NA	NA	Yes	2.904	Yes	NA,NA	NA	NA
chr10:93179889	335914	INS	180	0.873	0.4559	135	NA	NA	NA	NA	NA	NA	NA	NA	NA	No	NA	HPRC,HGSVC,1KG-ONT	Yes	2.05	Yes	NA,NA	NA	NA
chr10:93182620	335915	INS	308	0.9633	0.2473	1	NA	NA	NA	NA	NA	NA	NA	NA	NA	No	NA	HPRC	No	4.392	No	NA,NA	NA	NA
chr10:93189520	335916	INS	6071	0.951	0.2067	1	NA	NA	NA	NA	NA	NA	NA	NA	NA	No	NA	NA	Yes	5.919	No	NA,NA	NA	NA
chr10:93232472	335917	INS	320	0.9489	0.2193	2	NA	NA	NA	NA	NA	NA	NA	NA	NA	No	NA	NA	Yes	1.616	No	NA,NA	NA	NA
chr10:93242743	335918	INS	306	0.9658	0.1415	184	NA	NA	NA	NA	NA	NA	NA	NA	NA	No	NA	HPRC,HGSVC,1KG-ONT	Yes	2.972	Yes	NA,NA	NA	NA
chr10:93262743	335919	DEL	1901	0.9836	0.1057	1	NA	NA	NA	NA	NA	NA	NA	NA	NA	No	ID=10-93263010-93263020-T;MOTIFS=T;STRUC=<TR470766>,ID=10-93263674-93263693-TTTCTT,10-93263698-93263709-T;MOTIFS=TTTCTT,T;STRUC=<VC30575>,ID=10-93264331-93264347-A;MOTIFS=A;STRUC=<TR470767>	HPRC	No	2.489	No	NA,NA	NA	NA
chr10:93276532	335920	DEL	2606	0.8853	0.4307	1	NA	NA	NA	NA	NA	NA	NA	NA	NA	No	ID=10-93276869-93276884-T;MOTIFS=T;STRUC=<TR470792>,ID=10-93277217-93277234-A;MOTIFS=A;STRUC=(A)n,ID=10-93277233-93277252-AT;MOTIFS=AT;STRUC=<TR470793>,ID=10-93278677-93278689-T;MOTIFS=T;STRUC=<TR470794>,ID=10-93278874-93278891-T;MOTIFS=T;STRUC=<TR470795>	NA	Yes	5.512	No	NA,NA	NA	NA
chr10:93282071	335921	DEL	3984	0.9053	0.3601	5	NA	NA	NA	NA	NA	NA	NA	NA	NA	No	ID=10-93282151-93282160-TAA;MOTIFS=TAA;STRUC=<TR470798>,ID=10-93282684-93282693-TGG;MOTIFS=TGG;STRUC=<TR470799>,ID=10-93282823-93282835-A;MOTIFS=A;STRUC=<TR470800>,ID=10-93282942-93282956-TTAT;MOTIFS=TTAT;STRUC=<TR470801>,ID=10-93283958-93283972-T;MOTIFS=T;STRUC=(T)n,ID=10-93285793-93285808-ATT;MOTIFS=ATT;STRUC=<TR470802>	HGSVC,1KG-ONT	Yes	1.13	Yes	NA,NA	NA	NA
chr10:93288201	335923	INS	53	0.7961	0.6855	28	NA	NA	NA	NA	NA	NA	NA	NA	NA	No	ID=10-93288141-93288149-TTCT,10-93288165-93288177-TTTC,10-93288201-93288215-CTTT,10-93288214-93288229-TCTT,10-93288226-93288237-TC,10-93288240-93288249-T,10-93288248-93288259-TC,10-93288256-93288268-TCTT,10-93288263-93288272-TTC,10-93288273-93288293-T;MOTIFS=TCTT,TC,CTTT,T,TTC,TTTC,TTCT;STRUC=<VC30581>	HPRC,HGSVC	Yes	2.51	Yes	NA,NA	NA	NA
chr10:93288201	335922	INS	50	0.8394	0.588	37	NA	NA	NA	NA	NA	NA	NA	NA	NA	No	ID=10-93288141-93288149-TTCT,10-93288165-93288177-TTTC,10-93288201-93288215-CTTT,10-93288214-93288229-TCTT,10-93288226-93288237-TC,10-93288240-93288249-T,10-93288248-93288259-TC,10-93288256-93288268-TCTT,10-93288263-93288272-TTC,10-93288273-93288293-T;MOTIFS=TCTT,TC,CTTT,T,TTC,TTTC,TTCT;STRUC=<VC30581>	HPRC,HGSVC	Yes	2.51	Yes	NA,NA	NA	NA
chr10:93288201	335925	INS	61	0.8747	0.5613	19	NA	NA	NA	NA	NA	NA	NA	NA	NA	No	ID=10-93288141-93288149-TTCT,10-93288165-93288177-TTTC,10-93288201-93288215-CTTT,10-93288214-93288229-TCTT,10-93288226-93288237-TC,10-93288240-93288249-T,10-93288248-93288259-TC,10-93288256-93288268-TCTT,10-93288263-93288272-TTC,10-93288273-93288293-T;MOTIFS=TCTT,TC,CTTT,T,TTC,TTTC,TTCT;STRUC=<VC30581>	HPRC,HGSVC	Yes	2.51	Yes	NA,NA	NA	NA
chr10:93288201	335924	INS	57	0.8282	0.6517	49	NA	NA	NA	NA	NA	NA	NA	NA	NA	No	ID=10-93288141-93288149-TTCT,10-93288165-93288177-TTTC,10-93288201-93288215-CTTT,10-93288214-93288229-TCTT,10-93288226-93288237-TC,10-93288240-93288249-T,10-93288248-93288259-TC,10-93288256-93288268-TCTT,10-93288263-93288272-TTC,10-93288273-93288293-T;MOTIFS=TCTT,TC,CTTT,T,TTC,TTTC,TTCT;STRUC=<VC30581>	HPRC,HGSVC	Yes	2.51	Yes	NA,NA	NA	NA
chr10:93288226	335926	INS	54	0.863	0.548	8	NA	NA	NA	NA	NA	NA	NA	NA	NA	No	ID=10-93288141-93288149-TTCT,10-93288165-93288177-TTTC,10-93288201-93288215-CTTT,10-93288214-93288229-TCTT,10-93288226-93288237-TC,10-93288240-93288249-T,10-93288248-93288259-TC,10-93288256-93288268-TCTT,10-93288263-93288272-TTC,10-93288273-93288293-T;MOTIFS=TCTT,TC,CTTT,T,TTC,TTTC,TTCT;STRUC=<VC30581>	HPRC,HGSVC	Yes	0.692	Yes	NA,NA	NA	NA
chr10:93288226	335928	INS	63	0.8355	0.5997	9	NA	NA	NA	NA	NA	NA	NA	NA	NA	No	ID=10-93288141-93288149-TTCT,10-93288165-93288177-TTTC,10-93288201-93288215-CTTT,10-93288214-93288229-TCTT,10-93288226-93288237-TC,10-93288240-93288249-T,10-93288248-93288259-TC,10-93288256-93288268-TCTT,10-93288263-93288272-TTC,10-93288273-93288293-T;MOTIFS=TCTT,TC,CTTT,T,TTC,TTTC,TTCT;STRUC=<VC30581>	HPRC,HGSVC	Yes	0.692	No	NA,NA	NA	NA
chr10:93288226	335927	INS	51	0.8338	0.6013	178	NA	NA	NA	NA	NA	NA	NA	NA	NA	No	ID=10-93288141-93288149-TTCT,10-93288165-93288177-TTTC,10-93288201-93288215-CTTT,10-93288214-93288229-TCTT,10-93288226-93288237-TC,10-93288240-93288249-T,10-93288248-93288259-TC,10-93288256-93288268-TCTT,10-93288263-93288272-TTC,10-93288273-93288293-T;MOTIFS=TCTT,TC,CTTT,T,TTC,TTTC,TTCT;STRUC=<VC30581>	HPRC,HGSVC	Yes	0.692	Yes	NA,NA	NA	NA
chr10:93288237	335929	INS	51	0.8583	0.5476	24	NA	NA	NA	NA	NA	NA	NA	NA	NA	No	ID=10-93288141-93288149-TTCT,10-93288165-93288177-TTTC,10-93288201-93288215-CTTT,10-93288214-93288229-TCTT,10-93288226-93288237-TC,10-93288240-93288249-T,10-93288248-93288259-TC,10-93288256-93288268-TCTT,10-93288263-93288272-TTC,10-93288273-93288293-T;MOTIFS=TCTT,TC,CTTT,T,TTC,TTTC,TTCT;STRUC=<VC30581>	HPRC,HGSVC	Yes	0.692	Yes	NA,NA	NA	NA
chr10:93288237	335930	INS	58	0.8857	0.4205	6	NA	NA	NA	NA	NA	NA	NA	NA	NA	No	ID=10-93288141-93288149-TTCT,10-93288165-93288177-TTTC,10-93288201-93288215-CTTT,10-93288214-93288229-TCTT,10-93288226-93288237-TC,10-93288240-93288249-T,10-93288248-93288259-TC,10-93288256-93288268-TCTT,10-93288263-93288272-TTC,10-93288273-93288293-T;MOTIFS=TCTT,TC,CTTT,T,TTC,TTTC,TTCT;STRUC=<VC30581>	HPRC,HGSVC	Yes	0.692	No	NA,NA	NA	NA
chr10:93288240	335931	INS	60	0.9307	0.5319	1	NA	NA	NA	NA	NA	NA	NA	NA	NA	No	ID=10-93288141-93288149-TTCT,10-93288165-93288177-TTTC,10-93288201-93288215-CTTT,10-93288214-93288229-TCTT,10-93288226-93288237-TC,10-93288240-93288249-T,10-93288248-93288259-TC,10-93288256-93288268-TCTT,10-93288263-93288272-TTC,10-93288273-93288293-T;MOTIFS=TCTT,TC,CTTT,T,TTC,TTTC,TTCT;STRUC=<VC30581>	HPRC,HGSVC	Yes	0.692	No	NA,NA	NA	NA
chr10:93288240	335932	INS	55	0.9192	0.3006	11	NA	NA	NA	NA	NA	NA	NA	NA	NA	No	ID=10-93288141-93288149-TTCT,10-93288165-93288177-TTTC,10-93288201-93288215-CTTT,10-93288214-93288229-TCTT,10-93288226-93288237-TC,10-93288240-93288249-T,10-93288248-93288259-TC,10-93288256-93288268-TCTT,10-93288263-93288272-TTC,10-93288273-93288293-T;MOTIFS=TCTT,TC,CTTT,T,TTC,TTTC,TTCT;STRUC=<VC30581>	HPRC,HGSVC	Yes	0.692	Yes	NA,NA	NA	NA
chr10:93326694	335933	DEL	1133	0.9909	0.0425	29	MYOF(4.5541e-61,0.945)	NA	NA	NA	NA	NA	NA	NA	NA	No	ID=10-93327236-93327246-TG;MOTIFS=TG;STRUC=<TR470861>,ID=10-93327757-93327772-TTTG;MOTIFS=TTTG;STRUC=<TR470862>	HPRC,HGSVC,1KG-ONT	Yes	0.778	Yes	NA,NA	NA	NA
chr10:93335574	335934	INS	54	0.8841	0.4338	1	MYOF(4.5541e-61,0.945)	NA	NA	NA	NA	NA	NA	NA	NA	No	NA	NA	Yes	4.557	No	NA,NA	NA	NA
chr10:93335574	335935	DEL	54	0.9779	0.0885	112	MYOF(4.5541e-61,0.945)	NA	NA	NA	NA	NA	NA	NA	NA	No	NA	HPRC,HGSVC,1KG-ONT	No	16.12	Yes	NA,NA	NA	NA
chr10:93335781	335936	DEL	79	0.8676	0.5246	135	MYOF(4.5541e-61,0.945)	NA	NA	NA	NA	NA	NA	NA	NA	No	NA	HPRC,HGSVC,1KG-ONT	Yes	11.99	Yes	NA,NA	NA	NA
chr10:93336840	335937	INS	60	0.9147	0.3682	41	MYOF(4.5541e-61,0.945)	NA	NA	NA	NA	NA	NA	NA	NA	No	ID=10-93336763-93336775-GAAG,10-93336848-93336860-GAAG,10-93336905-93336917-AAGG,10-93336923-93336941-AAGG,10-93336956-93336968-CAGG;MOTIFS=GAAG,CAGG,AAGG;STRUC=<VC30586>	HPRC,HGSVC,1KG-ONT	Yes	2.414	Yes	NA,NA	NA	NA
chr10:93349155	335938	INS	303	0.8462	0.5964	1	MYOF(4.5541e-61,0.945)	NA	NA	NA	NA	NA	NA	NA	NA	No	ID=10-93349153-93349163-T;MOTIFS=T;STRUC=<TR470897>	NA	Yes	0.44	No	NA,NA	NA	NA
chr10:93355607	335939	INS	336	0.9296	0.2577	4	MYOF(4.5541e-61,0.945)	NA	NA	NA	NA	NA	NA	NA	NA	No	NA	NA	Yes	2.104	Yes	NA,NA	NA	NA
chr10:93378693	335940	INS	100	0.926	0.4427	1	MYOF(4.5541e-61,0.945)	NA	NA	NA	NA	NA	NA	NA	NA	No	ID=10-93378669-93378680-TG,10-93378693-93378716-TA;MOTIFS=TA,TG;STRUC=<VC30590>,ID=10-93378677-93378693-TGTA;MOTIFS=TGTA;STRUC=<TR470938>,ID=10-93378681-93378694-TG;MOTIFS=TG;STRUC=<TR470939>	HPRC	No	0.692	No	NA,NA	NA	NA
chr10:93378693	335943	INS	56	0.8947	0.3838	9	MYOF(4.5541e-61,0.945)	NA	NA	NA	NA	NA	NA	NA	NA	No	ID=10-93378669-93378680-TG,10-93378693-93378716-TA;MOTIFS=TA,TG;STRUC=<VC30590>,ID=10-93378677-93378693-TGTA;MOTIFS=TGTA;STRUC=<TR470938>,ID=10-93378681-93378694-TG;MOTIFS=TG;STRUC=<TR470939>	HGSVC	No	0.692	Yes	NA,NA	NA	NA
chr10:93378693	335942	INS	64	0.8744	0.4416	1	MYOF(4.5541e-61,0.945)	NA	NA	NA	NA	NA	NA	NA	NA	No	ID=10-93378669-93378680-TG,10-93378693-93378716-TA;MOTIFS=TA,TG;STRUC=<VC30590>,ID=10-93378677-93378693-TGTA;MOTIFS=TGTA;STRUC=<TR470938>,ID=10-93378681-93378694-TG;MOTIFS=TG;STRUC=<TR470939>	HGSVC	No	0.692	No	NA,NA	NA	NA
chr10:93378693	335941	INS	104	0.8515	0.5806	1	MYOF(4.5541e-61,0.945)	NA	NA	NA	NA	NA	NA	NA	NA	No	ID=10-93378669-93378680-TG,10-93378693-93378716-TA;MOTIFS=TA,TG;STRUC=<VC30590>,ID=10-93378677-93378693-TGTA;MOTIFS=TGTA;STRUC=<TR470938>,ID=10-93378681-93378694-TG;MOTIFS=TG;STRUC=<TR470939>	HPRC	No	0.692	No	NA,NA	NA	NA
chr10:93426890	335944	DEL	1306	0.8802	0.4568	2	MYOF(4.5541e-61,0.945)	NA	NA	NA	NA	NA	NA	NA	enhancer	No	ID=10-93426884-93426905-T;MOTIFS=T;STRUC=<TR471006>,ID=10-93427197-93427221-AAAAC;MOTIFS=AAAAC;STRUC=<TR471007>,ID=10-93427217-93427226-A;MOTIFS=A;STRUC=<TR471008>,ID=10-93427530-93427552-A;MOTIFS=A;STRUC=<TR471009>,ID=10-93428082-93428093-AC;MOTIFS=AC;STRUC=<TR471010>,ID=10-93428097-93428109-CA;MOTIFS=CA;STRUC=<TR471011>	1KG-ONT	Yes	4.368	No	NA,NA	NA	NA
chr10:93478832	335945	INS	51	0.8851	0.4302	371	MYOF(4.5541e-61,0.945)	NA	NA	NA	NA	NA	NA	NA	NA	No	ID=10-93478825-93478843-A,10-93478840-93478860-AAAG;MOTIFS=AAAG,A;STRUC=<VC30605>	HPRC,HGSVC,1KG-ONT	No	4.278	Yes	NA,NA	NA	NA
chr10:93478832	335946	INS	55	0.8501	0.5482	99	MYOF(4.5541e-61,0.945)	NA	NA	NA	NA	NA	NA	NA	NA	No	ID=10-93478825-93478843-A,10-93478840-93478860-AAAG;MOTIFS=AAAG,A;STRUC=<VC30605>	HPRC,HGSVC,1KG-ONT	No	4.278	Yes	NA,NA	NA	NA
chr10:93478832	335947	INS	59	0.8753	0.5055	62	MYOF(4.5541e-61,0.945)	NA	NA	NA	NA	NA	NA	NA	NA	No	ID=10-93478825-93478843-A,10-93478840-93478860-AAAG;MOTIFS=AAAG,A;STRUC=<VC30605>	HPRC,HGSVC,1KG-ONT	No	4.278	Yes	NA,NA	NA	NA
chr10:93478832	335948	INS	63	0.8735	0.4878	30	MYOF(4.5541e-61,0.945)	NA	NA	NA	NA	NA	NA	NA	NA	No	ID=10-93478825-93478843-A,10-93478840-93478860-AAAG;MOTIFS=AAAG,A;STRUC=<VC30605>	HPRC,HGSVC,1KG-ONT	No	4.278	Yes	NA,NA	NA	NA
chr10:93478832	335949	INS	78	0.81	0.6576	6	MYOF(4.5541e-61,0.945)	NA	NA	NA	NA	NA	NA	NA	NA	No	ID=10-93478825-93478843-A,10-93478840-93478860-AAAG;MOTIFS=AAAG,A;STRUC=<VC30605>	HPRC,HGSVC,1KG-ONT	No	4.278	No	NA,NA	NA	NA
chr10:93478834	335950	INS	69	0.8271	0.6403	10	MYOF(4.5541e-61,0.945)	NA	NA	NA	NA	NA	NA	NA	NA	No	ID=10-93478825-93478843-A,10-93478840-93478860-AAAG;MOTIFS=AAAG,A;STRUC=<VC30605>	HPRC,HGSVC,1KG-ONT	No	2.941	Yes	NA,NA	NA	NA
chr10:93478836	335951	INS	53	0.8807	0.4373	9	MYOF(4.5541e-61,0.945)	NA	NA	NA	NA	NA	NA	NA	NA	No	ID=10-93478825-93478843-A,10-93478840-93478860-AAAG;MOTIFS=AAAG,A;STRUC=<VC30605>	HPRC,HGSVC,1KG-ONT	No	2.941	Yes	NA,NA	NA	NA
chr10:93482845	335952	INS	60	0.8313	0.6381	1	NA	NA	NA	NA	NA	NA	NA	NA	NA	No	NA	HPRC	Yes	6.473	No	NA,NA	NA	NA
chr10:93482846	335953	INS	65	0.8137	0.6559	1	NA	NA	NA	NA	NA	NA	NA	NA	NA	No	ID=10-93482845-93482905-TA;MOTIFS=TA;STRUC=<TR471122>	HPRC	Yes	6.607	No	NA,NA	NA	NA
chr10:93482847	335954	INS	56	0.84	0.5865	4	NA	NA	NA	NA	NA	NA	NA	NA	NA	No	ID=10-93482845-93482905-TA;MOTIFS=TA;STRUC=<TR471122>	HPRC	Yes	6.682	No	NA,NA	NA	NA
chr10:93482851	335955	INS	70	0.8577	0.6721	1	NA	NA	NA	NA	NA	NA	NA	NA	NA	No	ID=10-93482845-93482905-TA;MOTIFS=TA;STRUC=<TR471122>	HPRC	Yes	6.607	No	NA,NA	NA	NA
chr10:93482853	335956	INS	108	0.81	0.686	4	NA	NA	NA	NA	NA	NA	NA	NA	NA	No	ID=10-93482845-93482905-TA;MOTIFS=TA;STRUC=<TR471122>	NA	Yes	6.683	Yes	NA,NA	NA	NA
chr10:93512005	335957	DEL	142	0.8449	0.5577	1	CEP55(7.3852e-16,1.138)	NA	NA	NA	NA	NA	NA	NA	NA	No	NA	NA	No	0.795	No	NA,NA	NA	NA
chr10:93512052	335958	DEL	286	0.8645	0.4737	2	CEP55(7.3852e-16,1.138)	NA	NA	NA	NA	NA	NA	NA	NA	No	ID=10-93512226-93512240-A;MOTIFS=A;STRUC=<TR471166>	NA	No	0.125	Yes	NA,NA	NA	NA
chr10:93512576	335959	INS	324	0.9177	0.2967	2	CEP55(7.3852e-16,1.138)	NA	NA	NA	NA	NA	NA	NA	NA	No	NA	NA	Yes	6.883	No	NA,NA	NA	NA
chr10:93561923	335960	DEL	52	0.8808	0.4569	4	NA	NA	NA	NA	NA	NA	NA	NA	NA	No	ID=10-93561860-93561869-AG,10-93561888-93561902-GAAA,10-93561899-93561914-AG,10-93562005-93562016-AG,10-93562017-93562033-GGAG,10-93562035-93562054-AAAGA;MOTIFS=GGAG,GAAA,AG,AAAGA;STRUC=<VC30624>,ID=10-93561923-93561999-AAAG;MOTIFS=AAAG;STRUC=<TR471256>	NA	Yes	3.039	Yes	NA,NA	NA	NA
chr10:93656595	335961	DEL	593	0.8509	0.5943	1	PDE6C(3.3177e-14,0.976)	PDE6C(3.3177e-14,0.976)	NA	NA	NA	NA	NA	NA	NA	No	ID=10-93656716-93656726-CCA;MOTIFS=CCA;STRUC=<TR471389>,ID=10-93657151-93657159-T;MOTIFS=T;STRUC=(T)n	1KG-ONT	No	1.55	No	NA,NA	NA	NA
chr10:93670874	335962	INS	349	0.9001	0.4041	1	FRA10AC1(0.05178,1.807)	FRA10AC1(0.05178,1.807)	NA	NA	NA	NA	NA	NA	NA	No	NA	NA	Yes	10.96	No	NA,NA	NA	NA
chr10:93702427	335963	DEL	158	0.8997	0.4363	1	FRA10AC1(0.05178,1.807)	FRA10AC1(0.05178,1.807)	NA	NA	NA	NA	NA	NA	enhancer,promoter	No	ID=10-93702516-93702522-CCA,10-93702522-93702546-CCG;MOTIFS=CCG,CCA;STRUC=<VC30636>	NA	No	14.17	No	NA,NA	NA	NA
chr10:93702522	335966	INS	66	0.8907	0.3997	4	FRA10AC1(0.05178,1.807)	FRA10AC1(0.05178,1.807)	NA	NA	NA	NA	NA	NA	enhancer	No	ID=10-93702516-93702522-CCA,10-93702522-93702546-CCG;MOTIFS=CCG,CCA;STRUC=<VC30636>	HGSVC,1KG-ONT	No	12.74	Yes	NA,NA	NA	NA
chr10:93702522	335968	INS	81	0.9046	0.4142	6	FRA10AC1(0.05178,1.807)	FRA10AC1(0.05178,1.807)	NA	NA	NA	NA	NA	NA	enhancer	No	ID=10-93702516-93702522-CCA,10-93702522-93702546-CCG;MOTIFS=CCG,CCA;STRUC=<VC30636>	HGSVC,1KG-ONT	No	12.74	Yes	NA,NA	NA	NA
chr10:93702522	335967	INS	75	0.8598	0.5052	3	FRA10AC1(0.05178,1.807)	FRA10AC1(0.05178,1.807)	NA	NA	NA	NA	NA	NA	enhancer	No	ID=10-93702516-93702522-CCA,10-93702522-93702546-CCG;MOTIFS=CCG,CCA;STRUC=<VC30636>	HGSVC,1KG-ONT	No	12.74	Yes	NA,NA	NA	NA
chr10:93702522	335965	INS	60	0.8463	0.5519	6	FRA10AC1(0.05178,1.807)	FRA10AC1(0.05178,1.807)	NA	NA	NA	NA	NA	NA	enhancer	No	ID=10-93702516-93702522-CCA,10-93702522-93702546-CCG;MOTIFS=CCG,CCA;STRUC=<VC30636>	HGSVC	No	12.74	Yes	NA,NA	NA	NA
chr10:93702522	335964	INS	71	0.8177	0.6495	1	FRA10AC1(0.05178,1.807)	FRA10AC1(0.05178,1.807)	NA	NA	NA	NA	NA	NA	enhancer	No	ID=10-93702516-93702522-CCA,10-93702522-93702546-CCG;MOTIFS=CCG,CCA;STRUC=<VC30636>	HGSVC,1KG-ONT	No	12.74	No	NA,NA	NA	NA
chr10:93713519	335969	INS	133	0.8068	0.6694	24	NA	NA	NA	NA	NA	NA	NA	NA	NA	No	NA	NA	Yes	0.071	Yes	NA,NA	NA	NA
chr10:93747442	335970	INS	336	0.9538	0.2285	1	NA	NA	NA	NA	NA	NA	NA	NA	enhancer	No	NA	NA	Yes	8.017	No	NA,NA	NA	NA
chr10:93785720	335971	DEL	994	0.8773	0.44	643	LGI1(1.0,0.33)	LGI1(1.0,0.33)	NA	NA	NA	NA	NA	NA	NA	No	ID=10-93785644-93785655-TAA,10-93785653-93785662-TAT,10-93785800-93785818-TAACCC,10-93785944-93785953-T,10-93786421-93786431-AAT,10-93786588-93786611-TTG;MOTIFS=TAACCC,TAT,TAA,AAT,TTG,T;STRUC=<VC30648>	HGSVC,1KG-ONT	Yes	2.393	Yes	NA,NA	NA	NA
chr10:93806370	335973	DEL	51	0.793	0.6917	438	NA	NA	NA	NA	NA	NA	NA	NA	NA	No	ID=10-93806360-93806370-TA,10-93806378-93806409-TA,10-93806408-93806435-T;MOTIFS=TA,T;STRUC=<VC30650>	NA	No	2.457	Yes	NA,NA	NA	NA
chr10:93825130	335974	INS	216	0.9004	0.3653	76	NA	NA	NA	NA	NA	NA	NA	NA	NA	No	ID=10-93824976-93825003-A,10-93825046-93825055-A,10-93825131-93825143-CATA,10-93825140-93825187-AT,10-93825235-93825244-TC;MOTIFS=AT,CATA,TC,A;STRUC=<VC30651>	HPRC,HGSVC,1KG-ONT	No	0.692	Yes	NA,NA	NA	NA
chr10:93825131	335975	INS	238	0.8639	0.5254	3	NA	NA	NA	NA	NA	NA	NA	NA	NA	No	ID=10-93824976-93825003-A,10-93825046-93825055-A,10-93825131-93825143-CATA,10-93825140-93825187-AT,10-93825235-93825244-TC;MOTIFS=AT,CATA,TC,A;STRUC=<VC30651>	HPRC,HGSVC,1KG-ONT	No	0.692	No	NA,NA	NA	NA
chr10:93825133	335976	INS	146	0.8853	0.4279	3	NA	NA	NA	NA	NA	NA	NA	NA	NA	No	ID=10-93824976-93825003-A,10-93825046-93825055-A,10-93825131-93825143-CATA,10-93825140-93825187-AT,10-93825235-93825244-TC;MOTIFS=AT,CATA,TC,A;STRUC=<VC30651>	HPRC,HGSVC,1KG-ONT	No	0.692	Yes	NA,NA	NA	NA
chr10:93825133	335977	INS	176	0.863	0.4974	357	NA	NA	NA	NA	NA	NA	NA	NA	NA	No	ID=10-93824976-93825003-A,10-93825046-93825055-A,10-93825131-93825143-CATA,10-93825140-93825187-AT,10-93825235-93825244-TC;MOTIFS=AT,CATA,TC,A;STRUC=<VC30651>	HPRC,HGSVC,1KG-ONT	No	0.692	Yes	NA,NA	NA	NA
chr10:93825135	335982	INS	154	0.8943	0.3861	2	NA	NA	NA	NA	NA	NA	NA	NA	NA	No	ID=10-93824976-93825003-A,10-93825046-93825055-A,10-93825131-93825143-CATA,10-93825140-93825187-AT,10-93825235-93825244-TC;MOTIFS=AT,CATA,TC,A;STRUC=<VC30651>	HPRC,HGSVC,1KG-ONT	No	0.692	No	NA,NA	NA	NA
chr10:93825135	335981	INS	188	0.8457	0.5841	28	NA	NA	NA	NA	NA	NA	NA	NA	NA	No	ID=10-93824976-93825003-A,10-93825046-93825055-A,10-93825131-93825143-CATA,10-93825140-93825187-AT,10-93825235-93825244-TC;MOTIFS=AT,CATA,TC,A;STRUC=<VC30651>	HPRC,HGSVC,1KG-ONT	No	0.692	Yes	NA,NA	NA	NA
chr10:93825135	335979	INS	194	0.8605	0.5117	14	NA	NA	NA	NA	NA	NA	NA	NA	NA	No	ID=10-93824976-93825003-A,10-93825046-93825055-A,10-93825131-93825143-CATA,10-93825140-93825187-AT,10-93825235-93825244-TC;MOTIFS=AT,CATA,TC,A;STRUC=<VC30651>	HPRC,HGSVC,1KG-ONT	No	0.692	No	NA,NA	NA	NA
chr10:93825135	335978	INS	167	0.9298	0.2899	6	NA	NA	NA	NA	NA	NA	NA	NA	NA	No	ID=10-93824976-93825003-A,10-93825046-93825055-A,10-93825131-93825143-CATA,10-93825140-93825187-AT,10-93825235-93825244-TC;MOTIFS=AT,CATA,TC,A;STRUC=<VC30651>	HPRC,HGSVC,1KG-ONT	No	0.692	No	NA,NA	NA	NA
chr10:93825135	335980	INS	184	0.8484	0.5834	31	NA	NA	NA	NA	NA	NA	NA	NA	NA	No	ID=10-93824976-93825003-A,10-93825046-93825055-A,10-93825131-93825143-CATA,10-93825140-93825187-AT,10-93825235-93825244-TC;MOTIFS=AT,CATA,TC,A;STRUC=<VC30651>	HPRC,HGSVC,1KG-ONT	No	0.692	Yes	NA,NA	NA	NA
chr10:93825137	335983	INS	234	0.868	0.5033	5	NA	NA	NA	NA	NA	NA	NA	NA	NA	No	ID=10-93824976-93825003-A,10-93825046-93825055-A,10-93825131-93825143-CATA,10-93825140-93825187-AT,10-93825235-93825244-TC;MOTIFS=AT,CATA,TC,A;STRUC=<VC30651>	HPRC,HGSVC,1KG-ONT	No	0.692	Yes	NA,NA	NA	NA
chr10:93850145	335984	INS	338	0.9023	0.3508	1	NA	NA	NA	NA	NA	NA	NA	NA	NA	No	NA	NA	Yes	8.397	No	NA,NA	NA	NA
chr10:93873255	335985	INS	284	0.8918	0.4044	153	NA	NA	NA	NA	NA	NA	NA	NA	NA	No	NA	HPRC,HGSVC,1KG-ONT	Yes	3.322	Yes	NA,NA	NA	NA
chr10:93873255	335986	INS	301	0.9192	0.3197	101	NA	NA	NA	NA	NA	NA	NA	NA	NA	No	NA	HPRC,HGSVC,1KG-ONT	Yes	3.322	Yes	NA,NA	NA	NA
chr10:93914271	335987	DEL	62	0.8637	0.5217	4	SLC35G1(0.008125,1.03)	NA	NA	NA	NA	NA	NA	NA	NA	No	ID=10-93914271-93914316-AT,10-93914306-93914384-TATATATATAAAG,10-93914306-93914397-TATATATATAAAA,10-93914306-93914408-TATATATATAAAATATATATATAAAG,10-93914318-93914329-AT,10-93914332-93914342-TA,10-93914344-93914355-AT,10-93914358-93914368-TA,10-93914370-93914381-AT,10-93914384-93914394-TA,10-93914396-93914407-AT,10-93914412-93914422-TA,10-93914424-93914433-AT,10-93914435-93914448-AT,10-93914450-93914462-AT,10-93914493-93914503-GGA,10-93914548-93914557-TG;MOTIFS=TATATATATAAAG,TA,TG,AT,TATATATATAAAATATATATATAAAG,TATATATATAAAA,GGA;STRUC=<VC30663>	HPRC	Yes	2.637	No	NA,NA	NA	NA
chr10:93914278	335988	DEL	54	0.9075	0.3356	3	SLC35G1(0.008125,1.03)	NA	NA	NA	NA	NA	NA	NA	NA	No	ID=10-93914271-93914316-AT,10-93914306-93914384-TATATATATAAAG,10-93914306-93914397-TATATATATAAAA,10-93914306-93914408-TATATATATAAAATATATATATAAAG,10-93914318-93914329-AT,10-93914332-93914342-TA,10-93914344-93914355-AT,10-93914358-93914368-TA,10-93914370-93914381-AT,10-93914384-93914394-TA,10-93914396-93914407-AT,10-93914412-93914422-TA,10-93914424-93914433-AT,10-93914435-93914448-AT,10-93914450-93914462-AT,10-93914493-93914503-GGA,10-93914548-93914557-TG;MOTIFS=TATATATATAAAG,TA,TG,AT,TATATATATAAAATATATATATAAAG,TATATATATAAAA,GGA;STRUC=<VC30663>	HPRC	Yes	2.518	No	NA,NA	NA	NA
chr10:93914306	335996	INS	290	0.8731	0.4724	29	SLC35G1(0.008125,1.03)	NA	NA	NA	NA	NA	NA	NA	NA	No	ID=10-93914271-93914316-AT,10-93914306-93914384-TATATATATAAAG,10-93914306-93914397-TATATATATAAAA,10-93914306-93914408-TATATATATAAAATATATATATAAAG,10-93914318-93914329-AT,10-93914332-93914342-TA,10-93914344-93914355-AT,10-93914358-93914368-TA,10-93914370-93914381-AT,10-93914384-93914394-TA,10-93914396-93914407-AT,10-93914412-93914422-TA,10-93914424-93914433-AT,10-93914435-93914448-AT,10-93914450-93914462-AT,10-93914493-93914503-GGA,10-93914548-93914557-TG;MOTIFS=TATATATATAAAG,TA,TG,AT,TATATATATAAAATATATATATAAAG,TATATATATAAAA,GGA;STRUC=<VC30663>	HPRC,HGSVC	No	1.616	Yes	NA,NA	NA	NA
chr10:93914306	336001	INS	91	0.8174	0.6512	28	SLC35G1(0.008125,1.03)	NA	NA	NA	NA	NA	NA	NA	NA	No	ID=10-93914271-93914316-AT,10-93914306-93914384-TATATATATAAAG,10-93914306-93914397-TATATATATAAAA,10-93914306-93914408-TATATATATAAAATATATATATAAAG,10-93914318-93914329-AT,10-93914332-93914342-TA,10-93914344-93914355-AT,10-93914358-93914368-TA,10-93914370-93914381-AT,10-93914384-93914394-TA,10-93914396-93914407-AT,10-93914412-93914422-TA,10-93914424-93914433-AT,10-93914435-93914448-AT,10-93914450-93914462-AT,10-93914493-93914503-GGA,10-93914548-93914557-TG;MOTIFS=TATATATATAAAG,TA,TG,AT,TATATATATAAAATATATATATAAAG,TATATATATAAAA,GGA;STRUC=<VC30663>	HPRC,HGSVC,1KG-ONT	No	1.616	Yes	NA,NA	NA	NA
chr10:93914306	336000	INS	318	0.9336	0.24	3	SLC35G1(0.008125,1.03)	NA	NA	NA	NA	NA	NA	NA	NA	No	ID=10-93914271-93914316-AT,10-93914306-93914384-TATATATATAAAG,10-93914306-93914397-TATATATATAAAA,10-93914306-93914408-TATATATATAAAATATATATATAAAG,10-93914318-93914329-AT,10-93914332-93914342-TA,10-93914344-93914355-AT,10-93914358-93914368-TA,10-93914370-93914381-AT,10-93914384-93914394-TA,10-93914396-93914407-AT,10-93914412-93914422-TA,10-93914424-93914433-AT,10-93914435-93914448-AT,10-93914450-93914462-AT,10-93914493-93914503-GGA,10-93914548-93914557-TG;MOTIFS=TATATATATAAAG,TA,TG,AT,TATATATATAAAATATATATATAAAG,TATATATATAAAA,GGA;STRUC=<VC30663>	HPRC	No	1.616	No	NA,NA	NA	NA
chr10:93914306	335999	INS	240	0.8957	0.3739	31	SLC35G1(0.008125,1.03)	NA	NA	NA	NA	NA	NA	NA	NA	No	ID=10-93914271-93914316-AT,10-93914306-93914384-TATATATATAAAG,10-93914306-93914397-TATATATATAAAA,10-93914306-93914408-TATATATATAAAATATATATATAAAG,10-93914318-93914329-AT,10-93914332-93914342-TA,10-93914344-93914355-AT,10-93914358-93914368-TA,10-93914370-93914381-AT,10-93914384-93914394-TA,10-93914396-93914407-AT,10-93914412-93914422-TA,10-93914424-93914433-AT,10-93914435-93914448-AT,10-93914450-93914462-AT,10-93914493-93914503-GGA,10-93914548-93914557-TG;MOTIFS=TATATATATAAAG,TA,TG,AT,TATATATATAAAATATATATATAAAG,TATATATATAAAA,GGA;STRUC=<VC30663>	HPRC,HGSVC	No	1.616	Yes	NA,NA	NA	NA
chr10:93914306	335998	INS	136	0.8611	0.4992	9	SLC35G1(0.008125,1.03)	NA	NA	NA	NA	NA	NA	NA	NA	No	ID=10-93914271-93914316-AT,10-93914306-93914384-TATATATATAAAG,10-93914306-93914397-TATATATATAAAA,10-93914306-93914408-TATATATATAAAATATATATATAAAG,10-93914318-93914329-AT,10-93914332-93914342-TA,10-93914344-93914355-AT,10-93914358-93914368-TA,10-93914370-93914381-AT,10-93914384-93914394-TA,10-93914396-93914407-AT,10-93914412-93914422-TA,10-93914424-93914433-AT,10-93914435-93914448-AT,10-93914450-93914462-AT,10-93914493-93914503-GGA,10-93914548-93914557-TG;MOTIFS=TATATATATAAAG,TA,TG,AT,TATATATATAAAATATATATATAAAG,TATATATATAAAA,GGA;STRUC=<VC30663>	HPRC,HGSVC	No	1.616	Yes	NA,NA	NA	NA
chr10:93914306	335997	INS	342	0.8544	0.5546	2	SLC35G1(0.008125,1.03)	NA	NA	NA	NA	NA	NA	NA	NA	No	ID=10-93914271-93914316-AT,10-93914306-93914384-TATATATATAAAG,10-93914306-93914397-TATATATATAAAA,10-93914306-93914408-TATATATATAAAATATATATATAAAG,10-93914318-93914329-AT,10-93914332-93914342-TA,10-93914344-93914355-AT,10-93914358-93914368-TA,10-93914370-93914381-AT,10-93914384-93914394-TA,10-93914396-93914407-AT,10-93914412-93914422-TA,10-93914424-93914433-AT,10-93914435-93914448-AT,10-93914450-93914462-AT,10-93914493-93914503-GGA,10-93914548-93914557-TG;MOTIFS=TATATATATAAAG,TA,TG,AT,TATATATATAAAATATATATATAAAG,TATATATATAAAA,GGA;STRUC=<VC30663>	HPRC	No	1.616	No	NA,NA	NA	NA
chr10:93914306	335995	INS	56	0.8402	0.5821	32	SLC35G1(0.008125,1.03)	NA	NA	NA	NA	NA	NA	NA	NA	No	ID=10-93914271-93914316-AT,10-93914306-93914384-TATATATATAAAG,10-93914306-93914397-TATATATATAAAA,10-93914306-93914408-TATATATATAAAATATATATATAAAG,10-93914318-93914329-AT,10-93914332-93914342-TA,10-93914344-93914355-AT,10-93914358-93914368-TA,10-93914370-93914381-AT,10-93914384-93914394-TA,10-93914396-93914407-AT,10-93914412-93914422-TA,10-93914424-93914433-AT,10-93914435-93914448-AT,10-93914450-93914462-AT,10-93914493-93914503-GGA,10-93914548-93914557-TG;MOTIFS=TATATATATAAAG,TA,TG,AT,TATATATATAAAATATATATATAAAG,TATATATATAAAA,GGA;STRUC=<VC30663>	HPRC,HGSVC,1KG-ONT	No	1.616	Yes	NA,NA	NA	NA
chr10:93914306	335994	INS	119	0.8503	0.5179	19	SLC35G1(0.008125,1.03)	NA	NA	NA	NA	NA	NA	NA	NA	No	ID=10-93914271-93914316-AT,10-93914306-93914384-TATATATATAAAG,10-93914306-93914397-TATATATATAAAA,10-93914306-93914408-TATATATATAAAATATATATATAAAG,10-93914318-93914329-AT,10-93914332-93914342-TA,10-93914344-93914355-AT,10-93914358-93914368-TA,10-93914370-93914381-AT,10-93914384-93914394-TA,10-93914396-93914407-AT,10-93914412-93914422-TA,10-93914424-93914433-AT,10-93914435-93914448-AT,10-93914450-93914462-AT,10-93914493-93914503-GGA,10-93914548-93914557-TG;MOTIFS=TATATATATAAAG,TA,TG,AT,TATATATATAAAATATATATATAAAG,TATATATATAAAA,GGA;STRUC=<VC30663>	HPRC,HGSVC	No	1.616	Yes	NA,NA	NA	NA
chr10:93914306	335993	INS	211	0.9101	0.3561	12	SLC35G1(0.008125,1.03)	NA	NA	NA	NA	NA	NA	NA	NA	No	ID=10-93914271-93914316-AT,10-93914306-93914384-TATATATATAAAG,10-93914306-93914397-TATATATATAAAA,10-93914306-93914408-TATATATATAAAATATATATATAAAG,10-93914318-93914329-AT,10-93914332-93914342-TA,10-93914344-93914355-AT,10-93914358-93914368-TA,10-93914370-93914381-AT,10-93914384-93914394-TA,10-93914396-93914407-AT,10-93914412-93914422-TA,10-93914424-93914433-AT,10-93914435-93914448-AT,10-93914450-93914462-AT,10-93914493-93914503-GGA,10-93914548-93914557-TG;MOTIFS=TATATATATAAAG,TA,TG,AT,TATATATATAAAATATATATATAAAG,TATATATATAAAA,GGA;STRUC=<VC30663>	HPRC,HGSVC	No	1.616	Yes	NA,NA	NA	NA
chr10:93914306	335992	INS	108	0.8436	0.5856	42	SLC35G1(0.008125,1.03)	NA	NA	NA	NA	NA	NA	NA	NA	No	ID=10-93914271-93914316-AT,10-93914306-93914384-TATATATATAAAG,10-93914306-93914397-TATATATATAAAA,10-93914306-93914408-TATATATATAAAATATATATATAAAG,10-93914318-93914329-AT,10-93914332-93914342-TA,10-93914344-93914355-AT,10-93914358-93914368-TA,10-93914370-93914381-AT,10-93914384-93914394-TA,10-93914396-93914407-AT,10-93914412-93914422-TA,10-93914424-93914433-AT,10-93914435-93914448-AT,10-93914450-93914462-AT,10-93914493-93914503-GGA,10-93914548-93914557-TG;MOTIFS=TATATATATAAAG,TA,TG,AT,TATATATATAAAATATATATATAAAG,TATATATATAAAA,GGA;STRUC=<VC30663>	HPRC,HGSVC,1KG-ONT	No	1.616	Yes	NA,NA	NA	NA
chr10:93914306	335991	INS	82	0.8525	0.5419	35	SLC35G1(0.008125,1.03)	NA	NA	NA	NA	NA	NA	NA	NA	No	ID=10-93914271-93914316-AT,10-93914306-93914384-TATATATATAAAG,10-93914306-93914397-TATATATATAAAA,10-93914306-93914408-TATATATATAAAATATATATATAAAG,10-93914318-93914329-AT,10-93914332-93914342-TA,10-93914344-93914355-AT,10-93914358-93914368-TA,10-93914370-93914381-AT,10-93914384-93914394-TA,10-93914396-93914407-AT,10-93914412-93914422-TA,10-93914424-93914433-AT,10-93914435-93914448-AT,10-93914450-93914462-AT,10-93914493-93914503-GGA,10-93914548-93914557-TG;MOTIFS=TATATATATAAAG,TA,TG,AT,TATATATATAAAATATATATATAAAG,TATATATATAAAA,GGA;STRUC=<VC30663>	HPRC,HGSVC,1KG-ONT	No	1.616	Yes	NA,NA	NA	NA
chr10:93914306	335990	INS	52	0.8806	0.4284	70	SLC35G1(0.008125,1.03)	NA	NA	NA	NA	NA	NA	NA	NA	No	ID=10-93914271-93914316-AT,10-93914306-93914384-TATATATATAAAG,10-93914306-93914397-TATATATATAAAA,10-93914306-93914408-TATATATATAAAATATATATATAAAG,10-93914318-93914329-AT,10-93914332-93914342-TA,10-93914344-93914355-AT,10-93914358-93914368-TA,10-93914370-93914381-AT,10-93914384-93914394-TA,10-93914396-93914407-AT,10-93914412-93914422-TA,10-93914424-93914433-AT,10-93914435-93914448-AT,10-93914450-93914462-AT,10-93914493-93914503-GGA,10-93914548-93914557-TG;MOTIFS=TATATATATAAAG,TA,TG,AT,TATATATATAAAATATATATATAAAG,TATATATATAAAA,GGA;STRUC=<VC30663>	HPRC,HGSVC	No	1.616	Yes	NA,NA	NA	NA
chr10:93914306	335989	INS	70	0.8346	0.6048	5	SLC35G1(0.008125,1.03)	NA	NA	NA	NA	NA	NA	NA	NA	No	ID=10-93914271-93914316-AT,10-93914306-93914384-TATATATATAAAG,10-93914306-93914397-TATATATATAAAA,10-93914306-93914408-TATATATATAAAATATATATATAAAG,10-93914318-93914329-AT,10-93914332-93914342-TA,10-93914344-93914355-AT,10-93914358-93914368-TA,10-93914370-93914381-AT,10-93914384-93914394-TA,10-93914396-93914407-AT,10-93914412-93914422-TA,10-93914424-93914433-AT,10-93914435-93914448-AT,10-93914450-93914462-AT,10-93914493-93914503-GGA,10-93914548-93914557-TG;MOTIFS=TATATATATAAAG,TA,TG,AT,TATATATATAAAATATATATATAAAG,TATATATATAAAA,GGA;STRUC=<VC30663>	HPRC,HGSVC,1KG-ONT	No	1.616	Yes	NA,NA	NA	NA
chr10:93914308	336002	DEL	50	0.9103	0.3188	35	SLC35G1(0.008125,1.03)	NA	NA	NA	NA	NA	NA	NA	NA	No	ID=10-93914271-93914316-AT,10-93914306-93914384-TATATATATAAAG,10-93914306-93914397-TATATATATAAAA,10-93914306-93914408-TATATATATAAAATATATATATAAAG,10-93914318-93914329-AT,10-93914332-93914342-TA,10-93914344-93914355-AT,10-93914358-93914368-TA,10-93914370-93914381-AT,10-93914384-93914394-TA,10-93914396-93914407-AT,10-93914412-93914422-TA,10-93914424-93914433-AT,10-93914435-93914448-AT,10-93914450-93914462-AT,10-93914493-93914503-GGA,10-93914548-93914557-TG;MOTIFS=TATATATATAAAG,TA,TG,AT,TATATATATAAAATATATATATAAAG,TATATATATAAAA,GGA;STRUC=<VC30663>	HPRC	Yes	1.728	Yes	NA,NA	NA	NA
chr10:93914309	336003	INS	148	0.8237	0.6935	19	SLC35G1(0.008125,1.03)	NA	NA	NA	NA	NA	NA	NA	NA	No	ID=10-93914271-93914316-AT,10-93914306-93914384-TATATATATAAAG,10-93914306-93914397-TATATATATAAAA,10-93914306-93914408-TATATATATAAAATATATATATAAAG,10-93914318-93914329-AT,10-93914332-93914342-TA,10-93914344-93914355-AT,10-93914358-93914368-TA,10-93914370-93914381-AT,10-93914384-93914394-TA,10-93914396-93914407-AT,10-93914412-93914422-TA,10-93914424-93914433-AT,10-93914435-93914448-AT,10-93914450-93914462-AT,10-93914493-93914503-GGA,10-93914548-93914557-TG;MOTIFS=TATATATATAAAG,TA,TG,AT,TATATATATAAAATATATATATAAAG,TATATATATAAAA,GGA;STRUC=<VC30663>	HPRC,HGSVC	No	1.616	Yes	NA,NA	NA	NA
chr10:93914309	336004	INS	177	0.8926	0.659	17	SLC35G1(0.008125,1.03)	NA	NA	NA	NA	NA	NA	NA	NA	No	ID=10-93914271-93914316-AT,10-93914306-93914384-TATATATATAAAG,10-93914306-93914397-TATATATATAAAA,10-93914306-93914408-TATATATATAAAATATATATATAAAG,10-93914318-93914329-AT,10-93914332-93914342-TA,10-93914344-93914355-AT,10-93914358-93914368-TA,10-93914370-93914381-AT,10-93914384-93914394-TA,10-93914396-93914407-AT,10-93914412-93914422-TA,10-93914424-93914433-AT,10-93914435-93914448-AT,10-93914450-93914462-AT,10-93914493-93914503-GGA,10-93914548-93914557-TG;MOTIFS=TATATATATAAAG,TA,TG,AT,TATATATATAAAATATATATATAAAG,TATATATATAAAA,GGA;STRUC=<VC30663>	HPRC,HGSVC	No	1.616	Yes	NA,NA	NA	NA
chr10:93914309	336005	INS	130	0.8026	0.686	75	SLC35G1(0.008125,1.03)	NA	NA	NA	NA	NA	NA	NA	NA	No	ID=10-93914271-93914316-AT,10-93914306-93914384-TATATATATAAAG,10-93914306-93914397-TATATATATAAAA,10-93914306-93914408-TATATATATAAAATATATATATAAAG,10-93914318-93914329-AT,10-93914332-93914342-TA,10-93914344-93914355-AT,10-93914358-93914368-TA,10-93914370-93914381-AT,10-93914384-93914394-TA,10-93914396-93914407-AT,10-93914412-93914422-TA,10-93914424-93914433-AT,10-93914435-93914448-AT,10-93914450-93914462-AT,10-93914493-93914503-GGA,10-93914548-93914557-TG;MOTIFS=TATATATATAAAG,TA,TG,AT,TATATATATAAAATATATATATAAAG,TATATATATAAAA,GGA;STRUC=<VC30663>	HPRC,HGSVC	No	1.616	Yes	NA,NA	NA	NA
chr10:93914309	336006	INS	156	0.8226	0.6707	47	SLC35G1(0.008125,1.03)	NA	NA	NA	NA	NA	NA	NA	NA	No	ID=10-93914271-93914316-AT,10-93914306-93914384-TATATATATAAAG,10-93914306-93914397-TATATATATAAAA,10-93914306-93914408-TATATATATAAAATATATATATAAAG,10-93914318-93914329-AT,10-93914332-93914342-TA,10-93914344-93914355-AT,10-93914358-93914368-TA,10-93914370-93914381-AT,10-93914384-93914394-TA,10-93914396-93914407-AT,10-93914412-93914422-TA,10-93914424-93914433-AT,10-93914435-93914448-AT,10-93914450-93914462-AT,10-93914493-93914503-GGA,10-93914548-93914557-TG;MOTIFS=TATATATATAAAG,TA,TG,AT,TATATATATAAAATATATATATAAAG,TATATATATAAAA,GGA;STRUC=<VC30663>	HPRC,HGSVC	No	1.616	Yes	NA,NA	NA	NA
chr10:93914309	336007	INS	205	0.8218	0.6799	22	SLC35G1(0.008125,1.03)	NA	NA	NA	NA	NA	NA	NA	NA	No	ID=10-93914271-93914316-AT,10-93914306-93914384-TATATATATAAAG,10-93914306-93914397-TATATATATAAAA,10-93914306-93914408-TATATATATAAAATATATATATAAAG,10-93914318-93914329-AT,10-93914332-93914342-TA,10-93914344-93914355-AT,10-93914358-93914368-TA,10-93914370-93914381-AT,10-93914384-93914394-TA,10-93914396-93914407-AT,10-93914412-93914422-TA,10-93914424-93914433-AT,10-93914435-93914448-AT,10-93914450-93914462-AT,10-93914493-93914503-GGA,10-93914548-93914557-TG;MOTIFS=TATATATATAAAG,TA,TG,AT,TATATATATAAAATATATATATAAAG,TATATATATAAAA,GGA;STRUC=<VC30663>	HPRC,HGSVC	No	1.616	Yes	NA,NA	NA	NA
chr10:93914348	336008	INS	74	0.8629	0.5148	3	SLC35G1(0.008125,1.03)	NA	NA	NA	NA	NA	NA	NA	NA	No	ID=10-93914271-93914316-AT,10-93914306-93914384-TATATATATAAAG,10-93914306-93914397-TATATATATAAAA,10-93914306-93914408-TATATATATAAAATATATATATAAAG,10-93914318-93914329-AT,10-93914332-93914342-TA,10-93914344-93914355-AT,10-93914358-93914368-TA,10-93914370-93914381-AT,10-93914384-93914394-TA,10-93914396-93914407-AT,10-93914412-93914422-TA,10-93914424-93914433-AT,10-93914435-93914448-AT,10-93914450-93914462-AT,10-93914493-93914503-GGA,10-93914548-93914557-TG;MOTIFS=TATATATATAAAG,TA,TG,AT,TATATATATAAAATATATATATAAAG,TATATATATAAAA,GGA;STRUC=<VC30663>	HPRC,HGSVC,1KG-ONT	No	1.616	Yes	NA,NA	NA	NA
chr10:93914384	336012	INS	165	0.8936	0.4519	48	SLC35G1(0.008125,1.03)	NA	NA	NA	NA	NA	NA	NA	NA	No	ID=10-93914271-93914316-AT,10-93914306-93914384-TATATATATAAAG,10-93914306-93914397-TATATATATAAAA,10-93914306-93914408-TATATATATAAAATATATATATAAAG,10-93914318-93914329-AT,10-93914332-93914342-TA,10-93914344-93914355-AT,10-93914358-93914368-TA,10-93914370-93914381-AT,10-93914384-93914394-TA,10-93914396-93914407-AT,10-93914412-93914422-TA,10-93914424-93914433-AT,10-93914435-93914448-AT,10-93914450-93914462-AT,10-93914493-93914503-GGA,10-93914548-93914557-TG;MOTIFS=TATATATATAAAG,TA,TG,AT,TATATATATAAAATATATATATAAAG,TATATATATAAAA,GGA;STRUC=<VC30663>	HPRC,HGSVC	No	1.616	Yes	NA,NA	NA	NA
chr10:93914384	336013	INS	191	0.824	0.6554	60	SLC35G1(0.008125,1.03)	NA	NA	NA	NA	NA	NA	NA	NA	No	ID=10-93914271-93914316-AT,10-93914306-93914384-TATATATATAAAG,10-93914306-93914397-TATATATATAAAA,10-93914306-93914408-TATATATATAAAATATATATATAAAG,10-93914318-93914329-AT,10-93914332-93914342-TA,10-93914344-93914355-AT,10-93914358-93914368-TA,10-93914370-93914381-AT,10-93914384-93914394-TA,10-93914396-93914407-AT,10-93914412-93914422-TA,10-93914424-93914433-AT,10-93914435-93914448-AT,10-93914450-93914462-AT,10-93914493-93914503-GGA,10-93914548-93914557-TG;MOTIFS=TATATATATAAAG,TA,TG,AT,TATATATATAAAATATATATATAAAG,TATATATATAAAA,GGA;STRUC=<VC30663>	HPRC,HGSVC	No	1.616	Yes	NA,NA	NA	NA
chr10:93914384	336009	INS	87	0.8678	0.4755	47	SLC35G1(0.008125,1.03)	NA	NA	NA	NA	NA	NA	NA	NA	No	ID=10-93914271-93914316-AT,10-93914306-93914384-TATATATATAAAG,10-93914306-93914397-TATATATATAAAA,10-93914306-93914408-TATATATATAAAATATATATATAAAG,10-93914318-93914329-AT,10-93914332-93914342-TA,10-93914344-93914355-AT,10-93914358-93914368-TA,10-93914370-93914381-AT,10-93914384-93914394-TA,10-93914396-93914407-AT,10-93914412-93914422-TA,10-93914424-93914433-AT,10-93914435-93914448-AT,10-93914450-93914462-AT,10-93914493-93914503-GGA,10-93914548-93914557-TG;MOTIFS=TATATATATAAAG,TA,TG,AT,TATATATATAAAATATATATATAAAG,TATATATATAAAA,GGA;STRUC=<VC30663>	HPRC,HGSVC,1KG-ONT	No	1.616	Yes	NA,NA	NA	NA
chr10:93914384	336010	INS	113	0.8248	0.6326	89	SLC35G1(0.008125,1.03)	NA	NA	NA	NA	NA	NA	NA	NA	No	ID=10-93914271-93914316-AT,10-93914306-93914384-TATATATATAAAG,10-93914306-93914397-TATATATATAAAA,10-93914306-93914408-TATATATATAAAATATATATATAAAG,10-93914318-93914329-AT,10-93914332-93914342-TA,10-93914344-93914355-AT,10-93914358-93914368-TA,10-93914370-93914381-AT,10-93914384-93914394-TA,10-93914396-93914407-AT,10-93914412-93914422-TA,10-93914424-93914433-AT,10-93914435-93914448-AT,10-93914450-93914462-AT,10-93914493-93914503-GGA,10-93914548-93914557-TG;MOTIFS=TATATATATAAAG,TA,TG,AT,TATATATATAAAATATATATATAAAG,TATATATATAAAA,GGA;STRUC=<VC30663>	HPRC,HGSVC	No	1.616	Yes	NA,NA	NA	NA
chr10:93914384	336011	INS	139	0.8661	0.4992	94	SLC35G1(0.008125,1.03)	NA	NA	NA	NA	NA	NA	NA	NA	No	ID=10-93914271-93914316-AT,10-93914306-93914384-TATATATATAAAG,10-93914306-93914397-TATATATATAAAA,10-93914306-93914408-TATATATATAAAATATATATATAAAG,10-93914318-93914329-AT,10-93914332-93914342-TA,10-93914344-93914355-AT,10-93914358-93914368-TA,10-93914370-93914381-AT,10-93914384-93914394-TA,10-93914396-93914407-AT,10-93914412-93914422-TA,10-93914424-93914433-AT,10-93914435-93914448-AT,10-93914450-93914462-AT,10-93914493-93914503-GGA,10-93914548-93914557-TG;MOTIFS=TATATATATAAAG,TA,TG,AT,TATATATATAAAATATATATATAAAG,TATATATATAAAA,GGA;STRUC=<VC30663>	HPRC,HGSVC	No	1.616	Yes	NA,NA	NA	NA
chr10:93914397	336014	INS	65	0.8577	0.5342	10	SLC35G1(0.008125,1.03)	NA	NA	NA	NA	NA	NA	NA	NA	No	ID=10-93914271-93914316-AT,10-93914306-93914384-TATATATATAAAG,10-93914306-93914397-TATATATATAAAA,10-93914306-93914408-TATATATATAAAATATATATATAAAG,10-93914318-93914329-AT,10-93914332-93914342-TA,10-93914344-93914355-AT,10-93914358-93914368-TA,10-93914370-93914381-AT,10-93914384-93914394-TA,10-93914396-93914407-AT,10-93914412-93914422-TA,10-93914424-93914433-AT,10-93914435-93914448-AT,10-93914450-93914462-AT,10-93914493-93914503-GGA,10-93914548-93914557-TG;MOTIFS=TATATATATAAAG,TA,TG,AT,TATATATATAAAATATATATATAAAG,TATATATATAAAA,GGA;STRUC=<VC30663>	HPRC,HGSVC,1KG-ONT	No	1.616	Yes	NA,NA	NA	NA
chr10:93914400	336015	INS	133	0.8269	0.6604	2	SLC35G1(0.008125,1.03)	NA	NA	NA	NA	NA	NA	NA	NA	No	ID=10-93914271-93914316-AT,10-93914306-93914384-TATATATATAAAG,10-93914306-93914397-TATATATATAAAA,10-93914306-93914408-TATATATATAAAATATATATATAAAG,10-93914318-93914329-AT,10-93914332-93914342-TA,10-93914344-93914355-AT,10-93914358-93914368-TA,10-93914370-93914381-AT,10-93914384-93914394-TA,10-93914396-93914407-AT,10-93914412-93914422-TA,10-93914424-93914433-AT,10-93914435-93914448-AT,10-93914450-93914462-AT,10-93914493-93914503-GGA,10-93914548-93914557-TG;MOTIFS=TATATATATAAAG,TA,TG,AT,TATATATATAAAATATATATATAAAG,TATATATATAAAA,GGA;STRUC=<VC30663>	HPRC,HGSVC	No	1.616	Yes	NA,NA	NA	NA
chr10:93914408	336016	INS	70	0.8367	0.5907	16	SLC35G1(0.008125,1.03)	NA	NA	NA	NA	NA	NA	NA	NA	No	ID=10-93914271-93914316-AT,10-93914306-93914384-TATATATATAAAG,10-93914306-93914397-TATATATATAAAA,10-93914306-93914408-TATATATATAAAATATATATATAAAG,10-93914318-93914329-AT,10-93914332-93914342-TA,10-93914344-93914355-AT,10-93914358-93914368-TA,10-93914370-93914381-AT,10-93914384-93914394-TA,10-93914396-93914407-AT,10-93914412-93914422-TA,10-93914424-93914433-AT,10-93914435-93914448-AT,10-93914450-93914462-AT,10-93914493-93914503-GGA,10-93914548-93914557-TG;MOTIFS=TATATATATAAAG,TA,TG,AT,TATATATATAAAATATATATATAAAG,TATATATATAAAA,GGA;STRUC=<VC30663>	HPRC,HGSVC,1KG-ONT	No	1.616	Yes	NA,NA	NA	NA
chr10:93914411	336017	INS	55	0.8277	0.622	3	SLC35G1(0.008125,1.03)	NA	NA	NA	NA	NA	NA	NA	NA	No	ID=10-93914271-93914316-AT,10-93914306-93914384-TATATATATAAAG,10-93914306-93914397-TATATATATAAAA,10-93914306-93914408-TATATATATAAAATATATATATAAAG,10-93914318-93914329-AT,10-93914332-93914342-TA,10-93914344-93914355-AT,10-93914358-93914368-TA,10-93914370-93914381-AT,10-93914384-93914394-TA,10-93914396-93914407-AT,10-93914412-93914422-TA,10-93914424-93914433-AT,10-93914435-93914448-AT,10-93914450-93914462-AT,10-93914493-93914503-GGA,10-93914548-93914557-TG;MOTIFS=TATATATATAAAG,TA,TG,AT,TATATATATAAAATATATATATAAAG,TATATATATAAAA,GGA;STRUC=<VC30663>	HPRC,HGSVC,1KG-ONT	No	1.616	No	NA,NA	NA	NA
chr10:93914412	336018	INS	65	0.8844	0.6158	6	SLC35G1(0.008125,1.03)	NA	NA	NA	NA	NA	NA	NA	NA	No	ID=10-93914271-93914316-AT,10-93914306-93914384-TATATATATAAAG,10-93914306-93914397-TATATATATAAAA,10-93914306-93914408-TATATATATAAAATATATATATAAAG,10-93914318-93914329-AT,10-93914332-93914342-TA,10-93914344-93914355-AT,10-93914358-93914368-TA,10-93914370-93914381-AT,10-93914384-93914394-TA,10-93914396-93914407-AT,10-93914412-93914422-TA,10-93914424-93914433-AT,10-93914435-93914448-AT,10-93914450-93914462-AT,10-93914493-93914503-GGA,10-93914548-93914557-TG;MOTIFS=TATATATATAAAG,TA,TG,AT,TATATATATAAAATATATATATAAAG,TATATATATAAAA,GGA;STRUC=<VC30663>	HPRC,HGSVC,1KG-ONT	No	1.616	Yes	NA,NA	NA	NA
chr10:93914439	336019	INS	271	0.8653	0.5368	13	SLC35G1(0.008125,1.03)	NA	NA	NA	NA	NA	NA	NA	NA	No	ID=10-93914271-93914316-AT,10-93914306-93914384-TATATATATAAAG,10-93914306-93914397-TATATATATAAAA,10-93914306-93914408-TATATATATAAAATATATATATAAAG,10-93914318-93914329-AT,10-93914332-93914342-TA,10-93914344-93914355-AT,10-93914358-93914368-TA,10-93914370-93914381-AT,10-93914384-93914394-TA,10-93914396-93914407-AT,10-93914412-93914422-TA,10-93914424-93914433-AT,10-93914435-93914448-AT,10-93914450-93914462-AT,10-93914493-93914503-GGA,10-93914548-93914557-TG;MOTIFS=TATATATATAAAG,TA,TG,AT,TATATATATAAAATATATATATAAAG,TATATATATAAAA,GGA;STRUC=<VC30663>	HPRC,HGSVC	No	1.616	Yes	NA,NA	NA	NA
chr10:93914439	336020	INS	219	0.8322	0.6267	35	SLC35G1(0.008125,1.03)	NA	NA	NA	NA	NA	NA	NA	NA	No	ID=10-93914271-93914316-AT,10-93914306-93914384-TATATATATAAAG,10-93914306-93914397-TATATATATAAAA,10-93914306-93914408-TATATATATAAAATATATATATAAAG,10-93914318-93914329-AT,10-93914332-93914342-TA,10-93914344-93914355-AT,10-93914358-93914368-TA,10-93914370-93914381-AT,10-93914384-93914394-TA,10-93914396-93914407-AT,10-93914412-93914422-TA,10-93914424-93914433-AT,10-93914435-93914448-AT,10-93914450-93914462-AT,10-93914493-93914503-GGA,10-93914548-93914557-TG;MOTIFS=TATATATATAAAG,TA,TG,AT,TATATATATAAAATATATATATAAAG,TATATATATAAAA,GGA;STRUC=<VC30663>	HPRC,HGSVC	No	1.616	Yes	NA,NA	NA	NA
chr10:93952879	336021	DEL	64	0.8638	0.5112	27	SLC35G1(0.008125,1.03)	NA	NA	NA	NA	NA	NA	NA	NA	No	NA	NA	Yes	1.744	Yes	NA,NA	NA	NA
chr10:93962411	336022	INS	94	0.8679	0.4829	8	NA	NA	NA	NA	NA	NA	NA	NA	NA	Yes	ID=10-93962365-93962382-AT,10-93962383-93962394-AT,10-93962395-93962405-TA,10-93962415-93962424-AT,10-93962425-93962435-TA,10-93962453-93962463-TA,10-93962471-93962480-AT,10-93962481-93962491-TA,10-93962491-93962500-AT,10-93962501-93962510-AT,10-93962514-93962523-AT,10-93962534-93962545-AT;MOTIFS=TA,AT;STRUC=<VC30667>	HPRC	Yes	1.616	Yes	NA,NA	NA	NA
chr10:93962444	336023	INS	80	0.8786	0.4496	12	NA	NA	NA	NA	NA	NA	NA	NA	NA	No	ID=10-93962365-93962382-AT,10-93962383-93962394-AT,10-93962395-93962405-TA,10-93962415-93962424-AT,10-93962425-93962435-TA,10-93962453-93962463-TA,10-93962471-93962480-AT,10-93962481-93962491-TA,10-93962491-93962500-AT,10-93962501-93962510-AT,10-93962514-93962523-AT,10-93962534-93962545-AT;MOTIFS=TA,AT;STRUC=<VC30667>	HPRC,HGSVC,1KG-ONT	Yes	1.616	No	NA,NA	NA	NA
chr10:93962445	336025	INS	84	0.8623	0.4802	3	NA	NA	NA	NA	NA	NA	NA	NA	NA	No	ID=10-93962365-93962382-AT,10-93962383-93962394-AT,10-93962395-93962405-TA,10-93962415-93962424-AT,10-93962425-93962435-TA,10-93962453-93962463-TA,10-93962471-93962480-AT,10-93962481-93962491-TA,10-93962491-93962500-AT,10-93962501-93962510-AT,10-93962514-93962523-AT,10-93962534-93962545-AT;MOTIFS=TA,AT;STRUC=<VC30667>	HPRC	Yes	1.616	Yes	NA,NA	NA	NA
chr10:93962445	336024	INS	56	0.877	0.4639	184	NA	NA	NA	NA	NA	NA	NA	NA	NA	No	ID=10-93962365-93962382-AT,10-93962383-93962394-AT,10-93962395-93962405-TA,10-93962415-93962424-AT,10-93962425-93962435-TA,10-93962453-93962463-TA,10-93962471-93962480-AT,10-93962481-93962491-TA,10-93962491-93962500-AT,10-93962501-93962510-AT,10-93962514-93962523-AT,10-93962534-93962545-AT;MOTIFS=TA,AT;STRUC=<VC30667>	HPRC,HGSVC,1KG-ONT	Yes	1.616	Yes	NA,NA	NA	NA
chr10:93962452	336026	INS	72	0.8348	0.5945	1	NA	NA	NA	NA	NA	NA	NA	NA	NA	No	ID=10-93962365-93962382-AT,10-93962383-93962394-AT,10-93962395-93962405-TA,10-93962415-93962424-AT,10-93962425-93962435-TA,10-93962453-93962463-TA,10-93962471-93962480-AT,10-93962481-93962491-TA,10-93962491-93962500-AT,10-93962501-93962510-AT,10-93962514-93962523-AT,10-93962534-93962545-AT;MOTIFS=TA,AT;STRUC=<VC30667>,ID=10-93962445-93962473-ATATATACTATATATATAATATATACAT;MOTIFS=ATATATACTATATATATAATATATACAT;STRUC=<TR471839>	HPRC,HGSVC,1KG-ONT	Yes	1.616	No	NA,NA	NA	NA
chr10:93969994	336027	INS	60	0.833	0.642	26	NA	NA	NA	NA	NA	NA	NA	NA	NA	No	ID=10-93969911-93969919-A,10-93969950-93969987-CTTCTC,10-93970018-93970042-TCTCCC;MOTIFS=TCTCCC,CTTCTC,A;STRUC=<VC30668>,ID=10-93969982-93970017-TCTCCC;MOTIFS=TCTCCC;STRUC=<TR471855>	HPRC,HGSVC,1KG-ONT	Yes	0.056	Yes	NA,NA	NA	NA
chr10:93969994	336028	INS	66	0.8931	0.3953	9	NA	NA	NA	NA	NA	NA	NA	NA	NA	No	ID=10-93969911-93969919-A,10-93969950-93969987-CTTCTC,10-93970018-93970042-TCTCCC;MOTIFS=TCTCCC,CTTCTC,A;STRUC=<VC30668>,ID=10-93969982-93970017-TCTCCC;MOTIFS=TCTCCC;STRUC=<TR471855>	HPRC,HGSVC,1KG-ONT	No	0.056	Yes	NA,NA	NA	NA
chr10:93969994	336029	INS	54	0.8877	0.4311	8	NA	NA	NA	NA	NA	NA	NA	NA	NA	No	ID=10-93969911-93969919-A,10-93969950-93969987-CTTCTC,10-93970018-93970042-TCTCCC;MOTIFS=TCTCCC,CTTCTC,A;STRUC=<VC30668>,ID=10-93969982-93970017-TCTCCC;MOTIFS=TCTCCC;STRUC=<TR471855>	HPRC,HGSVC,1KG-ONT	Yes	0.056	Yes	NA,NA	NA	NA
chr10:94093924	336030	DEL	316	0.9745	0.106	75	PLCE1(3.8869e-10,0.564)	PLCE1(3.8869e-10,0.564)	NA	NA	NA	NA	NA	NA	NA	No	ID=10-94093934-94093959-T;MOTIFS=T;STRUC=<TR472037>	HPRC,HGSVC,1KG-ONT	Yes	3.327	Yes	NA,NA	NA	NA
chr10:94095568	336031	INS	6063	0.8617	0.5121	1	PLCE1(3.8869e-10,0.564)	PLCE1(3.8869e-10,0.564)	NA	NA	NA	NA	NA	NA	NA	No	NA	NA	Yes	0.354	No	NA,NA	NA	NA
chr10:94132649	336032	DEL	94	0.9685	0.2966	1	PLCE1(3.8869e-10,0.564)	PLCE1(3.8869e-10,0.564)	NA	NA	NA	NA	NA	NA	NA	No	NA	HPRC,HGSVC,1KG-ONT	No	3.276	No	NA,NA	NA	NA
chr10:94141548	336033	DEL	55	0.8805	0.4316	125	PLCE1(3.8869e-10,0.564)	PLCE1(3.8869e-10,0.564)	NA	NA	NA	NA	NA	NA	NA	No	ID=10-94141447-94141457-AG,10-94141452-94141473-GAGAGG,10-94141504-94141601-AAGGGAAGGTGAAGGGAAGGCT,10-94141658-94141673-AGGG,10-94141703-94141719-AGGG;MOTIFS=AGGG,GAGAGG,AG,AAGGGAAGGTGAAGGGAAGGCT;STRUC=<VC30680>	HPRC,HGSVC,1KG-ONT	No	0.886	Yes	NA,NA	NA	NA
chr10:94141590	336034	DEL	52	0.8555	0.5695	88	PLCE1(3.8869e-10,0.564)	PLCE1(3.8869e-10,0.564)	NA	NA	NA	NA	NA	NA	NA	No	ID=10-94141447-94141457-AG,10-94141452-94141473-GAGAGG,10-94141504-94141601-AAGGGAAGGTGAAGGGAAGGCT,10-94141658-94141673-AGGG,10-94141703-94141719-AGGG;MOTIFS=AGGG,GAGAGG,AG,AAGGGAAGGTGAAGGGAAGGCT;STRUC=<VC30680>	HPRC,HGSVC,1KG-ONT	No	0.628	Yes	NA,NA	NA	NA
chr10:94141590	336035	DEL	57	0.8237	0.6458	1	PLCE1(3.8869e-10,0.564)	PLCE1(3.8869e-10,0.564)	NA	NA	NA	NA	NA	NA	NA	No	ID=10-94141447-94141457-AG,10-94141452-94141473-GAGAGG,10-94141504-94141601-AAGGGAAGGTGAAGGGAAGGCT,10-94141658-94141673-AGGG,10-94141703-94141719-AGGG;MOTIFS=AGGG,GAGAGG,AG,AAGGGAAGGTGAAGGGAAGGCT;STRUC=<VC30680>	HPRC,HGSVC,1KG-ONT	No	0.653	No	NA,NA	NA	NA
chr10:94181847	336036	INS	142	0.9059	0.3312	495	PLCE1(3.8869e-10,0.564)	PLCE1(3.8869e-10,0.564)	NA	NA	NA	NA	NA	NA	NA	No	NA	HPRC,HGSVC,1KG-ONT	Yes	0.692	Yes	NA,NA	NA	NA
chr10:94217268	336037	DEL	82	0.8466	0.5823	1	PLCE1(3.8869e-10,0.564)	PLCE1(3.8869e-10,0.564)	NA	NA	NA	NA	NA	NA	NA	No	NA	NA	Yes	2.772	No	NA,NA	NA	NA
chr10:94327289	336038	INS	312	0.883	0.4699	1	PLCE1(3.8869e-10,0.564)	PLCE1(3.8869e-10,0.564)	NA	NA	NA	NA	NA	NA	NA	No	NA	NA	Yes	0.692	No	NA,NA	NA	NA
chr10:94334791	336039	INS	335	0.9119	0.3129	7	NOC3L(1.8645e-14,1.08)	NA	NA	NA	NA	NA	NA	NA	NA	No	NA	HGSVC,1KG-ONT	Yes	6.26	Yes	NA,NA	NA	NA
chr10:94392104	336040	INS	2789	0.8519	0.5296	5	NA	NA	NA	NA	NA	NA	NA	NA	NA	No	NA	HPRC,HGSVC	Yes	0.745	Yes	NA,NA	NA	NA
chr10:94414136	336041	DEL	87	0.8797	0.4428	1	TBC1D12(1.9743e-08,0.875)	NA	NA	NA	NA	NA	NA	NA	NA	No	NA	NA	Yes	3.132	No	NA,NA	NA	NA
chr10:94491784	336042	DEL	176	0.8398	0.5847	160	TBC1D12(1.9743e-08,0.875)	NA	NA	NA	NA	NA	NA	NA	NA	No	ID=10-94491916-94491925-A;MOTIFS=A;STRUC=(A)n	HPRC,HGSVC,1KG-ONT	No	3.08	Yes	NA,NA	NA	NA
chr10:94523177	336043	INS	3297	0.9224	0.3175	3	HELLS(0.62926,0.587),TBC1D12(1.9743e-08,0.875)	NA	NA	NA	NA	NA	NA	NA	NA	No	NA	NA	Yes	0.692	No	NA,NA	NA	NA
chr10:94531862	336044	INS	55	0.8476	0.5712	5	HELLS(0.62926,0.587),TBC1D12(1.9743e-08,0.875)	NA	NA	NA	NA	NA	NA	NA	NA	No	ID=10-94531639-94531688-TTATT,10-94531684-94531849-TTATG,10-94531699-94531738-TTATGTTATT,10-94531749-94531773-TTATT,10-94531759-94531863-TTATTTTATTTTATG,10-94531862-94531910-TATGT;MOTIFS=TTATGTTATT,TATGT,TTATTTTATTTTATG,TTATT,TTATG;STRUC=<VC30707>	NA	No	0.354	No	NA,NA	NA	NA
chr10:94627815	336045	INS	318	0.9397	0.2394	55	NA	NA	NA	NA	NA	NA	NA	NA	NA	No	NA	HPRC,HGSVC,1KG-ONT	Yes	3.322	Yes	NA,NA	NA	NA
chr10:94657449	336046	DEL	2393	0.901	0.3852	1	NA	NA	NA	NA	NA	NA	NA	NA	NA	No	ID=10-94659463-94659472-TGA;MOTIFS=TGA;STRUC=<TR472993>	NA	Yes	1.107	No	NA,NA	NA	NA
chr10:94682124	336047	INS	318	0.9464	0.2353	1	NA	NA	NA	NA	NA	NA	NA	NA	NA	Yes	NA	NA	Yes	3.238	No	NA,NA	NA	NA
chr10:94721014	336048	DEL	575	0.863	0.5751	1	CYP2C18(3.4212e-10,1.162)	CYP2C18(3.4212e-10,1.162)	NA	NA	NA	NA	NA	NA	NA	No	ID=10-94721004-94721025-TCTT;MOTIFS=TCTT;STRUC=<TR473056>,ID=10-94721022-94721031-T;MOTIFS=T;STRUC=<TR473057>	NA	Yes	2.181	No	NA,NA	NA	NA
chr10:94745916	336049	DEL	65	0.8434	0.5698	1	NA	NA	NA	NA	NA	NA	NA	NA	NA	No	NA	NA	Yes	2.643	No	NA,NA	NA	NA
chr10:94763806	336050	DEL	283	0.8723	0.4737	1	CYP2C19(4.6472e-22,1.668)	CYP2C19(4.6472e-22,1.668)	NA	NA	NA	NA	NA	NA	NA	No	NA	NA	Yes	4.376	No	NA,NA	NA	NA
chr10:94824979	336051	INS	401	0.977	0.093	449	CYP2C19(4.6472e-22,1.668)	CYP2C19(4.6472e-22,1.668)	NA	NA	NA	NA	NA	NA	NA	No	NA	HPRC,HGSVC,1KG-ONT	No	4.225	Yes	NA,NA	NA	NA
chr10:94851262	336052	INS	313	0.9356	0.2538	14	CYP2C19(4.6472e-22,1.668)	CYP2C19(4.6472e-22,1.668)	NA	NA	NA	NA	NA	NA	NA	No	NA	1KG-ONT	Yes	3.188	Yes	NA,NA	NA	NA
chr10:94864985	336053	DEL	97	0.8951	0.3763	33	NA	NA	NA	NA	NA	NA	NA	NA	NA	No	NA	1KG-ONT	Yes	2.045	Yes	NA,NA	NA	NA
chr10:94866514	336054	INS	57	0.9142	0.3266	1	NA	NA	NA	NA	NA	NA	NA	NA	NA	No	ID=10-94866484-94866497-TA,10-94866496-94866523-TG,10-94866522-94866549-TA,10-94866550-94866560-TGA;MOTIFS=TG,TA,TGA;STRUC=<VC30730>	HPRC,HGSVC	No	1.616	No	NA,NA	NA	NA
chr10:94866518	336056	INS	69	0.8955	0.3867	2	NA	NA	NA	NA	NA	NA	NA	NA	NA	No	ID=10-94866484-94866497-TA,10-94866496-94866523-TG,10-94866522-94866549-TA,10-94866550-94866560-TGA;MOTIFS=TG,TA,TGA;STRUC=<VC30730>	HPRC,HGSVC	No	1.616	No	NA,NA	NA	NA
chr10:94866518	336055	INS	61	0.8441	0.5677	1	NA	NA	NA	NA	NA	NA	NA	NA	NA	No	ID=10-94866484-94866497-TA,10-94866496-94866523-TG,10-94866522-94866549-TA,10-94866550-94866560-TGA;MOTIFS=TG,TA,TGA;STRUC=<VC30730>	HPRC,HGSVC	No	1.616	No	NA,NA	NA	NA
chr10:94866522	336057	INS	54	0.8003	0.6723	1	NA	NA	NA	NA	NA	NA	NA	NA	NA	No	ID=10-94866484-94866497-TA,10-94866496-94866523-TG,10-94866522-94866549-TA,10-94866550-94866560-TGA;MOTIFS=TG,TA,TGA;STRUC=<VC30730>	HPRC,HGSVC	No	1.616	No	NA,NA	NA	NA
chr10:94866537	336058	INS	64	0.8446	0.5716	18	NA	NA	NA	NA	NA	NA	NA	NA	NA	No	ID=10-94866484-94866497-TA,10-94866496-94866523-TG,10-94866522-94866549-TA,10-94866550-94866560-TGA;MOTIFS=TG,TA,TGA;STRUC=<VC30730>	HPRC,HGSVC	No	1.616	Yes	NA,NA	NA	NA
chr10:94870326	336059	DEL	185	0.8679	0.5197	17	NA	NA	NA	NA	NA	NA	NA	NA	NA	No	ID=10-94870493-94870507-A;MOTIFS=A;STRUC=<TR473242>	HPRC,1KG-ONT	Yes	1.947	Yes	NA,NA	NA	NA
chr10:94877981	336060	DEL	60	0.8306	0.6251	1	NA	NA	NA	NA	NA	NA	NA	NA	NA	No	NA	NA	Yes	2.432	No	NA,NA	NA	NA
chr10:94931121	336061	DEL	108	0.8643	0.5133	2	NA	NA	NA	NA	NA	NA	NA	NA	NA	No	NA	NA	Yes	2.615	No	NA,NA	NA	NA
chr10:94934588	336062	DEL	53	0.8923	0.3905	4	NA	NA	NA	NA	NA	NA	NA	NA	NA	No	ID=10-94934569-94934592-A,10-94934591-94934609-AT,10-94934612-94934627-TA,10-94934630-94934645-TA,10-94934594-94934663-TATATATATATATATGTG,10-94934648-94934672-TA,10-94934673-94934681-GT,10-94934680-94934694-TA,10-94934695-94934705-AT;MOTIFS=TATATATATATATATGTG,A,TA,AT,GT;STRUC=<VC30732>	HPRC	Yes	0.537	Yes	NA,NA	NA	NA
chr10:94934591	336063	DEL	58	0.8673	0.4966	2	NA	NA	NA	NA	NA	NA	NA	NA	NA	No	ID=10-94934569-94934592-A,10-94934591-94934609-AT,10-94934612-94934627-TA,10-94934630-94934645-TA,10-94934594-94934663-TATATATATATATATGTG,10-94934648-94934672-TA,10-94934673-94934681-GT,10-94934680-94934694-TA,10-94934695-94934705-AT;MOTIFS=TATATATATATATATGTG,A,TA,AT,GT;STRUC=<VC30732>	HPRC	Yes	0.526	Yes	NA,NA	NA	NA
chr10:94934656	336064	INS	56	0.8522	0.5678	5	NA	NA	NA	NA	NA	NA	NA	NA	NA	No	ID=10-94934569-94934592-A,10-94934591-94934609-AT,10-94934612-94934627-TA,10-94934630-94934645-TA,10-94934594-94934663-TATATATATATATATGTG,10-94934648-94934672-TA,10-94934673-94934681-GT,10-94934680-94934694-TA,10-94934695-94934705-AT;MOTIFS=TATATATATATATATGTG,A,TA,AT,GT;STRUC=<VC30732>	HGSVC	No	0.745	Yes	NA,NA	NA	NA
chr10:94954059	336065	DEL	51	0.9473	0.3262	1	CYP2C9(1.1880000000000001e-20,1.607)	CYP2C9(1.1880000000000001e-20,1.607)	NA	NA	NA	NA	NA	NA	NA	No	NA	HPRC,HGSVC	No	2.323	No	NA,NA	NA	NA
chr10:95004215	336066	INS	310	0.8242	0.6295	531	NA	NA	NA	NA	NA	NA	NA	NA	NA	No	NA	HPRC,HGSVC,1KG-ONT	Yes	7.708	Yes	NA,NA	NA	NA
chr10:95004526	336067	DEL	50	0.8175	0.688	111	NA	NA	NA	NA	NA	NA	NA	NA	NA	No	ID=10-95004526-95004589-AT;MOTIFS=AT;STRUC=<TR473399>	NA	No	0.745	Yes	NA,NA	NA	NA
chr10:95021712	336068	DEL	2876	0.8862	0.4096	1	NA	NA	NA	NA	NA	NA	NA	NA	NA	No	NA	HPRC	No	2.089	No	NA,NA	NA	NA
chr10:95038882	336069	INS	51	0.8064	0.6678	1	CYP2C8(1.9472e-21,1.502)	CYP2C8(1.9472e-21,1.502)	NA	NA	NA	NA	NA	NA	NA	No	NA	NA	No	1.616	No	NA,NA	NA	NA
chr10:95049857	336070	DEL	89	0.8389	0.5879	201	CYP2C8(1.9472e-21,1.502)	CYP2C8(1.9472e-21,1.502)	NA	NA	NA	NA	NA	NA	NA	No	NA	HPRC,HGSVC,1KG-ONT	Yes	1.784	Yes	NA,NA	NA	NA
chr10:95082665	336072	DEL	52	0.9129	0.3508	1	NA	NA	NA	NA	NA	NA	NA	NA	NA	No	NA	NA	No	2.704	No	NA,NA	NA	NA
chr10:95107435	336073	DEL	7750	0.9466	0.2043	40	NA	NA	NA	NA	NA	NA	NA	NA	NA	No	ID=10-95108881-95108890-ATT;MOTIFS=ATT;STRUC=<TR473515>,ID=10-95109095-95109111-T;MOTIFS=T;STRUC=<TR473516>,ID=10-95112164-95112173-CCA;MOTIFS=CCA;STRUC=<TR473517>,ID=10-95112426-95112435-TC;MOTIFS=TC;STRUC=<TR473518>,ID=10-95112541-95112551-ATT;MOTIFS=ATT;STRUC=<TR473519>,ID=10-95113428-95113437-TG;MOTIFS=TG;STRUC=<TR473520>,ID=10-95113436-95113446-TA;MOTIFS=TA;STRUC=<TR473521>,ID=10-95113645-95113662-T;MOTIFS=T;STRUC=<TR473522>	HPRC,HGSVC,1KG-ONT	Yes	0.72	Yes	NA,NA	NA	NA
chr10:95130658	336074	INS	317	0.9187	0.2957	3	NA	NA	NA	NA	NA	NA	NA	NA	NA	No	NA	NA	Yes	1.616	Yes	NA,NA	NA	NA
chr10:95130658	336075	INS	344	0.9158	0.3131	8	NA	NA	NA	NA	NA	NA	NA	NA	NA	No	NA	NA	Yes	1.616	No	NA,NA	NA	NA
chr10:95160036	336077	INS	65	0.8245	0.6375	1	NA	NA	NA	NA	NA	NA	NA	NA	NA	No	NA	NA	No	0.692	No	NA,NA	NA	NA
chr10:95165567	336078	INS	309	0.9405	0.2648	1	NA	NA	NA	NA	NA	NA	NA	NA	NA	No	NA	NA	Yes	1.616	No	NA,NA	NA	NA
chr10:95207489	336079	DEL	69	0.8424	0.6103	1	NA	NA	NA	NA	NA	NA	NA	NA	NA	No	NA	NA	No	3.65	Yes	NA,NA	NA	NA
chr10:95222854	336080	INS	59	0.8428	0.5829	5	NA	NA	NA	NA	NA	NA	NA	NA	NA	No	ID=10-95222852-95222869-AAT;MOTIFS=AAT;STRUC=<TR473658>	HPRC,HGSVC,1KG-ONT	Yes	7.842	Yes	NA,NA	NA	NA
chr10:95222854	336081	INS	56	0.8696	0.4931	209	NA	NA	NA	NA	NA	NA	NA	NA	NA	No	ID=10-95222852-95222869-AAT;MOTIFS=AAT;STRUC=<TR473658>	HPRC,HGSVC,1KG-ONT	No	7.842	Yes	NA,NA	NA	NA
chr10:95256974	336082	INS	51	0.865	0.5082	22	PDLIM1(1.4863e-05,1.072)	NA	NA	NA	NA	NA	NA	NA	NA	No	NA	HPRC	No	0.056	Yes	NA,NA	NA	NA
chr10:95256974	336083	INS	55	0.8359	0.6215	6	PDLIM1(1.4863e-05,1.072)	NA	NA	NA	NA	NA	NA	NA	NA	No	NA	HPRC	No	0.056	Yes	NA,NA	NA	NA
chr10:95256992	336084	INS	146	0.8293	0.6252	2	PDLIM1(1.4863e-05,1.072)	NA	NA	NA	NA	NA	NA	NA	NA	No	ID=10-95256974-95256989-A,10-95256994-95256999-AAAGA,10-95256986-95257040-AAAG;MOTIFS=AAAGA,AAAG,A;STRUC=<VC30749>	NA	No	0.056	No	NA,NA	NA	NA
chr10:95256992	336085	INS	184	0.8222	0.663	4	PDLIM1(1.4863e-05,1.072)	NA	NA	NA	NA	NA	NA	NA	NA	No	ID=10-95256974-95256989-A,10-95256994-95256999-AAAGA,10-95256986-95257040-AAAG;MOTIFS=AAAGA,AAAG,A;STRUC=<VC30749>	NA	No	0.056	Yes	NA,NA	NA	NA
chr10:95257025	336086	INS	72	0.8536	0.5578	2	PDLIM1(1.4863e-05,1.072)	NA	NA	NA	NA	NA	NA	NA	NA	No	ID=10-95256974-95256989-A,10-95256994-95256999-AAAGA,10-95256986-95257040-AAAG;MOTIFS=AAAGA,AAAG,A;STRUC=<VC30749>	HPRC	No	0.692	No	NA,NA	NA	NA
chr10:95257025	336087	INS	352	0.8544	0.5516	1	PDLIM1(1.4863e-05,1.072)	NA	NA	NA	NA	NA	NA	NA	NA	No	ID=10-95256974-95256989-A,10-95256994-95256999-AAAGA,10-95256986-95257040-AAAG;MOTIFS=AAAGA,AAAG,A;STRUC=<VC30749>	NA	No	0.692	No	NA,NA	NA	NA
chr10:95257029	336088	INS	187	0.8532	0.5926	2	PDLIM1(1.4863e-05,1.072)	NA	NA	NA	NA	NA	NA	NA	NA	No	ID=10-95256974-95256989-A,10-95256994-95256999-AAAGA,10-95256986-95257040-AAAG;MOTIFS=AAAGA,AAAG,A;STRUC=<VC30749>	NA	No	0.692	No	NA,NA	NA	NA
chr10:95297262	336089	INS	314	0.9447	0.2148	5	NA	NA	NA	NA	NA	NA	NA	NA	NA	No	NA	NA	No	10.5	No	NA,NA	NA	NA
chr10:95338308	336090	INS	255	0.9588	0.2726	3	SORBS1(1.2689e-09,0.69)	NA	NA	NA	NA	NA	NA	NA	NA	No	NA	HPRC	Yes	7.622	Yes	NA,NA	NA	NA
chr10:95358670	336091	DEL	52	0.8368	0.6483	32	SORBS1(1.2689e-09,0.69)	NA	NA	NA	NA	NA	NA	NA	enhancer	No	ID=10-95358582-95358591-A,10-95358668-95358684-CA,10-95358705-95358723-GC,10-95358722-95358748-CA;MOTIFS=CA,GC,A;STRUC=<VC30758>	HGSVC,1KG-ONT	No	5.637	Yes	NA,NA	NA	NA
chr10:95392209	336092	DEL	83	0.9388	0.2401	124	SORBS1(1.2689e-09,0.69)	NA	NA	NA	NA	NA	NA	NA	enhancer	No	ID=10-95392264-95392283-A;MOTIFS=A;STRUC=<TR473913>	HPRC,HGSVC,1KG-ONT	Yes	13.23	Yes	NA,NA	NA	NA
chr10:95448267	336094	INS	262	0.9779	0.1192	866	SORBS1(1.2689e-09,0.69)	NA	NA	NA	NA	NA	NA	NA	NA	No	NA	HPRC,HGSVC,1KG-ONT	No	6.533	Yes	NA,NA	NA	NA
chr10:95452624	336095	INS	86	0.9214	0.4439	1	SORBS1(1.2689e-09,0.69)	NA	NA	NA	NA	NA	NA	NA	NA	No	NA	HPRC	No	7.801	No	NA,NA	NA	NA
chr10:95460946	336096	INS	79	0.8391	0.6027	1	SORBS1(1.2689e-09,0.69)	NA	NA	NA	NA	NA	NA	NA	NA	No	NA	NA	No	0.692	No	NA,NA	NA	NA
chr10:95464297	336097	DEL	1209	0.8891	0.3976	1	SORBS1(1.2689e-09,0.69)	NA	NA	NA	NA	NA	NA	NA	NA	No	ID=10-95464318-95464331-A;MOTIFS=A;STRUC=<TR474015>,ID=10-95464319-95464345-AAAAAAAAAAAAG;MOTIFS=AAAAAAAAAAAAG;STRUC=<TR474016>,ID=10-95464332-95464344-A;MOTIFS=A;STRUC=(A)n	NA	Yes	6.553	No	NA,NA	NA	NA
chr10:95478866	336098	INS	373	0.8466	0.575	1	SORBS1(1.2689e-09,0.69)	NA	NA	NA	NA	NA	NA	NA	enhancer	No	NA	NA	Yes	6.379	No	NA,NA	NA	NA
chr10:95519283	336099	DEL	63	0.8926	0.4026	13	SORBS1(1.2689e-09,0.69)	NA	NA	NA	NA	NA	NA	NA	CTCF_binding_site,enhancer	No	NA	HGSVC	No	7.981	Yes	NA,NA	NA	NA
chr10:95592098	336100	DEL	315	0.8924	0.391	1	NA	NA	NA	NA	NA	NA	NA	NA	NA	No	ID=10-95592167-95592179-T;MOTIFS=T;STRUC=<TR474212>	NA	Yes	0.725	No	NA,NA	NA	NA
chr10:95598970	336101	DEL	120	0.853	0.555	2	NA	NA	NA	NA	NA	NA	NA	NA	NA	No	ID=10-95598946-95598987-TC,10-95598986-95599024-TA,10-95599027-95599042-AT,10-95599045-95599058-AT,10-95599061-95599080-AT,10-95599079-95599087-ATAC,10-95599087-95599110-AT,10-95599118-95599132-T;MOTIFS=TC,TA,AT,ATAC,T;STRUC=<VC30775>	HPRC,HGSVC,1KG-ONT	No	2.707	No	NA,NA	NA	NA
chr10:95598975	336102	DEL	110	0.8344	0.5993	6	NA	NA	NA	NA	NA	NA	NA	NA	NA	No	ID=10-95598946-95598987-TC,10-95598986-95599024-TA,10-95599027-95599042-AT,10-95599045-95599058-AT,10-95599061-95599080-AT,10-95599079-95599087-ATAC,10-95599087-95599110-AT,10-95599118-95599132-T;MOTIFS=TC,TA,AT,ATAC,T;STRUC=<VC30775>	HPRC,HGSVC,1KG-ONT	No	2.391	Yes	NA,NA	NA	NA
chr10:95598978	336104	DEL	56	0.863	0.5098	1	NA	NA	NA	NA	NA	NA	NA	NA	NA	No	ID=10-95598946-95598987-TC,10-95598986-95599024-TA,10-95599027-95599042-AT,10-95599045-95599058-AT,10-95599061-95599080-AT,10-95599079-95599087-ATAC,10-95599087-95599110-AT,10-95599118-95599132-T;MOTIFS=TC,TA,AT,ATAC,T;STRUC=<VC30775>	HPRC,HGSVC	No	2.391	No	NA,NA	NA	NA
chr10:95598978	336103	DEL	50	0.8656	0.4853	18	NA	NA	NA	NA	NA	NA	NA	NA	NA	No	ID=10-95598946-95598987-TC,10-95598986-95599024-TA,10-95599027-95599042-AT,10-95599045-95599058-AT,10-95599061-95599080-AT,10-95599079-95599087-ATAC,10-95599087-95599110-AT,10-95599118-95599132-T;MOTIFS=TC,TA,AT,ATAC,T;STRUC=<VC30775>	HPRC,HGSVC	No	2.743	Yes	NA,NA	NA	NA
chr10:95598983	336105	DEL	98	0.8857	0.3918	48	NA	NA	NA	NA	NA	NA	NA	NA	NA	No	ID=10-95598946-95598987-TC,10-95598986-95599024-TA,10-95599027-95599042-AT,10-95599045-95599058-AT,10-95599061-95599080-AT,10-95599079-95599087-ATAC,10-95599087-95599110-AT,10-95599118-95599132-T;MOTIFS=TC,TA,AT,ATAC,T;STRUC=<VC30775>	HPRC,HGSVC,1KG-ONT	No	0.18	Yes	NA,NA	NA	NA
chr10:95598983	336106	DEL	104	0.8625	0.4948	174	NA	NA	NA	NA	NA	NA	NA	NA	NA	No	ID=10-95598946-95598987-TC,10-95598986-95599024-TA,10-95599027-95599042-AT,10-95599045-95599058-AT,10-95599061-95599080-AT,10-95599079-95599087-ATAC,10-95599087-95599110-AT,10-95599118-95599132-T;MOTIFS=TC,TA,AT,ATAC,T;STRUC=<VC30775>	HPRC,HGSVC,1KG-ONT	No	0.19	Yes	NA,NA	NA	NA
chr10:95598986	336107	INS	56	0.8367	0.5914	3	NA	NA	NA	NA	NA	NA	NA	NA	NA	No	ID=10-95598946-95598987-TC,10-95598986-95599024-TA,10-95599027-95599042-AT,10-95599045-95599058-AT,10-95599061-95599080-AT,10-95599079-95599087-ATAC,10-95599087-95599110-AT,10-95599118-95599132-T;MOTIFS=TC,TA,AT,ATAC,T;STRUC=<VC30775>	NA	No	0.692	No	NA,NA	NA	NA
chr10:95598986	336108	INS	62	0.8216	0.6275	1	NA	NA	NA	NA	NA	NA	NA	NA	NA	No	ID=10-95598946-95598987-TC,10-95598986-95599024-TA,10-95599027-95599042-AT,10-95599045-95599058-AT,10-95599061-95599080-AT,10-95599079-95599087-ATAC,10-95599087-95599110-AT,10-95599118-95599132-T;MOTIFS=TC,TA,AT,ATAC,T;STRUC=<VC30775>	NA	No	0.692	No	NA,NA	NA	NA
chr10:95598993	336109	DEL	52	0.8998	0.6169	2	NA	NA	NA	NA	NA	NA	NA	NA	NA	No	ID=10-95598946-95598987-TC,10-95598986-95599024-TA,10-95599027-95599042-AT,10-95599045-95599058-AT,10-95599061-95599080-AT,10-95599079-95599087-ATAC,10-95599087-95599110-AT,10-95599118-95599132-T;MOTIFS=TC,TA,AT,ATAC,T;STRUC=<VC30775>	HPRC,HGSVC	No	0.377	Yes	NA,NA	NA	NA
chr10:95598997	336110	DEL	90	0.9061	0.3394	26	NA	NA	NA	NA	NA	NA	NA	NA	NA	No	ID=10-95598946-95598987-TC,10-95598986-95599024-TA,10-95599027-95599042-AT,10-95599045-95599058-AT,10-95599061-95599080-AT,10-95599079-95599087-ATAC,10-95599087-95599110-AT,10-95599118-95599132-T;MOTIFS=TC,TA,AT,ATAC,T;STRUC=<VC30775>	HPRC,HGSVC,1KG-ONT	No	0.206	No	NA,NA	NA	NA
chr10:95599003	336111	DEL	84	0.9805	0.0699	68	NA	NA	NA	NA	NA	NA	NA	NA	NA	No	ID=10-95598946-95598987-TC,10-95598986-95599024-TA,10-95599027-95599042-AT,10-95599045-95599058-AT,10-95599061-95599080-AT,10-95599079-95599087-ATAC,10-95599087-95599110-AT,10-95599118-95599132-T;MOTIFS=TC,TA,AT,ATAC,T;STRUC=<VC30775>	HPRC,HGSVC,1KG-ONT	No	0.228	Yes	NA,NA	NA	NA
chr10:95599011	336112	DEL	76	0.842	0.5463	10	NA	NA	NA	NA	NA	NA	NA	NA	NA	No	ID=10-95598946-95598987-TC,10-95598986-95599024-TA,10-95599027-95599042-AT,10-95599045-95599058-AT,10-95599061-95599080-AT,10-95599079-95599087-ATAC,10-95599087-95599110-AT,10-95599118-95599132-T;MOTIFS=TC,TA,AT,ATAC,T;STRUC=<VC30775>	HPRC,HGSVC,1KG-ONT	No	0.228	Yes	NA,NA	NA	NA
chr10:95599015	336113	INS	60	0.8397	0.6032	2	NA	NA	NA	NA	NA	NA	NA	NA	NA	No	ID=10-95598946-95598987-TC,10-95598986-95599024-TA,10-95599027-95599042-AT,10-95599045-95599058-AT,10-95599061-95599080-AT,10-95599079-95599087-ATAC,10-95599087-95599110-AT,10-95599118-95599132-T;MOTIFS=TC,TA,AT,ATAC,T;STRUC=<VC30775>	NA	No	0.692	No	NA,NA	NA	NA
chr10:95599015	336114	DEL	72	0.9186	0.2904	11	NA	NA	NA	NA	NA	NA	NA	NA	NA	No	ID=10-95598946-95598987-TC,10-95598986-95599024-TA,10-95599027-95599042-AT,10-95599045-95599058-AT,10-95599061-95599080-AT,10-95599079-95599087-ATAC,10-95599087-95599110-AT,10-95599118-95599132-T;MOTIFS=TC,TA,AT,ATAC,T;STRUC=<VC30775>	HPRC,HGSVC,1KG-ONT	No	0.228	Yes	NA,NA	NA	NA
chr10:95599019	336115	DEL	68	0.9152	0.3299	15	NA	NA	NA	NA	NA	NA	NA	NA	NA	No	ID=10-95598946-95598987-TC,10-95598986-95599024-TA,10-95599027-95599042-AT,10-95599045-95599058-AT,10-95599061-95599080-AT,10-95599079-95599087-ATAC,10-95599087-95599110-AT,10-95599118-95599132-T;MOTIFS=TC,TA,AT,ATAC,T;STRUC=<VC30775>	HPRC,HGSVC,1KG-ONT	No	0.287	Yes	NA,NA	NA	NA
chr10:95599023	336116	DEL	60	0.8811	0.4418	5	NA	NA	NA	NA	NA	NA	NA	NA	NA	No	ID=10-95598946-95598987-TC,10-95598986-95599024-TA,10-95599027-95599042-AT,10-95599045-95599058-AT,10-95599061-95599080-AT,10-95599079-95599087-ATAC,10-95599087-95599110-AT,10-95599118-95599132-T;MOTIFS=TC,TA,AT,ATAC,T;STRUC=<VC30775>	HPRC,HGSVC	No	0.339	Yes	NA,NA	NA	NA
chr10:95599023	336117	DEL	64	0.8591	0.5125	14	NA	NA	NA	NA	NA	NA	NA	NA	NA	No	ID=10-95598946-95598987-TC,10-95598986-95599024-TA,10-95599027-95599042-AT,10-95599045-95599058-AT,10-95599061-95599080-AT,10-95599079-95599087-ATAC,10-95599087-95599110-AT,10-95599118-95599132-T;MOTIFS=TC,TA,AT,ATAC,T;STRUC=<VC30775>	HPRC,HGSVC,1KG-ONT	No	0.33	Yes	NA,NA	NA	NA
chr10:95599031	336118	INS	64	0.8438	0.5723	2	NA	NA	NA	NA	NA	NA	NA	NA	NA	No	ID=10-95598946-95598987-TC,10-95598986-95599024-TA,10-95599027-95599042-AT,10-95599045-95599058-AT,10-95599061-95599080-AT,10-95599079-95599087-ATAC,10-95599087-95599110-AT,10-95599118-95599132-T;MOTIFS=TC,TA,AT,ATAC,T;STRUC=<VC30775>	NA	No	0.692	No	NA,NA	NA	NA
chr10:95599040	336119	DEL	55	0.8431	0.5856	1	NA	NA	NA	NA	NA	NA	NA	NA	NA	No	ID=10-95598946-95598987-TC,10-95598986-95599024-TA,10-95599027-95599042-AT,10-95599045-95599058-AT,10-95599061-95599080-AT,10-95599079-95599087-ATAC,10-95599087-95599110-AT,10-95599118-95599132-T;MOTIFS=TC,TA,AT,ATAC,T;STRUC=<VC30775>	HPRC,HGSVC	No	0.346	No	NA,NA	NA	NA
chr10:95599045	336120	DEL	52	0.93	0.2663	7	NA	NA	NA	NA	NA	NA	NA	NA	NA	No	ID=10-95598946-95598987-TC,10-95598986-95599024-TA,10-95599027-95599042-AT,10-95599045-95599058-AT,10-95599061-95599080-AT,10-95599079-95599087-ATAC,10-95599087-95599110-AT,10-95599118-95599132-T;MOTIFS=TC,TA,AT,ATAC,T;STRUC=<VC30775>	HPRC,HGSVC	No	0.346	No	NA,NA	NA	NA
chr10:95601941	336121	INS	325	0.8634	0.4951	1	NA	NA	NA	NA	NA	NA	NA	NA	NA	No	NA	NA	Yes	6.473	No	NA,NA	NA	NA
chr10:95627213	336122	INS	349	0.8643	0.4926	99	ALDH18A1(0.00013089,0.617)	ALDH18A1(0.00013089,0.617)	NA	NA	NA	NA	NA	NA	NA	No	NA	HPRC,HGSVC,1KG-ONT	Yes	8.732	Yes	NA,NA	NA	NA
chr10:95627213	336123	INS	329	0.9328	0.2767	5	ALDH18A1(0.00013089,0.617)	ALDH18A1(0.00013089,0.617)	NA	NA	NA	NA	NA	NA	NA	No	NA	HPRC,HGSVC,1KG-ONT	Yes	8.732	No	NA,NA	NA	NA
chr10:95627213	336124	INS	368	0.8767	0.4341	13	ALDH18A1(0.00013089,0.617)	ALDH18A1(0.00013089,0.617)	NA	NA	NA	NA	NA	NA	NA	No	NA	HPRC,HGSVC,1KG-ONT	Yes	8.732	Yes	NA,NA	NA	NA
chr10:95645580	336125	DEL	74	0.8867	0.4143	1	ALDH18A1(0.00013089,0.617)	ALDH18A1(0.00013089,0.617)	NA	NA	NA	NA	NA	NA	NA	No	NA	NA	Yes	6.193	No	NA,NA	NA	NA
chr10:95781744	336126	DEL	727	0.8824	0.4918	1	ENTPD1(1.218e-05,0.737)	ENTPD1(1.218e-05,0.737)	NA	NA	NA	NA	NA	NA	NA	No	ID=10-95782202-95782212-ACA;MOTIFS=ACA;STRUC=<TR474513>	NA	Yes	6.073	No	NA,NA	NA	NA
chr10:95809575	336127	INS	84	0.8059	0.6453	2	ENTPD1(1.218e-05,0.737)	ENTPD1(1.218e-05,0.737)	NA	NA	NA	NA	NA	NA	NA	No	NA	HGSVC,1KG-ONT	No	0.692	No	NA,NA	NA	NA
chr10:95809753	336128	INS	74	0.8189	0.6519	3	ENTPD1(1.218e-05,0.737)	ENTPD1(1.218e-05,0.737)	NA	NA	NA	NA	NA	NA	NA	No	NA	HGSVC,1KG-ONT	No	0.308	Yes	NA,NA	NA	NA
chr10:95809828	336130	DEL	306	0.947	0.2131	1	ENTPD1(1.218e-05,0.737)	ENTPD1(1.218e-05,0.737)	NA	NA	NA	NA	NA	NA	NA	No	NA	HPRC,HGSVC,1KG-ONT	No	0.07	No	NA,NA	NA	NA
chr10:95809828	336129	DEL	269	0.8601	0.4864	101	ENTPD1(1.218e-05,0.737)	ENTPD1(1.218e-05,0.737)	NA	NA	NA	NA	NA	NA	NA	No	NA	HPRC,HGSVC,1KG-ONT	No	0.079	Yes	NA,NA	NA	NA
chr10:95810448	336131	DEL	77	0.8773	0.4588	1	ENTPD1(1.218e-05,0.737)	ENTPD1(1.218e-05,0.737)	NA	NA	NA	NA	NA	NA	NA	No	NA	NA	No	0.392	No	NA,NA	NA	NA
chr10:95833300	336132	INS	305	0.9531	0.1909	1	ENTPD1(1.218e-05,0.737)	ENTPD1(1.218e-05,0.737)	NA	NA	NA	NA	NA	NA	NA	No	NA	NA	Yes	6.522	No	NA,NA	NA	NA
chr10:95908767	336133	INS	335	0.851	0.5564	7	NA	NA	NA	NA	NA	NA	NA	NA	NA	No	NA	HPRC,HGSVC,1KG-ONT	Yes	3.238	Yes	NA,NA	NA	NA
chr10:95908767	336134	INS	318	0.8427	0.6134	321	NA	NA	NA	NA	NA	NA	NA	NA	NA	No	NA	HPRC,HGSVC,1KG-ONT	Yes	3.238	Yes	NA,NA	NA	NA
chr10:95926868	336135	INS	51	0.8933	0.466	1	NA	NA	NA	NA	NA	NA	NA	NA	NA	No	ID=10-95926848-95926874-TG;MOTIFS=TG;STRUC=(TG)n	NA	No	0.469	No	NA,NA	NA	NA
chr10:95959720	336136	INS	333	0.9348	0.2558	9	NA	NA	NA	NA	NA	NA	NA	NA	NA	No	NA	HPRC	Yes	9.136	Yes	NA,NA	NA	NA
chr10:95986358	336137	INS	254	0.8703	0.5042	1072	NA	NA	NA	NA	NA	NA	NA	NA	NA	No	NA	HPRC,HGSVC,1KG-ONT	Yes	1.616	Yes	NA,NA	NA	NA
chr10:95986358	336138	INS	235	0.9205	0.5403	2	NA	NA	NA	NA	NA	NA	NA	NA	NA	No	NA	HPRC,HGSVC,1KG-ONT	Yes	1.616	No	NA,NA	NA	NA
chr10:95993920	336139	DEL	52	0.8748	0.4795	16	NA	NA	NA	NA	NA	NA	NA	NA	NA	No	ID=10-95993748-95993759-AT,10-95993770-95993780-TA,10-95993783-95993795-TA,10-95993794-95993805-AG,10-95993805-95993814-AT,10-95993834-95993852-TA,10-95993851-95993871-AG,10-95993873-95993889-TA,10-95993888-95993899-AG,10-95993900-95993943-TG,10-95993936-95993948-TGTA,10-95993952-95993998-TA;MOTIFS=TG,AG,TA,AT,TGTA;STRUC=<VC30803>	HPRC,HGSVC	No	2.725	Yes	NA,NA	NA	NA
chr10:95993920	336140	DEL	56	0.8779	0.4567	218	NA	NA	NA	NA	NA	NA	NA	NA	NA	No	ID=10-95993748-95993759-AT,10-95993770-95993780-TA,10-95993783-95993795-TA,10-95993794-95993805-AG,10-95993805-95993814-AT,10-95993834-95993852-TA,10-95993851-95993871-AG,10-95993873-95993889-TA,10-95993888-95993899-AG,10-95993900-95993943-TG,10-95993936-95993948-TGTA,10-95993952-95993998-TA;MOTIFS=TG,AG,TA,AT,TGTA;STRUC=<VC30803>	HPRC,HGSVC	No	2.718	Yes	NA,NA	NA	NA
chr10:96009527	336141	INS	71	0.8465	0.6344	1	NA	NA	NA	NA	NA	NA	NA	NA	NA	No	NA	NA	Yes	3.238	No	NA,NA	NA	NA
chr10:96029241	336142	DEL	50	0.8316	0.6054	3	NA	NA	NA	NA	NA	NA	NA	NA	NA	No	ID=10-96029241-96029285-AT;MOTIFS=AT;STRUC=<TR474855>,ID=10-96029286-96029305-TA,10-96029282-96029306-TATG;MOTIFS=TATG,TA;STRUC=<VC30807>	NA	No	1.68	Yes	NA,NA	NA	NA
chr10:96108460	336143	INS	337	0.8914	0.4179	1	NA	NA	NA	NA	NA	NA	NA	NA	NA	No	NA	NA	Yes	8.306	No	NA,NA	NA	NA
chr10:96143186	336144	INS	341	0.7903	0.6983	2	ZNF518A(0.0080343,0.559)	NA	NA	NA	NA	NA	NA	NA	NA	No	NA	NA	Yes	2.17	No	NA,NA	NA	NA
chr10:96169498	336145	DEL	79	0.827	0.6212	1	ZNF518A(0.0080343,0.559)	NA	NA	NA	NA	NA	NA	NA	NA	No	NA	NA	No	3.443	No	NA,NA	NA	NA
chr10:96169990	336146	INS	335	0.9529	0.2079	1	ZNF518A(0.0080343,0.559)	NA	NA	NA	NA	NA	NA	NA	NA	No	NA	NA	Yes	9.211	No	NA,NA	NA	NA
chr10:96232211	336147	INS	206	0.8291	0.6329	1	BLNK(0.90436,0.517)	BLNK(0.90436,0.517)	NA	NA	NA	NA	NA	NA	NA	No	NA	NA	No	0.692	Yes	NA,NA	NA	NA
chr10:96232282	336148	DEL	103	0.8497	0.5495	166	BLNK(0.90436,0.517)	BLNK(0.90436,0.517)	NA	NA	NA	NA	NA	NA	NA	No	NA	HPRC,HGSVC,1KG-ONT	Yes	0.794	Yes	NA,NA	NA	NA
chr10:96253321	336149	DEL	70	0.8708	0.4598	1	BLNK(0.90436,0.517)	BLNK(0.90436,0.517)	NA	NA	NA	NA	NA	NA	NA	No	NA	NA	Yes	1.2	No	NA,NA	NA	NA
chr10:96261452	336150	INS	736	0.8062	0.677	1	BLNK(0.90436,0.517)	BLNK(0.90436,0.517)	NA	NA	NA	NA	NA	NA	NA	No	NA	NA	No	8.903	No	NA,NA	NA	NA
chr10:96314595	336151	INS	340	0.8522	0.5665	52	DNTT(6.4596e-11,0.942)	NA	NA	NA	NA	NA	NA	NA	NA	No	NA	HPRC,1KG-ONT	No	0.469	Yes	NA,NA	NA	NA
chr10:96354652	336152	DEL	272	0.89	0.3726	48	OPALIN(0.00033779,1.276)	NA	NA	NA	NA	NA	NA	NA	NA	No	ID=10-96354692-96354706-TTG;MOTIFS=TTG;STRUC=<TR475300>	HGSVC	No	4.386	Yes	NA,NA	NA	NA
chr10:96361946	336153	INS	55	0.8469	0.5559	9	NA	NA	NA	NA	NA	NA	NA	NA	NA	No	ID=10-96361909-96361950-AATAC,10-96361976-96362035-TACAA;MOTIFS=AATAC,TACAA;STRUC=<VC30824>	HPRC,HGSVC	Yes	0.354	No	NA,NA	NA	NA
chr10:96361946	336154	INS	50	0.8818	0.4702	10	NA	NA	NA	NA	NA	NA	NA	NA	NA	No	ID=10-96361909-96361950-AATAC,10-96361976-96362035-TACAA;MOTIFS=AATAC,TACAA;STRUC=<VC30824>	HPRC,HGSVC	Yes	0.354	No	NA,NA	NA	NA
chr10:96361946	336155	INS	60	0.849	0.5693	2	NA	NA	NA	NA	NA	NA	NA	NA	NA	No	ID=10-96361909-96361950-AATAC,10-96361976-96362035-TACAA;MOTIFS=AATAC,TACAA;STRUC=<VC30824>	HPRC,HGSVC	Yes	0.354	No	NA,NA	NA	NA
chr10:96390401	336156	INS	65	0.8861	0.4101	1	TLL2(9.6799e-30,0.99)	NA	NA	NA	NA	NA	NA	NA	NA	No	NA	NA	Yes	10.19	No	NA,NA	NA	NA
chr10:96404856	336157	INS	207	0.8834	0.6086	1	TLL2(9.6799e-30,0.99)	NA	NA	NA	NA	NA	NA	NA	NA	No	NA	HPRC	No	10.69	No	NA,NA	NA	NA
chr10:96415716	336158	INS	690	0.8595	0.5431	72	TLL2(9.6799e-30,0.99)	NA	NA	NA	NA	NA	NA	NA	NA	No	ID=10-96415716-96415728-CT,10-96415729-96415738-TC,10-96415739-96415766-TC,10-96415882-96415891-T;MOTIFS=TC,CT,T;STRUC=<VC30832>	HPRC,HGSVC,1KG-ONT	No	3.322	Yes	NA,NA	NA	NA
chr10:96415716	336159	INS	847	0.9115	0.3614	6	TLL2(9.6799e-30,0.99)	NA	NA	NA	NA	NA	NA	NA	NA	No	ID=10-96415716-96415728-CT,10-96415729-96415738-TC,10-96415739-96415766-TC,10-96415882-96415891-T;MOTIFS=TC,CT,T;STRUC=<VC30832>	HPRC,HGSVC,1KG-ONT	No	3.322	Yes	NA,NA	NA	NA
chr10:96415727	336161	INS	588	0.8787	0.4589	76	TLL2(9.6799e-30,0.99)	NA	NA	NA	NA	NA	NA	NA	NA	No	ID=10-96415716-96415728-CT,10-96415729-96415738-TC,10-96415739-96415766-TC,10-96415882-96415891-T;MOTIFS=TC,CT,T;STRUC=<VC30832>	HPRC,HGSVC,1KG-ONT	No	3.322	Yes	NA,NA	NA	NA
chr10:96415729	336163	INS	1217	0.85	0.568	35	TLL2(9.6799e-30,0.99)	NA	NA	NA	NA	NA	NA	NA	NA	No	ID=10-96415716-96415728-CT,10-96415729-96415738-TC,10-96415739-96415766-TC,10-96415882-96415891-T;MOTIFS=TC,CT,T;STRUC=<VC30832>	HGSVC,1KG-ONT	No	3.322	Yes	NA,NA	NA	NA
chr10:96415729	336162	INS	632	0.8539	0.5403	59	TLL2(9.6799e-30,0.99)	NA	NA	NA	NA	NA	NA	NA	NA	No	ID=10-96415716-96415728-CT,10-96415729-96415738-TC,10-96415739-96415766-TC,10-96415882-96415891-T;MOTIFS=TC,CT,T;STRUC=<VC30832>	HPRC,HGSVC,1KG-ONT	No	3.322	Yes	NA,NA	NA	NA
chr10:96415729	336165	INS	1293	0.8983	0.401	1	TLL2(9.6799e-30,0.99)	NA	NA	NA	NA	NA	NA	NA	NA	No	ID=10-96415716-96415728-CT,10-96415729-96415738-TC,10-96415739-96415766-TC,10-96415882-96415891-T;MOTIFS=TC,CT,T;STRUC=<VC30832>	HGSVC,1KG-ONT	No	3.322	No	NA,NA	NA	NA
chr10:96415729	336164	INS	654	0.9553	0.2347	649	TLL2(9.6799e-30,0.99)	NA	NA	NA	NA	NA	NA	NA	NA	No	ID=10-96415716-96415728-CT,10-96415729-96415738-TC,10-96415739-96415766-TC,10-96415882-96415891-T;MOTIFS=TC,CT,T;STRUC=<VC30832>	HPRC,HGSVC,1KG-ONT	No	3.322	Yes	NA,NA	NA	NA
chr10:96415731	336166	INS	337	0.9317	0.2655	7	TLL2(9.6799e-30,0.99)	NA	NA	NA	NA	NA	NA	NA	NA	No	ID=10-96415716-96415728-CT,10-96415729-96415738-TC,10-96415739-96415766-TC,10-96415882-96415891-T;MOTIFS=TC,CT,T;STRUC=<VC30832>	HPRC,HGSVC,1KG-ONT	No	3.322	Yes	NA,NA	NA	NA
chr10:96415738	336167	INS	566	0.877	0.6922	4	TLL2(9.6799e-30,0.99)	NA	NA	NA	NA	NA	NA	NA	NA	No	ID=10-96415716-96415728-CT,10-96415729-96415738-TC,10-96415739-96415766-TC,10-96415882-96415891-T;MOTIFS=TC,CT,T;STRUC=<VC30832>	HPRC,HGSVC,1KG-ONT	No	3.322	Yes	NA,NA	NA	NA
chr10:96415739	336168	INS	600	0.8826	0.4421	218	TLL2(9.6799e-30,0.99)	NA	NA	NA	NA	NA	NA	NA	NA	No	ID=10-96415716-96415728-CT,10-96415729-96415738-TC,10-96415739-96415766-TC,10-96415882-96415891-T;MOTIFS=TC,CT,T;STRUC=<VC30832>	HPRC,HGSVC,1KG-ONT	No	3.322	Yes	NA,NA	NA	NA
chr10:96415739	336169	INS	636	0.823	0.6611	276	TLL2(9.6799e-30,0.99)	NA	NA	NA	NA	NA	NA	NA	NA	No	ID=10-96415716-96415728-CT,10-96415729-96415738-TC,10-96415739-96415766-TC,10-96415882-96415891-T;MOTIFS=TC,CT,T;STRUC=<VC30832>	HPRC,HGSVC,1KG-ONT	No	3.322	Yes	NA,NA	NA	NA
chr10:96415739	336170	INS	725	0.8684	0.4826	12	TLL2(9.6799e-30,0.99)	NA	NA	NA	NA	NA	NA	NA	NA	No	ID=10-96415716-96415728-CT,10-96415729-96415738-TC,10-96415739-96415766-TC,10-96415882-96415891-T;MOTIFS=TC,CT,T;STRUC=<VC30832>	HPRC,HGSVC,1KG-ONT	No	3.322	Yes	NA,NA	NA	NA
chr10:96415739	336171	INS	521	0.9598	0.1551	2	TLL2(9.6799e-30,0.99)	NA	NA	NA	NA	NA	NA	NA	NA	No	ID=10-96415716-96415728-CT,10-96415729-96415738-TC,10-96415739-96415766-TC,10-96415882-96415891-T;MOTIFS=TC,CT,T;STRUC=<VC30832>	HPRC,HGSVC,1KG-ONT	No	3.322	Yes	NA,NA	NA	NA
chr10:96415740	336172	INS	691	0.8126	0.6699	19	TLL2(9.6799e-30,0.99)	NA	NA	NA	NA	NA	NA	NA	NA	No	ID=10-96415716-96415728-CT,10-96415729-96415738-TC,10-96415739-96415766-TC,10-96415882-96415891-T;MOTIFS=TC,CT,T;STRUC=<VC30832>	HPRC,HGSVC,1KG-ONT	No	3.322	Yes	NA,NA	NA	NA
chr10:96415741	336173	INS	655	0.9014	0.3747	5	TLL2(9.6799e-30,0.99)	NA	NA	NA	NA	NA	NA	NA	NA	No	ID=10-96415716-96415728-CT,10-96415729-96415738-TC,10-96415739-96415766-TC,10-96415882-96415891-T;MOTIFS=TC,CT,T;STRUC=<VC30832>	HPRC,HGSVC,1KG-ONT	No	3.322	No	NA,NA	NA	NA
chr10:96415741	336174	INS	1927	0.8697	0.4925	1	TLL2(9.6799e-30,0.99)	NA	NA	NA	NA	NA	NA	NA	NA	No	ID=10-96415716-96415728-CT,10-96415729-96415738-TC,10-96415739-96415766-TC,10-96415882-96415891-T;MOTIFS=TC,CT,T;STRUC=<VC30832>	NA	No	3.322	No	NA,NA	NA	NA
chr10:96415749	336175	INS	370	0.8651	0.4891	63	TLL2(9.6799e-30,0.99)	NA	NA	NA	NA	NA	NA	NA	NA	No	ID=10-96415716-96415728-CT,10-96415729-96415738-TC,10-96415739-96415766-TC,10-96415882-96415891-T;MOTIFS=TC,CT,T;STRUC=<VC30832>	HPRC,HGSVC,1KG-ONT	No	3.322	Yes	NA,NA	NA	NA
chr10:96415774	336176	INS	698	0.9386	0.2407	4	TLL2(9.6799e-30,0.99)	NA	NA	NA	NA	NA	NA	NA	NA	No	ID=10-96415716-96415728-CT,10-96415729-96415738-TC,10-96415739-96415766-TC,10-96415882-96415891-T;MOTIFS=TC,CT,T;STRUC=<VC30832>	HPRC,HGSVC,1KG-ONT	No	3.322	No	NA,NA	NA	NA
chr10:96415775	336177	INS	676	0.8946	0.4114	9	TLL2(9.6799e-30,0.99)	NA	NA	NA	NA	NA	NA	NA	NA	No	ID=10-96415716-96415728-CT,10-96415729-96415738-TC,10-96415739-96415766-TC,10-96415882-96415891-T;MOTIFS=TC,CT,T;STRUC=<VC30832>	HPRC,HGSVC,1KG-ONT	No	3.322	No	NA,NA	NA	NA
chr10:96419496	336178	INS	315	0.9446	0.2147	2	TLL2(9.6799e-30,0.99)	NA	NA	NA	NA	NA	NA	NA	NA	No	NA	1KG-ONT	Yes	2.037	No	NA,NA	NA	NA
chr10:96419496	336179	INS	335	0.8788	0.4344	26	TLL2(9.6799e-30,0.99)	NA	NA	NA	NA	NA	NA	NA	NA	No	NA	1KG-ONT	Yes	2.037	Yes	NA,NA	NA	NA
chr10:96439188	336180	INS	1188	0.9405	0.2355	4	TLL2(9.6799e-30,0.99)	NA	NA	NA	NA	NA	NA	NA	NA	No	ID=10-96439430-96439445-TC;MOTIFS=TC;STRUC=(TC)n	HPRC,HGSVC,1KG-ONT	No	1.616	No	NA,NA	NA	NA
chr10:96439188	336181	INS	1171	0.9345	0.2644	1067	TLL2(9.6799e-30,0.99)	NA	NA	NA	NA	NA	NA	NA	NA	No	ID=10-96439430-96439445-TC;MOTIFS=TC;STRUC=(TC)n	HPRC,HGSVC,1KG-ONT	No	1.616	Yes	NA,NA	NA	NA
chr10:96455580	336182	INS	315	0.947	0.2713	37	TLL2(9.6799e-30,0.99)	NA	NA	NA	NA	NA	NA	NA	NA	No	NA	HPRC	Yes	0.182	Yes	NA,NA	NA	NA
chr10:96461275	336183	INS	2666	0.919	0.3293	3	TLL2(9.6799e-30,0.99)	NA	NA	NA	NA	NA	NA	NA	NA	No	NA	NA	Yes	2.387	No	NA,NA	NA	NA
chr10:96482257	336184	INS	6063	0.9155	0.3082	2	TLL2(9.6799e-30,0.99)	NA	NA	NA	NA	NA	NA	NA	NA	No	NA	1KG-ONT	Yes	2.387	No	NA,NA	NA	NA
chr10:96521598	336185	DEL	264	0.8393	0.5946	4	TM9SF3(1.0,0.262)	NA	NA	NA	NA	NA	NA	NA	NA	No	ID=10-96521726-96521737-A;MOTIFS=A;STRUC=<TR475520>	NA	Yes	30.0	Yes	TP,strong read support In LR and SR	Y	100.00
chr10:96557461	336186	INS	75	0.8895	0.6395	4	TM9SF3(1.0,0.262)	NA	NA	NA	NA	NA	NA	NA	NA	No	NA	HPRC,HGSVC,1KG-ONT	Yes	6.849	Yes	NA,NA	NA	NA
chr10:96557461	336187	INS	71	0.8719	0.4624	476	TM9SF3(1.0,0.262)	NA	NA	NA	NA	NA	NA	NA	NA	No	NA	HPRC,HGSVC,1KG-ONT	Yes	6.849	Yes	NA,NA	NA	NA
chr10:96596495	336188	DEL	2006	0.8989	0.3865	2	PIK3AP1(1.0,0.34)	NA	NA	NA	NA	NA	NA	NA	NA	No	ID=10-96597122-96597132-A,10-96597254-96597274-TTTC,10-96597271-96597330-TTCC,10-96597336-96597358-TCCC,10-96597355-96597377-CT,10-96597374-96597396-TCTT;MOTIFS=TCTT,TCCC,A,CT,TTTC,TTCC;STRUC=<VC30847>,ID=10-96598033-96598040-T,10-96598044-96598061-T;MOTIFS=T;STRUC=<VC30848>,ID=10-96598191-96598200-CAC;MOTIFS=CAC;STRUC=<TR475648>,ID=10-96598215-96598230-TTTG;MOTIFS=TTTG;STRUC=<TR475649>,ID=10-96598290-96598303-TCCC;MOTIFS=TCCC;STRUC=(TCCC)n	NA	Yes	11.42	No	NA,NA	NA	NA
chr10:96628873	336189	INS	62	0.8959	0.3664	8	PIK3AP1(1.0,0.34)	NA	NA	NA	NA	NA	NA	NA	NA	No	ID=10-96628847-96628856-AT,10-96628855-96628866-AC,10-96628875-96628888-AT,10-96628889-96628907-AT,10-96628910-96628929-TA,10-96628914-96628930-TATG;MOTIFS=AC,TATG,TA,AT;STRUC=<VC30852>	HGSVC	Yes	0.354	Yes	NA,NA	NA	NA
chr10:96658821	336191	INS	166	0.926	0.2862	17	PIK3AP1(1.0,0.34)	NA	NA	NA	NA	NA	NA	NA	NA	No	NA	HPRC,HGSVC,1KG-ONT	Yes	3.238	Yes	NA,NA	NA	NA
chr10:96662497	336192	DEL	279	0.8795	0.5491	2	PIK3AP1(1.0,0.34)	NA	NA	NA	NA	NA	NA	NA	NA	No	NA	NA	Yes	0.105	Yes	NA,NA	NA	NA
chr10:96744057	336193	INS	99	0.8758	0.4477	12	NA	NA	NA	NA	NA	NA	NA	NA	NA	No	NA	HGSVC,1KG-ONT	Yes	3.188	Yes	NA,NA	NA	NA
chr10:96777390	336194	DEL	308	0.9463	0.2282	427	NA	NA	NA	NA	NA	NA	NA	NA	NA	No	ID=10-96777681-96777700-A;MOTIFS=A;STRUC=(A)n	HPRC,HGSVC,1KG-ONT	No	0.249	Yes	NA,NA	NA	NA
chr10:96782590	336199	DEL	100	0.8182	0.6572	118	NA	NA	NA	NA	NA	NA	NA	NA	NA	No	ID=10-96782590-96782752-TTGAGTAAATATCTTACTCAAAATA;MOTIFS=TTGAGTAAATATCTTACTCAAAATA;STRUC=<TR475995>	HPRC,HGSVC,1KG-ONT	Yes	0.612	Yes	NA,NA	NA	NA
chr10:96782590	336196	INS	75	0.8151	0.6657	5	NA	NA	NA	NA	NA	NA	NA	NA	NA	No	NA	NA	No	2.53	Yes	NA,NA	NA	NA
chr10:96782590	336198	DEL	75	0.8365	0.618	47	NA	NA	NA	NA	NA	NA	NA	NA	NA	No	ID=10-96782590-96782752-TTGAGTAAATATCTTACTCAAAATA;MOTIFS=TTGAGTAAATATCTTACTCAAAATA;STRUC=<TR475995>	HPRC,HGSVC,1KG-ONT	Yes	1.886	Yes	NA,NA	NA	NA
chr10:96782590	336195	INS	50	0.8549	0.5332	2	NA	NA	NA	NA	NA	NA	NA	NA	NA	No	NA	NA	No	2.53	No	NA,NA	NA	NA
chr10:96782590	336197	DEL	50	0.8739	0.4538	547	NA	NA	NA	NA	NA	NA	NA	NA	NA	No	ID=10-96782590-96782752-TTGAGTAAATATCTTACTCAAAATA;MOTIFS=TTGAGTAAATATCTTACTCAAAATA;STRUC=<TR475995>	HPRC,HGSVC	No	2.352	Yes	NA,NA	NA	NA
chr10:96782701	336201	DEL	51	0.8026	0.6762	15	NA	NA	NA	NA	NA	NA	NA	NA	NA	No	ID=10-96782590-96782752-TTGAGTAAATATCTTACTCAAAATA;MOTIFS=TTGAGTAAATATCTTACTCAAAATA;STRUC=<TR475995>	HPRC,HGSVC	No	0.216	Yes	NA,NA	NA	NA
chr10:96788496	336202	INS	135	0.8849	0.4021	1	NA	NA	NA	NA	NA	NA	NA	NA	NA	No	NA	NA	Yes	5.689	No	NA,NA	NA	NA
chr10:96801090	336203	DEL	58	0.8479	0.5875	6	NA	NA	NA	NA	NA	NA	NA	NA	NA	No	ID=10-96801072-96801081-TG,10-96801078-96801091-TGTA,10-96801106-96801119-TGTA,10-96801186-96801196-TA,10-96801276-96801285-TG,10-96801336-96801360-CACACGTGTGTGTATACATACATG,10-96801372-96801394-TATACGTATATACATGTGTGTA,10-96801366-96801436-TGTGTGTATACGTATATACA,10-96801510-96801519-TG,10-96801527-96801537-AT;MOTIFS=CACACGTGTGTGTATACATACATG,TATACGTATATACATGTGTGTA,TA,TG,AT,TGTA,TGTGTGTATACGTATATACA;STRUC=<VC30878>	HPRC,HGSVC	No	2.501	No	NA,NA	NA	NA
chr10:96801260	336204	INS	60	0.867	0.4818	24	NA	NA	NA	NA	NA	NA	NA	NA	NA	No	ID=10-96801072-96801081-TG,10-96801078-96801091-TGTA,10-96801106-96801119-TGTA,10-96801186-96801196-TA,10-96801276-96801285-TG,10-96801336-96801360-CACACGTGTGTGTATACATACATG,10-96801372-96801394-TATACGTATATACATGTGTGTA,10-96801366-96801436-TGTGTGTATACGTATATACA,10-96801510-96801519-TG,10-96801527-96801537-AT;MOTIFS=CACACGTGTGTGTATACATACATG,TATACGTATATACATGTGTGTA,TA,TG,AT,TGTA,TGTGTGTATACGTATATACA;STRUC=<VC30878>	HGSVC,1KG-ONT	Yes	4.651	Yes	NA,NA	NA	NA
chr10:96801261	336205	INS	68	0.8742	0.4961	2	NA	NA	NA	NA	NA	NA	NA	NA	NA	No	ID=10-96801072-96801081-TG,10-96801078-96801091-TGTA,10-96801106-96801119-TGTA,10-96801186-96801196-TA,10-96801276-96801285-TG,10-96801336-96801360-CACACGTGTGTGTATACATACATG,10-96801372-96801394-TATACGTATATACATGTGTGTA,10-96801366-96801436-TGTGTGTATACGTATATACA,10-96801510-96801519-TG,10-96801527-96801537-AT;MOTIFS=CACACGTGTGTGTATACATACATG,TATACGTATATACATGTGTGTA,TA,TG,AT,TGTA,TGTGTGTATACGTATATACA;STRUC=<VC30878>	HPRC,HGSVC,1KG-ONT	Yes	4.651	No	NA,NA	NA	NA
chr10:96801425	336206	DEL	68	0.8815	0.4122	91	NA	NA	NA	NA	NA	NA	NA	NA	NA	No	ID=10-96801072-96801081-TG,10-96801078-96801091-TGTA,10-96801106-96801119-TGTA,10-96801186-96801196-TA,10-96801276-96801285-TG,10-96801336-96801360-CACACGTGTGTGTATACATACATG,10-96801372-96801394-TATACGTATATACATGTGTGTA,10-96801366-96801436-TGTGTGTATACGTATATACA,10-96801510-96801519-TG,10-96801527-96801537-AT;MOTIFS=CACACGTGTGTGTATACATACATG,TATACGTATATACATGTGTGTA,TA,TG,AT,TGTA,TGTGTGTATACGTATATACA;STRUC=<VC30878>	HPRC,HGSVC	No	3.657	Yes	NA,NA	NA	NA
chr10:96801434	336207	INS	64	0.8661	0.491	2	NA	NA	NA	NA	NA	NA	NA	NA	NA	No	ID=10-96801072-96801081-TG,10-96801078-96801091-TGTA,10-96801106-96801119-TGTA,10-96801186-96801196-TA,10-96801276-96801285-TG,10-96801336-96801360-CACACGTGTGTGTATACATACATG,10-96801372-96801394-TATACGTATATACATGTGTGTA,10-96801366-96801436-TGTGTGTATACGTATATACA,10-96801510-96801519-TG,10-96801527-96801537-AT;MOTIFS=CACACGTGTGTGTATACATACATG,TATACGTATATACATGTGTGTA,TA,TG,AT,TGTA,TGTGTGTATACGTATATACA;STRUC=<VC30878>	HPRC,HGSVC,1KG-ONT	Yes	0.438	No	NA,NA	NA	NA
chr10:96801434	336208	INS	86	0.8324	0.6269	46	NA	NA	NA	NA	NA	NA	NA	NA	NA	No	ID=10-96801072-96801081-TG,10-96801078-96801091-TGTA,10-96801106-96801119-TGTA,10-96801186-96801196-TA,10-96801276-96801285-TG,10-96801336-96801360-CACACGTGTGTGTATACATACATG,10-96801372-96801394-TATACGTATATACATGTGTGTA,10-96801366-96801436-TGTGTGTATACGTATATACA,10-96801510-96801519-TG,10-96801527-96801537-AT;MOTIFS=CACACGTGTGTGTATACATACATG,TATACGTATATACATGTGTGTA,TA,TG,AT,TGTA,TGTGTGTATACGTATATACA;STRUC=<VC30878>	HPRC,HGSVC	Yes	0.438	Yes	NA,NA	NA	NA
chr10:96801434	336209	INS	108	0.8146	0.6968	14	NA	NA	NA	NA	NA	NA	NA	NA	NA	No	ID=10-96801072-96801081-TG,10-96801078-96801091-TGTA,10-96801106-96801119-TGTA,10-96801186-96801196-TA,10-96801276-96801285-TG,10-96801336-96801360-CACACGTGTGTGTATACATACATG,10-96801372-96801394-TATACGTATATACATGTGTGTA,10-96801366-96801436-TGTGTGTATACGTATATACA,10-96801510-96801519-TG,10-96801527-96801537-AT;MOTIFS=CACACGTGTGTGTATACATACATG,TATACGTATATACATGTGTGTA,TA,TG,AT,TGTA,TGTGTGTATACGTATATACA;STRUC=<VC30878>	HPRC,HGSVC,1KG-ONT	No	0.438	No	NA,NA	NA	NA
chr10:96801434	336210	INS	130	0.8168	0.6789	2	NA	NA	NA	NA	NA	NA	NA	NA	NA	No	ID=10-96801072-96801081-TG,10-96801078-96801091-TGTA,10-96801106-96801119-TGTA,10-96801186-96801196-TA,10-96801276-96801285-TG,10-96801336-96801360-CACACGTGTGTGTATACATACATG,10-96801372-96801394-TATACGTATATACATGTGTGTA,10-96801366-96801436-TGTGTGTATACGTATATACA,10-96801510-96801519-TG,10-96801527-96801537-AT;MOTIFS=CACACGTGTGTGTATACATACATG,TATACGTATATACATGTGTGTA,TA,TG,AT,TGTA,TGTGTGTATACGTATATACA;STRUC=<VC30878>	1KG-ONT	No	0.438	No	NA,NA	NA	NA
chr10:96815627	336211	DEL	54	0.8497	0.5756	270	NA	NA	NA	NA	NA	NA	NA	NA	NA	No	ID=10-96815513-96815523-TA,10-96815575-96815586-TA,10-96815624-96815632-TA,10-96815690-96815883-ATATATTTATATACTATATAGATATATAAG;MOTIFS=TA,ATATATTTATATACTATATAGATATATAAG;STRUC=<VC30881>	HPRC,HGSVC,1KG-ONT	No	0.003	Yes	NA,NA	NA	NA
chr10:96815655	336212	INS	86	0.8371	0.5995	18	NA	NA	NA	NA	NA	NA	NA	NA	NA	No	ID=10-96815513-96815523-TA,10-96815575-96815586-TA,10-96815624-96815632-TA,10-96815690-96815883-ATATATTTATATACTATATAGATATATAAG;MOTIFS=TA,ATATATTTATATACTATATAGATATATAAG;STRUC=<VC30881>	HGSVC	No	0.692	Yes	NA,NA	NA	NA
chr10:96815660	336213	DEL	60	0.8209	0.6377	230	NA	NA	NA	NA	NA	NA	NA	NA	NA	No	ID=10-96815513-96815523-TA,10-96815575-96815586-TA,10-96815624-96815632-TA,10-96815690-96815883-ATATATTTATATACTATATAGATATATAAG;MOTIFS=TA,ATATATTTATATACTATATAGATATATAAG;STRUC=<VC30881>	HPRC,HGSVC,1KG-ONT	No	0.003	Yes	NA,NA	NA	NA
chr10:96815660	336214	DEL	120	0.8588	0.5294	5	NA	NA	NA	NA	NA	NA	NA	NA	NA	No	ID=10-96815513-96815523-TA,10-96815575-96815586-TA,10-96815624-96815632-TA,10-96815690-96815883-ATATATTTATATACTATATAGATATATAAG;MOTIFS=TA,ATATATTTATATACTATATAGATATATAAG;STRUC=<VC30881>	HPRC,HGSVC	No	0.003	No	NA,NA	NA	NA
chr10:96815681	336215	DEL	64	0.9061	0.43	79	NA	NA	NA	NA	NA	NA	NA	NA	NA	No	ID=10-96815513-96815523-TA,10-96815575-96815586-TA,10-96815624-96815632-TA,10-96815690-96815883-ATATATTTATATACTATATAGATATATAAG;MOTIFS=TA,ATATATTTATATACTATATAGATATATAAG;STRUC=<VC30881>	HPRC,HGSVC,1KG-ONT	No	0.003	Yes	NA,NA	NA	NA
chr10:96815685	336216	INS	52	0.8139	0.6866	45	NA	NA	NA	NA	NA	NA	NA	NA	NA	No	ID=10-96815513-96815523-TA,10-96815575-96815586-TA,10-96815624-96815632-TA,10-96815690-96815883-ATATATTTATATACTATATAGATATATAAG;MOTIFS=TA,ATATATTTATATACTATATAGATATATAAG;STRUC=<VC30881>	HPRC,HGSVC,1KG-ONT	No	0.692	Yes	NA,NA	NA	NA
chr10:96815719	336217	INS	116	0.8702	0.4882	303	NA	NA	NA	NA	NA	NA	NA	NA	NA	No	ID=10-96815513-96815523-TA,10-96815575-96815586-TA,10-96815624-96815632-TA,10-96815690-96815883-ATATATTTATATACTATATAGATATATAAG;MOTIFS=TA,ATATATTTATATACTATATAGATATATAAG;STRUC=<VC30881>	HGSVC	No	0.692	Yes	NA,NA	NA	NA
chr10:96815722	336218	INS	58	0.8431	0.563	481	NA	NA	NA	NA	NA	NA	NA	NA	NA	No	ID=10-96815513-96815523-TA,10-96815575-96815586-TA,10-96815624-96815632-TA,10-96815690-96815883-ATATATTTATATACTATATAGATATATAAG;MOTIFS=TA,ATATATTTATATACTATATAGATATATAAG;STRUC=<VC30881>	HPRC,HGSVC,1KG-ONT	No	0.692	Yes	NA,NA	NA	NA
chr10:96815732	336219	DEL	78	0.8858	0.615	12	NA	NA	NA	NA	NA	NA	NA	NA	NA	No	ID=10-96815513-96815523-TA,10-96815575-96815586-TA,10-96815624-96815632-TA,10-96815690-96815883-ATATATTTATATACTATATAGATATATAAG;MOTIFS=TA,ATATATTTATATACTATATAGATATATAAG;STRUC=<VC30881>	HPRC,HGSVC,1KG-ONT	No	0.003	Yes	NA,NA	NA	NA
chr10:96815773	336220	DEL	88	0.8779	0.4373	648	NA	NA	NA	NA	NA	NA	NA	NA	NA	No	ID=10-96815513-96815523-TA,10-96815575-96815586-TA,10-96815624-96815632-TA,10-96815690-96815883-ATATATTTATATACTATATAGATATATAAG;MOTIFS=TA,ATATATTTATATACTATATAGATATATAAG;STRUC=<VC30881>	HPRC,HGSVC,1KG-ONT	No	0.003	Yes	NA,NA	NA	NA
chr10:96816308	336221	INS	57	0.8579	0.5456	17	NA	NA	NA	NA	NA	NA	NA	NA	NA	No	ID=10-96816293-96816378-TATATAGTATATAAGTATATAGTA;MOTIFS=TATATAGTATATAAGTATATAGTA;STRUC=<TR476079>,ID=10-96816293-96816455-TATATAGTATATAAGTATATAGTATATATAGTATATAAGTATATAGTATATATAGTATATAAGTATATAGTATATATAGTA;MOTIFS=TATATAGTATATAAGTATATAGTATATATAGTATATAAGTATATAGTATATATAGTATATAAGTATATAGTATATATAGTA;STRUC=<TR476080>	HPRC,HGSVC,1KG-ONT	No	0.692	Yes	NA,NA	NA	NA
chr10:96816356	336222	INS	51	0.9048	0.3426	6	NA	NA	NA	NA	NA	NA	NA	NA	NA	No	ID=10-96816293-96816378-TATATAGTATATAAGTATATAGTA;MOTIFS=TATATAGTATATAAGTATATAGTA;STRUC=<TR476079>,ID=10-96816293-96816455-TATATAGTATATAAGTATATAGTATATATAGTATATAAGTATATAGTATATATAGTATATAAGTATATAGTATATATAGTA;MOTIFS=TATATAGTATATAAGTATATAGTATATATAGTATATAAGTATATAGTATATATAGTATATAAGTATATAGTATATATAGTA;STRUC=<TR476080>	HPRC,HGSVC	No	0.692	Yes	NA,NA	NA	NA
chr10:96816391	336223	INS	82	0.8089	0.6839	2	NA	NA	NA	NA	NA	NA	NA	NA	NA	No	ID=10-96816293-96816455-TATATAGTATATAAGTATATAGTATATATAGTATATAAGTATATAGTATATATAGTATATAAGTATATAGTATATATAGTA;MOTIFS=TATATAGTATATAAGTATATAGTATATATAGTATATAAGTATATAGTATATATAGTATATAAGTATATAGTATATATAGTA;STRUC=<TR476080>,ID=10-96816365-96816459-TATATAGTATATATAGTATATAAG,10-96816437-96816468-TATATAGTA;MOTIFS=TATATAGTA,TATATAGTATATATAGTATATAAG;STRUC=<VC30882>	HGSVC,1KG-ONT	No	0.692	No	NA,NA	NA	NA
chr10:96816668	336224	INS	76	0.7927	0.6923	1	NA	NA	NA	NA	NA	NA	NA	NA	NA	No	ID=10-96816665-96816676-TA;MOTIFS=TA;STRUC=<TR476084>	HGSVC,1KG-ONT	No	0.692	No	NA,NA	NA	NA
chr10:96822917	336225	INS	53	0.8151	0.6557	1	NA	NA	NA	NA	NA	NA	NA	NA	NA	No	NA	NA	No	0.692	No	NA,NA	NA	NA
chr10:96823389	336226	INS	354	0.8655	0.5146	8	NA	NA	NA	NA	NA	NA	NA	NA	NA	No	NA	NA	Yes	0.692	Yes	NA,NA	NA	NA
chr10:96837417	336227	INS	184	0.8308	0.5931	11	LCOR(1.0,0.338)	NA	NA	NA	NA	NA	NA	NA	NA	No	NA	HGSVC	Yes	0.692	Yes	NA,NA	NA	NA
chr10:96891482	336228	DEL	62	0.8292	0.6112	1	LCOR(1.0,0.338)	NA	NA	NA	NA	NA	NA	NA	NA	No	ID=10-96891482-96891502-T;MOTIFS=T;STRUC=(T)n,ID=10-96891530-96891564-T;MOTIFS=T;STRUC=<TR476246>	NA	No	2.855	No	NA,NA	NA	NA
chr10:96897371	336229	DEL	467	0.8957	0.4013	1	LCOR(1.0,0.338)	NA	NA	NA	NA	NA	NA	NA	NA	No	NA	NA	Yes	7.201	No	NA,NA	NA	NA
chr10:96920442	336230	INS	72	0.8199	0.6472	9	LCOR(1.0,0.338)	NA	NA	NA	NA	NA	NA	NA	NA	No	ID=10-96920381-96920391-AT,10-96920412-96920421-TA,10-96920444-96920453-TA,10-96920470-96920479-TA,10-96920547-96920555-AT,10-96920519-96920613-ATATATGTGTATATATGTATGTATATTCAT,10-96920652-96920677-TGTATATA,10-96920686-96920690-TGTA,10-96920798-96920805-G;MOTIFS=TA,AT,TGTA,G,ATATATGTGTATATATGTATGTATATTCAT,TGTATATA;STRUC=<VC30897>	HPRC,HGSVC	Yes	0.692	No	NA,NA	NA	NA
chr10:96920442	336231	INS	76	0.8172	0.6771	120	LCOR(1.0,0.338)	NA	NA	NA	NA	NA	NA	NA	NA	No	ID=10-96920381-96920391-AT,10-96920412-96920421-TA,10-96920444-96920453-TA,10-96920470-96920479-TA,10-96920547-96920555-AT,10-96920519-96920613-ATATATGTGTATATATGTATGTATATTCAT,10-96920652-96920677-TGTATATA,10-96920686-96920690-TGTA,10-96920798-96920805-G;MOTIFS=TA,AT,TGTA,G,ATATATGTGTATATATGTATGTATATTCAT,TGTATATA;STRUC=<VC30897>	HPRC,HGSVC	Yes	0.692	Yes	NA,NA	NA	NA
chr10:96920450	336232	INS	132	0.8185	0.6683	2	LCOR(1.0,0.338)	NA	NA	NA	NA	NA	NA	NA	NA	No	ID=10-96920381-96920391-AT,10-96920412-96920421-TA,10-96920444-96920453-TA,10-96920470-96920479-TA,10-96920547-96920555-AT,10-96920519-96920613-ATATATGTGTATATATGTATGTATATTCAT,10-96920652-96920677-TGTATATA,10-96920686-96920690-TGTA,10-96920798-96920805-G;MOTIFS=TA,AT,TGTA,G,ATATATGTGTATATATGTATGTATATTCAT,TGTATATA;STRUC=<VC30897>	NA	Yes	0.692	Yes	NA,NA	NA	NA
chr10:96920686	336233	INS	66	0.9507	0.1899	45	LCOR(1.0,0.338)	NA	NA	NA	NA	NA	NA	NA	NA	No	ID=10-96920381-96920391-AT,10-96920412-96920421-TA,10-96920444-96920453-TA,10-96920470-96920479-TA,10-96920547-96920555-AT,10-96920519-96920613-ATATATGTGTATATATGTATGTATATTCAT,10-96920652-96920677-TGTATATA,10-96920686-96920690-TGTA,10-96920798-96920805-G;MOTIFS=TA,AT,TGTA,G,ATATATGTGTATATATGTATGTATATTCAT,TGTATATA;STRUC=<VC30897>	HPRC,HGSVC	Yes	0.056	Yes	NA,NA	NA	NA
chr10:96920751	336234	INS	72	0.8388	0.6133	12	LCOR(1.0,0.338)	NA	NA	NA	NA	NA	NA	NA	NA	No	ID=10-96920381-96920391-AT,10-96920412-96920421-TA,10-96920444-96920453-TA,10-96920470-96920479-TA,10-96920547-96920555-AT,10-96920519-96920613-ATATATGTGTATATATGTATGTATATTCAT,10-96920652-96920677-TGTATATA,10-96920686-96920690-TGTA,10-96920798-96920805-G;MOTIFS=TA,AT,TGTA,G,ATATATGTGTATATATGTATGTATATTCAT,TGTATATA;STRUC=<VC30897>	HPRC,HGSVC	Yes	0.056	Yes	NA,NA	NA	NA
chr10:96936727	336235	DEL	75	0.8964	0.3871	63	LCOR(1.0,0.338)	NA	NA	NA	NA	NA	NA	NA	NA	No	NA	HPRC,HGSVC,1KG-ONT	Yes	5.584	Yes	NA,NA	NA	NA
chr10:96941060	336236	INS	183	0.8592	0.5042	6	LCOR(1.0,0.338)	NA	NA	NA	NA	NA	NA	NA	NA	No	NA	NA	No	0.044	Yes	NA,NA	NA	NA
chr10:96941066	336237	DEL	175	0.8558	0.569	16	LCOR(1.0,0.338)	NA	NA	NA	NA	NA	NA	NA	NA	No	ID=10-96941062-96941072-C;MOTIFS=C;STRUC=<TR476332>	HPRC,HGSVC,1KG-ONT	No	0.071	Yes	NA,NA	NA	NA
chr10:96941094	336238	DEL	350	0.8932	0.382	1	LCOR(1.0,0.338)	NA	NA	NA	NA	NA	NA	NA	NA	No	NA	HPRC	No	0.048	No	NA,NA	NA	NA
chr10:96941336	336239	DEL	126	0.9155	0.3017	22	LCOR(1.0,0.338)	NA	NA	NA	NA	NA	NA	NA	NA	No	NA	HPRC,HGSVC,1KG-ONT	No	0.278	Yes	NA,NA	NA	NA
chr10:97026035	336240	INS	307	0.9562	0.1876	19	SLIT1(0.99999,0.431)	SLIT1(0.99999,0.431)	SLIT1(0.99999,0.431)	NA	NA	NA	NA	NA	NA	No	NA	HGSVC	Yes	8.976	Yes	NA,NA	NA	NA
chr10:97064964	336241	INS	315	0.9401	0.2424	8	SLIT1(0.99999,0.431)	SLIT1(0.99999,0.431)	SLIT1(0.99999,0.431)	NA	NA	NA	NA	NA	NA	No	NA	HPRC,HGSVC,1KG-ONT	Yes	4.934	Yes	NA,NA	NA	NA
chr10:97064964	336242	INS	349	0.9095	0.3357	11	SLIT1(0.99999,0.431)	SLIT1(0.99999,0.431)	SLIT1(0.99999,0.431)	NA	NA	NA	NA	NA	NA	No	NA	HPRC,HGSVC,1KG-ONT	Yes	4.934	Yes	NA,NA	NA	NA
chr10:97141655	336243	DEL	60	0.8515	0.5299	1	SLIT1(0.99999,0.431)	SLIT1(0.99999,0.431)	SLIT1(0.99999,0.431)	NA	NA	NA	NA	NA	NA	No	ID=10-97141648-97141673-ATTGT,10-97141681-97141705-GTATC,10-97141701-97141736-GTATT,10-97141736-97141765-GTATC,10-97141790-97141809-TGTAT;MOTIFS=GTATC,GTATT,ATTGT,TGTAT;STRUC=<VC30909>	HPRC,HGSVC,1KG-ONT	No	4.839	No	NA,NA	NA	NA
chr10:97141675	336244	DEL	55	0.9775	0.085	408	SLIT1(0.99999,0.431)	SLIT1(0.99999,0.431)	SLIT1(0.99999,0.431)	NA	NA	NA	NA	NA	NA	No	ID=10-97141648-97141673-ATTGT,10-97141681-97141705-GTATC,10-97141701-97141736-GTATT,10-97141736-97141765-GTATC,10-97141790-97141809-TGTAT;MOTIFS=GTATC,GTATT,ATTGT,TGTAT;STRUC=<VC30909>	HPRC,HGSVC,1KG-ONT	No	4.84	Yes	NA,NA	NA	NA
chr10:97141681	336245	INS	65	0.8582	0.541	1	SLIT1(0.99999,0.431)	SLIT1(0.99999,0.431)	SLIT1(0.99999,0.431)	NA	NA	NA	NA	NA	NA	No	ID=10-97141648-97141673-ATTGT,10-97141681-97141705-GTATC,10-97141701-97141736-GTATT,10-97141736-97141765-GTATC,10-97141790-97141809-TGTAT;MOTIFS=GTATC,GTATT,ATTGT,TGTAT;STRUC=<VC30909>	HPRC,HGSVC	No	2.972	No	NA,NA	NA	NA
chr10:97141686	336246	INS	50	0.8207	0.6503	1	SLIT1(0.99999,0.431)	SLIT1(0.99999,0.431)	SLIT1(0.99999,0.431)	NA	NA	NA	NA	NA	NA	No	ID=10-97141648-97141673-ATTGT,10-97141681-97141705-GTATC,10-97141701-97141736-GTATT,10-97141736-97141765-GTATC,10-97141790-97141809-TGTAT;MOTIFS=GTATC,GTATT,ATTGT,TGTAT;STRUC=<VC30909>	HPRC,HGSVC	No	2.972	Yes	NA,NA	NA	NA
chr10:97141686	336247	DEL	50	0.7992	0.6956	318	SLIT1(0.99999,0.431)	SLIT1(0.99999,0.431)	SLIT1(0.99999,0.431)	NA	NA	NA	NA	NA	NA	No	ID=10-97141648-97141673-ATTGT,10-97141681-97141705-GTATC,10-97141701-97141736-GTATT,10-97141736-97141765-GTATC,10-97141790-97141809-TGTAT;MOTIFS=GTATC,GTATT,ATTGT,TGTAT;STRUC=<VC30909>	HPRC,HGSVC,1KG-ONT	No	3.824	Yes	NA,NA	NA	NA
chr10:97141705	336248	DEL	70	0.8789	0.4549	61	SLIT1(0.99999,0.431)	SLIT1(0.99999,0.431)	SLIT1(0.99999,0.431)	NA	NA	NA	NA	NA	NA	No	ID=10-97141648-97141673-ATTGT,10-97141681-97141705-GTATC,10-97141701-97141736-GTATT,10-97141736-97141765-GTATC,10-97141790-97141809-TGTAT;MOTIFS=GTATC,GTATT,ATTGT,TGTAT;STRUC=<VC30909>	HPRC,HGSVC,1KG-ONT	No	3.409	Yes	NA,NA	NA	NA
chr10:97141711	336249	DEL	60	0.9034	0.3647	113	SLIT1(0.99999,0.431)	SLIT1(0.99999,0.431)	SLIT1(0.99999,0.431)	NA	NA	NA	NA	NA	NA	No	ID=10-97141648-97141673-ATTGT,10-97141681-97141705-GTATC,10-97141701-97141736-GTATT,10-97141736-97141765-GTATC,10-97141790-97141809-TGTAT;MOTIFS=GTATC,GTATT,ATTGT,TGTAT;STRUC=<VC30909>	HPRC,HGSVC,1KG-ONT	No	3.38	Yes	NA,NA	NA	NA
chr10:97141736	336250	INS	55	0.9869	0.2474	2	SLIT1(0.99999,0.431)	SLIT1(0.99999,0.431)	SLIT1(0.99999,0.431)	NA	NA	NA	NA	NA	NA	No	ID=10-97141648-97141673-ATTGT,10-97141681-97141705-GTATC,10-97141701-97141736-GTATT,10-97141736-97141765-GTATC,10-97141790-97141809-TGTAT;MOTIFS=GTATC,GTATT,ATTGT,TGTAT;STRUC=<VC30909>	HPRC,HGSVC	Yes	2.972	No	NA,NA	NA	NA
chr10:97193136	336253	DEL	153	0.91	0.6054	1	NA	NA	NA	NA	NA	NA	NA	NA	NA	No	NA	HPRC	Yes	2.629	No	NA,NA	NA	NA
chr10:97193136	336251	INS	51	0.8129	0.6766	1	NA	NA	NA	NA	NA	NA	NA	NA	NA	No	NA	HPRC,HGSVC	Yes	1.972	No	NA,NA	NA	NA
chr10:97193136	336252	INS	85	0.8612	0.5166	1	NA	NA	NA	NA	NA	NA	NA	NA	NA	No	NA	HPRC,HGSVC,1KG-ONT	Yes	1.972	Yes	NA,NA	NA	NA
chr10:97193181	336254	INS	68	0.8309	0.6085	47	NA	NA	NA	NA	NA	NA	NA	NA	NA	No	NA	HPRC,HGSVC,1KG-ONT	Yes	2.037	Yes	NA,NA	NA	NA
chr10:97193181	336255	INS	204	0.8703	0.6169	2	NA	NA	NA	NA	NA	NA	NA	NA	NA	No	NA	NA	Yes	2.037	Yes	NA,NA	NA	NA
chr10:97193181	336256	INS	136	0.9574	0.2578	8	NA	NA	NA	NA	NA	NA	NA	NA	NA	No	NA	HPRC,HGSVC	Yes	2.037	Yes	NA,NA	NA	NA
chr10:97193181	336257	DEL	68	0.8597	0.5083	99	NA	NA	NA	NA	NA	NA	NA	NA	NA	No	NA	HPRC,HGSVC,1KG-ONT	Yes	2.533	Yes	NA,NA	NA	NA
chr10:97193187	336258	INS	85	0.9213	0.4575	25	NA	NA	NA	NA	NA	NA	NA	NA	NA	No	NA	HPRC,HGSVC,1KG-ONT	Yes	2.037	Yes	NA,NA	NA	NA
chr10:97193187	336259	INS	170	0.8151	0.6568	2	NA	NA	NA	NA	NA	NA	NA	NA	NA	No	NA	HPRC,HGSVC	Yes	2.037	No	NA,NA	NA	NA
chr10:97193187	336260	INS	340	0.8548	0.5367	1	NA	NA	NA	NA	NA	NA	NA	NA	NA	No	NA	NA	Yes	2.037	Yes	NA,NA	NA	NA
chr10:97193204	336261	INS	155	0.8436	0.5722	2	NA	NA	NA	NA	NA	NA	NA	NA	NA	No	NA	HPRC,HGSVC	Yes	1.9	Yes	NA,NA	NA	NA
chr10:97193249	336262	INS	68	0.819	0.6425	2	NA	NA	NA	NA	NA	NA	NA	NA	NA	No	NA	HPRC,HGSVC,1KG-ONT	Yes	1.9	No	NA,NA	NA	NA
chr10:97193255	336263	INS	69	0.8827	0.4459	3	NA	NA	NA	NA	NA	NA	NA	NA	NA	No	NA	HPRC,HGSVC,1KG-ONT	Yes	1.9	Yes	NA,NA	NA	NA
chr10:97193288	336264	INS	51	0.8224	0.6693	4	NA	NA	NA	NA	NA	NA	NA	NA	NA	No	NA	HPRC,HGSVC	Yes	1.9	Yes	NA,NA	NA	NA
chr10:97193288	336265	INS	102	0.8222	0.6473	3	NA	NA	NA	NA	NA	NA	NA	NA	NA	No	NA	HPRC,HGSVC,1KG-ONT	Yes	1.9	No	NA,NA	NA	NA
chr10:97196479	336266	DEL	121	0.8546	0.5585	1	NA	NA	NA	NA	NA	NA	NA	NA	enhancer	No	NA	NA	Yes	5.48	No	NA,NA	NA	NA
chr10:97209115	336267	DEL	953	0.8063	0.6834	1	NA	NA	NA	NA	NA	NA	NA	NA	NA	No	ID=10-97210041-97210050-GTG;MOTIFS=GTG;STRUC=<TR476710>	NA	Yes	5.398	No	NA,NA	NA	NA
chr10:97218909	336268	DEL	50	0.849	0.5721	214	NA	NA	NA	NA	NA	NA	NA	NA	NA	No	ID=10-97218878-97218890-GT,10-97218895-97218942-TG,10-97218941-97218984-TA;MOTIFS=TA,TG,GT;STRUC=<VC30917>	HPRC,HGSVC,1KG-ONT	Yes	3.035	Yes	NA,NA	NA	NA
chr10:97218909	336269	DEL	54	0.9811	0.0706	459	NA	NA	NA	NA	NA	NA	NA	NA	NA	No	ID=10-97218878-97218890-GT,10-97218895-97218942-TG,10-97218941-97218984-TA;MOTIFS=TA,TG,GT;STRUC=<VC30917>	HPRC,HGSVC,1KG-ONT	Yes	3.015	Yes	NA,NA	NA	NA
chr10:97234682	336271	INS	331	0.9373	0.3151	2	ARHGAP19(9.2321e-11,1.023)	NA	NA	NA	NA	NA	NA	NA	open_chromatin_region	No	NA	NA	Yes	10.48	Yes	NA,NA	NA	NA
chr10:97240061	336272	INS	287	0.805	0.6766	1	ARHGAP19(9.2321e-11,1.023)	NA	NA	NA	NA	NA	NA	NA	NA	No	NA	NA	No	2.387	No	NA,NA	NA	NA
chr10:97250651	336273	INS	150	0.8139	0.6599	1	ARHGAP19(9.2321e-11,1.023)	NA	NA	NA	NA	NA	NA	NA	NA	No	NA	NA	No	0.692	No	NA,NA	NA	NA
chr10:97251476	336276	INS	1129	0.8752	0.635	5	ARHGAP19(9.2321e-11,1.023)	NA	NA	NA	NA	NA	NA	NA	NA	No	ID=10-97251072-97251084-AAGG,10-97251125-97251141-GGGAA,10-97251164-97251176-GGAAGG,10-97251236-97251246-GGGAA,10-97251247-97251257-GGGAA,10-97251269-97251284-GGGAA,10-97251376-97251410-GGAAGGGAAGG,10-97251397-97251412-GGGAA,10-97251505-97251554-AAGGGGAGGGG,10-97251544-97251577-AGGGGAAGGGA,10-97251583-97251595-AAGG,10-97251589-97251622-GGAAGGGGAAG,10-97251753-97251769-GAAGG;MOTIFS=GAAGG,AAGGGGAGGGG,GGAAGGGGAAG,AAGG,AGGGGAAGGGA,GGAAGG,GGGAA,GGAAGGGAAGG;STRUC=<VC30923>	HPRC,HGSVC,1KG-ONT	No	0.692	No	NA,NA	NA	NA
chr10:97251500	336277	INS	1067	0.8607	0.5596	2	ARHGAP19(9.2321e-11,1.023)	NA	NA	NA	NA	NA	NA	NA	NA	No	ID=10-97251072-97251084-AAGG,10-97251125-97251141-GGGAA,10-97251164-97251176-GGAAGG,10-97251236-97251246-GGGAA,10-97251247-97251257-GGGAA,10-97251269-97251284-GGGAA,10-97251376-97251410-GGAAGGGAAGG,10-97251397-97251412-GGGAA,10-97251505-97251554-AAGGGGAGGGG,10-97251544-97251577-AGGGGAAGGGA,10-97251583-97251595-AAGG,10-97251589-97251622-GGAAGGGGAAG,10-97251753-97251769-GAAGG;MOTIFS=GAAGG,AAGGGGAGGGG,GGAAGGGGAAG,AAGG,AGGGGAAGGGA,GGAAGG,GGGAA,GGAAGGGAAGG;STRUC=<VC30923>	HPRC,HGSVC,1KG-ONT	No	0.692	No	NA,NA	NA	NA
chr10:97251500	336278	INS	1088	0.9344	0.2726	5	ARHGAP19(9.2321e-11,1.023)	NA	NA	NA	NA	NA	NA	NA	NA	No	ID=10-97251072-97251084-AAGG,10-97251125-97251141-GGGAA,10-97251164-97251176-GGAAGG,10-97251236-97251246-GGGAA,10-97251247-97251257-GGGAA,10-97251269-97251284-GGGAA,10-97251376-97251410-GGAAGGGAAGG,10-97251397-97251412-GGGAA,10-97251505-97251554-AAGGGGAGGGG,10-97251544-97251577-AGGGGAAGGGA,10-97251583-97251595-AAGG,10-97251589-97251622-GGAAGGGGAAG,10-97251753-97251769-GAAGG;MOTIFS=GAAGG,AAGGGGAGGGG,GGAAGGGGAAG,AAGG,AGGGGAAGGGA,GGAAGG,GGGAA,GGAAGGGAAGG;STRUC=<VC30923>	HPRC,HGSVC,1KG-ONT	No	0.692	Yes	NA,NA	NA	NA
chr10:97251500	336279	INS	1181	0.8656	0.4597	1	ARHGAP19(9.2321e-11,1.023)	NA	NA	NA	NA	NA	NA	NA	NA	No	ID=10-97251072-97251084-AAGG,10-97251125-97251141-GGGAA,10-97251164-97251176-GGAAGG,10-97251236-97251246-GGGAA,10-97251247-97251257-GGGAA,10-97251269-97251284-GGGAA,10-97251376-97251410-GGAAGGGAAGG,10-97251397-97251412-GGGAA,10-97251505-97251554-AAGGGGAGGGG,10-97251544-97251577-AGGGGAAGGGA,10-97251583-97251595-AAGG,10-97251589-97251622-GGAAGGGGAAG,10-97251753-97251769-GAAGG;MOTIFS=GAAGG,AAGGGGAGGGG,GGAAGGGGAAG,AAGG,AGGGGAAGGGA,GGAAGG,GGGAA,GGAAGGGAAGG;STRUC=<VC30923>	HPRC,HGSVC,1KG-ONT	No	0.692	No	NA,NA	NA	NA
chr10:97251500	336280	INS	1151	0.8189	0.6692	1	ARHGAP19(9.2321e-11,1.023)	NA	NA	NA	NA	NA	NA	NA	NA	No	ID=10-97251072-97251084-AAGG,10-97251125-97251141-GGGAA,10-97251164-97251176-GGAAGG,10-97251236-97251246-GGGAA,10-97251247-97251257-GGGAA,10-97251269-97251284-GGGAA,10-97251376-97251410-GGAAGGGAAGG,10-97251397-97251412-GGGAA,10-97251505-97251554-AAGGGGAGGGG,10-97251544-97251577-AGGGGAAGGGA,10-97251583-97251595-AAGG,10-97251589-97251622-GGAAGGGGAAG,10-97251753-97251769-GAAGG;MOTIFS=GAAGG,AAGGGGAGGGG,GGAAGGGGAAG,AAGG,AGGGGAAGGGA,GGAAGG,GGGAA,GGAAGGGAAGG;STRUC=<VC30923>	HPRC,HGSVC,1KG-ONT	No	0.692	No	NA,NA	NA	NA
chr10:97251556	336281	INS	1098	0.8025	0.6926	2	ARHGAP19(9.2321e-11,1.023)	NA	NA	NA	NA	NA	NA	NA	NA	No	ID=10-97251072-97251084-AAGG,10-97251125-97251141-GGGAA,10-97251164-97251176-GGAAGG,10-97251236-97251246-GGGAA,10-97251247-97251257-GGGAA,10-97251269-97251284-GGGAA,10-97251376-97251410-GGAAGGGAAGG,10-97251397-97251412-GGGAA,10-97251505-97251554-AAGGGGAGGGG,10-97251544-97251577-AGGGGAAGGGA,10-97251583-97251595-AAGG,10-97251589-97251622-GGAAGGGGAAG,10-97251753-97251769-GAAGG;MOTIFS=GAAGG,AAGGGGAGGGG,GGAAGGGGAAG,AAGG,AGGGGAAGGGA,GGAAGG,GGGAA,GGAAGGGAAGG;STRUC=<VC30923>	HPRC,HGSVC,1KG-ONT	No	0.692	Yes	NA,NA	NA	NA
chr10:97251778	336282	INS	1814	0.8394	0.5874	39	ARHGAP19(9.2321e-11,1.023)	NA	NA	NA	NA	NA	NA	NA	NA	No	ID=10-97251072-97251084-AAGG,10-97251125-97251141-GGGAA,10-97251164-97251176-GGAAGG,10-97251236-97251246-GGGAA,10-97251247-97251257-GGGAA,10-97251269-97251284-GGGAA,10-97251376-97251410-GGAAGGGAAGG,10-97251397-97251412-GGGAA,10-97251505-97251554-AAGGGGAGGGG,10-97251544-97251577-AGGGGAAGGGA,10-97251583-97251595-AAGG,10-97251589-97251622-GGAAGGGGAAG,10-97251753-97251769-GAAGG;MOTIFS=GAAGG,AAGGGGAGGGG,GGAAGGGGAAG,AAGG,AGGGGAAGGGA,GGAAGG,GGGAA,GGAAGGGAAGG;STRUC=<VC30923>	NA	Yes	0.345	Yes	NA,NA	NA	NA
chr10:97251780	336284	INS	1551	0.8001	0.6801	13	ARHGAP19(9.2321e-11,1.023)	NA	NA	NA	NA	NA	NA	NA	NA	No	ID=10-97251072-97251084-AAGG,10-97251125-97251141-GGGAA,10-97251164-97251176-GGAAGG,10-97251236-97251246-GGGAA,10-97251247-97251257-GGGAA,10-97251269-97251284-GGGAA,10-97251376-97251410-GGAAGGGAAGG,10-97251397-97251412-GGGAA,10-97251505-97251554-AAGGGGAGGGG,10-97251544-97251577-AGGGGAAGGGA,10-97251583-97251595-AAGG,10-97251589-97251622-GGAAGGGGAAG,10-97251753-97251769-GAAGG;MOTIFS=GAAGG,AAGGGGAGGGG,GGAAGGGGAAG,AAGG,AGGGGAAGGGA,GGAAGG,GGGAA,GGAAGGGAAGG;STRUC=<VC30923>	HPRC,HGSVC,1KG-ONT	Yes	0.345	Yes	NA,NA	NA	NA
chr10:97251780	336283	INS	1725	0.8648	0.5064	18	ARHGAP19(9.2321e-11,1.023)	NA	NA	NA	NA	NA	NA	NA	NA	No	ID=10-97251072-97251084-AAGG,10-97251125-97251141-GGGAA,10-97251164-97251176-GGAAGG,10-97251236-97251246-GGGAA,10-97251247-97251257-GGGAA,10-97251269-97251284-GGGAA,10-97251376-97251410-GGAAGGGAAGG,10-97251397-97251412-GGGAA,10-97251505-97251554-AAGGGGAGGGG,10-97251544-97251577-AGGGGAAGGGA,10-97251583-97251595-AAGG,10-97251589-97251622-GGAAGGGGAAG,10-97251753-97251769-GAAGG;MOTIFS=GAAGG,AAGGGGAGGGG,GGAAGGGGAAG,AAGG,AGGGGAAGGGA,GGAAGG,GGGAA,GGAAGGGAAGG;STRUC=<VC30923>	HPRC	Yes	0.345	Yes	NA,NA	NA	NA
chr10:97251782	336285	INS	327	0.8544	0.6139	7	ARHGAP19(9.2321e-11,1.023)	NA	NA	NA	NA	NA	NA	NA	NA	No	ID=10-97251072-97251084-AAGG,10-97251125-97251141-GGGAA,10-97251164-97251176-GGAAGG,10-97251236-97251246-GGGAA,10-97251247-97251257-GGGAA,10-97251269-97251284-GGGAA,10-97251376-97251410-GGAAGGGAAGG,10-97251397-97251412-GGGAA,10-97251505-97251554-AAGGGGAGGGG,10-97251544-97251577-AGGGGAAGGGA,10-97251583-97251595-AAGG,10-97251589-97251622-GGAAGGGGAAG,10-97251753-97251769-GAAGG;MOTIFS=GAAGG,AAGGGGAGGGG,GGAAGGGGAAG,AAGG,AGGGGAAGGGA,GGAAGG,GGGAA,GGAAGGGAAGG;STRUC=<VC30923>	HPRC,HGSVC	Yes	0.345	Yes	NA,NA	NA	NA
chr10:97251784	336289	INS	712	0.8688	0.5251	1	ARHGAP19(9.2321e-11,1.023)	NA	NA	NA	NA	NA	NA	NA	NA	No	ID=10-97251072-97251084-AAGG,10-97251125-97251141-GGGAA,10-97251164-97251176-GGAAGG,10-97251236-97251246-GGGAA,10-97251247-97251257-GGGAA,10-97251269-97251284-GGGAA,10-97251376-97251410-GGAAGGGAAGG,10-97251397-97251412-GGGAA,10-97251505-97251554-AAGGGGAGGGG,10-97251544-97251577-AGGGGAAGGGA,10-97251583-97251595-AAGG,10-97251589-97251622-GGAAGGGGAAG,10-97251753-97251769-GAAGG;MOTIFS=GAAGG,AAGGGGAGGGG,GGAAGGGGAAG,AAGG,AGGGGAAGGGA,GGAAGG,GGGAA,GGAAGGGAAGG;STRUC=<VC30923>	HPRC,HGSVC	Yes	0.692	No	NA,NA	NA	NA
chr10:97251784	336288	INS	802	0.8989	0.3634	1	ARHGAP19(9.2321e-11,1.023)	NA	NA	NA	NA	NA	NA	NA	NA	No	ID=10-97251072-97251084-AAGG,10-97251125-97251141-GGGAA,10-97251164-97251176-GGAAGG,10-97251236-97251246-GGGAA,10-97251247-97251257-GGGAA,10-97251269-97251284-GGGAA,10-97251376-97251410-GGAAGGGAAGG,10-97251397-97251412-GGGAA,10-97251505-97251554-AAGGGGAGGGG,10-97251544-97251577-AGGGGAAGGGA,10-97251583-97251595-AAGG,10-97251589-97251622-GGAAGGGGAAG,10-97251753-97251769-GAAGG;MOTIFS=GAAGG,AAGGGGAGGGG,GGAAGGGGAAG,AAGG,AGGGGAAGGGA,GGAAGG,GGGAA,GGAAGGGAAGG;STRUC=<VC30923>	HPRC,HGSVC,1KG-ONT	Yes	0.692	No	NA,NA	NA	NA
chr10:97251784	336303	INS	738	0.8352	0.6235	1	ARHGAP19(9.2321e-11,1.023)	NA	NA	NA	NA	NA	NA	NA	NA	No	ID=10-97251072-97251084-AAGG,10-97251125-97251141-GGGAA,10-97251164-97251176-GGAAGG,10-97251236-97251246-GGGAA,10-97251247-97251257-GGGAA,10-97251269-97251284-GGGAA,10-97251376-97251410-GGAAGGGAAGG,10-97251397-97251412-GGGAA,10-97251505-97251554-AAGGGGAGGGG,10-97251544-97251577-AGGGGAAGGGA,10-97251583-97251595-AAGG,10-97251589-97251622-GGAAGGGGAAG,10-97251753-97251769-GAAGG;MOTIFS=GAAGG,AAGGGGAGGGG,GGAAGGGGAAG,AAGG,AGGGGAAGGGA,GGAAGG,GGGAA,GGAAGGGAAGG;STRUC=<VC30923>	HPRC,HGSVC	Yes	0.692	Yes	NA,NA	NA	NA
chr10:97251784	336301	INS	710	0.8793	0.4602	1	ARHGAP19(9.2321e-11,1.023)	NA	NA	NA	NA	NA	NA	NA	NA	No	ID=10-97251072-97251084-AAGG,10-97251125-97251141-GGGAA,10-97251164-97251176-GGAAGG,10-97251236-97251246-GGGAA,10-97251247-97251257-GGGAA,10-97251269-97251284-GGGAA,10-97251376-97251410-GGAAGGGAAGG,10-97251397-97251412-GGGAA,10-97251505-97251554-AAGGGGAGGGG,10-97251544-97251577-AGGGGAAGGGA,10-97251583-97251595-AAGG,10-97251589-97251622-GGAAGGGGAAG,10-97251753-97251769-GAAGG;MOTIFS=GAAGG,AAGGGGAGGGG,GGAAGGGGAAG,AAGG,AGGGGAAGGGA,GGAAGG,GGGAA,GGAAGGGAAGG;STRUC=<VC30923>	HPRC,HGSVC	Yes	0.692	No	NA,NA	NA	NA
chr10:97251784	336297	INS	1652	0.8282	0.6378	16	ARHGAP19(9.2321e-11,1.023)	NA	NA	NA	NA	NA	NA	NA	NA	No	ID=10-97251072-97251084-AAGG,10-97251125-97251141-GGGAA,10-97251164-97251176-GGAAGG,10-97251236-97251246-GGGAA,10-97251247-97251257-GGGAA,10-97251269-97251284-GGGAA,10-97251376-97251410-GGAAGGGAAGG,10-97251397-97251412-GGGAA,10-97251505-97251554-AAGGGGAGGGG,10-97251544-97251577-AGGGGAAGGGA,10-97251583-97251595-AAGG,10-97251589-97251622-GGAAGGGGAAG,10-97251753-97251769-GAAGG;MOTIFS=GAAGG,AAGGGGAGGGG,GGAAGGGGAAG,AAGG,AGGGGAAGGGA,GGAAGG,GGGAA,GGAAGGGAAGG;STRUC=<VC30923>	HPRC	Yes	0.692	Yes	NA,NA	NA	NA
chr10:97251784	336296	INS	798	0.8193	0.6486	33	ARHGAP19(9.2321e-11,1.023)	NA	NA	NA	NA	NA	NA	NA	NA	No	ID=10-97251072-97251084-AAGG,10-97251125-97251141-GGGAA,10-97251164-97251176-GGAAGG,10-97251236-97251246-GGGAA,10-97251247-97251257-GGGAA,10-97251269-97251284-GGGAA,10-97251376-97251410-GGAAGGGAAGG,10-97251397-97251412-GGGAA,10-97251505-97251554-AAGGGGAGGGG,10-97251544-97251577-AGGGGAAGGGA,10-97251583-97251595-AAGG,10-97251589-97251622-GGAAGGGGAAG,10-97251753-97251769-GAAGG;MOTIFS=GAAGG,AAGGGGAGGGG,GGAAGGGGAAG,AAGG,AGGGGAAGGGA,GGAAGG,GGGAA,GGAAGGGAAGG;STRUC=<VC30923>	HPRC,HGSVC,1KG-ONT	Yes	0.692	Yes	NA,NA	NA	NA
chr10:97251784	336294	INS	1774	0.794	0.6991	16	ARHGAP19(9.2321e-11,1.023)	NA	NA	NA	NA	NA	NA	NA	NA	No	ID=10-97251072-97251084-AAGG,10-97251125-97251141-GGGAA,10-97251164-97251176-GGAAGG,10-97251236-97251246-GGGAA,10-97251247-97251257-GGGAA,10-97251269-97251284-GGGAA,10-97251376-97251410-GGAAGGGAAGG,10-97251397-97251412-GGGAA,10-97251505-97251554-AAGGGGAGGGG,10-97251544-97251577-AGGGGAAGGGA,10-97251583-97251595-AAGG,10-97251589-97251622-GGAAGGGGAAG,10-97251753-97251769-GAAGG;MOTIFS=GAAGG,AAGGGGAGGGG,GGAAGGGGAAG,AAGG,AGGGGAAGGGA,GGAAGG,GGGAA,GGAAGGGAAGG;STRUC=<VC30923>	NA	Yes	0.692	No	NA,NA	NA	NA
chr10:97251784	336293	INS	1664	0.9344	0.4073	10	ARHGAP19(9.2321e-11,1.023)	NA	NA	NA	NA	NA	NA	NA	NA	No	ID=10-97251072-97251084-AAGG,10-97251125-97251141-GGGAA,10-97251164-97251176-GGAAGG,10-97251236-97251246-GGGAA,10-97251247-97251257-GGGAA,10-97251269-97251284-GGGAA,10-97251376-97251410-GGAAGGGAAGG,10-97251397-97251412-GGGAA,10-97251505-97251554-AAGGGGAGGGG,10-97251544-97251577-AGGGGAAGGGA,10-97251583-97251595-AAGG,10-97251589-97251622-GGAAGGGGAAG,10-97251753-97251769-GAAGG;MOTIFS=GAAGG,AAGGGGAGGGG,GGAAGGGGAAG,AAGG,AGGGGAAGGGA,GGAAGG,GGGAA,GGAAGGGAAGG;STRUC=<VC30923>	HPRC	Yes	0.692	Yes	NA,NA	NA	NA
chr10:97251784	336292	INS	1670	0.8348	0.6236	12	ARHGAP19(9.2321e-11,1.023)	NA	NA	NA	NA	NA	NA	NA	NA	No	ID=10-97251072-97251084-AAGG,10-97251125-97251141-GGGAA,10-97251164-97251176-GGAAGG,10-97251236-97251246-GGGAA,10-97251247-97251257-GGGAA,10-97251269-97251284-GGGAA,10-97251376-97251410-GGAAGGGAAGG,10-97251397-97251412-GGGAA,10-97251505-97251554-AAGGGGAGGGG,10-97251544-97251577-AGGGGAAGGGA,10-97251583-97251595-AAGG,10-97251589-97251622-GGAAGGGGAAG,10-97251753-97251769-GAAGG;MOTIFS=GAAGG,AAGGGGAGGGG,GGAAGGGGAAG,AAGG,AGGGGAAGGGA,GGAAGG,GGGAA,GGAAGGGAAGG;STRUC=<VC30923>	HPRC	Yes	0.692	Yes	NA,NA	NA	NA
chr10:97251784	336295	INS	1857	0.8515	0.5652	617	ARHGAP19(9.2321e-11,1.023)	NA	NA	NA	NA	NA	NA	NA	NA	No	ID=10-97251072-97251084-AAGG,10-97251125-97251141-GGGAA,10-97251164-97251176-GGAAGG,10-97251236-97251246-GGGAA,10-97251247-97251257-GGGAA,10-97251269-97251284-GGGAA,10-97251376-97251410-GGAAGGGAAGG,10-97251397-97251412-GGGAA,10-97251505-97251554-AAGGGGAGGGG,10-97251544-97251577-AGGGGAAGGGA,10-97251583-97251595-AAGG,10-97251589-97251622-GGAAGGGGAAG,10-97251753-97251769-GAAGG;MOTIFS=GAAGG,AAGGGGAGGGG,GGAAGGGGAAG,AAGG,AGGGGAAGGGA,GGAAGG,GGGAA,GGAAGGGAAGG;STRUC=<VC30923>	NA	Yes	0.692	Yes	NA,NA	NA	NA
chr10:97251789	336305	INS	708	0.8392	0.5961	25	ARHGAP19(9.2321e-11,1.023)	NA	NA	NA	NA	NA	NA	NA	NA	No	ID=10-97251072-97251084-AAGG,10-97251125-97251141-GGGAA,10-97251164-97251176-GGAAGG,10-97251236-97251246-GGGAA,10-97251247-97251257-GGGAA,10-97251269-97251284-GGGAA,10-97251376-97251410-GGAAGGGAAGG,10-97251397-97251412-GGGAA,10-97251505-97251554-AAGGGGAGGGG,10-97251544-97251577-AGGGGAAGGGA,10-97251583-97251595-AAGG,10-97251589-97251622-GGAAGGGGAAG,10-97251753-97251769-GAAGG;MOTIFS=GAAGG,AAGGGGAGGGG,GGAAGGGGAAG,AAGG,AGGGGAAGGGA,GGAAGG,GGGAA,GGAAGGGAAGG;STRUC=<VC30923>	HPRC,HGSVC	Yes	0.692	Yes	NA,NA	NA	NA
chr10:97251789	336306	INS	775	0.8832	0.4245	3	ARHGAP19(9.2321e-11,1.023)	NA	NA	NA	NA	NA	NA	NA	NA	No	ID=10-97251072-97251084-AAGG,10-97251125-97251141-GGGAA,10-97251164-97251176-GGAAGG,10-97251236-97251246-GGGAA,10-97251247-97251257-GGGAA,10-97251269-97251284-GGGAA,10-97251376-97251410-GGAAGGGAAGG,10-97251397-97251412-GGGAA,10-97251505-97251554-AAGGGGAGGGG,10-97251544-97251577-AGGGGAAGGGA,10-97251583-97251595-AAGG,10-97251589-97251622-GGAAGGGGAAG,10-97251753-97251769-GAAGG;MOTIFS=GAAGG,AAGGGGAGGGG,GGAAGGGGAAG,AAGG,AGGGGAAGGGA,GGAAGG,GGGAA,GGAAGGGAAGG;STRUC=<VC30923>	HPRC	Yes	0.692	Yes	NA,NA	NA	NA
chr10:97251789	336307	INS	745	0.8639	0.5242	239	ARHGAP19(9.2321e-11,1.023)	NA	NA	NA	NA	NA	NA	NA	NA	No	ID=10-97251072-97251084-AAGG,10-97251125-97251141-GGGAA,10-97251164-97251176-GGAAGG,10-97251236-97251246-GGGAA,10-97251247-97251257-GGGAA,10-97251269-97251284-GGGAA,10-97251376-97251410-GGAAGGGAAGG,10-97251397-97251412-GGGAA,10-97251505-97251554-AAGGGGAGGGG,10-97251544-97251577-AGGGGAAGGGA,10-97251583-97251595-AAGG,10-97251589-97251622-GGAAGGGGAAG,10-97251753-97251769-GAAGG;MOTIFS=GAAGG,AAGGGGAGGGG,GGAAGGGGAAG,AAGG,AGGGGAAGGGA,GGAAGG,GGGAA,GGAAGGGAAGG;STRUC=<VC30923>	HPRC,HGSVC	Yes	0.692	Yes	NA,NA	NA	NA
chr10:97251789	336309	INS	686	0.8604	0.5236	1	ARHGAP19(9.2321e-11,1.023)	NA	NA	NA	NA	NA	NA	NA	NA	No	ID=10-97251072-97251084-AAGG,10-97251125-97251141-GGGAA,10-97251164-97251176-GGAAGG,10-97251236-97251246-GGGAA,10-97251247-97251257-GGGAA,10-97251269-97251284-GGGAA,10-97251376-97251410-GGAAGGGAAGG,10-97251397-97251412-GGGAA,10-97251505-97251554-AAGGGGAGGGG,10-97251544-97251577-AGGGGAAGGGA,10-97251583-97251595-AAGG,10-97251589-97251622-GGAAGGGGAAG,10-97251753-97251769-GAAGG;MOTIFS=GAAGG,AAGGGGAGGGG,GGAAGGGGAAG,AAGG,AGGGGAAGGGA,GGAAGG,GGGAA,GGAAGGGAAGG;STRUC=<VC30923>	HPRC,HGSVC	Yes	0.692	No	NA,NA	NA	NA
chr10:97251789	336310	INS	719	0.8307	0.6401	1	ARHGAP19(9.2321e-11,1.023)	NA	NA	NA	NA	NA	NA	NA	NA	No	ID=10-97251072-97251084-AAGG,10-97251125-97251141-GGGAA,10-97251164-97251176-GGAAGG,10-97251236-97251246-GGGAA,10-97251247-97251257-GGGAA,10-97251269-97251284-GGGAA,10-97251376-97251410-GGAAGGGAAGG,10-97251397-97251412-GGGAA,10-97251505-97251554-AAGGGGAGGGG,10-97251544-97251577-AGGGGAAGGGA,10-97251583-97251595-AAGG,10-97251589-97251622-GGAAGGGGAAG,10-97251753-97251769-GAAGG;MOTIFS=GAAGG,AAGGGGAGGGG,GGAAGGGGAAG,AAGG,AGGGGAAGGGA,GGAAGG,GGGAA,GGAAGGGAAGG;STRUC=<VC30923>	HPRC,HGSVC	Yes	0.692	No	NA,NA	NA	NA
chr10:97251789	336312	INS	690	0.9255	0.2853	1	ARHGAP19(9.2321e-11,1.023)	NA	NA	NA	NA	NA	NA	NA	NA	No	ID=10-97251072-97251084-AAGG,10-97251125-97251141-GGGAA,10-97251164-97251176-GGAAGG,10-97251236-97251246-GGGAA,10-97251247-97251257-GGGAA,10-97251269-97251284-GGGAA,10-97251376-97251410-GGAAGGGAAGG,10-97251397-97251412-GGGAA,10-97251505-97251554-AAGGGGAGGGG,10-97251544-97251577-AGGGGAAGGGA,10-97251583-97251595-AAGG,10-97251589-97251622-GGAAGGGGAAG,10-97251753-97251769-GAAGG;MOTIFS=GAAGG,AAGGGGAGGGG,GGAAGGGGAAG,AAGG,AGGGGAAGGGA,GGAAGG,GGGAA,GGAAGGGAAGG;STRUC=<VC30923>	HPRC,HGSVC	Yes	0.692	No	NA,NA	NA	NA
chr10:97251789	336314	INS	1556	0.8239	0.6482	5	ARHGAP19(9.2321e-11,1.023)	NA	NA	NA	NA	NA	NA	NA	NA	No	ID=10-97251072-97251084-AAGG,10-97251125-97251141-GGGAA,10-97251164-97251176-GGAAGG,10-97251236-97251246-GGGAA,10-97251247-97251257-GGGAA,10-97251269-97251284-GGGAA,10-97251376-97251410-GGAAGGGAAGG,10-97251397-97251412-GGGAA,10-97251505-97251554-AAGGGGAGGGG,10-97251544-97251577-AGGGGAAGGGA,10-97251583-97251595-AAGG,10-97251589-97251622-GGAAGGGGAAG,10-97251753-97251769-GAAGG;MOTIFS=GAAGG,AAGGGGAGGGG,GGAAGGGGAAG,AAGG,AGGGGAAGGGA,GGAAGG,GGGAA,GGAAGGGAAGG;STRUC=<VC30923>	HPRC,HGSVC,1KG-ONT	Yes	0.692	No	NA,NA	NA	NA
chr10:97251792	336318	INS	767	0.8126	0.6611	3	ARHGAP19(9.2321e-11,1.023)	NA	NA	NA	NA	NA	NA	NA	NA	No	ID=10-97251072-97251084-AAGG,10-97251125-97251141-GGGAA,10-97251164-97251176-GGAAGG,10-97251236-97251246-GGGAA,10-97251247-97251257-GGGAA,10-97251269-97251284-GGGAA,10-97251376-97251410-GGAAGGGAAGG,10-97251397-97251412-GGGAA,10-97251505-97251554-AAGGGGAGGGG,10-97251544-97251577-AGGGGAAGGGA,10-97251583-97251595-AAGG,10-97251589-97251622-GGAAGGGGAAG,10-97251753-97251769-GAAGG;MOTIFS=GAAGG,AAGGGGAGGGG,GGAAGGGGAAG,AAGG,AGGGGAAGGGA,GGAAGG,GGGAA,GGAAGGGAAGG;STRUC=<VC30923>	HPRC	Yes	0.692	Yes	NA,NA	NA	NA
chr10:97251792	336319	INS	1811	0.8289	0.6404	141	ARHGAP19(9.2321e-11,1.023)	NA	NA	NA	NA	NA	NA	NA	NA	No	ID=10-97251072-97251084-AAGG,10-97251125-97251141-GGGAA,10-97251164-97251176-GGAAGG,10-97251236-97251246-GGGAA,10-97251247-97251257-GGGAA,10-97251269-97251284-GGGAA,10-97251376-97251410-GGAAGGGAAGG,10-97251397-97251412-GGGAA,10-97251505-97251554-AAGGGGAGGGG,10-97251544-97251577-AGGGGAAGGGA,10-97251583-97251595-AAGG,10-97251589-97251622-GGAAGGGGAAG,10-97251753-97251769-GAAGG;MOTIFS=GAAGG,AAGGGGAGGGG,GGAAGGGGAAG,AAGG,AGGGGAAGGGA,GGAAGG,GGGAA,GGAAGGGAAGG;STRUC=<VC30923>	NA	Yes	0.692	Yes	NA,NA	NA	NA
chr10:97251792	336317	INS	702	0.8279	0.6286	1	ARHGAP19(9.2321e-11,1.023)	NA	NA	NA	NA	NA	NA	NA	NA	No	ID=10-97251072-97251084-AAGG,10-97251125-97251141-GGGAA,10-97251164-97251176-GGAAGG,10-97251236-97251246-GGGAA,10-97251247-97251257-GGGAA,10-97251269-97251284-GGGAA,10-97251376-97251410-GGAAGGGAAGG,10-97251397-97251412-GGGAA,10-97251505-97251554-AAGGGGAGGGG,10-97251544-97251577-AGGGGAAGGGA,10-97251583-97251595-AAGG,10-97251589-97251622-GGAAGGGGAAG,10-97251753-97251769-GAAGG;MOTIFS=GAAGG,AAGGGGAGGGG,GGAAGGGGAAG,AAGG,AGGGGAAGGGA,GGAAGG,GGGAA,GGAAGGGAAGG;STRUC=<VC30923>	HPRC,HGSVC	Yes	0.692	No	NA,NA	NA	NA
chr10:97274464	336320	INS	296	0.8937	0.4328	1	ARHGAP19(9.2321e-11,1.023)	NA	NA	NA	NA	NA	NA	NA	NA	No	NA	NA	Yes	0.354	No	NA,NA	NA	NA
chr10:97275106	336321	DEL	2534	0.9803	0.068	1027	ARHGAP19(9.2321e-11,1.023)	NA	NA	NA	NA	NA	NA	NA	NA	No	ID=10-97275651-97275660-G,10-97276827-97276836-G,10-97277611-97277630-AAAT;MOTIFS=AAAT,G;STRUC=<VC30925>	HPRC,HGSVC,1KG-ONT	Yes	4.632	Yes	NA,NA	NA	NA
chr10:97275674	336322	DEL	275	0.8967	0.4009	2	ARHGAP19(9.2321e-11,1.023)	NA	NA	NA	NA	NA	NA	NA	NA	No	ID=10-97275651-97275660-G,10-97276827-97276836-G,10-97277611-97277630-AAAT;MOTIFS=AAAT,G;STRUC=<VC30925>	HGSVC	No	0.084	Yes	NA,NA	NA	NA
chr10:97275737	336323	DEL	226	0.8034	0.6839	4	ARHGAP19(9.2321e-11,1.023)	NA	NA	NA	NA	NA	NA	NA	NA	No	ID=10-97275651-97275660-G,10-97276827-97276836-G,10-97277611-97277630-AAAT;MOTIFS=AAAT,G;STRUC=<VC30925>	HGSVC	No	0.089	Yes	NA,NA	NA	NA
chr10:97305616	336324	INS	312	0.9955	0.0064	140	NA	NA	NA	NA	NA	NA	NA	NA	NA	No	NA	HPRC,HGSVC,1KG-ONT	No	0.046	Yes	NA,NA	NA	NA
chr10:97315862	336325	INS	326	0.9282	0.2764	1	NA	NA	NA	NA	NA	NA	NA	NA	NA	No	NA	NA	Yes	3.238	No	NA,NA	NA	NA
chr10:97330676	336326	DEL	437	0.8497	0.5846	1	NA	NA	NA	NA	NA	NA	NA	NA	NA	No	ID=10-97330837-97330850-A;MOTIFS=A;STRUC=<TR476955>	NA	Yes	0.118	No	NA,NA	NA	NA
chr10:97348525	336327	DEL	326	0.9894	0.0334	910	NA	NA	NA	NA	NA	NA	NA	NA	NA	No	ID=10-97348533-97348569-T;MOTIFS=T;STRUC=(T)n	HPRC,HGSVC,1KG-ONT	Yes	1.007	Yes	NA,NA	NA	NA
chr10:97351198	336328	DEL	1428	0.8621	0.5239	7	NA	NA	NA	NA	NA	NA	NA	NA	NA	No	ID=10-97351371-97351388-A;MOTIFS=A;STRUC=<TR477008>,ID=10-97351765-97351774-TCT;MOTIFS=TCT;STRUC=<TR477009>,ID=10-97351802-97351817-TTAT;MOTIFS=TTAT;STRUC=<TR477010>,ID=10-97352015-97352024-GCA;MOTIFS=GCA;STRUC=<TR477011>,ID=10-97352134-97352143-GGA;MOTIFS=GGA;STRUC=<TR477012>	NA	Yes	7.198	Yes	NA,NA	NA	NA
chr10:97352515	336329	DEL	4728	0.8549	0.542	1	RRP12(8.9809e-05,0.561)	NA	NA	NA	RRP12(8.9809e-05,0.561)	NA	NA	NA	enhancer	No	ID=10-97352799-97352814-AAAAG;MOTIFS=AAAAG;STRUC=<TR477013>,ID=10-97353040-97353053-AC;MOTIFS=AC;STRUC=<TR477014>,ID=10-97353052-97353064-AT;MOTIFS=AT;STRUC=<TR477015>,ID=10-97353090-97353101-T;MOTIFS=T;STRUC=<TR477016>,ID=10-97353695-97353705-A;MOTIFS=A;STRUC=<TR477017>,ID=10-97354464-97354477-T;MOTIFS=T;STRUC=<TR477018>,ID=10-97354982-97354998-T;MOTIFS=T;STRUC=<TR477019>,ID=10-97355262-97355276-AAAC;MOTIFS=AAAC;STRUC=<TR477020>,ID=10-97355563-97355582-AAAC;MOTIFS=AAAC;STRUC=<TR477021>,ID=10-97356692-97356700-A;MOTIFS=A;STRUC=<TR477022>	NA	Yes	8.773	No	NA,NA	NA	NA
chr10:97398034	336330	DEL	319	0.8939	0.4282	15	RRP12(8.9809e-05,0.561)	NA	NA	NA	NA	NA	NA	NA	NA	No	ID=10-97397918-97397938-AAAAG,10-97397980-97397989-A,10-97397993-97398005-TA,10-97397998-97398006-ATAC,10-97398006-97398022-AT,10-97398023-97398035-TA,10-97398039-97398065-T,10-97398353-97398371-T;MOTIFS=A,AAAAG,TA,AT,ATAC,T;STRUC=<VC30941>	HPRC,HGSVC,1KG-ONT	No	2.605	Yes	NA,NA	NA	NA
chr10:97398050	336331	DEL	303	0.9858	0.0494	691	RRP12(8.9809e-05,0.561)	NA	NA	NA	NA	NA	NA	NA	NA	No	ID=10-97397918-97397938-AAAAG,10-97397980-97397989-A,10-97397993-97398005-TA,10-97397998-97398006-ATAC,10-97398006-97398022-AT,10-97398023-97398035-TA,10-97398039-97398065-T,10-97398353-97398371-T;MOTIFS=A,AAAAG,TA,AT,ATAC,T;STRUC=<VC30941>	HPRC,HGSVC,1KG-ONT	No	2.605	Yes	NA,NA	NA	NA
chr10:97398065	336332	DEL	286	0.8865	0.4178	178	RRP12(8.9809e-05,0.561)	NA	NA	NA	NA	NA	NA	NA	NA	No	ID=10-97397918-97397938-AAAAG,10-97397980-97397989-A,10-97397993-97398005-TA,10-97397998-97398006-ATAC,10-97398006-97398022-AT,10-97398023-97398035-TA,10-97398039-97398065-T,10-97398353-97398371-T;MOTIFS=A,AAAAG,TA,AT,ATAC,T;STRUC=<VC30941>	HPRC,HGSVC,1KG-ONT	No	2.44	Yes	NA,NA	NA	NA
chr10:97421038	336333	INS	342	0.8658	0.5041	10	RRP12(8.9809e-05,0.561)	NA	NA	NA	NA	NA	NA	NA	NA	No	NA	NA	Yes	0.354	Yes	NA,NA	NA	NA
chr10:97425901	336334	INS	75	0.8172	0.6753	2	RRP12(8.9809e-05,0.561)	NA	NA	NA	NA	NA	NA	NA	enhancer	No	NA	1KG-ONT	No	3.238	Yes	NA,NA	NA	NA
chr10:97425908	336335	INS	56	0.8271	0.6463	2	RRP12(8.9809e-05,0.561)	NA	NA	NA	NA	NA	NA	NA	enhancer	No	ID=10-97425908-97425932-CCCGCCG,10-97425926-97426014-CCGCCCT;MOTIFS=CCCGCCG,CCGCCCT;STRUC=<VC30946>	1KG-ONT	No	3.238	No	NA,NA	NA	NA
chr10:97425912	336336	INS	63	0.8842	0.4031	1	RRP12(8.9809e-05,0.561)	NA	NA	NA	NA	NA	NA	NA	enhancer	No	ID=10-97425908-97425932-CCCGCCG,10-97425926-97426014-CCGCCCT;MOTIFS=CCCGCCG,CCGCCCT;STRUC=<VC30946>	1KG-ONT	No	3.238	No	NA,NA	NA	NA
chr10:97425918	336337	INS	63	0.8259	0.6421	1	RRP12(8.9809e-05,0.561)	NA	NA	NA	NA	NA	NA	NA	enhancer	No	ID=10-97425908-97425932-CCCGCCG,10-97425926-97426014-CCGCCCT;MOTIFS=CCCGCCG,CCGCCCT;STRUC=<VC30946>	1KG-ONT	No	6.449	No	NA,NA	NA	NA
chr10:97425925	336338	INS	70	0.8214	0.6847	1	RRP12(8.9809e-05,0.561)	NA	NA	NA	NA	NA	NA	NA	enhancer	No	ID=10-97425908-97425932-CCCGCCG,10-97425926-97426014-CCGCCCT;MOTIFS=CCCGCCG,CCGCCCT;STRUC=<VC30946>	1KG-ONT	No	6.594	No	NA,NA	NA	NA
chr10:97425926	336339	INS	56	0.8124	0.6708	8	RRP12(8.9809e-05,0.561)	NA	NA	NA	NA	NA	NA	NA	enhancer	No	ID=10-97425908-97425932-CCCGCCG,10-97425926-97426014-CCGCCCT;MOTIFS=CCCGCCG,CCGCCCT;STRUC=<VC30946>	1KG-ONT	No	7.139	No	NA,NA	NA	NA
chr10:97429659	336340	INS	329	0.9622	0.2118	9	PGAM1(3.6445e-07,1.343)	PGAM1(3.6445e-07,1.343)	NA	NA	NA	NA	NA	NA	NA	No	NA	HPRC	Yes	2.103	Yes	NA,NA	NA	NA
chr10:97437496	336341	DEL	135	0.9343	0.2617	2	EXOSC1(1.7534e-08,1.199)	NA	NA	NA	NA	NA	NA	NA	NA	No	NA	NA	Yes	5.186	No	NA,NA	NA	NA
chr10:97449861	336342	INS	51	0.8064	0.676	2	ZDHHC16(1.3974e-06,0.795)	NA	NA	NA	NA	NA	NA	NA	NA	No	NA	NA	No	0.354	Yes	NA,NA	NA	NA
chr10:97457425	336343	INS	318	0.9464	0.208	17	NA	NA	NA	NA	NA	NA	NA	NA	NA	No	NA	HPRC,HGSVC	Yes	2.17	Yes	NA,NA	NA	NA
chr10:97473663	336344	INS	121	0.8093	0.6645	1	MMS19(8.1186e-15,0.787)	NA	NA	NA	NA	NA	NA	NA	NA	No	NA	NA	No	8.427	No	NA,NA	NA	NA
chr10:97484753	336345	INS	222	0.9562	0.3865	1	MMS19(8.1186e-15,0.787)	NA	NA	NA	NA	NA	NA	NA	NA	No	NA	HPRC	No	0.354	No	NA,NA	NA	NA
chr10:97493906	336346	INS	105	0.7998	0.6966	1	MMS19(8.1186e-15,0.787)	NA	NA	NA	NA	NA	NA	NA	NA	No	NA	NA	No	0.354	No	NA,NA	NA	NA
chr10:97502848	336347	INS	60	0.8899	0.3941	1	UBTD1(1.4412e-06,1.284)	NA	NA	NA	NA	NA	NA	NA	NA	No	NA	NA	Yes	0.135	No	NA,NA	NA	NA
chr10:97502887	336348	INS	152	0.8611	0.5271	2	UBTD1(1.4412e-06,1.284)	NA	NA	NA	NA	NA	NA	NA	NA	No	NA	1KG-ONT	Yes	0.135	No	NA,NA	NA	NA
chr10:97502887	336349	INS	192	0.8608	0.4957	2	UBTD1(1.4412e-06,1.284)	NA	NA	NA	NA	NA	NA	NA	NA	No	NA	1KG-ONT	Yes	0.135	Yes	NA,NA	NA	NA
chr10:97502887	336350	INS	182	0.815	0.6944	1	UBTD1(1.4412e-06,1.284)	NA	NA	NA	NA	NA	NA	NA	NA	No	NA	1KG-ONT	Yes	0.135	Yes	NA,NA	NA	NA
chr10:97527983	336351	DEL	225	0.8001	0.6775	11	UBTD1(1.4412e-06,1.284)	NA	NA	NA	NA	NA	NA	NA	NA	No	NA	HPRC,HGSVC	No	0.072	No	NA,NA	NA	NA
chr10:97528129	336352	DEL	596	0.8741	0.4912	7	UBTD1(1.4412e-06,1.284)	NA	NA	NA	NA	NA	NA	NA	NA	No	NA	1KG-ONT	Yes	0.051	Yes	NA,NA	NA	NA
chr10:97528353	336353	INS	273	0.8362	0.6794	1	UBTD1(1.4412e-06,1.284)	NA	NA	NA	NA	NA	NA	NA	NA	No	NA	1KG-ONT	No	0.0	No	NA,NA	NA	NA
chr10:97528402	336354	DEL	274	0.9705	0.1025	146	UBTD1(1.4412e-06,1.284)	NA	NA	NA	NA	NA	NA	NA	NA	No	NA	HPRC,HGSVC,1KG-ONT	No	0.07	Yes	NA,NA	NA	NA
chr10:97528492	336355	DEL	195	0.8063	0.6726	1	UBTD1(1.4412e-06,1.284)	NA	NA	NA	NA	NA	NA	NA	NA	No	NA	HPRC,HGSVC,1KG-ONT	No	0.073	No	NA,NA	NA	NA
chr10:97528577	336356	DEL	98	0.8666	0.4778	35	UBTD1(1.4412e-06,1.284)	NA	NA	NA	NA	NA	NA	NA	NA	No	NA	1KG-ONT	No	0.259	Yes	NA,NA	NA	NA
chr10:97528626	336357	INS	176	0.8614	0.5234	32	UBTD1(1.4412e-06,1.284)	NA	NA	NA	NA	NA	NA	NA	NA	No	NA	HPRC,HGSVC,1KG-ONT	No	0.031	Yes	NA,NA	NA	NA
chr10:97528627	336359	DEL	149	0.8139	0.6637	13	UBTD1(1.4412e-06,1.284)	NA	NA	NA	NA	NA	NA	NA	NA	No	NA	HGSVC,1KG-ONT	No	0.076	Yes	NA,NA	NA	NA
chr10:97528627	336358	DEL	50	0.9287	0.2619	933	UBTD1(1.4412e-06,1.284)	NA	NA	NA	NA	NA	NA	NA	NA	No	NA	HPRC,HGSVC,1KG-ONT	No	0.407	Yes	NA,NA	NA	NA
chr10:97528664	336360	DEL	51	0.8291	0.6443	177	UBTD1(1.4412e-06,1.284)	NA	NA	NA	NA	NA	NA	NA	NA	No	NA	HPRC,HGSVC,1KG-ONT	No	0.079	Yes	NA,NA	NA	NA
chr10:97528677	336361	INS	496	0.8339	0.6139	17	UBTD1(1.4412e-06,1.284)	NA	NA	NA	NA	NA	NA	NA	NA	No	NA	HPRC,HGSVC,1KG-ONT	No	0.031	Yes	NA,NA	NA	NA
chr10:97528677	336362	INS	272	0.8511	0.555	4	UBTD1(1.4412e-06,1.284)	NA	NA	NA	NA	NA	NA	NA	NA	No	NA	1KG-ONT	No	0.031	Yes	NA,NA	NA	NA
chr10:97560922	336364	DEL	848	0.9132	0.3306	3	UBTD1(1.4412e-06,1.284)	NA	NA	NA	NA	NA	NA	NA	enhancer	No	ID=10-97560923-97560935-CAAAAC;MOTIFS=CAAAAC;STRUC=<TR477393>	NA	Yes	3.243	No	NA,NA	NA	NA
chr10:97640382	336365	DEL	2511	0.8489	0.5729	1	PI4K2A(0.052505,0.682)	NA	NA	NA	PI4K2A(0.052505,0.682)	NA	NA	NA	promoter	No	ID=10-97640855-97640867-GGC;MOTIFS=GGC;STRUC=<TR477551>,ID=10-97641196-97641206-CCG;MOTIFS=CCG;STRUC=<TR477552>,ID=10-97641593-97641602-GGA;MOTIFS=GGA;STRUC=<TR477553>,ID=10-97642397-97642408-T;MOTIFS=T;STRUC=<TR477554>,ID=10-97642409-97642419-T;MOTIFS=T;STRUC=<TR477555>,ID=10-97642548-97642557-CAC;MOTIFS=CAC;STRUC=<TR477556>,ID=10-97642787-97642799-GCTT,10-97642806-97642853-CTTC,10-97642850-97642866-CTTT,10-97642865-97642887-TTTC,10-97642884-97642927-CTTC,10-97642917-97642943-TTCCTTTCTTTCT,10-97642933-97642947-CTTT,10-97642946-97642959-TCTT,10-97642958-97642974-TTTC,10-97642993-97643007-TCTT;MOTIFS=TCTT,TTCCTTTCTTTCT,CTTT,TTTC,CTTC,GCTT;STRUC=<VC30965>	NA	Yes	14.43	No	NA,NA	NA	NA
chr10:97642269	336366	DEL	1188	0.8343	0.6013	10	PI4K2A(0.052505,0.682)	NA	NA	NA	NA	NA	NA	NA	NA	No	ID=10-97642397-97642408-T;MOTIFS=T;STRUC=<TR477554>,ID=10-97642409-97642419-T;MOTIFS=T;STRUC=<TR477555>,ID=10-97642548-97642557-CAC;MOTIFS=CAC;STRUC=<TR477556>,ID=10-97642787-97642799-GCTT,10-97642806-97642853-CTTC,10-97642850-97642866-CTTT,10-97642865-97642887-TTTC,10-97642884-97642927-CTTC,10-97642917-97642943-TTCCTTTCTTTCT,10-97642933-97642947-CTTT,10-97642946-97642959-TCTT,10-97642958-97642974-TTTC,10-97642993-97643007-TCTT;MOTIFS=TCTT,TTCCTTTCTTTCT,CTTT,TTTC,CTTC,GCTT;STRUC=<VC30965>,ID=10-97643134-97643143-CAC;MOTIFS=CAC;STRUC=<TR477557>	NA	Yes	7.939	No	NA,NA	NA	NA
chr10:97642850	336367	INS	132	0.8557	0.5751	2	PI4K2A(0.052505,0.682)	NA	NA	NA	NA	NA	NA	NA	NA	No	ID=10-97642787-97642799-GCTT,10-97642806-97642853-CTTC,10-97642850-97642866-CTTT,10-97642865-97642887-TTTC,10-97642884-97642927-CTTC,10-97642917-97642943-TTCCTTTCTTTCT,10-97642933-97642947-CTTT,10-97642946-97642959-TCTT,10-97642958-97642974-TTTC,10-97642993-97643007-TCTT;MOTIFS=TCTT,TTCCTTTCTTTCT,CTTT,TTTC,CTTC,GCTT;STRUC=<VC30965>	NA	No	0.354	Yes	NA,NA	NA	NA
chr10:97647775	336368	INS	2795	0.9045	0.3923	7	PI4K2A(0.052505,0.682)	NA	NA	NA	NA	NA	NA	NA	enhancer	No	NA	HPRC,HGSVC,1KG-ONT	No	9.889	Yes	NA,NA	NA	NA
chr10:97657811	336369	DEL	58	0.8718	0.4315	245	PI4K2A(0.052505,0.682)	NA	NA	NA	NA	NA	NA	NA	NA	No	ID=10-97657668-97657682-A,10-97657842-97657854-TTG;MOTIFS=TTG,A;STRUC=<VC30967>	HPRC,HGSVC,1KG-ONT	Yes	1.45	Yes	NA,NA	NA	NA
chr10:97659156	336370	DEL	1261	0.9032	0.3439	21	PI4K2A(0.052505,0.682)	NA	NA	NA	NA	NA	NA	NA	enhancer	No	ID=10-97659473-97659484-T;MOTIFS=T;STRUC=<TR477580>,ID=10-97659976-97659991-CTTTT;MOTIFS=CTTTT;STRUC=<TR477581>,ID=10-97660002-97660019-T;MOTIFS=T;STRUC=<TR477582>,ID=10-97660300-97660313-T;MOTIFS=T;STRUC=<TR477583>	HGSVC	Yes	0.224	Yes	NA,NA	NA	NA
chr10:97668125	336371	INS	331	0.9662	0.1698	4	PI4K2A(0.052505,0.682)	NA	NA	NA	NA	NA	NA	NA	NA	No	NA	NA	Yes	5.238	Yes	NA,NA	NA	NA
chr10:97678880	336375	DEL	60	0.876	0.4918	154	AVPI1(0.0057483,1.171)	NA	NA	NA	NA	NA	NA	NA	NA	No	ID=10-97678880-97679000-GT;MOTIFS=GT;STRUC=<TR477614>	HPRC,HGSVC,1KG-ONT	Yes	0.255	Yes	NA,NA	NA	NA
chr10:97678880	336380	DEL	84	0.8257	0.6654	7	AVPI1(0.0057483,1.171)	NA	NA	NA	NA	NA	NA	NA	NA	No	ID=10-97678880-97679000-GT;MOTIFS=GT;STRUC=<TR477614>	HPRC,HGSVC	Yes	0.132	Yes	NA,NA	NA	NA
chr10:97678880	336379	DEL	78	0.9318	0.2474	14	AVPI1(0.0057483,1.171)	NA	NA	NA	NA	NA	NA	NA	NA	No	ID=10-97678880-97679000-GT;MOTIFS=GT;STRUC=<TR477614>	HPRC,HGSVC	Yes	0.144	Yes	NA,NA	NA	NA
chr10:97678880	336378	DEL	74	0.8676	0.4933	134	AVPI1(0.0057483,1.171)	NA	NA	NA	NA	NA	NA	NA	NA	No	ID=10-97678880-97679000-GT;MOTIFS=GT;STRUC=<TR477614>	HPRC,HGSVC,1KG-ONT	Yes	0.134	Yes	NA,NA	NA	NA
chr10:97678880	336377	DEL	70	0.9377	0.2544	106	AVPI1(0.0057483,1.171)	NA	NA	NA	NA	NA	NA	NA	NA	No	ID=10-97678880-97679000-GT;MOTIFS=GT;STRUC=<TR477614>	HPRC,HGSVC,1KG-ONT	Yes	0.132	Yes	NA,NA	NA	NA
chr10:97678880	336376	DEL	64	0.9924	0.0209	146	AVPI1(0.0057483,1.171)	NA	NA	NA	NA	NA	NA	NA	NA	No	ID=10-97678880-97679000-GT;MOTIFS=GT;STRUC=<TR477614>	HPRC,HGSVC,1KG-ONT	Yes	0.255	Yes	NA,NA	NA	NA
chr10:97678880	336374	DEL	56	0.9287	0.2798	159	AVPI1(0.0057483,1.171)	NA	NA	NA	NA	NA	NA	NA	NA	No	ID=10-97678880-97679000-GT;MOTIFS=GT;STRUC=<TR477614>	HPRC,HGSVC,1KG-ONT	Yes	0.245	Yes	NA,NA	NA	NA
chr10:97678880	336373	DEL	52	0.9587	0.1664	198	AVPI1(0.0057483,1.171)	NA	NA	NA	NA	NA	NA	NA	NA	No	ID=10-97678880-97679000-GT;MOTIFS=GT;STRUC=<TR477614>	HPRC,HGSVC,1KG-ONT	Yes	0.245	Yes	NA,NA	NA	NA
chr10:97678880	336372	INS	54	0.8805	0.4422	2	AVPI1(0.0057483,1.171)	NA	NA	NA	NA	NA	NA	NA	NA	No	NA	HPRC,HGSVC	No	2.17	Yes	NA,NA	NA	NA
chr10:97678930	336381	INS	54	0.8024	0.6774	1	AVPI1(0.0057483,1.171)	NA	NA	NA	NA	NA	NA	NA	NA	No	ID=10-97678880-97679000-GT;MOTIFS=GT;STRUC=<TR477614>	NA	No	2.17	No	NA,NA	NA	NA
chr10:97678933	336382	INS	53	0.8669	0.5416	1	AVPI1(0.0057483,1.171)	NA	NA	NA	NA	NA	NA	NA	NA	No	ID=10-97678880-97679000-GT;MOTIFS=GT;STRUC=<TR477614>	HPRC,HGSVC	No	2.17	No	NA,NA	NA	NA
chr10:97683862	336383	DEL	828	0.8705	0.5419	15	AVPI1(0.0057483,1.171)	NA	NA	NA	NA	NA	NA	NA	CTCF_binding_site,enhancer	No	ID=10-97684279-97684288-AGC;MOTIFS=AGC;STRUC=<TR477622>,ID=10-97684497-97684515-T;MOTIFS=T;STRUC=<TR477623>	HPRC,HGSVC	Yes	7.177	Yes	NA,NA	NA	NA
chr10:97704590	336384	DEL	111	0.8973	0.4289	47	NA	NA	NA	NA	NA	NA	NA	NA	NA	No	NA	HPRC,HGSVC,1KG-ONT	Yes	0.323	Yes	NA,NA	NA	NA
chr10:97718843	336385	INS	73	0.9703	0.1143	691	NA	NA	NA	NA	NA	NA	NA	NA	enhancer	No	ID=10-97718792-97718802-CTC,10-97718865-97718874-TCC,10-97718962-97718971-GT,10-97719032-97719041-CA;MOTIFS=CA,TCC,GT,CTC;STRUC=<VC30974>	HPRC,HGSVC,1KG-ONT	No	0.327	Yes	NA,NA	NA	NA
chr10:97718847	336386	INS	74	0.8996	0.3522	80	NA	NA	NA	NA	NA	NA	NA	NA	enhancer	No	ID=10-97718792-97718802-CTC,10-97718865-97718874-TCC,10-97718962-97718971-GT,10-97719032-97719041-CA;MOTIFS=CA,TCC,GT,CTC;STRUC=<VC30974>	HPRC,HGSVC,1KG-ONT	No	0.327	Yes	NA,NA	NA	NA
chr10:97718859	336387	INS	69	0.8551	0.5118	3	NA	NA	NA	NA	NA	NA	NA	NA	enhancer	No	ID=10-97718792-97718802-CTC,10-97718865-97718874-TCC,10-97718962-97718971-GT,10-97719032-97719041-CA;MOTIFS=CA,TCC,GT,CTC;STRUC=<VC30974>	HPRC,HGSVC,1KG-ONT	No	0.327	No	NA,NA	NA	NA
chr10:97718920	336388	INS	78	0.8147	0.6886	1	NA	NA	NA	NA	NA	NA	NA	NA	enhancer	No	ID=10-97718792-97718802-CTC,10-97718865-97718874-TCC,10-97718962-97718971-GT,10-97719032-97719041-CA;MOTIFS=CA,TCC,GT,CTC;STRUC=<VC30974>	HPRC,HGSVC,1KG-ONT	No	6.513	No	NA,NA	NA	NA
chr10:97748801	336389	INS	120	0.876	0.4901	1	ZFYVE27(2.1276e-08,0.872)	ZFYVE27(2.1276e-08,0.872)	NA	NA	NA	NA	NA	NA	NA	No	NA	NA	Yes	2.17	No	NA,NA	NA	NA
chr10:97752817	336390	INS	73	0.9065	0.5403	1	ZFYVE27(2.1276e-08,0.872)	ZFYVE27(2.1276e-08,0.872)	NA	NA	NA	NA	NA	NA	NA	No	NA	HPRC	No	15.4	No	NA,NA	NA	NA
chr10:97775007	336391	INS	346	0.8839	0.4185	1	NA	NA	NA	NA	NA	NA	NA	NA	NA	No	NA	NA	Yes	11.22	No	NA,NA	NA	NA
chr10:97829767	336392	INS	64	0.839	0.5957	15	NA	NA	NA	NA	NA	NA	NA	NA	NA	No	NA	HPRC,HGSVC,1KG-ONT	Yes	1.859	Yes	NA,NA	NA	NA
chr10:97829796	336393	INS	128	0.8951	0.3958	3	NA	NA	NA	NA	NA	NA	NA	NA	NA	No	NA	NA	Yes	1.859	No	NA,NA	NA	NA
chr10:97832620	336394	INS	1041	0.8582	0.6057	1	NA	NA	NA	NA	NA	NA	NA	NA	NA	No	NA	HGSVC	No	1.992	No	NA,NA	NA	NA
chr10:97841815	336395	DEL	50	0.8323	0.6282	4	NA	NA	NA	NA	NA	NA	NA	NA	NA	No	NA	HPRC,HGSVC	Yes	0.046	No	NA,NA	NA	NA
chr10:97841874	336396	DEL	77	0.8596	0.5494	1	NA	NA	NA	NA	NA	NA	NA	NA	NA	No	NA	NA	Yes	0.21	No	NA,NA	NA	NA
chr10:97877401	336397	DEL	71	0.9869	0.0455	122	CRTAC1(2.6345e-07,0.773)	NA	NA	NA	NA	NA	NA	NA	NA	No	NA	HPRC,HGSVC,1KG-ONT	No	3.199	Yes	NA,NA	NA	NA
chr10:97900436	336398	INS	192	0.8137	0.6706	3	CRTAC1(2.6345e-07,0.773)	NA	NA	NA	NA	NA	NA	NA	NA	No	NA	HGSVC,1KG-ONT	No	1.859	No	NA,NA	NA	NA
chr10:97900478	336399	INS	96	0.8642	0.6635	8	CRTAC1(2.6345e-07,0.773)	NA	NA	NA	NA	NA	NA	NA	NA	No	NA	HPRC,HGSVC,1KG-ONT	No	1.859	Yes	NA,NA	NA	NA
chr10:97900484	336400	DEL	64	0.8314	0.6829	241	CRTAC1(2.6345e-07,0.773)	NA	NA	NA	NA	NA	NA	NA	NA	No	ID=10-97900478-97900510-TAGCCCCTTTTCCTGGTAGTGATTGGAGCCCG,10-97901018-97901180-CCCGTAGCCCCTTTTCCTGGTAGTGATTGGAC;MOTIFS=TAGCCCCTTTTCCTGGTAGTGATTGGAGCCCG,CCCGTAGCCCCTTTTCCTGGTAGTGATTGGAC;STRUC=<VC30992>	HPRC,HGSVC,1KG-ONT	No	3.43	Yes	NA,NA	NA	NA
chr10:97900509	336401	DEL	192	0.8304	0.6125	4	CRTAC1(2.6345e-07,0.773)	NA	NA	NA	NA	NA	NA	NA	NA	No	ID=10-97900478-97900510-TAGCCCCTTTTCCTGGTAGTGATTGGAGCCCG,10-97901018-97901180-CCCGTAGCCCCTTTTCCTGGTAGTGATTGGAC;MOTIFS=TAGCCCCTTTTCCTGGTAGTGATTGGAGCCCG,CCCGTAGCCCCTTTTCCTGGTAGTGATTGGAC;STRUC=<VC30992>	HPRC,HGSVC,1KG-ONT	No	3.597	No	NA,NA	NA	NA
chr10:97900509	336402	DEL	320	0.9415	0.2326	29	CRTAC1(2.6345e-07,0.773)	NA	NA	NA	NA	NA	NA	NA	NA	No	ID=10-97900478-97900510-TAGCCCCTTTTCCTGGTAGTGATTGGAGCCCG,10-97901018-97901180-CCCGTAGCCCCTTTTCCTGGTAGTGATTGGAC;MOTIFS=TAGCCCCTTTTCCTGGTAGTGATTGGAGCCCG,CCCGTAGCCCCTTTTCCTGGTAGTGATTGGAC;STRUC=<VC30992>	HGSVC,1KG-ONT	No	2.774	Yes	NA,NA	NA	NA
chr10:97900570	336403	INS	289	0.8273	0.6243	1	CRTAC1(2.6345e-07,0.773)	NA	NA	NA	NA	NA	NA	NA	NA	No	ID=10-97900478-97900510-TAGCCCCTTTTCCTGGTAGTGATTGGAGCCCG,10-97901018-97901180-CCCGTAGCCCCTTTTCCTGGTAGTGATTGGAC;MOTIFS=TAGCCCCTTTTCCTGGTAGTGATTGGAGCCCG,CCCGTAGCCCCTTTTCCTGGTAGTGATTGGAC;STRUC=<VC30992>	HPRC	No	0.148	No	NA,NA	NA	NA
chr10:97900570	336404	INS	448	0.8498	0.5481	83	CRTAC1(2.6345e-07,0.773)	NA	NA	NA	NA	NA	NA	NA	NA	No	ID=10-97900478-97900510-TAGCCCCTTTTCCTGGTAGTGATTGGAGCCCG,10-97901018-97901180-CCCGTAGCCCCTTTTCCTGGTAGTGATTGGAC;MOTIFS=TAGCCCCTTTTCCTGGTAGTGATTGGAGCCCG,CCCGTAGCCCCTTTTCCTGGTAGTGATTGGAC;STRUC=<VC30992>	HPRC,HGSVC	No	0.148	Yes	NA,NA	NA	NA
chr10:97900573	336405	INS	64	0.8384	0.5918	138	CRTAC1(2.6345e-07,0.773)	NA	NA	NA	NA	NA	NA	NA	NA	No	ID=10-97900478-97900510-TAGCCCCTTTTCCTGGTAGTGATTGGAGCCCG,10-97901018-97901180-CCCGTAGCCCCTTTTCCTGGTAGTGATTGGAC;MOTIFS=TAGCCCCTTTTCCTGGTAGTGATTGGAGCCCG,CCCGTAGCCCCTTTTCCTGGTAGTGATTGGAC;STRUC=<VC30992>	HPRC,HGSVC	No	0.148	Yes	NA,NA	NA	NA
chr10:97900573	336406	INS	128	0.826	0.6563	10	CRTAC1(2.6345e-07,0.773)	NA	NA	NA	NA	NA	NA	NA	NA	No	ID=10-97900478-97900510-TAGCCCCTTTTCCTGGTAGTGATTGGAGCCCG,10-97901018-97901180-CCCGTAGCCCCTTTTCCTGGTAGTGATTGGAC;MOTIFS=TAGCCCCTTTTCCTGGTAGTGATTGGAGCCCG,CCCGTAGCCCCTTTTCCTGGTAGTGATTGGAC;STRUC=<VC30992>	HPRC,HGSVC,1KG-ONT	No	0.148	Yes	NA,NA	NA	NA
chr10:97900589	336407	DEL	126	0.8497	0.5652	68	CRTAC1(2.6345e-07,0.773)	NA	NA	NA	NA	NA	NA	NA	NA	No	ID=10-97900478-97900510-TAGCCCCTTTTCCTGGTAGTGATTGGAGCCCG,10-97901018-97901180-CCCGTAGCCCCTTTTCCTGGTAGTGATTGGAC;MOTIFS=TAGCCCCTTTTCCTGGTAGTGATTGGAGCCCG,CCCGTAGCCCCTTTTCCTGGTAGTGATTGGAC;STRUC=<VC30992>	HGSVC	No	0.835	Yes	NA,NA	NA	NA
chr10:97900701	336408	DEL	64	0.9133	0.3276	237	CRTAC1(2.6345e-07,0.773)	NA	NA	NA	NA	NA	NA	NA	NA	No	ID=10-97900478-97900510-TAGCCCCTTTTCCTGGTAGTGATTGGAGCCCG,10-97901018-97901180-CCCGTAGCCCCTTTTCCTGGTAGTGATTGGAC;MOTIFS=TAGCCCCTTTTCCTGGTAGTGATTGGAGCCCG,CCCGTAGCCCCTTTTCCTGGTAGTGATTGGAC;STRUC=<VC30992>	HPRC,HGSVC,1KG-ONT	No	0.907	Yes	NA,NA	NA	NA
chr10:97900730	336409	INS	64	0.8878	0.5831	23	CRTAC1(2.6345e-07,0.773)	NA	NA	NA	NA	NA	NA	NA	NA	No	ID=10-97900478-97900510-TAGCCCCTTTTCCTGGTAGTGATTGGAGCCCG,10-97901018-97901180-CCCGTAGCCCCTTTTCCTGGTAGTGATTGGAC;MOTIFS=TAGCCCCTTTTCCTGGTAGTGATTGGAGCCCG,CCCGTAGCCCCTTTTCCTGGTAGTGATTGGAC;STRUC=<VC30992>	HPRC,HGSVC	No	0.794	Yes	NA,NA	NA	NA
chr10:97900765	336410	DEL	160	0.8126	0.657	5	CRTAC1(2.6345e-07,0.773)	NA	NA	NA	NA	NA	NA	NA	NA	No	ID=10-97900478-97900510-TAGCCCCTTTTCCTGGTAGTGATTGGAGCCCG,10-97901018-97901180-CCCGTAGCCCCTTTTCCTGGTAGTGATTGGAC;MOTIFS=TAGCCCCTTTTCCTGGTAGTGATTGGAGCCCG,CCCGTAGCCCCTTTTCCTGGTAGTGATTGGAC;STRUC=<VC30992>	HPRC,HGSVC,1KG-ONT	No	0.858	No	NA,NA	NA	NA
chr10:97900845	336411	INS	63	0.8029	0.6722	18	CRTAC1(2.6345e-07,0.773)	NA	NA	NA	NA	NA	NA	NA	NA	No	ID=10-97900478-97900510-TAGCCCCTTTTCCTGGTAGTGATTGGAGCCCG,10-97901018-97901180-CCCGTAGCCCCTTTTCCTGGTAGTGATTGGAC;MOTIFS=TAGCCCCTTTTCCTGGTAGTGATTGGAGCCCG,CCCGTAGCCCCTTTTCCTGGTAGTGATTGGAC;STRUC=<VC30992>	HPRC,HGSVC	No	0.794	Yes	NA,NA	NA	NA
chr10:97900890	336412	INS	96	0.8886	0.4314	38	CRTAC1(2.6345e-07,0.773)	NA	NA	NA	NA	NA	NA	NA	NA	No	ID=10-97900478-97900510-TAGCCCCTTTTCCTGGTAGTGATTGGAGCCCG,10-97901018-97901180-CCCGTAGCCCCTTTTCCTGGTAGTGATTGGAC;MOTIFS=TAGCCCCTTTTCCTGGTAGTGATTGGAGCCCG,CCCGTAGCCCCTTTTCCTGGTAGTGATTGGAC;STRUC=<VC30992>	HPRC,HGSVC,1KG-ONT	No	0.794	Yes	NA,NA	NA	NA
chr10:97900890	336413	INS	224	0.8292	0.6388	67	CRTAC1(2.6345e-07,0.773)	NA	NA	NA	NA	NA	NA	NA	NA	No	ID=10-97900478-97900510-TAGCCCCTTTTCCTGGTAGTGATTGGAGCCCG,10-97901018-97901180-CCCGTAGCCCCTTTTCCTGGTAGTGATTGGAC;MOTIFS=TAGCCCCTTTTCCTGGTAGTGATTGGAGCCCG,CCCGTAGCCCCTTTTCCTGGTAGTGATTGGAC;STRUC=<VC30992>	HPRC,HGSVC,1KG-ONT	No	0.794	Yes	NA,NA	NA	NA
chr10:97900890	336414	DEL	256	0.8033	0.6865	251	CRTAC1(2.6345e-07,0.773)	NA	NA	NA	NA	NA	NA	NA	NA	No	ID=10-97900478-97900510-TAGCCCCTTTTCCTGGTAGTGATTGGAGCCCG,10-97901018-97901180-CCCGTAGCCCCTTTTCCTGGTAGTGATTGGAC;MOTIFS=TAGCCCCTTTTCCTGGTAGTGATTGGAGCCCG,CCCGTAGCCCCTTTTCCTGGTAGTGATTGGAC;STRUC=<VC30992>	HPRC,HGSVC,1KG-ONT	No	0.71	Yes	NA,NA	NA	NA
chr10:97900893	336416	DEL	96	0.8271	0.6266	153	CRTAC1(2.6345e-07,0.773)	NA	NA	NA	NA	NA	NA	NA	NA	No	ID=10-97900478-97900510-TAGCCCCTTTTCCTGGTAGTGATTGGAGCCCG,10-97901018-97901180-CCCGTAGCCCCTTTTCCTGGTAGTGATTGGAC;MOTIFS=TAGCCCCTTTTCCTGGTAGTGATTGGAGCCCG,CCCGTAGCCCCTTTTCCTGGTAGTGATTGGAC;STRUC=<VC30992>	HGSVC	No	1.882	Yes	NA,NA	NA	NA
chr10:97900907	336418	DEL	64	0.9479	0.2869	4	CRTAC1(2.6345e-07,0.773)	NA	NA	NA	NA	NA	NA	NA	NA	No	ID=10-97900478-97900510-TAGCCCCTTTTCCTGGTAGTGATTGGAGCCCG,10-97901018-97901180-CCCGTAGCCCCTTTTCCTGGTAGTGATTGGAC;MOTIFS=TAGCCCCTTTTCCTGGTAGTGATTGGAGCCCG,CCCGTAGCCCCTTTTCCTGGTAGTGATTGGAC;STRUC=<VC30992>	HPRC,HGSVC,1KG-ONT	No	1.882	Yes	NA,NA	NA	NA
chr10:97900925	336419	INS	158	0.87	0.5098	11	CRTAC1(2.6345e-07,0.773)	NA	NA	NA	NA	NA	NA	NA	NA	No	ID=10-97900478-97900510-TAGCCCCTTTTCCTGGTAGTGATTGGAGCCCG,10-97901018-97901180-CCCGTAGCCCCTTTTCCTGGTAGTGATTGGAC;MOTIFS=TAGCCCCTTTTCCTGGTAGTGATTGGAGCCCG,CCCGTAGCCCCTTTTCCTGGTAGTGATTGGAC;STRUC=<VC30992>	HPRC,HGSVC,1KG-ONT	No	0.794	Yes	NA,NA	NA	NA
chr10:97943233	336420	INS	249	0.8418	0.6309	1	CRTAC1(2.6345e-07,0.773)	NA	NA	NA	NA	NA	NA	NA	NA	No	NA	NA	Yes	3.322	No	NA,NA	NA	NA
chr10:97956518	336421	DEL	168	0.8286	0.6324	16	CRTAC1(2.6345e-07,0.773)	NA	NA	NA	NA	NA	NA	NA	NA	No	NA	HGSVC,1KG-ONT	Yes	5.039	Yes	NA,NA	NA	NA
chr10:97977521	336422	INS	319	0.927	0.27	73	CRTAC1(2.6345e-07,0.773)	NA	NA	NA	NA	NA	NA	NA	NA	No	NA	HPRC,HGSVC,1KG-ONT	Yes	8.875	Yes	NA,NA	NA	NA
chr10:97977521	336423	INS	339	0.8888	0.4053	74	CRTAC1(2.6345e-07,0.773)	NA	NA	NA	NA	NA	NA	NA	NA	No	NA	HPRC,HGSVC,1KG-ONT	Yes	8.875	Yes	NA,NA	NA	NA
chr10:97983249	336424	DEL	337	0.9559	0.2098	91	CRTAC1(2.6345e-07,0.773)	NA	NA	NA	NA	NA	NA	NA	NA	No	NA	HPRC,HGSVC,1KG-ONT	Yes	7.825	Yes	NA,NA	NA	NA
chr10:98002950	336425	INS	181	0.9576	0.2792	1	CRTAC1(2.6345e-07,0.773)	NA	NA	NA	NA	NA	NA	NA	NA	No	ID=10-98002945-98002956-T;MOTIFS=T;STRUC=(T)n	HPRC,HGSVC	No	0.328	No	NA,NA	NA	NA
chr10:98009622	336426	INS	84	0.829	0.6068	1	CRTAC1(2.6345e-07,0.773)	NA	NA	NA	NA	NA	NA	NA	NA	No	NA	NA	No	8.497	No	NA,NA	NA	NA
chr10:98044322	336427	DEL	251	0.8459	0.6459	137	NA	NA	NA	NA	NA	NA	NA	NA	NA	No	ID=10-98044251-98044262-AAC,10-98044271-98044285-CAG,10-98044381-98044391-CAG,10-98044405-98044415-CAG,10-98044478-98044488-AGC,10-98044486-98044497-CAA,10-98044495-98044506-CAG,10-98044525-98044536-CAA,10-98044549-98044560-CAG,10-98044558-98044567-CAA,10-98044608-98044625-CAG;MOTIFS=CAA,AAC,CAG,AGC;STRUC=<VC31005>	HPRC,HGSVC,1KG-ONT	No	3.765	Yes	NA,NA	NA	NA
chr10:98044393	336428	INS	122	0.8841	0.4681	49	NA	NA	NA	NA	NA	NA	NA	NA	NA	No	ID=10-98044251-98044262-AAC,10-98044271-98044285-CAG,10-98044381-98044391-CAG,10-98044405-98044415-CAG,10-98044478-98044488-AGC,10-98044486-98044497-CAA,10-98044495-98044506-CAG,10-98044525-98044536-CAA,10-98044549-98044560-CAG,10-98044558-98044567-CAA,10-98044608-98044625-CAG;MOTIFS=CAA,AAC,CAG,AGC;STRUC=<VC31005>	HPRC,HGSVC,1KG-ONT	Yes	0.135	Yes	NA,NA	NA	NA
chr10:98044402	336429	INS	134	0.8713	0.4732	43	NA	NA	NA	NA	NA	NA	NA	NA	NA	No	ID=10-98044251-98044262-AAC,10-98044271-98044285-CAG,10-98044381-98044391-CAG,10-98044405-98044415-CAG,10-98044478-98044488-AGC,10-98044486-98044497-CAA,10-98044495-98044506-CAG,10-98044525-98044536-CAA,10-98044549-98044560-CAG,10-98044558-98044567-CAA,10-98044608-98044625-CAG;MOTIFS=CAA,AAC,CAG,AGC;STRUC=<VC31005>	HPRC,HGSVC,1KG-ONT	Yes	0.042	Yes	NA,NA	NA	NA
chr10:98044423	336430	INS	140	0.8325	0.6175	2	NA	NA	NA	NA	NA	NA	NA	NA	NA	No	ID=10-98044251-98044262-AAC,10-98044271-98044285-CAG,10-98044381-98044391-CAG,10-98044405-98044415-CAG,10-98044478-98044488-AGC,10-98044486-98044497-CAA,10-98044495-98044506-CAG,10-98044525-98044536-CAA,10-98044549-98044560-CAG,10-98044558-98044567-CAA,10-98044608-98044625-CAG;MOTIFS=CAA,AAC,CAG,AGC;STRUC=<VC31005>	HPRC,HGSVC,1KG-ONT	Yes	0.042	Yes	NA,NA	NA	NA
chr10:98044425	336431	INS	108	0.8355	0.6088	21	NA	NA	NA	NA	NA	NA	NA	NA	NA	No	ID=10-98044251-98044262-AAC,10-98044271-98044285-CAG,10-98044381-98044391-CAG,10-98044405-98044415-CAG,10-98044478-98044488-AGC,10-98044486-98044497-CAA,10-98044495-98044506-CAG,10-98044525-98044536-CAA,10-98044549-98044560-CAG,10-98044558-98044567-CAA,10-98044608-98044625-CAG;MOTIFS=CAA,AAC,CAG,AGC;STRUC=<VC31005>	HPRC,HGSVC,1KG-ONT	Yes	0.042	Yes	NA,NA	NA	NA
chr10:98044439	336433	INS	152	0.8219	0.6405	199	NA	NA	NA	NA	NA	NA	NA	NA	NA	No	ID=10-98044251-98044262-AAC,10-98044271-98044285-CAG,10-98044381-98044391-CAG,10-98044405-98044415-CAG,10-98044478-98044488-AGC,10-98044486-98044497-CAA,10-98044495-98044506-CAG,10-98044525-98044536-CAA,10-98044549-98044560-CAG,10-98044558-98044567-CAA,10-98044608-98044625-CAG;MOTIFS=CAA,AAC,CAG,AGC;STRUC=<VC31005>	HPRC,HGSVC,1KG-ONT	Yes	0.042	Yes	NA,NA	NA	NA
chr10:98044450	336434	DEL	75	0.8284	0.6117	3	NA	NA	NA	NA	NA	NA	NA	NA	NA	No	ID=10-98044251-98044262-AAC,10-98044271-98044285-CAG,10-98044381-98044391-CAG,10-98044405-98044415-CAG,10-98044478-98044488-AGC,10-98044486-98044497-CAA,10-98044495-98044506-CAG,10-98044525-98044536-CAA,10-98044549-98044560-CAG,10-98044558-98044567-CAA,10-98044608-98044625-CAG;MOTIFS=CAA,AAC,CAG,AGC;STRUC=<VC31005>	HGSVC	No	0.757	Yes	NA,NA	NA	NA
chr10:98044456	336435	INS	134	0.8583	0.5382	74	NA	NA	NA	NA	NA	NA	NA	NA	NA	No	ID=10-98044251-98044262-AAC,10-98044271-98044285-CAG,10-98044381-98044391-CAG,10-98044405-98044415-CAG,10-98044478-98044488-AGC,10-98044486-98044497-CAA,10-98044495-98044506-CAG,10-98044525-98044536-CAA,10-98044549-98044560-CAG,10-98044558-98044567-CAA,10-98044608-98044625-CAG;MOTIFS=CAA,AAC,CAG,AGC;STRUC=<VC31005>	HPRC,HGSVC,1KG-ONT	Yes	0.042	Yes	NA,NA	NA	NA
chr10:98044456	336436	INS	164	0.8295	0.6516	53	NA	NA	NA	NA	NA	NA	NA	NA	NA	No	ID=10-98044251-98044262-AAC,10-98044271-98044285-CAG,10-98044381-98044391-CAG,10-98044405-98044415-CAG,10-98044478-98044488-AGC,10-98044486-98044497-CAA,10-98044495-98044506-CAG,10-98044525-98044536-CAA,10-98044549-98044560-CAG,10-98044558-98044567-CAA,10-98044608-98044625-CAG;MOTIFS=CAA,AAC,CAG,AGC;STRUC=<VC31005>	HPRC,HGSVC,1KG-ONT	Yes	0.042	Yes	NA,NA	NA	NA
chr10:98044459	336437	DEL	63	0.835	0.5815	219	NA	NA	NA	NA	NA	NA	NA	NA	NA	No	ID=10-98044251-98044262-AAC,10-98044271-98044285-CAG,10-98044381-98044391-CAG,10-98044405-98044415-CAG,10-98044478-98044488-AGC,10-98044486-98044497-CAA,10-98044495-98044506-CAG,10-98044525-98044536-CAA,10-98044549-98044560-CAG,10-98044558-98044567-CAA,10-98044608-98044625-CAG;MOTIFS=CAA,AAC,CAG,AGC;STRUC=<VC31005>	HGSVC	No	0.817	Yes	NA,NA	NA	NA
chr10:98044486	336439	INS	115	0.9283	0.2995	13	NA	NA	NA	NA	NA	NA	NA	NA	NA	No	ID=10-98044251-98044262-AAC,10-98044271-98044285-CAG,10-98044381-98044391-CAG,10-98044405-98044415-CAG,10-98044478-98044488-AGC,10-98044486-98044497-CAA,10-98044495-98044506-CAG,10-98044525-98044536-CAA,10-98044549-98044560-CAG,10-98044558-98044567-CAA,10-98044608-98044625-CAG;MOTIFS=CAA,AAC,CAG,AGC;STRUC=<VC31005>	HPRC,HGSVC,1KG-ONT	Yes	0.042	Yes	NA,NA	NA	NA
chr10:98044486	336438	INS	114	0.8516	0.5418	639	NA	NA	NA	NA	NA	NA	NA	NA	NA	No	ID=10-98044251-98044262-AAC,10-98044271-98044285-CAG,10-98044381-98044391-CAG,10-98044405-98044415-CAG,10-98044478-98044488-AGC,10-98044486-98044497-CAA,10-98044495-98044506-CAG,10-98044525-98044536-CAA,10-98044549-98044560-CAG,10-98044558-98044567-CAA,10-98044608-98044625-CAG;MOTIFS=CAA,AAC,CAG,AGC;STRUC=<VC31005>	HPRC,HGSVC,1KG-ONT	Yes	0.042	Yes	NA,NA	NA	NA
chr10:98044492	336440	INS	146	0.9639	0.1732	2	NA	NA	NA	NA	NA	NA	NA	NA	NA	No	ID=10-98044251-98044262-AAC,10-98044271-98044285-CAG,10-98044381-98044391-CAG,10-98044405-98044415-CAG,10-98044478-98044488-AGC,10-98044486-98044497-CAA,10-98044495-98044506-CAG,10-98044525-98044536-CAA,10-98044549-98044560-CAG,10-98044558-98044567-CAA,10-98044608-98044625-CAG;MOTIFS=CAA,AAC,CAG,AGC;STRUC=<VC31005>	HPRC,HGSVC,1KG-ONT	Yes	0.042	No	NA,NA	NA	NA
chr10:98044493	336441	INS	183	0.8576	0.5481	3	NA	NA	NA	NA	NA	NA	NA	NA	NA	No	ID=10-98044251-98044262-AAC,10-98044271-98044285-CAG,10-98044381-98044391-CAG,10-98044405-98044415-CAG,10-98044478-98044488-AGC,10-98044486-98044497-CAA,10-98044495-98044506-CAG,10-98044525-98044536-CAA,10-98044549-98044560-CAG,10-98044558-98044567-CAA,10-98044608-98044625-CAG;MOTIFS=CAA,AAC,CAG,AGC;STRUC=<VC31005>	HPRC,HGSVC	Yes	0.042	Yes	NA,NA	NA	NA
chr10:98044549	336442	INS	66	0.8534	0.5702	13	NA	NA	NA	NA	NA	NA	NA	NA	NA	No	ID=10-98044251-98044262-AAC,10-98044271-98044285-CAG,10-98044381-98044391-CAG,10-98044405-98044415-CAG,10-98044478-98044488-AGC,10-98044486-98044497-CAA,10-98044495-98044506-CAG,10-98044525-98044536-CAA,10-98044549-98044560-CAG,10-98044558-98044567-CAA,10-98044608-98044625-CAG;MOTIFS=CAA,AAC,CAG,AGC;STRUC=<VC31005>	HGSVC	Yes	0.042	Yes	NA,NA	NA	NA
chr10:98051854	336443	INS	3712	0.8606	0.5297	16	NA	NA	NA	NA	NA	NA	NA	NA	NA	No	NA	NA	No	28.1	Yes	NA,NA	NA	NA
chr10:98075408	336444	DEL	2312	0.8767	0.4544	16	NA	NA	NA	NA	NA	NA	NA	NA	NA	No	NA	NA	Yes	12.0	Yes	NA,NA	NA	NA
chr10:98137976	336445	INS	321	0.9464	0.2196	19	NA	NA	NA	NA	NA	NA	NA	NA	NA	No	NA	HGSVC	Yes	6.737	Yes	NA,NA	NA	NA
chr10:98152472	336446	DEL	270	0.8606	0.5964	210	NA	NA	NA	NA	NA	NA	NA	NA	NA	No	NA	HPRC,HGSVC,1KG-ONT	No	0.072	Yes	NA,NA	NA	NA
chr10:98170274	336447	INS	2594	0.8379	0.5792	4	NA	NA	NA	NA	NA	NA	NA	NA	NA	No	NA	NA	Yes	2.941	Yes	NA,NA	NA	NA
chr10:98258422	336448	DEL	86	0.8369	0.6153	1	LOXL4(1.8995e-18,0.944)	NA	NA	NA	NA	NA	NA	NA	NA	No	NA	NA	No	3.396	No	NA,NA	NA	NA
chr10:98265361	336449	DEL	335	0.9819	0.0544	542	LOXL4(1.8995e-18,0.944)	NA	NA	NA	NA	NA	NA	NA	NA	No	ID=10-98265279-98265288-ATA,10-98265371-98265417-TAT;MOTIFS=TAT,ATA;STRUC=<VC31016>	HPRC,HGSVC,1KG-ONT	Yes	3.121	Yes	NA,NA	NA	NA
chr10:98275986	336450	DEL	51	0.9405	0.2331	35	NA	NA	NA	NA	NA	NA	NA	NA	NA	No	ID=10-98275986-98276033-AAG,10-98276034-98276063-AAG,10-98276109-98276175-GAA;MOTIFS=GAA,AAG;STRUC=<VC31019>	HPRC,1KG-ONT	No	4.066	Yes	NA,NA	NA	NA
chr10:98275986	336451	DEL	54	0.922	0.2817	10	NA	NA	NA	NA	NA	NA	NA	NA	NA	No	ID=10-98275986-98276033-AAG,10-98276034-98276063-AAG,10-98276109-98276175-GAA;MOTIFS=GAA,AAG;STRUC=<VC31019>	HPRC,1KG-ONT	No	3.982	Yes	NA,NA	NA	NA
chr10:98275991	336452	DEL	118	0.8723	0.5467	1	NA	NA	NA	NA	NA	NA	NA	NA	NA	No	ID=10-98275986-98276033-AAG,10-98276034-98276063-AAG,10-98276109-98276175-GAA;MOTIFS=GAA,AAG;STRUC=<VC31019>	HPRC	No	11.05	No	NA,NA	NA	NA
chr10:98276009	336453	DEL	100	0.8402	0.6326	5	NA	NA	NA	NA	NA	NA	NA	NA	NA	No	ID=10-98275986-98276033-AAG,10-98276034-98276063-AAG,10-98276109-98276175-GAA;MOTIFS=GAA,AAG;STRUC=<VC31019>	HPRC	No	10.91	Yes	NA,NA	NA	NA
chr10:98276012	336454	INS	88	0.9401	0.3946	1	NA	NA	NA	NA	NA	NA	NA	NA	NA	No	ID=10-98275986-98276033-AAG,10-98276034-98276063-AAG,10-98276109-98276175-GAA;MOTIFS=GAA,AAG;STRUC=<VC31019>	HPRC	Yes	2.244	No	NA,NA	NA	NA
chr10:98276021	336455	DEL	56	0.8514	0.5603	1	NA	NA	NA	NA	NA	NA	NA	NA	NA	No	ID=10-98275986-98276033-AAG,10-98276034-98276063-AAG,10-98276109-98276175-GAA;MOTIFS=GAA,AAG;STRUC=<VC31019>	HPRC,1KG-ONT	No	4.877	No	NA,NA	NA	NA
chr10:98276025	336456	DEL	82	0.9623	0.1464	2	NA	NA	NA	NA	NA	NA	NA	NA	NA	No	ID=10-98275986-98276033-AAG,10-98276034-98276063-AAG,10-98276109-98276175-GAA;MOTIFS=GAA,AAG;STRUC=<VC31019>	HPRC	No	10.62	No	NA,NA	NA	NA
chr10:98276030	336457	INS	167	0.8007	0.6938	5	NA	NA	NA	NA	NA	NA	NA	NA	NA	No	ID=10-98275986-98276033-AAG,10-98276034-98276063-AAG,10-98276109-98276175-GAA;MOTIFS=GAA,AAG;STRUC=<VC31019>	1KG-ONT	No	0.469	Yes	NA,NA	NA	NA
chr10:98276109	336458	INS	203	0.8123	0.6414	5	NA	NA	NA	NA	NA	NA	NA	NA	NA	No	ID=10-98275986-98276033-AAG,10-98276034-98276063-AAG,10-98276109-98276175-GAA;MOTIFS=GAA,AAG;STRUC=<VC31019>	1KG-ONT	No	0.469	No	NA,NA	NA	NA
chr10:98351879	336459	INS	80	0.8063	0.6727	1	NA	NA	NA	NA	NA	NA	NA	NA	NA	No	ID=10-98351731-98351884-CCCCAGGCAGCTCCACCACCCCTGCCCCACCCCAGCAAGA;MOTIFS=CCCCAGGCAGCTCCACCACCCCTGCCCCACCCCAGCAAGA;STRUC=<TR478562>	NA	No	1.859	No	NA,NA	NA	NA
chr10:98380035	336460	INS	75	0.8424	0.6176	6	NA	NA	NA	NA	NA	NA	NA	NA	NA	No	NA	HGSVC,1KG-ONT	Yes	4.985	Yes	NA,NA	NA	NA
chr10:98399334	336461	INS	336	0.9679	0.2177	1	PYROXD2(5.1418e-20,1.145)	NA	NA	NA	NA	NA	NA	NA	NA	No	NA	HPRC	No	3.188	No	NA,NA	NA	NA
chr10:98406248	336462	INS	339	0.8705	0.5064	2	PYROXD2(5.1418e-20,1.145)	NA	NA	NA	NA	NA	NA	NA	NA	No	NA	NA	Yes	0.354	Yes	NA,NA	NA	NA
chr10:98407674	336463	DEL	58	0.816	0.675	5	PYROXD2(5.1418e-20,1.145)	NA	NA	NA	NA	NA	NA	NA	NA	No	ID=10-98407744-98407852-GGGGTCAGCAGGGATGGAGACCGTCACCC;MOTIFS=GGGGTCAGCAGGGATGGAGACCGTCACCC;STRUC=(GGGGTCAGCAGGGATGGAGACCGTCACCC)n	HPRC,HGSVC,1KG-ONT	No	2.006	No	NA,NA	NA	NA
chr10:98407704	336464	DEL	87	0.8523	0.5543	17	PYROXD2(5.1418e-20,1.145)	NA	NA	NA	NA	NA	NA	NA	NA	No	ID=10-98407744-98407852-GGGGTCAGCAGGGATGGAGACCGTCACCC;MOTIFS=GGGGTCAGCAGGGATGGAGACCGTCACCC;STRUC=(GGGGTCAGCAGGGATGGAGACCGTCACCC)n	HGSVC	No	3.689	Yes	NA,NA	NA	NA
chr10:98407715	336465	DEL	58	0.9007	0.3492	789	PYROXD2(5.1418e-20,1.145)	NA	NA	NA	NA	NA	NA	NA	NA	No	ID=10-98407744-98407852-GGGGTCAGCAGGGATGGAGACCGTCACCC;MOTIFS=GGGGTCAGCAGGGATGGAGACCGTCACCC;STRUC=(GGGGTCAGCAGGGATGGAGACCGTCACCC)n	HPRC,HGSVC,1KG-ONT	No	2.329	Yes	NA,NA	NA	NA
chr10:98407783	336466	DEL	59	0.9387	0.2509	433	PYROXD2(5.1418e-20,1.145)	NA	NA	NA	NA	NA	NA	NA	NA	No	ID=10-98407744-98407852-GGGGTCAGCAGGGATGGAGACCGTCACCC;MOTIFS=GGGGTCAGCAGGGATGGAGACCGTCACCC;STRUC=(GGGGTCAGCAGGGATGGAGACCGTCACCC)n	HPRC,HGSVC,1KG-ONT	No	1.281	Yes	NA,NA	NA	NA
chr10:98407848	336467	INS	58	0.8396	0.5984	17	PYROXD2(5.1418e-20,1.145)	NA	NA	NA	NA	NA	NA	NA	NA	No	ID=10-98407744-98407852-GGGGTCAGCAGGGATGGAGACCGTCACCC;MOTIFS=GGGGTCAGCAGGGATGGAGACCGTCACCC;STRUC=(GGGGTCAGCAGGGATGGAGACCGTCACCC)n	HPRC	No	4.564	Yes	NA,NA	NA	NA
chr10:98407848	336468	INS	87	0.8552	0.5432	448	PYROXD2(5.1418e-20,1.145)	NA	NA	NA	NA	NA	NA	NA	NA	No	ID=10-98407744-98407852-GGGGTCAGCAGGGATGGAGACCGTCACCC;MOTIFS=GGGGTCAGCAGGGATGGAGACCGTCACCC;STRUC=(GGGGTCAGCAGGGATGGAGACCGTCACCC)n	HPRC,HGSVC,1KG-ONT	No	4.564	Yes	NA,NA	NA	NA
chr10:98410183	336469	DEL	1089	0.8161	0.6608	1	PYROXD2(5.1418e-20,1.145)	NA	NA	NA	PYROXD2(5.1418e-20,1.145)	NA	NA	NA	NA	No	ID=10-98410252-98410264-GCT;MOTIFS=GCT;STRUC=<TR478655>	NA	Yes	12.22	No	NA,NA	NA	NA
chr10:98441653	336470	INS	202	0.8119	0.6777	2	HPS1(7.6455e-13,0.879)	HPS1(7.6455e-13,0.879)	NA	NA	NA	NA	NA	NA	NA	No	NA	NA	Yes	2.153	Yes	NA,NA	NA	NA
chr10:98446132	336471	DEL	50	0.8039	0.6973	41	HPS1(7.6455e-13,0.879)	HPS1(7.6455e-13,0.879)	NA	NA	NA	NA	NA	NA	promoter	No	NA	HGSVC,1KG-ONT	Yes	5.867	Yes	NA,NA	NA	NA
chr10:98463539	336472	INS	317	0.9226	0.2991	5	HPSE2(5.9825e-07,0.837)	HPSE2(5.9825e-07,0.837)	NA	NA	NA	NA	NA	NA	NA	No	NA	NA	Yes	6.786	Yes	NA,NA	NA	NA
chr10:98547138	336473	INS	148	0.8383	0.62	8	HPSE2(5.9825e-07,0.837)	HPSE2(5.9825e-07,0.837)	NA	NA	NA	NA	NA	NA	NA	No	ID=10-98547057-98547066-TCA;MOTIFS=TCA;STRUC=(TCA)n	HPRC,HGSVC,1KG-ONT	No	1.616	No	NA,NA	NA	NA
chr10:98547138	336474	INS	159	0.8503	0.547	515	HPSE2(5.9825e-07,0.837)	HPSE2(5.9825e-07,0.837)	NA	NA	NA	NA	NA	NA	NA	No	ID=10-98547057-98547066-TCA;MOTIFS=TCA;STRUC=(TCA)n	HPRC,HGSVC,1KG-ONT	No	1.616	Yes	NA,NA	NA	NA
chr10:98547138	336475	INS	163	0.8146	0.6476	223	HPSE2(5.9825e-07,0.837)	HPSE2(5.9825e-07,0.837)	NA	NA	NA	NA	NA	NA	NA	No	ID=10-98547057-98547066-TCA;MOTIFS=TCA;STRUC=(TCA)n	HPRC,HGSVC,1KG-ONT	No	1.616	Yes	NA,NA	NA	NA
chr10:98547138	336476	INS	85	0.9308	0.286	1	HPSE2(5.9825e-07,0.837)	HPSE2(5.9825e-07,0.837)	NA	NA	NA	NA	NA	NA	NA	No	ID=10-98547057-98547066-TCA;MOTIFS=TCA;STRUC=(TCA)n	NA	No	1.616	No	NA,NA	NA	NA
chr10:98565061	336477	INS	318	0.9572	0.1853	22	HPSE2(5.9825e-07,0.837)	HPSE2(5.9825e-07,0.837)	NA	NA	NA	NA	NA	NA	NA	No	NA	HGSVC,1KG-ONT	Yes	8.052	Yes	NA,NA	NA	NA
chr10:98573887	336478	INS	348	0.8387	0.6033	2	HPSE2(5.9825e-07,0.837)	HPSE2(5.9825e-07,0.837)	NA	NA	NA	NA	NA	NA	NA	No	NA	NA	Yes	7.796	Yes	NA,NA	NA	NA
chr10:98580836	336487	INS	67	0.875	0.4767	4	HPSE2(5.9825e-07,0.837)	HPSE2(5.9825e-07,0.837)	NA	NA	NA	NA	NA	NA	NA	No	ID=10-98580824-98580837-TA;MOTIFS=TA;STRUC=<TR478908>	HGSVC	No	0.182	No	NA,NA	NA	NA
chr10:98580836	336480	INS	78	0.8678	0.5042	3	HPSE2(5.9825e-07,0.837)	HPSE2(5.9825e-07,0.837)	NA	NA	NA	NA	NA	NA	NA	No	ID=10-98580824-98580837-TA;MOTIFS=TA;STRUC=<TR478908>	NA	No	0.182	No	NA,NA	NA	NA
chr10:98580836	336486	INS	56	0.8504	0.5528	1	HPSE2(5.9825e-07,0.837)	HPSE2(5.9825e-07,0.837)	NA	NA	NA	NA	NA	NA	NA	No	ID=10-98580824-98580837-TA;MOTIFS=TA;STRUC=<TR478908>	HGSVC	No	0.182	No	NA,NA	NA	NA
chr10:98580836	336485	INS	52	0.8395	0.6212	2	HPSE2(5.9825e-07,0.837)	HPSE2(5.9825e-07,0.837)	NA	NA	NA	NA	NA	NA	NA	No	ID=10-98580824-98580837-TA;MOTIFS=TA;STRUC=<TR478908>	HGSVC	No	0.182	No	NA,NA	NA	NA
chr10:98580836	336484	INS	60	0.8662	0.5795	1	HPSE2(5.9825e-07,0.837)	HPSE2(5.9825e-07,0.837)	NA	NA	NA	NA	NA	NA	NA	No	ID=10-98580824-98580837-TA;MOTIFS=TA;STRUC=<TR478908>	HGSVC	No	0.182	No	NA,NA	NA	NA
chr10:98580836	336482	INS	52	0.7965	0.6957	4	HPSE2(5.9825e-07,0.837)	HPSE2(5.9825e-07,0.837)	NA	NA	NA	NA	NA	NA	NA	No	ID=10-98580824-98580837-TA;MOTIFS=TA;STRUC=<TR478908>	HGSVC	No	0.182	Yes	NA,NA	NA	NA
chr10:98580836	336483	INS	56	0.8123	0.6927	15	HPSE2(5.9825e-07,0.837)	HPSE2(5.9825e-07,0.837)	NA	NA	NA	NA	NA	NA	NA	No	ID=10-98580824-98580837-TA;MOTIFS=TA;STRUC=<TR478908>	HGSVC	No	0.182	Yes	NA,NA	NA	NA
chr10:98580836	336479	INS	70	0.8117	0.6792	1	HPSE2(5.9825e-07,0.837)	HPSE2(5.9825e-07,0.837)	NA	NA	NA	NA	NA	NA	NA	No	ID=10-98580824-98580837-TA;MOTIFS=TA;STRUC=<TR478908>	HGSVC	No	0.182	No	NA,NA	NA	NA
chr10:98580836	336481	INS	62	0.8495	0.5731	8	HPSE2(5.9825e-07,0.837)	HPSE2(5.9825e-07,0.837)	NA	NA	NA	NA	NA	NA	NA	No	ID=10-98580824-98580837-TA;MOTIFS=TA;STRUC=<TR478908>	HGSVC	No	0.182	Yes	NA,NA	NA	NA
chr10:98583672	336488	INS	333	0.9223	0.2904	1	HPSE2(5.9825e-07,0.837)	HPSE2(5.9825e-07,0.837)	NA	NA	NA	NA	NA	NA	NA	No	NA	NA	Yes	1.616	No	NA,NA	NA	NA
chr10:98585383	336489	DEL	133	0.8887	0.403	1	HPSE2(5.9825e-07,0.837)	HPSE2(5.9825e-07,0.837)	NA	NA	NA	NA	NA	NA	NA	No	NA	NA	Yes	1.09	No	NA,NA	NA	NA
chr10:98616058	336490	DEL	3159	0.9101	0.3319	7	HPSE2(5.9825e-07,0.837)	HPSE2(5.9825e-07,0.837)	NA	NA	NA	NA	NA	NA	enhancer	No	ID=10-98616747-98616758-TTG;MOTIFS=TTG;STRUC=<TR478951>	NA	Yes	8.571	Yes	NA,NA	NA	NA
chr10:98655352	336491	INS	488	0.8663	0.5081	1	HPSE2(5.9825e-07,0.837)	HPSE2(5.9825e-07,0.837)	NA	NA	NA	NA	NA	NA	NA	No	NA	NA	No	2.538	No	NA,NA	NA	NA
chr10:98688465	336492	INS	80	0.9593	0.2544	1	HPSE2(5.9825e-07,0.837)	HPSE2(5.9825e-07,0.837)	NA	NA	NA	NA	NA	NA	NA	No	NA	HPRC	No	5.505	No	NA,NA	NA	NA
chr10:98707994	336493	INS	332	0.8995	0.3718	1	HPSE2(5.9825e-07,0.837)	HPSE2(5.9825e-07,0.837)	NA	NA	NA	NA	NA	NA	NA	No	NA	NA	Yes	5.066	No	NA,NA	NA	NA
chr10:98721212	336494	INS	6078	0.8576	0.5526	7	HPSE2(5.9825e-07,0.837)	HPSE2(5.9825e-07,0.837)	NA	NA	NA	NA	NA	NA	NA	No	NA	HPRC,1KG-ONT	Yes	1.616	Yes	NA,NA	NA	NA
chr10:98731641	336495	DEL	1613	0.8064	0.7	1	HPSE2(5.9825e-07,0.837)	HPSE2(5.9825e-07,0.837)	NA	NA	NA	NA	NA	NA	NA	No	ID=10-98732494-98732504-T;MOTIFS=T;STRUC=<TR479089>,ID=10-98733121-98733130-TG;MOTIFS=TG;STRUC=<TR479090>	NA	Yes	1.989	No	NA,NA	NA	NA
chr10:98735250	336496	INS	1521	0.9854	0.0432	1062	HPSE2(5.9825e-07,0.837)	HPSE2(5.9825e-07,0.837)	NA	NA	NA	NA	NA	NA	NA	No	NA	HPRC,HGSVC,1KG-ONT	Yes	1.616	Yes	NA,NA	NA	NA
chr10:98737222	336497	DEL	308	0.962	0.1667	381	HPSE2(5.9825e-07,0.837)	HPSE2(5.9825e-07,0.837)	NA	NA	NA	NA	NA	NA	NA	No	ID=10-98737069-98737080-TCC;MOTIFS=TCC;STRUC=(TCC)n	HPRC,HGSVC,1KG-ONT	Yes	3.044	Yes	NA,NA	NA	NA
chr10:98781391	336498	INS	326	0.971	0.1062	1	HPSE2(5.9825e-07,0.837)	HPSE2(5.9825e-07,0.837)	NA	NA	NA	NA	NA	NA	NA	Yes	NA	NA	Yes	1.616	No	NA,NA	NA	NA
chr10:98782040	336499	DEL	1159	0.9033	0.357	73	HPSE2(5.9825e-07,0.837)	HPSE2(5.9825e-07,0.837)	NA	NA	NA	NA	NA	NA	NA	Yes	ID=10-98782912-98782925-T;MOTIFS=T;STRUC=<TR479156>,ID=10-98782926-98782937-T,10-98782941-98782952-T;MOTIFS=T;STRUC=<VC31073>	HPRC,HGSVC,1KG-ONT	No	3.172	Yes	NA,NA	NA	NA
chr10:98787119	336500	DEL	898	0.8887	0.4272	2	HPSE2(5.9825e-07,0.837)	HPSE2(5.9825e-07,0.837)	NA	NA	NA	NA	NA	NA	NA	No	ID=10-98788003-98788013-GGA;MOTIFS=GGA;STRUC=<TR479157>	NA	No	3.43	No	NA,NA	NA	NA
chr10:98837345	336501	INS	59	0.8592	0.5411	1	HPSE2(5.9825e-07,0.837)	HPSE2(5.9825e-07,0.837)	NA	NA	NA	NA	NA	NA	NA	No	NA	NA	Yes	0.692	No	NA,NA	NA	NA
chr10:98837694	336502	INS	241	0.8876	0.4114	11	HPSE2(5.9825e-07,0.837)	HPSE2(5.9825e-07,0.837)	NA	NA	NA	NA	NA	NA	NA	No	NA	NA	Yes	0.692	Yes	NA,NA	NA	NA
chr10:98846675	336504	INS	71	0.8393	0.6315	1	HPSE2(5.9825e-07,0.837)	HPSE2(5.9825e-07,0.837)	NA	NA	NA	NA	NA	NA	NA	No	NA	NA	Yes	2.44	No	NA,NA	NA	NA
chr10:98857696	336505	INS	337	0.9173	0.3154	2	HPSE2(5.9825e-07,0.837)	HPSE2(5.9825e-07,0.837)	NA	NA	NA	NA	NA	NA	NA	No	NA	NA	Yes	7.152	No	NA,NA	NA	NA
chr10:98894564	336506	INS	154	0.81	0.6898	3	HPSE2(5.9825e-07,0.837)	HPSE2(5.9825e-07,0.837)	NA	NA	NA	NA	NA	NA	NA	No	NA	NA	Yes	6.81	Yes	NA,NA	NA	NA
chr10:99028777	336508	INS	321	0.9324	0.2632	2	HPSE2(5.9825e-07,0.837)	HPSE2(5.9825e-07,0.837)	NA	NA	NA	NA	NA	NA	NA	No	NA	NA	Yes	1.616	No	NA,NA	NA	NA
chr10:99104346	336509	INS	519	0.8464	0.5512	1	HPSE2(5.9825e-07,0.837)	HPSE2(5.9825e-07,0.837)	NA	NA	NA	NA	NA	NA	NA	No	NA	NA	No	1.616	No	NA,NA	NA	NA
chr10:99116534	336510	INS	51	0.9303	0.5334	1	HPSE2(5.9825e-07,0.837)	HPSE2(5.9825e-07,0.837)	NA	NA	NA	NA	NA	NA	NA	No	NA	HPRC	No	3.188	No	NA,NA	NA	NA
chr10:99132146	336511	INS	55	0.861	0.5317	13	HPSE2(5.9825e-07,0.837)	HPSE2(5.9825e-07,0.837)	NA	NA	NA	NA	NA	NA	NA	No	ID=10-99132120-99132132-AAAG,10-99132132-99132145-GAAA,10-99132145-99132151-GAA,10-99132146-99132194-AAGA,10-99132191-99132244-AG,10-99132241-99132278-AGAA;MOTIFS=AAAG,AG,GAA,AGAA,GAAA,AAGA;STRUC=<VC31094>	HGSVC	No	1.616	Yes	NA,NA	NA	NA
chr10:99132168	336513	DEL	67	0.8285	0.61	3	HPSE2(5.9825e-07,0.837)	HPSE2(5.9825e-07,0.837)	NA	NA	NA	NA	NA	NA	NA	No	ID=10-99132120-99132132-AAAG,10-99132132-99132145-GAAA,10-99132145-99132151-GAA,10-99132146-99132194-AAGA,10-99132191-99132244-AG,10-99132241-99132278-AGAA;MOTIFS=AAAG,AG,GAA,AGAA,GAAA,AAGA;STRUC=<VC31094>	HPRC,HGSVC,1KG-ONT	No	2.617	No	NA,NA	NA	NA
chr10:99132168	336512	DEL	63	0.8427	0.5632	23	HPSE2(5.9825e-07,0.837)	HPSE2(5.9825e-07,0.837)	NA	NA	NA	NA	NA	NA	NA	No	ID=10-99132120-99132132-AAAG,10-99132132-99132145-GAAA,10-99132145-99132151-GAA,10-99132146-99132194-AAGA,10-99132191-99132244-AG,10-99132241-99132278-AGAA;MOTIFS=AAAG,AG,GAA,AGAA,GAAA,AAGA;STRUC=<VC31094>	HPRC,HGSVC,1KG-ONT	No	2.583	Yes	NA,NA	NA	NA
chr10:99132183	336514	DEL	58	0.8043	0.6802	50	HPSE2(5.9825e-07,0.837)	HPSE2(5.9825e-07,0.837)	NA	NA	NA	NA	NA	NA	NA	No	ID=10-99132120-99132132-AAAG,10-99132132-99132145-GAAA,10-99132145-99132151-GAA,10-99132146-99132194-AAGA,10-99132191-99132244-AG,10-99132241-99132278-AGAA;MOTIFS=AAAG,AG,GAA,AGAA,GAAA,AAGA;STRUC=<VC31094>	HPRC,HGSVC,1KG-ONT	No	2.631	Yes	NA,NA	NA	NA
chr10:99132187	336515	DEL	54	0.8987	0.3786	95	HPSE2(5.9825e-07,0.837)	HPSE2(5.9825e-07,0.837)	NA	NA	NA	NA	NA	NA	NA	No	ID=10-99132120-99132132-AAAG,10-99132132-99132145-GAAA,10-99132145-99132151-GAA,10-99132146-99132194-AAGA,10-99132191-99132244-AG,10-99132241-99132278-AGAA;MOTIFS=AAAG,AG,GAA,AGAA,GAAA,AAGA;STRUC=<VC31094>	HPRC,HGSVC,1KG-ONT	No	2.631	Yes	NA,NA	NA	NA
chr10:99132191	336516	DEL	50	0.9123	0.3135	206	HPSE2(5.9825e-07,0.837)	HPSE2(5.9825e-07,0.837)	NA	NA	NA	NA	NA	NA	NA	No	ID=10-99132120-99132132-AAAG,10-99132132-99132145-GAAA,10-99132145-99132151-GAA,10-99132146-99132194-AAGA,10-99132191-99132244-AG,10-99132241-99132278-AGAA;MOTIFS=AAAG,AG,GAA,AGAA,GAAA,AAGA;STRUC=<VC31094>	HPRC,HGSVC,1KG-ONT	No	2.631	Yes	NA,NA	NA	NA
chr10:99132193	336517	INS	74	0.9057	0.5105	6	HPSE2(5.9825e-07,0.837)	HPSE2(5.9825e-07,0.837)	NA	NA	NA	NA	NA	NA	NA	No	ID=10-99132120-99132132-AAAG,10-99132132-99132145-GAAA,10-99132145-99132151-GAA,10-99132146-99132194-AAGA,10-99132191-99132244-AG,10-99132241-99132278-AGAA;MOTIFS=AAAG,AG,GAA,AGAA,GAAA,AAGA;STRUC=<VC31094>	HGSVC	No	1.616	Yes	NA,NA	NA	NA
chr10:99132198	336518	INS	55	0.804	0.6851	2	HPSE2(5.9825e-07,0.837)	HPSE2(5.9825e-07,0.837)	NA	NA	NA	NA	NA	NA	NA	No	ID=10-99132120-99132132-AAAG,10-99132132-99132145-GAAA,10-99132145-99132151-GAA,10-99132146-99132194-AAGA,10-99132191-99132244-AG,10-99132241-99132278-AGAA;MOTIFS=AAAG,AG,GAA,AGAA,GAAA,AAGA;STRUC=<VC31094>	HGSVC	No	1.616	Yes	NA,NA	NA	NA
chr10:99132206	336519	INS	51	0.8802	0.4514	19	HPSE2(5.9825e-07,0.837)	HPSE2(5.9825e-07,0.837)	NA	NA	NA	NA	NA	NA	NA	No	ID=10-99132120-99132132-AAAG,10-99132132-99132145-GAAA,10-99132145-99132151-GAA,10-99132146-99132194-AAGA,10-99132191-99132244-AG,10-99132241-99132278-AGAA;MOTIFS=AAAG,AG,GAA,AGAA,GAAA,AAGA;STRUC=<VC31094>	NA	No	1.616	Yes	NA,NA	NA	NA
chr10:99132210	336520	INS	55	0.8989	0.3566	8	HPSE2(5.9825e-07,0.837)	HPSE2(5.9825e-07,0.837)	NA	NA	NA	NA	NA	NA	NA	No	ID=10-99132120-99132132-AAAG,10-99132132-99132145-GAAA,10-99132145-99132151-GAA,10-99132146-99132194-AAGA,10-99132191-99132244-AG,10-99132241-99132278-AGAA;MOTIFS=AAAG,AG,GAA,AGAA,GAAA,AAGA;STRUC=<VC31094>	HGSVC	No	1.616	Yes	NA,NA	NA	NA
chr10:99132216	336521	INS	61	0.8423	0.5803	8	HPSE2(5.9825e-07,0.837)	HPSE2(5.9825e-07,0.837)	NA	NA	NA	NA	NA	NA	NA	No	ID=10-99132120-99132132-AAAG,10-99132132-99132145-GAAA,10-99132145-99132151-GAA,10-99132146-99132194-AAGA,10-99132191-99132244-AG,10-99132241-99132278-AGAA;MOTIFS=AAAG,AG,GAA,AGAA,GAAA,AAGA;STRUC=<VC31094>	HGSVC	No	1.616	Yes	NA,NA	NA	NA
chr10:99132225	336522	INS	84	0.8857	0.44	3	HPSE2(5.9825e-07,0.837)	HPSE2(5.9825e-07,0.837)	NA	NA	NA	NA	NA	NA	NA	No	ID=10-99132120-99132132-AAAG,10-99132132-99132145-GAAA,10-99132145-99132151-GAA,10-99132146-99132194-AAGA,10-99132191-99132244-AG,10-99132241-99132278-AGAA;MOTIFS=AAAG,AG,GAA,AGAA,GAAA,AAGA;STRUC=<VC31094>	HGSVC	No	1.616	Yes	NA,NA	NA	NA
chr10:99132276	336523	INS	69	0.8701	0.4863	4	HPSE2(5.9825e-07,0.837)	HPSE2(5.9825e-07,0.837)	NA	NA	NA	NA	NA	NA	NA	No	ID=10-99132120-99132132-AAAG,10-99132132-99132145-GAAA,10-99132145-99132151-GAA,10-99132146-99132194-AAGA,10-99132191-99132244-AG,10-99132241-99132278-AGAA;MOTIFS=AAAG,AG,GAA,AGAA,GAAA,AAGA;STRUC=<VC31094>	HGSVC	No	1.616	No	NA,NA	NA	NA
chr10:99155793	336524	INS	315	0.9491	0.2074	3	HPSE2(5.9825e-07,0.837)	HPSE2(5.9825e-07,0.837)	NA	NA	NA	NA	NA	NA	NA	No	NA	HPRC,HGSVC,1KG-ONT	Yes	1.616	Yes	NA,NA	NA	NA
chr10:99155793	336525	INS	337	0.9073	0.3339	7	HPSE2(5.9825e-07,0.837)	HPSE2(5.9825e-07,0.837)	NA	NA	NA	NA	NA	NA	NA	No	NA	HPRC,HGSVC,1KG-ONT	Yes	1.616	Yes	NA,NA	NA	NA
chr10:99164793	336526	INS	61	0.9532	0.1829	44	HPSE2(5.9825e-07,0.837)	HPSE2(5.9825e-07,0.837)	NA	NA	NA	NA	NA	NA	NA	No	NA	HPRC,HGSVC	Yes	0.692	Yes	NA,NA	NA	NA
chr10:99177959	336527	INS	353	0.8431	0.5807	1	HPSE2(5.9825e-07,0.837)	HPSE2(5.9825e-07,0.837)	NA	NA	NA	NA	NA	NA	NA	No	NA	NA	Yes	2.44	No	NA,NA	NA	NA
chr10:99251498	336528	INS	96	0.8613	0.5239	541	NA	NA	NA	NA	NA	NA	NA	NA	NA	No	ID=10-99251461-99251471-GAG;MOTIFS=GAG;STRUC=(GAG)n	HPRC,HGSVC,1KG-ONT	Yes	8.176	Yes	NA,NA	NA	NA
chr10:99256367	336529	INS	233	0.8834	0.4282	3	NA	NA	NA	NA	NA	NA	NA	NA	NA	No	NA	HPRC,HGSVC,1KG-ONT	Yes	8.255	No	NA,NA	NA	NA
chr10:99256367	336530	INS	230	0.9873	0.0673	1071	NA	NA	NA	NA	NA	NA	NA	NA	NA	No	NA	HPRC,HGSVC,1KG-ONT	Yes	8.255	Yes	NA,NA	NA	NA
chr10:99256367	336531	INS	247	0.8905	0.3924	7	NA	NA	NA	NA	NA	NA	NA	NA	NA	No	NA	HPRC,HGSVC,1KG-ONT	Yes	8.255	No	NA,NA	NA	NA
chr10:99275488	336532	INS	332	0.881	0.3957	154	NA	NA	NA	NA	NA	NA	NA	NA	NA	No	NA	HPRC,HGSVC,1KG-ONT	Yes	4.897	Yes	NA,NA	NA	NA
chr10:99294977	336533	INS	132	0.8876	0.442	1	NA	NA	NA	NA	NA	NA	NA	NA	NA	No	ID=10-99294958-99294969-AC;MOTIFS=AC;STRUC=(AC)n	NA	Yes	0.03	No	NA,NA	NA	NA
chr10:99302336	336534	DEL	59	0.8862	0.4374	18	NA	NA	NA	NA	NA	NA	NA	NA	NA	No	NA	1KG-ONT	Yes	1.305	Yes	NA,NA	NA	NA
chr10:99340876	336536	INS	52	0.8764	0.4633	1	CNNM1(0.041286,0.617)	NA	NA	NA	NA	NA	NA	NA	NA	No	ID=10-99340814-99340836-TTTCT,10-99340831-99340852-TCTTTC;MOTIFS=TCTTTC,TTTCT;STRUC=<VC31111>,ID=10-99340861-99340879-CTTC;MOTIFS=CTTC;STRUC=<TR479917>	NA	No	2.244	No	NA,NA	NA	NA
chr10:99344613	336537	INS	1328	0.8184	0.6866	6	CNNM1(0.041286,0.617)	NA	NA	NA	NA	NA	NA	NA	NA	No	NA	1KG-ONT	Yes	7.837	No	NA,NA	NA	NA
chr10:99375291	336538	INS	311	0.9155	0.3198	3	CNNM1(0.041286,0.617)	NA	NA	NA	NA	NA	NA	NA	NA	No	NA	NA	Yes	8.823	No	NA,NA	NA	NA
chr10:99381518	336539	DEL	1021	0.9121	0.3234	1	CNNM1(0.041286,0.617)	NA	NA	NA	NA	NA	NA	NA	NA	No	ID=10-99381743-99381754-A;MOTIFS=A;STRUC=<TR479971>,ID=10-99381763-99381773-A;MOTIFS=A;STRUC=<TR479972>,ID=10-99381870-99381880-T;MOTIFS=T;STRUC=<TR479973>,ID=10-99381917-99381926-CCT;MOTIFS=CCT;STRUC=<TR479974>	NA	Yes	3.022	No	NA,NA	NA	NA
chr10:99448442	336540	INS	58	0.8034	0.6835	1	NA	NA	NA	NA	NA	NA	NA	NA	NA	No	ID=10-99448405-99448419-TA,10-99448405-99448425-TATATATATATATACACACA,10-99448418-99448427-AC,10-99448426-99448443-AT,10-99448450-99448460-AC;MOTIFS=AC,TATATATATATATACACACA,TA,AT;STRUC=<VC31120>	NA	Yes	0.794	No	NA,NA	NA	NA
chr10:99471914	336541	INS	52	0.8498	0.545	8	NA	NA	NA	NA	NA	NA	NA	NA	NA	No	ID=10-99471871-99471932-AAAG,10-99471925-99471944-AGAAAG,10-99471942-99471954-GAAG,10-99471962-99471977-GAAA,10-99471974-99471989-GAAG,10-99471986-99471998-GAAA,10-99471996-99472009-AAAG,10-99472040-99472078-AGGA,10-99472074-99472080-GAA,10-99472075-99472137-AAGA;MOTIFS=AGGA,AAAG,GAA,GAAG,AGAAAG,GAAA,AAGA;STRUC=<VC31123>	NA	No	0.167	No	NA,NA	NA	NA
chr10:99483471	336542	INS	52	0.8243	0.6512	1	NA	NA	NA	NA	NA	NA	NA	NA	NA	No	ID=10-99483448-99483471-T;MOTIFS=T;STRUC=<TR480097>	NA	No	2.416	No	NA,NA	NA	NA
chr10:99580545	336544	INS	895	0.7913	0.6948	1065	NA	NA	NA	NA	NA	NA	NA	NA	NA	No	ID=10-99580479-99580502-TTTG;MOTIFS=TTTG;STRUC=(TTTG)n	HPRC,HGSVC,1KG-ONT	No	0.182	No	NA,NA	NA	NA
chr10:99625147	336546	INS	103	0.8265	0.625	4	NA	NA	NA	NA	NA	NA	NA	NA	NA	No	NA	HPRC,HGSVC,1KG-ONT	Yes	0.745	No	NA,NA	NA	NA
chr10:99625152	336547	INS	102	0.8737	0.4769	1036	NA	NA	NA	NA	NA	NA	NA	NA	NA	No	ID=10-99625267-99625278-TGC;MOTIFS=TGC;STRUC=(TGC)n	HPRC,HGSVC,1KG-ONT	Yes	0.745	Yes	NA,NA	NA	NA
chr10:99637449	336548	INS	313	0.9405	0.2342	1	NA	NA	NA	NA	NA	NA	NA	NA	NA	No	NA	1KG-ONT	Yes	5.372	No	NA,NA	NA	NA
chr10:99670475	336549	INS	316	0.9057	0.3612	1	ENTPD7(1.4373e-10,0.813)	NA	NA	NA	NA	NA	NA	NA	NA	No	NA	1KG-ONT	Yes	2.941	No	NA,NA	NA	NA
chr10:99671306	336550	INS	62	0.9248	0.308	2	ENTPD7(1.4373e-10,0.813)	NA	NA	NA	NA	NA	NA	NA	NA	No	NA	NA	Yes	0.316	No	NA,NA	NA	NA
chr10:99678052	336551	INS	333	0.8787	0.4324	12	ENTPD7(1.4373e-10,0.813)	NA	NA	NA	NA	NA	NA	NA	NA	No	ID=10-99678050-99678065-ATT;MOTIFS=ATT;STRUC=<TR480400>	1KG-ONT	Yes	0.692	Yes	NA,NA	NA	NA
chr10:99685981	336552	DEL	1252	0.8816	0.4258	18	ENTPD7(1.4373e-10,0.813)	NA	NA	NA	NA	NA	NA	NA	NA	No	ID=10-99686583-99686598-TTTCT;MOTIFS=TTTCT;STRUC=<TR480419>,ID=10-99686850-99686861-T;MOTIFS=T;STRUC=<TR480420>,ID=10-99686916-99686935-T;MOTIFS=T;STRUC=<TR480421>	NA	Yes	5.261	Yes	NA,NA	NA	NA
chr10:99749532	336553	INS	321	0.9407	0.2309	11	CUTC(1.249e-05,1.218)	NA	NA	NA	NA	NA	NA	NA	NA	No	NA	HPRC	Yes	10.22	Yes	NA,NA	NA	NA
chr10:99788071	336554	DEL	1327	0.843	0.6685	1	ABCC2(1.5473000000000002e-45,0.985)	ABCC2(1.5473000000000002e-45,0.985)	NA	NA	NA	NA	NA	NA	enhancer	No	ID=10-99788066-99788077-A;MOTIFS=A;STRUC=<TR480563>,ID=10-99788078-99788086-A;MOTIFS=A;STRUC=(A)n,ID=10-99788491-99788505-GAGG;MOTIFS=GAGG;STRUC=<TR480564>	NA	Yes	3.09	No	NA,NA	NA	NA
chr10:99795720	336555	INS	52	0.8291	0.6261	1	ABCC2(1.5473000000000002e-45,0.985)	ABCC2(1.5473000000000002e-45,0.985)	NA	NA	NA	NA	NA	NA	NA	No	ID=10-99795704-99795721-AG,10-99795801-99795805-AGAT;MOTIFS=AGAT,AG;STRUC=<VC31169>	HPRC	Yes	0.354	No	NA,NA	NA	NA
chr10:99795727	336556	INS	55	0.8438	0.5881	6	ABCC2(1.5473000000000002e-45,0.985)	ABCC2(1.5473000000000002e-45,0.985)	NA	NA	NA	NA	NA	NA	NA	No	ID=10-99795704-99795721-AG,10-99795801-99795805-AGAT;MOTIFS=AGAT,AG;STRUC=<VC31169>,ID=10-99795722-99795802-GAAA;MOTIFS=GAAA;STRUC=<TR480568>	HPRC,HGSVC	Yes	0.354	Yes	NA,NA	NA	NA
chr10:99795738	336557	INS	73	0.878	0.6225	3	ABCC2(1.5473000000000002e-45,0.985)	ABCC2(1.5473000000000002e-45,0.985)	NA	NA	NA	NA	NA	NA	NA	No	ID=10-99795704-99795721-AG,10-99795801-99795805-AGAT;MOTIFS=AGAT,AG;STRUC=<VC31169>,ID=10-99795722-99795802-GAAA;MOTIFS=GAAA;STRUC=<TR480568>	HPRC,HGSVC	Yes	0.354	No	NA,NA	NA	NA
chr10:99801858	336558	INS	229	0.8777	0.4399	97	ABCC2(1.5473000000000002e-45,0.985)	ABCC2(1.5473000000000002e-45,0.985)	NA	NA	NA	NA	NA	NA	NA	No	NA	HPRC,1KG-ONT	Yes	2.387	Yes	NA,NA	NA	NA
chr10:99814109	336559	INS	64	0.802	0.6882	34	ABCC2(1.5473000000000002e-45,0.985)	ABCC2(1.5473000000000002e-45,0.985)	NA	NA	NA	NA	NA	NA	NA	No	ID=10-99814063-99814074-TA,10-99814092-99814101-AT,10-99814183-99814240-TATACACACATGTGTATA,10-99814242-99814290-ACACACGTATGTAT,10-99814499-99814508-TG,10-99814522-99814531-AT,10-99814525-99814629-TATATACACATATACACACACATATGTG,10-99814538-99814547-AC,10-99814566-99814575-AC,10-99814568-99814594-ACACACATATGTGTATATACACATAT,10-99814594-99814603-AC,10-99814648-99814657-AC,10-99814725-99814734-TG,10-99814754-99814763-AC,10-99814767-99814776-TG,10-99814784-99814795-AC,10-99814797-99814808-TG,10-99814807-99814818-TA;MOTIFS=TATATACACATATACACACACATATGTG,TATACACACATGTGTATA,TG,TA,AT,AC,ACACACGTATGTAT,ACACACATATGTGTATATACACATAT;STRUC=<VC31172>	HPRC,HGSVC,1KG-ONT	Yes	3.188	Yes	NA,NA	NA	NA
chr10:99814201	336560	DEL	80	0.8192	0.6725	1	ABCC2(1.5473000000000002e-45,0.985)	ABCC2(1.5473000000000002e-45,0.985)	NA	NA	NA	NA	NA	NA	NA	No	ID=10-99814063-99814074-TA,10-99814092-99814101-AT,10-99814183-99814240-TATACACACATGTGTATA,10-99814242-99814290-ACACACGTATGTAT,10-99814499-99814508-TG,10-99814522-99814531-AT,10-99814525-99814629-TATATACACATATACACACACATATGTG,10-99814538-99814547-AC,10-99814566-99814575-AC,10-99814568-99814594-ACACACATATGTGTATATACACATAT,10-99814594-99814603-AC,10-99814648-99814657-AC,10-99814725-99814734-TG,10-99814754-99814763-AC,10-99814767-99814776-TG,10-99814784-99814795-AC,10-99814797-99814808-TG,10-99814807-99814818-TA;MOTIFS=TATATACACATATACACACACATATGTG,TATACACACATGTGTATA,TG,TA,AT,AC,ACACACGTATGTAT,ACACACATATGTGTATATACACATAT;STRUC=<VC31172>	HGSVC	No	2.837	No	NA,NA	NA	NA
chr10:99814206	336561	DEL	50	0.918	0.3261	289	ABCC2(1.5473000000000002e-45,0.985)	ABCC2(1.5473000000000002e-45,0.985)	NA	NA	NA	NA	NA	NA	NA	No	ID=10-99814063-99814074-TA,10-99814092-99814101-AT,10-99814183-99814240-TATACACACATGTGTATA,10-99814242-99814290-ACACACGTATGTAT,10-99814499-99814508-TG,10-99814522-99814531-AT,10-99814525-99814629-TATATACACATATACACACACATATGTG,10-99814538-99814547-AC,10-99814566-99814575-AC,10-99814568-99814594-ACACACATATGTGTATATACACATAT,10-99814594-99814603-AC,10-99814648-99814657-AC,10-99814725-99814734-TG,10-99814754-99814763-AC,10-99814767-99814776-TG,10-99814784-99814795-AC,10-99814797-99814808-TG,10-99814807-99814818-TA;MOTIFS=TATATACACATATACACACACATATGTG,TATACACACATGTGTATA,TG,TA,AT,AC,ACACACGTATGTAT,ACACACATATGTGTATATACACATAT;STRUC=<VC31172>	HGSVC,1KG-ONT	No	2.837	Yes	NA,NA	NA	NA
chr10:99814206	336562	DEL	64	0.8327	0.6075	62	ABCC2(1.5473000000000002e-45,0.985)	ABCC2(1.5473000000000002e-45,0.985)	NA	NA	NA	NA	NA	NA	NA	No	ID=10-99814063-99814074-TA,10-99814092-99814101-AT,10-99814183-99814240-TATACACACATGTGTATA,10-99814242-99814290-ACACACGTATGTAT,10-99814499-99814508-TG,10-99814522-99814531-AT,10-99814525-99814629-TATATACACATATACACACACATATGTG,10-99814538-99814547-AC,10-99814566-99814575-AC,10-99814568-99814594-ACACACATATGTGTATATACACATAT,10-99814594-99814603-AC,10-99814648-99814657-AC,10-99814725-99814734-TG,10-99814754-99814763-AC,10-99814767-99814776-TG,10-99814784-99814795-AC,10-99814797-99814808-TG,10-99814807-99814818-TA;MOTIFS=TATATACACATATACACACACATATGTG,TATACACACATGTGTATA,TG,TA,AT,AC,ACACACGTATGTAT,ACACACATATGTGTATATACACATAT;STRUC=<VC31172>	HGSVC,1KG-ONT	No	2.837	Yes	NA,NA	NA	NA
chr10:99814460	336563	INS	56	0.8632	0.5263	54	ABCC2(1.5473000000000002e-45,0.985)	ABCC2(1.5473000000000002e-45,0.985)	NA	NA	NA	NA	NA	NA	NA	No	ID=10-99814063-99814074-TA,10-99814092-99814101-AT,10-99814183-99814240-TATACACACATGTGTATA,10-99814242-99814290-ACACACGTATGTAT,10-99814499-99814508-TG,10-99814522-99814531-AT,10-99814525-99814629-TATATACACATATACACACACATATGTG,10-99814538-99814547-AC,10-99814566-99814575-AC,10-99814568-99814594-ACACACATATGTGTATATACACATAT,10-99814594-99814603-AC,10-99814648-99814657-AC,10-99814725-99814734-TG,10-99814754-99814763-AC,10-99814767-99814776-TG,10-99814784-99814795-AC,10-99814797-99814808-TG,10-99814807-99814818-TA;MOTIFS=TATATACACATATACACACACATATGTG,TATACACACATGTGTATA,TG,TA,AT,AC,ACACACGTATGTAT,ACACACATATGTGTATATACACATAT;STRUC=<VC31172>	HPRC,HGSVC,1KG-ONT	Yes	2.387	Yes	NA,NA	NA	NA
chr10:99814525	336576	INS	81	0.8779	0.5147	81	ABCC2(1.5473000000000002e-45,0.985)	ABCC2(1.5473000000000002e-45,0.985)	NA	NA	NA	NA	NA	NA	NA	No	ID=10-99814063-99814074-TA,10-99814092-99814101-AT,10-99814183-99814240-TATACACACATGTGTATA,10-99814242-99814290-ACACACGTATGTAT,10-99814499-99814508-TG,10-99814522-99814531-AT,10-99814525-99814629-TATATACACATATACACACACATATGTG,10-99814538-99814547-AC,10-99814566-99814575-AC,10-99814568-99814594-ACACACATATGTGTATATACACATAT,10-99814594-99814603-AC,10-99814648-99814657-AC,10-99814725-99814734-TG,10-99814754-99814763-AC,10-99814767-99814776-TG,10-99814784-99814795-AC,10-99814797-99814808-TG,10-99814807-99814818-TA;MOTIFS=TATATACACATATACACACACATATGTG,TATACACACATGTGTATA,TG,TA,AT,AC,ACACACGTATGTAT,ACACACATATGTGTATATACACATAT;STRUC=<VC31172>	HPRC,HGSVC	Yes	3.188	Yes	NA,NA	NA	NA
chr10:99814525	336575	INS	90	0.8701	0.5221	8	ABCC2(1.5473000000000002e-45,0.985)	ABCC2(1.5473000000000002e-45,0.985)	NA	NA	NA	NA	NA	NA	NA	No	ID=10-99814063-99814074-TA,10-99814092-99814101-AT,10-99814183-99814240-TATACACACATGTGTATA,10-99814242-99814290-ACACACGTATGTAT,10-99814499-99814508-TG,10-99814522-99814531-AT,10-99814525-99814629-TATATACACATATACACACACATATGTG,10-99814538-99814547-AC,10-99814566-99814575-AC,10-99814568-99814594-ACACACATATGTGTATATACACATAT,10-99814594-99814603-AC,10-99814648-99814657-AC,10-99814725-99814734-TG,10-99814754-99814763-AC,10-99814767-99814776-TG,10-99814784-99814795-AC,10-99814797-99814808-TG,10-99814807-99814818-TA;MOTIFS=TATATACACATATACACACACATATGTG,TATACACACATGTGTATA,TG,TA,AT,AC,ACACACGTATGTAT,ACACACATATGTGTATATACACATAT;STRUC=<VC31172>	HPRC,HGSVC,1KG-ONT	Yes	3.188	No	NA,NA	NA	NA
chr10:99814525	336574	INS	64	0.8149	0.6545	13	ABCC2(1.5473000000000002e-45,0.985)	ABCC2(1.5473000000000002e-45,0.985)	NA	NA	NA	NA	NA	NA	NA	No	ID=10-99814063-99814074-TA,10-99814092-99814101-AT,10-99814183-99814240-TATACACACATGTGTATA,10-99814242-99814290-ACACACGTATGTAT,10-99814499-99814508-TG,10-99814522-99814531-AT,10-99814525-99814629-TATATACACATATACACACACATATGTG,10-99814538-99814547-AC,10-99814566-99814575-AC,10-99814568-99814594-ACACACATATGTGTATATACACATAT,10-99814594-99814603-AC,10-99814648-99814657-AC,10-99814725-99814734-TG,10-99814754-99814763-AC,10-99814767-99814776-TG,10-99814784-99814795-AC,10-99814797-99814808-TG,10-99814807-99814818-TA;MOTIFS=TATATACACATATACACACACATATGTG,TATACACACATGTGTATA,TG,TA,AT,AC,ACACACGTATGTAT,ACACACATATGTGTATATACACATAT;STRUC=<VC31172>	HPRC,HGSVC,1KG-ONT	Yes	3.188	Yes	NA,NA	NA	NA
chr10:99814525	336573	INS	134	0.9291	0.2585	5	ABCC2(1.5473000000000002e-45,0.985)	ABCC2(1.5473000000000002e-45,0.985)	NA	NA	NA	NA	NA	NA	NA	No	ID=10-99814063-99814074-TA,10-99814092-99814101-AT,10-99814183-99814240-TATACACACATGTGTATA,10-99814242-99814290-ACACACGTATGTAT,10-99814499-99814508-TG,10-99814522-99814531-AT,10-99814525-99814629-TATATACACATATACACACACATATGTG,10-99814538-99814547-AC,10-99814566-99814575-AC,10-99814568-99814594-ACACACATATGTGTATATACACATAT,10-99814594-99814603-AC,10-99814648-99814657-AC,10-99814725-99814734-TG,10-99814754-99814763-AC,10-99814767-99814776-TG,10-99814784-99814795-AC,10-99814797-99814808-TG,10-99814807-99814818-TA;MOTIFS=TATATACACATATACACACACATATGTG,TATACACACATGTGTATA,TG,TA,AT,AC,ACACACGTATGTAT,ACACACATATGTGTATATACACATAT;STRUC=<VC31172>	HPRC,HGSVC,1KG-ONT	Yes	3.188	No	NA,NA	NA	NA
chr10:99814525	336572	INS	52	0.8726	0.4869	260	ABCC2(1.5473000000000002e-45,0.985)	ABCC2(1.5473000000000002e-45,0.985)	NA	NA	NA	NA	NA	NA	NA	No	ID=10-99814063-99814074-TA,10-99814092-99814101-AT,10-99814183-99814240-TATACACACATGTGTATA,10-99814242-99814290-ACACACGTATGTAT,10-99814499-99814508-TG,10-99814522-99814531-AT,10-99814525-99814629-TATATACACATATACACACACATATGTG,10-99814538-99814547-AC,10-99814566-99814575-AC,10-99814568-99814594-ACACACATATGTGTATATACACATAT,10-99814594-99814603-AC,10-99814648-99814657-AC,10-99814725-99814734-TG,10-99814754-99814763-AC,10-99814767-99814776-TG,10-99814784-99814795-AC,10-99814797-99814808-TG,10-99814807-99814818-TA;MOTIFS=TATATACACATATACACACACATATGTG,TATACACACATGTGTATA,TG,TA,AT,AC,ACACACGTATGTAT,ACACACATATGTGTATATACACATAT;STRUC=<VC31172>	HPRC,HGSVC,1KG-ONT	Yes	3.188	Yes	NA,NA	NA	NA
chr10:99814525	336571	INS	106	0.8075	0.6715	185	ABCC2(1.5473000000000002e-45,0.985)	ABCC2(1.5473000000000002e-45,0.985)	NA	NA	NA	NA	NA	NA	NA	No	ID=10-99814063-99814074-TA,10-99814092-99814101-AT,10-99814183-99814240-TATACACACATGTGTATA,10-99814242-99814290-ACACACGTATGTAT,10-99814499-99814508-TG,10-99814522-99814531-AT,10-99814525-99814629-TATATACACATATACACACACATATGTG,10-99814538-99814547-AC,10-99814566-99814575-AC,10-99814568-99814594-ACACACATATGTGTATATACACATAT,10-99814594-99814603-AC,10-99814648-99814657-AC,10-99814725-99814734-TG,10-99814754-99814763-AC,10-99814767-99814776-TG,10-99814784-99814795-AC,10-99814797-99814808-TG,10-99814807-99814818-TA;MOTIFS=TATATACACATATACACACACATATGTG,TATACACACATGTGTATA,TG,TA,AT,AC,ACACACGTATGTAT,ACACACATATGTGTATATACACATAT;STRUC=<VC31172>	HPRC,HGSVC,1KG-ONT	Yes	3.188	Yes	NA,NA	NA	NA
chr10:99814525	336569	INS	148	0.8516	0.5751	9	ABCC2(1.5473000000000002e-45,0.985)	ABCC2(1.5473000000000002e-45,0.985)	NA	NA	NA	NA	NA	NA	NA	No	ID=10-99814063-99814074-TA,10-99814092-99814101-AT,10-99814183-99814240-TATACACACATGTGTATA,10-99814242-99814290-ACACACGTATGTAT,10-99814499-99814508-TG,10-99814522-99814531-AT,10-99814525-99814629-TATATACACATATACACACACATATGTG,10-99814538-99814547-AC,10-99814566-99814575-AC,10-99814568-99814594-ACACACATATGTGTATATACACATAT,10-99814594-99814603-AC,10-99814648-99814657-AC,10-99814725-99814734-TG,10-99814754-99814763-AC,10-99814767-99814776-TG,10-99814784-99814795-AC,10-99814797-99814808-TG,10-99814807-99814818-TA;MOTIFS=TATATACACATATACACACACATATGTG,TATACACACATGTGTATA,TG,TA,AT,AC,ACACACGTATGTAT,ACACACATATGTGTATATACACATAT;STRUC=<VC31172>	HPRC,HGSVC,1KG-ONT	Yes	3.188	Yes	NA,NA	NA	NA
chr10:99814525	336568	INS	120	0.845	0.5695	19	ABCC2(1.5473000000000002e-45,0.985)	ABCC2(1.5473000000000002e-45,0.985)	NA	NA	NA	NA	NA	NA	NA	No	ID=10-99814063-99814074-TA,10-99814092-99814101-AT,10-99814183-99814240-TATACACACATGTGTATA,10-99814242-99814290-ACACACGTATGTAT,10-99814499-99814508-TG,10-99814522-99814531-AT,10-99814525-99814629-TATATACACATATACACACACATATGTG,10-99814538-99814547-AC,10-99814566-99814575-AC,10-99814568-99814594-ACACACATATGTGTATATACACATAT,10-99814594-99814603-AC,10-99814648-99814657-AC,10-99814725-99814734-TG,10-99814754-99814763-AC,10-99814767-99814776-TG,10-99814784-99814795-AC,10-99814797-99814808-TG,10-99814807-99814818-TA;MOTIFS=TATATACACATATACACACACATATGTG,TATACACACATGTGTATA,TG,TA,AT,AC,ACACACGTATGTAT,ACACACATATGTGTATATACACATAT;STRUC=<VC31172>	HPRC,HGSVC,1KG-ONT	Yes	3.188	Yes	NA,NA	NA	NA
chr10:99814525	336567	INS	94	0.9193	0.3295	11	ABCC2(1.5473000000000002e-45,0.985)	ABCC2(1.5473000000000002e-45,0.985)	NA	NA	NA	NA	NA	NA	NA	No	ID=10-99814063-99814074-TA,10-99814092-99814101-AT,10-99814183-99814240-TATACACACATGTGTATA,10-99814242-99814290-ACACACGTATGTAT,10-99814499-99814508-TG,10-99814522-99814531-AT,10-99814525-99814629-TATATACACATATACACACACATATGTG,10-99814538-99814547-AC,10-99814566-99814575-AC,10-99814568-99814594-ACACACATATGTGTATATACACATAT,10-99814594-99814603-AC,10-99814648-99814657-AC,10-99814725-99814734-TG,10-99814754-99814763-AC,10-99814767-99814776-TG,10-99814784-99814795-AC,10-99814797-99814808-TG,10-99814807-99814818-TA;MOTIFS=TATATACACATATACACACACATATGTG,TATACACACATGTGTATA,TG,TA,AT,AC,ACACACGTATGTAT,ACACACATATGTGTATATACACATAT;STRUC=<VC31172>	HPRC,HGSVC,1KG-ONT	Yes	3.188	Yes	NA,NA	NA	NA
chr10:99814525	336566	INS	68	0.8387	0.6143	14	ABCC2(1.5473000000000002e-45,0.985)	ABCC2(1.5473000000000002e-45,0.985)	NA	NA	NA	NA	NA	NA	NA	No	ID=10-99814063-99814074-TA,10-99814092-99814101-AT,10-99814183-99814240-TATACACACATGTGTATA,10-99814242-99814290-ACACACGTATGTAT,10-99814499-99814508-TG,10-99814522-99814531-AT,10-99814525-99814629-TATATACACATATACACACACATATGTG,10-99814538-99814547-AC,10-99814566-99814575-AC,10-99814568-99814594-ACACACATATGTGTATATACACATAT,10-99814594-99814603-AC,10-99814648-99814657-AC,10-99814725-99814734-TG,10-99814754-99814763-AC,10-99814767-99814776-TG,10-99814784-99814795-AC,10-99814797-99814808-TG,10-99814807-99814818-TA;MOTIFS=TATATACACATATACACACACATATGTG,TATACACACATGTGTATA,TG,TA,AT,AC,ACACACGTATGTAT,ACACACATATGTGTATATACACATAT;STRUC=<VC31172>	HPRC,HGSVC,1KG-ONT	Yes	3.188	No	NA,NA	NA	NA
chr10:99814525	336565	INS	289	0.847	0.5467	15	ABCC2(1.5473000000000002e-45,0.985)	ABCC2(1.5473000000000002e-45,0.985)	NA	NA	NA	NA	NA	NA	NA	No	ID=10-99814063-99814074-TA,10-99814092-99814101-AT,10-99814183-99814240-TATACACACATGTGTATA,10-99814242-99814290-ACACACGTATGTAT,10-99814499-99814508-TG,10-99814522-99814531-AT,10-99814525-99814629-TATATACACATATACACACACATATGTG,10-99814538-99814547-AC,10-99814566-99814575-AC,10-99814568-99814594-ACACACATATGTGTATATACACATAT,10-99814594-99814603-AC,10-99814648-99814657-AC,10-99814725-99814734-TG,10-99814754-99814763-AC,10-99814767-99814776-TG,10-99814784-99814795-AC,10-99814797-99814808-TG,10-99814807-99814818-TA;MOTIFS=TATATACACATATACACACACATATGTG,TATACACACATGTGTATA,TG,TA,AT,AC,ACACACGTATGTAT,ACACACATATGTGTATATACACATAT;STRUC=<VC31172>	HPRC,HGSVC,1KG-ONT	Yes	3.188	Yes	NA,NA	NA	NA
chr10:99814525	336564	INS	259	0.8217	0.6307	33	ABCC2(1.5473000000000002e-45,0.985)	ABCC2(1.5473000000000002e-45,0.985)	NA	NA	NA	NA	NA	NA	NA	No	ID=10-99814063-99814074-TA,10-99814092-99814101-AT,10-99814183-99814240-TATACACACATGTGTATA,10-99814242-99814290-ACACACGTATGTAT,10-99814499-99814508-TG,10-99814522-99814531-AT,10-99814525-99814629-TATATACACATATACACACACATATGTG,10-99814538-99814547-AC,10-99814566-99814575-AC,10-99814568-99814594-ACACACATATGTGTATATACACATAT,10-99814594-99814603-AC,10-99814648-99814657-AC,10-99814725-99814734-TG,10-99814754-99814763-AC,10-99814767-99814776-TG,10-99814784-99814795-AC,10-99814797-99814808-TG,10-99814807-99814818-TA;MOTIFS=TATATACACATATACACACACATATGTG,TATACACACATGTGTATA,TG,TA,AT,AC,ACACACGTATGTAT,ACACACATATGTGTATATACACATAT;STRUC=<VC31172>	HPRC,HGSVC,1KG-ONT	Yes	3.188	Yes	NA,NA	NA	NA
chr10:99814525	336570	INS	174	0.8477	0.5842	35	ABCC2(1.5473000000000002e-45,0.985)	ABCC2(1.5473000000000002e-45,0.985)	NA	NA	NA	NA	NA	NA	NA	No	ID=10-99814063-99814074-TA,10-99814092-99814101-AT,10-99814183-99814240-TATACACACATGTGTATA,10-99814242-99814290-ACACACGTATGTAT,10-99814499-99814508-TG,10-99814522-99814531-AT,10-99814525-99814629-TATATACACATATACACACACATATGTG,10-99814538-99814547-AC,10-99814566-99814575-AC,10-99814568-99814594-ACACACATATGTGTATATACACATAT,10-99814594-99814603-AC,10-99814648-99814657-AC,10-99814725-99814734-TG,10-99814754-99814763-AC,10-99814767-99814776-TG,10-99814784-99814795-AC,10-99814797-99814808-TG,10-99814807-99814818-TA;MOTIFS=TATATACACATATACACACACATATGTG,TATACACACATGTGTATA,TG,TA,AT,AC,ACACACGTATGTAT,ACACACATATGTGTATATACACATAT;STRUC=<VC31172>	HPRC,HGSVC,1KG-ONT	Yes	3.188	Yes	NA,NA	NA	NA
chr10:99814527	336577	INS	56	0.8414	0.5738	9	ABCC2(1.5473000000000002e-45,0.985)	ABCC2(1.5473000000000002e-45,0.985)	NA	NA	NA	NA	NA	NA	NA	No	ID=10-99814063-99814074-TA,10-99814092-99814101-AT,10-99814183-99814240-TATACACACATGTGTATA,10-99814242-99814290-ACACACGTATGTAT,10-99814499-99814508-TG,10-99814522-99814531-AT,10-99814525-99814629-TATATACACATATACACACACATATGTG,10-99814538-99814547-AC,10-99814566-99814575-AC,10-99814568-99814594-ACACACATATGTGTATATACACATAT,10-99814594-99814603-AC,10-99814648-99814657-AC,10-99814725-99814734-TG,10-99814754-99814763-AC,10-99814767-99814776-TG,10-99814784-99814795-AC,10-99814797-99814808-TG,10-99814807-99814818-TA;MOTIFS=TATATACACATATACACACACATATGTG,TATACACACATGTGTATA,TG,TA,AT,AC,ACACACGTATGTAT,ACACACATATGTGTATATACACATAT;STRUC=<VC31172>	HPRC,HGSVC,1KG-ONT	Yes	3.188	No	NA,NA	NA	NA
chr10:99814540	336578	INS	80	0.8385	0.5894	102	ABCC2(1.5473000000000002e-45,0.985)	ABCC2(1.5473000000000002e-45,0.985)	NA	NA	NA	NA	NA	NA	NA	No	ID=10-99814063-99814074-TA,10-99814092-99814101-AT,10-99814183-99814240-TATACACACATGTGTATA,10-99814242-99814290-ACACACGTATGTAT,10-99814499-99814508-TG,10-99814522-99814531-AT,10-99814525-99814629-TATATACACATATACACACACATATGTG,10-99814538-99814547-AC,10-99814566-99814575-AC,10-99814568-99814594-ACACACATATGTGTATATACACATAT,10-99814594-99814603-AC,10-99814648-99814657-AC,10-99814725-99814734-TG,10-99814754-99814763-AC,10-99814767-99814776-TG,10-99814784-99814795-AC,10-99814797-99814808-TG,10-99814807-99814818-TA;MOTIFS=TATATACACATATACACACACATATGTG,TATACACACATGTGTATA,TG,TA,AT,AC,ACACACGTATGTAT,ACACACATATGTGTATATACACATAT;STRUC=<VC31172>	HPRC,HGSVC	Yes	3.188	Yes	NA,NA	NA	NA
chr10:99814540	336579	DEL	82	0.8044	0.6914	198	ABCC2(1.5473000000000002e-45,0.985)	ABCC2(1.5473000000000002e-45,0.985)	NA	NA	NA	NA	NA	NA	NA	No	ID=10-99814063-99814074-TA,10-99814092-99814101-AT,10-99814183-99814240-TATACACACATGTGTATA,10-99814242-99814290-ACACACGTATGTAT,10-99814499-99814508-TG,10-99814522-99814531-AT,10-99814525-99814629-TATATACACATATACACACACATATGTG,10-99814538-99814547-AC,10-99814566-99814575-AC,10-99814568-99814594-ACACACATATGTGTATATACACATAT,10-99814594-99814603-AC,10-99814648-99814657-AC,10-99814725-99814734-TG,10-99814754-99814763-AC,10-99814767-99814776-TG,10-99814784-99814795-AC,10-99814797-99814808-TG,10-99814807-99814818-TA;MOTIFS=TATATACACATATACACACACATATGTG,TATACACACATGTGTATA,TG,TA,AT,AC,ACACACGTATGTAT,ACACACATATGTGTATATACACATAT;STRUC=<VC31172>	HGSVC	No	2.913	Yes	NA,NA	NA	NA
chr10:99814546	336580	INS	234	0.8051	0.6899	33	ABCC2(1.5473000000000002e-45,0.985)	ABCC2(1.5473000000000002e-45,0.985)	NA	NA	NA	NA	NA	NA	NA	No	ID=10-99814063-99814074-TA,10-99814092-99814101-AT,10-99814183-99814240-TATACACACATGTGTATA,10-99814242-99814290-ACACACGTATGTAT,10-99814499-99814508-TG,10-99814522-99814531-AT,10-99814525-99814629-TATATACACATATACACACACATATGTG,10-99814538-99814547-AC,10-99814566-99814575-AC,10-99814568-99814594-ACACACATATGTGTATATACACATAT,10-99814594-99814603-AC,10-99814648-99814657-AC,10-99814725-99814734-TG,10-99814754-99814763-AC,10-99814767-99814776-TG,10-99814784-99814795-AC,10-99814797-99814808-TG,10-99814807-99814818-TA;MOTIFS=TATATACACATATACACACACATATGTG,TATACACACATGTGTATA,TG,TA,AT,AC,ACACACGTATGTAT,ACACACATATGTGTATATACACATAT;STRUC=<VC31172>	HPRC,HGSVC,1KG-ONT	Yes	3.188	Yes	NA,NA	NA	NA
chr10:99814568	336581	INS	52	0.8461	0.6001	101	ABCC2(1.5473000000000002e-45,0.985)	ABCC2(1.5473000000000002e-45,0.985)	NA	NA	NA	NA	NA	NA	NA	No	ID=10-99814063-99814074-TA,10-99814092-99814101-AT,10-99814183-99814240-TATACACACATGTGTATA,10-99814242-99814290-ACACACGTATGTAT,10-99814499-99814508-TG,10-99814522-99814531-AT,10-99814525-99814629-TATATACACATATACACACACATATGTG,10-99814538-99814547-AC,10-99814566-99814575-AC,10-99814568-99814594-ACACACATATGTGTATATACACATAT,10-99814594-99814603-AC,10-99814648-99814657-AC,10-99814725-99814734-TG,10-99814754-99814763-AC,10-99814767-99814776-TG,10-99814784-99814795-AC,10-99814797-99814808-TG,10-99814807-99814818-TA;MOTIFS=TATATACACATATACACACACATATGTG,TATACACACATGTGTATA,TG,TA,AT,AC,ACACACGTATGTAT,ACACACATATGTGTATATACACATAT;STRUC=<VC31172>	HPRC,HGSVC,1KG-ONT	Yes	3.188	Yes	NA,NA	NA	NA
chr10:99814568	336582	DEL	54	0.8198	0.6675	36	ABCC2(1.5473000000000002e-45,0.985)	ABCC2(1.5473000000000002e-45,0.985)	NA	NA	NA	NA	NA	NA	NA	No	ID=10-99814063-99814074-TA,10-99814092-99814101-AT,10-99814183-99814240-TATACACACATGTGTATA,10-99814242-99814290-ACACACGTATGTAT,10-99814499-99814508-TG,10-99814522-99814531-AT,10-99814525-99814629-TATATACACATATACACACACATATGTG,10-99814538-99814547-AC,10-99814566-99814575-AC,10-99814568-99814594-ACACACATATGTGTATATACACATAT,10-99814594-99814603-AC,10-99814648-99814657-AC,10-99814725-99814734-TG,10-99814754-99814763-AC,10-99814767-99814776-TG,10-99814784-99814795-AC,10-99814797-99814808-TG,10-99814807-99814818-TA;MOTIFS=TATATACACATATACACACACATATGTG,TATACACACATGTGTATA,TG,TA,AT,AC,ACACACGTATGTAT,ACACACATATGTGTATATACACATAT;STRUC=<VC31172>	HGSVC,1KG-ONT	No	2.913	Yes	NA,NA	NA	NA
chr10:99814576	336583	INS	112	0.8316	0.6179	2	ABCC2(1.5473000000000002e-45,0.985)	ABCC2(1.5473000000000002e-45,0.985)	NA	NA	NA	NA	NA	NA	NA	No	ID=10-99814063-99814074-TA,10-99814092-99814101-AT,10-99814183-99814240-TATACACACATGTGTATA,10-99814242-99814290-ACACACGTATGTAT,10-99814499-99814508-TG,10-99814522-99814531-AT,10-99814525-99814629-TATATACACATATACACACACATATGTG,10-99814538-99814547-AC,10-99814566-99814575-AC,10-99814568-99814594-ACACACATATGTGTATATACACATAT,10-99814594-99814603-AC,10-99814648-99814657-AC,10-99814725-99814734-TG,10-99814754-99814763-AC,10-99814767-99814776-TG,10-99814784-99814795-AC,10-99814797-99814808-TG,10-99814807-99814818-TA;MOTIFS=TATATACACATATACACACACATATGTG,TATACACACATGTGTATA,TG,TA,AT,AC,ACACACGTATGTAT,ACACACATATGTGTATATACACATAT;STRUC=<VC31172>	HPRC,HGSVC,1KG-ONT	Yes	3.188	No	NA,NA	NA	NA
chr10:99814604	336585	INS	72	0.849	0.5714	40	ABCC2(1.5473000000000002e-45,0.985)	ABCC2(1.5473000000000002e-45,0.985)	NA	NA	NA	NA	NA	NA	NA	No	ID=10-99814063-99814074-TA,10-99814092-99814101-AT,10-99814183-99814240-TATACACACATGTGTATA,10-99814242-99814290-ACACACGTATGTAT,10-99814499-99814508-TG,10-99814522-99814531-AT,10-99814525-99814629-TATATACACATATACACACACATATGTG,10-99814538-99814547-AC,10-99814566-99814575-AC,10-99814568-99814594-ACACACATATGTGTATATACACATAT,10-99814594-99814603-AC,10-99814648-99814657-AC,10-99814725-99814734-TG,10-99814754-99814763-AC,10-99814767-99814776-TG,10-99814784-99814795-AC,10-99814797-99814808-TG,10-99814807-99814818-TA;MOTIFS=TATATACACATATACACACACATATGTG,TATACACACATGTGTATA,TG,TA,AT,AC,ACACACGTATGTAT,ACACACATATGTGTATATACACATAT;STRUC=<VC31172>	HPRC,HGSVC,1KG-ONT	Yes	2.387	Yes	NA,NA	NA	NA
chr10:99814604	336586	INS	152	0.829	0.6307	1	ABCC2(1.5473000000000002e-45,0.985)	ABCC2(1.5473000000000002e-45,0.985)	NA	NA	NA	NA	NA	NA	NA	No	ID=10-99814063-99814074-TA,10-99814092-99814101-AT,10-99814183-99814240-TATACACACATGTGTATA,10-99814242-99814290-ACACACGTATGTAT,10-99814499-99814508-TG,10-99814522-99814531-AT,10-99814525-99814629-TATATACACATATACACACACATATGTG,10-99814538-99814547-AC,10-99814566-99814575-AC,10-99814568-99814594-ACACACATATGTGTATATACACATAT,10-99814594-99814603-AC,10-99814648-99814657-AC,10-99814725-99814734-TG,10-99814754-99814763-AC,10-99814767-99814776-TG,10-99814784-99814795-AC,10-99814797-99814808-TG,10-99814807-99814818-TA;MOTIFS=TATATACACATATACACACACATATGTG,TATACACACATGTGTATA,TG,TA,AT,AC,ACACACGTATGTAT,ACACACATATGTGTATATACACATAT;STRUC=<VC31172>	HPRC,HGSVC,1KG-ONT	Yes	2.387	No	NA,NA	NA	NA
chr10:99814604	336584	INS	98	0.8241	0.644	2	ABCC2(1.5473000000000002e-45,0.985)	ABCC2(1.5473000000000002e-45,0.985)	NA	NA	NA	NA	NA	NA	NA	No	ID=10-99814063-99814074-TA,10-99814092-99814101-AT,10-99814183-99814240-TATACACACATGTGTATA,10-99814242-99814290-ACACACGTATGTAT,10-99814499-99814508-TG,10-99814522-99814531-AT,10-99814525-99814629-TATATACACATATACACACACATATGTG,10-99814538-99814547-AC,10-99814566-99814575-AC,10-99814568-99814594-ACACACATATGTGTATATACACATAT,10-99814594-99814603-AC,10-99814648-99814657-AC,10-99814725-99814734-TG,10-99814754-99814763-AC,10-99814767-99814776-TG,10-99814784-99814795-AC,10-99814797-99814808-TG,10-99814807-99814818-TA;MOTIFS=TATATACACATATACACACACATATGTG,TATACACACATGTGTATA,TG,TA,AT,AC,ACACACGTATGTAT,ACACACATATGTGTATATACACATAT;STRUC=<VC31172>	HPRC,HGSVC,1KG-ONT	Yes	2.387	Yes	NA,NA	NA	NA
chr10:99814622	336587	INS	58	0.8846	0.4844	4	ABCC2(1.5473000000000002e-45,0.985)	ABCC2(1.5473000000000002e-45,0.985)	NA	NA	NA	NA	NA	NA	NA	No	ID=10-99814063-99814074-TA,10-99814092-99814101-AT,10-99814183-99814240-TATACACACATGTGTATA,10-99814242-99814290-ACACACGTATGTAT,10-99814499-99814508-TG,10-99814522-99814531-AT,10-99814525-99814629-TATATACACATATACACACACATATGTG,10-99814538-99814547-AC,10-99814566-99814575-AC,10-99814568-99814594-ACACACATATGTGTATATACACATAT,10-99814594-99814603-AC,10-99814648-99814657-AC,10-99814725-99814734-TG,10-99814754-99814763-AC,10-99814767-99814776-TG,10-99814784-99814795-AC,10-99814797-99814808-TG,10-99814807-99814818-TA;MOTIFS=TATATACACATATACACACACATATGTG,TATACACACATGTGTATA,TG,TA,AT,AC,ACACACGTATGTAT,ACACACATATGTGTATATACACATAT;STRUC=<VC31172>	HPRC,HGSVC,1KG-ONT	Yes	2.387	Yes	NA,NA	NA	NA
chr10:99814628	336588	INS	222	0.8334	0.6278	45	ABCC2(1.5473000000000002e-45,0.985)	ABCC2(1.5473000000000002e-45,0.985)	NA	NA	NA	NA	NA	NA	NA	No	ID=10-99814063-99814074-TA,10-99814092-99814101-AT,10-99814183-99814240-TATACACACATGTGTATA,10-99814242-99814290-ACACACGTATGTAT,10-99814499-99814508-TG,10-99814522-99814531-AT,10-99814525-99814629-TATATACACATATACACACACATATGTG,10-99814538-99814547-AC,10-99814566-99814575-AC,10-99814568-99814594-ACACACATATGTGTATATACACATAT,10-99814594-99814603-AC,10-99814648-99814657-AC,10-99814725-99814734-TG,10-99814754-99814763-AC,10-99814767-99814776-TG,10-99814784-99814795-AC,10-99814797-99814808-TG,10-99814807-99814818-TA;MOTIFS=TATATACACATATACACACACATATGTG,TATACACACATGTGTATA,TG,TA,AT,AC,ACACACGTATGTAT,ACACACATATGTGTATATACACATAT;STRUC=<VC31172>	HPRC,HGSVC,1KG-ONT	Yes	3.188	Yes	NA,NA	NA	NA
chr10:99814628	336589	INS	144	0.8422	0.5931	14	ABCC2(1.5473000000000002e-45,0.985)	ABCC2(1.5473000000000002e-45,0.985)	NA	NA	NA	NA	NA	NA	NA	No	ID=10-99814063-99814074-TA,10-99814092-99814101-AT,10-99814183-99814240-TATACACACATGTGTATA,10-99814242-99814290-ACACACGTATGTAT,10-99814499-99814508-TG,10-99814522-99814531-AT,10-99814525-99814629-TATATACACATATACACACACATATGTG,10-99814538-99814547-AC,10-99814566-99814575-AC,10-99814568-99814594-ACACACATATGTGTATATACACATAT,10-99814594-99814603-AC,10-99814648-99814657-AC,10-99814725-99814734-TG,10-99814754-99814763-AC,10-99814767-99814776-TG,10-99814784-99814795-AC,10-99814797-99814808-TG,10-99814807-99814818-TA;MOTIFS=TATATACACATATACACACACATATGTG,TATACACACATGTGTATA,TG,TA,AT,AC,ACACACGTATGTAT,ACACACATATGTGTATATACACATAT;STRUC=<VC31172>	HPRC,HGSVC,1KG-ONT	Yes	3.188	Yes	NA,NA	NA	NA
chr10:99814646	336590	INS	192	0.8382	0.5933	10	ABCC2(1.5473000000000002e-45,0.985)	ABCC2(1.5473000000000002e-45,0.985)	NA	NA	NA	NA	NA	NA	NA	No	ID=10-99814063-99814074-TA,10-99814092-99814101-AT,10-99814183-99814240-TATACACACATGTGTATA,10-99814242-99814290-ACACACGTATGTAT,10-99814499-99814508-TG,10-99814522-99814531-AT,10-99814525-99814629-TATATACACATATACACACACATATGTG,10-99814538-99814547-AC,10-99814566-99814575-AC,10-99814568-99814594-ACACACATATGTGTATATACACATAT,10-99814594-99814603-AC,10-99814648-99814657-AC,10-99814725-99814734-TG,10-99814754-99814763-AC,10-99814767-99814776-TG,10-99814784-99814795-AC,10-99814797-99814808-TG,10-99814807-99814818-TA;MOTIFS=TATATACACATATACACACACATATGTG,TATACACACATGTGTATA,TG,TA,AT,AC,ACACACGTATGTAT,ACACACATATGTGTATATACACATAT;STRUC=<VC31172>	HPRC,HGSVC,1KG-ONT	Yes	3.188	Yes	NA,NA	NA	NA
chr10:99814646	336591	INS	78	0.7877	0.6925	141	ABCC2(1.5473000000000002e-45,0.985)	ABCC2(1.5473000000000002e-45,0.985)	NA	NA	NA	NA	NA	NA	NA	No	ID=10-99814063-99814074-TA,10-99814092-99814101-AT,10-99814183-99814240-TATACACACATGTGTATA,10-99814242-99814290-ACACACGTATGTAT,10-99814499-99814508-TG,10-99814522-99814531-AT,10-99814525-99814629-TATATACACATATACACACACATATGTG,10-99814538-99814547-AC,10-99814566-99814575-AC,10-99814568-99814594-ACACACATATGTGTATATACACATAT,10-99814594-99814603-AC,10-99814648-99814657-AC,10-99814725-99814734-TG,10-99814754-99814763-AC,10-99814767-99814776-TG,10-99814784-99814795-AC,10-99814797-99814808-TG,10-99814807-99814818-TA;MOTIFS=TATATACACATATACACACACATATGTG,TATACACACATGTGTATA,TG,TA,AT,AC,ACACACGTATGTAT,ACACACATATGTGTATATACACATAT;STRUC=<VC31172>	HPRC,HGSVC	Yes	3.188	Yes	NA,NA	NA	NA
chr10:99814646	336592	INS	104	0.8149	0.6471	23	ABCC2(1.5473000000000002e-45,0.985)	ABCC2(1.5473000000000002e-45,0.985)	NA	NA	NA	NA	NA	NA	NA	No	ID=10-99814063-99814074-TA,10-99814092-99814101-AT,10-99814183-99814240-TATACACACATGTGTATA,10-99814242-99814290-ACACACGTATGTAT,10-99814499-99814508-TG,10-99814522-99814531-AT,10-99814525-99814629-TATATACACATATACACACACATATGTG,10-99814538-99814547-AC,10-99814566-99814575-AC,10-99814568-99814594-ACACACATATGTGTATATACACATAT,10-99814594-99814603-AC,10-99814648-99814657-AC,10-99814725-99814734-TG,10-99814754-99814763-AC,10-99814767-99814776-TG,10-99814784-99814795-AC,10-99814797-99814808-TG,10-99814807-99814818-TA;MOTIFS=TATATACACATATACACACACATATGTG,TATACACACATGTGTATA,TG,TA,AT,AC,ACACACGTATGTAT,ACACACATATGTGTATATACACATAT;STRUC=<VC31172>	HPRC,HGSVC,1KG-ONT	Yes	3.188	Yes	NA,NA	NA	NA
chr10:99814647	336593	INS	51	0.8697	0.4597	39	ABCC2(1.5473000000000002e-45,0.985)	ABCC2(1.5473000000000002e-45,0.985)	NA	NA	NA	NA	NA	NA	NA	No	ID=10-99814063-99814074-TA,10-99814092-99814101-AT,10-99814183-99814240-TATACACACATGTGTATA,10-99814242-99814290-ACACACGTATGTAT,10-99814499-99814508-TG,10-99814522-99814531-AT,10-99814525-99814629-TATATACACATATACACACACATATGTG,10-99814538-99814547-AC,10-99814566-99814575-AC,10-99814568-99814594-ACACACATATGTGTATATACACATAT,10-99814594-99814603-AC,10-99814648-99814657-AC,10-99814725-99814734-TG,10-99814754-99814763-AC,10-99814767-99814776-TG,10-99814784-99814795-AC,10-99814797-99814808-TG,10-99814807-99814818-TA;MOTIFS=TATATACACATATACACACACATATGTG,TATACACACATGTGTATA,TG,TA,AT,AC,ACACACGTATGTAT,ACACACATATGTGTATATACACATAT;STRUC=<VC31172>	HPRC,HGSVC,1KG-ONT	Yes	3.188	Yes	NA,NA	NA	NA
chr10:99814656	336594	INS	88	0.8439	0.6527	15	ABCC2(1.5473000000000002e-45,0.985)	ABCC2(1.5473000000000002e-45,0.985)	NA	NA	NA	NA	NA	NA	NA	No	ID=10-99814063-99814074-TA,10-99814092-99814101-AT,10-99814183-99814240-TATACACACATGTGTATA,10-99814242-99814290-ACACACGTATGTAT,10-99814499-99814508-TG,10-99814522-99814531-AT,10-99814525-99814629-TATATACACATATACACACACATATGTG,10-99814538-99814547-AC,10-99814566-99814575-AC,10-99814568-99814594-ACACACATATGTGTATATACACATAT,10-99814594-99814603-AC,10-99814648-99814657-AC,10-99814725-99814734-TG,10-99814754-99814763-AC,10-99814767-99814776-TG,10-99814784-99814795-AC,10-99814797-99814808-TG,10-99814807-99814818-TA;MOTIFS=TATATACACATATACACACACATATGTG,TATACACACATGTGTATA,TG,TA,AT,AC,ACACACGTATGTAT,ACACACATATGTGTATATACACATAT;STRUC=<VC31172>	HPRC,HGSVC,1KG-ONT	Yes	3.188	Yes	NA,NA	NA	NA
chr10:99814656	336595	INS	58	0.8752	0.485	31	ABCC2(1.5473000000000002e-45,0.985)	ABCC2(1.5473000000000002e-45,0.985)	NA	NA	NA	NA	NA	NA	NA	No	ID=10-99814063-99814074-TA,10-99814092-99814101-AT,10-99814183-99814240-TATACACACATGTGTATA,10-99814242-99814290-ACACACGTATGTAT,10-99814499-99814508-TG,10-99814522-99814531-AT,10-99814525-99814629-TATATACACATATACACACACATATGTG,10-99814538-99814547-AC,10-99814566-99814575-AC,10-99814568-99814594-ACACACATATGTGTATATACACATAT,10-99814594-99814603-AC,10-99814648-99814657-AC,10-99814725-99814734-TG,10-99814754-99814763-AC,10-99814767-99814776-TG,10-99814784-99814795-AC,10-99814797-99814808-TG,10-99814807-99814818-TA;MOTIFS=TATATACACATATACACACACATATGTG,TATACACACATGTGTATA,TG,TA,AT,AC,ACACACGTATGTAT,ACACACATATGTGTATATACACATAT;STRUC=<VC31172>	HPRC,HGSVC,1KG-ONT	Yes	3.188	Yes	NA,NA	NA	NA
chr10:99814660	336596	INS	52	0.9094	0.5267	3	ABCC2(1.5473000000000002e-45,0.985)	ABCC2(1.5473000000000002e-45,0.985)	NA	NA	NA	NA	NA	NA	NA	No	ID=10-99814063-99814074-TA,10-99814092-99814101-AT,10-99814183-99814240-TATACACACATGTGTATA,10-99814242-99814290-ACACACGTATGTAT,10-99814499-99814508-TG,10-99814522-99814531-AT,10-99814525-99814629-TATATACACATATACACACACATATGTG,10-99814538-99814547-AC,10-99814566-99814575-AC,10-99814568-99814594-ACACACATATGTGTATATACACATAT,10-99814594-99814603-AC,10-99814648-99814657-AC,10-99814725-99814734-TG,10-99814754-99814763-AC,10-99814767-99814776-TG,10-99814784-99814795-AC,10-99814797-99814808-TG,10-99814807-99814818-TA;MOTIFS=TATATACACATATACACACACATATGTG,TATACACACATGTGTATA,TG,TA,AT,AC,ACACACGTATGTAT,ACACACATATGTGTATATACACATAT;STRUC=<VC31172>	HPRC,HGSVC,1KG-ONT	Yes	3.188	No	NA,NA	NA	NA
chr10:99814660	336597	INS	104	0.807	0.6897	34	ABCC2(1.5473000000000002e-45,0.985)	ABCC2(1.5473000000000002e-45,0.985)	NA	NA	NA	NA	NA	NA	NA	No	ID=10-99814063-99814074-TA,10-99814092-99814101-AT,10-99814183-99814240-TATACACACATGTGTATA,10-99814242-99814290-ACACACGTATGTAT,10-99814499-99814508-TG,10-99814522-99814531-AT,10-99814525-99814629-TATATACACATATACACACACATATGTG,10-99814538-99814547-AC,10-99814566-99814575-AC,10-99814568-99814594-ACACACATATGTGTATATACACATAT,10-99814594-99814603-AC,10-99814648-99814657-AC,10-99814725-99814734-TG,10-99814754-99814763-AC,10-99814767-99814776-TG,10-99814784-99814795-AC,10-99814797-99814808-TG,10-99814807-99814818-TA;MOTIFS=TATATACACATATACACACACATATGTG,TATACACACATGTGTATA,TG,TA,AT,AC,ACACACGTATGTAT,ACACACATATGTGTATATACACATAT;STRUC=<VC31172>	HPRC,HGSVC,1KG-ONT	Yes	3.188	Yes	NA,NA	NA	NA
chr10:99814660	336598	INS	128	0.8525	0.5365	3	ABCC2(1.5473000000000002e-45,0.985)	ABCC2(1.5473000000000002e-45,0.985)	NA	NA	NA	NA	NA	NA	NA	No	ID=10-99814063-99814074-TA,10-99814092-99814101-AT,10-99814183-99814240-TATACACACATGTGTATA,10-99814242-99814290-ACACACGTATGTAT,10-99814499-99814508-TG,10-99814522-99814531-AT,10-99814525-99814629-TATATACACATATACACACACATATGTG,10-99814538-99814547-AC,10-99814566-99814575-AC,10-99814568-99814594-ACACACATATGTGTATATACACATAT,10-99814594-99814603-AC,10-99814648-99814657-AC,10-99814725-99814734-TG,10-99814754-99814763-AC,10-99814767-99814776-TG,10-99814784-99814795-AC,10-99814797-99814808-TG,10-99814807-99814818-TA;MOTIFS=TATATACACATATACACACACATATGTG,TATACACACATGTGTATA,TG,TA,AT,AC,ACACACGTATGTAT,ACACACATATGTGTATATACACATAT;STRUC=<VC31172>	HPRC,HGSVC,1KG-ONT	Yes	3.188	No	NA,NA	NA	NA
chr10:99814672	336601	INS	116	0.8741	0.4632	8	ABCC2(1.5473000000000002e-45,0.985)	ABCC2(1.5473000000000002e-45,0.985)	NA	NA	NA	NA	NA	NA	NA	No	ID=10-99814063-99814074-TA,10-99814092-99814101-AT,10-99814183-99814240-TATACACACATGTGTATA,10-99814242-99814290-ACACACGTATGTAT,10-99814499-99814508-TG,10-99814522-99814531-AT,10-99814525-99814629-TATATACACATATACACACACATATGTG,10-99814538-99814547-AC,10-99814566-99814575-AC,10-99814568-99814594-ACACACATATGTGTATATACACATAT,10-99814594-99814603-AC,10-99814648-99814657-AC,10-99814725-99814734-TG,10-99814754-99814763-AC,10-99814767-99814776-TG,10-99814784-99814795-AC,10-99814797-99814808-TG,10-99814807-99814818-TA;MOTIFS=TATATACACATATACACACACATATGTG,TATACACACATGTGTATA,TG,TA,AT,AC,ACACACGTATGTAT,ACACACATATGTGTATATACACATAT;STRUC=<VC31172>	HPRC,HGSVC,1KG-ONT	Yes	3.188	Yes	NA,NA	NA	NA
chr10:99814672	336599	INS	54	0.8365	0.6115	83	ABCC2(1.5473000000000002e-45,0.985)	ABCC2(1.5473000000000002e-45,0.985)	NA	NA	NA	NA	NA	NA	NA	No	ID=10-99814063-99814074-TA,10-99814092-99814101-AT,10-99814183-99814240-TATACACACATGTGTATA,10-99814242-99814290-ACACACGTATGTAT,10-99814499-99814508-TG,10-99814522-99814531-AT,10-99814525-99814629-TATATACACATATACACACACATATGTG,10-99814538-99814547-AC,10-99814566-99814575-AC,10-99814568-99814594-ACACACATATGTGTATATACACATAT,10-99814594-99814603-AC,10-99814648-99814657-AC,10-99814725-99814734-TG,10-99814754-99814763-AC,10-99814767-99814776-TG,10-99814784-99814795-AC,10-99814797-99814808-TG,10-99814807-99814818-TA;MOTIFS=TATATACACATATACACACACATATGTG,TATACACACATGTGTATA,TG,TA,AT,AC,ACACACGTATGTAT,ACACACATATGTGTATATACACATAT;STRUC=<VC31172>	HPRC,HGSVC,1KG-ONT	Yes	3.188	Yes	NA,NA	NA	NA
chr10:99814672	336600	INS	244	0.8413	0.5691	8	ABCC2(1.5473000000000002e-45,0.985)	ABCC2(1.5473000000000002e-45,0.985)	NA	NA	NA	NA	NA	NA	NA	No	ID=10-99814063-99814074-TA,10-99814092-99814101-AT,10-99814183-99814240-TATACACACATGTGTATA,10-99814242-99814290-ACACACGTATGTAT,10-99814499-99814508-TG,10-99814522-99814531-AT,10-99814525-99814629-TATATACACATATACACACACATATGTG,10-99814538-99814547-AC,10-99814566-99814575-AC,10-99814568-99814594-ACACACATATGTGTATATACACATAT,10-99814594-99814603-AC,10-99814648-99814657-AC,10-99814725-99814734-TG,10-99814754-99814763-AC,10-99814767-99814776-TG,10-99814784-99814795-AC,10-99814797-99814808-TG,10-99814807-99814818-TA;MOTIFS=TATATACACATATACACACACATATGTG,TATACACACATGTGTATA,TG,TA,AT,AC,ACACACGTATGTAT,ACACACATATGTGTATATACACATAT;STRUC=<VC31172>	HPRC,HGSVC,1KG-ONT	Yes	3.188	Yes	NA,NA	NA	NA
chr10:99814676	336602	INS	90	0.9336	0.2522	26	ABCC2(1.5473000000000002e-45,0.985)	ABCC2(1.5473000000000002e-45,0.985)	NA	NA	NA	NA	NA	NA	NA	No	ID=10-99814063-99814074-TA,10-99814092-99814101-AT,10-99814183-99814240-TATACACACATGTGTATA,10-99814242-99814290-ACACACGTATGTAT,10-99814499-99814508-TG,10-99814522-99814531-AT,10-99814525-99814629-TATATACACATATACACACACATATGTG,10-99814538-99814547-AC,10-99814566-99814575-AC,10-99814568-99814594-ACACACATATGTGTATATACACATAT,10-99814594-99814603-AC,10-99814648-99814657-AC,10-99814725-99814734-TG,10-99814754-99814763-AC,10-99814767-99814776-TG,10-99814784-99814795-AC,10-99814797-99814808-TG,10-99814807-99814818-TA;MOTIFS=TATATACACATATACACACACATATGTG,TATACACACATGTGTATA,TG,TA,AT,AC,ACACACGTATGTAT,ACACACATATGTGTATATACACATAT;STRUC=<VC31172>	HPRC,HGSVC,1KG-ONT	Yes	3.188	Yes	NA,NA	NA	NA
chr10:99814684	336603	INS	60	0.8072	0.6842	99	ABCC2(1.5473000000000002e-45,0.985)	ABCC2(1.5473000000000002e-45,0.985)	NA	NA	NA	NA	NA	NA	NA	No	ID=10-99814063-99814074-TA,10-99814092-99814101-AT,10-99814183-99814240-TATACACACATGTGTATA,10-99814242-99814290-ACACACGTATGTAT,10-99814499-99814508-TG,10-99814522-99814531-AT,10-99814525-99814629-TATATACACATATACACACACATATGTG,10-99814538-99814547-AC,10-99814566-99814575-AC,10-99814568-99814594-ACACACATATGTGTATATACACATAT,10-99814594-99814603-AC,10-99814648-99814657-AC,10-99814725-99814734-TG,10-99814754-99814763-AC,10-99814767-99814776-TG,10-99814784-99814795-AC,10-99814797-99814808-TG,10-99814807-99814818-TA;MOTIFS=TATATACACATATACACACACATATGTG,TATACACACATGTGTATA,TG,TA,AT,AC,ACACACGTATGTAT,ACACACATATGTGTATATACACATAT;STRUC=<VC31172>	HPRC,HGSVC,1KG-ONT	Yes	3.188	Yes	NA,NA	NA	NA
chr10:99814684	336604	INS	88	0.8948	0.5777	15	ABCC2(1.5473000000000002e-45,0.985)	ABCC2(1.5473000000000002e-45,0.985)	NA	NA	NA	NA	NA	NA	NA	No	ID=10-99814063-99814074-TA,10-99814092-99814101-AT,10-99814183-99814240-TATACACACATGTGTATA,10-99814242-99814290-ACACACGTATGTAT,10-99814499-99814508-TG,10-99814522-99814531-AT,10-99814525-99814629-TATATACACATATACACACACATATGTG,10-99814538-99814547-AC,10-99814566-99814575-AC,10-99814568-99814594-ACACACATATGTGTATATACACATAT,10-99814594-99814603-AC,10-99814648-99814657-AC,10-99814725-99814734-TG,10-99814754-99814763-AC,10-99814767-99814776-TG,10-99814784-99814795-AC,10-99814797-99814808-TG,10-99814807-99814818-TA;MOTIFS=TATATACACATATACACACACATATGTG,TATACACACATGTGTATA,TG,TA,AT,AC,ACACACGTATGTAT,ACACACATATGTGTATATACACATAT;STRUC=<VC31172>	HPRC,HGSVC,1KG-ONT	Yes	3.188	Yes	NA,NA	NA	NA
chr10:99814743	336605	INS	122	0.8191	0.6665	15	ABCC2(1.5473000000000002e-45,0.985)	ABCC2(1.5473000000000002e-45,0.985)	NA	NA	NA	NA	NA	NA	NA	No	ID=10-99814063-99814074-TA,10-99814092-99814101-AT,10-99814183-99814240-TATACACACATGTGTATA,10-99814242-99814290-ACACACGTATGTAT,10-99814499-99814508-TG,10-99814522-99814531-AT,10-99814525-99814629-TATATACACATATACACACACATATGTG,10-99814538-99814547-AC,10-99814566-99814575-AC,10-99814568-99814594-ACACACATATGTGTATATACACATAT,10-99814594-99814603-AC,10-99814648-99814657-AC,10-99814725-99814734-TG,10-99814754-99814763-AC,10-99814767-99814776-TG,10-99814784-99814795-AC,10-99814797-99814808-TG,10-99814807-99814818-TA;MOTIFS=TATATACACATATACACACACATATGTG,TATACACACATGTGTATA,TG,TA,AT,AC,ACACACGTATGTAT,ACACACATATGTGTATATACACATAT;STRUC=<VC31172>	HPRC,HGSVC,1KG-ONT	Yes	3.188	Yes	NA,NA	NA	NA
chr10:99827980	336606	INS	223	0.8341	0.6168	19	ABCC2(1.5473000000000002e-45,0.985)	ABCC2(1.5473000000000002e-45,0.985)	NA	NA	NA	NA	NA	NA	NA	No	NA	HPRC,HGSVC,1KG-ONT	Yes	3.188	Yes	NA,NA	NA	NA
chr10:99827980	336607	INS	218	0.9496	0.2161	1066	ABCC2(1.5473000000000002e-45,0.985)	ABCC2(1.5473000000000002e-45,0.985)	NA	NA	NA	NA	NA	NA	NA	No	NA	HPRC,HGSVC,1KG-ONT	Yes	3.188	Yes	NA,NA	NA	NA
chr10:99838107	336609	INS	227	0.8597	0.665	2	ABCC2(1.5473000000000002e-45,0.985)	ABCC2(1.5473000000000002e-45,0.985)	NA	NA	NA	NA	NA	NA	NA	Yes	ID=10-99838106-99838114-C,10-99838333-99838341-C,10-99838334-99838432-CCCCCCCACCTCCCTCCCGGACGGGGCGGCTGGCCGGGCGGGGGGCCGA,10-99838785-99838793-C,10-99839090-99839100-C,10-99839368-99839377-C,10-99839565-99839574-C;MOTIFS=C,CCCCCCCACCTCCCTCCCGGACGGGGCGGCTGGCCGGGCGGGGGGCCGA;STRUC=<VC31174>	HPRC,1KG-ONT	No	0.007	No	NA,NA	NA	NA
chr10:99838217	336610	DEL	78	0.8034	0.6913	9	ABCC2(1.5473000000000002e-45,0.985)	ABCC2(1.5473000000000002e-45,0.985)	NA	NA	NA	NA	NA	NA	NA	Yes	ID=10-99838106-99838114-C,10-99838333-99838341-C,10-99838334-99838432-CCCCCCCACCTCCCTCCCGGACGGGGCGGCTGGCCGGGCGGGGGGCCGA,10-99838785-99838793-C,10-99839090-99839100-C,10-99839368-99839377-C,10-99839565-99839574-C;MOTIFS=C,CCCCCCCACCTCCCTCCCGGACGGGGCGGCTGGCCGGGCGGGGGGCCGA;STRUC=<VC31174>	HPRC,HGSVC	No	0.168	Yes	NA,NA	NA	NA
chr10:99838241	336611	DEL	580	0.8098	0.6661	19	ABCC2(1.5473000000000002e-45,0.985)	ABCC2(1.5473000000000002e-45,0.985)	NA	NA	NA	NA	NA	NA	NA	Yes	ID=10-99838106-99838114-C,10-99838333-99838341-C,10-99838334-99838432-CCCCCCCACCTCCCTCCCGGACGGGGCGGCTGGCCGGGCGGGGGGCCGA,10-99838785-99838793-C,10-99839090-99839100-C,10-99839368-99839377-C,10-99839565-99839574-C;MOTIFS=C,CCCCCCCACCTCCCTCCCGGACGGGGCGGCTGGCCGGGCGGGGGGCCGA;STRUC=<VC31174>	HPRC	No	0.047	No	NA,NA	NA	NA
chr10:99838245	336612	DEL	129	0.8533	0.5429	5	ABCC2(1.5473000000000002e-45,0.985)	ABCC2(1.5473000000000002e-45,0.985)	NA	NA	NA	NA	NA	NA	NA	Yes	ID=10-99838106-99838114-C,10-99838333-99838341-C,10-99838334-99838432-CCCCCCCACCTCCCTCCCGGACGGGGCGGCTGGCCGGGCGGGGGGCCGA,10-99838785-99838793-C,10-99839090-99839100-C,10-99839368-99839377-C,10-99839565-99839574-C;MOTIFS=C,CCCCCCCACCTCCCTCCCGGACGGGGCGGCTGGCCGGGCGGGGGGCCGA;STRUC=<VC31174>	HGSVC	No	0.097	No	NA,NA	NA	NA
chr10:99838326	336613	INS	582	0.846	0.576	19	ABCC2(1.5473000000000002e-45,0.985)	ABCC2(1.5473000000000002e-45,0.985)	NA	NA	NA	NA	NA	NA	NA	Yes	ID=10-99838106-99838114-C,10-99838333-99838341-C,10-99838334-99838432-CCCCCCCACCTCCCTCCCGGACGGGGCGGCTGGCCGGGCGGGGGGCCGA,10-99838785-99838793-C,10-99839090-99839100-C,10-99839368-99839377-C,10-99839565-99839574-C;MOTIFS=C,CCCCCCCACCTCCCTCCCGGACGGGGCGGCTGGCCGGGCGGGGGGCCGA;STRUC=<VC31174>	HGSVC,1KG-ONT	No	0.011	Yes	NA,NA	NA	NA
chr10:99838334	336614	INS	50	0.8319	0.6261	1	ABCC2(1.5473000000000002e-45,0.985)	ABCC2(1.5473000000000002e-45,0.985)	NA	NA	NA	NA	NA	NA	NA	Yes	ID=10-99838106-99838114-C,10-99838333-99838341-C,10-99838334-99838432-CCCCCCCACCTCCCTCCCGGACGGGGCGGCTGGCCGGGCGGGGGGCCGA,10-99838785-99838793-C,10-99839090-99839100-C,10-99839368-99839377-C,10-99839565-99839574-C;MOTIFS=C,CCCCCCCACCTCCCTCCCGGACGGGGCGGCTGGCCGGGCGGGGGGCCGA;STRUC=<VC31174>	HGSVC,1KG-ONT	No	0.011	Yes	NA,NA	NA	NA
chr10:99838335	336615	DEL	905	0.8757	0.4671	7	ABCC2(1.5473000000000002e-45,0.985)	ABCC2(1.5473000000000002e-45,0.985)	NA	NA	NA	NA	NA	NA	NA	Yes	ID=10-99838106-99838114-C,10-99838333-99838341-C,10-99838334-99838432-CCCCCCCACCTCCCTCCCGGACGGGGCGGCTGGCCGGGCGGGGGGCCGA,10-99838785-99838793-C,10-99839090-99839100-C,10-99839368-99839377-C,10-99839565-99839574-C;MOTIFS=C,CCCCCCCACCTCCCTCCCGGACGGGGCGGCTGGCCGGGCGGGGGGCCGA;STRUC=<VC31174>	HPRC	No	0.042	No	NA,NA	NA	NA
chr10:99838410	336616	DEL	176	0.8265	0.6302	12	ABCC2(1.5473000000000002e-45,0.985)	ABCC2(1.5473000000000002e-45,0.985)	NA	NA	NA	NA	NA	NA	NA	Yes	ID=10-99838106-99838114-C,10-99838333-99838341-C,10-99838334-99838432-CCCCCCCACCTCCCTCCCGGACGGGGCGGCTGGCCGGGCGGGGGGCCGA,10-99838785-99838793-C,10-99839090-99839100-C,10-99839368-99839377-C,10-99839565-99839574-C;MOTIFS=C,CCCCCCCACCTCCCTCCCGGACGGGGCGGCTGGCCGGGCGGGGGGCCGA;STRUC=<VC31174>	HGSVC	No	0.183	Yes	NA,NA	NA	NA
chr10:99838422	336617	INS	760	0.8893	0.5324	16	ABCC2(1.5473000000000002e-45,0.985)	ABCC2(1.5473000000000002e-45,0.985)	NA	NA	NA	NA	NA	NA	NA	Yes	ID=10-99838106-99838114-C,10-99838333-99838341-C,10-99838334-99838432-CCCCCCCACCTCCCTCCCGGACGGGGCGGCTGGCCGGGCGGGGGGCCGA,10-99838785-99838793-C,10-99839090-99839100-C,10-99839368-99839377-C,10-99839565-99839574-C;MOTIFS=C,CCCCCCCACCTCCCTCCCGGACGGGGCGGCTGGCCGGGCGGGGGGCCGA;STRUC=<VC31174>	HGSVC,1KG-ONT	No	0.007	Yes	NA,NA	NA	NA
chr10:99838426	336618	DEL	126	0.8211	0.6569	8	ABCC2(1.5473000000000002e-45,0.985)	ABCC2(1.5473000000000002e-45,0.985)	NA	NA	NA	NA	NA	NA	NA	Yes	ID=10-99838106-99838114-C,10-99838333-99838341-C,10-99838334-99838432-CCCCCCCACCTCCCTCCCGGACGGGGCGGCTGGCCGGGCGGGGGGCCGA,10-99838785-99838793-C,10-99839090-99839100-C,10-99839368-99839377-C,10-99839565-99839574-C;MOTIFS=C,CCCCCCCACCTCCCTCCCGGACGGGGCGGCTGGCCGGGCGGGGGGCCGA;STRUC=<VC31174>	HGSVC	No	0.198	Yes	NA,NA	NA	NA
chr10:99838478	336619	DEL	347	0.8269	0.6194	4	ABCC2(1.5473000000000002e-45,0.985)	ABCC2(1.5473000000000002e-45,0.985)	NA	NA	NA	NA	NA	NA	NA	Yes	ID=10-99838106-99838114-C,10-99838333-99838341-C,10-99838334-99838432-CCCCCCCACCTCCCTCCCGGACGGGGCGGCTGGCCGGGCGGGGGGCCGA,10-99838785-99838793-C,10-99839090-99839100-C,10-99839368-99839377-C,10-99839565-99839574-C;MOTIFS=C,CCCCCCCACCTCCCTCCCGGACGGGGCGGCTGGCCGGGCGGGGGGCCGA;STRUC=<VC31174>	NA	No	0.068	No	NA,NA	NA	NA
chr10:99838522	336620	INS	54	0.8215	0.6355	175	ABCC2(1.5473000000000002e-45,0.985)	ABCC2(1.5473000000000002e-45,0.985)	NA	NA	NA	NA	NA	NA	NA	Yes	ID=10-99838106-99838114-C,10-99838333-99838341-C,10-99838334-99838432-CCCCCCCACCTCCCTCCCGGACGGGGCGGCTGGCCGGGCGGGGGGCCGA,10-99838785-99838793-C,10-99839090-99839100-C,10-99839368-99839377-C,10-99839565-99839574-C;MOTIFS=C,CCCCCCCACCTCCCTCCCGGACGGGGCGGCTGGCCGGGCGGGGGGCCGA;STRUC=<VC31174>	HPRC,HGSVC,1KG-ONT	No	0.011	Yes	NA,NA	NA	NA
chr10:99838522	336621	INS	54	0.81	0.6669	89	ABCC2(1.5473000000000002e-45,0.985)	ABCC2(1.5473000000000002e-45,0.985)	NA	NA	NA	NA	NA	NA	NA	Yes	ID=10-99838106-99838114-C,10-99838333-99838341-C,10-99838334-99838432-CCCCCCCACCTCCCTCCCGGACGGGGCGGCTGGCCGGGCGGGGGGCCGA,10-99838785-99838793-C,10-99839090-99839100-C,10-99839368-99839377-C,10-99839565-99839574-C;MOTIFS=C,CCCCCCCACCTCCCTCCCGGACGGGGCGGCTGGCCGGGCGGGGGGCCGA;STRUC=<VC31174>	HPRC,HGSVC,1KG-ONT	No	0.011	Yes	NA,NA	NA	NA
chr10:99838565	336622	INS	808	0.8647	0.4889	6	ABCC2(1.5473000000000002e-45,0.985)	ABCC2(1.5473000000000002e-45,0.985)	NA	NA	NA	NA	NA	NA	NA	Yes	ID=10-99838106-99838114-C,10-99838333-99838341-C,10-99838334-99838432-CCCCCCCACCTCCCTCCCGGACGGGGCGGCTGGCCGGGCGGGGGGCCGA,10-99838785-99838793-C,10-99839090-99839100-C,10-99839368-99839377-C,10-99839565-99839574-C;MOTIFS=C,CCCCCCCACCTCCCTCCCGGACGGGGCGGCTGGCCGGGCGGGGGGCCGA;STRUC=<VC31174>	HPRC,HGSVC,1KG-ONT	No	0.011	Yes	NA,NA	NA	NA
chr10:99838565	336623	INS	228	0.8145	0.6566	5	ABCC2(1.5473000000000002e-45,0.985)	ABCC2(1.5473000000000002e-45,0.985)	NA	NA	NA	NA	NA	NA	NA	Yes	ID=10-99838106-99838114-C,10-99838333-99838341-C,10-99838334-99838432-CCCCCCCACCTCCCTCCCGGACGGGGCGGCTGGCCGGGCGGGGGGCCGA,10-99838785-99838793-C,10-99839090-99839100-C,10-99839368-99839377-C,10-99839565-99839574-C;MOTIFS=C,CCCCCCCACCTCCCTCCCGGACGGGGCGGCTGGCCGGGCGGGGGGCCGA;STRUC=<VC31174>	HPRC,1KG-ONT	No	0.011	Yes	NA,NA	NA	NA
chr10:99838684	336624	DEL	456	0.8271	0.6551	92	ABCC2(1.5473000000000002e-45,0.985)	ABCC2(1.5473000000000002e-45,0.985)	NA	NA	NA	NA	NA	NA	NA	Yes	ID=10-99838106-99838114-C,10-99838333-99838341-C,10-99838334-99838432-CCCCCCCACCTCCCTCCCGGACGGGGCGGCTGGCCGGGCGGGGGGCCGA,10-99838785-99838793-C,10-99839090-99839100-C,10-99839368-99839377-C,10-99839565-99839574-C;MOTIFS=C,CCCCCCCACCTCCCTCCCGGACGGGGCGGCTGGCCGGGCGGGGGGCCGA;STRUC=<VC31174>	NA	No	0.047	No	NA,NA	NA	NA
chr10:99838725	336625	INS	662	0.8886	0.396	13	ABCC2(1.5473000000000002e-45,0.985)	ABCC2(1.5473000000000002e-45,0.985)	NA	NA	NA	NA	NA	NA	NA	Yes	ID=10-99838106-99838114-C,10-99838333-99838341-C,10-99838334-99838432-CCCCCCCACCTCCCTCCCGGACGGGGCGGCTGGCCGGGCGGGGGGCCGA,10-99838785-99838793-C,10-99839090-99839100-C,10-99839368-99839377-C,10-99839565-99839574-C;MOTIFS=C,CCCCCCCACCTCCCTCCCGGACGGGGCGGCTGGCCGGGCGGGGGGCCGA;STRUC=<VC31174>	HPRC,HGSVC,1KG-ONT	No	0.056	Yes	NA,NA	NA	NA
chr10:99838783	336626	INS	534	0.9004	0.434	95	ABCC2(1.5473000000000002e-45,0.985)	ABCC2(1.5473000000000002e-45,0.985)	NA	NA	NA	NA	NA	NA	NA	Yes	ID=10-99838106-99838114-C,10-99838333-99838341-C,10-99838334-99838432-CCCCCCCACCTCCCTCCCGGACGGGGCGGCTGGCCGGGCGGGGGGCCGA,10-99838785-99838793-C,10-99839090-99839100-C,10-99839368-99839377-C,10-99839565-99839574-C;MOTIFS=C,CCCCCCCACCTCCCTCCCGGACGGGGCGGCTGGCCGGGCGGGGGGCCGA;STRUC=<VC31174>	HPRC,HGSVC,1KG-ONT	No	0.056	Yes	NA,NA	NA	NA
chr10:99838786	336627	INS	763	0.9018	0.3629	14	ABCC2(1.5473000000000002e-45,0.985)	ABCC2(1.5473000000000002e-45,0.985)	NA	NA	NA	NA	NA	NA	NA	Yes	ID=10-99838106-99838114-C,10-99838333-99838341-C,10-99838334-99838432-CCCCCCCACCTCCCTCCCGGACGGGGCGGCTGGCCGGGCGGGGGGCCGA,10-99838785-99838793-C,10-99839090-99839100-C,10-99839368-99839377-C,10-99839565-99839574-C;MOTIFS=C,CCCCCCCACCTCCCTCCCGGACGGGGCGGCTGGCCGGGCGGGGGGCCGA;STRUC=<VC31174>	HPRC,HGSVC,1KG-ONT	No	0.056	Yes	NA,NA	NA	NA
chr10:99838862	336628	INS	506	0.8324	0.6354	50	ABCC2(1.5473000000000002e-45,0.985)	ABCC2(1.5473000000000002e-45,0.985)	NA	NA	NA	NA	NA	NA	NA	Yes	ID=10-99838106-99838114-C,10-99838333-99838341-C,10-99838334-99838432-CCCCCCCACCTCCCTCCCGGACGGGGCGGCTGGCCGGGCGGGGGGCCGA,10-99838785-99838793-C,10-99839090-99839100-C,10-99839368-99839377-C,10-99839565-99839574-C;MOTIFS=C,CCCCCCCACCTCCCTCCCGGACGGGGCGGCTGGCCGGGCGGGGGGCCGA;STRUC=<VC31174>	HPRC,HGSVC,1KG-ONT	No	0.008	Yes	NA,NA	NA	NA
chr10:99838875	336629	INS	855	0.8545	0.5569	61	ABCC2(1.5473000000000002e-45,0.985)	ABCC2(1.5473000000000002e-45,0.985)	NA	NA	NA	NA	NA	NA	NA	Yes	ID=10-99838106-99838114-C,10-99838333-99838341-C,10-99838334-99838432-CCCCCCCACCTCCCTCCCGGACGGGGCGGCTGGCCGGGCGGGGGGCCGA,10-99838785-99838793-C,10-99839090-99839100-C,10-99839368-99839377-C,10-99839565-99839574-C;MOTIFS=C,CCCCCCCACCTCCCTCCCGGACGGGGCGGCTGGCCGGGCGGGGGGCCGA;STRUC=<VC31174>	HPRC,HGSVC,1KG-ONT	No	0.008	Yes	NA,NA	NA	NA
chr10:99838925	336631	INS	688	0.7981	0.6887	8	ABCC2(1.5473000000000002e-45,0.985)	ABCC2(1.5473000000000002e-45,0.985)	NA	NA	NA	NA	NA	NA	NA	Yes	ID=10-99838106-99838114-C,10-99838333-99838341-C,10-99838334-99838432-CCCCCCCACCTCCCTCCCGGACGGGGCGGCTGGCCGGGCGGGGGGCCGA,10-99838785-99838793-C,10-99839090-99839100-C,10-99839368-99839377-C,10-99839565-99839574-C;MOTIFS=C,CCCCCCCACCTCCCTCCCGGACGGGGCGGCTGGCCGGGCGGGGGGCCGA;STRUC=<VC31174>	HPRC,HGSVC,1KG-ONT	No	0.008	Yes	NA,NA	NA	NA
chr10:99838925	336630	INS	586	0.8863	0.4835	282	ABCC2(1.5473000000000002e-45,0.985)	ABCC2(1.5473000000000002e-45,0.985)	NA	NA	NA	NA	NA	NA	NA	Yes	ID=10-99838106-99838114-C,10-99838333-99838341-C,10-99838334-99838432-CCCCCCCACCTCCCTCCCGGACGGGGCGGCTGGCCGGGCGGGGGGCCGA,10-99838785-99838793-C,10-99839090-99839100-C,10-99839368-99839377-C,10-99839565-99839574-C;MOTIFS=C,CCCCCCCACCTCCCTCCCGGACGGGGCGGCTGGCCGGGCGGGGGGCCGA;STRUC=<VC31174>	HPRC,HGSVC,1KG-ONT	No	0.008	Yes	NA,NA	NA	NA
chr10:99838928	336632	INS	811	0.9872	0.0294	741	ABCC2(1.5473000000000002e-45,0.985)	ABCC2(1.5473000000000002e-45,0.985)	NA	NA	NA	NA	NA	NA	NA	Yes	ID=10-99838106-99838114-C,10-99838333-99838341-C,10-99838334-99838432-CCCCCCCACCTCCCTCCCGGACGGGGCGGCTGGCCGGGCGGGGGGCCGA,10-99838785-99838793-C,10-99839090-99839100-C,10-99839368-99839377-C,10-99839565-99839574-C;MOTIFS=C,CCCCCCCACCTCCCTCCCGGACGGGGCGGCTGGCCGGGCGGGGGGCCGA;STRUC=<VC31174>	HPRC,HGSVC,1KG-ONT	No	0.008	Yes	NA,NA	NA	NA
chr10:99838928	336633	INS	684	0.9636	0.1513	3	ABCC2(1.5473000000000002e-45,0.985)	ABCC2(1.5473000000000002e-45,0.985)	NA	NA	NA	NA	NA	NA	NA	Yes	ID=10-99838106-99838114-C,10-99838333-99838341-C,10-99838334-99838432-CCCCCCCACCTCCCTCCCGGACGGGGCGGCTGGCCGGGCGGGGGGCCGA,10-99838785-99838793-C,10-99839090-99839100-C,10-99839368-99839377-C,10-99839565-99839574-C;MOTIFS=C,CCCCCCCACCTCCCTCCCGGACGGGGCGGCTGGCCGGGCGGGGGGCCGA;STRUC=<VC31174>	HPRC,HGSVC,1KG-ONT	No	0.008	No	NA,NA	NA	NA
chr10:99838928	336634	INS	407	0.8818	0.4149	105	ABCC2(1.5473000000000002e-45,0.985)	ABCC2(1.5473000000000002e-45,0.985)	NA	NA	NA	NA	NA	NA	NA	Yes	ID=10-99838106-99838114-C,10-99838333-99838341-C,10-99838334-99838432-CCCCCCCACCTCCCTCCCGGACGGGGCGGCTGGCCGGGCGGGGGGCCGA,10-99838785-99838793-C,10-99839090-99839100-C,10-99839368-99839377-C,10-99839565-99839574-C;MOTIFS=C,CCCCCCCACCTCCCTCCCGGACGGGGCGGCTGGCCGGGCGGGGGGCCGA;STRUC=<VC31174>	HPRC,HGSVC,1KG-ONT	No	0.008	Yes	NA,NA	NA	NA
chr10:99838928	336635	INS	1801	0.8597	0.5384	2	ABCC2(1.5473000000000002e-45,0.985)	ABCC2(1.5473000000000002e-45,0.985)	NA	NA	NA	NA	NA	NA	NA	Yes	ID=10-99838106-99838114-C,10-99838333-99838341-C,10-99838334-99838432-CCCCCCCACCTCCCTCCCGGACGGGGCGGCTGGCCGGGCGGGGGGCCGA,10-99838785-99838793-C,10-99839090-99839100-C,10-99839368-99839377-C,10-99839565-99839574-C;MOTIFS=C,CCCCCCCACCTCCCTCCCGGACGGGGCGGCTGGCCGGGCGGGGGGCCGA;STRUC=<VC31174>	NA	No	0.008	No	NA,NA	NA	NA
chr10:99838928	336636	INS	1575	0.8046	0.6968	2	ABCC2(1.5473000000000002e-45,0.985)	ABCC2(1.5473000000000002e-45,0.985)	NA	NA	NA	NA	NA	NA	NA	Yes	ID=10-99838106-99838114-C,10-99838333-99838341-C,10-99838334-99838432-CCCCCCCACCTCCCTCCCGGACGGGGCGGCTGGCCGGGCGGGGGGCCGA,10-99838785-99838793-C,10-99839090-99839100-C,10-99839368-99839377-C,10-99839565-99839574-C;MOTIFS=C,CCCCCCCACCTCCCTCCCGGACGGGGCGGCTGGCCGGGCGGGGGGCCGA;STRUC=<VC31174>	HGSVC	No	0.008	No	NA,NA	NA	NA
chr10:99838949	336637	INS	102	0.8287	0.6317	43	ABCC2(1.5473000000000002e-45,0.985)	ABCC2(1.5473000000000002e-45,0.985)	NA	NA	NA	NA	NA	NA	NA	Yes	ID=10-99838106-99838114-C,10-99838333-99838341-C,10-99838334-99838432-CCCCCCCACCTCCCTCCCGGACGGGGCGGCTGGCCGGGCGGGGGGCCGA,10-99838785-99838793-C,10-99839090-99839100-C,10-99839368-99839377-C,10-99839565-99839574-C;MOTIFS=C,CCCCCCCACCTCCCTCCCGGACGGGGCGGCTGGCCGGGCGGGGGGCCGA;STRUC=<VC31174>	HPRC,HGSVC,1KG-ONT	Yes	0.008	Yes	NA,NA	NA	NA
chr10:99838969	336638	INS	55	0.8156	0.6635	86	ABCC2(1.5473000000000002e-45,0.985)	ABCC2(1.5473000000000002e-45,0.985)	NA	NA	NA	NA	NA	NA	NA	Yes	ID=10-99838106-99838114-C,10-99838333-99838341-C,10-99838334-99838432-CCCCCCCACCTCCCTCCCGGACGGGGCGGCTGGCCGGGCGGGGGGCCGA,10-99838785-99838793-C,10-99839090-99839100-C,10-99839368-99839377-C,10-99839565-99839574-C;MOTIFS=C,CCCCCCCACCTCCCTCCCGGACGGGGCGGCTGGCCGGGCGGGGGGCCGA;STRUC=<VC31174>	HPRC,HGSVC,1KG-ONT	No	0.045	Yes	NA,NA	NA	NA
chr10:99838977	336639	INS	760	0.8511	0.5405	30	ABCC2(1.5473000000000002e-45,0.985)	ABCC2(1.5473000000000002e-45,0.985)	NA	NA	NA	NA	NA	NA	NA	Yes	ID=10-99838106-99838114-C,10-99838333-99838341-C,10-99838334-99838432-CCCCCCCACCTCCCTCCCGGACGGGGCGGCTGGCCGGGCGGGGGGCCGA,10-99838785-99838793-C,10-99839090-99839100-C,10-99839368-99839377-C,10-99839565-99839574-C;MOTIFS=C,CCCCCCCACCTCCCTCCCGGACGGGGCGGCTGGCCGGGCGGGGGGCCGA;STRUC=<VC31174>	HPRC,HGSVC,1KG-ONT	No	0.056	Yes	NA,NA	NA	NA
chr10:99838984	336640	INS	52	0.801	0.68	37	ABCC2(1.5473000000000002e-45,0.985)	ABCC2(1.5473000000000002e-45,0.985)	NA	NA	NA	NA	NA	NA	NA	Yes	ID=10-99838106-99838114-C,10-99838333-99838341-C,10-99838334-99838432-CCCCCCCACCTCCCTCCCGGACGGGGCGGCTGGCCGGGCGGGGGGCCGA,10-99838785-99838793-C,10-99839090-99839100-C,10-99839368-99839377-C,10-99839565-99839574-C;MOTIFS=C,CCCCCCCACCTCCCTCCCGGACGGGGCGGCTGGCCGGGCGGGGGGCCGA;STRUC=<VC31174>	HPRC,HGSVC,1KG-ONT	No	0.056	Yes	NA,NA	NA	NA
chr10:99839001	336641	INS	275	0.8896	0.6924	6	ABCC2(1.5473000000000002e-45,0.985)	ABCC2(1.5473000000000002e-45,0.985)	NA	NA	NA	NA	NA	NA	NA	Yes	ID=10-99838106-99838114-C,10-99838333-99838341-C,10-99838334-99838432-CCCCCCCACCTCCCTCCCGGACGGGGCGGCTGGCCGGGCGGGGGGCCGA,10-99838785-99838793-C,10-99839090-99839100-C,10-99839368-99839377-C,10-99839565-99839574-C;MOTIFS=C,CCCCCCCACCTCCCTCCCGGACGGGGCGGCTGGCCGGGCGGGGGGCCGA;STRUC=<VC31174>	HPRC,HGSVC,1KG-ONT	Yes	0.011	Yes	NA,NA	NA	NA
chr10:99839188	336642	INS	77	0.8248	0.6515	39	ABCC2(1.5473000000000002e-45,0.985)	ABCC2(1.5473000000000002e-45,0.985)	NA	NA	NA	NA	NA	NA	NA	Yes	ID=10-99838106-99838114-C,10-99838333-99838341-C,10-99838334-99838432-CCCCCCCACCTCCCTCCCGGACGGGGCGGCTGGCCGGGCGGGGGGCCGA,10-99838785-99838793-C,10-99839090-99839100-C,10-99839368-99839377-C,10-99839565-99839574-C;MOTIFS=C,CCCCCCCACCTCCCTCCCGGACGGGGCGGCTGGCCGGGCGGGGGGCCGA;STRUC=<VC31174>	1KG-ONT	Yes	0.0	Yes	NA,NA	NA	NA
chr10:99839239	336643	INS	357	0.8164	0.6571	6	ABCC2(1.5473000000000002e-45,0.985)	ABCC2(1.5473000000000002e-45,0.985)	NA	NA	NA	NA	NA	NA	NA	Yes	ID=10-99838106-99838114-C,10-99838333-99838341-C,10-99838334-99838432-CCCCCCCACCTCCCTCCCGGACGGGGCGGCTGGCCGGGCGGGGGGCCGA,10-99838785-99838793-C,10-99839090-99839100-C,10-99839368-99839377-C,10-99839565-99839574-C;MOTIFS=C,CCCCCCCACCTCCCTCCCGGACGGGGCGGCTGGCCGGGCGGGGGGCCGA;STRUC=<VC31174>	HPRC,HGSVC,1KG-ONT	Yes	0.0	No	NA,NA	NA	NA
chr10:99839369	336644	DEL	100	0.8537	0.5412	51	ABCC2(1.5473000000000002e-45,0.985)	ABCC2(1.5473000000000002e-45,0.985)	NA	NA	NA	NA	NA	NA	NA	Yes	ID=10-99838106-99838114-C,10-99838333-99838341-C,10-99838334-99838432-CCCCCCCACCTCCCTCCCGGACGGGGCGGCTGGCCGGGCGGGGGGCCGA,10-99838785-99838793-C,10-99839090-99839100-C,10-99839368-99839377-C,10-99839565-99839574-C;MOTIFS=C,CCCCCCCACCTCCCTCCCGGACGGGGCGGCTGGCCGGGCGGGGGGCCGA;STRUC=<VC31174>	HPRC,HGSVC	No	0.165	Yes	NA,NA	NA	NA
chr10:99839409	336645	INS	362	0.8139	0.6667	11	ABCC2(1.5473000000000002e-45,0.985)	ABCC2(1.5473000000000002e-45,0.985)	NA	NA	NA	NA	NA	NA	NA	Yes	ID=10-99838106-99838114-C,10-99838333-99838341-C,10-99838334-99838432-CCCCCCCACCTCCCTCCCGGACGGGGCGGCTGGCCGGGCGGGGGGCCGA,10-99838785-99838793-C,10-99839090-99839100-C,10-99839368-99839377-C,10-99839565-99839574-C;MOTIFS=C,CCCCCCCACCTCCCTCCCGGACGGGGCGGCTGGCCGGGCGGGGGGCCGA;STRUC=<VC31174>	HPRC,HGSVC,1KG-ONT	No	0.011	Yes	NA,NA	NA	NA
chr10:99839469	336646	DEL	99	0.8184	0.6389	20	ABCC2(1.5473000000000002e-45,0.985)	ABCC2(1.5473000000000002e-45,0.985)	NA	NA	NA	NA	NA	NA	NA	Yes	ID=10-99838106-99838114-C,10-99838333-99838341-C,10-99838334-99838432-CCCCCCCACCTCCCTCCCGGACGGGGCGGCTGGCCGGGCGGGGGGCCGA,10-99838785-99838793-C,10-99839090-99839100-C,10-99839368-99839377-C,10-99839565-99839574-C;MOTIFS=C,CCCCCCCACCTCCCTCCCGGACGGGGCGGCTGGCCGGGCGGGGGGCCGA;STRUC=<VC31174>	HPRC,HGSVC	No	0.153	Yes	NA,NA	NA	NA
chr10:99873113	336647	DEL	569	0.8262	0.6291	3	NA	NA	NA	NA	NA	NA	NA	NA	NA	No	NA	NA	Yes	0.682	No	NA,NA	NA	NA
chr10:99885439	336648	INS	60	0.8604	0.5496	1	DNMBP(6.7533e-13,0.664)	NA	NA	NA	NA	NA	NA	NA	NA	No	NA	NA	Yes	0.692	No	NA,NA	NA	NA
chr10:99891752	336649	DEL	76	0.8742	0.4489	6	DNMBP(6.7533e-13,0.664)	NA	NA	NA	NA	NA	NA	NA	NA	No	NA	NA	Yes	0.045	Yes	NA,NA	NA	NA
chr10:99892001	336650	DEL	127	0.8201	0.6323	65	DNMBP(6.7533e-13,0.664)	NA	NA	NA	NA	NA	NA	NA	NA	No	NA	HPRC,HGSVC,1KG-ONT	No	0.051	Yes	NA,NA	NA	NA
chr10:99892029	336651	INS	54	0.8028	0.676	6	DNMBP(6.7533e-13,0.664)	NA	NA	NA	NA	NA	NA	NA	NA	No	NA	NA	Yes	0.052	Yes	NA,NA	NA	NA
chr10:99892060	336652	INS	50	0.8344	0.6206	449	DNMBP(6.7533e-13,0.664)	NA	NA	NA	NA	NA	NA	NA	NA	No	NA	NA	Yes	0.052	Yes	NA,NA	NA	NA
chr10:99892060	336653	INS	225	0.8346	0.6242	12	DNMBP(6.7533e-13,0.664)	NA	NA	NA	NA	NA	NA	NA	NA	No	NA	HPRC,HGSVC	Yes	0.052	Yes	NA,NA	NA	NA
chr10:99892071	336654	INS	57	0.8719	0.4707	3	DNMBP(6.7533e-13,0.664)	NA	NA	NA	NA	NA	NA	NA	NA	No	NA	NA	Yes	0.052	Yes	NA,NA	NA	NA
chr10:99919738	336655	INS	87	0.9263	0.2831	1	DNMBP(6.7533e-13,0.664)	NA	NA	NA	NA	NA	NA	NA	NA	No	NA	NA	Yes	0.046	No	NA,NA	NA	NA
chr10:99921245	336656	INS	54	0.8376	0.6469	1	DNMBP(6.7533e-13,0.664)	NA	NA	NA	NA	NA	NA	NA	enhancer	No	NA	NA	No	6.251	No	NA,NA	NA	NA
chr10:99952359	336657	INS	74	0.8488	0.5751	1	DNMBP(6.7533e-13,0.664)	NA	NA	NA	NA	NA	NA	NA	NA	No	NA	NA	No	1.868	No	NA,NA	NA	NA
chr10:99972836	336658	INS	583	0.8141	0.6672	1	DNMBP(6.7533e-13,0.664)	NA	NA	NA	NA	NA	NA	NA	NA	No	NA	NA	No	2.941	No	NA,NA	NA	NA
chr10:99989783	336659	DEL	54	0.8746	0.4583	12	DNMBP(6.7533e-13,0.664)	NA	NA	NA	NA	NA	NA	NA	NA	No	ID=10-99989711-99989719-A;MOTIFS=A;STRUC=(A)n,ID=10-99989783-99989872-TAAACTGCTATGTACCCCCTCTTCTAT;MOTIFS=TAAACTGCTATGTACCCCCTCTTCTAT;STRUC=<TR480893>	HGSVC	Yes	2.872	Yes	NA,NA	NA	NA
chr10:99992329	336660	INS	323	0.9626	0.1593	148	DNMBP(6.7533e-13,0.664)	NA	NA	NA	NA	NA	NA	NA	NA	No	NA	HPRC,HGSVC,1KG-ONT	No	3.188	Yes	NA,NA	NA	NA
chr10:100001601	336661	INS	79	0.904	0.3711	70	DNMBP(6.7533e-13,0.664)	NA	NA	NA	NA	NA	NA	NA	NA	No	NA	HPRC,HGSVC,1KG-ONT	Yes	0.692	Yes	NA,NA	NA	NA
chr10:100013009	336662	INS	330	0.9247	0.2793	4	NA	NA	NA	NA	NA	NA	NA	NA	NA	No	NA	NA	Yes	1.64	Yes	NA,NA	NA	NA
chr10:100074896	336663	INS	172	0.8153	0.6637	2	CPN1(9.4351e-10,1.01)	CPN1(9.4351e-10,1.01)	NA	NA	NA	NA	NA	NA	NA	No	NA	NA	Yes	0.354	No	NA,NA	NA	NA
chr10:100083591	336664	INS	329	0.9493	0.1956	1	NA	NA	NA	NA	NA	NA	NA	NA	NA	No	NA	NA	Yes	0.469	No	NA,NA	NA	NA
chr10:100092110	336665	INS	234	0.7975	0.6889	33	NA	NA	NA	NA	NA	NA	NA	NA	NA	No	ID=10-100092059-100092072-A,10-100092110-100092177-CCTCTC,10-100092193-100092211-GTCTCC;MOTIFS=CCTCTC,GTCTCC,A;STRUC=<VC31200>	HPRC,HGSVC,1KG-ONT	No	0.135	Yes	NA,NA	NA	NA
chr10:100092110	336666	INS	259	0.8085	0.6725	18	NA	NA	NA	NA	NA	NA	NA	NA	NA	No	ID=10-100092059-100092072-A,10-100092110-100092177-CCTCTC,10-100092193-100092211-GTCTCC;MOTIFS=CCTCTC,GTCTCC,A;STRUC=<VC31200>	HPRC,HGSVC,1KG-ONT	No	0.135	Yes	NA,NA	NA	NA
chr10:100092110	336667	INS	313	0.8979	0.3788	6	NA	NA	NA	NA	NA	NA	NA	NA	NA	No	ID=10-100092059-100092072-A,10-100092110-100092177-CCTCTC,10-100092193-100092211-GTCTCC;MOTIFS=CCTCTC,GTCTCC,A;STRUC=<VC31200>	HPRC,HGSVC,1KG-ONT	No	0.135	No	NA,NA	NA	NA
chr10:100092122	336668	INS	273	0.8447	0.5941	29	NA	NA	NA	NA	NA	NA	NA	NA	NA	No	ID=10-100092059-100092072-A,10-100092110-100092177-CCTCTC,10-100092193-100092211-GTCTCC;MOTIFS=CCTCTC,GTCTCC,A;STRUC=<VC31200>	HPRC,HGSVC,1KG-ONT	No	0.135	Yes	NA,NA	NA	NA
chr10:100092171	336669	INS	294	0.909	0.319	12	NA	NA	NA	NA	NA	NA	NA	NA	NA	No	ID=10-100092059-100092072-A,10-100092110-100092177-CCTCTC,10-100092193-100092211-GTCTCC;MOTIFS=CCTCTC,GTCTCC,A;STRUC=<VC31200>	HPRC,HGSVC,1KG-ONT	No	0.135	Yes	NA,NA	NA	NA
chr10:100092183	336670	INS	176	0.8019	0.6955	4	NA	NA	NA	NA	NA	NA	NA	NA	NA	No	ID=10-100092059-100092072-A,10-100092110-100092177-CCTCTC,10-100092193-100092211-GTCTCC;MOTIFS=CCTCTC,GTCTCC,A;STRUC=<VC31200>	HPRC,HGSVC	No	0.135	No	NA,NA	NA	NA
chr10:100092183	336673	INS	132	0.8776	0.4499	3	NA	NA	NA	NA	NA	NA	NA	NA	NA	No	ID=10-100092059-100092072-A,10-100092110-100092177-CCTCTC,10-100092193-100092211-GTCTCC;MOTIFS=CCTCTC,GTCTCC,A;STRUC=<VC31200>	NA	No	0.135	No	NA,NA	NA	NA
chr10:100092183	336672	INS	218	0.8653	0.5005	17	NA	NA	NA	NA	NA	NA	NA	NA	NA	No	ID=10-100092059-100092072-A,10-100092110-100092177-CCTCTC,10-100092193-100092211-GTCTCC;MOTIFS=CCTCTC,GTCTCC,A;STRUC=<VC31200>	HPRC,HGSVC,1KG-ONT	No	0.135	Yes	NA,NA	NA	NA
chr10:100092183	336671	INS	188	0.8153	0.6516	6	NA	NA	NA	NA	NA	NA	NA	NA	NA	No	ID=10-100092059-100092072-A,10-100092110-100092177-CCTCTC,10-100092193-100092211-GTCTCC;MOTIFS=CCTCTC,GTCTCC,A;STRUC=<VC31200>	HPRC,HGSVC,1KG-ONT	No	0.135	No	NA,NA	NA	NA
chr10:100092186	336674	INS	248	0.8914	0.3774	1	NA	NA	NA	NA	NA	NA	NA	NA	NA	No	ID=10-100092059-100092072-A,10-100092110-100092177-CCTCTC,10-100092193-100092211-GTCTCC;MOTIFS=CCTCTC,GTCTCC,A;STRUC=<VC31200>	HPRC,HGSVC,1KG-ONT	No	0.135	No	NA,NA	NA	NA
chr10:100092186	336675	INS	339	0.8911	0.4639	3	NA	NA	NA	NA	NA	NA	NA	NA	NA	No	ID=10-100092059-100092072-A,10-100092110-100092177-CCTCTC,10-100092193-100092211-GTCTCC;MOTIFS=CCTCTC,GTCTCC,A;STRUC=<VC31200>	HPRC,HGSVC,1KG-ONT	No	0.135	No	NA,NA	NA	NA
chr10:100092187	336676	INS	50	0.8172	0.6961	3	NA	NA	NA	NA	NA	NA	NA	NA	NA	No	ID=10-100092059-100092072-A,10-100092110-100092177-CCTCTC,10-100092193-100092211-GTCTCC;MOTIFS=CCTCTC,GTCTCC,A;STRUC=<VC31200>	NA	No	0.135	No	NA,NA	NA	NA
chr10:100092204	336677	INS	412	0.8267	0.6141	1	NA	NA	NA	NA	NA	NA	NA	NA	NA	No	ID=10-100092059-100092072-A,10-100092110-100092177-CCTCTC,10-100092193-100092211-GTCTCC;MOTIFS=CCTCTC,GTCTCC,A;STRUC=<VC31200>	HPRC,HGSVC	No	0.001	No	NA,NA	NA	NA
chr10:100092908	336678	DEL	80	0.8609	0.6673	2	NA	NA	NA	NA	NA	NA	NA	NA	NA	No	NA	HPRC	No	0.175	Yes	NA,NA	NA	NA
chr10:100093148	336679	DEL	427	0.839	0.5968	17	NA	NA	NA	NA	NA	NA	NA	NA	NA	No	ID=10-100093539-100093547-G,10-100093742-100093751-G;MOTIFS=G;STRUC=<VC31201>	HPRC	No	0.037	Yes	NA,NA	NA	NA
chr10:100093314	336680	DEL	607	0.9713	0.1209	3	NA	NA	NA	NA	NA	NA	NA	NA	NA	No	ID=10-100093539-100093547-G,10-100093742-100093751-G;MOTIFS=G;STRUC=<VC31201>	HPRC,1KG-ONT	No	0.038	No	NA,NA	NA	NA
chr10:100093491	336681	INS	283	0.815	0.664	585	NA	NA	NA	NA	NA	NA	NA	NA	NA	No	ID=10-100093539-100093547-G,10-100093742-100093751-G;MOTIFS=G;STRUC=<VC31201>	HPRC,HGSVC,1KG-ONT	No	0.02	Yes	NA,NA	NA	NA
chr10:100093573	336682	INS	204	0.8198	0.6616	6	NA	NA	NA	NA	NA	NA	NA	NA	NA	No	ID=10-100093539-100093547-G,10-100093742-100093751-G;MOTIFS=G;STRUC=<VC31201>	HPRC,HGSVC,1KG-ONT	No	0.02	Yes	NA,NA	NA	NA
chr10:100093575	336691	INS	913	0.8681	0.5266	20	NA	NA	NA	NA	NA	NA	NA	NA	NA	No	ID=10-100093539-100093547-G,10-100093742-100093751-G;MOTIFS=G;STRUC=<VC31201>	HPRC,HGSVC,1KG-ONT	No	0.02	Yes	NA,NA	NA	NA
chr10:100093575	336694	INS	1265	0.8579	0.5791	24	NA	NA	NA	NA	NA	NA	NA	NA	NA	No	ID=10-100093539-100093547-G,10-100093742-100093751-G;MOTIFS=G;STRUC=<VC31201>	HPRC,HGSVC,1KG-ONT	No	0.02	Yes	NA,NA	NA	NA
chr10:100093575	336693	INS	1087	0.8681	0.4893	9	NA	NA	NA	NA	NA	NA	NA	NA	NA	No	ID=10-100093539-100093547-G,10-100093742-100093751-G;MOTIFS=G;STRUC=<VC31201>	HPRC,HGSVC,1KG-ONT	No	0.02	Yes	NA,NA	NA	NA
chr10:100093575	336692	INS	330	0.9666	0.1373	452	NA	NA	NA	NA	NA	NA	NA	NA	NA	No	ID=10-100093539-100093547-G,10-100093742-100093751-G;MOTIFS=G;STRUC=<VC31201>	HPRC,HGSVC,1KG-ONT	No	0.02	Yes	NA,NA	NA	NA
chr10:100093575	336690	INS	560	0.8993	0.3751	141	NA	NA	NA	NA	NA	NA	NA	NA	NA	No	ID=10-100093539-100093547-G,10-100093742-100093751-G;MOTIFS=G;STRUC=<VC31201>	HPRC,HGSVC,1KG-ONT	No	0.02	Yes	NA,NA	NA	NA
chr10:100093575	336689	INS	2223	0.9562	0.1734	31	NA	NA	NA	NA	NA	NA	NA	NA	NA	No	ID=10-100093539-100093547-G,10-100093742-100093751-G;MOTIFS=G;STRUC=<VC31201>	HGSVC	No	0.02	Yes	NA,NA	NA	NA
chr10:100093575	336687	INS	340	0.9364	0.2586	135	NA	NA	NA	NA	NA	NA	NA	NA	NA	No	ID=10-100093539-100093547-G,10-100093742-100093751-G;MOTIFS=G;STRUC=<VC31201>	HPRC,HGSVC,1KG-ONT	No	0.02	Yes	NA,NA	NA	NA
chr10:100093575	336686	INS	382	0.8296	0.6227	55	NA	NA	NA	NA	NA	NA	NA	NA	NA	No	ID=10-100093539-100093547-G,10-100093742-100093751-G;MOTIFS=G;STRUC=<VC31201>	HPRC,HGSVC,1KG-ONT	No	0.02	Yes	NA,NA	NA	NA
chr10:100093575	336685	INS	789	0.8752	0.488	19	NA	NA	NA	NA	NA	NA	NA	NA	NA	No	ID=10-100093539-100093547-G,10-100093742-100093751-G;MOTIFS=G;STRUC=<VC31201>	HPRC,HGSVC,1KG-ONT	No	0.02	Yes	NA,NA	NA	NA
chr10:100093575	336684	INS	367	0.8491	0.5748	1	NA	NA	NA	NA	NA	NA	NA	NA	NA	No	ID=10-100093539-100093547-G,10-100093742-100093751-G;MOTIFS=G;STRUC=<VC31201>	HPRC,HGSVC,1KG-ONT	No	0.02	No	NA,NA	NA	NA
chr10:100093575	336683	INS	152	0.8986	0.3753	110	NA	NA	NA	NA	NA	NA	NA	NA	NA	No	ID=10-100093539-100093547-G,10-100093742-100093751-G;MOTIFS=G;STRUC=<VC31201>	HPRC,HGSVC,1KG-ONT	No	0.02	Yes	NA,NA	NA	NA
chr10:100093678	336695	INS	598	0.8126	0.6967	3	NA	NA	NA	NA	NA	NA	NA	NA	NA	No	ID=10-100093539-100093547-G,10-100093742-100093751-G;MOTIFS=G;STRUC=<VC31201>	HPRC,HGSVC,1KG-ONT	No	0.02	No	NA,NA	NA	NA
chr10:100093693	336696	DEL	51	0.8565	0.5517	22	NA	NA	NA	NA	NA	NA	NA	NA	NA	No	ID=10-100093539-100093547-G,10-100093742-100093751-G;MOTIFS=G;STRUC=<VC31201>	HPRC	No	0.068	Yes	NA,NA	NA	NA
chr10:100093710	336697	INS	136	0.8674	0.4602	1	NA	NA	NA	NA	NA	NA	NA	NA	NA	No	ID=10-100093539-100093547-G,10-100093742-100093751-G;MOTIFS=G;STRUC=<VC31201>	HPRC,HGSVC,1KG-ONT	No	0.02	No	NA,NA	NA	NA
chr10:100093744	336698	INS	359	0.8532	0.5366	3	NA	NA	NA	NA	NA	NA	NA	NA	NA	No	ID=10-100093539-100093547-G,10-100093742-100093751-G;MOTIFS=G;STRUC=<VC31201>	HPRC,HGSVC,1KG-ONT	No	0.02	No	NA,NA	NA	NA
chr10:100093760	336700	INS	79	0.8507	0.5385	8	NA	NA	NA	NA	NA	NA	NA	NA	NA	No	ID=10-100093539-100093547-G,10-100093742-100093751-G;MOTIFS=G;STRUC=<VC31201>	HPRC	No	0.02	Yes	NA,NA	NA	NA
chr10:100093760	336701	INS	259	0.8483	0.5474	5	NA	NA	NA	NA	NA	NA	NA	NA	NA	No	ID=10-100093539-100093547-G,10-100093742-100093751-G;MOTIFS=G;STRUC=<VC31201>	HPRC,HGSVC,1KG-ONT	No	0.02	Yes	NA,NA	NA	NA
chr10:100093890	336702	INS	402	0.851	0.5435	3	NA	NA	NA	NA	NA	NA	NA	NA	NA	No	ID=10-100093539-100093547-G,10-100093742-100093751-G;MOTIFS=G;STRUC=<VC31201>	HPRC,HGSVC,1KG-ONT	No	0.0	No	NA,NA	NA	NA
chr10:100093921	336704	INS	128	0.8334	0.6594	6	NA	NA	NA	NA	NA	NA	NA	NA	NA	No	ID=10-100093539-100093547-G,10-100093742-100093751-G;MOTIFS=G;STRUC=<VC31201>	HPRC,HGSVC,1KG-ONT	No	0.0	Yes	NA,NA	NA	NA
chr10:100093921	336703	INS	305	0.8143	0.6442	34	NA	NA	NA	NA	NA	NA	NA	NA	NA	No	ID=10-100093539-100093547-G,10-100093742-100093751-G;MOTIFS=G;STRUC=<VC31201>	HPRC,HGSVC,1KG-ONT	No	0.0	Yes	NA,NA	NA	NA
chr10:100108824	336705	INS	62	0.83	0.6212	1	NA	NA	NA	NA	NA	NA	NA	NA	NA	No	NA	NA	No	0.794	No	NA,NA	NA	NA
chr10:100247805	336706	DEL	524	0.955	0.275	1	CWF19L1(6.1789e-14,1.204)	NA	NA	NA	NA	NA	NA	NA	NA	No	ID=10-100247895-100247910-AAAC;MOTIFS=AAAC;STRUC=<TR481345>,ID=10-100247946-100247957-A;MOTIFS=A;STRUC=<TR481346>	HPRC	No	4.509	No	NA,NA	NA	NA
chr10:100276304	336707	INS	72	0.8374	0.6148	21	BLOC1S2(0.0014183,1.085)	NA	NA	NA	NA	NA	NA	NA	NA	No	NA	HPRC,HGSVC,1KG-ONT	Yes	0.328	Yes	NA,NA	NA	NA
chr10:100276304	336708	INS	64	0.9429	0.2388	42	BLOC1S2(0.0014183,1.085)	NA	NA	NA	NA	NA	NA	NA	NA	No	NA	HPRC,HGSVC,1KG-ONT	Yes	0.328	Yes	NA,NA	NA	NA
chr10:100276317	336709	INS	56	0.8181	0.6721	33	BLOC1S2(0.0014183,1.085)	NA	NA	NA	NA	NA	NA	NA	NA	No	ID=10-100276304-100276317-TCTCCCTCTCCCG,10-100276322-100276333-CT,10-100276328-100276400-CTCTCCCGTCTCC,10-100276362-100276374-TCTCCC,10-100276375-100276387-TCTCCC,10-100276388-100276406-TCTCCC,10-100276407-100276425-TCTCCC,10-100276426-100276444-TCTCCC,10-100276445-100276463-TCTCCC,10-100276469-100276473-CT,10-100276464-100276482-TCTCCC,10-100276375-100276501-TCTCCCTCTCCCGTCTCCC,10-100276483-100276507-TCTCCC;MOTIFS=TCTCCCTCTCCCG,CT,TCTCCCTCTCCCGTCTCCC,CTCTCCCGTCTCC,TCTCCC;STRUC=<VC31214>	HPRC,HGSVC,1KG-ONT	Yes	0.328	Yes	NA,NA	NA	NA
chr10:100276317	336710	DEL	77	0.8009	0.6999	16	BLOC1S2(0.0014183,1.085)	NA	NA	NA	NA	NA	NA	NA	NA	No	ID=10-100276304-100276317-TCTCCCTCTCCCG,10-100276322-100276333-CT,10-100276328-100276400-CTCTCCCGTCTCC,10-100276362-100276374-TCTCCC,10-100276375-100276387-TCTCCC,10-100276388-100276406-TCTCCC,10-100276407-100276425-TCTCCC,10-100276426-100276444-TCTCCC,10-100276445-100276463-TCTCCC,10-100276469-100276473-CT,10-100276464-100276482-TCTCCC,10-100276375-100276501-TCTCCCTCTCCCGTCTCCC,10-100276483-100276507-TCTCCC;MOTIFS=TCTCCCTCTCCCG,CT,TCTCCCTCTCCCGTCTCCC,CTCTCCCGTCTCC,TCTCCC;STRUC=<VC31214>	NA	Yes	0.94	Yes	NA,NA	NA	NA
chr10:100276323	336711	INS	90	0.8306	0.6806	22	BLOC1S2(0.0014183,1.085)	NA	NA	NA	NA	NA	NA	NA	NA	No	ID=10-100276304-100276317-TCTCCCTCTCCCG,10-100276322-100276333-CT,10-100276328-100276400-CTCTCCCGTCTCC,10-100276362-100276374-TCTCCC,10-100276375-100276387-TCTCCC,10-100276388-100276406-TCTCCC,10-100276407-100276425-TCTCCC,10-100276426-100276444-TCTCCC,10-100276445-100276463-TCTCCC,10-100276469-100276473-CT,10-100276464-100276482-TCTCCC,10-100276375-100276501-TCTCCCTCTCCCGTCTCCC,10-100276483-100276507-TCTCCC;MOTIFS=TCTCCCTCTCCCG,CT,TCTCCCTCTCCCGTCTCCC,CTCTCCCGTCTCC,TCTCCC;STRUC=<VC31214>	1KG-ONT	Yes	0.328	Yes	NA,NA	NA	NA
chr10:100276323	336712	INS	80	0.8678	0.4627	11	BLOC1S2(0.0014183,1.085)	NA	NA	NA	NA	NA	NA	NA	NA	No	ID=10-100276304-100276317-TCTCCCTCTCCCG,10-100276322-100276333-CT,10-100276328-100276400-CTCTCCCGTCTCC,10-100276362-100276374-TCTCCC,10-100276375-100276387-TCTCCC,10-100276388-100276406-TCTCCC,10-100276407-100276425-TCTCCC,10-100276426-100276444-TCTCCC,10-100276445-100276463-TCTCCC,10-100276469-100276473-CT,10-100276464-100276482-TCTCCC,10-100276375-100276501-TCTCCCTCTCCCGTCTCCC,10-100276483-100276507-TCTCCC;MOTIFS=TCTCCCTCTCCCG,CT,TCTCCCTCTCCCGTCTCCC,CTCTCCCGTCTCC,TCTCCC;STRUC=<VC31214>	HPRC,HGSVC,1KG-ONT	Yes	0.328	Yes	NA,NA	NA	NA
chr10:100276324	336713	INS	53	0.796	0.6903	62	BLOC1S2(0.0014183,1.085)	NA	NA	NA	NA	NA	NA	NA	NA	No	ID=10-100276304-100276317-TCTCCCTCTCCCG,10-100276322-100276333-CT,10-100276328-100276400-CTCTCCCGTCTCC,10-100276362-100276374-TCTCCC,10-100276375-100276387-TCTCCC,10-100276388-100276406-TCTCCC,10-100276407-100276425-TCTCCC,10-100276426-100276444-TCTCCC,10-100276445-100276463-TCTCCC,10-100276469-100276473-CT,10-100276464-100276482-TCTCCC,10-100276375-100276501-TCTCCCTCTCCCGTCTCCC,10-100276483-100276507-TCTCCC;MOTIFS=TCTCCCTCTCCCG,CT,TCTCCCTCTCCCGTCTCCC,CTCTCCCGTCTCC,TCTCCC;STRUC=<VC31214>	HPRC,HGSVC,1KG-ONT	No	0.328	Yes	NA,NA	NA	NA
chr10:100276327	336714	INS	55	0.827	0.6433	20	BLOC1S2(0.0014183,1.085)	NA	NA	NA	NA	NA	NA	NA	NA	No	ID=10-100276304-100276317-TCTCCCTCTCCCG,10-100276322-100276333-CT,10-100276328-100276400-CTCTCCCGTCTCC,10-100276362-100276374-TCTCCC,10-100276375-100276387-TCTCCC,10-100276388-100276406-TCTCCC,10-100276407-100276425-TCTCCC,10-100276426-100276444-TCTCCC,10-100276445-100276463-TCTCCC,10-100276469-100276473-CT,10-100276464-100276482-TCTCCC,10-100276375-100276501-TCTCCCTCTCCCGTCTCCC,10-100276483-100276507-TCTCCC;MOTIFS=TCTCCCTCTCCCG,CT,TCTCCCTCTCCCGTCTCCC,CTCTCCCGTCTCC,TCTCCC;STRUC=<VC31214>	HPRC,HGSVC,1KG-ONT	No	0.328	Yes	NA,NA	NA	NA
chr10:100276336	336715	INS	51	0.8786	0.448	135	BLOC1S2(0.0014183,1.085)	NA	NA	NA	NA	NA	NA	NA	NA	No	ID=10-100276304-100276317-TCTCCCTCTCCCG,10-100276322-100276333-CT,10-100276328-100276400-CTCTCCCGTCTCC,10-100276362-100276374-TCTCCC,10-100276375-100276387-TCTCCC,10-100276388-100276406-TCTCCC,10-100276407-100276425-TCTCCC,10-100276426-100276444-TCTCCC,10-100276445-100276463-TCTCCC,10-100276469-100276473-CT,10-100276464-100276482-TCTCCC,10-100276375-100276501-TCTCCCTCTCCCGTCTCCC,10-100276483-100276507-TCTCCC;MOTIFS=TCTCCCTCTCCCG,CT,TCTCCCTCTCCCGTCTCCC,CTCTCCCGTCTCC,TCTCCC;STRUC=<VC31214>	HPRC,HGSVC,1KG-ONT	No	0.328	Yes	NA,NA	NA	NA
chr10:100276343	336716	INS	58	0.8339	0.6424	35	BLOC1S2(0.0014183,1.085)	NA	NA	NA	NA	NA	NA	NA	NA	No	ID=10-100276304-100276317-TCTCCCTCTCCCG,10-100276322-100276333-CT,10-100276328-100276400-CTCTCCCGTCTCC,10-100276362-100276374-TCTCCC,10-100276375-100276387-TCTCCC,10-100276388-100276406-TCTCCC,10-100276407-100276425-TCTCCC,10-100276426-100276444-TCTCCC,10-100276445-100276463-TCTCCC,10-100276469-100276473-CT,10-100276464-100276482-TCTCCC,10-100276375-100276501-TCTCCCTCTCCCGTCTCCC,10-100276483-100276507-TCTCCC;MOTIFS=TCTCCCTCTCCCG,CT,TCTCCCTCTCCCGTCTCCC,CTCTCCCGTCTCC,TCTCCC;STRUC=<VC31214>	HPRC,HGSVC,1KG-ONT	Yes	0.328	Yes	NA,NA	NA	NA
chr10:100276345	336717	INS	52	0.9167	0.4685	31	BLOC1S2(0.0014183,1.085)	NA	NA	NA	NA	NA	NA	NA	NA	No	ID=10-100276304-100276317-TCTCCCTCTCCCG,10-100276322-100276333-CT,10-100276328-100276400-CTCTCCCGTCTCC,10-100276362-100276374-TCTCCC,10-100276375-100276387-TCTCCC,10-100276388-100276406-TCTCCC,10-100276407-100276425-TCTCCC,10-100276426-100276444-TCTCCC,10-100276445-100276463-TCTCCC,10-100276469-100276473-CT,10-100276464-100276482-TCTCCC,10-100276375-100276501-TCTCCCTCTCCCGTCTCCC,10-100276483-100276507-TCTCCC;MOTIFS=TCTCCCTCTCCCG,CT,TCTCCCTCTCCCGTCTCCC,CTCTCCCGTCTCC,TCTCCC;STRUC=<VC31214>	HPRC,HGSVC,1KG-ONT	Yes	0.328	Yes	NA,NA	NA	NA
chr10:100276355	336718	DEL	71	0.8772	0.438	143	BLOC1S2(0.0014183,1.085)	NA	NA	NA	NA	NA	NA	NA	NA	No	ID=10-100276304-100276317-TCTCCCTCTCCCG,10-100276322-100276333-CT,10-100276328-100276400-CTCTCCCGTCTCC,10-100276362-100276374-TCTCCC,10-100276375-100276387-TCTCCC,10-100276388-100276406-TCTCCC,10-100276407-100276425-TCTCCC,10-100276426-100276444-TCTCCC,10-100276445-100276463-TCTCCC,10-100276469-100276473-CT,10-100276464-100276482-TCTCCC,10-100276375-100276501-TCTCCCTCTCCCGTCTCCC,10-100276483-100276507-TCTCCC;MOTIFS=TCTCCCTCTCCCG,CT,TCTCCCTCTCCCGTCTCCC,CTCTCCCGTCTCC,TCTCCC;STRUC=<VC31214>	NA	Yes	0.338	Yes	NA,NA	NA	NA
chr10:100276359	336719	INS	74	0.8554	0.5439	6	BLOC1S2(0.0014183,1.085)	NA	NA	NA	NA	NA	NA	NA	NA	No	ID=10-100276304-100276317-TCTCCCTCTCCCG,10-100276322-100276333-CT,10-100276328-100276400-CTCTCCCGTCTCC,10-100276362-100276374-TCTCCC,10-100276375-100276387-TCTCCC,10-100276388-100276406-TCTCCC,10-100276407-100276425-TCTCCC,10-100276426-100276444-TCTCCC,10-100276445-100276463-TCTCCC,10-100276469-100276473-CT,10-100276464-100276482-TCTCCC,10-100276375-100276501-TCTCCCTCTCCCGTCTCCC,10-100276483-100276507-TCTCCC;MOTIFS=TCTCCCTCTCCCG,CT,TCTCCCTCTCCCGTCTCCC,CTCTCCCGTCTCC,TCTCCC;STRUC=<VC31214>	HPRC,HGSVC,1KG-ONT	Yes	0.328	Yes	NA,NA	NA	NA
chr10:100276372	336720	INS	76	0.9506	0.2044	5	BLOC1S2(0.0014183,1.085)	NA	NA	NA	NA	NA	NA	NA	NA	No	ID=10-100276304-100276317-TCTCCCTCTCCCG,10-100276322-100276333-CT,10-100276328-100276400-CTCTCCCGTCTCC,10-100276362-100276374-TCTCCC,10-100276375-100276387-TCTCCC,10-100276388-100276406-TCTCCC,10-100276407-100276425-TCTCCC,10-100276426-100276444-TCTCCC,10-100276445-100276463-TCTCCC,10-100276469-100276473-CT,10-100276464-100276482-TCTCCC,10-100276375-100276501-TCTCCCTCTCCCGTCTCCC,10-100276483-100276507-TCTCCC;MOTIFS=TCTCCCTCTCCCG,CT,TCTCCCTCTCCCGTCTCCC,CTCTCCCGTCTCC,TCTCCC;STRUC=<VC31214>	HPRC,HGSVC,1KG-ONT	Yes	0.328	Yes	NA,NA	NA	NA
chr10:100276372	336721	INS	65	0.8271	0.634	9	BLOC1S2(0.0014183,1.085)	NA	NA	NA	NA	NA	NA	NA	NA	No	ID=10-100276304-100276317-TCTCCCTCTCCCG,10-100276322-100276333-CT,10-100276328-100276400-CTCTCCCGTCTCC,10-100276362-100276374-TCTCCC,10-100276375-100276387-TCTCCC,10-100276388-100276406-TCTCCC,10-100276407-100276425-TCTCCC,10-100276426-100276444-TCTCCC,10-100276445-100276463-TCTCCC,10-100276469-100276473-CT,10-100276464-100276482-TCTCCC,10-100276375-100276501-TCTCCCTCTCCCGTCTCCC,10-100276483-100276507-TCTCCC;MOTIFS=TCTCCCTCTCCCG,CT,TCTCCCTCTCCCGTCTCCC,CTCTCCCGTCTCC,TCTCCC;STRUC=<VC31214>	HPRC,HGSVC,1KG-ONT	Yes	0.328	Yes	NA,NA	NA	NA
chr10:100276385	336722	INS	111	0.7966	0.6961	1	BLOC1S2(0.0014183,1.085)	NA	NA	NA	NA	NA	NA	NA	NA	No	ID=10-100276304-100276317-TCTCCCTCTCCCG,10-100276322-100276333-CT,10-100276328-100276400-CTCTCCCGTCTCC,10-100276362-100276374-TCTCCC,10-100276375-100276387-TCTCCC,10-100276388-100276406-TCTCCC,10-100276407-100276425-TCTCCC,10-100276426-100276444-TCTCCC,10-100276445-100276463-TCTCCC,10-100276469-100276473-CT,10-100276464-100276482-TCTCCC,10-100276375-100276501-TCTCCCTCTCCCGTCTCCC,10-100276483-100276507-TCTCCC;MOTIFS=TCTCCCTCTCCCG,CT,TCTCCCTCTCCCGTCTCCC,CTCTCCCGTCTCC,TCTCCC;STRUC=<VC31214>	NA	Yes	4.932	No	NA,NA	NA	NA
chr10:100276388	336723	INS	61	0.8389	0.5993	4	BLOC1S2(0.0014183,1.085)	NA	NA	NA	NA	NA	NA	NA	NA	No	ID=10-100276304-100276317-TCTCCCTCTCCCG,10-100276322-100276333-CT,10-100276328-100276400-CTCTCCCGTCTCC,10-100276362-100276374-TCTCCC,10-100276375-100276387-TCTCCC,10-100276388-100276406-TCTCCC,10-100276407-100276425-TCTCCC,10-100276426-100276444-TCTCCC,10-100276445-100276463-TCTCCC,10-100276469-100276473-CT,10-100276464-100276482-TCTCCC,10-100276375-100276501-TCTCCCTCTCCCGTCTCCC,10-100276483-100276507-TCTCCC;MOTIFS=TCTCCCTCTCCCG,CT,TCTCCCTCTCCCGTCTCCC,CTCTCCCGTCTCC,TCTCCC;STRUC=<VC31214>	HPRC,HGSVC,1KG-ONT	Yes	4.932	Yes	NA,NA	NA	NA
chr10:100276388	336725	INS	96	0.8012	0.6967	8	BLOC1S2(0.0014183,1.085)	NA	NA	NA	NA	NA	NA	NA	NA	No	ID=10-100276304-100276317-TCTCCCTCTCCCG,10-100276322-100276333-CT,10-100276328-100276400-CTCTCCCGTCTCC,10-100276362-100276374-TCTCCC,10-100276375-100276387-TCTCCC,10-100276388-100276406-TCTCCC,10-100276407-100276425-TCTCCC,10-100276426-100276444-TCTCCC,10-100276445-100276463-TCTCCC,10-100276469-100276473-CT,10-100276464-100276482-TCTCCC,10-100276375-100276501-TCTCCCTCTCCCGTCTCCC,10-100276483-100276507-TCTCCC;MOTIFS=TCTCCCTCTCCCG,CT,TCTCCCTCTCCCGTCTCCC,CTCTCCCGTCTCC,TCTCCC;STRUC=<VC31214>	1KG-ONT	Yes	4.932	Yes	NA,NA	NA	NA
chr10:100276388	336724	INS	58	0.9714	0.1186	20	BLOC1S2(0.0014183,1.085)	NA	NA	NA	NA	NA	NA	NA	NA	No	ID=10-100276304-100276317-TCTCCCTCTCCCG,10-100276322-100276333-CT,10-100276328-100276400-CTCTCCCGTCTCC,10-100276362-100276374-TCTCCC,10-100276375-100276387-TCTCCC,10-100276388-100276406-TCTCCC,10-100276407-100276425-TCTCCC,10-100276426-100276444-TCTCCC,10-100276445-100276463-TCTCCC,10-100276469-100276473-CT,10-100276464-100276482-TCTCCC,10-100276375-100276501-TCTCCCTCTCCCGTCTCCC,10-100276483-100276507-TCTCCC;MOTIFS=TCTCCCTCTCCCG,CT,TCTCCCTCTCCCGTCTCCC,CTCTCCCGTCTCC,TCTCCC;STRUC=<VC31214>	HPRC,HGSVC,1KG-ONT	Yes	4.932	Yes	NA,NA	NA	NA
chr10:100276392	336726	INS	92	0.8814	0.4589	2	BLOC1S2(0.0014183,1.085)	NA	NA	NA	NA	NA	NA	NA	NA	No	ID=10-100276304-100276317-TCTCCCTCTCCCG,10-100276322-100276333-CT,10-100276328-100276400-CTCTCCCGTCTCC,10-100276362-100276374-TCTCCC,10-100276375-100276387-TCTCCC,10-100276388-100276406-TCTCCC,10-100276407-100276425-TCTCCC,10-100276426-100276444-TCTCCC,10-100276445-100276463-TCTCCC,10-100276469-100276473-CT,10-100276464-100276482-TCTCCC,10-100276375-100276501-TCTCCCTCTCCCGTCTCCC,10-100276483-100276507-TCTCCC;MOTIFS=TCTCCCTCTCCCG,CT,TCTCCCTCTCCCGTCTCCC,CTCTCCCGTCTCC,TCTCCC;STRUC=<VC31214>	1KG-ONT	Yes	4.932	Yes	NA,NA	NA	NA
chr10:100276394	336727	INS	53	0.8109	0.6869	4	BLOC1S2(0.0014183,1.085)	NA	NA	NA	NA	NA	NA	NA	NA	No	ID=10-100276304-100276317-TCTCCCTCTCCCG,10-100276322-100276333-CT,10-100276328-100276400-CTCTCCCGTCTCC,10-100276362-100276374-TCTCCC,10-100276375-100276387-TCTCCC,10-100276388-100276406-TCTCCC,10-100276407-100276425-TCTCCC,10-100276426-100276444-TCTCCC,10-100276445-100276463-TCTCCC,10-100276469-100276473-CT,10-100276464-100276482-TCTCCC,10-100276375-100276501-TCTCCCTCTCCCGTCTCCC,10-100276483-100276507-TCTCCC;MOTIFS=TCTCCCTCTCCCG,CT,TCTCCCTCTCCCGTCTCCC,CTCTCCCGTCTCC,TCTCCC;STRUC=<VC31214>	HPRC,HGSVC,1KG-ONT	Yes	0.794	Yes	NA,NA	NA	NA
chr10:100276398	336728	INS	95	0.8791	0.426	1	BLOC1S2(0.0014183,1.085)	NA	NA	NA	NA	NA	NA	NA	NA	No	ID=10-100276304-100276317-TCTCCCTCTCCCG,10-100276322-100276333-CT,10-100276328-100276400-CTCTCCCGTCTCC,10-100276362-100276374-TCTCCC,10-100276375-100276387-TCTCCC,10-100276388-100276406-TCTCCC,10-100276407-100276425-TCTCCC,10-100276426-100276444-TCTCCC,10-100276445-100276463-TCTCCC,10-100276469-100276473-CT,10-100276464-100276482-TCTCCC,10-100276375-100276501-TCTCCCTCTCCCGTCTCCC,10-100276483-100276507-TCTCCC;MOTIFS=TCTCCCTCTCCCG,CT,TCTCCCTCTCCCGTCTCCC,CTCTCCCGTCTCC,TCTCCC;STRUC=<VC31214>	1KG-ONT	Yes	0.328	No	NA,NA	NA	NA
chr10:100276400	336729	INS	66	0.8655	0.4949	8	BLOC1S2(0.0014183,1.085)	NA	NA	NA	NA	NA	NA	NA	NA	No	ID=10-100276304-100276317-TCTCCCTCTCCCG,10-100276322-100276333-CT,10-100276328-100276400-CTCTCCCGTCTCC,10-100276362-100276374-TCTCCC,10-100276375-100276387-TCTCCC,10-100276388-100276406-TCTCCC,10-100276407-100276425-TCTCCC,10-100276426-100276444-TCTCCC,10-100276445-100276463-TCTCCC,10-100276469-100276473-CT,10-100276464-100276482-TCTCCC,10-100276375-100276501-TCTCCCTCTCCCGTCTCCC,10-100276483-100276507-TCTCCC;MOTIFS=TCTCCCTCTCCCG,CT,TCTCCCTCTCCCGTCTCCC,CTCTCCCGTCTCC,TCTCCC;STRUC=<VC31214>	HPRC,HGSVC,1KG-ONT	Yes	0.328	Yes	NA,NA	NA	NA
chr10:100276400	336730	INS	58	0.8787	0.4667	8	BLOC1S2(0.0014183,1.085)	NA	NA	NA	NA	NA	NA	NA	NA	No	ID=10-100276304-100276317-TCTCCCTCTCCCG,10-100276322-100276333-CT,10-100276328-100276400-CTCTCCCGTCTCC,10-100276362-100276374-TCTCCC,10-100276375-100276387-TCTCCC,10-100276388-100276406-TCTCCC,10-100276407-100276425-TCTCCC,10-100276426-100276444-TCTCCC,10-100276445-100276463-TCTCCC,10-100276469-100276473-CT,10-100276464-100276482-TCTCCC,10-100276375-100276501-TCTCCCTCTCCCGTCTCCC,10-100276483-100276507-TCTCCC;MOTIFS=TCTCCCTCTCCCG,CT,TCTCCCTCTCCCGTCTCCC,CTCTCCCGTCTCC,TCTCCC;STRUC=<VC31214>	HPRC,HGSVC,1KG-ONT	Yes	0.328	Yes	NA,NA	NA	NA
chr10:100276438	336731	INS	70	0.858	0.4856	29	BLOC1S2(0.0014183,1.085)	NA	NA	NA	NA	NA	NA	NA	NA	No	ID=10-100276304-100276317-TCTCCCTCTCCCG,10-100276322-100276333-CT,10-100276328-100276400-CTCTCCCGTCTCC,10-100276362-100276374-TCTCCC,10-100276375-100276387-TCTCCC,10-100276388-100276406-TCTCCC,10-100276407-100276425-TCTCCC,10-100276426-100276444-TCTCCC,10-100276445-100276463-TCTCCC,10-100276469-100276473-CT,10-100276464-100276482-TCTCCC,10-100276375-100276501-TCTCCCTCTCCCGTCTCCC,10-100276483-100276507-TCTCCC;MOTIFS=TCTCCCTCTCCCG,CT,TCTCCCTCTCCCGTCTCCC,CTCTCCCGTCTCC,TCTCCC;STRUC=<VC31214>	HPRC,HGSVC,1KG-ONT	Yes	1.855	Yes	NA,NA	NA	NA
chr10:100276484	336732	INS	82	0.8727	0.458	9	BLOC1S2(0.0014183,1.085)	NA	NA	NA	NA	NA	NA	NA	NA	No	ID=10-100276304-100276317-TCTCCCTCTCCCG,10-100276322-100276333-CT,10-100276328-100276400-CTCTCCCGTCTCC,10-100276362-100276374-TCTCCC,10-100276375-100276387-TCTCCC,10-100276388-100276406-TCTCCC,10-100276407-100276425-TCTCCC,10-100276426-100276444-TCTCCC,10-100276445-100276463-TCTCCC,10-100276469-100276473-CT,10-100276464-100276482-TCTCCC,10-100276375-100276501-TCTCCCTCTCCCGTCTCCC,10-100276483-100276507-TCTCCC;MOTIFS=TCTCCCTCTCCCG,CT,TCTCCCTCTCCCGTCTCCC,CTCTCCCGTCTCC,TCTCCC;STRUC=<VC31214>	HPRC,HGSVC,1KG-ONT	No	0.005	Yes	NA,NA	NA	NA
chr10:100277438	336733	DEL	98	0.9466	0.2064	44	BLOC1S2(0.0014183,1.085)	NA	NA	NA	NA	NA	NA	NA	NA	No	NA	HPRC,HGSVC,1KG-ONT	Yes	0.051	Yes	NA,NA	NA	NA
chr10:100277556	336734	DEL	51	0.8334	0.6852	85	BLOC1S2(0.0014183,1.085)	NA	NA	NA	NA	NA	NA	NA	NA	No	NA	HPRC	No	0.13	Yes	NA,NA	NA	NA
chr10:100277558	336735	DEL	97	0.9203	0.2912	20	BLOC1S2(0.0014183,1.085)	NA	NA	NA	NA	NA	NA	NA	NA	No	NA	HPRC,HGSVC,1KG-ONT	No	0.108	Yes	NA,NA	NA	NA
chr10:100277586	336736	DEL	454	0.8354	0.5957	4	BLOC1S2(0.0014183,1.085)	NA	NA	NA	NA	NA	NA	NA	NA	No	NA	NA	No	0.041	No	NA,NA	NA	NA
chr10:100277645	336737	DEL	50	0.9163	0.3301	37	BLOC1S2(0.0014183,1.085)	NA	NA	NA	NA	NA	NA	NA	NA	No	NA	HPRC	No	0.186	Yes	NA,NA	NA	NA
chr10:100277717	336738	DEL	126	0.8642	0.505	1	BLOC1S2(0.0014183,1.085)	NA	NA	NA	NA	NA	NA	NA	NA	No	NA	HPRC,HGSVC,1KG-ONT	No	0.041	No	NA,NA	NA	NA
chr10:100277767	336739	DEL	176	0.8406	0.6217	6	BLOC1S2(0.0014183,1.085)	NA	NA	NA	NA	NA	NA	NA	NA	No	NA	HPRC,HGSVC	No	0.036	Yes	NA,NA	NA	NA
chr10:100277888	336740	DEL	127	0.9207	0.3254	47	BLOC1S2(0.0014183,1.085)	NA	NA	NA	NA	NA	NA	NA	NA	No	NA	HPRC,HGSVC,1KG-ONT	No	0.038	Yes	NA,NA	NA	NA
chr10:100284883	336741	INS	2811	0.8975	0.3898	4	BLOC1S2(0.0014183,1.085)	NA	NA	NA	NA	NA	NA	NA	NA	No	NA	HPRC	Yes	7.784	Yes	NA,NA	NA	NA
chr10:100289910	336742	INS	3631	0.87	0.479	10	PKD2L1(9.7818e-19,1.003)	NA	NA	NA	NA	NA	NA	NA	NA	No	NA	HPRC	No	7.945	Yes	NA,NA	NA	NA
chr10:100311353	336743	INS	334	0.8885	0.3927	1	PKD2L1(9.7818e-19,1.003)	NA	NA	NA	NA	NA	NA	NA	NA	No	NA	NA	Yes	8.982	No	NA,NA	NA	NA
chr10:100314965	336746	DEL	84	0.8536	0.5434	56	PKD2L1(9.7818e-19,1.003)	NA	NA	NA	NA	NA	NA	NA	NA	No	ID=10-100314943-100314965-AAAG,10-100314962-100315015-GAAG,10-100315009-100315119-GGAAG,10-100315187-100315202-TTTTA;MOTIFS=GAAG,AAAG,TTTTA,GGAAG;STRUC=<VC31222>	HPRC,HGSVC,1KG-ONT	No	1.291	Yes	NA,NA	NA	NA
chr10:100314965	336747	DEL	89	0.8018	0.6973	23	PKD2L1(9.7818e-19,1.003)	NA	NA	NA	NA	NA	NA	NA	NA	No	ID=10-100314943-100314965-AAAG,10-100314962-100315015-GAAG,10-100315009-100315119-GGAAG,10-100315187-100315202-TTTTA;MOTIFS=GAAG,AAAG,TTTTA,GGAAG;STRUC=<VC31222>	HPRC,HGSVC,1KG-ONT	No	1.291	Yes	NA,NA	NA	NA
chr10:100314965	336744	DEL	74	0.9625	0.1484	126	PKD2L1(9.7818e-19,1.003)	NA	NA	NA	NA	NA	NA	NA	NA	No	ID=10-100314943-100314965-AAAG,10-100314962-100315015-GAAG,10-100315009-100315119-GGAAG,10-100315187-100315202-TTTTA;MOTIFS=GAAG,AAAG,TTTTA,GGAAG;STRUC=<VC31222>	HPRC,HGSVC,1KG-ONT	No	1.323	Yes	NA,NA	NA	NA
chr10:100314965	336745	DEL	79	0.8602	0.51	285	PKD2L1(9.7818e-19,1.003)	NA	NA	NA	NA	NA	NA	NA	NA	No	ID=10-100314943-100314965-AAAG,10-100314962-100315015-GAAG,10-100315009-100315119-GGAAG,10-100315187-100315202-TTTTA;MOTIFS=GAAG,AAAG,TTTTA,GGAAG;STRUC=<VC31222>	HPRC,HGSVC,1KG-ONT	No	1.323	Yes	NA,NA	NA	NA
chr10:100314969	336748	INS	57	0.8472	0.6167	16	PKD2L1(9.7818e-19,1.003)	NA	NA	NA	NA	NA	NA	NA	NA	No	ID=10-100314943-100314965-AAAG,10-100314962-100315015-GAAG,10-100315009-100315119-GGAAG,10-100315187-100315202-TTTTA;MOTIFS=GAAG,AAAG,TTTTA,GGAAG;STRUC=<VC31222>	HGSVC,1KG-ONT	No	0.169	Yes	NA,NA	NA	NA
chr10:100314969	336749	INS	62	0.8387	0.5786	27	PKD2L1(9.7818e-19,1.003)	NA	NA	NA	NA	NA	NA	NA	NA	No	ID=10-100314943-100314965-AAAG,10-100314962-100315015-GAAG,10-100315009-100315119-GGAAG,10-100315187-100315202-TTTTA;MOTIFS=GAAG,AAAG,TTTTA,GGAAG;STRUC=<VC31222>	HGSVC,1KG-ONT	No	0.169	Yes	NA,NA	NA	NA
chr10:100314969	336750	INS	54	0.8263	0.6461	19	PKD2L1(9.7818e-19,1.003)	NA	NA	NA	NA	NA	NA	NA	NA	No	ID=10-100314943-100314965-AAAG,10-100314962-100315015-GAAG,10-100315009-100315119-GGAAG,10-100315187-100315202-TTTTA;MOTIFS=GAAG,AAAG,TTTTA,GGAAG;STRUC=<VC31222>	HGSVC,1KG-ONT	No	0.169	Yes	NA,NA	NA	NA
chr10:100314971	336751	INS	208	0.8453	0.5882	12	PKD2L1(9.7818e-19,1.003)	NA	NA	NA	NA	NA	NA	NA	NA	No	ID=10-100314943-100314965-AAAG,10-100314962-100315015-GAAG,10-100315009-100315119-GGAAG,10-100315187-100315202-TTTTA;MOTIFS=GAAG,AAAG,TTTTA,GGAAG;STRUC=<VC31222>	HPRC,HGSVC	No	0.169	Yes	NA,NA	NA	NA
chr10:100314973	336755	INS	82	0.8261	0.6201	20	PKD2L1(9.7818e-19,1.003)	NA	NA	NA	NA	NA	NA	NA	NA	No	ID=10-100314943-100314965-AAAG,10-100314962-100315015-GAAG,10-100315009-100315119-GGAAG,10-100315187-100315202-TTTTA;MOTIFS=GAAG,AAAG,TTTTA,GGAAG;STRUC=<VC31222>	HPRC,HGSVC,1KG-ONT	No	0.169	Yes	NA,NA	NA	NA
chr10:100314973	336757	INS	118	0.8284	0.603	16	PKD2L1(9.7818e-19,1.003)	NA	NA	NA	NA	NA	NA	NA	NA	No	ID=10-100314943-100314965-AAAG,10-100314962-100315015-GAAG,10-100315009-100315119-GGAAG,10-100315187-100315202-TTTTA;MOTIFS=GAAG,AAAG,TTTTA,GGAAG;STRUC=<VC31222>	HPRC,HGSVC,1KG-ONT	No	0.169	Yes	NA,NA	NA	NA
chr10:100314973	336756	INS	87	0.8109	0.6653	47	PKD2L1(9.7818e-19,1.003)	NA	NA	NA	NA	NA	NA	NA	NA	No	ID=10-100314943-100314965-AAAG,10-100314962-100315015-GAAG,10-100315009-100315119-GGAAG,10-100315187-100315202-TTTTA;MOTIFS=GAAG,AAAG,TTTTA,GGAAG;STRUC=<VC31222>	HPRC,HGSVC,1KG-ONT	No	0.169	Yes	NA,NA	NA	NA
chr10:100314973	336754	INS	77	0.9009	0.3798	24	PKD2L1(9.7818e-19,1.003)	NA	NA	NA	NA	NA	NA	NA	NA	No	ID=10-100314943-100314965-AAAG,10-100314962-100315015-GAAG,10-100315009-100315119-GGAAG,10-100315187-100315202-TTTTA;MOTIFS=GAAG,AAAG,TTTTA,GGAAG;STRUC=<VC31222>	HPRC,HGSVC,1KG-ONT	No	0.169	Yes	NA,NA	NA	NA
chr10:100314973	336753	INS	67	0.8128	0.6806	27	PKD2L1(9.7818e-19,1.003)	NA	NA	NA	NA	NA	NA	NA	NA	No	ID=10-100314943-100314965-AAAG,10-100314962-100315015-GAAG,10-100315009-100315119-GGAAG,10-100315187-100315202-TTTTA;MOTIFS=GAAG,AAAG,TTTTA,GGAAG;STRUC=<VC31222>	HGSVC,1KG-ONT	No	0.169	Yes	NA,NA	NA	NA
chr10:100314973	336752	INS	112	0.878	0.4549	27	PKD2L1(9.7818e-19,1.003)	NA	NA	NA	NA	NA	NA	NA	NA	No	ID=10-100314943-100314965-AAAG,10-100314962-100315015-GAAG,10-100315009-100315119-GGAAG,10-100315187-100315202-TTTTA;MOTIFS=GAAG,AAAG,TTTTA,GGAAG;STRUC=<VC31222>	HPRC,HGSVC,1KG-ONT	No	0.169	Yes	NA,NA	NA	NA
chr10:100314975	336758	INS	195	0.8846	0.4306	16	PKD2L1(9.7818e-19,1.003)	NA	NA	NA	NA	NA	NA	NA	NA	No	ID=10-100314943-100314965-AAAG,10-100314962-100315015-GAAG,10-100315009-100315119-GGAAG,10-100315187-100315202-TTTTA;MOTIFS=GAAG,AAAG,TTTTA,GGAAG;STRUC=<VC31222>	HPRC,HGSVC	No	0.169	Yes	NA,NA	NA	NA
chr10:100314975	336759	INS	73	0.8392	0.6208	36	PKD2L1(9.7818e-19,1.003)	NA	NA	NA	NA	NA	NA	NA	NA	No	ID=10-100314943-100314965-AAAG,10-100314962-100315015-GAAG,10-100315009-100315119-GGAAG,10-100315187-100315202-TTTTA;MOTIFS=GAAG,AAAG,TTTTA,GGAAG;STRUC=<VC31222>	HGSVC,1KG-ONT	No	0.169	Yes	NA,NA	NA	NA
chr10:100314975	336760	INS	183	0.8894	0.4047	18	PKD2L1(9.7818e-19,1.003)	NA	NA	NA	NA	NA	NA	NA	NA	No	ID=10-100314943-100314965-AAAG,10-100314962-100315015-GAAG,10-100315009-100315119-GGAAG,10-100315187-100315202-TTTTA;MOTIFS=GAAG,AAAG,TTTTA,GGAAG;STRUC=<VC31222>	HPRC,HGSVC	No	0.169	Yes	NA,NA	NA	NA
chr10:100314975	336761	INS	293	0.8315	0.6204	6	PKD2L1(9.7818e-19,1.003)	NA	NA	NA	NA	NA	NA	NA	NA	No	ID=10-100314943-100314965-AAAG,10-100314962-100315015-GAAG,10-100315009-100315119-GGAAG,10-100315187-100315202-TTTTA;MOTIFS=GAAG,AAAG,TTTTA,GGAAG;STRUC=<VC31222>	HPRC,HGSVC,1KG-ONT	No	0.169	No	NA,NA	NA	NA
chr10:100314979	336766	INS	163	0.793	0.6859	30	PKD2L1(9.7818e-19,1.003)	NA	NA	NA	NA	NA	NA	NA	NA	No	ID=10-100314943-100314965-AAAG,10-100314962-100315015-GAAG,10-100315009-100315119-GGAAG,10-100315187-100315202-TTTTA;MOTIFS=GAAG,AAAG,TTTTA,GGAAG;STRUC=<VC31222>	HPRC,HGSVC	No	0.169	Yes	NA,NA	NA	NA
chr10:100314979	336765	INS	93	0.9198	0.3196	88	PKD2L1(9.7818e-19,1.003)	NA	NA	NA	NA	NA	NA	NA	NA	No	ID=10-100314943-100314965-AAAG,10-100314962-100315015-GAAG,10-100315009-100315119-GGAAG,10-100315187-100315202-TTTTA;MOTIFS=GAAG,AAAG,TTTTA,GGAAG;STRUC=<VC31222>	HPRC,HGSVC,1KG-ONT	No	0.169	Yes	NA,NA	NA	NA
chr10:100314979	336764	INS	241	0.8917	0.4338	8	PKD2L1(9.7818e-19,1.003)	NA	NA	NA	NA	NA	NA	NA	NA	No	ID=10-100314943-100314965-AAAG,10-100314962-100315015-GAAG,10-100315009-100315119-GGAAG,10-100315187-100315202-TTTTA;MOTIFS=GAAG,AAAG,TTTTA,GGAAG;STRUC=<VC31222>	HPRC,HGSVC	No	0.169	Yes	NA,NA	NA	NA
chr10:100314979	336762	INS	172	0.9328	0.2544	21	PKD2L1(9.7818e-19,1.003)	NA	NA	NA	NA	NA	NA	NA	NA	No	ID=10-100314943-100314965-AAAG,10-100314962-100315015-GAAG,10-100315009-100315119-GGAAG,10-100315187-100315202-TTTTA;MOTIFS=GAAG,AAAG,TTTTA,GGAAG;STRUC=<VC31222>	HPRC,HGSVC	No	0.169	Yes	NA,NA	NA	NA
chr10:100314979	336763	INS	132	0.8652	0.5027	40	PKD2L1(9.7818e-19,1.003)	NA	NA	NA	NA	NA	NA	NA	NA	No	ID=10-100314943-100314965-AAAG,10-100314962-100315015-GAAG,10-100315009-100315119-GGAAG,10-100315187-100315202-TTTTA;MOTIFS=GAAG,AAAG,TTTTA,GGAAG;STRUC=<VC31222>	HPRC,HGSVC,1KG-ONT	No	0.169	Yes	NA,NA	NA	NA
chr10:100314981	336767	INS	319	0.9118	0.5948	2	PKD2L1(9.7818e-19,1.003)	NA	NA	NA	NA	NA	NA	NA	NA	No	ID=10-100314943-100314965-AAAG,10-100314962-100315015-GAAG,10-100315009-100315119-GGAAG,10-100315187-100315202-TTTTA;MOTIFS=GAAG,AAAG,TTTTA,GGAAG;STRUC=<VC31222>	HPRC,HGSVC,1KG-ONT	No	0.169	No	NA,NA	NA	NA
chr10:100314981	336768	DEL	68	0.8445	0.6219	67	PKD2L1(9.7818e-19,1.003)	NA	NA	NA	NA	NA	NA	NA	NA	No	ID=10-100314943-100314965-AAAG,10-100314962-100315015-GAAG,10-100315009-100315119-GGAAG,10-100315187-100315202-TTTTA;MOTIFS=GAAG,AAAG,TTTTA,GGAAG;STRUC=<VC31222>	HPRC,HGSVC,1KG-ONT	No	1.479	Yes	NA,NA	NA	NA
chr10:100314983	336769	INS	145	0.854	0.6148	11	PKD2L1(9.7818e-19,1.003)	NA	NA	NA	NA	NA	NA	NA	NA	No	ID=10-100314943-100314965-AAAG,10-100314962-100315015-GAAG,10-100315009-100315119-GGAAG,10-100315187-100315202-TTTTA;MOTIFS=GAAG,AAAG,TTTTA,GGAAG;STRUC=<VC31222>	HPRC,HGSVC,1KG-ONT	No	0.169	Yes	NA,NA	NA	NA
chr10:100314983	336770	INS	103	0.8202	0.6593	87	PKD2L1(9.7818e-19,1.003)	NA	NA	NA	NA	NA	NA	NA	NA	No	ID=10-100314943-100314965-AAAG,10-100314962-100315015-GAAG,10-100315009-100315119-GGAAG,10-100315187-100315202-TTTTA;MOTIFS=GAAG,AAAG,TTTTA,GGAAG;STRUC=<VC31222>	HPRC,HGSVC,1KG-ONT	No	0.169	Yes	NA,NA	NA	NA
chr10:100314983	336771	INS	227	0.8439	0.5785	10	PKD2L1(9.7818e-19,1.003)	NA	NA	NA	NA	NA	NA	NA	NA	No	ID=10-100314943-100314965-AAAG,10-100314962-100315015-GAAG,10-100315009-100315119-GGAAG,10-100315187-100315202-TTTTA;MOTIFS=GAAG,AAAG,TTTTA,GGAAG;STRUC=<VC31222>	HPRC,HGSVC	No	0.169	Yes	NA,NA	NA	NA
chr10:100314983	336772	INS	123	0.8494	0.5931	79	PKD2L1(9.7818e-19,1.003)	NA	NA	NA	NA	NA	NA	NA	NA	No	ID=10-100314943-100314965-AAAG,10-100314962-100315015-GAAG,10-100315009-100315119-GGAAG,10-100315187-100315202-TTTTA;MOTIFS=GAAG,AAAG,TTTTA,GGAAG;STRUC=<VC31222>	HPRC,HGSVC,1KG-ONT	No	0.169	Yes	NA,NA	NA	NA
chr10:100314983	336773	INS	148	0.7982	0.6999	34	PKD2L1(9.7818e-19,1.003)	NA	NA	NA	NA	NA	NA	NA	NA	No	ID=10-100314943-100314965-AAAG,10-100314962-100315015-GAAG,10-100315009-100315119-GGAAG,10-100315187-100315202-TTTTA;MOTIFS=GAAG,AAAG,TTTTA,GGAAG;STRUC=<VC31222>	HPRC,HGSVC	No	0.169	Yes	NA,NA	NA	NA
chr10:100314985	336775	DEL	59	0.8444	0.6146	32	PKD2L1(9.7818e-19,1.003)	NA	NA	NA	NA	NA	NA	NA	NA	No	ID=10-100314943-100314965-AAAG,10-100314962-100315015-GAAG,10-100315009-100315119-GGAAG,10-100315187-100315202-TTTTA;MOTIFS=GAAG,AAAG,TTTTA,GGAAG;STRUC=<VC31222>	HPRC,HGSVC,1KG-ONT	No	1.515	Yes	NA,NA	NA	NA
chr10:100314985	336776	DEL	64	0.8645	0.488	60	PKD2L1(9.7818e-19,1.003)	NA	NA	NA	NA	NA	NA	NA	NA	No	ID=10-100314943-100314965-AAAG,10-100314962-100315015-GAAG,10-100315009-100315119-GGAAG,10-100315187-100315202-TTTTA;MOTIFS=GAAG,AAAG,TTTTA,GGAAG;STRUC=<VC31222>	HPRC,HGSVC,1KG-ONT	No	1.479	Yes	NA,NA	NA	NA
chr10:100314985	336774	INS	139	0.8001	0.6995	31	PKD2L1(9.7818e-19,1.003)	NA	NA	NA	NA	NA	NA	NA	NA	No	ID=10-100314943-100314965-AAAG,10-100314962-100315015-GAAG,10-100315009-100315119-GGAAG,10-100315187-100315202-TTTTA;MOTIFS=GAAG,AAAG,TTTTA,GGAAG;STRUC=<VC31222>	HPRC,HGSVC,1KG-ONT	No	0.169	Yes	NA,NA	NA	NA
chr10:100314989	336777	DEL	50	0.8844	0.4938	109	PKD2L1(9.7818e-19,1.003)	NA	NA	NA	NA	NA	NA	NA	NA	No	ID=10-100314943-100314965-AAAG,10-100314962-100315015-GAAG,10-100315009-100315119-GGAAG,10-100315187-100315202-TTTTA;MOTIFS=GAAG,AAAG,TTTTA,GGAAG;STRUC=<VC31222>	HPRC,HGSVC,1KG-ONT	No	1.426	Yes	NA,NA	NA	NA
chr10:100314993	336778	DEL	56	0.8562	0.5283	38	PKD2L1(9.7818e-19,1.003)	NA	NA	NA	NA	NA	NA	NA	NA	No	ID=10-100314943-100314965-AAAG,10-100314962-100315015-GAAG,10-100315009-100315119-GGAAG,10-100315187-100315202-TTTTA;MOTIFS=GAAG,AAAG,TTTTA,GGAAG;STRUC=<VC31222>	HPRC,HGSVC,1KG-ONT	No	1.467	Yes	NA,NA	NA	NA
chr10:100315007	336779	INS	272	0.8018	0.6896	4	PKD2L1(9.7818e-19,1.003)	NA	NA	NA	NA	NA	NA	NA	NA	No	ID=10-100314943-100314965-AAAG,10-100314962-100315015-GAAG,10-100315009-100315119-GGAAG,10-100315187-100315202-TTTTA;MOTIFS=GAAG,AAAG,TTTTA,GGAAG;STRUC=<VC31222>	HPRC,HGSVC,1KG-ONT	No	0.169	No	NA,NA	NA	NA
chr10:100315024	336780	DEL	56	0.7994	0.69	15	PKD2L1(9.7818e-19,1.003)	NA	NA	NA	NA	NA	NA	NA	NA	No	ID=10-100314943-100314965-AAAG,10-100314962-100315015-GAAG,10-100315009-100315119-GGAAG,10-100315187-100315202-TTTTA;MOTIFS=GAAG,AAAG,TTTTA,GGAAG;STRUC=<VC31222>	HPRC,HGSVC,1KG-ONT	No	1.291	Yes	NA,NA	NA	NA
chr10:100315025	336781	INS	83	0.8604	0.6752	22	PKD2L1(9.7818e-19,1.003)	NA	NA	NA	NA	NA	NA	NA	NA	No	ID=10-100314943-100314965-AAAG,10-100314962-100315015-GAAG,10-100315009-100315119-GGAAG,10-100315187-100315202-TTTTA;MOTIFS=GAAG,AAAG,TTTTA,GGAAG;STRUC=<VC31222>	HPRC,HGSVC,1KG-ONT	No	0.169	Yes	NA,NA	NA	NA
chr10:100315052	336782	INS	114	0.9481	0.2219	62	PKD2L1(9.7818e-19,1.003)	NA	NA	NA	NA	NA	NA	NA	NA	No	ID=10-100314943-100314965-AAAG,10-100314962-100315015-GAAG,10-100315009-100315119-GGAAG,10-100315187-100315202-TTTTA;MOTIFS=GAAG,AAAG,TTTTA,GGAAG;STRUC=<VC31222>	HPRC,HGSVC,1KG-ONT	No	0.169	Yes	NA,NA	NA	NA
chr10:100315064	336783	INS	255	0.8646	0.6734	4	PKD2L1(9.7818e-19,1.003)	NA	NA	NA	NA	NA	NA	NA	NA	No	ID=10-100314943-100314965-AAAG,10-100314962-100315015-GAAG,10-100315009-100315119-GGAAG,10-100315187-100315202-TTTTA;MOTIFS=GAAG,AAAG,TTTTA,GGAAG;STRUC=<VC31222>	HPRC,HGSVC	No	0.169	Yes	NA,NA	NA	NA
chr10:100315118	336784	INS	343	0.9016	0.382	1	PKD2L1(9.7818e-19,1.003)	NA	NA	NA	NA	NA	NA	NA	NA	No	ID=10-100314943-100314965-AAAG,10-100314962-100315015-GAAG,10-100315009-100315119-GGAAG,10-100315187-100315202-TTTTA;MOTIFS=GAAG,AAAG,TTTTA,GGAAG;STRUC=<VC31222>	HPRC,HGSVC,1KG-ONT	No	0.169	No	NA,NA	NA	NA
chr10:100315123	336785	INS	76	0.8189	0.6685	8	PKD2L1(9.7818e-19,1.003)	NA	NA	NA	NA	NA	NA	NA	NA	No	ID=10-100314943-100314965-AAAG,10-100314962-100315015-GAAG,10-100315009-100315119-GGAAG,10-100315187-100315202-TTTTA;MOTIFS=GAAG,AAAG,TTTTA,GGAAG;STRUC=<VC31222>	HPRC,HGSVC,1KG-ONT	No	0.169	Yes	NA,NA	NA	NA
chr10:100320177	336786	INS	2069	0.8649	0.4991	1	PKD2L1(9.7818e-19,1.003)	NA	NA	NA	NA	NA	NA	NA	NA	No	NA	NA	No	10.42	No	NA,NA	NA	NA
chr10:100321716	336788	DEL	52	0.8322	0.6127	3	PKD2L1(9.7818e-19,1.003)	NA	NA	NA	NA	NA	NA	NA	NA	No	ID=10-100321663-100321757-AAAG,10-100321756-100321811-AGGG,10-100321808-100321821-AGGA,10-100321818-100321833-GAAA,10-100321836-100321851-AAGC,10-100321852-100321879-AGGC,10-100321876-100321897-AGGG,10-100321900-100321904-AAGC,10-100321904-100321942-AAGG;MOTIFS=AGGA,AAGG,AAAG,AGGG,AGGC,GAAA,AAGC;STRUC=<VC31224>	1KG-ONT	No	1.638	Yes	NA,NA	NA	NA
chr10:100321724	336789	DEL	56	0.8494	0.534	1	PKD2L1(9.7818e-19,1.003)	NA	NA	NA	NA	NA	NA	NA	NA	No	ID=10-100321663-100321757-AAAG,10-100321756-100321811-AGGG,10-100321808-100321821-AGGA,10-100321818-100321833-GAAA,10-100321836-100321851-AAGC,10-100321852-100321879-AGGC,10-100321876-100321897-AGGG,10-100321900-100321904-AAGC,10-100321904-100321942-AAGG;MOTIFS=AGGA,AAGG,AAAG,AGGG,AGGC,GAAA,AAGC;STRUC=<VC31224>	1KG-ONT	No	1.714	No	NA,NA	NA	NA
chr10:100321757	336790	INS	62	0.8349	0.5894	2	PKD2L1(9.7818e-19,1.003)	NA	NA	NA	NA	NA	NA	NA	NA	No	ID=10-100321663-100321757-AAAG,10-100321756-100321811-AGGG,10-100321808-100321821-AGGA,10-100321818-100321833-GAAA,10-100321836-100321851-AAGC,10-100321852-100321879-AGGC,10-100321876-100321897-AGGG,10-100321900-100321904-AAGC,10-100321904-100321942-AAGG;MOTIFS=AGGA,AAGG,AAAG,AGGG,AGGC,GAAA,AAGC;STRUC=<VC31224>	NA	No	0.155	Yes	NA,NA	NA	NA
chr10:100390736	336791	INS	54	0.9211	0.4699	3	OLMALINC(NA,NA)	NA	NA	NA	NA	NA	NA	NA	NA	No	NA	HPRC	Yes	0.692	Yes	NA,NA	NA	NA
chr10:100390767	336792	INS	52	0.8358	0.6109	9	OLMALINC(NA,NA)	NA	NA	NA	NA	NA	NA	NA	NA	No	ID=10-100390746-100390779-TA;MOTIFS=TA;STRUC=(TA)n	HPRC	Yes	0.692	Yes	NA,NA	NA	NA
chr10:100390767	336793	INS	56	0.8583	0.4989	4	OLMALINC(NA,NA)	NA	NA	NA	NA	NA	NA	NA	NA	No	ID=10-100390746-100390779-TA;MOTIFS=TA;STRUC=(TA)n	HPRC	Yes	0.692	Yes	NA,NA	NA	NA
chr10:100390767	336794	INS	71	0.8848	0.4216	3	OLMALINC(NA,NA)	NA	NA	NA	NA	NA	NA	NA	NA	No	ID=10-100390746-100390779-TA;MOTIFS=TA;STRUC=(TA)n	HPRC	Yes	0.692	No	NA,NA	NA	NA
chr10:100390767	336795	INS	58	0.8769	0.4655	4	OLMALINC(NA,NA)	NA	NA	NA	NA	NA	NA	NA	NA	No	ID=10-100390746-100390779-TA;MOTIFS=TA;STRUC=(TA)n	HPRC	Yes	0.692	Yes	NA,NA	NA	NA
chr10:100390767	336796	INS	62	0.8788	0.4306	4	OLMALINC(NA,NA)	NA	NA	NA	NA	NA	NA	NA	NA	No	ID=10-100390746-100390779-TA;MOTIFS=TA;STRUC=(TA)n	HPRC	Yes	0.692	Yes	NA,NA	NA	NA
chr10:100398551	336798	DEL	1229	0.9119	0.3117	142	OLMALINC(NA,NA)	NA	NA	NA	NA	NA	NA	NA	NA	No	ID=10-100398455-100398464-AAT,10-100398908-100398933-A,10-100399212-100399240-CAAA,10-100399401-100399428-TTTA;MOTIFS=TTTA,AAT,CAAA,A;STRUC=<VC31233>	HPRC,HGSVC,1KG-ONT	Yes	1.371	Yes	NA,NA	NA	NA
chr10:100398647	336799	DEL	3668	0.8548	0.5299	1	OLMALINC(NA,NA)	NA	NA	NA	NA	NA	NA	NA	NA	No	ID=10-100398455-100398464-AAT,10-100398908-100398933-A,10-100399212-100399240-CAAA,10-100399401-100399428-TTTA;MOTIFS=TTTA,AAT,CAAA,A;STRUC=<VC31233>,ID=10-100400261-100400279-T;MOTIFS=T;STRUC=<TR481632>,ID=10-100400592-100400607-TTTA;MOTIFS=TTTA;STRUC=<TR481633>,ID=10-100400931-100400944-AT;MOTIFS=AT;STRUC=(AT)n,ID=10-100401287-100401304-A;MOTIFS=A;STRUC=<TR481634>,ID=10-100401334-100401343-T;MOTIFS=T;STRUC=<TR481635>	NA	Yes	4.713	No	NA,NA	NA	NA
chr10:100420063	336800	DEL	481	0.8389	0.5989	22	OLMALINC(NA,NA)	NA	NA	NA	NA	NA	NA	NA	NA	No	NA	HGSVC	Yes	2.783	Yes	NA,NA	NA	NA
chr10:100453678	336801	INS	304	0.9799	0.0731	1	OLMALINC(NA,NA)	NA	NA	NA	NA	NA	NA	NA	NA	No	NA	HPRC	Yes	2.107	Yes	NA,NA	NA	NA
chr10:100453678	336802	INS	324	0.9643	0.1522	21	OLMALINC(NA,NA)	NA	NA	NA	NA	NA	NA	NA	NA	No	NA	HPRC	Yes	2.107	Yes	NA,NA	NA	NA
chr10:100494005	336803	INS	78	0.8544	0.5028	1	SEC31B(5.1784e-31,0.947)	NA	NA	NA	NA	NA	NA	NA	NA	No	ID=10-100493994-100494007-AAGGGAGGGAAGA;MOTIFS=AAGGGAGGGAAGA;STRUC=<TR481815>	NA	Yes	0.692	No	NA,NA	NA	NA
chr10:100494005	336804	INS	52	0.8633	0.5029	2	SEC31B(5.1784e-31,0.947)	NA	NA	NA	NA	NA	NA	NA	NA	No	ID=10-100493994-100494007-AAGGGAGGGAAGA;MOTIFS=AAGGGAGGGAAGA;STRUC=<TR481815>	NA	Yes	0.692	No	NA,NA	NA	NA
chr10:100494005	336805	INS	104	0.8539	0.5166	3	SEC31B(5.1784e-31,0.947)	NA	NA	NA	NA	NA	NA	NA	NA	No	ID=10-100493994-100494007-AAGGGAGGGAAGA;MOTIFS=AAGGGAGGGAAGA;STRUC=<TR481815>	NA	Yes	0.692	No	NA,NA	NA	NA
chr10:100494005	336806	INS	156	0.8448	0.5894	7	SEC31B(5.1784e-31,0.947)	NA	NA	NA	NA	NA	NA	NA	NA	No	ID=10-100493994-100494007-AAGGGAGGGAAGA;MOTIFS=AAGGGAGGGAAGA;STRUC=<TR481815>	HPRC,HGSVC	Yes	0.692	Yes	NA,NA	NA	NA
chr10:100494005	336807	INS	169	0.9185	0.5112	7	SEC31B(5.1784e-31,0.947)	NA	NA	NA	NA	NA	NA	NA	NA	No	ID=10-100493994-100494007-AAGGGAGGGAAGA;MOTIFS=AAGGGAGGGAAGA;STRUC=<TR481815>	HPRC,HGSVC	Yes	0.692	Yes	NA,NA	NA	NA
chr10:100525615	336808	DEL	108	0.8335	0.6031	1	NDUFB8(0.00033511,0.937)	NA	NA	NA	NA	NA	NA	NA	NA	No	ID=10-100525615-100525663-GT,10-100525717-100525765-GT;MOTIFS=GT;STRUC=<VC31246>	HGSVC	No	3.228	No	NA,NA	NA	NA
chr10:100594726	336809	DEL	7569	0.9628	0.1723	10	NA	NA	NA	NA	NA	NA	NA	NA	NA	No	ID=10-100595967-100595982-AAAT;MOTIFS=AAAT;STRUC=<TR481966>,ID=10-100595991-100596004-AAAT;MOTIFS=AAAT;STRUC=<TR481967>,ID=10-100596022-100596031-GTG;MOTIFS=GTG;STRUC=<TR481968>,ID=10-100596483-100596492-T;MOTIFS=T;STRUC=<TR481969>,ID=10-100596618-100596633-TC;MOTIFS=TC;STRUC=<TR481970>,ID=10-100596665-100596679-CTCC;MOTIFS=CTCC;STRUC=<TR481971>,ID=10-100596684-100596699-CCTT;MOTIFS=CCTT;STRUC=<TR481972>,ID=10-100596701-100596718-CTTT;MOTIFS=CTTT;STRUC=<TR481973>,ID=10-100596719-100596732-TC;MOTIFS=TC;STRUC=<TR481974>,ID=10-100596731-100596745-T;MOTIFS=T;STRUC=<TR481975>,ID=10-100597145-100597154-T;MOTIFS=T;STRUC=<TR481976>,ID=10-100597642-100597654-A;MOTIFS=A;STRUC=<TR481977>,ID=10-100597838-100597849-AAT;MOTIFS=AAT;STRUC=<TR481978>,ID=10-100597917-100597927-A;MOTIFS=A;STRUC=<TR481979>,ID=10-100598139-100598163-TTTG;MOTIFS=TTTG;STRUC=<TR481980>,ID=10-100598287-100598303-T;MOTIFS=T;STRUC=<TR481981>,ID=10-100598451-100598464-T;MOTIFS=T;STRUC=<TR481982>,ID=10-100598513-100598522-TA;MOTIFS=TA;STRUC=<TR481983>,ID=10-100599404-100599413-AGA;MOTIFS=AGA;STRUC=<TR481984>,ID=10-100599710-100599730-T;MOTIFS=T;STRUC=<TR481985>,ID=10-100599860-100599869-CAC;MOTIFS=CAC;STRUC=<TR481986>,ID=10-100601481-100601490-T;MOTIFS=T;STRUC=<TR481987>,ID=10-100602146-100602155-T;MOTIFS=T;STRUC=<TR481988>	HPRC,1KG-ONT	Yes	3.303	Yes	NA,NA	NA	NA
chr10:100651004	336810	DEL	162	0.8033	0.6984	98	NA	NA	NA	NA	NA	NA	NA	NA	NA	No	ID=10-100651162-100651198-CCACTCCCACCACCTTCA,10-100651312-100651323-CCA,10-100651486-100651522-CCACTCCCACCACCTCCA,10-100651544-100651580-TCCCACCACCTCCACCAT,10-100651654-100651665-CCA,10-100651657-100651985-CCACCACCTCCACGATTCCCACCACCTTCCCCACTCCCACCACCC;MOTIFS=CCACTCCCACCACCTCCA,TCCCACCACCTCCACCAT,CCACCACCTCCACGATTCCCACCACCTTCCCCACTCCCACCACCC,CCACTCCCACCACCTTCA,CCA;STRUC=<VC31252>	HPRC,HGSVC,1KG-ONT	No	0.196	Yes	NA,NA	NA	NA
chr10:100651016	336811	DEL	126	0.85	0.6131	20	NA	NA	NA	NA	NA	NA	NA	NA	NA	No	ID=10-100651162-100651198-CCACTCCCACCACCTTCA,10-100651312-100651323-CCA,10-100651486-100651522-CCACTCCCACCACCTCCA,10-100651544-100651580-TCCCACCACCTCCACCAT,10-100651654-100651665-CCA,10-100651657-100651985-CCACCACCTCCACGATTCCCACCACCTTCCCCACTCCCACCACCC;MOTIFS=CCACTCCCACCACCTCCA,TCCCACCACCTCCACCAT,CCACCACCTCCACGATTCCCACCACCTTCCCCACTCCCACCACCC,CCACTCCCACCACCTTCA,CCA;STRUC=<VC31252>	HPRC,HGSVC,1KG-ONT	No	0.157	Yes	NA,NA	NA	NA
chr10:100651022	336812	INS	285	0.8556	0.55	10	NA	NA	NA	NA	NA	NA	NA	NA	NA	No	ID=10-100651162-100651198-CCACTCCCACCACCTTCA,10-100651312-100651323-CCA,10-100651486-100651522-CCACTCCCACCACCTCCA,10-100651544-100651580-TCCCACCACCTCCACCAT,10-100651654-100651665-CCA,10-100651657-100651985-CCACCACCTCCACGATTCCCACCACCTTCCCCACTCCCACCACCC;MOTIFS=CCACTCCCACCACCTCCA,TCCCACCACCTCCACCAT,CCACCACCTCCACGATTCCCACCACCTTCCCCACTCCCACCACCC,CCACTCCCACCACCTTCA,CCA;STRUC=<VC31252>	HPRC,HGSVC,1KG-ONT	Yes	0.032	Yes	NA,NA	NA	NA
chr10:100651022	336813	INS	108	0.8075	0.6746	19	NA	NA	NA	NA	NA	NA	NA	NA	NA	No	ID=10-100651162-100651198-CCACTCCCACCACCTTCA,10-100651312-100651323-CCA,10-100651486-100651522-CCACTCCCACCACCTCCA,10-100651544-100651580-TCCCACCACCTCCACCAT,10-100651654-100651665-CCA,10-100651657-100651985-CCACCACCTCCACGATTCCCACCACCTTCCCCACTCCCACCACCC;MOTIFS=CCACTCCCACCACCTCCA,TCCCACCACCTCCACCAT,CCACCACCTCCACGATTCCCACCACCTTCCCCACTCCCACCACCC,CCACTCCCACCACCTTCA,CCA;STRUC=<VC31252>	HPRC,HGSVC,1KG-ONT	No	0.032	Yes	NA,NA	NA	NA
chr10:100651022	336814	DEL	108	0.8214	0.6645	15	NA	NA	NA	NA	NA	NA	NA	NA	NA	No	ID=10-100651162-100651198-CCACTCCCACCACCTTCA,10-100651312-100651323-CCA,10-100651486-100651522-CCACTCCCACCACCTCCA,10-100651544-100651580-TCCCACCACCTCCACCAT,10-100651654-100651665-CCA,10-100651657-100651985-CCACCACCTCCACGATTCCCACCACCTTCCCCACTCCCACCACCC;MOTIFS=CCACTCCCACCACCTCCA,TCCCACCACCTCCACCAT,CCACCACCTCCACGATTCCCACCACCTTCCCCACTCCCACCACCC,CCACTCCCACCACCTTCA,CCA;STRUC=<VC31252>	HPRC,HGSVC,1KG-ONT	No	0.168	Yes	NA,NA	NA	NA
chr10:100651037	336815	INS	72	0.9347	0.5028	2	NA	NA	NA	NA	NA	NA	NA	NA	NA	No	ID=10-100651162-100651198-CCACTCCCACCACCTTCA,10-100651312-100651323-CCA,10-100651486-100651522-CCACTCCCACCACCTCCA,10-100651544-100651580-TCCCACCACCTCCACCAT,10-100651654-100651665-CCA,10-100651657-100651985-CCACCACCTCCACGATTCCCACCACCTTCCCCACTCCCACCACCC;MOTIFS=CCACTCCCACCACCTCCA,TCCCACCACCTCCACCAT,CCACCACCTCCACGATTCCCACCACCTTCCCCACTCCCACCACCC,CCACTCCCACCACCTTCA,CCA;STRUC=<VC31252>	HPRC,HGSVC,1KG-ONT	No	0.032	Yes	NA,NA	NA	NA
chr10:100651052	336816	INS	126	0.9089	0.33	31	NA	NA	NA	NA	NA	NA	NA	NA	NA	No	ID=10-100651162-100651198-CCACTCCCACCACCTTCA,10-100651312-100651323-CCA,10-100651486-100651522-CCACTCCCACCACCTCCA,10-100651544-100651580-TCCCACCACCTCCACCAT,10-100651654-100651665-CCA,10-100651657-100651985-CCACCACCTCCACGATTCCCACCACCTTCCCCACTCCCACCACCC;MOTIFS=CCACTCCCACCACCTCCA,TCCCACCACCTCCACCAT,CCACCACCTCCACGATTCCCACCACCTTCCCCACTCCCACCACCC,CCACTCCCACCACCTTCA,CCA;STRUC=<VC31252>	HPRC,HGSVC,1KG-ONT	No	0.032	Yes	NA,NA	NA	NA
chr10:100651058	336818	DEL	72	0.8861	0.6736	6	NA	NA	NA	NA	NA	NA	NA	NA	NA	No	ID=10-100651162-100651198-CCACTCCCACCACCTTCA,10-100651312-100651323-CCA,10-100651486-100651522-CCACTCCCACCACCTCCA,10-100651544-100651580-TCCCACCACCTCCACCAT,10-100651654-100651665-CCA,10-100651657-100651985-CCACCACCTCCACGATTCCCACCACCTTCCCCACTCCCACCACCC;MOTIFS=CCACTCCCACCACCTCCA,TCCCACCACCTCCACCAT,CCACCACCTCCACGATTCCCACCACCTTCCCCACTCCCACCACCC,CCACTCCCACCACCTTCA,CCA;STRUC=<VC31252>	HPRC,HGSVC	No	0.44	No	NA,NA	NA	NA
chr10:100651058	336817	INS	144	0.8889	0.4199	3	NA	NA	NA	NA	NA	NA	NA	NA	NA	No	ID=10-100651162-100651198-CCACTCCCACCACCTTCA,10-100651312-100651323-CCA,10-100651486-100651522-CCACTCCCACCACCTCCA,10-100651544-100651580-TCCCACCACCTCCACCAT,10-100651654-100651665-CCA,10-100651657-100651985-CCACCACCTCCACGATTCCCACCACCTTCCCCACTCCCACCACCC;MOTIFS=CCACTCCCACCACCTCCA,TCCCACCACCTCCACCAT,CCACCACCTCCACGATTCCCACCACCTTCCCCACTCCCACCACCC,CCACTCCCACCACCTTCA,CCA;STRUC=<VC31252>	HPRC,HGSVC,1KG-ONT	No	0.032	No	NA,NA	NA	NA
chr10:100651069	336819	INS	161	0.8798	0.6649	16	NA	NA	NA	NA	NA	NA	NA	NA	NA	No	ID=10-100651162-100651198-CCACTCCCACCACCTTCA,10-100651312-100651323-CCA,10-100651486-100651522-CCACTCCCACCACCTCCA,10-100651544-100651580-TCCCACCACCTCCACCAT,10-100651654-100651665-CCA,10-100651657-100651985-CCACCACCTCCACGATTCCCACCACCTTCCCCACTCCCACCACCC;MOTIFS=CCACTCCCACCACCTCCA,TCCCACCACCTCCACCAT,CCACCACCTCCACGATTCCCACCACCTTCCCCACTCCCACCACCC,CCACTCCCACCACCTTCA,CCA;STRUC=<VC31252>	HPRC,HGSVC,1KG-ONT	No	0.032	Yes	NA,NA	NA	NA
chr10:100651070	336820	INS	144	0.8216	0.6523	3	NA	NA	NA	NA	NA	NA	NA	NA	NA	No	ID=10-100651162-100651198-CCACTCCCACCACCTTCA,10-100651312-100651323-CCA,10-100651486-100651522-CCACTCCCACCACCTCCA,10-100651544-100651580-TCCCACCACCTCCACCAT,10-100651654-100651665-CCA,10-100651657-100651985-CCACCACCTCCACGATTCCCACCACCTTCCCCACTCCCACCACCC;MOTIFS=CCACTCCCACCACCTCCA,TCCCACCACCTCCACCAT,CCACCACCTCCACGATTCCCACCACCTTCCCCACTCCCACCACCC,CCACTCCCACCACCTTCA,CCA;STRUC=<VC31252>	HPRC,HGSVC,1KG-ONT	No	0.032	No	NA,NA	NA	NA
chr10:100651070	336821	DEL	90	0.8551	0.5657	9	NA	NA	NA	NA	NA	NA	NA	NA	NA	No	ID=10-100651162-100651198-CCACTCCCACCACCTTCA,10-100651312-100651323-CCA,10-100651486-100651522-CCACTCCCACCACCTCCA,10-100651544-100651580-TCCCACCACCTCCACCAT,10-100651654-100651665-CCA,10-100651657-100651985-CCACCACCTCCACGATTCCCACCACCTTCCCCACTCCCACCACCC;MOTIFS=CCACTCCCACCACCTCCA,TCCCACCACCTCCACCAT,CCACCACCTCCACGATTCCCACCACCTTCCCCACTCCCACCACCC,CCACTCCCACCACCTTCA,CCA;STRUC=<VC31252>	HPRC,HGSVC,1KG-ONT	No	0.275	No	NA,NA	NA	NA
chr10:100651076	336822	INS	477	0.8272	0.6351	20	NA	NA	NA	NA	NA	NA	NA	NA	NA	No	ID=10-100651162-100651198-CCACTCCCACCACCTTCA,10-100651312-100651323-CCA,10-100651486-100651522-CCACTCCCACCACCTCCA,10-100651544-100651580-TCCCACCACCTCCACCAT,10-100651654-100651665-CCA,10-100651657-100651985-CCACCACCTCCACGATTCCCACCACCTTCCCCACTCCCACCACCC;MOTIFS=CCACTCCCACCACCTCCA,TCCCACCACCTCCACCAT,CCACCACCTCCACGATTCCCACCACCTTCCCCACTCCCACCACCC,CCACTCCCACCACCTTCA,CCA;STRUC=<VC31252>	HPRC,HGSVC,1KG-ONT	Yes	0.032	Yes	NA,NA	NA	NA
chr10:100651088	336823	INS	133	0.8587	0.5284	13	NA	NA	NA	NA	NA	NA	NA	NA	NA	No	ID=10-100651162-100651198-CCACTCCCACCACCTTCA,10-100651312-100651323-CCA,10-100651486-100651522-CCACTCCCACCACCTCCA,10-100651544-100651580-TCCCACCACCTCCACCAT,10-100651654-100651665-CCA,10-100651657-100651985-CCACCACCTCCACGATTCCCACCACCTTCCCCACTCCCACCACCC;MOTIFS=CCACTCCCACCACCTCCA,TCCCACCACCTCCACCAT,CCACCACCTCCACGATTCCCACCACCTTCCCCACTCCCACCACCC,CCACTCCCACCACCTTCA,CCA;STRUC=<VC31252>	HPRC,HGSVC,1KG-ONT	No	0.032	No	NA,NA	NA	NA
chr10:100651088	336824	INS	324	0.8585	0.52	7	NA	NA	NA	NA	NA	NA	NA	NA	NA	No	ID=10-100651162-100651198-CCACTCCCACCACCTTCA,10-100651312-100651323-CCA,10-100651486-100651522-CCACTCCCACCACCTCCA,10-100651544-100651580-TCCCACCACCTCCACCAT,10-100651654-100651665-CCA,10-100651657-100651985-CCACCACCTCCACGATTCCCACCACCTTCCCCACTCCCACCACCC;MOTIFS=CCACTCCCACCACCTCCA,TCCCACCACCTCCACCAT,CCACCACCTCCACGATTCCCACCACCTTCCCCACTCCCACCACCC,CCACTCCCACCACCTTCA,CCA;STRUC=<VC31252>	HPRC,HGSVC,1KG-ONT	Yes	0.032	Yes	NA,NA	NA	NA
chr10:100651089	336825	INS	126	0.837	0.6122	27	NA	NA	NA	NA	NA	NA	NA	NA	NA	No	ID=10-100651162-100651198-CCACTCCCACCACCTTCA,10-100651312-100651323-CCA,10-100651486-100651522-CCACTCCCACCACCTCCA,10-100651544-100651580-TCCCACCACCTCCACCAT,10-100651654-100651665-CCA,10-100651657-100651985-CCACCACCTCCACGATTCCCACCACCTTCCCCACTCCCACCACCC;MOTIFS=CCACTCCCACCACCTCCA,TCCCACCACCTCCACCAT,CCACCACCTCCACGATTCCCACCACCTTCCCCACTCCCACCACCC,CCACTCCCACCACCTTCA,CCA;STRUC=<VC31252>	HPRC,HGSVC,1KG-ONT	No	0.032	Yes	NA,NA	NA	NA
chr10:100651092	336826	INS	108	0.9113	0.3282	13	NA	NA	NA	NA	NA	NA	NA	NA	NA	No	ID=10-100651162-100651198-CCACTCCCACCACCTTCA,10-100651312-100651323-CCA,10-100651486-100651522-CCACTCCCACCACCTCCA,10-100651544-100651580-TCCCACCACCTCCACCAT,10-100651654-100651665-CCA,10-100651657-100651985-CCACCACCTCCACGATTCCCACCACCTTCCCCACTCCCACCACCC;MOTIFS=CCACTCCCACCACCTCCA,TCCCACCACCTCCACCAT,CCACCACCTCCACGATTCCCACCACCTTCCCCACTCCCACCACCC,CCACTCCCACCACCTTCA,CCA;STRUC=<VC31252>	HPRC,HGSVC,1KG-ONT	No	0.032	Yes	NA,NA	NA	NA
chr10:100651095	336827	INS	554	0.8607	0.492	57	NA	NA	NA	NA	NA	NA	NA	NA	NA	No	ID=10-100651162-100651198-CCACTCCCACCACCTTCA,10-100651312-100651323-CCA,10-100651486-100651522-CCACTCCCACCACCTCCA,10-100651544-100651580-TCCCACCACCTCCACCAT,10-100651654-100651665-CCA,10-100651657-100651985-CCACCACCTCCACGATTCCCACCACCTTCCCCACTCCCACCACCC;MOTIFS=CCACTCCCACCACCTCCA,TCCCACCACCTCCACCAT,CCACCACCTCCACGATTCCCACCACCTTCCCCACTCCCACCACCC,CCACTCCCACCACCTTCA,CCA;STRUC=<VC31252>	HPRC,HGSVC	Yes	0.032	Yes	NA,NA	NA	NA
chr10:100651117	336828	INS	109	0.8373	0.6122	8	NA	NA	NA	NA	NA	NA	NA	NA	NA	No	ID=10-100651162-100651198-CCACTCCCACCACCTTCA,10-100651312-100651323-CCA,10-100651486-100651522-CCACTCCCACCACCTCCA,10-100651544-100651580-TCCCACCACCTCCACCAT,10-100651654-100651665-CCA,10-100651657-100651985-CCACCACCTCCACGATTCCCACCACCTTCCCCACTCCCACCACCC;MOTIFS=CCACTCCCACCACCTCCA,TCCCACCACCTCCACCAT,CCACCACCTCCACGATTCCCACCACCTTCCCCACTCCCACCACCC,CCACTCCCACCACCTTCA,CCA;STRUC=<VC31252>	HPRC,HGSVC,1KG-ONT	No	0.032	Yes	NA,NA	NA	NA
chr10:100651141	336829	INS	72	0.8312	0.6711	5	NA	NA	NA	NA	NA	NA	NA	NA	NA	No	ID=10-100651162-100651198-CCACTCCCACCACCTTCA,10-100651312-100651323-CCA,10-100651486-100651522-CCACTCCCACCACCTCCA,10-100651544-100651580-TCCCACCACCTCCACCAT,10-100651654-100651665-CCA,10-100651657-100651985-CCACCACCTCCACGATTCCCACCACCTTCCCCACTCCCACCACCC;MOTIFS=CCACTCCCACCACCTCCA,TCCCACCACCTCCACCAT,CCACCACCTCCACGATTCCCACCACCTTCCCCACTCCCACCACCC,CCACTCCCACCACCTTCA,CCA;STRUC=<VC31252>	HPRC,HGSVC,1KG-ONT	No	0.032	Yes	NA,NA	NA	NA
chr10:100651143	336830	INS	307	0.7976	0.7	8	NA	NA	NA	NA	NA	NA	NA	NA	NA	No	ID=10-100651162-100651198-CCACTCCCACCACCTTCA,10-100651312-100651323-CCA,10-100651486-100651522-CCACTCCCACCACCTCCA,10-100651544-100651580-TCCCACCACCTCCACCAT,10-100651654-100651665-CCA,10-100651657-100651985-CCACCACCTCCACGATTCCCACCACCTTCCCCACTCCCACCACCC;MOTIFS=CCACTCCCACCACCTCCA,TCCCACCACCTCCACCAT,CCACCACCTCCACGATTCCCACCACCTTCCCCACTCCCACCACCC,CCACTCCCACCACCTTCA,CCA;STRUC=<VC31252>	HPRC,HGSVC,1KG-ONT	Yes	0.032	Yes	NA,NA	NA	NA
chr10:100651146	336831	INS	54	0.8936	0.5841	13	NA	NA	NA	NA	NA	NA	NA	NA	NA	No	ID=10-100651162-100651198-CCACTCCCACCACCTTCA,10-100651312-100651323-CCA,10-100651486-100651522-CCACTCCCACCACCTCCA,10-100651544-100651580-TCCCACCACCTCCACCAT,10-100651654-100651665-CCA,10-100651657-100651985-CCACCACCTCCACGATTCCCACCACCTTCCCCACTCCCACCACCC;MOTIFS=CCACTCCCACCACCTCCA,TCCCACCACCTCCACCAT,CCACCACCTCCACGATTCCCACCACCTTCCCCACTCCCACCACCC,CCACTCCCACCACCTTCA,CCA;STRUC=<VC31252>	HPRC,HGSVC	No	0.001	Yes	NA,NA	NA	NA
chr10:100651148	336832	INS	197	0.9073	0.3336	14	NA	NA	NA	NA	NA	NA	NA	NA	NA	No	ID=10-100651162-100651198-CCACTCCCACCACCTTCA,10-100651312-100651323-CCA,10-100651486-100651522-CCACTCCCACCACCTCCA,10-100651544-100651580-TCCCACCACCTCCACCAT,10-100651654-100651665-CCA,10-100651657-100651985-CCACCACCTCCACGATTCCCACCACCTTCCCCACTCCCACCACCC;MOTIFS=CCACTCCCACCACCTCCA,TCCCACCACCTCCACCAT,CCACCACCTCCACGATTCCCACCACCTTCCCCACTCCCACCACCC,CCACTCCCACCACCTTCA,CCA;STRUC=<VC31252>	HPRC,HGSVC,1KG-ONT	No	0.001	Yes	NA,NA	NA	NA
chr10:100651153	336833	DEL	549	0.8991	0.3797	3	NA	NA	NA	NA	NA	NA	NA	NA	NA	No	ID=10-100651162-100651198-CCACTCCCACCACCTTCA,10-100651312-100651323-CCA,10-100651486-100651522-CCACTCCCACCACCTCCA,10-100651544-100651580-TCCCACCACCTCCACCAT,10-100651654-100651665-CCA,10-100651657-100651985-CCACCACCTCCACGATTCCCACCACCTTCCCCACTCCCACCACCC;MOTIFS=CCACTCCCACCACCTCCA,TCCCACCACCTCCACCAT,CCACCACCTCCACGATTCCCACCACCTTCCCCACTCCCACCACCC,CCACTCCCACCACCTTCA,CCA;STRUC=<VC31252>	HGSVC,1KG-ONT	Yes	0.07	No	NA,NA	NA	NA
chr10:100651153	336834	DEL	594	0.853	0.528	17	NA	NA	NA	NA	NA	NA	NA	NA	NA	No	ID=10-100651162-100651198-CCACTCCCACCACCTTCA,10-100651312-100651323-CCA,10-100651486-100651522-CCACTCCCACCACCTCCA,10-100651544-100651580-TCCCACCACCTCCACCAT,10-100651654-100651665-CCA,10-100651657-100651985-CCACCACCTCCACGATTCCCACCACCTTCCCCACTCCCACCACCC;MOTIFS=CCACTCCCACCACCTCCA,TCCCACCACCTCCACCAT,CCACCACCTCCACGATTCCCACCACCTTCCCCACTCCCACCACCC,CCACTCCCACCACCTTCA,CCA;STRUC=<VC31252>	HGSVC,1KG-ONT	Yes	0.07	No	NA,NA	NA	NA
chr10:100651153	336835	DEL	639	0.8643	0.537	1	NA	NA	NA	NA	NA	NA	NA	NA	NA	No	ID=10-100651162-100651198-CCACTCCCACCACCTTCA,10-100651312-100651323-CCA,10-100651486-100651522-CCACTCCCACCACCTCCA,10-100651544-100651580-TCCCACCACCTCCACCAT,10-100651654-100651665-CCA,10-100651657-100651985-CCACCACCTCCACGATTCCCACCACCTTCCCCACTCCCACCACCC;MOTIFS=CCACTCCCACCACCTCCA,TCCCACCACCTCCACCAT,CCACCACCTCCACGATTCCCACCACCTTCCCCACTCCCACCACCC,CCACTCCCACCACCTTCA,CCA;STRUC=<VC31252>	HGSVC,1KG-ONT	Yes	0.07	No	NA,NA	NA	NA
chr10:100651153	336836	DEL	684	0.9541	0.2041	24	NA	NA	NA	NA	NA	NA	NA	NA	NA	No	ID=10-100651162-100651198-CCACTCCCACCACCTTCA,10-100651312-100651323-CCA,10-100651486-100651522-CCACTCCCACCACCTCCA,10-100651544-100651580-TCCCACCACCTCCACCAT,10-100651654-100651665-CCA,10-100651657-100651985-CCACCACCTCCACGATTCCCACCACCTTCCCCACTCCCACCACCC;MOTIFS=CCACTCCCACCACCTCCA,TCCCACCACCTCCACCAT,CCACCACCTCCACGATTCCCACCACCTTCCCCACTCCCACCACCC,CCACTCCCACCACCTTCA,CCA;STRUC=<VC31252>	HGSVC,1KG-ONT	Yes	0.068	Yes	NA,NA	NA	NA
chr10:100651159	336837	INS	245	0.8882	0.4212	20	NA	NA	NA	NA	NA	NA	NA	NA	NA	No	ID=10-100651162-100651198-CCACTCCCACCACCTTCA,10-100651312-100651323-CCA,10-100651486-100651522-CCACTCCCACCACCTCCA,10-100651544-100651580-TCCCACCACCTCCACCAT,10-100651654-100651665-CCA,10-100651657-100651985-CCACCACCTCCACGATTCCCACCACCTTCCCCACTCCCACCACCC;MOTIFS=CCACTCCCACCACCTCCA,TCCCACCACCTCCACCAT,CCACCACCTCCACGATTCCCACCACCTTCCCCACTCCCACCACCC,CCACTCCCACCACCTTCA,CCA;STRUC=<VC31252>	HPRC,HGSVC,1KG-ONT	No	0.03	Yes	NA,NA	NA	NA
chr10:100651162	336838	INS	90	0.8628	0.5078	15	NA	NA	NA	NA	NA	NA	NA	NA	NA	No	ID=10-100651162-100651198-CCACTCCCACCACCTTCA,10-100651312-100651323-CCA,10-100651486-100651522-CCACTCCCACCACCTCCA,10-100651544-100651580-TCCCACCACCTCCACCAT,10-100651654-100651665-CCA,10-100651657-100651985-CCACCACCTCCACGATTCCCACCACCTTCCCCACTCCCACCACCC;MOTIFS=CCACTCCCACCACCTCCA,TCCCACCACCTCCACCAT,CCACCACCTCCACGATTCCCACCACCTTCCCCACTCCCACCACCC,CCACTCCCACCACCTTCA,CCA;STRUC=<VC31252>	HPRC,HGSVC,1KG-ONT	No	0.03	Yes	NA,NA	NA	NA
chr10:100651166	336839	DEL	54	0.9266	0.5708	15	NA	NA	NA	NA	NA	NA	NA	NA	NA	No	ID=10-100651162-100651198-CCACTCCCACCACCTTCA,10-100651312-100651323-CCA,10-100651486-100651522-CCACTCCCACCACCTCCA,10-100651544-100651580-TCCCACCACCTCCACCAT,10-100651654-100651665-CCA,10-100651657-100651985-CCACCACCTCCACGATTCCCACCACCTTCCCCACTCCCACCACCC;MOTIFS=CCACTCCCACCACCTCCA,TCCCACCACCTCCACCAT,CCACCACCTCCACGATTCCCACCACCTTCCCCACTCCCACCACCC,CCACTCCCACCACCTTCA,CCA;STRUC=<VC31252>	HPRC,HGSVC	No	0.475	Yes	NA,NA	NA	NA
chr10:100651171	336840	INS	73	0.9135	0.3746	9	NA	NA	NA	NA	NA	NA	NA	NA	NA	No	ID=10-100651162-100651198-CCACTCCCACCACCTTCA,10-100651312-100651323-CCA,10-100651486-100651522-CCACTCCCACCACCTCCA,10-100651544-100651580-TCCCACCACCTCCACCAT,10-100651654-100651665-CCA,10-100651657-100651985-CCACCACCTCCACGATTCCCACCACCTTCCCCACTCCCACCACCC;MOTIFS=CCACTCCCACCACCTCCA,TCCCACCACCTCCACCAT,CCACCACCTCCACGATTCCCACCACCTTCCCCACTCCCACCACCC,CCACTCCCACCACCTTCA,CCA;STRUC=<VC31252>	HPRC,HGSVC,1KG-ONT	No	0.032	Yes	NA,NA	NA	NA
chr10:100651171	336841	INS	647	0.8416	0.5555	2	NA	NA	NA	NA	NA	NA	NA	NA	NA	No	ID=10-100651162-100651198-CCACTCCCACCACCTTCA,10-100651312-100651323-CCA,10-100651486-100651522-CCACTCCCACCACCTCCA,10-100651544-100651580-TCCCACCACCTCCACCAT,10-100651654-100651665-CCA,10-100651657-100651985-CCACCACCTCCACGATTCCCACCACCTTCCCCACTCCCACCACCC;MOTIFS=CCACTCCCACCACCTCCA,TCCCACCACCTCCACCAT,CCACCACCTCCACGATTCCCACCACCTTCCCCACTCCCACCACCC,CCACTCCCACCACCTTCA,CCA;STRUC=<VC31252>	HPRC,HGSVC,1KG-ONT	Yes	0.032	Yes	NA,NA	NA	NA
chr10:100651184	336842	INS	54	0.8432	0.5936	14	NA	NA	NA	NA	NA	NA	NA	NA	NA	No	ID=10-100651162-100651198-CCACTCCCACCACCTTCA,10-100651312-100651323-CCA,10-100651486-100651522-CCACTCCCACCACCTCCA,10-100651544-100651580-TCCCACCACCTCCACCAT,10-100651654-100651665-CCA,10-100651657-100651985-CCACCACCTCCACGATTCCCACCACCTTCCCCACTCCCACCACCC;MOTIFS=CCACTCCCACCACCTCCA,TCCCACCACCTCCACCAT,CCACCACCTCCACGATTCCCACCACCTTCCCCACTCCCACCACCC,CCACTCCCACCACCTTCA,CCA;STRUC=<VC31252>	HPRC,HGSVC	No	0.032	Yes	NA,NA	NA	NA
chr10:100651193	336843	INS	55	0.8109	0.6872	11	NA	NA	NA	NA	NA	NA	NA	NA	NA	No	ID=10-100651162-100651198-CCACTCCCACCACCTTCA,10-100651312-100651323-CCA,10-100651486-100651522-CCACTCCCACCACCTCCA,10-100651544-100651580-TCCCACCACCTCCACCAT,10-100651654-100651665-CCA,10-100651657-100651985-CCACCACCTCCACGATTCCCACCACCTTCCCCACTCCCACCACCC;MOTIFS=CCACTCCCACCACCTCCA,TCCCACCACCTCCACCAT,CCACCACCTCCACGATTCCCACCACCTTCCCCACTCCCACCACCC,CCACTCCCACCACCTTCA,CCA;STRUC=<VC31252>	HPRC,HGSVC	No	0.032	Yes	NA,NA	NA	NA
chr10:100651198	336844	DEL	72	0.8649	0.5251	14	NA	NA	NA	NA	NA	NA	NA	NA	NA	No	ID=10-100651162-100651198-CCACTCCCACCACCTTCA,10-100651312-100651323-CCA,10-100651486-100651522-CCACTCCCACCACCTCCA,10-100651544-100651580-TCCCACCACCTCCACCAT,10-100651654-100651665-CCA,10-100651657-100651985-CCACCACCTCCACGATTCCCACCACCTTCCCCACTCCCACCACCC;MOTIFS=CCACTCCCACCACCTCCA,TCCCACCACCTCCACCAT,CCACCACCTCCACGATTCCCACCACCTTCCCCACTCCCACCACCC,CCACTCCCACCACCTTCA,CCA;STRUC=<VC31252>	HPRC,HGSVC,1KG-ONT	No	0.352	Yes	NA,NA	NA	NA
chr10:100651202	336845	INS	72	0.8554	0.5204	20	NA	NA	NA	NA	NA	NA	NA	NA	NA	No	ID=10-100651162-100651198-CCACTCCCACCACCTTCA,10-100651312-100651323-CCA,10-100651486-100651522-CCACTCCCACCACCTCCA,10-100651544-100651580-TCCCACCACCTCCACCAT,10-100651654-100651665-CCA,10-100651657-100651985-CCACCACCTCCACGATTCCCACCACCTTCCCCACTCCCACCACCC;MOTIFS=CCACTCCCACCACCTCCA,TCCCACCACCTCCACCAT,CCACCACCTCCACGATTCCCACCACCTTCCCCACTCCCACCACCC,CCACTCCCACCACCTTCA,CCA;STRUC=<VC31252>	HPRC,HGSVC,1KG-ONT	No	0.032	Yes	NA,NA	NA	NA
chr10:100651215	336846	DEL	55	0.9655	0.1288	27	NA	NA	NA	NA	NA	NA	NA	NA	NA	No	ID=10-100651162-100651198-CCACTCCCACCACCTTCA,10-100651312-100651323-CCA,10-100651486-100651522-CCACTCCCACCACCTCCA,10-100651544-100651580-TCCCACCACCTCCACCAT,10-100651654-100651665-CCA,10-100651657-100651985-CCACCACCTCCACGATTCCCACCACCTTCCCCACTCCCACCACCC;MOTIFS=CCACTCCCACCACCTCCA,TCCCACCACCTCCACCAT,CCACCACCTCCACGATTCCCACCACCTTCCCCACTCCCACCACCC,CCACTCCCACCACCTTCA,CCA;STRUC=<VC31252>	HPRC,HGSVC	No	0.352	Yes	NA,NA	NA	NA
chr10:100651267	336848	DEL	471	0.9139	0.3077	7	NA	NA	NA	NA	NA	NA	NA	NA	NA	No	ID=10-100651162-100651198-CCACTCCCACCACCTTCA,10-100651312-100651323-CCA,10-100651486-100651522-CCACTCCCACCACCTCCA,10-100651544-100651580-TCCCACCACCTCCACCAT,10-100651654-100651665-CCA,10-100651657-100651985-CCACCACCTCCACGATTCCCACCACCTTCCCCACTCCCACCACCC;MOTIFS=CCACTCCCACCACCTCCA,TCCCACCACCTCCACCAT,CCACCACCTCCACGATTCCCACCACCTTCCCCACTCCCACCACCC,CCACTCCCACCACCTTCA,CCA;STRUC=<VC31252>	NA	Yes	0.086	Yes	NA,NA	NA	NA
chr10:100651288	336849	DEL	54	0.8309	0.67	31	NA	NA	NA	NA	NA	NA	NA	NA	NA	No	ID=10-100651162-100651198-CCACTCCCACCACCTTCA,10-100651312-100651323-CCA,10-100651486-100651522-CCACTCCCACCACCTCCA,10-100651544-100651580-TCCCACCACCTCCACCAT,10-100651654-100651665-CCA,10-100651657-100651985-CCACCACCTCCACGATTCCCACCACCTTCCCCACTCCCACCACCC;MOTIFS=CCACTCCCACCACCTCCA,TCCCACCACCTCCACCAT,CCACCACCTCCACGATTCCCACCACCTTCCCCACTCCCACCACCC,CCACTCCCACCACCTTCA,CCA;STRUC=<VC31252>	HPRC,HGSVC	No	0.475	Yes	NA,NA	NA	NA
chr10:100651328	336850	INS	164	0.846	0.5634	12	NA	NA	NA	NA	NA	NA	NA	NA	NA	No	ID=10-100651162-100651198-CCACTCCCACCACCTTCA,10-100651312-100651323-CCA,10-100651486-100651522-CCACTCCCACCACCTCCA,10-100651544-100651580-TCCCACCACCTCCACCAT,10-100651654-100651665-CCA,10-100651657-100651985-CCACCACCTCCACGATTCCCACCACCTTCCCCACTCCCACCACCC;MOTIFS=CCACTCCCACCACCTCCA,TCCCACCACCTCCACCAT,CCACCACCTCCACGATTCCCACCACCTTCCCCACTCCCACCACCC,CCACTCCCACCACCTTCA,CCA;STRUC=<VC31252>	HPRC,HGSVC,1KG-ONT	No	0.032	No	NA,NA	NA	NA
chr10:100651337	336851	INS	107	0.8241	0.6789	4	NA	NA	NA	NA	NA	NA	NA	NA	NA	No	ID=10-100651162-100651198-CCACTCCCACCACCTTCA,10-100651312-100651323-CCA,10-100651486-100651522-CCACTCCCACCACCTCCA,10-100651544-100651580-TCCCACCACCTCCACCAT,10-100651654-100651665-CCA,10-100651657-100651985-CCACCACCTCCACGATTCCCACCACCTTCCCCACTCCCACCACCC;MOTIFS=CCACTCCCACCACCTCCA,TCCCACCACCTCCACCAT,CCACCACCTCCACGATTCCCACCACCTTCCCCACTCCCACCACCC,CCACTCCCACCACCTTCA,CCA;STRUC=<VC31252>	HPRC,HGSVC,1KG-ONT	Yes	0.032	Yes	NA,NA	NA	NA
chr10:100651351	336852	INS	89	0.845	0.6379	3	NA	NA	NA	NA	NA	NA	NA	NA	NA	No	ID=10-100651162-100651198-CCACTCCCACCACCTTCA,10-100651312-100651323-CCA,10-100651486-100651522-CCACTCCCACCACCTCCA,10-100651544-100651580-TCCCACCACCTCCACCAT,10-100651654-100651665-CCA,10-100651657-100651985-CCACCACCTCCACGATTCCCACCACCTTCCCCACTCCCACCACCC;MOTIFS=CCACTCCCACCACCTCCA,TCCCACCACCTCCACCAT,CCACCACCTCCACGATTCCCACCACCTTCCCCACTCCCACCACCC,CCACTCCCACCACCTTCA,CCA;STRUC=<VC31252>	HPRC,HGSVC,1KG-ONT	No	0.032	No	NA,NA	NA	NA
chr10:100651373	336854	INS	372	0.9106	0.4181	26	NA	NA	NA	NA	NA	NA	NA	NA	NA	No	ID=10-100651162-100651198-CCACTCCCACCACCTTCA,10-100651312-100651323-CCA,10-100651486-100651522-CCACTCCCACCACCTCCA,10-100651544-100651580-TCCCACCACCTCCACCAT,10-100651654-100651665-CCA,10-100651657-100651985-CCACCACCTCCACGATTCCCACCACCTTCCCCACTCCCACCACCC;MOTIFS=CCACTCCCACCACCTCCA,TCCCACCACCTCCACCAT,CCACCACCTCCACGATTCCCACCACCTTCCCCACTCCCACCACCC,CCACTCCCACCACCTTCA,CCA;STRUC=<VC31252>	HPRC,HGSVC,1KG-ONT	Yes	0.032	Yes	NA,NA	NA	NA
chr10:100651375	336855	DEL	408	0.8264	0.6248	156	NA	NA	NA	NA	NA	NA	NA	NA	NA	No	ID=10-100651162-100651198-CCACTCCCACCACCTTCA,10-100651312-100651323-CCA,10-100651486-100651522-CCACTCCCACCACCTCCA,10-100651544-100651580-TCCCACCACCTCCACCAT,10-100651654-100651665-CCA,10-100651657-100651985-CCACCACCTCCACGATTCCCACCACCTTCCCCACTCCCACCACCC;MOTIFS=CCACTCCCACCACCTCCA,TCCCACCACCTCCACCAT,CCACCACCTCCACGATTCCCACCACCTTCCCCACTCCCACCACCC,CCACTCCCACCACCTTCA,CCA;STRUC=<VC31252>	NA	Yes	0.148	Yes	NA,NA	NA	NA
chr10:100651378	336856	INS	72	0.8463	0.5841	115	NA	NA	NA	NA	NA	NA	NA	NA	NA	No	ID=10-100651162-100651198-CCACTCCCACCACCTTCA,10-100651312-100651323-CCA,10-100651486-100651522-CCACTCCCACCACCTCCA,10-100651544-100651580-TCCCACCACCTCCACCAT,10-100651654-100651665-CCA,10-100651657-100651985-CCACCACCTCCACGATTCCCACCACCTTCCCCACTCCCACCACCC;MOTIFS=CCACTCCCACCACCTCCA,TCCCACCACCTCCACCAT,CCACCACCTCCACGATTCCCACCACCTTCCCCACTCCCACCACCC,CCACTCCCACCACCTTCA,CCA;STRUC=<VC31252>	HPRC,HGSVC,1KG-ONT	Yes	0.032	Yes	NA,NA	NA	NA
chr10:100651409	336857	INS	336	0.8177	0.6643	1	NA	NA	NA	NA	NA	NA	NA	NA	NA	No	ID=10-100651162-100651198-CCACTCCCACCACCTTCA,10-100651312-100651323-CCA,10-100651486-100651522-CCACTCCCACCACCTCCA,10-100651544-100651580-TCCCACCACCTCCACCAT,10-100651654-100651665-CCA,10-100651657-100651985-CCACCACCTCCACGATTCCCACCACCTTCCCCACTCCCACCACCC;MOTIFS=CCACTCCCACCACCTCCA,TCCCACCACCTCCACCAT,CCACCACCTCCACGATTCCCACCACCTTCCCCACTCCCACCACCC,CCACTCCCACCACCTTCA,CCA;STRUC=<VC31252>	HPRC,HGSVC,1KG-ONT	Yes	0.032	No	NA,NA	NA	NA
chr10:100651409	336858	INS	81	0.9619	0.1793	28	NA	NA	NA	NA	NA	NA	NA	NA	NA	No	ID=10-100651162-100651198-CCACTCCCACCACCTTCA,10-100651312-100651323-CCA,10-100651486-100651522-CCACTCCCACCACCTCCA,10-100651544-100651580-TCCCACCACCTCCACCAT,10-100651654-100651665-CCA,10-100651657-100651985-CCACCACCTCCACGATTCCCACCACCTTCCCCACTCCCACCACCC;MOTIFS=CCACTCCCACCACCTCCA,TCCCACCACCTCCACCAT,CCACCACCTCCACGATTCCCACCACCTTCCCCACTCCCACCACCC,CCACTCCCACCACCTTCA,CCA;STRUC=<VC31252>	HPRC,HGSVC,1KG-ONT	Yes	0.032	Yes	NA,NA	NA	NA
chr10:100651409	336859	INS	714	0.9558	0.3094	4	NA	NA	NA	NA	NA	NA	NA	NA	NA	No	ID=10-100651162-100651198-CCACTCCCACCACCTTCA,10-100651312-100651323-CCA,10-100651486-100651522-CCACTCCCACCACCTCCA,10-100651544-100651580-TCCCACCACCTCCACCAT,10-100651654-100651665-CCA,10-100651657-100651985-CCACCACCTCCACGATTCCCACCACCTTCCCCACTCCCACCACCC;MOTIFS=CCACTCCCACCACCTCCA,TCCCACCACCTCCACCAT,CCACCACCTCCACGATTCCCACCACCTTCCCCACTCCCACCACCC,CCACTCCCACCACCTTCA,CCA;STRUC=<VC31252>	HPRC,HGSVC,1KG-ONT	Yes	0.032	Yes	NA,NA	NA	NA
chr10:100651433	336861	INS	104	0.8547	0.5367	1	NA	NA	NA	NA	NA	NA	NA	NA	NA	No	ID=10-100651162-100651198-CCACTCCCACCACCTTCA,10-100651312-100651323-CCA,10-100651486-100651522-CCACTCCCACCACCTCCA,10-100651544-100651580-TCCCACCACCTCCACCAT,10-100651654-100651665-CCA,10-100651657-100651985-CCACCACCTCCACGATTCCCACCACCTTCCCCACTCCCACCACCC;MOTIFS=CCACTCCCACCACCTCCA,TCCCACCACCTCCACCAT,CCACCACCTCCACGATTCCCACCACCTTCCCCACTCCCACCACCC,CCACTCCCACCACCTTCA,CCA;STRUC=<VC31252>	HPRC,HGSVC,1KG-ONT	Yes	0.032	No	NA,NA	NA	NA
chr10:100651436	336863	DEL	90	0.8036	0.6897	12	NA	NA	NA	NA	NA	NA	NA	NA	NA	No	ID=10-100651162-100651198-CCACTCCCACCACCTTCA,10-100651312-100651323-CCA,10-100651486-100651522-CCACTCCCACCACCTCCA,10-100651544-100651580-TCCCACCACCTCCACCAT,10-100651654-100651665-CCA,10-100651657-100651985-CCACCACCTCCACGATTCCCACCACCTTCCCCACTCCCACCACCC;MOTIFS=CCACTCCCACCACCTCCA,TCCCACCACCTCCACCAT,CCACCACCTCCACGATTCCCACCACCTTCCCCACTCCCACCACCC,CCACTCCCACCACCTTCA,CCA;STRUC=<VC31252>	HPRC,HGSVC,1KG-ONT	No	0.319	No	NA,NA	NA	NA
chr10:100651436	336862	DEL	54	0.8362	0.6592	54	NA	NA	NA	NA	NA	NA	NA	NA	NA	No	ID=10-100651162-100651198-CCACTCCCACCACCTTCA,10-100651312-100651323-CCA,10-100651486-100651522-CCACTCCCACCACCTCCA,10-100651544-100651580-TCCCACCACCTCCACCAT,10-100651654-100651665-CCA,10-100651657-100651985-CCACCACCTCCACGATTCCCACCACCTTCCCCACTCCCACCACCC;MOTIFS=CCACTCCCACCACCTCCA,TCCCACCACCTCCACCAT,CCACCACCTCCACGATTCCCACCACCTTCCCCACTCCCACCACCC,CCACTCCCACCACCTTCA,CCA;STRUC=<VC31252>	HPRC,HGSVC,1KG-ONT	No	0.402	Yes	NA,NA	NA	NA
chr10:100651454	336864	INS	175	0.8809	0.6888	1	NA	NA	NA	NA	NA	NA	NA	NA	NA	No	ID=10-100651162-100651198-CCACTCCCACCACCTTCA,10-100651312-100651323-CCA,10-100651486-100651522-CCACTCCCACCACCTCCA,10-100651544-100651580-TCCCACCACCTCCACCAT,10-100651654-100651665-CCA,10-100651657-100651985-CCACCACCTCCACGATTCCCACCACCTTCCCCACTCCCACCACCC;MOTIFS=CCACTCCCACCACCTCCA,TCCCACCACCTCCACCAT,CCACCACCTCCACGATTCCCACCACCTTCCCCACTCCCACCACCC,CCACTCCCACCACCTTCA,CCA;STRUC=<VC31252>	HPRC,HGSVC,1KG-ONT	Yes	0.032	No	NA,NA	NA	NA
chr10:100651468	336865	DEL	72	0.8299	0.6781	23	NA	NA	NA	NA	NA	NA	NA	NA	NA	No	ID=10-100651162-100651198-CCACTCCCACCACCTTCA,10-100651312-100651323-CCA,10-100651486-100651522-CCACTCCCACCACCTCCA,10-100651544-100651580-TCCCACCACCTCCACCAT,10-100651654-100651665-CCA,10-100651657-100651985-CCACCACCTCCACGATTCCCACCACCTTCCCCACTCCCACCACCC;MOTIFS=CCACTCCCACCACCTCCA,TCCCACCACCTCCACCAT,CCACCACCTCCACGATTCCCACCACCTTCCCCACTCCCACCACCC,CCACTCCCACCACCTTCA,CCA;STRUC=<VC31252>	HPRC,HGSVC,1KG-ONT	No	0.513	Yes	NA,NA	NA	NA
chr10:100651470	336866	INS	60	0.8568	0.5506	3	NA	NA	NA	NA	NA	NA	NA	NA	NA	No	ID=10-100651162-100651198-CCACTCCCACCACCTTCA,10-100651312-100651323-CCA,10-100651486-100651522-CCACTCCCACCACCTCCA,10-100651544-100651580-TCCCACCACCTCCACCAT,10-100651654-100651665-CCA,10-100651657-100651985-CCACCACCTCCACGATTCCCACCACCTTCCCCACTCCCACCACCC;MOTIFS=CCACTCCCACCACCTCCA,TCCCACCACCTCCACCAT,CCACCACCTCCACGATTCCCACCACCTTCCCCACTCCCACCACCC,CCACTCCCACCACCTTCA,CCA;STRUC=<VC31252>	HPRC,HGSVC,1KG-ONT	Yes	0.032	Yes	NA,NA	NA	NA
chr10:100651486	336867	INS	63	0.8155	0.6719	2	NA	NA	NA	NA	NA	NA	NA	NA	NA	No	ID=10-100651162-100651198-CCACTCCCACCACCTTCA,10-100651312-100651323-CCA,10-100651486-100651522-CCACTCCCACCACCTCCA,10-100651544-100651580-TCCCACCACCTCCACCAT,10-100651654-100651665-CCA,10-100651657-100651985-CCACCACCTCCACGATTCCCACCACCTTCCCCACTCCCACCACCC;MOTIFS=CCACTCCCACCACCTCCA,TCCCACCACCTCCACCAT,CCACCACCTCCACGATTCCCACCACCTTCCCCACTCCCACCACCC,CCACTCCCACCACCTTCA,CCA;STRUC=<VC31252>	HPRC,HGSVC,1KG-ONT	Yes	0.032	No	NA,NA	NA	NA
chr10:100651490	336868	INS	57	0.8061	0.6977	21	NA	NA	NA	NA	NA	NA	NA	NA	NA	No	ID=10-100651162-100651198-CCACTCCCACCACCTTCA,10-100651312-100651323-CCA,10-100651486-100651522-CCACTCCCACCACCTCCA,10-100651544-100651580-TCCCACCACCTCCACCAT,10-100651654-100651665-CCA,10-100651657-100651985-CCACCACCTCCACGATTCCCACCACCTTCCCCACTCCCACCACCC;MOTIFS=CCACTCCCACCACCTCCA,TCCCACCACCTCCACCAT,CCACCACCTCCACGATTCCCACCACCTTCCCCACTCCCACCACCC,CCACTCCCACCACCTTCA,CCA;STRUC=<VC31252>	HPRC,HGSVC,1KG-ONT	Yes	0.032	Yes	NA,NA	NA	NA
chr10:100651490	336869	INS	687	0.825	0.6585	37	NA	NA	NA	NA	NA	NA	NA	NA	NA	No	ID=10-100651162-100651198-CCACTCCCACCACCTTCA,10-100651312-100651323-CCA,10-100651486-100651522-CCACTCCCACCACCTCCA,10-100651544-100651580-TCCCACCACCTCCACCAT,10-100651654-100651665-CCA,10-100651657-100651985-CCACCACCTCCACGATTCCCACCACCTTCCCCACTCCCACCACCC;MOTIFS=CCACTCCCACCACCTCCA,TCCCACCACCTCCACCAT,CCACCACCTCCACGATTCCCACCACCTTCCCCACTCCCACCACCC,CCACTCCCACCACCTTCA,CCA;STRUC=<VC31252>	HPRC,HGSVC,1KG-ONT	Yes	0.032	Yes	NA,NA	NA	NA
chr10:100651504	336870	INS	765	0.8416	0.618	71	NA	NA	NA	NA	NA	NA	NA	NA	NA	No	ID=10-100651162-100651198-CCACTCCCACCACCTTCA,10-100651312-100651323-CCA,10-100651486-100651522-CCACTCCCACCACCTCCA,10-100651544-100651580-TCCCACCACCTCCACCAT,10-100651654-100651665-CCA,10-100651657-100651985-CCACCACCTCCACGATTCCCACCACCTTCCCCACTCCCACCACCC;MOTIFS=CCACTCCCACCACCTCCA,TCCCACCACCTCCACCAT,CCACCACCTCCACGATTCCCACCACCTTCCCCACTCCCACCACCC,CCACTCCCACCACCTTCA,CCA;STRUC=<VC31252>	HPRC,HGSVC,1KG-ONT	Yes	0.032	Yes	NA,NA	NA	NA
chr10:100651504	336871	INS	107	0.8084	0.6976	13	NA	NA	NA	NA	NA	NA	NA	NA	NA	No	ID=10-100651162-100651198-CCACTCCCACCACCTTCA,10-100651312-100651323-CCA,10-100651486-100651522-CCACTCCCACCACCTCCA,10-100651544-100651580-TCCCACCACCTCCACCAT,10-100651654-100651665-CCA,10-100651657-100651985-CCACCACCTCCACGATTCCCACCACCTTCCCCACTCCCACCACCC;MOTIFS=CCACTCCCACCACCTCCA,TCCCACCACCTCCACCAT,CCACCACCTCCACGATTCCCACCACCTTCCCCACTCCCACCACCC,CCACTCCCACCACCTTCA,CCA;STRUC=<VC31252>	HPRC,HGSVC,1KG-ONT	Yes	0.032	Yes	NA,NA	NA	NA
chr10:100651504	336872	INS	144	0.8278	0.6334	11	NA	NA	NA	NA	NA	NA	NA	NA	NA	No	ID=10-100651162-100651198-CCACTCCCACCACCTTCA,10-100651312-100651323-CCA,10-100651486-100651522-CCACTCCCACCACCTCCA,10-100651544-100651580-TCCCACCACCTCCACCAT,10-100651654-100651665-CCA,10-100651657-100651985-CCACCACCTCCACGATTCCCACCACCTTCCCCACTCCCACCACCC;MOTIFS=CCACTCCCACCACCTCCA,TCCCACCACCTCCACCAT,CCACCACCTCCACGATTCCCACCACCTTCCCCACTCCCACCACCC,CCACTCCCACCACCTTCA,CCA;STRUC=<VC31252>	HPRC,HGSVC,1KG-ONT	Yes	0.032	Yes	NA,NA	NA	NA
chr10:100651505	336873	INS	90	0.7946	0.685	7	NA	NA	NA	NA	NA	NA	NA	NA	NA	No	ID=10-100651162-100651198-CCACTCCCACCACCTTCA,10-100651312-100651323-CCA,10-100651486-100651522-CCACTCCCACCACCTCCA,10-100651544-100651580-TCCCACCACCTCCACCAT,10-100651654-100651665-CCA,10-100651657-100651985-CCACCACCTCCACGATTCCCACCACCTTCCCCACTCCCACCACCC;MOTIFS=CCACTCCCACCACCTCCA,TCCCACCACCTCCACCAT,CCACCACCTCCACGATTCCCACCACCTTCCCCACTCCCACCACCC,CCACTCCCACCACCTTCA,CCA;STRUC=<VC31252>	HPRC,HGSVC,1KG-ONT	Yes	0.032	Yes	NA,NA	NA	NA
chr10:100651513	336874	INS	131	0.831	0.5987	5	NA	NA	NA	NA	NA	NA	NA	NA	NA	No	ID=10-100651162-100651198-CCACTCCCACCACCTTCA,10-100651312-100651323-CCA,10-100651486-100651522-CCACTCCCACCACCTCCA,10-100651544-100651580-TCCCACCACCTCCACCAT,10-100651654-100651665-CCA,10-100651657-100651985-CCACCACCTCCACGATTCCCACCACCTTCCCCACTCCCACCACCC;MOTIFS=CCACTCCCACCACCTCCA,TCCCACCACCTCCACCAT,CCACCACCTCCACGATTCCCACCACCTTCCCCACTCCCACCACCC,CCACTCCCACCACCTTCA,CCA;STRUC=<VC31252>	HPRC,HGSVC,1KG-ONT	Yes	0.032	Yes	NA,NA	NA	NA
chr10:100651527	336875	INS	143	0.805	0.6789	3	NA	NA	NA	NA	NA	NA	NA	NA	NA	No	ID=10-100651162-100651198-CCACTCCCACCACCTTCA,10-100651312-100651323-CCA,10-100651486-100651522-CCACTCCCACCACCTCCA,10-100651544-100651580-TCCCACCACCTCCACCAT,10-100651654-100651665-CCA,10-100651657-100651985-CCACCACCTCCACGATTCCCACCACCTTCCCCACTCCCACCACCC;MOTIFS=CCACTCCCACCACCTCCA,TCCCACCACCTCCACCAT,CCACCACCTCCACGATTCCCACCACCTTCCCCACTCCCACCACCC,CCACTCCCACCACCTTCA,CCA;STRUC=<VC31252>	HPRC,HGSVC,1KG-ONT	Yes	0.032	No	NA,NA	NA	NA
chr10:100651537	336876	INS	287	0.8407	0.6043	5	NA	NA	NA	NA	NA	NA	NA	NA	NA	No	ID=10-100651162-100651198-CCACTCCCACCACCTTCA,10-100651312-100651323-CCA,10-100651486-100651522-CCACTCCCACCACCTCCA,10-100651544-100651580-TCCCACCACCTCCACCAT,10-100651654-100651665-CCA,10-100651657-100651985-CCACCACCTCCACGATTCCCACCACCTTCCCCACTCCCACCACCC;MOTIFS=CCACTCCCACCACCTCCA,TCCCACCACCTCCACCAT,CCACCACCTCCACGATTCCCACCACCTTCCCCACTCCCACCACCC,CCACTCCCACCACCTTCA,CCA;STRUC=<VC31252>	HPRC,HGSVC,1KG-ONT	Yes	0.032	Yes	NA,NA	NA	NA
chr10:100651592	336877	DEL	60	0.8167	0.653	7	NA	NA	NA	NA	NA	NA	NA	NA	NA	No	ID=10-100651162-100651198-CCACTCCCACCACCTTCA,10-100651312-100651323-CCA,10-100651486-100651522-CCACTCCCACCACCTCCA,10-100651544-100651580-TCCCACCACCTCCACCAT,10-100651654-100651665-CCA,10-100651657-100651985-CCACCACCTCCACGATTCCCACCACCTTCCCCACTCCCACCACCC;MOTIFS=CCACTCCCACCACCTCCA,TCCCACCACCTCCACCAT,CCACCACCTCCACGATTCCCACCACCTTCCCCACTCCCACCACCC,CCACTCCCACCACCTTCA,CCA;STRUC=<VC31252>	HPRC,HGSVC,1KG-ONT	No	0.402	No	NA,NA	NA	NA
chr10:100651627	336878	DEL	111	0.8047	0.6769	44	NA	NA	NA	NA	NA	NA	NA	NA	NA	No	ID=10-100651162-100651198-CCACTCCCACCACCTTCA,10-100651312-100651323-CCA,10-100651486-100651522-CCACTCCCACCACCTCCA,10-100651544-100651580-TCCCACCACCTCCACCAT,10-100651654-100651665-CCA,10-100651657-100651985-CCACCACCTCCACGATTCCCACCACCTTCCCCACTCCCACCACCC;MOTIFS=CCACTCCCACCACCTCCA,TCCCACCACCTCCACCAT,CCACCACCTCCACGATTCCCACCACCTTCCCCACTCCCACCACCC,CCACTCCCACCACCTTCA,CCA;STRUC=<VC31252>	HPRC,HGSVC,1KG-ONT	No	0.94	Yes	NA,NA	NA	NA
chr10:100651657	336879	INS	135	0.9225	0.5627	9	NA	NA	NA	NA	NA	NA	NA	NA	NA	No	ID=10-100651162-100651198-CCACTCCCACCACCTTCA,10-100651312-100651323-CCA,10-100651486-100651522-CCACTCCCACCACCTCCA,10-100651544-100651580-TCCCACCACCTCCACCAT,10-100651654-100651665-CCA,10-100651657-100651985-CCACCACCTCCACGATTCCCACCACCTTCCCCACTCCCACCACCC;MOTIFS=CCACTCCCACCACCTCCA,TCCCACCACCTCCACCAT,CCACCACCTCCACGATTCCCACCACCTTCCCCACTCCCACCACCC,CCACTCCCACCACCTTCA,CCA;STRUC=<VC31252>	HPRC,HGSVC,1KG-ONT	No	0.148	Yes	NA,NA	NA	NA
chr10:100651657	336880	DEL	90	0.9169	0.3123	19	NA	NA	NA	NA	NA	NA	NA	NA	NA	No	ID=10-100651162-100651198-CCACTCCCACCACCTTCA,10-100651312-100651323-CCA,10-100651486-100651522-CCACTCCCACCACCTCCA,10-100651544-100651580-TCCCACCACCTCCACCAT,10-100651654-100651665-CCA,10-100651657-100651985-CCACCACCTCCACGATTCCCACCACCTTCCCCACTCCCACCACCC;MOTIFS=CCACTCCCACCACCTCCA,TCCCACCACCTCCACCAT,CCACCACCTCCACGATTCCCACCACCTTCCCCACTCCCACCACCC,CCACTCCCACCACCTTCA,CCA;STRUC=<VC31252>	HPRC,HGSVC,1KG-ONT	No	1.121	Yes	NA,NA	NA	NA
chr10:100651657	336881	DEL	135	0.8325	0.6434	86	NA	NA	NA	NA	NA	NA	NA	NA	NA	No	ID=10-100651162-100651198-CCACTCCCACCACCTTCA,10-100651312-100651323-CCA,10-100651486-100651522-CCACTCCCACCACCTCCA,10-100651544-100651580-TCCCACCACCTCCACCAT,10-100651654-100651665-CCA,10-100651657-100651985-CCACCACCTCCACGATTCCCACCACCTTCCCCACTCCCACCACCC;MOTIFS=CCACTCCCACCACCTCCA,TCCCACCACCTCCACCAT,CCACCACCTCCACGATTCCCACCACCTTCCCCACTCCCACCACCC,CCACTCCCACCACCTTCA,CCA;STRUC=<VC31252>	HPRC,HGSVC,1KG-ONT	No	1.121	Yes	NA,NA	NA	NA
chr10:100651657	336882	DEL	225	0.8935	0.4391	7	NA	NA	NA	NA	NA	NA	NA	NA	NA	No	ID=10-100651162-100651198-CCACTCCCACCACCTTCA,10-100651312-100651323-CCA,10-100651486-100651522-CCACTCCCACCACCTCCA,10-100651544-100651580-TCCCACCACCTCCACCAT,10-100651654-100651665-CCA,10-100651657-100651985-CCACCACCTCCACGATTCCCACCACCTTCCCCACTCCCACCACCC;MOTIFS=CCACTCCCACCACCTCCA,TCCCACCACCTCCACCAT,CCACCACCTCCACGATTCCCACCACCTTCCCCACTCCCACCACCC,CCACTCCCACCACCTTCA,CCA;STRUC=<VC31252>	HPRC,HGSVC,1KG-ONT	No	1.02	Yes	NA,NA	NA	NA
chr10:100651657	336883	DEL	270	0.9024	0.6441	6	NA	NA	NA	NA	NA	NA	NA	NA	NA	No	ID=10-100651162-100651198-CCACTCCCACCACCTTCA,10-100651312-100651323-CCA,10-100651486-100651522-CCACTCCCACCACCTCCA,10-100651544-100651580-TCCCACCACCTCCACCAT,10-100651654-100651665-CCA,10-100651657-100651985-CCACCACCTCCACGATTCCCACCACCTTCCCCACTCCCACCACCC;MOTIFS=CCACTCCCACCACCTCCA,TCCCACCACCTCCACCAT,CCACCACCTCCACGATTCCCACCACCTTCCCCACTCCCACCACCC,CCACTCCCACCACCTTCA,CCA;STRUC=<VC31252>	HPRC,HGSVC,1KG-ONT	No	1.02	Yes	NA,NA	NA	NA
chr10:100651684	336884	DEL	54	0.7978	0.6845	28	NA	NA	NA	NA	NA	NA	NA	NA	NA	No	ID=10-100651162-100651198-CCACTCCCACCACCTTCA,10-100651312-100651323-CCA,10-100651486-100651522-CCACTCCCACCACCTCCA,10-100651544-100651580-TCCCACCACCTCCACCAT,10-100651654-100651665-CCA,10-100651657-100651985-CCACCACCTCCACGATTCCCACCACCTTCCCCACTCCCACCACCC;MOTIFS=CCACTCCCACCACCTCCA,TCCCACCACCTCCACCAT,CCACCACCTCCACGATTCCCACCACCTTCCCCACTCCCACCACCC,CCACTCCCACCACCTTCA,CCA;STRUC=<VC31252>	HPRC,HGSVC,1KG-ONT	No	1.089	Yes	NA,NA	NA	NA
chr10:100651684	336885	DEL	99	0.8117	0.6795	5	NA	NA	NA	NA	NA	NA	NA	NA	NA	No	ID=10-100651162-100651198-CCACTCCCACCACCTTCA,10-100651312-100651323-CCA,10-100651486-100651522-CCACTCCCACCACCTCCA,10-100651544-100651580-TCCCACCACCTCCACCAT,10-100651654-100651665-CCA,10-100651657-100651985-CCACCACCTCCACGATTCCCACCACCTTCCCCACTCCCACCACCC;MOTIFS=CCACTCCCACCACCTCCA,TCCCACCACCTCCACCAT,CCACCACCTCCACGATTCCCACCACCTTCCCCACTCCCACCACCC,CCACTCCCACCACCTTCA,CCA;STRUC=<VC31252>	HPRC,HGSVC,1KG-ONT	No	1.089	Yes	NA,NA	NA	NA
chr10:100651693	336886	INS	174	0.8004	0.6838	7	NA	NA	NA	NA	NA	NA	NA	NA	NA	No	ID=10-100651162-100651198-CCACTCCCACCACCTTCA,10-100651312-100651323-CCA,10-100651486-100651522-CCACTCCCACCACCTCCA,10-100651544-100651580-TCCCACCACCTCCACCAT,10-100651654-100651665-CCA,10-100651657-100651985-CCACCACCTCCACGATTCCCACCACCTTCCCCACTCCCACCACCC;MOTIFS=CCACTCCCACCACCTCCA,TCCCACCACCTCCACCAT,CCACCACCTCCACGATTCCCACCACCTTCCCCACTCCCACCACCC,CCACTCCCACCACCTTCA,CCA;STRUC=<VC31252>	HPRC,HGSVC,1KG-ONT	No	0.148	Yes	NA,NA	NA	NA
chr10:100651699	336887	INS	156	0.9072	0.3623	13	NA	NA	NA	NA	NA	NA	NA	NA	NA	No	ID=10-100651162-100651198-CCACTCCCACCACCTTCA,10-100651312-100651323-CCA,10-100651486-100651522-CCACTCCCACCACCTCCA,10-100651544-100651580-TCCCACCACCTCCACCAT,10-100651654-100651665-CCA,10-100651657-100651985-CCACCACCTCCACGATTCCCACCACCTTCCCCACTCCCACCACCC;MOTIFS=CCACTCCCACCACCTCCA,TCCCACCACCTCCACCAT,CCACCACCTCCACGATTCCCACCACCTTCCCCACTCCCACCACCC,CCACTCCCACCACCTTCA,CCA;STRUC=<VC31252>	HPRC,HGSVC,1KG-ONT	No	0.148	Yes	NA,NA	NA	NA
chr10:100651699	336888	INS	301	0.8122	0.6726	7	NA	NA	NA	NA	NA	NA	NA	NA	NA	No	ID=10-100651162-100651198-CCACTCCCACCACCTTCA,10-100651312-100651323-CCA,10-100651486-100651522-CCACTCCCACCACCTCCA,10-100651544-100651580-TCCCACCACCTCCACCAT,10-100651654-100651665-CCA,10-100651657-100651985-CCACCACCTCCACGATTCCCACCACCTTCCCCACTCCCACCACCC;MOTIFS=CCACTCCCACCACCTCCA,TCCCACCACCTCCACCAT,CCACCACCTCCACGATTCCCACCACCTTCCCCACTCCCACCACCC,CCACTCCCACCACCTTCA,CCA;STRUC=<VC31252>	HPRC,HGSVC,1KG-ONT	No	0.148	Yes	NA,NA	NA	NA
chr10:100651699	336889	INS	102	0.8184	0.651	21	NA	NA	NA	NA	NA	NA	NA	NA	NA	No	ID=10-100651162-100651198-CCACTCCCACCACCTTCA,10-100651312-100651323-CCA,10-100651486-100651522-CCACTCCCACCACCTCCA,10-100651544-100651580-TCCCACCACCTCCACCAT,10-100651654-100651665-CCA,10-100651657-100651985-CCACCACCTCCACGATTCCCACCACCTTCCCCACTCCCACCACCC;MOTIFS=CCACTCCCACCACCTCCA,TCCCACCACCTCCACCAT,CCACCACCTCCACGATTCCCACCACCTTCCCCACTCCCACCACCC,CCACTCCCACCACCTTCA,CCA;STRUC=<VC31252>	HPRC,HGSVC,1KG-ONT	No	0.148	Yes	NA,NA	NA	NA
chr10:100651701	336890	INS	99	0.8838	0.4326	8	NA	NA	NA	NA	NA	NA	NA	NA	NA	No	ID=10-100651162-100651198-CCACTCCCACCACCTTCA,10-100651312-100651323-CCA,10-100651486-100651522-CCACTCCCACCACCTCCA,10-100651544-100651580-TCCCACCACCTCCACCAT,10-100651654-100651665-CCA,10-100651657-100651985-CCACCACCTCCACGATTCCCACCACCTTCCCCACTCCCACCACCC;MOTIFS=CCACTCCCACCACCTCCA,TCCCACCACCTCCACCAT,CCACCACCTCCACGATTCCCACCACCTTCCCCACTCCCACCACCC,CCACTCCCACCACCTTCA,CCA;STRUC=<VC31252>	HPRC,HGSVC,1KG-ONT	No	0.148	Yes	NA,NA	NA	NA
chr10:100651701	336891	INS	171	0.8723	0.5203	8	NA	NA	NA	NA	NA	NA	NA	NA	NA	No	ID=10-100651162-100651198-CCACTCCCACCACCTTCA,10-100651312-100651323-CCA,10-100651486-100651522-CCACTCCCACCACCTCCA,10-100651544-100651580-TCCCACCACCTCCACCAT,10-100651654-100651665-CCA,10-100651657-100651985-CCACCACCTCCACGATTCCCACCACCTTCCCCACTCCCACCACCC;MOTIFS=CCACTCCCACCACCTCCA,TCCCACCACCTCCACCAT,CCACCACCTCCACGATTCCCACCACCTTCCCCACTCCCACCACCC,CCACTCCCACCACCTTCA,CCA;STRUC=<VC31252>	HPRC,HGSVC,1KG-ONT	No	0.148	Yes	NA,NA	NA	NA
chr10:100651701	336892	INS	338	0.8076	0.6809	10	NA	NA	NA	NA	NA	NA	NA	NA	NA	No	ID=10-100651162-100651198-CCACTCCCACCACCTTCA,10-100651312-100651323-CCA,10-100651486-100651522-CCACTCCCACCACCTCCA,10-100651544-100651580-TCCCACCACCTCCACCAT,10-100651654-100651665-CCA,10-100651657-100651985-CCACCACCTCCACGATTCCCACCACCTTCCCCACTCCCACCACCC;MOTIFS=CCACTCCCACCACCTCCA,TCCCACCACCTCCACCAT,CCACCACCTCCACGATTCCCACCACCTTCCCCACTCCCACCACCC,CCACTCCCACCACCTTCA,CCA;STRUC=<VC31252>	HPRC,HGSVC,1KG-ONT	No	0.148	Yes	NA,NA	NA	NA
chr10:100651714	336893	DEL	78	0.9413	0.2262	27	NA	NA	NA	NA	NA	NA	NA	NA	NA	No	ID=10-100651162-100651198-CCACTCCCACCACCTTCA,10-100651312-100651323-CCA,10-100651486-100651522-CCACTCCCACCACCTCCA,10-100651544-100651580-TCCCACCACCTCCACCAT,10-100651654-100651665-CCA,10-100651657-100651985-CCACCACCTCCACGATTCCCACCACCTTCCCCACTCCCACCACCC;MOTIFS=CCACTCCCACCACCTCCA,TCCCACCACCTCCACCAT,CCACCACCTCCACGATTCCCACCACCTTCCCCACTCCCACCACCC,CCACTCCCACCACCTTCA,CCA;STRUC=<VC31252>	HPRC,HGSVC,1KG-ONT	No	1.089	Yes	NA,NA	NA	NA
chr10:100651718	336894	INS	252	0.879	0.4191	36	NA	NA	NA	NA	NA	NA	NA	NA	NA	No	ID=10-100651162-100651198-CCACTCCCACCACCTTCA,10-100651312-100651323-CCA,10-100651486-100651522-CCACTCCCACCACCTCCA,10-100651544-100651580-TCCCACCACCTCCACCAT,10-100651654-100651665-CCA,10-100651657-100651985-CCACCACCTCCACGATTCCCACCACCTTCCCCACTCCCACCACCC;MOTIFS=CCACTCCCACCACCTCCA,TCCCACCACCTCCACCAT,CCACCACCTCCACGATTCCCACCACCTTCCCCACTCCCACCACCC,CCACTCCCACCACCTTCA,CCA;STRUC=<VC31252>	HPRC,HGSVC,1KG-ONT	No	0.148	Yes	NA,NA	NA	NA
chr10:100651738	336895	INS	63	0.8636	0.51	77	NA	NA	NA	NA	NA	NA	NA	NA	NA	No	ID=10-100651162-100651198-CCACTCCCACCACCTTCA,10-100651312-100651323-CCA,10-100651486-100651522-CCACTCCCACCACCTCCA,10-100651544-100651580-TCCCACCACCTCCACCAT,10-100651654-100651665-CCA,10-100651657-100651985-CCACCACCTCCACGATTCCCACCACCTTCCCCACTCCCACCACCC;MOTIFS=CCACTCCCACCACCTCCA,TCCCACCACCTCCACCAT,CCACCACCTCCACGATTCCCACCACCTTCCCCACTCCCACCACCC,CCACTCCCACCACCTTCA,CCA;STRUC=<VC31252>	HPRC,HGSVC,1KG-ONT	No	0.148	Yes	NA,NA	NA	NA
chr10:100651746	336896	DEL	81	0.8339	0.6156	18	NA	NA	NA	NA	NA	NA	NA	NA	NA	No	ID=10-100651162-100651198-CCACTCCCACCACCTTCA,10-100651312-100651323-CCA,10-100651486-100651522-CCACTCCCACCACCTCCA,10-100651544-100651580-TCCCACCACCTCCACCAT,10-100651654-100651665-CCA,10-100651657-100651985-CCACCACCTCCACGATTCCCACCACCTTCCCCACTCCCACCACCC;MOTIFS=CCACTCCCACCACCTCCA,TCCCACCACCTCCACCAT,CCACCACCTCCACGATTCCCACCACCTTCCCCACTCCCACCACCC,CCACTCCCACCACCTTCA,CCA;STRUC=<VC31252>	HPRC,HGSVC,1KG-ONT	No	0.963	Yes	NA,NA	NA	NA
chr10:100651754	336897	DEL	54	0.806	0.6713	35	NA	NA	NA	NA	NA	NA	NA	NA	NA	No	ID=10-100651162-100651198-CCACTCCCACCACCTTCA,10-100651312-100651323-CCA,10-100651486-100651522-CCACTCCCACCACCTCCA,10-100651544-100651580-TCCCACCACCTCCACCAT,10-100651654-100651665-CCA,10-100651657-100651985-CCACCACCTCCACGATTCCCACCACCTTCCCCACTCCCACCACCC;MOTIFS=CCACTCCCACCACCTCCA,TCCCACCACCTCCACCAT,CCACCACCTCCACGATTCCCACCACCTTCCCCACTCCCACCACCC,CCACTCCCACCACCTTCA,CCA;STRUC=<VC31252>	HPRC,HGSVC,1KG-ONT	No	1.089	Yes	NA,NA	NA	NA
chr10:100651754	336898	DEL	144	0.811	0.6734	44	NA	NA	NA	NA	NA	NA	NA	NA	NA	No	ID=10-100651162-100651198-CCACTCCCACCACCTTCA,10-100651312-100651323-CCA,10-100651486-100651522-CCACTCCCACCACCTCCA,10-100651544-100651580-TCCCACCACCTCCACCAT,10-100651654-100651665-CCA,10-100651657-100651985-CCACCACCTCCACGATTCCCACCACCTTCCCCACTCCCACCACCC;MOTIFS=CCACTCCCACCACCTCCA,TCCCACCACCTCCACCAT,CCACCACCTCCACGATTCCCACCACCTTCCCCACTCCCACCACCC,CCACTCCCACCACCTTCA,CCA;STRUC=<VC31252>	HPRC,HGSVC,1KG-ONT	No	0.992	Yes	NA,NA	NA	NA
chr10:100651763	336899	INS	81	0.8147	0.6463	19	NA	NA	NA	NA	NA	NA	NA	NA	NA	No	ID=10-100651162-100651198-CCACTCCCACCACCTTCA,10-100651312-100651323-CCA,10-100651486-100651522-CCACTCCCACCACCTCCA,10-100651544-100651580-TCCCACCACCTCCACCAT,10-100651654-100651665-CCA,10-100651657-100651985-CCACCACCTCCACGATTCCCACCACCTTCCCCACTCCCACCACCC;MOTIFS=CCACTCCCACCACCTCCA,TCCCACCACCTCCACCAT,CCACCACCTCCACGATTCCCACCACCTTCCCCACTCCCACCACCC,CCACTCCCACCACCTTCA,CCA;STRUC=<VC31252>	HPRC,HGSVC,1KG-ONT	No	0.148	Yes	NA,NA	NA	NA
chr10:100651763	336900	INS	342	0.9379	0.2451	10	NA	NA	NA	NA	NA	NA	NA	NA	NA	No	ID=10-100651162-100651198-CCACTCCCACCACCTTCA,10-100651312-100651323-CCA,10-100651486-100651522-CCACTCCCACCACCTCCA,10-100651544-100651580-TCCCACCACCTCCACCAT,10-100651654-100651665-CCA,10-100651657-100651985-CCACCACCTCCACGATTCCCACCACCTTCCCCACTCCCACCACCC;MOTIFS=CCACTCCCACCACCTCCA,TCCCACCACCTCCACCAT,CCACCACCTCCACGATTCCCACCACCTTCCCCACTCCCACCACCC,CCACTCCCACCACCTTCA,CCA;STRUC=<VC31252>	HPRC,HGSVC,1KG-ONT	No	0.148	Yes	NA,NA	NA	NA
chr10:100651789	336901	INS	86	0.8579	0.6708	7	NA	NA	NA	NA	NA	NA	NA	NA	NA	No	ID=10-100651162-100651198-CCACTCCCACCACCTTCA,10-100651312-100651323-CCA,10-100651486-100651522-CCACTCCCACCACCTCCA,10-100651544-100651580-TCCCACCACCTCCACCAT,10-100651654-100651665-CCA,10-100651657-100651985-CCACCACCTCCACGATTCCCACCACCTTCCCCACTCCCACCACCC;MOTIFS=CCACTCCCACCACCTCCA,TCCCACCACCTCCACCAT,CCACCACCTCCACGATTCCCACCACCTTCCCCACTCCCACCACCC,CCACTCCCACCACCTTCA,CCA;STRUC=<VC31252>	HPRC,HGSVC,1KG-ONT	No	0.148	Yes	NA,NA	NA	NA
chr10:100651789	336902	INS	207	0.8918	0.6755	7	NA	NA	NA	NA	NA	NA	NA	NA	NA	No	ID=10-100651162-100651198-CCACTCCCACCACCTTCA,10-100651312-100651323-CCA,10-100651486-100651522-CCACTCCCACCACCTCCA,10-100651544-100651580-TCCCACCACCTCCACCAT,10-100651654-100651665-CCA,10-100651657-100651985-CCACCACCTCCACGATTCCCACCACCTTCCCCACTCCCACCACCC;MOTIFS=CCACTCCCACCACCTCCA,TCCCACCACCTCCACCAT,CCACCACCTCCACGATTCCCACCACCTTCCCCACTCCCACCACCC,CCACTCCCACCACCTTCA,CCA;STRUC=<VC31252>	HPRC,HGSVC,1KG-ONT	No	0.148	Yes	NA,NA	NA	NA
chr10:100651789	336903	INS	65	0.8145	0.6975	18	NA	NA	NA	NA	NA	NA	NA	NA	NA	No	ID=10-100651162-100651198-CCACTCCCACCACCTTCA,10-100651312-100651323-CCA,10-100651486-100651522-CCACTCCCACCACCTCCA,10-100651544-100651580-TCCCACCACCTCCACCAT,10-100651654-100651665-CCA,10-100651657-100651985-CCACCACCTCCACGATTCCCACCACCTTCCCCACTCCCACCACCC;MOTIFS=CCACTCCCACCACCTCCA,TCCCACCACCTCCACCAT,CCACCACCTCCACGATTCCCACCACCTTCCCCACTCCCACCACCC,CCACTCCCACCACCTTCA,CCA;STRUC=<VC31252>	HPRC,HGSVC,1KG-ONT	No	0.148	Yes	NA,NA	NA	NA
chr10:100651789	336904	INS	66	0.8289	0.6444	75	NA	NA	NA	NA	NA	NA	NA	NA	NA	No	ID=10-100651162-100651198-CCACTCCCACCACCTTCA,10-100651312-100651323-CCA,10-100651486-100651522-CCACTCCCACCACCTCCA,10-100651544-100651580-TCCCACCACCTCCACCAT,10-100651654-100651665-CCA,10-100651657-100651985-CCACCACCTCCACGATTCCCACCACCTTCCCCACTCCCACCACCC;MOTIFS=CCACTCCCACCACCTCCA,TCCCACCACCTCCACCAT,CCACCACCTCCACGATTCCCACCACCTTCCCCACTCCCACCACCC,CCACTCCCACCACCTTCA,CCA;STRUC=<VC31252>	HPRC,HGSVC,1KG-ONT	No	0.148	Yes	NA,NA	NA	NA
chr10:100651791	336905	INS	72	0.8307	0.6211	64	NA	NA	NA	NA	NA	NA	NA	NA	NA	No	ID=10-100651162-100651198-CCACTCCCACCACCTTCA,10-100651312-100651323-CCA,10-100651486-100651522-CCACTCCCACCACCTCCA,10-100651544-100651580-TCCCACCACCTCCACCAT,10-100651654-100651665-CCA,10-100651657-100651985-CCACCACCTCCACGATTCCCACCACCTTCCCCACTCCCACCACCC;MOTIFS=CCACTCCCACCACCTCCA,TCCCACCACCTCCACCAT,CCACCACCTCCACGATTCCCACCACCTTCCCCACTCCCACCACCC,CCACTCCCACCACCTTCA,CCA;STRUC=<VC31252>	HPRC,HGSVC,1KG-ONT	No	0.148	Yes	NA,NA	NA	NA
chr10:100651823	336906	INS	90	0.8932	0.6428	7	NA	NA	NA	NA	NA	NA	NA	NA	NA	No	ID=10-100651162-100651198-CCACTCCCACCACCTTCA,10-100651312-100651323-CCA,10-100651486-100651522-CCACTCCCACCACCTCCA,10-100651544-100651580-TCCCACCACCTCCACCAT,10-100651654-100651665-CCA,10-100651657-100651985-CCACCACCTCCACGATTCCCACCACCTTCCCCACTCCCACCACCC;MOTIFS=CCACTCCCACCACCTCCA,TCCCACCACCTCCACCAT,CCACCACCTCCACGATTCCCACCACCTTCCCCACTCCCACCACCC,CCACTCCCACCACCTTCA,CCA;STRUC=<VC31252>	HPRC,HGSVC,1KG-ONT	No	0.148	Yes	NA,NA	NA	NA
chr10:100651836	336907	INS	108	0.8371	0.5971	2	NA	NA	NA	NA	NA	NA	NA	NA	NA	No	ID=10-100651162-100651198-CCACTCCCACCACCTTCA,10-100651312-100651323-CCA,10-100651486-100651522-CCACTCCCACCACCTCCA,10-100651544-100651580-TCCCACCACCTCCACCAT,10-100651654-100651665-CCA,10-100651657-100651985-CCACCACCTCCACGATTCCCACCACCTTCCCCACTCCCACCACCC;MOTIFS=CCACTCCCACCACCTCCA,TCCCACCACCTCCACCAT,CCACCACCTCCACGATTCCCACCACCTTCCCCACTCCCACCACCC,CCACTCCCACCACCTTCA,CCA;STRUC=<VC31252>	HPRC,HGSVC,1KG-ONT	No	0.148	No	NA,NA	NA	NA
chr10:100651926	336908	INS	62	0.8661	0.6616	12	NA	NA	NA	NA	NA	NA	NA	NA	NA	No	ID=10-100651162-100651198-CCACTCCCACCACCTTCA,10-100651312-100651323-CCA,10-100651486-100651522-CCACTCCCACCACCTCCA,10-100651544-100651580-TCCCACCACCTCCACCAT,10-100651654-100651665-CCA,10-100651657-100651985-CCACCACCTCCACGATTCCCACCACCTTCCCCACTCCCACCACCC;MOTIFS=CCACTCCCACCACCTCCA,TCCCACCACCTCCACCAT,CCACCACCTCCACGATTCCCACCACCTTCCCCACTCCCACCACCC,CCACTCCCACCACCTTCA,CCA;STRUC=<VC31252>	HPRC,HGSVC,1KG-ONT	No	0.148	Yes	NA,NA	NA	NA
chr10:100651926	336909	INS	234	0.8906	0.4126	17	NA	NA	NA	NA	NA	NA	NA	NA	NA	No	ID=10-100651162-100651198-CCACTCCCACCACCTTCA,10-100651312-100651323-CCA,10-100651486-100651522-CCACTCCCACCACCTCCA,10-100651544-100651580-TCCCACCACCTCCACCAT,10-100651654-100651665-CCA,10-100651657-100651985-CCACCACCTCCACGATTCCCACCACCTTCCCCACTCCCACCACCC;MOTIFS=CCACTCCCACCACCTCCA,TCCCACCACCTCCACCAT,CCACCACCTCCACGATTCCCACCACCTTCCCCACTCCCACCACCC,CCACTCCCACCACCTTCA,CCA;STRUC=<VC31252>	HPRC,HGSVC,1KG-ONT	No	0.148	Yes	NA,NA	NA	NA
chr10:100653724	336910	INS	92	0.8194	0.6468	1	NA	NA	NA	NA	NA	NA	NA	NA	NA	No	NA	NA	No	8.832	No	NA,NA	NA	NA
chr10:100685737	336911	INS	94	0.9136	0.315	12	NA	NA	NA	NA	NA	NA	NA	NA	NA	No	NA	HPRC,HGSVC	Yes	7.416	Yes	NA,NA	NA	NA
chr10:100717574	336912	INS	337	0.8641	0.5234	1	NA	NA	NA	NA	NA	NA	NA	NA	NA	No	NA	NA	Yes	7.552	No	NA,NA	NA	NA
chr10:100807391	336913	DEL	51	0.8983	0.4247	1	PAX2(0.99743,0.451)	PAX2(0.99743,0.451)	NA	NA	NA	NA	NA	NA	NA	No	NA	1KG-ONT	No	1.478	No	NA,NA	NA	NA
chr10:100839832	336914	INS	52	0.8115	0.6734	48	NA	NA	NA	NA	NA	NA	NA	NA	NA	No	ID=10-100839792-100839801-A,10-100839832-100839863-AGGG,10-100839866-100839881-GGAA,10-100839881-100839897-GAAAG,10-100839893-100839908-AAGGG,10-100839933-100839943-GTG;MOTIFS=GAAAG,A,GGAA,AGGG,AAGGG,GTG;STRUC=<VC31274>,ID=10-100839799-100839835-AAGG;MOTIFS=AAGG;STRUC=<TR482402>	HPRC,HGSVC,1KG-ONT	Yes	0.148	Yes	NA,NA	NA	NA
chr10:100839832	336918	INS	56	0.8094	0.6813	36	NA	NA	NA	NA	NA	NA	NA	NA	NA	No	ID=10-100839792-100839801-A,10-100839832-100839863-AGGG,10-100839866-100839881-GGAA,10-100839881-100839897-GAAAG,10-100839893-100839908-AAGGG,10-100839933-100839943-GTG;MOTIFS=GAAAG,A,GGAA,AGGG,AAGGG,GTG;STRUC=<VC31274>,ID=10-100839799-100839835-AAGG;MOTIFS=AAGG;STRUC=<TR482402>	HPRC,HGSVC,1KG-ONT	Yes	0.148	Yes	NA,NA	NA	NA
chr10:100839832	336917	INS	64	0.8759	0.4623	21	NA	NA	NA	NA	NA	NA	NA	NA	NA	No	ID=10-100839792-100839801-A,10-100839832-100839863-AGGG,10-100839866-100839881-GGAA,10-100839881-100839897-GAAAG,10-100839893-100839908-AAGGG,10-100839933-100839943-GTG;MOTIFS=GAAAG,A,GGAA,AGGG,AAGGG,GTG;STRUC=<VC31274>,ID=10-100839799-100839835-AAGG;MOTIFS=AAGG;STRUC=<TR482402>	HPRC,HGSVC,1KG-ONT	Yes	0.148	Yes	NA,NA	NA	NA
chr10:100839832	336915	INS	68	0.8744	0.4246	5	NA	NA	NA	NA	NA	NA	NA	NA	NA	No	ID=10-100839792-100839801-A,10-100839832-100839863-AGGG,10-100839866-100839881-GGAA,10-100839881-100839897-GAAAG,10-100839893-100839908-AAGGG,10-100839933-100839943-GTG;MOTIFS=GAAAG,A,GGAA,AGGG,AAGGG,GTG;STRUC=<VC31274>,ID=10-100839799-100839835-AAGG;MOTIFS=AAGG;STRUC=<TR482402>	HPRC,HGSVC,1KG-ONT	Yes	0.148	No	NA,NA	NA	NA
chr10:100839832	336916	INS	60	0.8661	0.5016	9	NA	NA	NA	NA	NA	NA	NA	NA	NA	No	ID=10-100839792-100839801-A,10-100839832-100839863-AGGG,10-100839866-100839881-GGAA,10-100839881-100839897-GAAAG,10-100839893-100839908-AAGGG,10-100839933-100839943-GTG;MOTIFS=GAAAG,A,GGAA,AGGG,AAGGG,GTG;STRUC=<VC31274>,ID=10-100839799-100839835-AAGG;MOTIFS=AAGG;STRUC=<TR482402>	HPRC,HGSVC,1KG-ONT	Yes	0.148	No	NA,NA	NA	NA
chr10:101017831	336919	DEL	61	0.9267	0.4354	1	PDZD7(2.6173e-21,1.057)	PDZD7(2.6173e-21,1.057)	NA	NA	NA	NA	NA	NA	NA	No	ID=10-101017786-101017798-A,10-101017805-101017817-AAAG,10-101017823-101017841-AAGG,10-101017838-101017894-GAAA,10-101017892-101017915-AAAG,10-101017913-101017928-AAAG;MOTIFS=AAAG,AAGG,GAAA,A;STRUC=<VC31290>	HPRC	Yes	2.746	No	NA,NA	NA	NA
chr10:101017863	336920	DEL	50	0.8393	0.5853	51	PDZD7(2.6173e-21,1.057)	PDZD7(2.6173e-21,1.057)	NA	NA	NA	NA	NA	NA	NA	No	ID=10-101017786-101017798-A,10-101017805-101017817-AAAG,10-101017823-101017841-AAGG,10-101017838-101017894-GAAA,10-101017892-101017915-AAAG,10-101017913-101017928-AAAG;MOTIFS=AAAG,AAGG,GAAA,A;STRUC=<VC31290>	HPRC	Yes	2.751	Yes	NA,NA	NA	NA
chr10:101025579	336921	DEL	200	0.9361	0.248	25	PDZD7(2.6173e-21,1.057)	PDZD7(2.6173e-21,1.057)	NA	NA	NA	NA	NA	NA	NA	No	ID=10-101025694-101025704-CCA;MOTIFS=CCA;STRUC=<TR482726>	HPRC,HGSVC	No	0.042	Yes	NA,NA	NA	NA
chr10:101034566	336922	INS	6053	0.8834	0.4351	1	SFXN3(9.7847e-09,1.026)	NA	NA	NA	NA	NA	NA	NA	NA	No	NA	HGSVC	Yes	10.3	No	NA,NA	NA	NA
chr10:101065435	336923	INS	851	0.812	0.6567	2	KAZALD1(3.7193e-13,1.6)	NA	NA	NA	NA	NA	NA	NA	enhancer	No	NA	NA	Yes	7.535	No	NA,NA	NA	NA
chr10:101098860	336924	DEL	56	0.8862	0.3997	14	TLX1NB(NA,NA)	NA	NA	NA	NA	NA	NA	NA	NA	No	ID=10-101098860-101098930-TA;MOTIFS=TA;STRUC=<TR482854>	HGSVC	Yes	0.857	Yes	NA,NA	NA	NA
chr10:101143892	336925	INS	137	0.8328	0.6767	28	NA	NA	NA	NA	NA	NA	NA	NA	NA	No	NA	HPRC,1KG-ONT	Yes	1.9	Yes	NA,NA	NA	NA
chr10:101143928	336926	INS	149	0.8584	0.5311	5	NA	NA	NA	NA	NA	NA	NA	NA	NA	No	ID=10-101143894-101143906-AGAA,10-101143916-101143930-AAAG,10-101143932-101143976-AAGA,10-101143978-101143996-AAAG;MOTIFS=AAAG,AGAA,AAGA;STRUC=<VC31307>	HPRC,1KG-ONT	Yes	1.9	Yes	NA,NA	NA	NA
chr10:101163504	336927	INS	56	0.8666	0.4982	1	NA	NA	NA	NA	NA	NA	NA	NA	NA	No	ID=10-101163480-101163495-AGGA,10-101163520-101163534-AGGG,10-101163536-101163551-AGGA,10-101163564-101163579-AGGG,10-101163576-101163591-AGGA,10-101163588-101163613-AGGG;MOTIFS=AGGA,AGGG;STRUC=<VC31309>,ID=10-101163488-101163512-AGGAAGGGAGGG;MOTIFS=AGGAAGGGAGGG;STRUC=<TR482968>	NA	No	1.859	No	NA,NA	NA	NA
chr10:101163504	336928	DEL	52	0.8478	0.5639	1	NA	NA	NA	NA	NA	NA	NA	NA	NA	No	ID=10-101163480-101163495-AGGA,10-101163520-101163534-AGGG,10-101163536-101163551-AGGA,10-101163564-101163579-AGGG,10-101163576-101163591-AGGA,10-101163588-101163613-AGGG;MOTIFS=AGGA,AGGG;STRUC=<VC31309>,ID=10-101163488-101163512-AGGAAGGGAGGG;MOTIFS=AGGAAGGGAGGG;STRUC=<TR482968>	HGSVC	No	1.024	No	NA,NA	NA	NA
chr10:101197254	336929	DEL	636	0.854	0.5838	11	NA	NA	NA	NA	NA	NA	NA	NA	NA	No	ID=10-101197457-101197473-GA;MOTIFS=GA;STRUC=<TR483030>,ID=10-101197626-101197638-T;MOTIFS=T;STRUC=<TR483031>	1KG-ONT	Yes	0.197	Yes	NA,NA	NA	NA
chr10:101250220	336930	INS	53	0.8124	0.6407	1	NA	NA	NA	NA	NA	NA	NA	NA	NA	No	NA	NA	Yes	3.242	No	NA,NA	NA	NA
chr10:101250862	336931	INS	78	0.8397	0.603	16	NA	NA	NA	NA	NA	NA	NA	NA	NA	No	NA	HPRC,HGSVC,1KG-ONT	Yes	0.182	Yes	NA,NA	NA	NA
chr10:101288328	336932	INS	758	0.8745	0.5528	1	NA	NA	NA	NA	NA	NA	NA	NA	enhancer	No	NA	HPRC,HGSVC,1KG-ONT	Yes	8.674	No	NA,NA	NA	NA
chr10:101288328	336933	INS	712	0.9824	0.0513	855	NA	NA	NA	NA	NA	NA	NA	NA	enhancer	No	NA	HPRC,HGSVC,1KG-ONT	Yes	8.674	Yes	NA,NA	NA	NA
chr10:101316953	336934	INS	54	0.9268	0.2876	1	NA	NA	NA	NA	NA	NA	NA	NA	NA	No	NA	NA	No	3.322	No	NA,NA	NA	NA
chr10:101329786	336935	INS	349	0.8273	0.6277	1	NA	NA	NA	NA	NA	NA	NA	NA	NA	No	NA	NA	Yes	10.2	No	NA,NA	NA	NA
chr10:101338865	336936	DEL	89	0.9206	0.3429	89	NA	NA	NA	NA	NA	NA	NA	NA	NA	No	NA	HPRC,HGSVC,1KG-ONT	No	0.097	Yes	NA,NA	NA	NA
chr10:101349885	336937	DEL	136	0.8169	0.6281	2	NA	NA	NA	NA	NA	NA	NA	NA	NA	No	NA	NA	Yes	0.593	Yes	NA,NA	NA	NA
chr10:101366830	336938	INS	64	0.8608	0.5317	1	BTRC(0.001872,0.643)	BTRC(0.001872,0.643)	NA	NA	NA	NA	NA	NA	NA	No	ID=10-101366766-101366789-TA,10-101366798-101366809-TA,10-101366801-101366841-ATATATATTT,10-101366810-101366819-TA,10-101366821-101366829-AT,10-101366830-101366839-TA,10-101366862-101366866-TA,10-101366869-101366908-ATATATATTT,10-101366878-101366887-TA,10-101366888-101366897-TA,10-101366898-101366907-TA,10-101366909-101366957-ATATATATTT,10-101366918-101366927-TA,10-101366928-101366937-TA,10-101366938-101366947-TA,10-101366944-101366964-TATT,10-101366948-101366959-TA,10-101366984-101366993-TA,10-101366995-101367005-AT,10-101367006-101367017-TA,10-101367032-101367042-TA,10-101367043-101367058-AT,10-101367065-101367081-AT;MOTIFS=ATATATATTT,TATT,TA,AT;STRUC=<VC31333>	HPRC,HGSVC,1KG-ONT	Yes	0.354	No	NA,NA	NA	NA
chr10:101366839	336939	INS	195	0.8066	0.6783	2	BTRC(0.001872,0.643)	BTRC(0.001872,0.643)	NA	NA	NA	NA	NA	NA	NA	No	ID=10-101366766-101366789-TA,10-101366798-101366809-TA,10-101366801-101366841-ATATATATTT,10-101366810-101366819-TA,10-101366821-101366829-AT,10-101366830-101366839-TA,10-101366862-101366866-TA,10-101366869-101366908-ATATATATTT,10-101366878-101366887-TA,10-101366888-101366897-TA,10-101366898-101366907-TA,10-101366909-101366957-ATATATATTT,10-101366918-101366927-TA,10-101366928-101366937-TA,10-101366938-101366947-TA,10-101366944-101366964-TATT,10-101366948-101366959-TA,10-101366984-101366993-TA,10-101366995-101367005-AT,10-101367006-101367017-TA,10-101367032-101367042-TA,10-101367043-101367058-AT,10-101367065-101367081-AT;MOTIFS=ATATATATTT,TATT,TA,AT;STRUC=<VC31333>	HPRC,HGSVC,1KG-ONT	Yes	0.354	No	NA,NA	NA	NA
chr10:101366844	336940	INS	58	0.8583	0.5327	3	BTRC(0.001872,0.643)	BTRC(0.001872,0.643)	NA	NA	NA	NA	NA	NA	NA	No	ID=10-101366766-101366789-TA,10-101366798-101366809-TA,10-101366801-101366841-ATATATATTT,10-101366810-101366819-TA,10-101366821-101366829-AT,10-101366830-101366839-TA,10-101366862-101366866-TA,10-101366869-101366908-ATATATATTT,10-101366878-101366887-TA,10-101366888-101366897-TA,10-101366898-101366907-TA,10-101366909-101366957-ATATATATTT,10-101366918-101366927-TA,10-101366928-101366937-TA,10-101366938-101366947-TA,10-101366944-101366964-TATT,10-101366948-101366959-TA,10-101366984-101366993-TA,10-101366995-101367005-AT,10-101367006-101367017-TA,10-101367032-101367042-TA,10-101367043-101367058-AT,10-101367065-101367081-AT;MOTIFS=ATATATATTT,TATT,TA,AT;STRUC=<VC31333>	HPRC,HGSVC,1KG-ONT	Yes	0.354	Yes	NA,NA	NA	NA
chr10:101366851	336941	INS	188	0.9197	0.2963	4	BTRC(0.001872,0.643)	BTRC(0.001872,0.643)	NA	NA	NA	NA	NA	NA	NA	No	ID=10-101366766-101366789-TA,10-101366798-101366809-TA,10-101366801-101366841-ATATATATTT,10-101366810-101366819-TA,10-101366821-101366829-AT,10-101366830-101366839-TA,10-101366862-101366866-TA,10-101366869-101366908-ATATATATTT,10-101366878-101366887-TA,10-101366888-101366897-TA,10-101366898-101366907-TA,10-101366909-101366957-ATATATATTT,10-101366918-101366927-TA,10-101366928-101366937-TA,10-101366938-101366947-TA,10-101366944-101366964-TATT,10-101366948-101366959-TA,10-101366984-101366993-TA,10-101366995-101367005-AT,10-101367006-101367017-TA,10-101367032-101367042-TA,10-101367043-101367058-AT,10-101367065-101367081-AT;MOTIFS=ATATATATTT,TATT,TA,AT;STRUC=<VC31333>	HPRC,HGSVC,1KG-ONT	Yes	0.354	Yes	NA,NA	NA	NA
chr10:101366857	336942	INS	134	0.8508	0.5609	2	BTRC(0.001872,0.643)	BTRC(0.001872,0.643)	NA	NA	NA	NA	NA	NA	NA	No	ID=10-101366766-101366789-TA,10-101366798-101366809-TA,10-101366801-101366841-ATATATATTT,10-101366810-101366819-TA,10-101366821-101366829-AT,10-101366830-101366839-TA,10-101366862-101366866-TA,10-101366869-101366908-ATATATATTT,10-101366878-101366887-TA,10-101366888-101366897-TA,10-101366898-101366907-TA,10-101366909-101366957-ATATATATTT,10-101366918-101366927-TA,10-101366928-101366937-TA,10-101366938-101366947-TA,10-101366944-101366964-TATT,10-101366948-101366959-TA,10-101366984-101366993-TA,10-101366995-101367005-AT,10-101367006-101367017-TA,10-101367032-101367042-TA,10-101367043-101367058-AT,10-101367065-101367081-AT;MOTIFS=ATATATATTT,TATT,TA,AT;STRUC=<VC31333>	HPRC,HGSVC	Yes	0.354	Yes	NA,NA	NA	NA
chr10:101366860	336945	INS	208	0.9312	0.2538	143	BTRC(0.001872,0.643)	BTRC(0.001872,0.643)	NA	NA	NA	NA	NA	NA	NA	No	ID=10-101366766-101366789-TA,10-101366798-101366809-TA,10-101366801-101366841-ATATATATTT,10-101366810-101366819-TA,10-101366821-101366829-AT,10-101366830-101366839-TA,10-101366862-101366866-TA,10-101366869-101366908-ATATATATTT,10-101366878-101366887-TA,10-101366888-101366897-TA,10-101366898-101366907-TA,10-101366909-101366957-ATATATATTT,10-101366918-101366927-TA,10-101366928-101366937-TA,10-101366938-101366947-TA,10-101366944-101366964-TATT,10-101366948-101366959-TA,10-101366984-101366993-TA,10-101366995-101367005-AT,10-101367006-101367017-TA,10-101367032-101367042-TA,10-101367043-101367058-AT,10-101367065-101367081-AT;MOTIFS=ATATATATTT,TATT,TA,AT;STRUC=<VC31333>	HPRC,HGSVC,1KG-ONT	Yes	0.354	Yes	NA,NA	NA	NA
chr10:101366860	336948	DEL	148	0.8376	0.6182	3	BTRC(0.001872,0.643)	BTRC(0.001872,0.643)	NA	NA	NA	NA	NA	NA	NA	No	ID=10-101366766-101366789-TA,10-101366798-101366809-TA,10-101366801-101366841-ATATATATTT,10-101366810-101366819-TA,10-101366821-101366829-AT,10-101366830-101366839-TA,10-101366862-101366866-TA,10-101366869-101366908-ATATATATTT,10-101366878-101366887-TA,10-101366888-101366897-TA,10-101366898-101366907-TA,10-101366909-101366957-ATATATATTT,10-101366918-101366927-TA,10-101366928-101366937-TA,10-101366938-101366947-TA,10-101366944-101366964-TATT,10-101366948-101366959-TA,10-101366984-101366993-TA,10-101366995-101367005-AT,10-101367006-101367017-TA,10-101367032-101367042-TA,10-101367043-101367058-AT,10-101367065-101367081-AT;MOTIFS=ATATATATTT,TATT,TA,AT;STRUC=<VC31333>	HGSVC	Yes	1.744	Yes	NA,NA	NA	NA
chr10:101366860	336947	INS	52	0.8194	0.6177	12	BTRC(0.001872,0.643)	BTRC(0.001872,0.643)	NA	NA	NA	NA	NA	NA	NA	No	ID=10-101366766-101366789-TA,10-101366798-101366809-TA,10-101366801-101366841-ATATATATTT,10-101366810-101366819-TA,10-101366821-101366829-AT,10-101366830-101366839-TA,10-101366862-101366866-TA,10-101366869-101366908-ATATATATTT,10-101366878-101366887-TA,10-101366888-101366897-TA,10-101366898-101366907-TA,10-101366909-101366957-ATATATATTT,10-101366918-101366927-TA,10-101366928-101366937-TA,10-101366938-101366947-TA,10-101366944-101366964-TATT,10-101366948-101366959-TA,10-101366984-101366993-TA,10-101366995-101367005-AT,10-101367006-101367017-TA,10-101367032-101367042-TA,10-101367043-101367058-AT,10-101367065-101367081-AT;MOTIFS=ATATATATTT,TATT,TA,AT;STRUC=<VC31333>	HPRC,HGSVC,1KG-ONT	Yes	0.354	Yes	NA,NA	NA	NA
chr10:101366860	336946	INS	130	0.867	0.5121	14	BTRC(0.001872,0.643)	BTRC(0.001872,0.643)	NA	NA	NA	NA	NA	NA	NA	No	ID=10-101366766-101366789-TA,10-101366798-101366809-TA,10-101366801-101366841-ATATATATTT,10-101366810-101366819-TA,10-101366821-101366829-AT,10-101366830-101366839-TA,10-101366862-101366866-TA,10-101366869-101366908-ATATATATTT,10-101366878-101366887-TA,10-101366888-101366897-TA,10-101366898-101366907-TA,10-101366909-101366957-ATATATATTT,10-101366918-101366927-TA,10-101366928-101366937-TA,10-101366938-101366947-TA,10-101366944-101366964-TATT,10-101366948-101366959-TA,10-101366984-101366993-TA,10-101366995-101367005-AT,10-101367006-101367017-TA,10-101367032-101367042-TA,10-101367043-101367058-AT,10-101367065-101367081-AT;MOTIFS=ATATATATTT,TATT,TA,AT;STRUC=<VC31333>	HPRC,HGSVC	Yes	0.354	Yes	NA,NA	NA	NA
chr10:101366860	336944	INS	248	0.9033	0.4886	10	BTRC(0.001872,0.643)	BTRC(0.001872,0.643)	NA	NA	NA	NA	NA	NA	NA	No	ID=10-101366766-101366789-TA,10-101366798-101366809-TA,10-101366801-101366841-ATATATATTT,10-101366810-101366819-TA,10-101366821-101366829-AT,10-101366830-101366839-TA,10-101366862-101366866-TA,10-101366869-101366908-ATATATATTT,10-101366878-101366887-TA,10-101366888-101366897-TA,10-101366898-101366907-TA,10-101366909-101366957-ATATATATTT,10-101366918-101366927-TA,10-101366928-101366937-TA,10-101366938-101366947-TA,10-101366944-101366964-TATT,10-101366948-101366959-TA,10-101366984-101366993-TA,10-101366995-101367005-AT,10-101367006-101367017-TA,10-101367032-101367042-TA,10-101367043-101367058-AT,10-101367065-101367081-AT;MOTIFS=ATATATATTT,TATT,TA,AT;STRUC=<VC31333>	HGSVC,1KG-ONT	Yes	0.354	Yes	NA,NA	NA	NA
chr10:101366860	336943	INS	140	0.794	0.7	2	BTRC(0.001872,0.643)	BTRC(0.001872,0.643)	NA	NA	NA	NA	NA	NA	NA	No	ID=10-101366766-101366789-TA,10-101366798-101366809-TA,10-101366801-101366841-ATATATATTT,10-101366810-101366819-TA,10-101366821-101366829-AT,10-101366830-101366839-TA,10-101366862-101366866-TA,10-101366869-101366908-ATATATATTT,10-101366878-101366887-TA,10-101366888-101366897-TA,10-101366898-101366907-TA,10-101366909-101366957-ATATATATTT,10-101366918-101366927-TA,10-101366928-101366937-TA,10-101366938-101366947-TA,10-101366944-101366964-TATT,10-101366948-101366959-TA,10-101366984-101366993-TA,10-101366995-101367005-AT,10-101367006-101367017-TA,10-101367032-101367042-TA,10-101367043-101367058-AT,10-101367065-101367081-AT;MOTIFS=ATATATATTT,TATT,TA,AT;STRUC=<VC31333>	HPRC,HGSVC	Yes	0.354	No	NA,NA	NA	NA
chr10:101366866	336949	INS	98	0.8928	0.4342	8	BTRC(0.001872,0.643)	BTRC(0.001872,0.643)	NA	NA	NA	NA	NA	NA	NA	No	ID=10-101366766-101366789-TA,10-101366798-101366809-TA,10-101366801-101366841-ATATATATTT,10-101366810-101366819-TA,10-101366821-101366829-AT,10-101366830-101366839-TA,10-101366862-101366866-TA,10-101366869-101366908-ATATATATTT,10-101366878-101366887-TA,10-101366888-101366897-TA,10-101366898-101366907-TA,10-101366909-101366957-ATATATATTT,10-101366918-101366927-TA,10-101366928-101366937-TA,10-101366938-101366947-TA,10-101366944-101366964-TATT,10-101366948-101366959-TA,10-101366984-101366993-TA,10-101366995-101367005-AT,10-101367006-101367017-TA,10-101367032-101367042-TA,10-101367043-101367058-AT,10-101367065-101367081-AT;MOTIFS=ATATATATTT,TATT,TA,AT;STRUC=<VC31333>	HPRC,HGSVC,1KG-ONT	Yes	0.354	Yes	NA,NA	NA	NA
chr10:101366867	336950	INS	188	0.9118	0.4314	2	BTRC(0.001872,0.643)	BTRC(0.001872,0.643)	NA	NA	NA	NA	NA	NA	NA	No	ID=10-101366766-101366789-TA,10-101366798-101366809-TA,10-101366801-101366841-ATATATATTT,10-101366810-101366819-TA,10-101366821-101366829-AT,10-101366830-101366839-TA,10-101366862-101366866-TA,10-101366869-101366908-ATATATATTT,10-101366878-101366887-TA,10-101366888-101366897-TA,10-101366898-101366907-TA,10-101366909-101366957-ATATATATTT,10-101366918-101366927-TA,10-101366928-101366937-TA,10-101366938-101366947-TA,10-101366944-101366964-TATT,10-101366948-101366959-TA,10-101366984-101366993-TA,10-101366995-101367005-AT,10-101367006-101367017-TA,10-101367032-101367042-TA,10-101367043-101367058-AT,10-101367065-101367081-AT;MOTIFS=ATATATATTT,TATT,TA,AT;STRUC=<VC31333>	HPRC,HGSVC,1KG-ONT	Yes	0.354	Yes	NA,NA	NA	NA
chr10:101366867	336951	INS	175	0.8501	0.5375	3	BTRC(0.001872,0.643)	BTRC(0.001872,0.643)	NA	NA	NA	NA	NA	NA	NA	No	ID=10-101366766-101366789-TA,10-101366798-101366809-TA,10-101366801-101366841-ATATATATTT,10-101366810-101366819-TA,10-101366821-101366829-AT,10-101366830-101366839-TA,10-101366862-101366866-TA,10-101366869-101366908-ATATATATTT,10-101366878-101366887-TA,10-101366888-101366897-TA,10-101366898-101366907-TA,10-101366909-101366957-ATATATATTT,10-101366918-101366927-TA,10-101366928-101366937-TA,10-101366938-101366947-TA,10-101366944-101366964-TATT,10-101366948-101366959-TA,10-101366984-101366993-TA,10-101366995-101367005-AT,10-101367006-101367017-TA,10-101367032-101367042-TA,10-101367043-101367058-AT,10-101367065-101367081-AT;MOTIFS=ATATATATTT,TATT,TA,AT;STRUC=<VC31333>	HPRC,HGSVC,1KG-ONT	Yes	0.354	Yes	NA,NA	NA	NA
chr10:101366892	336952	INS	96	0.8022	0.699	1	BTRC(0.001872,0.643)	BTRC(0.001872,0.643)	NA	NA	NA	NA	NA	NA	NA	No	ID=10-101366766-101366789-TA,10-101366798-101366809-TA,10-101366801-101366841-ATATATATTT,10-101366810-101366819-TA,10-101366821-101366829-AT,10-101366830-101366839-TA,10-101366862-101366866-TA,10-101366869-101366908-ATATATATTT,10-101366878-101366887-TA,10-101366888-101366897-TA,10-101366898-101366907-TA,10-101366909-101366957-ATATATATTT,10-101366918-101366927-TA,10-101366928-101366937-TA,10-101366938-101366947-TA,10-101366944-101366964-TATT,10-101366948-101366959-TA,10-101366984-101366993-TA,10-101366995-101367005-AT,10-101367006-101367017-TA,10-101367032-101367042-TA,10-101367043-101367058-AT,10-101367065-101367081-AT;MOTIFS=ATATATATTT,TATT,TA,AT;STRUC=<VC31333>	HPRC,HGSVC,1KG-ONT	Yes	0.354	No	NA,NA	NA	NA
chr10:101366919	336953	INS	166	0.9019	0.6338	5	BTRC(0.001872,0.643)	BTRC(0.001872,0.643)	NA	NA	NA	NA	NA	NA	NA	No	ID=10-101366766-101366789-TA,10-101366798-101366809-TA,10-101366801-101366841-ATATATATTT,10-101366810-101366819-TA,10-101366821-101366829-AT,10-101366830-101366839-TA,10-101366862-101366866-TA,10-101366869-101366908-ATATATATTT,10-101366878-101366887-TA,10-101366888-101366897-TA,10-101366898-101366907-TA,10-101366909-101366957-ATATATATTT,10-101366918-101366927-TA,10-101366928-101366937-TA,10-101366938-101366947-TA,10-101366944-101366964-TATT,10-101366948-101366959-TA,10-101366984-101366993-TA,10-101366995-101367005-AT,10-101367006-101367017-TA,10-101367032-101367042-TA,10-101367043-101367058-AT,10-101367065-101367081-AT;MOTIFS=ATATATATTT,TATT,TA,AT;STRUC=<VC31333>	HPRC,HGSVC,1KG-ONT	Yes	0.354	Yes	NA,NA	NA	NA
chr10:101366920	336954	INS	87	0.8401	0.583	16	BTRC(0.001872,0.643)	BTRC(0.001872,0.643)	NA	NA	NA	NA	NA	NA	NA	No	ID=10-101366766-101366789-TA,10-101366798-101366809-TA,10-101366801-101366841-ATATATATTT,10-101366810-101366819-TA,10-101366821-101366829-AT,10-101366830-101366839-TA,10-101366862-101366866-TA,10-101366869-101366908-ATATATATTT,10-101366878-101366887-TA,10-101366888-101366897-TA,10-101366898-101366907-TA,10-101366909-101366957-ATATATATTT,10-101366918-101366927-TA,10-101366928-101366937-TA,10-101366938-101366947-TA,10-101366944-101366964-TATT,10-101366948-101366959-TA,10-101366984-101366993-TA,10-101366995-101367005-AT,10-101367006-101367017-TA,10-101367032-101367042-TA,10-101367043-101367058-AT,10-101367065-101367081-AT;MOTIFS=ATATATATTT,TATT,TA,AT;STRUC=<VC31333>	HPRC,HGSVC,1KG-ONT	Yes	0.354	Yes	NA,NA	NA	NA
chr10:101366928	336956	INS	248	0.8503	0.5705	3	BTRC(0.001872,0.643)	BTRC(0.001872,0.643)	NA	NA	NA	NA	NA	NA	NA	No	ID=10-101366766-101366789-TA,10-101366798-101366809-TA,10-101366801-101366841-ATATATATTT,10-101366810-101366819-TA,10-101366821-101366829-AT,10-101366830-101366839-TA,10-101366862-101366866-TA,10-101366869-101366908-ATATATATTT,10-101366878-101366887-TA,10-101366888-101366897-TA,10-101366898-101366907-TA,10-101366909-101366957-ATATATATTT,10-101366918-101366927-TA,10-101366928-101366937-TA,10-101366938-101366947-TA,10-101366944-101366964-TATT,10-101366948-101366959-TA,10-101366984-101366993-TA,10-101366995-101367005-AT,10-101367006-101367017-TA,10-101367032-101367042-TA,10-101367043-101367058-AT,10-101367065-101367081-AT;MOTIFS=ATATATATTT,TATT,TA,AT;STRUC=<VC31333>	HGSVC,1KG-ONT	Yes	0.354	No	NA,NA	NA	NA
chr10:101366928	336955	INS	196	0.8111	0.6725	10	BTRC(0.001872,0.643)	BTRC(0.001872,0.643)	NA	NA	NA	NA	NA	NA	NA	No	ID=10-101366766-101366789-TA,10-101366798-101366809-TA,10-101366801-101366841-ATATATATTT,10-101366810-101366819-TA,10-101366821-101366829-AT,10-101366830-101366839-TA,10-101366862-101366866-TA,10-101366869-101366908-ATATATATTT,10-101366878-101366887-TA,10-101366888-101366897-TA,10-101366898-101366907-TA,10-101366909-101366957-ATATATATTT,10-101366918-101366927-TA,10-101366928-101366937-TA,10-101366938-101366947-TA,10-101366944-101366964-TATT,10-101366948-101366959-TA,10-101366984-101366993-TA,10-101366995-101367005-AT,10-101367006-101367017-TA,10-101367032-101367042-TA,10-101367043-101367058-AT,10-101367065-101367081-AT;MOTIFS=ATATATATTT,TATT,TA,AT;STRUC=<VC31333>	HPRC,HGSVC,1KG-ONT	Yes	0.354	Yes	NA,NA	NA	NA
chr10:101366949	336957	INS	66	0.834	0.6281	7	BTRC(0.001872,0.643)	BTRC(0.001872,0.643)	NA	NA	NA	NA	NA	NA	NA	No	ID=10-101366766-101366789-TA,10-101366798-101366809-TA,10-101366801-101366841-ATATATATTT,10-101366810-101366819-TA,10-101366821-101366829-AT,10-101366830-101366839-TA,10-101366862-101366866-TA,10-101366869-101366908-ATATATATTT,10-101366878-101366887-TA,10-101366888-101366897-TA,10-101366898-101366907-TA,10-101366909-101366957-ATATATATTT,10-101366918-101366927-TA,10-101366928-101366937-TA,10-101366938-101366947-TA,10-101366944-101366964-TATT,10-101366948-101366959-TA,10-101366984-101366993-TA,10-101366995-101367005-AT,10-101367006-101367017-TA,10-101367032-101367042-TA,10-101367043-101367058-AT,10-101367065-101367081-AT;MOTIFS=ATATATATTT,TATT,TA,AT;STRUC=<VC31333>	HPRC,HGSVC,1KG-ONT	Yes	0.354	Yes	NA,NA	NA	NA
chr10:101366956	336958	INS	186	0.8214	0.6476	5	BTRC(0.001872,0.643)	BTRC(0.001872,0.643)	NA	NA	NA	NA	NA	NA	NA	No	ID=10-101366766-101366789-TA,10-101366798-101366809-TA,10-101366801-101366841-ATATATATTT,10-101366810-101366819-TA,10-101366821-101366829-AT,10-101366830-101366839-TA,10-101366862-101366866-TA,10-101366869-101366908-ATATATATTT,10-101366878-101366887-TA,10-101366888-101366897-TA,10-101366898-101366907-TA,10-101366909-101366957-ATATATATTT,10-101366918-101366927-TA,10-101366928-101366937-TA,10-101366938-101366947-TA,10-101366944-101366964-TATT,10-101366948-101366959-TA,10-101366984-101366993-TA,10-101366995-101367005-AT,10-101367006-101367017-TA,10-101367032-101367042-TA,10-101367043-101367058-AT,10-101367065-101367081-AT;MOTIFS=ATATATATTT,TATT,TA,AT;STRUC=<VC31333>	HPRC,HGSVC,1KG-ONT	Yes	0.354	Yes	NA,NA	NA	NA
chr10:101366968	336959	INS	198	0.8897	0.4136	17	BTRC(0.001872,0.643)	BTRC(0.001872,0.643)	NA	NA	NA	NA	NA	NA	NA	No	ID=10-101366766-101366789-TA,10-101366798-101366809-TA,10-101366801-101366841-ATATATATTT,10-101366810-101366819-TA,10-101366821-101366829-AT,10-101366830-101366839-TA,10-101366862-101366866-TA,10-101366869-101366908-ATATATATTT,10-101366878-101366887-TA,10-101366888-101366897-TA,10-101366898-101366907-TA,10-101366909-101366957-ATATATATTT,10-101366918-101366927-TA,10-101366928-101366937-TA,10-101366938-101366947-TA,10-101366944-101366964-TATT,10-101366948-101366959-TA,10-101366984-101366993-TA,10-101366995-101367005-AT,10-101367006-101367017-TA,10-101367032-101367042-TA,10-101367043-101367058-AT,10-101367065-101367081-AT;MOTIFS=ATATATATTT,TATT,TA,AT;STRUC=<VC31333>	HPRC,HGSVC,1KG-ONT	Yes	0.354	Yes	NA,NA	NA	NA
chr10:101366986	336960	INS	221	0.8977	0.3663	5	BTRC(0.001872,0.643)	BTRC(0.001872,0.643)	NA	NA	NA	NA	NA	NA	NA	No	ID=10-101366766-101366789-TA,10-101366798-101366809-TA,10-101366801-101366841-ATATATATTT,10-101366810-101366819-TA,10-101366821-101366829-AT,10-101366830-101366839-TA,10-101366862-101366866-TA,10-101366869-101366908-ATATATATTT,10-101366878-101366887-TA,10-101366888-101366897-TA,10-101366898-101366907-TA,10-101366909-101366957-ATATATATTT,10-101366918-101366927-TA,10-101366928-101366937-TA,10-101366938-101366947-TA,10-101366944-101366964-TATT,10-101366948-101366959-TA,10-101366984-101366993-TA,10-101366995-101367005-AT,10-101367006-101367017-TA,10-101367032-101367042-TA,10-101367043-101367058-AT,10-101367065-101367081-AT;MOTIFS=ATATATATTT,TATT,TA,AT;STRUC=<VC31333>	HPRC,HGSVC,1KG-ONT	Yes	0.354	Yes	NA,NA	NA	NA
chr10:101366996	336961	INS	58	0.8354	0.6056	6	BTRC(0.001872,0.643)	BTRC(0.001872,0.643)	NA	NA	NA	NA	NA	NA	NA	No	ID=10-101366766-101366789-TA,10-101366798-101366809-TA,10-101366801-101366841-ATATATATTT,10-101366810-101366819-TA,10-101366821-101366829-AT,10-101366830-101366839-TA,10-101366862-101366866-TA,10-101366869-101366908-ATATATATTT,10-101366878-101366887-TA,10-101366888-101366897-TA,10-101366898-101366907-TA,10-101366909-101366957-ATATATATTT,10-101366918-101366927-TA,10-101366928-101366937-TA,10-101366938-101366947-TA,10-101366944-101366964-TATT,10-101366948-101366959-TA,10-101366984-101366993-TA,10-101366995-101367005-AT,10-101367006-101367017-TA,10-101367032-101367042-TA,10-101367043-101367058-AT,10-101367065-101367081-AT;MOTIFS=ATATATATTT,TATT,TA,AT;STRUC=<VC31333>	HPRC,HGSVC,1KG-ONT	Yes	0.316	Yes	NA,NA	NA	NA
chr10:101366996	336962	INS	96	0.912	0.3166	39	BTRC(0.001872,0.643)	BTRC(0.001872,0.643)	NA	NA	NA	NA	NA	NA	NA	No	ID=10-101366766-101366789-TA,10-101366798-101366809-TA,10-101366801-101366841-ATATATATTT,10-101366810-101366819-TA,10-101366821-101366829-AT,10-101366830-101366839-TA,10-101366862-101366866-TA,10-101366869-101366908-ATATATATTT,10-101366878-101366887-TA,10-101366888-101366897-TA,10-101366898-101366907-TA,10-101366909-101366957-ATATATATTT,10-101366918-101366927-TA,10-101366928-101366937-TA,10-101366938-101366947-TA,10-101366944-101366964-TATT,10-101366948-101366959-TA,10-101366984-101366993-TA,10-101366995-101367005-AT,10-101367006-101367017-TA,10-101367032-101367042-TA,10-101367043-101367058-AT,10-101367065-101367081-AT;MOTIFS=ATATATATTT,TATT,TA,AT;STRUC=<VC31333>	HPRC,HGSVC,1KG-ONT	Yes	0.316	Yes	NA,NA	NA	NA
chr10:101366997	336963	INS	113	0.7998	0.6734	18	BTRC(0.001872,0.643)	BTRC(0.001872,0.643)	NA	NA	NA	NA	NA	NA	NA	No	ID=10-101366766-101366789-TA,10-101366798-101366809-TA,10-101366801-101366841-ATATATATTT,10-101366810-101366819-TA,10-101366821-101366829-AT,10-101366830-101366839-TA,10-101366862-101366866-TA,10-101366869-101366908-ATATATATTT,10-101366878-101366887-TA,10-101366888-101366897-TA,10-101366898-101366907-TA,10-101366909-101366957-ATATATATTT,10-101366918-101366927-TA,10-101366928-101366937-TA,10-101366938-101366947-TA,10-101366944-101366964-TATT,10-101366948-101366959-TA,10-101366984-101366993-TA,10-101366995-101367005-AT,10-101367006-101367017-TA,10-101367032-101367042-TA,10-101367043-101367058-AT,10-101367065-101367081-AT;MOTIFS=ATATATATTT,TATT,TA,AT;STRUC=<VC31333>	HPRC,HGSVC	Yes	0.316	Yes	NA,NA	NA	NA
chr10:101367002	336964	INS	234	0.8559	0.536	3	BTRC(0.001872,0.643)	BTRC(0.001872,0.643)	NA	NA	NA	NA	NA	NA	NA	No	ID=10-101366766-101366789-TA,10-101366798-101366809-TA,10-101366801-101366841-ATATATATTT,10-101366810-101366819-TA,10-101366821-101366829-AT,10-101366830-101366839-TA,10-101366862-101366866-TA,10-101366869-101366908-ATATATATTT,10-101366878-101366887-TA,10-101366888-101366897-TA,10-101366898-101366907-TA,10-101366909-101366957-ATATATATTT,10-101366918-101366927-TA,10-101366928-101366937-TA,10-101366938-101366947-TA,10-101366944-101366964-TATT,10-101366948-101366959-TA,10-101366984-101366993-TA,10-101366995-101367005-AT,10-101367006-101367017-TA,10-101367032-101367042-TA,10-101367043-101367058-AT,10-101367065-101367081-AT;MOTIFS=ATATATATTT,TATT,TA,AT;STRUC=<VC31333>	HPRC,HGSVC,1KG-ONT	Yes	0.316	No	NA,NA	NA	NA
chr10:101367006	336965	INS	134	0.845	0.5915	5	BTRC(0.001872,0.643)	BTRC(0.001872,0.643)	NA	NA	NA	NA	NA	NA	NA	No	ID=10-101366766-101366789-TA,10-101366798-101366809-TA,10-101366801-101366841-ATATATATTT,10-101366810-101366819-TA,10-101366821-101366829-AT,10-101366830-101366839-TA,10-101366862-101366866-TA,10-101366869-101366908-ATATATATTT,10-101366878-101366887-TA,10-101366888-101366897-TA,10-101366898-101366907-TA,10-101366909-101366957-ATATATATTT,10-101366918-101366927-TA,10-101366928-101366937-TA,10-101366938-101366947-TA,10-101366944-101366964-TATT,10-101366948-101366959-TA,10-101366984-101366993-TA,10-101366995-101367005-AT,10-101367006-101367017-TA,10-101367032-101367042-TA,10-101367043-101367058-AT,10-101367065-101367081-AT;MOTIFS=ATATATATTT,TATT,TA,AT;STRUC=<VC31333>	HPRC,HGSVC	Yes	0.112	No	NA,NA	NA	NA
chr10:101367006	336967	INS	78	0.8057	0.6851	52	BTRC(0.001872,0.643)	BTRC(0.001872,0.643)	NA	NA	NA	NA	NA	NA	NA	No	ID=10-101366766-101366789-TA,10-101366798-101366809-TA,10-101366801-101366841-ATATATATTT,10-101366810-101366819-TA,10-101366821-101366829-AT,10-101366830-101366839-TA,10-101366862-101366866-TA,10-101366869-101366908-ATATATATTT,10-101366878-101366887-TA,10-101366888-101366897-TA,10-101366898-101366907-TA,10-101366909-101366957-ATATATATTT,10-101366918-101366927-TA,10-101366928-101366937-TA,10-101366938-101366947-TA,10-101366944-101366964-TATT,10-101366948-101366959-TA,10-101366984-101366993-TA,10-101366995-101367005-AT,10-101367006-101367017-TA,10-101367032-101367042-TA,10-101367043-101367058-AT,10-101367065-101367081-AT;MOTIFS=ATATATATTT,TATT,TA,AT;STRUC=<VC31333>	HPRC,HGSVC,1KG-ONT	Yes	0.112	Yes	NA,NA	NA	NA
chr10:101367006	336966	INS	152	0.8706	0.4383	1	BTRC(0.001872,0.643)	BTRC(0.001872,0.643)	NA	NA	NA	NA	NA	NA	NA	No	ID=10-101366766-101366789-TA,10-101366798-101366809-TA,10-101366801-101366841-ATATATATTT,10-101366810-101366819-TA,10-101366821-101366829-AT,10-101366830-101366839-TA,10-101366862-101366866-TA,10-101366869-101366908-ATATATATTT,10-101366878-101366887-TA,10-101366888-101366897-TA,10-101366898-101366907-TA,10-101366909-101366957-ATATATATTT,10-101366918-101366927-TA,10-101366928-101366937-TA,10-101366938-101366947-TA,10-101366944-101366964-TATT,10-101366948-101366959-TA,10-101366984-101366993-TA,10-101366995-101367005-AT,10-101367006-101367017-TA,10-101367032-101367042-TA,10-101367043-101367058-AT,10-101367065-101367081-AT;MOTIFS=ATATATATTT,TATT,TA,AT;STRUC=<VC31333>	HPRC,HGSVC,1KG-ONT	Yes	0.112	No	NA,NA	NA	NA
chr10:101369219	336968	INS	2580	0.8663	0.4846	2	BTRC(0.001872,0.643)	BTRC(0.001872,0.643)	NA	NA	NA	NA	NA	NA	NA	No	ID=10-101369211-101369221-TAT;MOTIFS=TAT;STRUC=<TR483385>	NA	Yes	2.17	No	NA,NA	NA	NA
chr10:101370471	336969	DEL	1387	0.913	0.323	1	BTRC(0.001872,0.643)	BTRC(0.001872,0.643)	NA	NA	NA	NA	NA	NA	NA	No	ID=10-101370605-101370626-TCCC;MOTIFS=TCCC;STRUC=<TR483388>,ID=10-101370939-101370948-AC;MOTIFS=AC;STRUC=<TR483389>,ID=10-101371164-101371174-T;MOTIFS=T;STRUC=<TR483390>,ID=10-101371171-101371183-TTTG;MOTIFS=TTTG;STRUC=(TTTG)n,ID=10-101371186-101371196-T;MOTIFS=T;STRUC=<TR483391>,ID=10-101371481-101371489-T;MOTIFS=T;STRUC=<TR483392>,ID=10-101371831-101371842-T;MOTIFS=T;STRUC=<TR483393>	NA	Yes	3.031	No	NA,NA	NA	NA
chr10:101415486	336970	DEL	50	0.9202	0.2865	127	BTRC(0.001872,0.643)	BTRC(0.001872,0.643)	NA	NA	NA	NA	NA	NA	NA	No	ID=10-101415459-101415490-TTTTA;MOTIFS=TTTTA;STRUC=(TTTTA)n,ID=10-101415486-101415555-TTATG;MOTIFS=TTATG;STRUC=<TR483475>	HPRC,HGSVC,1KG-ONT	No	0.168	Yes	NA,NA	NA	NA
chr10:101415486	336971	DEL	55	0.9048	0.3999	100	BTRC(0.001872,0.643)	BTRC(0.001872,0.643)	NA	NA	NA	NA	NA	NA	NA	No	ID=10-101415459-101415490-TTTTA;MOTIFS=TTTTA;STRUC=(TTTTA)n,ID=10-101415486-101415555-TTATG;MOTIFS=TTATG;STRUC=<TR483475>	HPRC,HGSVC,1KG-ONT	No	0.168	Yes	NA,NA	NA	NA
chr10:101415490	336972	DEL	60	0.851	0.5492	6	BTRC(0.001872,0.643)	BTRC(0.001872,0.643)	NA	NA	NA	NA	NA	NA	NA	No	ID=10-101415459-101415490-TTTTA;MOTIFS=TTTTA;STRUC=(TTTTA)n,ID=10-101415486-101415555-TTATG;MOTIFS=TTATG;STRUC=<TR483475>	HPRC,HGSVC,1KG-ONT	No	0.168	Yes	NA,NA	NA	NA
chr10:101445325	336973	INS	60	0.8897	0.388	1	BTRC(0.001872,0.643)	BTRC(0.001872,0.643)	NA	NA	NA	NA	NA	NA	NA	No	NA	NA	No	11.22	No	NA,NA	NA	NA
chr10:101475953	336974	INS	56	0.8876	0.4043	1	BTRC(0.001872,0.643)	BTRC(0.001872,0.643)	NA	NA	NA	NA	NA	NA	NA	No	ID=10-101475922-101475954-AT;MOTIFS=AT;STRUC=<TR483599>	NA	No	2.387	No	NA,NA	NA	NA
chr10:101495840	336975	INS	1099	0.8935	0.4092	28	BTRC(0.001872,0.643)	BTRC(0.001872,0.643)	NA	NA	NA	NA	NA	NA	NA	No	NA	HPRC,HGSVC,1KG-ONT	Yes	3.188	Yes	NA,NA	NA	NA
chr10:101505117	336976	INS	68	0.8789	0.4953	2	BTRC(0.001872,0.643)	BTRC(0.001872,0.643)	NA	NA	NA	NA	NA	NA	NA	No	ID=10-101505113-101505126-TA,10-101505129-101505138-TA,10-101505135-101505151-TATG,10-101505139-101505150-TA,10-101505157-101505178-TA;MOTIFS=TATG,TA;STRUC=<VC31347>	NA	Yes	0.118	Yes	NA,NA	NA	NA
chr10:101505117	336977	INS	74	0.8404	0.579	1	BTRC(0.001872,0.643)	BTRC(0.001872,0.643)	NA	NA	NA	NA	NA	NA	NA	No	ID=10-101505113-101505126-TA,10-101505129-101505138-TA,10-101505135-101505151-TATG,10-101505139-101505150-TA,10-101505157-101505178-TA;MOTIFS=TATG,TA;STRUC=<VC31347>	NA	Yes	0.118	Yes	NA,NA	NA	NA
chr10:101505117	336978	INS	50	0.8503	0.5551	900	BTRC(0.001872,0.643)	BTRC(0.001872,0.643)	NA	NA	NA	NA	NA	NA	NA	No	ID=10-101505113-101505126-TA,10-101505129-101505138-TA,10-101505135-101505151-TATG,10-101505139-101505150-TA,10-101505157-101505178-TA;MOTIFS=TATG,TA;STRUC=<VC31347>	NA	Yes	0.118	Yes	NA,NA	NA	NA
chr10:101534475	336979	INS	344	0.867	0.5237	3	BTRC(0.001872,0.643)	BTRC(0.001872,0.643)	NA	NA	NA	NA	NA	NA	NA	No	NA	NA	Yes	2.387	No	NA,NA	NA	NA
chr10:101549713	336980	INS	56	0.876	0.4783	1	BTRC(0.001872,0.643)	BTRC(0.001872,0.643)	NA	NA	NA	NA	NA	NA	NA	No	NA	NA	No	2.387	No	NA,NA	NA	NA
chr10:101596207	336981	DEL	648	0.8681	0.4756	7	DPCD(2.9916e-05,1.07)	DPCD(2.9916e-05,1.07)	NA	NA	NA	NA	NA	NA	NA	No	NA	HPRC,HGSVC	Yes	7.666	Yes	NA,NA	NA	NA
chr10:101596355	336982	INS	104	0.8107	0.6605	1	DPCD(2.9916e-05,1.07)	DPCD(2.9916e-05,1.07)	NA	NA	NA	NA	NA	NA	NA	No	NA	NA	No	3.242	No	NA,NA	NA	NA
chr10:101634255	336983	DEL	1080	0.883	0.4457	237	FBXW4(1.3824e-10,1.007)	FBXW4(1.3824e-10,1.007)	NA	NA	NA	NA	NA	NA	NA	No	ID=10-101634691-101634701-A;MOTIFS=A;STRUC=<TR483851>	HPRC,HGSVC,1KG-ONT	Yes	3.705	Yes	NA,NA	NA	NA
chr10:101653768	336984	DEL	2555	0.8413	0.5928	1	FBXW4(1.3824e-10,1.007)	FBXW4(1.3824e-10,1.007)	NA	NA	NA	NA	NA	NA	NA	No	ID=10-101654119-101654139-A;MOTIFS=A;STRUC=<TR483891>,ID=10-101655395-101655403-T;MOTIFS=T;STRUC=<TR483892>,ID=10-101655687-101655696-AGG;MOTIFS=AGG;STRUC=<TR483893>	NA	Yes	5.787	No	NA,NA	NA	NA
chr10:101685977	336985	DEL	601	0.9103	0.3226	6	FBXW4(1.3824e-10,1.007)	FBXW4(1.3824e-10,1.007)	NA	NA	NA	NA	NA	NA	NA	No	NA	NA	Yes	15.25	Yes	NA,NA	NA	NA
chr10:101697671	336986	DEL	67	0.8904	0.4674	1	NA	NA	NA	NA	NA	NA	NA	NA	NA	No	NA	NA	No	2.612	No	NA,NA	NA	NA
chr10:101713536	336987	INS	292	0.8153	0.6565	1	NA	NA	NA	NA	NA	NA	NA	NA	NA	No	NA	NA	No	0.167	No	NA,NA	NA	NA
chr10:101719953	336988	INS	58	0.9571	0.3731	2	NA	NA	NA	NA	NA	NA	NA	NA	NA	No	NA	HPRC,1KG-ONT	Yes	7.538	Yes	NA,NA	NA	NA
chr10:101728712	336989	INS	562	0.8897	0.3979	1056	NA	NA	NA	NA	NA	NA	NA	NA	NA	No	NA	HPRC,HGSVC,1KG-ONT	Yes	0.794	Yes	NA,NA	NA	NA
chr10:101728719	336990	INS	562	0.8614	0.5033	17	NA	NA	NA	NA	NA	NA	NA	NA	NA	No	NA	HPRC,HGSVC,1KG-ONT	Yes	0.794	Yes	NA,NA	NA	NA
chr10:101730953	336991	DEL	308	0.9148	0.3256	2	NA	NA	NA	NA	NA	NA	NA	NA	NA	No	ID=10-101730993-101731012-T;MOTIFS=T;STRUC=<TR484035>	NA	Yes	0.186	No	NA,NA	NA	NA
chr10:101736343	336992	INS	60	0.9471	0.215	2	NA	NA	NA	NA	NA	NA	NA	NA	NA	No	NA	1KG-ONT	Yes	2.158	Yes	NA,NA	NA	NA
chr10:101740393	336993	INS	51	0.83	0.6221	1	NA	NA	NA	NA	NA	NA	NA	NA	NA	No	NA	NA	No	6.463	No	NA,NA	NA	NA
chr10:101779763	336994	INS	92	0.8639	0.5674	4	FGF8(0.060739,0.765)	FGF8(0.060739,0.765)	FGF8(0.060739,0.765)	NA	NA	NA	NA	NA	enhancer	No	NA	NA	Yes	10.76	Yes	NA,NA	NA	NA
chr10:101798325	336996	INS	347	0.881	0.4087	1	OGA(1.0,0.32)	NA	NA	NA	NA	NA	NA	NA	NA	No	NA	NA	Yes	0.354	No	NA,NA	NA	NA
chr10:101798325	336995	INS	323	0.9117	0.3472	1	OGA(1.0,0.32)	NA	NA	NA	NA	NA	NA	NA	NA	No	NA	NA	Yes	0.354	No	NA,NA	NA	NA
chr10:101808631	336997	INS	325	0.9463	0.2096	1	OGA(1.0,0.32)	NA	NA	NA	NA	NA	NA	NA	NA	No	NA	NA	Yes	0.354	Yes	NA,NA	NA	NA
chr10:101819584	336998	DEL	70	0.9	0.3578	65	NA	NA	NA	NA	NA	NA	NA	NA	enhancer	No	ID=10-101819638-101819653-T;MOTIFS=T;STRUC=<TR484211>	HPRC,HGSVC,1KG-ONT	Yes	4.042	Yes	NA,NA	NA	NA
chr10:101855062	336999	INS	1526	0.9394	0.2474	1066	ARMH3(1.3387e-10,0.765)	NA	NA	NA	NA	NA	NA	NA	NA	No	ID=10-101855061-101855084-T;MOTIFS=T;STRUC=(T)n	HPRC,HGSVC,1KG-ONT	No	0.354	No	NA,NA	NA	NA
chr10:101886349	337000	INS	306	0.9571	0.1712	73	ARMH3(1.3387e-10,0.765)	NA	NA	NA	NA	NA	NA	NA	NA	No	NA	HPRC,HGSVC,1KG-ONT	Yes	0.692	Yes	NA,NA	NA	NA
chr10:101908109	337001	INS	968	0.8897	0.6811	2	ARMH3(1.3387e-10,0.765)	NA	NA	NA	NA	NA	NA	NA	NA	No	NA	HPRC	Yes	5.186	Yes	NA,NA	NA	NA
chr10:101914285	337002	INS	377	0.8133	0.6962	1	ARMH3(1.3387e-10,0.765)	NA	NA	NA	NA	NA	NA	NA	NA	No	NA	NA	Yes	0.692	No	NA,NA	NA	NA
chr10:101938333	337003	INS	84	0.8127	0.6635	1	ARMH3(1.3387e-10,0.765)	NA	NA	NA	NA	NA	NA	NA	enhancer	No	NA	NA	No	11.28	No	NA,NA	NA	NA
chr10:101976000	337004	INS	307	0.8431	0.585	2	ARMH3(1.3387e-10,0.765)	NA	NA	NA	NA	NA	NA	NA	NA	No	NA	HPRC,HGSVC,1KG-ONT	Yes	0.692	Yes	NA,NA	NA	NA
chr10:101976000	337005	INS	328	0.9751	0.1089	145	ARMH3(1.3387e-10,0.765)	NA	NA	NA	NA	NA	NA	NA	NA	No	NA	HPRC,HGSVC,1KG-ONT	Yes	0.692	Yes	NA,NA	NA	NA
chr10:101978238	337006	INS	1616	0.8996	0.3685	54	ARMH3(1.3387e-10,0.765)	NA	NA	NA	NA	NA	NA	NA	NA	No	NA	HPRC,HGSVC,1KG-ONT	Yes	9.169	Yes	NA,NA	NA	NA
chr10:101979999	337007	INS	350	0.8313	0.6424	2	ARMH3(1.3387e-10,0.765)	NA	NA	NA	NA	NA	NA	NA	NA	No	NA	NA	Yes	3.188	Yes	NA,NA	NA	NA
chr10:102000595	337008	INS	309	0.9531	0.19	141	ARMH3(1.3387e-10,0.765)	NA	NA	NA	NA	NA	NA	NA	NA	No	NA	HPRC,HGSVC,1KG-ONT	Yes	0.692	Yes	NA,NA	NA	NA
chr10:102000595	337009	INS	326	0.9425	0.2311	242	ARMH3(1.3387e-10,0.765)	NA	NA	NA	NA	NA	NA	NA	NA	No	NA	HPRC,HGSVC,1KG-ONT	Yes	0.692	Yes	NA,NA	NA	NA
chr10:102008327	337011	INS	389	0.8226	0.683	1	ARMH3(1.3387e-10,0.765)	NA	NA	NA	NA	NA	NA	NA	NA	No	NA	NA	Yes	10.73	No	NA,NA	NA	NA
chr10:102019254	337012	INS	319	0.8805	0.436	1	ARMH3(1.3387e-10,0.765)	NA	NA	NA	NA	NA	NA	NA	NA	No	NA	NA	No	0.692	No	NA,NA	NA	NA
chr10:102023806	337013	DEL	50	0.8272	0.6281	1	ARMH3(1.3387e-10,0.765)	NA	NA	NA	NA	NA	NA	NA	NA	No	NA	NA	Yes	9.516	No	NA,NA	NA	NA
chr10:102036161	337014	INS	95	0.8229	0.6689	6	ARMH3(1.3387e-10,0.765)	NA	NA	NA	NA	NA	NA	NA	NA	No	NA	NA	Yes	0.046	Yes	NA,NA	NA	NA
chr10:102036206	337015	INS	142	0.975	0.104	643	ARMH3(1.3387e-10,0.765)	NA	NA	NA	NA	NA	NA	NA	NA	No	NA	HPRC,HGSVC,1KG-ONT	Yes	0.354	Yes	NA,NA	NA	NA
chr10:102036206	337016	INS	189	0.9229	0.3236	2	ARMH3(1.3387e-10,0.765)	NA	NA	NA	NA	NA	NA	NA	NA	No	NA	HPRC,HGSVC,1KG-ONT	Yes	0.354	No	NA,NA	NA	NA
chr10:102036255	337017	INS	143	0.9334	0.2498	100	ARMH3(1.3387e-10,0.765)	NA	NA	NA	NA	NA	NA	NA	NA	No	ID=10-102036274-102036283-GCC;MOTIFS=GCC;STRUC=(GCC)n	HPRC,HGSVC,1KG-ONT	Yes	0.354	Yes	NA,NA	NA	NA
chr10:102036255	337018	INS	152	0.8857	0.4291	95	ARMH3(1.3387e-10,0.765)	NA	NA	NA	NA	NA	NA	NA	NA	No	ID=10-102036274-102036283-GCC;MOTIFS=GCC;STRUC=(GCC)n	HPRC,HGSVC,1KG-ONT	Yes	0.354	Yes	NA,NA	NA	NA
chr10:102041090	337019	INS	135	0.8625	0.5388	1	ARMH3(1.3387e-10,0.765)	NA	NA	NA	NA	NA	NA	NA	NA	No	ID=10-102041075-102041090-AT;MOTIFS=AT;STRUC=<TR484679>	NA	Yes	10.06	No	NA,NA	NA	NA
chr10:102041090	337023	INS	80	0.841	0.5932	4	ARMH3(1.3387e-10,0.765)	NA	NA	NA	NA	NA	NA	NA	NA	No	ID=10-102041075-102041090-AT;MOTIFS=AT;STRUC=<TR484679>	NA	Yes	10.06	No	NA,NA	NA	NA
chr10:102041090	337022	INS	55	0.8058	0.674	5	ARMH3(1.3387e-10,0.765)	NA	NA	NA	NA	NA	NA	NA	NA	No	ID=10-102041075-102041090-AT;MOTIFS=AT;STRUC=<TR484679>	HGSVC	Yes	10.06	No	NA,NA	NA	NA
chr10:102041090	337020	INS	90	0.8478	0.5771	1	ARMH3(1.3387e-10,0.765)	NA	NA	NA	NA	NA	NA	NA	NA	No	ID=10-102041075-102041090-AT;MOTIFS=AT;STRUC=<TR484679>	NA	Yes	10.06	No	NA,NA	NA	NA
chr10:102041090	337021	INS	52	0.8911	0.3985	44	ARMH3(1.3387e-10,0.765)	NA	NA	NA	NA	NA	NA	NA	NA	No	ID=10-102041075-102041090-AT;MOTIFS=AT;STRUC=<TR484679>	HGSVC	Yes	10.06	Yes	NA,NA	NA	NA
chr10:102087102	337024	DEL	5358	0.8434	0.5842	2	NA	NA	NA	NA	NA	NA	NA	NA	NA	No	ID=10-102087145-102087158-T;MOTIFS=T;STRUC=<TR484796>,ID=10-102087302-102087335-TTAT;MOTIFS=TTAT;STRUC=<TR484797>,ID=10-102087641-102087658-TATT;MOTIFS=TATT;STRUC=<TR484798>,ID=10-102089160-102089174-A;MOTIFS=A;STRUC=<TR484799>,ID=10-102090113-102090128-TTA;MOTIFS=TTA;STRUC=<TR484800>,ID=10-102090299-102090311-GGA;MOTIFS=GGA;STRUC=<TR484801>,ID=10-102090812-102090821-TAT;MOTIFS=TAT;STRUC=<TR484802>,ID=10-102091163-102091173-T;MOTIFS=T;STRUC=<TR484803>,ID=10-102091795-102091805-A;MOTIFS=A;STRUC=<TR484804>,ID=10-102091830-102091846-TATT;MOTIFS=TATT;STRUC=<TR484805>,ID=10-102092000-102092010-T;MOTIFS=T;STRUC=<TR484806>,ID=10-102092212-102092221-T;MOTIFS=T;STRUC=<TR484807>,ID=10-102092350-102092359-CAC;MOTIFS=CAC;STRUC=<TR484808>	HPRC,HGSVC	Yes	0.346	No	NA,NA	NA	NA
chr10:102092019	337025	DEL	372	0.8396	0.6054	1	NA	NA	NA	NA	NA	NA	NA	NA	NA	No	ID=10-102092212-102092221-T;MOTIFS=T;STRUC=<TR484807>,ID=10-102092350-102092359-CAC;MOTIFS=CAC;STRUC=<TR484808>	NA	No	0.087	No	NA,NA	NA	NA
chr10:102165576	337026	INS	321	0.9684	0.1764	1	NA	NA	NA	NA	NA	NA	NA	NA	NA	No	NA	1KG-ONT	Yes	2.941	No	NA,NA	NA	NA
chr10:102173812	337027	DEL	469	0.8681	0.4934	1	NA	NA	NA	NA	NA	NA	NA	NA	NA	No	ID=10-102174050-102174066-T;MOTIFS=T;STRUC=<TR484996>,ID=10-102174202-102174226-TTTTC;MOTIFS=TTTTC;STRUC=<TR484997>,ID=10-102174222-102174238-T;MOTIFS=T;STRUC=<TR484998>	NA	No	0.028	No	NA,NA	NA	NA
chr10:102182684	337028	DEL	304	0.9286	0.2685	9	NA	NA	NA	NA	NA	NA	NA	NA	NA	No	ID=10-102182883-102182895-CAC;MOTIFS=CAC;STRUC=<TR485021>	NA	Yes	0.163	Yes	NA,NA	NA	NA
chr10:102184510	337029	DEL	1046	0.8243	0.64	1	NA	NA	NA	NA	NA	NA	NA	NA	NA	No	ID=10-102184964-102184973-GA;MOTIFS=GA;STRUC=<TR485028>,ID=10-102185255-102185264-A;MOTIFS=A;STRUC=<TR485029>	NA	Yes	0.902	No	NA,NA	NA	NA
chr10:102207841	337030	INS	65	0.8451	0.6042	4	NA	NA	NA	NA	NA	NA	NA	NA	NA	No	ID=10-102207840-102207860-AAT;MOTIFS=AAT;STRUC=<TR485073>	HGSVC,1KG-ONT	Yes	0.44	Yes	NA,NA	NA	NA
chr10:102217725	337031	INS	325	0.9238	0.2942	16	NA	NA	NA	NA	NA	NA	NA	NA	NA	No	NA	1KG-ONT	Yes	1.972	Yes	NA,NA	NA	NA
chr10:102221327	337032	DEL	80	0.8723	0.586	2	NA	NA	NA	NA	NA	NA	NA	NA	NA	No	NA	NA	Yes	3.086	No	NA,NA	NA	NA
chr10:102233215	337033	DEL	109	0.8248	0.647	1	PITX3(0.76933,0.691)	PITX3(0.76933,0.691)	NA	NA	NA	NA	NA	NA	NA	No	ID=10-102233287-102233299-T;MOTIFS=T;STRUC=(T)n,ID=10-102233304-102233321-T;MOTIFS=T;STRUC=<TR485126>	NA	Yes	2.418	No	NA,NA	NA	NA
chr10:102251965	337034	DEL	165	0.8668	0.4925	1	GBF1(1.8708e-10,0.642)	NA	NA	NA	NA	NA	NA	NA	NA	No	NA	NA	Yes	0.096	No	NA,NA	NA	NA
chr10:102292131	337035	INS	318	0.9514	0.2021	7	GBF1(1.8708e-10,0.642)	NA	NA	NA	NA	NA	NA	NA	NA	No	NA	HGSVC	Yes	0.056	Yes	NA,NA	NA	NA
chr10:102349033	337036	DEL	383	0.8199	0.6647	5	GBF1(1.8708e-10,0.642)	NA	NA	NA	NA	NA	NA	NA	NA	No	ID=10-102349165-102349175-A;MOTIFS=A;STRUC=<TR485347>	NA	Yes	0.152	No	NA,NA	NA	NA
chr10:102355232	337037	INS	326	0.9086	0.3413	1	GBF1(1.8708e-10,0.642)	NA	NA	NA	NA	NA	NA	NA	NA	No	NA	NA	Yes	6.98	No	NA,NA	NA	NA
chr10:102556626	337038	DEL	346	0.893	0.368	2	SUFU(1.0,0.214)	SUFU(1.0,0.214)	SUFU(1.0,0.214)	NA	NA	NA	NA	NA	NA	No	ID=10-102556736-102556750-A,10-102556785-102556803-AGGA;MOTIFS=AGGA,A;STRUC=<VC31422>,ID=10-102556749-102556769-AGGA;MOTIFS=AGGA;STRUC=<TR485744>	HPRC	Yes	0.105	No	NA,NA	NA	NA
chr10:102568892	337039	DEL	51	0.8583	0.51	13	SUFU(1.0,0.214)	SUFU(1.0,0.214)	SUFU(1.0,0.214)	NA	NA	NA	NA	NA	NA	No	ID=10-102568874-102568898-A,10-102568897-102568920-AT,10-102568923-102568963-AT;MOTIFS=AT,A;STRUC=<VC31424>	HPRC,HGSVC	No	1.948	Yes	NA,NA	NA	NA
chr10:102568892	337040	DEL	57	0.8947	0.4126	4	SUFU(1.0,0.214)	SUFU(1.0,0.214)	SUFU(1.0,0.214)	NA	NA	NA	NA	NA	NA	No	ID=10-102568874-102568898-A,10-102568897-102568920-AT,10-102568923-102568963-AT;MOTIFS=AT,A;STRUC=<VC31424>	HPRC,HGSVC	No	2.382	Yes	NA,NA	NA	NA
chr10:102568933	337041	INS	114	0.8123	0.6956	1	SUFU(1.0,0.214)	SUFU(1.0,0.214)	SUFU(1.0,0.214)	NA	NA	NA	NA	NA	NA	No	ID=10-102568874-102568898-A,10-102568897-102568920-AT,10-102568923-102568963-AT;MOTIFS=AT,A;STRUC=<VC31424>	HGSVC,1KG-ONT	No	0.167	No	NA,NA	NA	NA
chr10:102568933	337042	INS	124	0.8937	0.3784	4	SUFU(1.0,0.214)	SUFU(1.0,0.214)	SUFU(1.0,0.214)	NA	NA	NA	NA	NA	NA	No	ID=10-102568874-102568898-A,10-102568897-102568920-AT,10-102568923-102568963-AT;MOTIFS=AT,A;STRUC=<VC31424>	HGSVC,1KG-ONT	No	0.167	Yes	NA,NA	NA	NA
chr10:102568939	337043	INS	80	0.8199	0.6506	2	SUFU(1.0,0.214)	SUFU(1.0,0.214)	SUFU(1.0,0.214)	NA	NA	NA	NA	NA	NA	No	ID=10-102568874-102568898-A,10-102568897-102568920-AT,10-102568923-102568963-AT;MOTIFS=AT,A;STRUC=<VC31424>	1KG-ONT	No	0.167	No	NA,NA	NA	NA
chr10:102637513	337061	INS	958	0.8661	0.5036	52	NA	NA	NA	NA	NA	NA	NA	NA	NA	No	ID=10-102637251-102637266-AT,10-102637258-102637393-TATATATAATATATATATTATATATTATATAACTATATAT,10-102637266-102637276-AT,10-102637306-102637316-AT,10-102637346-102637356-AT,10-102637425-102637435-AT,10-102637465-102637475-AT,10-102637473-102637512-ATTATATATTATATAACTATATATTATATATAATATATA,10-102637529-102637538-TATATATTA,10-102637674-102637683-TA,10-102637683-102637817-TATACATGATCATATAAAATATATAA,10-102637867-102637962-TATTATACATGATCATATAAAATATATAATA,10-102637978-102637993-ATATA,10-102638038-102638044-TAT,10-102638070-102638076-TAT,10-102638089-102638182-AAATATATAATATATTATATATGATCATAT,10-102638182-102638203-ATATATA;MOTIFS=AAATATATAATATATTATATATGATCATAT,ATTATATATTATATAACTATATATTATATATAATATATA,TATACATGATCATATAAAATATATAA,TAT,TATATATTA,TA,AT,TATATATAATATATATATTATATATTATATAACTATATAT,ATATA,TATTATACATGATCATATAAAATATATAATA,ATATATA;STRUC=<VC31431>	HPRC,HGSVC	No	0.745	Yes	NA,NA	NA	NA
chr10:102637549	337062	INS	835	0.8952	0.4587	14	NA	NA	NA	NA	NA	NA	NA	NA	NA	No	ID=10-102637251-102637266-AT,10-102637258-102637393-TATATATAATATATATATTATATATTATATAACTATATAT,10-102637266-102637276-AT,10-102637306-102637316-AT,10-102637346-102637356-AT,10-102637425-102637435-AT,10-102637465-102637475-AT,10-102637473-102637512-ATTATATATTATATAACTATATATTATATATAATATATA,10-102637529-102637538-TATATATTA,10-102637674-102637683-TA,10-102637683-102637817-TATACATGATCATATAAAATATATAA,10-102637867-102637962-TATTATACATGATCATATAAAATATATAATA,10-102637978-102637993-ATATA,10-102638038-102638044-TAT,10-102638070-102638076-TAT,10-102638089-102638182-AAATATATAATATATTATATATGATCATAT,10-102638182-102638203-ATATATA;MOTIFS=AAATATATAATATATTATATATGATCATAT,ATTATATATTATATAACTATATATTATATATAATATATA,TATACATGATCATATAAAATATATAA,TAT,TATATATTA,TA,AT,TATATATAATATATATATTATATATTATATAACTATATAT,ATATA,TATTATACATGATCATATAAAATATATAATA,ATATATA;STRUC=<VC31431>	HPRC,HGSVC	No	0.745	Yes	NA,NA	NA	NA
chr10:102637549	337063	INS	715	0.8645	0.4889	75	NA	NA	NA	NA	NA	NA	NA	NA	NA	No	ID=10-102637251-102637266-AT,10-102637258-102637393-TATATATAATATATATATTATATATTATATAACTATATAT,10-102637266-102637276-AT,10-102637306-102637316-AT,10-102637346-102637356-AT,10-102637425-102637435-AT,10-102637465-102637475-AT,10-102637473-102637512-ATTATATATTATATAACTATATATTATATATAATATATA,10-102637529-102637538-TATATATTA,10-102637674-102637683-TA,10-102637683-102637817-TATACATGATCATATAAAATATATAA,10-102637867-102637962-TATTATACATGATCATATAAAATATATAATA,10-102637978-102637993-ATATA,10-102638038-102638044-TAT,10-102638070-102638076-TAT,10-102638089-102638182-AAATATATAATATATTATATATGATCATAT,10-102638182-102638203-ATATATA;MOTIFS=AAATATATAATATATTATATATGATCATAT,ATTATATATTATATAACTATATATTATATATAATATATA,TATACATGATCATATAAAATATATAA,TAT,TATATATTA,TA,AT,TATATATAATATATATATTATATATTATATAACTATATAT,ATATA,TATTATACATGATCATATAAAATATATAATA,ATATATA;STRUC=<VC31431>	HPRC,HGSVC,1KG-ONT	No	0.745	Yes	NA,NA	NA	NA
chr10:102637564	337064	INS	803	0.8459	0.5901	125	NA	NA	NA	NA	NA	NA	NA	NA	NA	No	ID=10-102637251-102637266-AT,10-102637258-102637393-TATATATAATATATATATTATATATTATATAACTATATAT,10-102637266-102637276-AT,10-102637306-102637316-AT,10-102637346-102637356-AT,10-102637425-102637435-AT,10-102637465-102637475-AT,10-102637473-102637512-ATTATATATTATATAACTATATATTATATATAATATATA,10-102637529-102637538-TATATATTA,10-102637674-102637683-TA,10-102637683-102637817-TATACATGATCATATAAAATATATAA,10-102637867-102637962-TATTATACATGATCATATAAAATATATAATA,10-102637978-102637993-ATATA,10-102638038-102638044-TAT,10-102638070-102638076-TAT,10-102638089-102638182-AAATATATAATATATTATATATGATCATAT,10-102638182-102638203-ATATATA;MOTIFS=AAATATATAATATATTATATATGATCATAT,ATTATATATTATATAACTATATATTATATATAATATATA,TATACATGATCATATAAAATATATAA,TAT,TATATATTA,TA,AT,TATATATAATATATATATTATATATTATATAACTATATAT,ATATA,TATTATACATGATCATATAAAATATATAATA,ATATATA;STRUC=<VC31431>	HPRC,HGSVC,1KG-ONT	Yes	0.745	Yes	NA,NA	NA	NA
chr10:102637564	337065	INS	1086	0.8126	0.6918	87	NA	NA	NA	NA	NA	NA	NA	NA	NA	No	ID=10-102637251-102637266-AT,10-102637258-102637393-TATATATAATATATATATTATATATTATATAACTATATAT,10-102637266-102637276-AT,10-102637306-102637316-AT,10-102637346-102637356-AT,10-102637425-102637435-AT,10-102637465-102637475-AT,10-102637473-102637512-ATTATATATTATATAACTATATATTATATATAATATATA,10-102637529-102637538-TATATATTA,10-102637674-102637683-TA,10-102637683-102637817-TATACATGATCATATAAAATATATAA,10-102637867-102637962-TATTATACATGATCATATAAAATATATAATA,10-102637978-102637993-ATATA,10-102638038-102638044-TAT,10-102638070-102638076-TAT,10-102638089-102638182-AAATATATAATATATTATATATGATCATAT,10-102638182-102638203-ATATATA;MOTIFS=AAATATATAATATATTATATATGATCATAT,ATTATATATTATATAACTATATATTATATATAATATATA,TATACATGATCATATAAAATATATAA,TAT,TATATATTA,TA,AT,TATATATAATATATATATTATATATTATATAACTATATAT,ATATA,TATTATACATGATCATATAAAATATATAATA,ATATATA;STRUC=<VC31431>	HPRC,HGSVC	Yes	0.745	Yes	NA,NA	NA	NA
chr10:102637564	337066	INS	1275	0.8632	0.5282	133	NA	NA	NA	NA	NA	NA	NA	NA	NA	No	ID=10-102637251-102637266-AT,10-102637258-102637393-TATATATAATATATATATTATATATTATATAACTATATAT,10-102637266-102637276-AT,10-102637306-102637316-AT,10-102637346-102637356-AT,10-102637425-102637435-AT,10-102637465-102637475-AT,10-102637473-102637512-ATTATATATTATATAACTATATATTATATATAATATATA,10-102637529-102637538-TATATATTA,10-102637674-102637683-TA,10-102637683-102637817-TATACATGATCATATAAAATATATAA,10-102637867-102637962-TATTATACATGATCATATAAAATATATAATA,10-102637978-102637993-ATATA,10-102638038-102638044-TAT,10-102638070-102638076-TAT,10-102638089-102638182-AAATATATAATATATTATATATGATCATAT,10-102638182-102638203-ATATATA;MOTIFS=AAATATATAATATATTATATATGATCATAT,ATTATATATTATATAACTATATATTATATATAATATATA,TATACATGATCATATAAAATATATAA,TAT,TATATATTA,TA,AT,TATATATAATATATATATTATATATTATATAACTATATAT,ATATA,TATTATACATGATCATATAAAATATATAATA,ATATATA;STRUC=<VC31431>	HPRC,HGSVC	No	0.745	Yes	NA,NA	NA	NA
chr10:102637589	337067	INS	857	0.8064	0.6871	53	NA	NA	NA	NA	NA	NA	NA	NA	NA	No	ID=10-102637251-102637266-AT,10-102637258-102637393-TATATATAATATATATATTATATATTATATAACTATATAT,10-102637266-102637276-AT,10-102637306-102637316-AT,10-102637346-102637356-AT,10-102637425-102637435-AT,10-102637465-102637475-AT,10-102637473-102637512-ATTATATATTATATAACTATATATTATATATAATATATA,10-102637529-102637538-TATATATTA,10-102637674-102637683-TA,10-102637683-102637817-TATACATGATCATATAAAATATATAA,10-102637867-102637962-TATTATACATGATCATATAAAATATATAATA,10-102637978-102637993-ATATA,10-102638038-102638044-TAT,10-102638070-102638076-TAT,10-102638089-102638182-AAATATATAATATATTATATATGATCATAT,10-102638182-102638203-ATATATA;MOTIFS=AAATATATAATATATTATATATGATCATAT,ATTATATATTATATAACTATATATTATATATAATATATA,TATACATGATCATATAAAATATATAA,TAT,TATATATTA,TA,AT,TATATATAATATATATATTATATATTATATAACTATATAT,ATATA,TATTATACATGATCATATAAAATATATAATA,ATATATA;STRUC=<VC31431>	HPRC,HGSVC	Yes	0.745	Yes	NA,NA	NA	NA
chr10:102637589	337070	INS	1208	0.8283	0.6255	60	NA	NA	NA	NA	NA	NA	NA	NA	NA	No	ID=10-102637251-102637266-AT,10-102637258-102637393-TATATATAATATATATATTATATATTATATAACTATATAT,10-102637266-102637276-AT,10-102637306-102637316-AT,10-102637346-102637356-AT,10-102637425-102637435-AT,10-102637465-102637475-AT,10-102637473-102637512-ATTATATATTATATAACTATATATTATATATAATATATA,10-102637529-102637538-TATATATTA,10-102637674-102637683-TA,10-102637683-102637817-TATACATGATCATATAAAATATATAA,10-102637867-102637962-TATTATACATGATCATATAAAATATATAATA,10-102637978-102637993-ATATA,10-102638038-102638044-TAT,10-102638070-102638076-TAT,10-102638089-102638182-AAATATATAATATATTATATATGATCATAT,10-102638182-102638203-ATATATA;MOTIFS=AAATATATAATATATTATATATGATCATAT,ATTATATATTATATAACTATATATTATATATAATATATA,TATACATGATCATATAAAATATATAA,TAT,TATATATTA,TA,AT,TATATATAATATATATATTATATATTATATAACTATATAT,ATATA,TATTATACATGATCATATAAAATATATAATA,ATATATA;STRUC=<VC31431>	HPRC,HGSVC	No	0.745	Yes	NA,NA	NA	NA
chr10:102637589	337069	INS	656	0.8909	0.4093	169	NA	NA	NA	NA	NA	NA	NA	NA	NA	No	ID=10-102637251-102637266-AT,10-102637258-102637393-TATATATAATATATATATTATATATTATATAACTATATAT,10-102637266-102637276-AT,10-102637306-102637316-AT,10-102637346-102637356-AT,10-102637425-102637435-AT,10-102637465-102637475-AT,10-102637473-102637512-ATTATATATTATATAACTATATATTATATATAATATATA,10-102637529-102637538-TATATATTA,10-102637674-102637683-TA,10-102637683-102637817-TATACATGATCATATAAAATATATAA,10-102637867-102637962-TATTATACATGATCATATAAAATATATAATA,10-102637978-102637993-ATATA,10-102638038-102638044-TAT,10-102638070-102638076-TAT,10-102638089-102638182-AAATATATAATATATTATATATGATCATAT,10-102638182-102638203-ATATATA;MOTIFS=AAATATATAATATATTATATATGATCATAT,ATTATATATTATATAACTATATATTATATATAATATATA,TATACATGATCATATAAAATATATAA,TAT,TATATATTA,TA,AT,TATATATAATATATATATTATATATTATATAACTATATAT,ATATA,TATTATACATGATCATATAAAATATATAATA,ATATATA;STRUC=<VC31431>	HPRC,HGSVC,1KG-ONT	Yes	0.745	Yes	NA,NA	NA	NA
chr10:102637589	337068	INS	911	0.8656	0.502	34	NA	NA	NA	NA	NA	NA	NA	NA	NA	No	ID=10-102637251-102637266-AT,10-102637258-102637393-TATATATAATATATATATTATATATTATATAACTATATAT,10-102637266-102637276-AT,10-102637306-102637316-AT,10-102637346-102637356-AT,10-102637425-102637435-AT,10-102637465-102637475-AT,10-102637473-102637512-ATTATATATTATATAACTATATATTATATATAATATATA,10-102637529-102637538-TATATATTA,10-102637674-102637683-TA,10-102637683-102637817-TATACATGATCATATAAAATATATAA,10-102637867-102637962-TATTATACATGATCATATAAAATATATAATA,10-102637978-102637993-ATATA,10-102638038-102638044-TAT,10-102638070-102638076-TAT,10-102638089-102638182-AAATATATAATATATTATATATGATCATAT,10-102638182-102638203-ATATATA;MOTIFS=AAATATATAATATATTATATATGATCATAT,ATTATATATTATATAACTATATATTATATATAATATATA,TATACATGATCATATAAAATATATAA,TAT,TATATATTA,TA,AT,TATATATAATATATATATTATATATTATATAACTATATAT,ATATA,TATTATACATGATCATATAAAATATATAATA,ATATATA;STRUC=<VC31431>	HPRC,HGSVC	Yes	0.745	Yes	NA,NA	NA	NA
chr10:102637623	337071	INS	1001	0.8899	0.421	199	NA	NA	NA	NA	NA	NA	NA	NA	NA	No	ID=10-102637251-102637266-AT,10-102637258-102637393-TATATATAATATATATATTATATATTATATAACTATATAT,10-102637266-102637276-AT,10-102637306-102637316-AT,10-102637346-102637356-AT,10-102637425-102637435-AT,10-102637465-102637475-AT,10-102637473-102637512-ATTATATATTATATAACTATATATTATATATAATATATA,10-102637529-102637538-TATATATTA,10-102637674-102637683-TA,10-102637683-102637817-TATACATGATCATATAAAATATATAA,10-102637867-102637962-TATTATACATGATCATATAAAATATATAATA,10-102637978-102637993-ATATA,10-102638038-102638044-TAT,10-102638070-102638076-TAT,10-102638089-102638182-AAATATATAATATATTATATATGATCATAT,10-102638182-102638203-ATATATA;MOTIFS=AAATATATAATATATTATATATGATCATAT,ATTATATATTATATAACTATATATTATATATAATATATA,TATACATGATCATATAAAATATATAA,TAT,TATATATTA,TA,AT,TATATATAATATATATATTATATATTATATAACTATATAT,ATATA,TATTATACATGATCATATAAAATATATAATA,ATATATA;STRUC=<VC31431>	HPRC,HGSVC	Yes	0.745	Yes	NA,NA	NA	NA
chr10:102637655	337072	INS	509	0.7977	0.6977	2	NA	NA	NA	NA	NA	NA	NA	NA	NA	No	ID=10-102637251-102637266-AT,10-102637258-102637393-TATATATAATATATATATTATATATTATATAACTATATAT,10-102637266-102637276-AT,10-102637306-102637316-AT,10-102637346-102637356-AT,10-102637425-102637435-AT,10-102637465-102637475-AT,10-102637473-102637512-ATTATATATTATATAACTATATATTATATATAATATATA,10-102637529-102637538-TATATATTA,10-102637674-102637683-TA,10-102637683-102637817-TATACATGATCATATAAAATATATAA,10-102637867-102637962-TATTATACATGATCATATAAAATATATAATA,10-102637978-102637993-ATATA,10-102638038-102638044-TAT,10-102638070-102638076-TAT,10-102638089-102638182-AAATATATAATATATTATATATGATCATAT,10-102638182-102638203-ATATATA;MOTIFS=AAATATATAATATATTATATATGATCATAT,ATTATATATTATATAACTATATATTATATATAATATATA,TATACATGATCATATAAAATATATAA,TAT,TATATATTA,TA,AT,TATATATAATATATATATTATATATTATATAACTATATAT,ATATA,TATTATACATGATCATATAAAATATATAATA,ATATATA;STRUC=<VC31431>	HPRC,HGSVC,1KG-ONT	Yes	0.745	No	NA,NA	NA	NA
chr10:102637655	337073	INS	549	0.8171	0.6743	7	NA	NA	NA	NA	NA	NA	NA	NA	NA	No	ID=10-102637251-102637266-AT,10-102637258-102637393-TATATATAATATATATATTATATATTATATAACTATATAT,10-102637266-102637276-AT,10-102637306-102637316-AT,10-102637346-102637356-AT,10-102637425-102637435-AT,10-102637465-102637475-AT,10-102637473-102637512-ATTATATATTATATAACTATATATTATATATAATATATA,10-102637529-102637538-TATATATTA,10-102637674-102637683-TA,10-102637683-102637817-TATACATGATCATATAAAATATATAA,10-102637867-102637962-TATTATACATGATCATATAAAATATATAATA,10-102637978-102637993-ATATA,10-102638038-102638044-TAT,10-102638070-102638076-TAT,10-102638089-102638182-AAATATATAATATATTATATATGATCATAT,10-102638182-102638203-ATATATA;MOTIFS=AAATATATAATATATTATATATGATCATAT,ATTATATATTATATAACTATATATTATATATAATATATA,TATACATGATCATATAAAATATATAA,TAT,TATATATTA,TA,AT,TATATATAATATATATATTATATATTATATAACTATATAT,ATATA,TATTATACATGATCATATAAAATATATAATA,ATATATA;STRUC=<VC31431>	HPRC,HGSVC,1KG-ONT	Yes	0.745	Yes	NA,NA	NA	NA
chr10:102637655	337074	INS	606	0.8113	0.6885	76	NA	NA	NA	NA	NA	NA	NA	NA	NA	No	ID=10-102637251-102637266-AT,10-102637258-102637393-TATATATAATATATATATTATATATTATATAACTATATAT,10-102637266-102637276-AT,10-102637306-102637316-AT,10-102637346-102637356-AT,10-102637425-102637435-AT,10-102637465-102637475-AT,10-102637473-102637512-ATTATATATTATATAACTATATATTATATATAATATATA,10-102637529-102637538-TATATATTA,10-102637674-102637683-TA,10-102637683-102637817-TATACATGATCATATAAAATATATAA,10-102637867-102637962-TATTATACATGATCATATAAAATATATAATA,10-102637978-102637993-ATATA,10-102638038-102638044-TAT,10-102638070-102638076-TAT,10-102638089-102638182-AAATATATAATATATTATATATGATCATAT,10-102638182-102638203-ATATATA;MOTIFS=AAATATATAATATATTATATATGATCATAT,ATTATATATTATATAACTATATATTATATATAATATATA,TATACATGATCATATAAAATATATAA,TAT,TATATATTA,TA,AT,TATATATAATATATATATTATATATTATATAACTATATAT,ATATA,TATTATACATGATCATATAAAATATATAATA,ATATATA;STRUC=<VC31431>	HPRC,HGSVC,1KG-ONT	Yes	0.745	Yes	NA,NA	NA	NA
chr10:102637655	337075	INS	1058	0.7937	0.6953	37	NA	NA	NA	NA	NA	NA	NA	NA	NA	No	ID=10-102637251-102637266-AT,10-102637258-102637393-TATATATAATATATATATTATATATTATATAACTATATAT,10-102637266-102637276-AT,10-102637306-102637316-AT,10-102637346-102637356-AT,10-102637425-102637435-AT,10-102637465-102637475-AT,10-102637473-102637512-ATTATATATTATATAACTATATATTATATATAATATATA,10-102637529-102637538-TATATATTA,10-102637674-102637683-TA,10-102637683-102637817-TATACATGATCATATAAAATATATAA,10-102637867-102637962-TATTATACATGATCATATAAAATATATAATA,10-102637978-102637993-ATATA,10-102638038-102638044-TAT,10-102638070-102638076-TAT,10-102638089-102638182-AAATATATAATATATTATATATGATCATAT,10-102638182-102638203-ATATATA;MOTIFS=AAATATATAATATATTATATATGATCATAT,ATTATATATTATATAACTATATATTATATATAATATATA,TATACATGATCATATAAAATATATAA,TAT,TATATATTA,TA,AT,TATATATAATATATATATTATATATTATATAACTATATAT,ATATA,TATTATACATGATCATATAAAATATATAATA,ATATATA;STRUC=<VC31431>	HPRC,HGSVC	Yes	0.745	Yes	NA,NA	NA	NA
chr10:102637656	337082	INS	349	0.8173	0.6711	1	NA	NA	NA	NA	NA	NA	NA	NA	NA	No	ID=10-102637251-102637266-AT,10-102637258-102637393-TATATATAATATATATATTATATATTATATAACTATATAT,10-102637266-102637276-AT,10-102637306-102637316-AT,10-102637346-102637356-AT,10-102637425-102637435-AT,10-102637465-102637475-AT,10-102637473-102637512-ATTATATATTATATAACTATATATTATATATAATATATA,10-102637529-102637538-TATATATTA,10-102637674-102637683-TA,10-102637683-102637817-TATACATGATCATATAAAATATATAA,10-102637867-102637962-TATTATACATGATCATATAAAATATATAATA,10-102637978-102637993-ATATA,10-102638038-102638044-TAT,10-102638070-102638076-TAT,10-102638089-102638182-AAATATATAATATATTATATATGATCATAT,10-102638182-102638203-ATATATA;MOTIFS=AAATATATAATATATTATATATGATCATAT,ATTATATATTATATAACTATATATTATATATAATATATA,TATACATGATCATATAAAATATATAA,TAT,TATATATTA,TA,AT,TATATATAATATATATATTATATATTATATAACTATATAT,ATATA,TATTATACATGATCATATAAAATATATAATA,ATATATA;STRUC=<VC31431>	HPRC,HGSVC,1KG-ONT	Yes	0.745	Yes	NA,NA	NA	NA
chr10:102637656	337083	INS	386	0.8536	0.5616	4	NA	NA	NA	NA	NA	NA	NA	NA	NA	No	ID=10-102637251-102637266-AT,10-102637258-102637393-TATATATAATATATATATTATATATTATATAACTATATAT,10-102637266-102637276-AT,10-102637306-102637316-AT,10-102637346-102637356-AT,10-102637425-102637435-AT,10-102637465-102637475-AT,10-102637473-102637512-ATTATATATTATATAACTATATATTATATATAATATATA,10-102637529-102637538-TATATATTA,10-102637674-102637683-TA,10-102637683-102637817-TATACATGATCATATAAAATATATAA,10-102637867-102637962-TATTATACATGATCATATAAAATATATAATA,10-102637978-102637993-ATATA,10-102638038-102638044-TAT,10-102638070-102638076-TAT,10-102638089-102638182-AAATATATAATATATTATATATGATCATAT,10-102638182-102638203-ATATATA;MOTIFS=AAATATATAATATATTATATATGATCATAT,ATTATATATTATATAACTATATATTATATATAATATATA,TATACATGATCATATAAAATATATAA,TAT,TATATATTA,TA,AT,TATATATAATATATATATTATATATTATATAACTATATAT,ATATA,TATTATACATGATCATATAAAATATATAATA,ATATATA;STRUC=<VC31431>	HPRC,HGSVC,1KG-ONT	Yes	0.745	Yes	NA,NA	NA	NA
chr10:102637656	337081	INS	326	0.849	0.593	22	NA	NA	NA	NA	NA	NA	NA	NA	NA	No	ID=10-102637251-102637266-AT,10-102637258-102637393-TATATATAATATATATATTATATATTATATAACTATATAT,10-102637266-102637276-AT,10-102637306-102637316-AT,10-102637346-102637356-AT,10-102637425-102637435-AT,10-102637465-102637475-AT,10-102637473-102637512-ATTATATATTATATAACTATATATTATATATAATATATA,10-102637529-102637538-TATATATTA,10-102637674-102637683-TA,10-102637683-102637817-TATACATGATCATATAAAATATATAA,10-102637867-102637962-TATTATACATGATCATATAAAATATATAATA,10-102637978-102637993-ATATA,10-102638038-102638044-TAT,10-102638070-102638076-TAT,10-102638089-102638182-AAATATATAATATATTATATATGATCATAT,10-102638182-102638203-ATATATA;MOTIFS=AAATATATAATATATTATATATGATCATAT,ATTATATATTATATAACTATATATTATATATAATATATA,TATACATGATCATATAAAATATATAA,TAT,TATATATTA,TA,AT,TATATATAATATATATATTATATATTATATAACTATATAT,ATATA,TATTATACATGATCATATAAAATATATAATA,ATATATA;STRUC=<VC31431>	HPRC,HGSVC,1KG-ONT	Yes	0.745	Yes	NA,NA	NA	NA
chr10:102637686	337086	INS	668	0.8505	0.544	25	NA	NA	NA	NA	NA	NA	NA	NA	NA	No	ID=10-102637251-102637266-AT,10-102637258-102637393-TATATATAATATATATATTATATATTATATAACTATATAT,10-102637266-102637276-AT,10-102637306-102637316-AT,10-102637346-102637356-AT,10-102637425-102637435-AT,10-102637465-102637475-AT,10-102637473-102637512-ATTATATATTATATAACTATATATTATATATAATATATA,10-102637529-102637538-TATATATTA,10-102637674-102637683-TA,10-102637683-102637817-TATACATGATCATATAAAATATATAA,10-102637867-102637962-TATTATACATGATCATATAAAATATATAATA,10-102637978-102637993-ATATA,10-102638038-102638044-TAT,10-102638070-102638076-TAT,10-102638089-102638182-AAATATATAATATATTATATATGATCATAT,10-102638182-102638203-ATATATA;MOTIFS=AAATATATAATATATTATATATGATCATAT,ATTATATATTATATAACTATATATTATATATAATATATA,TATACATGATCATATAAAATATATAA,TAT,TATATATTA,TA,AT,TATATATAATATATATATTATATATTATATAACTATATAT,ATATA,TATTATACATGATCATATAAAATATATAATA,ATATATA;STRUC=<VC31431>	HPRC,HGSVC,1KG-ONT	Yes	0.745	Yes	NA,NA	NA	NA
chr10:102637957	337089	DEL	78	0.8896	0.4203	2	NA	NA	NA	NA	NA	NA	NA	NA	NA	No	ID=10-102637251-102637266-AT,10-102637258-102637393-TATATATAATATATATATTATATATTATATAACTATATAT,10-102637266-102637276-AT,10-102637306-102637316-AT,10-102637346-102637356-AT,10-102637425-102637435-AT,10-102637465-102637475-AT,10-102637473-102637512-ATTATATATTATATAACTATATATTATATATAATATATA,10-102637529-102637538-TATATATTA,10-102637674-102637683-TA,10-102637683-102637817-TATACATGATCATATAAAATATATAA,10-102637867-102637962-TATTATACATGATCATATAAAATATATAATA,10-102637978-102637993-ATATA,10-102638038-102638044-TAT,10-102638070-102638076-TAT,10-102638089-102638182-AAATATATAATATATTATATATGATCATAT,10-102638182-102638203-ATATATA;MOTIFS=AAATATATAATATATTATATATGATCATAT,ATTATATATTATATAACTATATATTATATATAATATATA,TATACATGATCATATAAAATATATAA,TAT,TATATATTA,TA,AT,TATATATAATATATATATTATATATTATATAACTATATAT,ATATA,TATTATACATGATCATATAAAATATATAATA,ATATATA;STRUC=<VC31431>	NA	No	0.004	Yes	NA,NA	NA	NA
chr10:102638057	337090	INS	93	0.9109	0.3341	23	NA	NA	NA	NA	NA	NA	NA	NA	NA	No	ID=10-102637251-102637266-AT,10-102637258-102637393-TATATATAATATATATATTATATATTATATAACTATATAT,10-102637266-102637276-AT,10-102637306-102637316-AT,10-102637346-102637356-AT,10-102637425-102637435-AT,10-102637465-102637475-AT,10-102637473-102637512-ATTATATATTATATAACTATATATTATATATAATATATA,10-102637529-102637538-TATATATTA,10-102637674-102637683-TA,10-102637683-102637817-TATACATGATCATATAAAATATATAA,10-102637867-102637962-TATTATACATGATCATATAAAATATATAATA,10-102637978-102637993-ATATA,10-102638038-102638044-TAT,10-102638070-102638076-TAT,10-102638089-102638182-AAATATATAATATATTATATATGATCATAT,10-102638182-102638203-ATATATA;MOTIFS=AAATATATAATATATTATATATGATCATAT,ATTATATATTATATAACTATATATTATATATAATATATA,TATACATGATCATATAAAATATATAA,TAT,TATATATTA,TA,AT,TATATATAATATATATATTATATATTATATAACTATATAT,ATATA,TATTATACATGATCATATAAAATATATAATA,ATATATA;STRUC=<VC31431>	HPRC,HGSVC	No	0.745	Yes	NA,NA	NA	NA
chr10:102638057	337092	INS	83	0.9109	0.3439	6	NA	NA	NA	NA	NA	NA	NA	NA	NA	No	ID=10-102637251-102637266-AT,10-102637258-102637393-TATATATAATATATATATTATATATTATATAACTATATAT,10-102637266-102637276-AT,10-102637306-102637316-AT,10-102637346-102637356-AT,10-102637425-102637435-AT,10-102637465-102637475-AT,10-102637473-102637512-ATTATATATTATATAACTATATATTATATATAATATATA,10-102637529-102637538-TATATATTA,10-102637674-102637683-TA,10-102637683-102637817-TATACATGATCATATAAAATATATAA,10-102637867-102637962-TATTATACATGATCATATAAAATATATAATA,10-102637978-102637993-ATATA,10-102638038-102638044-TAT,10-102638070-102638076-TAT,10-102638089-102638182-AAATATATAATATATTATATATGATCATAT,10-102638182-102638203-ATATATA;MOTIFS=AAATATATAATATATTATATATGATCATAT,ATTATATATTATATAACTATATATTATATATAATATATA,TATACATGATCATATAAAATATATAA,TAT,TATATATTA,TA,AT,TATATATAATATATATATTATATATTATATAACTATATAT,ATATA,TATTATACATGATCATATAAAATATATAATA,ATATATA;STRUC=<VC31431>	HPRC,HGSVC	No	0.745	No	NA,NA	NA	NA
chr10:102638073	337093	INS	112	0.8769	0.4665	67	NA	NA	NA	NA	NA	NA	NA	NA	NA	No	ID=10-102637251-102637266-AT,10-102637258-102637393-TATATATAATATATATATTATATATTATATAACTATATAT,10-102637266-102637276-AT,10-102637306-102637316-AT,10-102637346-102637356-AT,10-102637425-102637435-AT,10-102637465-102637475-AT,10-102637473-102637512-ATTATATATTATATAACTATATATTATATATAATATATA,10-102637529-102637538-TATATATTA,10-102637674-102637683-TA,10-102637683-102637817-TATACATGATCATATAAAATATATAA,10-102637867-102637962-TATTATACATGATCATATAAAATATATAATA,10-102637978-102637993-ATATA,10-102638038-102638044-TAT,10-102638070-102638076-TAT,10-102638089-102638182-AAATATATAATATATTATATATGATCATAT,10-102638182-102638203-ATATATA;MOTIFS=AAATATATAATATATTATATATGATCATAT,ATTATATATTATATAACTATATATTATATATAATATATA,TATACATGATCATATAAAATATATAA,TAT,TATATATTA,TA,AT,TATATATAATATATATATTATATATTATATAACTATATAT,ATATA,TATTATACATGATCATATAAAATATATAATA,ATATATA;STRUC=<VC31431>	HPRC,HGSVC	No	0.745	Yes	NA,NA	NA	NA
chr10:102638104	337094	INS	50	0.8455	0.5632	5	NA	NA	NA	NA	NA	NA	NA	NA	NA	No	ID=10-102637251-102637266-AT,10-102637258-102637393-TATATATAATATATATATTATATATTATATAACTATATAT,10-102637266-102637276-AT,10-102637306-102637316-AT,10-102637346-102637356-AT,10-102637425-102637435-AT,10-102637465-102637475-AT,10-102637473-102637512-ATTATATATTATATAACTATATATTATATATAATATATA,10-102637529-102637538-TATATATTA,10-102637674-102637683-TA,10-102637683-102637817-TATACATGATCATATAAAATATATAA,10-102637867-102637962-TATTATACATGATCATATAAAATATATAATA,10-102637978-102637993-ATATA,10-102638038-102638044-TAT,10-102638070-102638076-TAT,10-102638089-102638182-AAATATATAATATATTATATATGATCATAT,10-102638182-102638203-ATATATA;MOTIFS=AAATATATAATATATTATATATGATCATAT,ATTATATATTATATAACTATATATTATATATAATATATA,TATACATGATCATATAAAATATATAA,TAT,TATATATTA,TA,AT,TATATATAATATATATATTATATATTATATAACTATATAT,ATATA,TATTATACATGATCATATAAAATATATAATA,ATATATA;STRUC=<VC31431>	HPRC,HGSVC,1KG-ONT	No	5.153	Yes	NA,NA	NA	NA
chr10:102638106	337095	INS	86	0.8283	0.6893	21	NA	NA	NA	NA	NA	NA	NA	NA	NA	No	ID=10-102637251-102637266-AT,10-102637258-102637393-TATATATAATATATATATTATATATTATATAACTATATAT,10-102637266-102637276-AT,10-102637306-102637316-AT,10-102637346-102637356-AT,10-102637425-102637435-AT,10-102637465-102637475-AT,10-102637473-102637512-ATTATATATTATATAACTATATATTATATATAATATATA,10-102637529-102637538-TATATATTA,10-102637674-102637683-TA,10-102637683-102637817-TATACATGATCATATAAAATATATAA,10-102637867-102637962-TATTATACATGATCATATAAAATATATAATA,10-102637978-102637993-ATATA,10-102638038-102638044-TAT,10-102638070-102638076-TAT,10-102638089-102638182-AAATATATAATATATTATATATGATCATAT,10-102638182-102638203-ATATATA;MOTIFS=AAATATATAATATATTATATATGATCATAT,ATTATATATTATATAACTATATATTATATATAATATATA,TATACATGATCATATAAAATATATAA,TAT,TATATATTA,TA,AT,TATATATAATATATATATTATATATTATATAACTATATAT,ATATA,TATTATACATGATCATATAAAATATATAATA,ATATATA;STRUC=<VC31431>	HPRC,HGSVC	No	5.153	Yes	NA,NA	NA	NA
chr10:102638119	337096	INS	62	0.8106	0.6806	1	NA	NA	NA	NA	NA	NA	NA	NA	NA	No	ID=10-102637251-102637266-AT,10-102637258-102637393-TATATATAATATATATATTATATATTATATAACTATATAT,10-102637266-102637276-AT,10-102637306-102637316-AT,10-102637346-102637356-AT,10-102637425-102637435-AT,10-102637465-102637475-AT,10-102637473-102637512-ATTATATATTATATAACTATATATTATATATAATATATA,10-102637529-102637538-TATATATTA,10-102637674-102637683-TA,10-102637683-102637817-TATACATGATCATATAAAATATATAA,10-102637867-102637962-TATTATACATGATCATATAAAATATATAATA,10-102637978-102637993-ATATA,10-102638038-102638044-TAT,10-102638070-102638076-TAT,10-102638089-102638182-AAATATATAATATATTATATATGATCATAT,10-102638182-102638203-ATATATA;MOTIFS=AAATATATAATATATTATATATGATCATAT,ATTATATATTATATAACTATATATTATATATAATATATA,TATACATGATCATATAAAATATATAA,TAT,TATATATTA,TA,AT,TATATATAATATATATATTATATATTATATAACTATATAT,ATATA,TATTATACATGATCATATAAAATATATAATA,ATATATA;STRUC=<VC31431>	HPRC,HGSVC,1KG-ONT	No	5.153	Yes	NA,NA	NA	NA
chr10:102638136	337098	INS	93	0.8674	0.5129	1	NA	NA	NA	NA	NA	NA	NA	NA	NA	No	ID=10-102637251-102637266-AT,10-102637258-102637393-TATATATAATATATATATTATATATTATATAACTATATAT,10-102637266-102637276-AT,10-102637306-102637316-AT,10-102637346-102637356-AT,10-102637425-102637435-AT,10-102637465-102637475-AT,10-102637473-102637512-ATTATATATTATATAACTATATATTATATATAATATATA,10-102637529-102637538-TATATATTA,10-102637674-102637683-TA,10-102637683-102637817-TATACATGATCATATAAAATATATAA,10-102637867-102637962-TATTATACATGATCATATAAAATATATAATA,10-102637978-102637993-ATATA,10-102638038-102638044-TAT,10-102638070-102638076-TAT,10-102638089-102638182-AAATATATAATATATTATATATGATCATAT,10-102638182-102638203-ATATATA;MOTIFS=AAATATATAATATATTATATATGATCATAT,ATTATATATTATATAACTATATATTATATATAATATATA,TATACATGATCATATAAAATATATAA,TAT,TATATATTA,TA,AT,TATATATAATATATATATTATATATTATATAACTATATAT,ATATA,TATTATACATGATCATATAAAATATATAATA,ATATATA;STRUC=<VC31431>	HPRC,HGSVC	No	5.153	No	NA,NA	NA	NA
chr10:102638158	337100	INS	56	0.9285	0.2736	3	NA	NA	NA	NA	NA	NA	NA	NA	NA	No	ID=10-102637251-102637266-AT,10-102637258-102637393-TATATATAATATATATATTATATATTATATAACTATATAT,10-102637266-102637276-AT,10-102637306-102637316-AT,10-102637346-102637356-AT,10-102637425-102637435-AT,10-102637465-102637475-AT,10-102637473-102637512-ATTATATATTATATAACTATATATTATATATAATATATA,10-102637529-102637538-TATATATTA,10-102637674-102637683-TA,10-102637683-102637817-TATACATGATCATATAAAATATATAA,10-102637867-102637962-TATTATACATGATCATATAAAATATATAATA,10-102637978-102637993-ATATA,10-102638038-102638044-TAT,10-102638070-102638076-TAT,10-102638089-102638182-AAATATATAATATATTATATATGATCATAT,10-102638182-102638203-ATATATA;MOTIFS=AAATATATAATATATTATATATGATCATAT,ATTATATATTATATAACTATATATTATATATAATATATA,TATACATGATCATATAAAATATATAA,TAT,TATATATTA,TA,AT,TATATATAATATATATATTATATATTATATAACTATATAT,ATATA,TATTATACATGATCATATAAAATATATAATA,ATATATA;STRUC=<VC31431>	HPRC,HGSVC,1KG-ONT	No	5.153	Yes	NA,NA	NA	NA
chr10:102638196	337101	INS	108	0.8033	0.6945	7	NA	NA	NA	NA	NA	NA	NA	NA	NA	No	ID=10-102637251-102637266-AT,10-102637258-102637393-TATATATAATATATATATTATATATTATATAACTATATAT,10-102637266-102637276-AT,10-102637306-102637316-AT,10-102637346-102637356-AT,10-102637425-102637435-AT,10-102637465-102637475-AT,10-102637473-102637512-ATTATATATTATATAACTATATATTATATATAATATATA,10-102637529-102637538-TATATATTA,10-102637674-102637683-TA,10-102637683-102637817-TATACATGATCATATAAAATATATAA,10-102637867-102637962-TATTATACATGATCATATAAAATATATAATA,10-102637978-102637993-ATATA,10-102638038-102638044-TAT,10-102638070-102638076-TAT,10-102638089-102638182-AAATATATAATATATTATATATGATCATAT,10-102638182-102638203-ATATATA;MOTIFS=AAATATATAATATATTATATATGATCATAT,ATTATATATTATATAACTATATATTATATATAATATATA,TATACATGATCATATAAAATATATAA,TAT,TATATATTA,TA,AT,TATATATAATATATATATTATATATTATATAACTATATAT,ATATA,TATTATACATGATCATATAAAATATATAATA,ATATATA;STRUC=<VC31431>	HPRC,HGSVC	No	5.153	Yes	NA,NA	NA	NA
chr10:102638196	337102	INS	72	0.8267	0.6957	5	NA	NA	NA	NA	NA	NA	NA	NA	NA	No	ID=10-102637251-102637266-AT,10-102637258-102637393-TATATATAATATATATATTATATATTATATAACTATATAT,10-102637266-102637276-AT,10-102637306-102637316-AT,10-102637346-102637356-AT,10-102637425-102637435-AT,10-102637465-102637475-AT,10-102637473-102637512-ATTATATATTATATAACTATATATTATATATAATATATA,10-102637529-102637538-TATATATTA,10-102637674-102637683-TA,10-102637683-102637817-TATACATGATCATATAAAATATATAA,10-102637867-102637962-TATTATACATGATCATATAAAATATATAATA,10-102637978-102637993-ATATA,10-102638038-102638044-TAT,10-102638070-102638076-TAT,10-102638089-102638182-AAATATATAATATATTATATATGATCATAT,10-102638182-102638203-ATATATA;MOTIFS=AAATATATAATATATTATATATGATCATAT,ATTATATATTATATAACTATATATTATATATAATATATA,TATACATGATCATATAAAATATATAA,TAT,TATATATTA,TA,AT,TATATATAATATATATATTATATATTATATAACTATATAT,ATATA,TATTATACATGATCATATAAAATATATAATA,ATATATA;STRUC=<VC31431>	HPRC,HGSVC	No	5.153	No	NA,NA	NA	NA
chr10:102638196	337105	INS	77	0.8735	0.4519	6	NA	NA	NA	NA	NA	NA	NA	NA	NA	No	ID=10-102637251-102637266-AT,10-102637258-102637393-TATATATAATATATATATTATATATTATATAACTATATAT,10-102637266-102637276-AT,10-102637306-102637316-AT,10-102637346-102637356-AT,10-102637425-102637435-AT,10-102637465-102637475-AT,10-102637473-102637512-ATTATATATTATATAACTATATATTATATATAATATATA,10-102637529-102637538-TATATATTA,10-102637674-102637683-TA,10-102637683-102637817-TATACATGATCATATAAAATATATAA,10-102637867-102637962-TATTATACATGATCATATAAAATATATAATA,10-102637978-102637993-ATATA,10-102638038-102638044-TAT,10-102638070-102638076-TAT,10-102638089-102638182-AAATATATAATATATTATATATGATCATAT,10-102638182-102638203-ATATATA;MOTIFS=AAATATATAATATATTATATATGATCATAT,ATTATATATTATATAACTATATATTATATATAATATATA,TATACATGATCATATAAAATATATAA,TAT,TATATATTA,TA,AT,TATATATAATATATATATTATATATTATATAACTATATAT,ATATA,TATTATACATGATCATATAAAATATATAATA,ATATATA;STRUC=<VC31431>	HPRC,HGSVC	No	5.153	Yes	NA,NA	NA	NA
chr10:102638197	337106	INS	65	0.8263	0.6804	3	NA	NA	NA	NA	NA	NA	NA	NA	NA	No	ID=10-102637251-102637266-AT,10-102637258-102637393-TATATATAATATATATATTATATATTATATAACTATATAT,10-102637266-102637276-AT,10-102637306-102637316-AT,10-102637346-102637356-AT,10-102637425-102637435-AT,10-102637465-102637475-AT,10-102637473-102637512-ATTATATATTATATAACTATATATTATATATAATATATA,10-102637529-102637538-TATATATTA,10-102637674-102637683-TA,10-102637683-102637817-TATACATGATCATATAAAATATATAA,10-102637867-102637962-TATTATACATGATCATATAAAATATATAATA,10-102637978-102637993-ATATA,10-102638038-102638044-TAT,10-102638070-102638076-TAT,10-102638089-102638182-AAATATATAATATATTATATATGATCATAT,10-102638182-102638203-ATATATA;MOTIFS=AAATATATAATATATTATATATGATCATAT,ATTATATATTATATAACTATATATTATATATAATATATA,TATACATGATCATATAAAATATATAA,TAT,TATATATTA,TA,AT,TATATATAATATATATATTATATATTATATAACTATATAT,ATATA,TATTATACATGATCATATAAAATATATAATA,ATATATA;STRUC=<VC31431>	HPRC,HGSVC,1KG-ONT	No	5.153	No	NA,NA	NA	NA
chr10:102642072	337107	INS	385	0.8641	0.5575	1	NA	NA	NA	NA	NA	NA	NA	NA	promoter	No	NA	NA	Yes	11.04	Yes	NA,NA	NA	NA
chr10:102663295	337108	INS	52	0.8021	0.6978	72	NA	NA	NA	NA	NA	NA	NA	NA	NA	No	NA	HPRC,HGSVC	No	0.692	Yes	NA,NA	NA	NA
chr10:102663296	337109	DEL	79	0.8613	0.5061	172	NA	NA	NA	NA	NA	NA	NA	NA	NA	No	ID=10-102663296-102663318-AAATA,10-102663301-102663346-AAATAAAATAAAAT,10-102663315-102663332-AAATA,10-102663329-102663356-AAATA,10-102663364-102663397-AAAAT,10-102663394-102663416-AAATA,10-102663413-102663430-AAATA;MOTIFS=AAAAT,AAATA,AAATAAAATAAAAT;STRUC=<VC31434>	HPRC,HGSVC,1KG-ONT	Yes	0.031	Yes	NA,NA	NA	NA
chr10:102663334	337110	INS	56	0.8264	0.6119	46	NA	NA	NA	NA	NA	NA	NA	NA	NA	No	ID=10-102663296-102663318-AAATA,10-102663301-102663346-AAATAAAATAAAAT,10-102663315-102663332-AAATA,10-102663329-102663356-AAATA,10-102663364-102663397-AAAAT,10-102663394-102663416-AAATA,10-102663413-102663430-AAATA;MOTIFS=AAAAT,AAATA,AAATAAAATAAAAT;STRUC=<VC31434>	HPRC,HGSVC	No	0.692	Yes	NA,NA	NA	NA
chr10:102663369	337111	INS	50	0.8992	0.3766	709	NA	NA	NA	NA	NA	NA	NA	NA	NA	No	ID=10-102663296-102663318-AAATA,10-102663301-102663346-AAATAAAATAAAAT,10-102663315-102663332-AAATA,10-102663329-102663356-AAATA,10-102663364-102663397-AAAAT,10-102663394-102663416-AAATA,10-102663413-102663430-AAATA;MOTIFS=AAAAT,AAATA,AAATAAAATAAAAT;STRUC=<VC31434>	HPRC,HGSVC	No	0.692	Yes	NA,NA	NA	NA
chr10:102663722	337112	INS	77	0.8639	0.5256	18	NA	NA	NA	NA	NA	NA	NA	NA	NA	No	NA	NA	No	0.692	Yes	NA,NA	NA	NA
chr10:102663722	337113	DEL	72	0.8447	0.5747	176	NA	NA	NA	NA	NA	NA	NA	NA	NA	No	ID=10-102663722-102663747-AAATA,10-102663746-102663776-ATAAA,10-102663773-102663792-AAATA,10-102663792-102663819-TAAAA,10-102663818-102663848-ATAAA,10-102663845-102663861-AAATA;MOTIFS=AAATA,TAAAA,ATAAA;STRUC=<VC31435>	HPRC,HGSVC,1KG-ONT	No	0.077	Yes	NA,NA	NA	NA
chr10:102707412	337114	INS	2879	0.8872	0.4274	10	ARL3(0.93,0.557)	ARL3(0.93,0.557)	NA	NA	NA	NA	NA	NA	NA	No	NA	HPRC,1KG-ONT	Yes	10.79	No	NA,NA	NA	NA
chr10:102768365	337115	DEL	325	0.9742	0.1024	993	WBP1L(0.005032,0.782)	NA	NA	NA	NA	NA	NA	NA	NA	No	ID=10-102768364-102768370-T,10-102768371-102768396-T,10-102768553-102768562-T,10-102768690-102768705-T;MOTIFS=T;STRUC=<VC31448>	HPRC,HGSVC,1KG-ONT	Yes	0.061	Yes	NA,NA	NA	NA
chr10:102772526	337116	DEL	309	0.933	0.2571	77	WBP1L(0.005032,0.782)	NA	NA	NA	NA	NA	NA	NA	NA	No	ID=10-102772558-102772587-T;MOTIFS=T;STRUC=<TR486161>	HPRC,HGSVC,1KG-ONT	No	2.99	Yes	NA,NA	NA	NA
chr10:102785481	337117	INS	579	0.8204	0.6751	18	WBP1L(0.005032,0.782)	NA	NA	NA	NA	NA	NA	NA	NA	No	NA	1KG-ONT	No	0.354	Yes	NA,NA	NA	NA
chr10:102785485	337118	INS	262	0.9544	0.1971	69	WBP1L(0.005032,0.782)	NA	NA	NA	NA	NA	NA	NA	NA	No	NA	HPRC,HGSVC,1KG-ONT	No	2.17	Yes	NA,NA	NA	NA
chr10:102789776	337119	DEL	768	0.9376	0.2462	1	WBP1L(0.005032,0.782)	NA	NA	NA	NA	NA	NA	NA	NA	No	ID=10-102790509-102790530-TTTATT;MOTIFS=TTTATT;STRUC=<TR486190>	NA	No	0.963	No	NA,NA	NA	NA
chr10:102838437	337120	DEL	50	0.8519	0.5352	22	NA	NA	NA	NA	NA	NA	NA	NA	NA	No	NA	HPRC	Yes	1.527	Yes	NA,NA	NA	NA
chr10:102839505	337121	INS	328	0.9576	0.1874	1	NA	NA	NA	NA	NA	NA	NA	NA	NA	No	NA	NA	Yes	8.176	No	NA,NA	NA	NA
chr10:102869536	337122	DEL	73	0.7979	0.6996	1	AS3MT(3.738e-14,1.26)	AS3MT(3.738e-14,1.26)	NA	NA	AS3MT(3.738e-14,1.26)	AS3MT(3.738e-14,1.26)	NA	NA	NA	No	ID=10-102869497-102869609-CCTGAGTCGCAGGCCGAGGAGACAGTGAGTGCGCGC;MOTIFS=CCTGAGTCGCAGGCCGAGGAGACAGTGAGTGCGCGC;STRUC=<TR486363>	NA	No	2.595	No	NA,NA	NA	NA
chr10:102885490	337123	DEL	339	0.9629	0.1634	624	AS3MT(3.738e-14,1.26)	AS3MT(3.738e-14,1.26)	NA	NA	NA	NA	NA	NA	NA	No	ID=10-102885495-102885547-T;MOTIFS=T;STRUC=(T)n	HPRC,HGSVC,1KG-ONT	Yes	0.141	Yes	NA,NA	NA	NA
chr10:102906110	337124	INS	98	0.8942	0.3909	3	NA	NA	NA	NA	NA	NA	NA	NA	NA	No	ID=10-102906107-102906116-GTG;MOTIFS=GTG;STRUC=<TR486451>	NA	Yes	0.354	Yes	NA,NA	NA	NA
chr10:102911024	337125	DEL	51	0.81	0.6655	92	NA	NA	NA	NA	NA	NA	NA	NA	NA	No	ID=10-102910984-102910998-TA,10-102911003-102911015-TA,10-102911018-102911028-TA,10-102911033-102911045-TA,10-102911050-102911062-TA,10-102911066-102911076-CT,10-102911086-102911098-TA,10-102911121-102911132-AT;MOTIFS=CT,TA,AT;STRUC=<VC31473>	HGSVC	No	2.172	Yes	NA,NA	NA	NA
chr10:102995140	337126	INS	843	0.8717	0.4817	32	CNNM2(1.0,0.312)	CNNM2(1.0,0.312)	NA	NA	NA	NA	NA	NA	NA	No	ID=10-102994988-102994997-TTC,10-102995127-102995138-TTC,10-102995143-102995152-TCC,10-102995143-102995204-TCCTCCTCCCCCTCTTCC,10-102995158-102995170-TCC,10-102995176-102995188-TCC,10-102995194-102995204-TCC,10-102995210-102995220-TCC;MOTIFS=TCCTCCTCCCCCTCTTCC,TCC,TTC;STRUC=<VC31481>	HPRC,HGSVC	No	0.438	Yes	NA,NA	NA	NA
chr10:102995155	337127	INS	585	0.8779	0.4427	4	CNNM2(1.0,0.312)	CNNM2(1.0,0.312)	NA	NA	NA	NA	NA	NA	NA	No	ID=10-102994988-102994997-TTC,10-102995127-102995138-TTC,10-102995143-102995152-TCC,10-102995143-102995204-TCCTCCTCCCCCTCTTCC,10-102995158-102995170-TCC,10-102995176-102995188-TCC,10-102995194-102995204-TCC,10-102995210-102995220-TCC;MOTIFS=TCCTCCTCCCCCTCTTCC,TCC,TTC;STRUC=<VC31481>	HPRC,HGSVC,1KG-ONT	No	0.438	No	NA,NA	NA	NA
chr10:102995158	337128	INS	579	0.8725	0.4816	18	CNNM2(1.0,0.312)	CNNM2(1.0,0.312)	NA	NA	NA	NA	NA	NA	NA	No	ID=10-102994988-102994997-TTC,10-102995127-102995138-TTC,10-102995143-102995152-TCC,10-102995143-102995204-TCCTCCTCCCCCTCTTCC,10-102995158-102995170-TCC,10-102995176-102995188-TCC,10-102995194-102995204-TCC,10-102995210-102995220-TCC;MOTIFS=TCCTCCTCCCCCTCTTCC,TCC,TTC;STRUC=<VC31481>	HPRC,HGSVC,1KG-ONT	No	0.438	Yes	NA,NA	NA	NA
chr10:102995158	337129	INS	476	0.8263	0.6523	2	CNNM2(1.0,0.312)	CNNM2(1.0,0.312)	NA	NA	NA	NA	NA	NA	NA	No	ID=10-102994988-102994997-TTC,10-102995127-102995138-TTC,10-102995143-102995152-TCC,10-102995143-102995204-TCCTCCTCCCCCTCTTCC,10-102995158-102995170-TCC,10-102995176-102995188-TCC,10-102995194-102995204-TCC,10-102995210-102995220-TCC;MOTIFS=TCCTCCTCCCCCTCTTCC,TCC,TTC;STRUC=<VC31481>	HPRC,HGSVC,1KG-ONT	No	0.438	No	NA,NA	NA	NA
chr10:102995176	337130	INS	374	0.8139	0.6526	3	CNNM2(1.0,0.312)	CNNM2(1.0,0.312)	NA	NA	NA	NA	NA	NA	NA	No	ID=10-102994988-102994997-TTC,10-102995127-102995138-TTC,10-102995143-102995152-TCC,10-102995143-102995204-TCCTCCTCCCCCTCTTCC,10-102995158-102995170-TCC,10-102995176-102995188-TCC,10-102995194-102995204-TCC,10-102995210-102995220-TCC;MOTIFS=TCCTCCTCCCCCTCTTCC,TCC,TTC;STRUC=<VC31481>	HPRC,HGSVC,1KG-ONT	No	0.438	No	NA,NA	NA	NA
chr10:102995192	337131	INS	893	0.8144	0.658	83	CNNM2(1.0,0.312)	CNNM2(1.0,0.312)	NA	NA	NA	NA	NA	NA	NA	No	ID=10-102994988-102994997-TTC,10-102995127-102995138-TTC,10-102995143-102995152-TCC,10-102995143-102995204-TCCTCCTCCCCCTCTTCC,10-102995158-102995170-TCC,10-102995176-102995188-TCC,10-102995194-102995204-TCC,10-102995210-102995220-TCC;MOTIFS=TCCTCCTCCCCCTCTTCC,TCC,TTC;STRUC=<VC31481>	HPRC,HGSVC	No	0.438	Yes	NA,NA	NA	NA
chr10:102995192	337132	INS	839	0.8815	0.6891	69	CNNM2(1.0,0.312)	CNNM2(1.0,0.312)	NA	NA	NA	NA	NA	NA	NA	No	ID=10-102994988-102994997-TTC,10-102995127-102995138-TTC,10-102995143-102995152-TCC,10-102995143-102995204-TCCTCCTCCCCCTCTTCC,10-102995158-102995170-TCC,10-102995176-102995188-TCC,10-102995194-102995204-TCC,10-102995210-102995220-TCC;MOTIFS=TCCTCCTCCCCCTCTTCC,TCC,TTC;STRUC=<VC31481>	HPRC,HGSVC	No	0.438	Yes	NA,NA	NA	NA
chr10:102995201	337152	INS	545	0.9746	0.1132	4	CNNM2(1.0,0.312)	CNNM2(1.0,0.312)	NA	NA	NA	NA	NA	NA	NA	No	ID=10-102994988-102994997-TTC,10-102995127-102995138-TTC,10-102995143-102995152-TCC,10-102995143-102995204-TCCTCCTCCCCCTCTTCC,10-102995158-102995170-TCC,10-102995176-102995188-TCC,10-102995194-102995204-TCC,10-102995210-102995220-TCC;MOTIFS=TCCTCCTCCCCCTCTTCC,TCC,TTC;STRUC=<VC31481>	HPRC,HGSVC,1KG-ONT	No	3.188	Yes	NA,NA	NA	NA
chr10:102995201	337151	INS	500	0.8966	0.4021	5	CNNM2(1.0,0.312)	CNNM2(1.0,0.312)	NA	NA	NA	NA	NA	NA	NA	No	ID=10-102994988-102994997-TTC,10-102995127-102995138-TTC,10-102995143-102995152-TCC,10-102995143-102995204-TCCTCCTCCCCCTCTTCC,10-102995158-102995170-TCC,10-102995176-102995188-TCC,10-102995194-102995204-TCC,10-102995210-102995220-TCC;MOTIFS=TCCTCCTCCCCCTCTTCC,TCC,TTC;STRUC=<VC31481>	HPRC,HGSVC,1KG-ONT	No	3.188	No	NA,NA	NA	NA
chr10:102995201	337150	INS	474	0.8812	0.4571	216	CNNM2(1.0,0.312)	CNNM2(1.0,0.312)	NA	NA	NA	NA	NA	NA	NA	No	ID=10-102994988-102994997-TTC,10-102995127-102995138-TTC,10-102995143-102995152-TCC,10-102995143-102995204-TCCTCCTCCCCCTCTTCC,10-102995158-102995170-TCC,10-102995176-102995188-TCC,10-102995194-102995204-TCC,10-102995210-102995220-TCC;MOTIFS=TCCTCCTCCCCCTCTTCC,TCC,TTC;STRUC=<VC31481>	HPRC,HGSVC,1KG-ONT	No	3.188	Yes	NA,NA	NA	NA
chr10:102995201	337149	INS	416	0.8666	0.4915	2	CNNM2(1.0,0.312)	CNNM2(1.0,0.312)	NA	NA	NA	NA	NA	NA	NA	No	ID=10-102994988-102994997-TTC,10-102995127-102995138-TTC,10-102995143-102995152-TCC,10-102995143-102995204-TCCTCCTCCCCCTCTTCC,10-102995158-102995170-TCC,10-102995176-102995188-TCC,10-102995194-102995204-TCC,10-102995210-102995220-TCC;MOTIFS=TCCTCCTCCCCCTCTTCC,TCC,TTC;STRUC=<VC31481>	HPRC,HGSVC,1KG-ONT	No	3.188	No	NA,NA	NA	NA
chr10:102995201	337148	INS	575	0.9202	0.4501	109	CNNM2(1.0,0.312)	CNNM2(1.0,0.312)	NA	NA	NA	NA	NA	NA	NA	No	ID=10-102994988-102994997-TTC,10-102995127-102995138-TTC,10-102995143-102995152-TCC,10-102995143-102995204-TCCTCCTCCCCCTCTTCC,10-102995158-102995170-TCC,10-102995176-102995188-TCC,10-102995194-102995204-TCC,10-102995210-102995220-TCC;MOTIFS=TCCTCCTCCCCCTCTTCC,TCC,TTC;STRUC=<VC31481>	HPRC,HGSVC,1KG-ONT	No	3.188	Yes	NA,NA	NA	NA
chr10:102995201	337147	INS	778	0.8736	0.4704	48	CNNM2(1.0,0.312)	CNNM2(1.0,0.312)	NA	NA	NA	NA	NA	NA	NA	No	ID=10-102994988-102994997-TTC,10-102995127-102995138-TTC,10-102995143-102995152-TCC,10-102995143-102995204-TCCTCCTCCCCCTCTTCC,10-102995158-102995170-TCC,10-102995176-102995188-TCC,10-102995194-102995204-TCC,10-102995210-102995220-TCC;MOTIFS=TCCTCCTCCCCCTCTTCC,TCC,TTC;STRUC=<VC31481>	HPRC,HGSVC	No	3.188	Yes	NA,NA	NA	NA
chr10:102995201	337146	INS	971	0.9353	0.2753	21	CNNM2(1.0,0.312)	CNNM2(1.0,0.312)	NA	NA	NA	NA	NA	NA	NA	No	ID=10-102994988-102994997-TTC,10-102995127-102995138-TTC,10-102995143-102995152-TCC,10-102995143-102995204-TCCTCCTCCCCCTCTTCC,10-102995158-102995170-TCC,10-102995176-102995188-TCC,10-102995194-102995204-TCC,10-102995210-102995220-TCC;MOTIFS=TCCTCCTCCCCCTCTTCC,TCC,TTC;STRUC=<VC31481>	HPRC,HGSVC	No	3.188	Yes	NA,NA	NA	NA
chr10:102995201	337145	INS	650	0.8282	0.6333	30	CNNM2(1.0,0.312)	CNNM2(1.0,0.312)	NA	NA	NA	NA	NA	NA	NA	No	ID=10-102994988-102994997-TTC,10-102995127-102995138-TTC,10-102995143-102995152-TCC,10-102995143-102995204-TCCTCCTCCCCCTCTTCC,10-102995158-102995170-TCC,10-102995176-102995188-TCC,10-102995194-102995204-TCC,10-102995210-102995220-TCC;MOTIFS=TCCTCCTCCCCCTCTTCC,TCC,TTC;STRUC=<VC31481>	HPRC,HGSVC,1KG-ONT	No	3.188	Yes	NA,NA	NA	NA
chr10:102995201	337144	INS	615	0.8725	0.4524	66	CNNM2(1.0,0.312)	CNNM2(1.0,0.312)	NA	NA	NA	NA	NA	NA	NA	No	ID=10-102994988-102994997-TTC,10-102995127-102995138-TTC,10-102995143-102995152-TCC,10-102995143-102995204-TCCTCCTCCCCCTCTTCC,10-102995158-102995170-TCC,10-102995176-102995188-TCC,10-102995194-102995204-TCC,10-102995210-102995220-TCC;MOTIFS=TCCTCCTCCCCCTCTTCC,TCC,TTC;STRUC=<VC31481>	HPRC,HGSVC,1KG-ONT	No	3.188	Yes	NA,NA	NA	NA
chr10:102995201	337143	INS	693	0.8499	0.5545	28	CNNM2(1.0,0.312)	CNNM2(1.0,0.312)	NA	NA	NA	NA	NA	NA	NA	No	ID=10-102994988-102994997-TTC,10-102995127-102995138-TTC,10-102995143-102995152-TCC,10-102995143-102995204-TCCTCCTCCCCCTCTTCC,10-102995158-102995170-TCC,10-102995176-102995188-TCC,10-102995194-102995204-TCC,10-102995210-102995220-TCC;MOTIFS=TCCTCCTCCCCCTCTTCC,TCC,TTC;STRUC=<VC31481>	HPRC,HGSVC,1KG-ONT	No	3.188	Yes	NA,NA	NA	NA
chr10:102995201	337141	INS	542	0.9143	0.2941	43	CNNM2(1.0,0.312)	CNNM2(1.0,0.312)	NA	NA	NA	NA	NA	NA	NA	No	ID=10-102994988-102994997-TTC,10-102995127-102995138-TTC,10-102995143-102995152-TCC,10-102995143-102995204-TCCTCCTCCCCCTCTTCC,10-102995158-102995170-TCC,10-102995176-102995188-TCC,10-102995194-102995204-TCC,10-102995210-102995220-TCC;MOTIFS=TCCTCCTCCCCCTCTTCC,TCC,TTC;STRUC=<VC31481>	HPRC,HGSVC,1KG-ONT	No	3.188	Yes	NA,NA	NA	NA
chr10:102995201	337140	INS	536	0.8526	0.5393	252	CNNM2(1.0,0.312)	CNNM2(1.0,0.312)	NA	NA	NA	NA	NA	NA	NA	No	ID=10-102994988-102994997-TTC,10-102995127-102995138-TTC,10-102995143-102995152-TCC,10-102995143-102995204-TCCTCCTCCCCCTCTTCC,10-102995158-102995170-TCC,10-102995176-102995188-TCC,10-102995194-102995204-TCC,10-102995210-102995220-TCC;MOTIFS=TCCTCCTCCCCCTCTTCC,TCC,TTC;STRUC=<VC31481>	HPRC,HGSVC,1KG-ONT	No	3.188	Yes	NA,NA	NA	NA
chr10:102995201	337139	INS	500	0.9355	0.2539	260	CNNM2(1.0,0.312)	CNNM2(1.0,0.312)	NA	NA	NA	NA	NA	NA	NA	No	ID=10-102994988-102994997-TTC,10-102995127-102995138-TTC,10-102995143-102995152-TCC,10-102995143-102995204-TCCTCCTCCCCCTCTTCC,10-102995158-102995170-TCC,10-102995176-102995188-TCC,10-102995194-102995204-TCC,10-102995210-102995220-TCC;MOTIFS=TCCTCCTCCCCCTCTTCC,TCC,TTC;STRUC=<VC31481>	HPRC,HGSVC,1KG-ONT	No	3.188	Yes	NA,NA	NA	NA
chr10:102995201	337138	INS	446	0.8257	0.6398	116	CNNM2(1.0,0.312)	CNNM2(1.0,0.312)	NA	NA	NA	NA	NA	NA	NA	No	ID=10-102994988-102994997-TTC,10-102995127-102995138-TTC,10-102995143-102995152-TCC,10-102995143-102995204-TCCTCCTCCCCCTCTTCC,10-102995158-102995170-TCC,10-102995176-102995188-TCC,10-102995194-102995204-TCC,10-102995210-102995220-TCC;MOTIFS=TCCTCCTCCCCCTCTTCC,TCC,TTC;STRUC=<VC31481>	HPRC,HGSVC,1KG-ONT	No	3.188	Yes	NA,NA	NA	NA
chr10:102995201	337137	INS	572	0.8772	0.4403	58	CNNM2(1.0,0.312)	CNNM2(1.0,0.312)	NA	NA	NA	NA	NA	NA	NA	No	ID=10-102994988-102994997-TTC,10-102995127-102995138-TTC,10-102995143-102995152-TCC,10-102995143-102995204-TCCTCCTCCCCCTCTTCC,10-102995158-102995170-TCC,10-102995176-102995188-TCC,10-102995194-102995204-TCC,10-102995210-102995220-TCC;MOTIFS=TCCTCCTCCCCCTCTTCC,TCC,TTC;STRUC=<VC31481>	HPRC,HGSVC,1KG-ONT	No	3.188	Yes	NA,NA	NA	NA
chr10:102995201	337136	INS	413	0.8906	0.4075	42	CNNM2(1.0,0.312)	CNNM2(1.0,0.312)	NA	NA	NA	NA	NA	NA	NA	No	ID=10-102994988-102994997-TTC,10-102995127-102995138-TTC,10-102995143-102995152-TCC,10-102995143-102995204-TCCTCCTCCCCCTCTTCC,10-102995158-102995170-TCC,10-102995176-102995188-TCC,10-102995194-102995204-TCC,10-102995210-102995220-TCC;MOTIFS=TCCTCCTCCCCCTCTTCC,TCC,TTC;STRUC=<VC31481>	HPRC,HGSVC,1KG-ONT	No	3.188	Yes	NA,NA	NA	NA
chr10:102995201	337135	INS	335	0.8744	0.473	3	CNNM2(1.0,0.312)	CNNM2(1.0,0.312)	NA	NA	NA	NA	NA	NA	NA	No	ID=10-102994988-102994997-TTC,10-102995127-102995138-TTC,10-102995143-102995152-TCC,10-102995143-102995204-TCCTCCTCCCCCTCTTCC,10-102995158-102995170-TCC,10-102995176-102995188-TCC,10-102995194-102995204-TCC,10-102995210-102995220-TCC;MOTIFS=TCCTCCTCCCCCTCTTCC,TCC,TTC;STRUC=<VC31481>	HPRC	No	3.188	Yes	NA,NA	NA	NA
chr10:102995201	337134	INS	571	0.8409	0.5704	27	CNNM2(1.0,0.312)	CNNM2(1.0,0.312)	NA	NA	NA	NA	NA	NA	NA	No	ID=10-102994988-102994997-TTC,10-102995127-102995138-TTC,10-102995143-102995152-TCC,10-102995143-102995204-TCCTCCTCCCCCTCTTCC,10-102995158-102995170-TCC,10-102995176-102995188-TCC,10-102995194-102995204-TCC,10-102995210-102995220-TCC;MOTIFS=TCCTCCTCCCCCTCTTCC,TCC,TTC;STRUC=<VC31481>	HPRC,HGSVC,1KG-ONT	No	3.188	Yes	NA,NA	NA	NA
chr10:102995201	337133	INS	741	0.8527	0.57	33	CNNM2(1.0,0.312)	CNNM2(1.0,0.312)	NA	NA	NA	NA	NA	NA	NA	No	ID=10-102994988-102994997-TTC,10-102995127-102995138-TTC,10-102995143-102995152-TCC,10-102995143-102995204-TCCTCCTCCCCCTCTTCC,10-102995158-102995170-TCC,10-102995176-102995188-TCC,10-102995194-102995204-TCC,10-102995210-102995220-TCC;MOTIFS=TCCTCCTCCCCCTCTTCC,TCC,TTC;STRUC=<VC31481>	HPRC,HGSVC	No	3.188	Yes	NA,NA	NA	NA
chr10:102995201	337142	INS	389	0.8867	0.4143	2	CNNM2(1.0,0.312)	CNNM2(1.0,0.312)	NA	NA	NA	NA	NA	NA	NA	No	ID=10-102994988-102994997-TTC,10-102995127-102995138-TTC,10-102995143-102995152-TCC,10-102995143-102995204-TCCTCCTCCCCCTCTTCC,10-102995158-102995170-TCC,10-102995176-102995188-TCC,10-102995194-102995204-TCC,10-102995210-102995220-TCC;MOTIFS=TCCTCCTCCCCCTCTTCC,TCC,TTC;STRUC=<VC31481>	HPRC,HGSVC,1KG-ONT	No	3.188	No	NA,NA	NA	NA
chr10:102995204	337153	INS	569	0.8939	0.6274	9	CNNM2(1.0,0.312)	CNNM2(1.0,0.312)	NA	NA	NA	NA	NA	NA	NA	No	ID=10-102994988-102994997-TTC,10-102995127-102995138-TTC,10-102995143-102995152-TCC,10-102995143-102995204-TCCTCCTCCCCCTCTTCC,10-102995158-102995170-TCC,10-102995176-102995188-TCC,10-102995194-102995204-TCC,10-102995210-102995220-TCC;MOTIFS=TCCTCCTCCCCCTCTTCC,TCC,TTC;STRUC=<VC31481>	HPRC,HGSVC,1KG-ONT	No	3.188	Yes	NA,NA	NA	NA
chr10:103048588	337155	INS	305	0.949	0.2485	21	CNNM2(1.0,0.312)	CNNM2(1.0,0.312)	NA	NA	NA	NA	NA	NA	NA	No	NA	HPRC,HGSVC,1KG-ONT	Yes	0.692	Yes	NA,NA	NA	NA
chr10:103048588	337157	INS	343	0.9652	0.2763	2	CNNM2(1.0,0.312)	CNNM2(1.0,0.312)	NA	NA	NA	NA	NA	NA	NA	No	NA	HPRC,HGSVC,1KG-ONT	Yes	0.692	Yes	NA,NA	NA	NA
chr10:103048588	337156	INS	323	0.9416	0.2249	73	CNNM2(1.0,0.312)	CNNM2(1.0,0.312)	NA	NA	NA	NA	NA	NA	NA	No	NA	HPRC,HGSVC,1KG-ONT	Yes	0.692	Yes	NA,NA	NA	NA
chr10:103051962	337158	INS	58	0.82	0.6493	1	CNNM2(1.0,0.312)	CNNM2(1.0,0.312)	NA	NA	NA	NA	NA	NA	NA	No	NA	NA	No	5.408	No	NA,NA	NA	NA
chr10:103072415	337159	INS	90	0.8973	0.4253	2	CNNM2(1.0,0.312)	CNNM2(1.0,0.312)	NA	NA	NA	NA	NA	NA	NA	No	NA	NA	No	2.53	Yes	NA,NA	NA	NA
chr10:103072455	337160	INS	60	0.8749	0.4753	3	CNNM2(1.0,0.312)	CNNM2(1.0,0.312)	NA	NA	NA	NA	NA	NA	NA	No	ID=10-103072452-103072461-CCA;MOTIFS=CCA;STRUC=<TR486775>	1KG-ONT	No	3.188	Yes	NA,NA	NA	NA
chr10:103072455	337161	DEL	60	0.9179	0.3416	2	CNNM2(1.0,0.312)	CNNM2(1.0,0.312)	NA	NA	NA	NA	NA	NA	NA	No	ID=10-103072452-103072461-CCA;MOTIFS=CCA;STRUC=<TR486775>	1KG-ONT	No	2.575	No	NA,NA	NA	NA
chr10:103104010	337162	INS	345	0.9088	0.3326	2	NT5C2(1.0377e-07,1.128)	NT5C2(1.0377e-07,1.128)	NT5C2(1.0377e-07,1.128)	NA	NA	NA	NA	NA	NA	No	NA	HPRC	No	0.308	No	NA,NA	NA	NA
chr10:103114250	337163	INS	193	0.8362	0.6058	5	NT5C2(1.0377e-07,1.128)	NT5C2(1.0377e-07,1.128)	NT5C2(1.0377e-07,1.128)	NA	NA	NA	NA	NA	NA	No	NA	NA	No	0.201	No	NA,NA	NA	NA
chr10:103128977	337164	DEL	146	0.8566	0.5144	1	NT5C2(1.0377e-07,1.128)	NT5C2(1.0377e-07,1.128)	NT5C2(1.0377e-07,1.128)	NA	NA	NA	NA	NA	NA	No	ID=10-103128975-103128983-G;MOTIFS=G;STRUC=<TR486846>	HPRC	No	0.034	No	NA,NA	NA	NA
chr10:103129074	337165	DEL	549	0.9662	0.2937	1	NT5C2(1.0377e-07,1.128)	NT5C2(1.0377e-07,1.128)	NT5C2(1.0377e-07,1.128)	NA	NA	NA	NA	NA	NA	No	ID=10-103129622-103129631-G;MOTIFS=G;STRUC=(G)n	HPRC	No	0.022	No	NA,NA	NA	NA
chr10:103129348	337166	DEL	176	0.9266	0.5436	1	NT5C2(1.0377e-07,1.128)	NT5C2(1.0377e-07,1.128)	NT5C2(1.0377e-07,1.128)	NA	NA	NA	NA	NA	NA	No	NA	HPRC,1KG-ONT	No	0.034	No	NA,NA	NA	NA
chr10:103129362	337167	INS	97	0.8588	0.5425	2	NT5C2(1.0377e-07,1.128)	NT5C2(1.0377e-07,1.128)	NT5C2(1.0377e-07,1.128)	NA	NA	NA	NA	NA	NA	No	NA	1KG-ONT	No	0.011	Yes	NA,NA	NA	NA
chr10:103129440	337168	DEL	99	0.8833	0.4649	8	NT5C2(1.0377e-07,1.128)	NT5C2(1.0377e-07,1.128)	NT5C2(1.0377e-07,1.128)	NA	NA	NA	NA	NA	NA	No	ID=10-103129622-103129631-G;MOTIFS=G;STRUC=(G)n	HPRC,1KG-ONT	No	0.051	Yes	NA,NA	NA	NA
chr10:103129541	337169	INS	78	0.864	0.5035	2	NT5C2(1.0377e-07,1.128)	NT5C2(1.0377e-07,1.128)	NT5C2(1.0377e-07,1.128)	NA	NA	NA	NA	NA	NA	No	ID=10-103129622-103129631-G;MOTIFS=G;STRUC=(G)n	NA	No	0.011	Yes	NA,NA	NA	NA
chr10:103129622	337170	INS	180	0.8607	0.5385	194	NT5C2(1.0377e-07,1.128)	NT5C2(1.0377e-07,1.128)	NT5C2(1.0377e-07,1.128)	NA	NA	NA	NA	NA	NA	No	ID=10-103129622-103129631-G;MOTIFS=G;STRUC=(G)n	HPRC,HGSVC,1KG-ONT	No	0.011	Yes	NA,NA	NA	NA
chr10:103129622	337171	INS	182	0.8845	0.3999	353	NT5C2(1.0377e-07,1.128)	NT5C2(1.0377e-07,1.128)	NT5C2(1.0377e-07,1.128)	NA	NA	NA	NA	NA	NA	No	ID=10-103129622-103129631-G;MOTIFS=G;STRUC=(G)n	HPRC,HGSVC,1KG-ONT	No	0.011	Yes	NA,NA	NA	NA
chr10:103129659	337172	INS	127	0.8963	0.3841	17	NT5C2(1.0377e-07,1.128)	NT5C2(1.0377e-07,1.128)	NT5C2(1.0377e-07,1.128)	NA	NA	NA	NA	NA	NA	No	ID=10-103129622-103129631-G;MOTIFS=G;STRUC=(G)n	HPRC,HGSVC,1KG-ONT	No	0.011	Yes	NA,NA	NA	NA
chr10:103129720	337173	DEL	176	0.8288	0.6142	16	NT5C2(1.0377e-07,1.128)	NT5C2(1.0377e-07,1.128)	NT5C2(1.0377e-07,1.128)	NA	NA	NA	NA	NA	NA	No	ID=10-103129622-103129631-G;MOTIFS=G;STRUC=(G)n	HPRC,1KG-ONT	No	0.073	No	NA,NA	NA	NA
chr10:103129737	337174	DEL	127	0.8841	0.4358	41	NT5C2(1.0377e-07,1.128)	NT5C2(1.0377e-07,1.128)	NT5C2(1.0377e-07,1.128)	NA	NA	NA	NA	NA	NA	No	ID=10-103129622-103129631-G;MOTIFS=G;STRUC=(G)n	HPRC,1KG-ONT	No	0.107	Yes	NA,NA	NA	NA
chr10:103129763	337175	INS	54	0.9029	0.3371	15	NT5C2(1.0377e-07,1.128)	NT5C2(1.0377e-07,1.128)	NT5C2(1.0377e-07,1.128)	NA	NA	NA	NA	NA	NA	No	ID=10-103129622-103129631-G;MOTIFS=G;STRUC=(G)n	HPRC,HGSVC	No	0.011	Yes	NA,NA	NA	NA
chr10:103129787	337176	INS	196	0.81	0.6691	28	NT5C2(1.0377e-07,1.128)	NT5C2(1.0377e-07,1.128)	NT5C2(1.0377e-07,1.128)	NA	NA	NA	NA	NA	NA	No	NA	HPRC,HGSVC,1KG-ONT	No	0.011	Yes	NA,NA	NA	NA
chr10:103129890	337177	DEL	51	0.8324	0.6346	12	NT5C2(1.0377e-07,1.128)	NT5C2(1.0377e-07,1.128)	NT5C2(1.0377e-07,1.128)	NA	NA	NA	NA	NA	NA	No	ID=10-103129928-103129936-G;MOTIFS=G;STRUC=<TR486847>	HGSVC,1KG-ONT	No	0.178	Yes	NA,NA	NA	NA
chr10:103157873	337178	INS	56	0.8205	0.6816	1	NT5C2(1.0377e-07,1.128)	NT5C2(1.0377e-07,1.128)	NT5C2(1.0377e-07,1.128)	NA	NA	NA	NA	NA	NA	No	NA	NA	No	0.011	No	NA,NA	NA	NA
chr10:103177025	337179	INS	79	0.8595	0.562	2	NT5C2(1.0377e-07,1.128)	NT5C2(1.0377e-07,1.128)	NT5C2(1.0377e-07,1.128)	NA	NA	NA	NA	NA	NA	No	NA	NA	Yes	6.243	Yes	NA,NA	NA	NA
chr10:103220346	337180	DEL	59	0.8912	0.4055	3	NT5C2(1.0377e-07,1.128)	NT5C2(1.0377e-07,1.128)	NT5C2(1.0377e-07,1.128)	NA	NA	NA	NA	NA	NA	No	ID=10-103220277-103220288-AT,10-103220291-103220303-AT,10-103220305-103220317-TA,10-103220307-103220438-TATATATATAGAATATATATATACACATATATATTC,10-103220319-103220330-AT,10-103220343-103220353-TA,10-103220355-103220366-AT,10-103220379-103220389-TA,10-103220391-103220402-AT,10-103220415-103220425-TA,10-103220427-103220439-AT,10-103220441-103220452-TA,10-103220454-103220463-TA,10-103220454-103220541-TATATATATTCTATATATATTTAGAA,10-103220465-103220474-TA,10-103220479-103220489-AT,10-103220491-103220500-TA,10-103220505-103220515-AT,10-103220517-103220526-TA,10-103220531-103220543-AT,10-103220565-103220576-AT,10-103220575-103220612-AC;MOTIFS=TATATATATAGAATATATATATACACATATATATTC,TATATATATTCTATATATATTTAGAA,TA,AT,AC;STRUC=<VC31501>	HGSVC,1KG-ONT	No	0.114	No	NA,NA	NA	NA
chr10:103220394	337181	DEL	60	0.9383	0.2328	223	NT5C2(1.0377e-07,1.128)	NT5C2(1.0377e-07,1.128)	NT5C2(1.0377e-07,1.128)	NA	NA	NA	NA	NA	NA	No	ID=10-103220277-103220288-AT,10-103220291-103220303-AT,10-103220305-103220317-TA,10-103220307-103220438-TATATATATAGAATATATATATACACATATATATTC,10-103220319-103220330-AT,10-103220343-103220353-TA,10-103220355-103220366-AT,10-103220379-103220389-TA,10-103220391-103220402-AT,10-103220415-103220425-TA,10-103220427-103220439-AT,10-103220441-103220452-TA,10-103220454-103220463-TA,10-103220454-103220541-TATATATATTCTATATATATTTAGAA,10-103220465-103220474-TA,10-103220479-103220489-AT,10-103220491-103220500-TA,10-103220505-103220515-AT,10-103220517-103220526-TA,10-103220531-103220543-AT,10-103220565-103220576-AT,10-103220575-103220612-AC;MOTIFS=TATATATATAGAATATATATATACACATATATATTC,TATATATATTCTATATATATTTAGAA,TA,AT,AC;STRUC=<VC31501>	HGSVC,1KG-ONT	Yes	0.085	Yes	NA,NA	NA	NA
chr10:103220401	337182	INS	68	0.8113	0.6672	4	NT5C2(1.0377e-07,1.128)	NT5C2(1.0377e-07,1.128)	NT5C2(1.0377e-07,1.128)	NA	NA	NA	NA	NA	NA	No	ID=10-103220277-103220288-AT,10-103220291-103220303-AT,10-103220305-103220317-TA,10-103220307-103220438-TATATATATAGAATATATATATACACATATATATTC,10-103220319-103220330-AT,10-103220343-103220353-TA,10-103220355-103220366-AT,10-103220379-103220389-TA,10-103220391-103220402-AT,10-103220415-103220425-TA,10-103220427-103220439-AT,10-103220441-103220452-TA,10-103220454-103220463-TA,10-103220454-103220541-TATATATATTCTATATATATTTAGAA,10-103220465-103220474-TA,10-103220479-103220489-AT,10-103220491-103220500-TA,10-103220505-103220515-AT,10-103220517-103220526-TA,10-103220531-103220543-AT,10-103220565-103220576-AT,10-103220575-103220612-AC;MOTIFS=TATATATATAGAATATATATATACACATATATATTC,TATATATATTCTATATATATTTAGAA,TA,AT,AC;STRUC=<VC31501>	HPRC,HGSVC	No	0.692	No	NA,NA	NA	NA
chr10:103220401	337183	INS	166	0.9011	0.3604	1	NT5C2(1.0377e-07,1.128)	NT5C2(1.0377e-07,1.128)	NT5C2(1.0377e-07,1.128)	NA	NA	NA	NA	NA	NA	No	ID=10-103220277-103220288-AT,10-103220291-103220303-AT,10-103220305-103220317-TA,10-103220307-103220438-TATATATATAGAATATATATATACACATATATATTC,10-103220319-103220330-AT,10-103220343-103220353-TA,10-103220355-103220366-AT,10-103220379-103220389-TA,10-103220391-103220402-AT,10-103220415-103220425-TA,10-103220427-103220439-AT,10-103220441-103220452-TA,10-103220454-103220463-TA,10-103220454-103220541-TATATATATTCTATATATATTTAGAA,10-103220465-103220474-TA,10-103220479-103220489-AT,10-103220491-103220500-TA,10-103220505-103220515-AT,10-103220517-103220526-TA,10-103220531-103220543-AT,10-103220565-103220576-AT,10-103220575-103220612-AC;MOTIFS=TATATATATAGAATATATATATACACATATATATTC,TATATATATTCTATATATATTTAGAA,TA,AT,AC;STRUC=<VC31501>	HPRC,HGSVC,1KG-ONT	No	0.692	No	NA,NA	NA	NA
chr10:103220401	337184	INS	64	0.908	0.3479	7	NT5C2(1.0377e-07,1.128)	NT5C2(1.0377e-07,1.128)	NT5C2(1.0377e-07,1.128)	NA	NA	NA	NA	NA	NA	No	ID=10-103220277-103220288-AT,10-103220291-103220303-AT,10-103220305-103220317-TA,10-103220307-103220438-TATATATATAGAATATATATATACACATATATATTC,10-103220319-103220330-AT,10-103220343-103220353-TA,10-103220355-103220366-AT,10-103220379-103220389-TA,10-103220391-103220402-AT,10-103220415-103220425-TA,10-103220427-103220439-AT,10-103220441-103220452-TA,10-103220454-103220463-TA,10-103220454-103220541-TATATATATTCTATATATATTTAGAA,10-103220465-103220474-TA,10-103220479-103220489-AT,10-103220491-103220500-TA,10-103220505-103220515-AT,10-103220517-103220526-TA,10-103220531-103220543-AT,10-103220565-103220576-AT,10-103220575-103220612-AC;MOTIFS=TATATATATAGAATATATATATACACATATATATTC,TATATATATTCTATATATATTTAGAA,TA,AT,AC;STRUC=<VC31501>	HPRC,HGSVC	No	0.692	Yes	NA,NA	NA	NA
chr10:103220402	337185	INS	152	0.8794	0.4319	2	NT5C2(1.0377e-07,1.128)	NT5C2(1.0377e-07,1.128)	NT5C2(1.0377e-07,1.128)	NA	NA	NA	NA	NA	NA	No	ID=10-103220277-103220288-AT,10-103220291-103220303-AT,10-103220305-103220317-TA,10-103220307-103220438-TATATATATAGAATATATATATACACATATATATTC,10-103220319-103220330-AT,10-103220343-103220353-TA,10-103220355-103220366-AT,10-103220379-103220389-TA,10-103220391-103220402-AT,10-103220415-103220425-TA,10-103220427-103220439-AT,10-103220441-103220452-TA,10-103220454-103220463-TA,10-103220454-103220541-TATATATATTCTATATATATTTAGAA,10-103220465-103220474-TA,10-103220479-103220489-AT,10-103220491-103220500-TA,10-103220505-103220515-AT,10-103220517-103220526-TA,10-103220531-103220543-AT,10-103220565-103220576-AT,10-103220575-103220612-AC;MOTIFS=TATATATATAGAATATATATATACACATATATATTC,TATATATATTCTATATATATTTAGAA,TA,AT,AC;STRUC=<VC31501>	HPRC,HGSVC	No	0.692	No	NA,NA	NA	NA
chr10:103220402	337186	INS	90	0.877	0.4419	71	NT5C2(1.0377e-07,1.128)	NT5C2(1.0377e-07,1.128)	NT5C2(1.0377e-07,1.128)	NA	NA	NA	NA	NA	NA	No	ID=10-103220277-103220288-AT,10-103220291-103220303-AT,10-103220305-103220317-TA,10-103220307-103220438-TATATATATAGAATATATATATACACATATATATTC,10-103220319-103220330-AT,10-103220343-103220353-TA,10-103220355-103220366-AT,10-103220379-103220389-TA,10-103220391-103220402-AT,10-103220415-103220425-TA,10-103220427-103220439-AT,10-103220441-103220452-TA,10-103220454-103220463-TA,10-103220454-103220541-TATATATATTCTATATATATTTAGAA,10-103220465-103220474-TA,10-103220479-103220489-AT,10-103220491-103220500-TA,10-103220505-103220515-AT,10-103220517-103220526-TA,10-103220531-103220543-AT,10-103220565-103220576-AT,10-103220575-103220612-AC;MOTIFS=TATATATATAGAATATATATATACACATATATATTC,TATATATATTCTATATATATTTAGAA,TA,AT,AC;STRUC=<VC31501>	HPRC,HGSVC,1KG-ONT	No	0.692	Yes	NA,NA	NA	NA
chr10:103220402	337187	INS	116	0.8623	0.4825	8	NT5C2(1.0377e-07,1.128)	NT5C2(1.0377e-07,1.128)	NT5C2(1.0377e-07,1.128)	NA	NA	NA	NA	NA	NA	No	ID=10-103220277-103220288-AT,10-103220291-103220303-AT,10-103220305-103220317-TA,10-103220307-103220438-TATATATATAGAATATATATATACACATATATATTC,10-103220319-103220330-AT,10-103220343-103220353-TA,10-103220355-103220366-AT,10-103220379-103220389-TA,10-103220391-103220402-AT,10-103220415-103220425-TA,10-103220427-103220439-AT,10-103220441-103220452-TA,10-103220454-103220463-TA,10-103220454-103220541-TATATATATTCTATATATATTTAGAA,10-103220465-103220474-TA,10-103220479-103220489-AT,10-103220491-103220500-TA,10-103220505-103220515-AT,10-103220517-103220526-TA,10-103220531-103220543-AT,10-103220565-103220576-AT,10-103220575-103220612-AC;MOTIFS=TATATATATAGAATATATATATACACATATATATTC,TATATATATTCTATATATATTTAGAA,TA,AT,AC;STRUC=<VC31501>	HPRC,HGSVC,1KG-ONT	No	0.692	Yes	NA,NA	NA	NA
chr10:103220405	337188	INS	77	0.8439	0.5823	1	NT5C2(1.0377e-07,1.128)	NT5C2(1.0377e-07,1.128)	NT5C2(1.0377e-07,1.128)	NA	NA	NA	NA	NA	NA	No	ID=10-103220277-103220288-AT,10-103220291-103220303-AT,10-103220305-103220317-TA,10-103220307-103220438-TATATATATAGAATATATATATACACATATATATTC,10-103220319-103220330-AT,10-103220343-103220353-TA,10-103220355-103220366-AT,10-103220379-103220389-TA,10-103220391-103220402-AT,10-103220415-103220425-TA,10-103220427-103220439-AT,10-103220441-103220452-TA,10-103220454-103220463-TA,10-103220454-103220541-TATATATATTCTATATATATTTAGAA,10-103220465-103220474-TA,10-103220479-103220489-AT,10-103220491-103220500-TA,10-103220505-103220515-AT,10-103220517-103220526-TA,10-103220531-103220543-AT,10-103220565-103220576-AT,10-103220575-103220612-AC;MOTIFS=TATATATATAGAATATATATATACACATATATATTC,TATATATATTCTATATATATTTAGAA,TA,AT,AC;STRUC=<VC31501>	HPRC,HGSVC,1KG-ONT	No	0.692	No	NA,NA	NA	NA
chr10:103220405	337189	INS	50	0.9241	0.5563	19	NT5C2(1.0377e-07,1.128)	NT5C2(1.0377e-07,1.128)	NT5C2(1.0377e-07,1.128)	NA	NA	NA	NA	NA	NA	No	ID=10-103220277-103220288-AT,10-103220291-103220303-AT,10-103220305-103220317-TA,10-103220307-103220438-TATATATATAGAATATATATATACACATATATATTC,10-103220319-103220330-AT,10-103220343-103220353-TA,10-103220355-103220366-AT,10-103220379-103220389-TA,10-103220391-103220402-AT,10-103220415-103220425-TA,10-103220427-103220439-AT,10-103220441-103220452-TA,10-103220454-103220463-TA,10-103220454-103220541-TATATATATTCTATATATATTTAGAA,10-103220465-103220474-TA,10-103220479-103220489-AT,10-103220491-103220500-TA,10-103220505-103220515-AT,10-103220517-103220526-TA,10-103220531-103220543-AT,10-103220565-103220576-AT,10-103220575-103220612-AC;MOTIFS=TATATATATAGAATATATATATACACATATATATTC,TATATATATTCTATATATATTTAGAA,TA,AT,AC;STRUC=<VC31501>	HPRC,HGSVC	No	0.692	Yes	NA,NA	NA	NA
chr10:103220405	337190	INS	199	0.8913	0.4393	6	NT5C2(1.0377e-07,1.128)	NT5C2(1.0377e-07,1.128)	NT5C2(1.0377e-07,1.128)	NA	NA	NA	NA	NA	NA	No	ID=10-103220277-103220288-AT,10-103220291-103220303-AT,10-103220305-103220317-TA,10-103220307-103220438-TATATATATAGAATATATATATACACATATATATTC,10-103220319-103220330-AT,10-103220343-103220353-TA,10-103220355-103220366-AT,10-103220379-103220389-TA,10-103220391-103220402-AT,10-103220415-103220425-TA,10-103220427-103220439-AT,10-103220441-103220452-TA,10-103220454-103220463-TA,10-103220454-103220541-TATATATATTCTATATATATTTAGAA,10-103220465-103220474-TA,10-103220479-103220489-AT,10-103220491-103220500-TA,10-103220505-103220515-AT,10-103220517-103220526-TA,10-103220531-103220543-AT,10-103220565-103220576-AT,10-103220575-103220612-AC;MOTIFS=TATATATATAGAATATATATATACACATATATATTC,TATATATATTCTATATATATTTAGAA,TA,AT,AC;STRUC=<VC31501>	HPRC,HGSVC,1KG-ONT	No	0.692	Yes	NA,NA	NA	NA
chr10:103220405	337191	DEL	75	0.8892	0.4676	59	NT5C2(1.0377e-07,1.128)	NT5C2(1.0377e-07,1.128)	NT5C2(1.0377e-07,1.128)	NA	NA	NA	NA	NA	NA	No	ID=10-103220277-103220288-AT,10-103220291-103220303-AT,10-103220305-103220317-TA,10-103220307-103220438-TATATATATAGAATATATATATACACATATATATTC,10-103220319-103220330-AT,10-103220343-103220353-TA,10-103220355-103220366-AT,10-103220379-103220389-TA,10-103220391-103220402-AT,10-103220415-103220425-TA,10-103220427-103220439-AT,10-103220441-103220452-TA,10-103220454-103220463-TA,10-103220454-103220541-TATATATATTCTATATATATTTAGAA,10-103220465-103220474-TA,10-103220479-103220489-AT,10-103220491-103220500-TA,10-103220505-103220515-AT,10-103220517-103220526-TA,10-103220531-103220543-AT,10-103220565-103220576-AT,10-103220575-103220612-AC;MOTIFS=TATATATATAGAATATATATATACACATATATATTC,TATATATATTCTATATATATTTAGAA,TA,AT,AC;STRUC=<VC31501>	HGSVC,1KG-ONT	Yes	0.101	Yes	NA,NA	NA	NA
chr10:103220405	337192	DEL	101	0.9492	0.2114	11	NT5C2(1.0377e-07,1.128)	NT5C2(1.0377e-07,1.128)	NT5C2(1.0377e-07,1.128)	NA	NA	NA	NA	NA	NA	No	ID=10-103220277-103220288-AT,10-103220291-103220303-AT,10-103220305-103220317-TA,10-103220307-103220438-TATATATATAGAATATATATATACACATATATATTC,10-103220319-103220330-AT,10-103220343-103220353-TA,10-103220355-103220366-AT,10-103220379-103220389-TA,10-103220391-103220402-AT,10-103220415-103220425-TA,10-103220427-103220439-AT,10-103220441-103220452-TA,10-103220454-103220463-TA,10-103220454-103220541-TATATATATTCTATATATATTTAGAA,10-103220465-103220474-TA,10-103220479-103220489-AT,10-103220491-103220500-TA,10-103220505-103220515-AT,10-103220517-103220526-TA,10-103220531-103220543-AT,10-103220565-103220576-AT,10-103220575-103220612-AC;MOTIFS=TATATATATAGAATATATATATACACATATATATTC,TATATATATTCTATATATATTTAGAA,TA,AT,AC;STRUC=<VC31501>	NA	Yes	0.149	No	NA,NA	NA	NA
chr10:103220429	337193	INS	60	0.8308	0.6554	12	NT5C2(1.0377e-07,1.128)	NT5C2(1.0377e-07,1.128)	NT5C2(1.0377e-07,1.128)	NA	NA	NA	NA	NA	NA	No	ID=10-103220277-103220288-AT,10-103220291-103220303-AT,10-103220305-103220317-TA,10-103220307-103220438-TATATATATAGAATATATATATACACATATATATTC,10-103220319-103220330-AT,10-103220343-103220353-TA,10-103220355-103220366-AT,10-103220379-103220389-TA,10-103220391-103220402-AT,10-103220415-103220425-TA,10-103220427-103220439-AT,10-103220441-103220452-TA,10-103220454-103220463-TA,10-103220454-103220541-TATATATATTCTATATATATTTAGAA,10-103220465-103220474-TA,10-103220479-103220489-AT,10-103220491-103220500-TA,10-103220505-103220515-AT,10-103220517-103220526-TA,10-103220531-103220543-AT,10-103220565-103220576-AT,10-103220575-103220612-AC;MOTIFS=TATATATATAGAATATATATATACACATATATATTC,TATATATATTCTATATATATTTAGAA,TA,AT,AC;STRUC=<VC31501>	HPRC,HGSVC	No	0.692	Yes	NA,NA	NA	NA
chr10:103220441	337195	INS	152	0.8276	0.6542	13	NT5C2(1.0377e-07,1.128)	NT5C2(1.0377e-07,1.128)	NT5C2(1.0377e-07,1.128)	NA	NA	NA	NA	NA	NA	No	ID=10-103220277-103220288-AT,10-103220291-103220303-AT,10-103220305-103220317-TA,10-103220307-103220438-TATATATATAGAATATATATATACACATATATATTC,10-103220319-103220330-AT,10-103220343-103220353-TA,10-103220355-103220366-AT,10-103220379-103220389-TA,10-103220391-103220402-AT,10-103220415-103220425-TA,10-103220427-103220439-AT,10-103220441-103220452-TA,10-103220454-103220463-TA,10-103220454-103220541-TATATATATTCTATATATATTTAGAA,10-103220465-103220474-TA,10-103220479-103220489-AT,10-103220491-103220500-TA,10-103220505-103220515-AT,10-103220517-103220526-TA,10-103220531-103220543-AT,10-103220565-103220576-AT,10-103220575-103220612-AC;MOTIFS=TATATATATAGAATATATATATACACATATATATTC,TATATATATTCTATATATATTTAGAA,TA,AT,AC;STRUC=<VC31501>	HPRC,HGSVC	No	0.692	Yes	NA,NA	NA	NA
chr10:103220441	337194	INS	164	0.8623	0.5403	5	NT5C2(1.0377e-07,1.128)	NT5C2(1.0377e-07,1.128)	NT5C2(1.0377e-07,1.128)	NA	NA	NA	NA	NA	NA	No	ID=10-103220277-103220288-AT,10-103220291-103220303-AT,10-103220305-103220317-TA,10-103220307-103220438-TATATATATAGAATATATATATACACATATATATTC,10-103220319-103220330-AT,10-103220343-103220353-TA,10-103220355-103220366-AT,10-103220379-103220389-TA,10-103220391-103220402-AT,10-103220415-103220425-TA,10-103220427-103220439-AT,10-103220441-103220452-TA,10-103220454-103220463-TA,10-103220454-103220541-TATATATATTCTATATATATTTAGAA,10-103220465-103220474-TA,10-103220479-103220489-AT,10-103220491-103220500-TA,10-103220505-103220515-AT,10-103220517-103220526-TA,10-103220531-103220543-AT,10-103220565-103220576-AT,10-103220575-103220612-AC;MOTIFS=TATATATATAGAATATATATATACACATATATATTC,TATATATATTCTATATATATTTAGAA,TA,AT,AC;STRUC=<VC31501>	HPRC,HGSVC,1KG-ONT	No	0.692	Yes	NA,NA	NA	NA
chr10:103220450	337196	INS	232	0.816	0.6892	45	NT5C2(1.0377e-07,1.128)	NT5C2(1.0377e-07,1.128)	NT5C2(1.0377e-07,1.128)	NA	NA	NA	NA	NA	NA	No	ID=10-103220277-103220288-AT,10-103220291-103220303-AT,10-103220305-103220317-TA,10-103220307-103220438-TATATATATAGAATATATATATACACATATATATTC,10-103220319-103220330-AT,10-103220343-103220353-TA,10-103220355-103220366-AT,10-103220379-103220389-TA,10-103220391-103220402-AT,10-103220415-103220425-TA,10-103220427-103220439-AT,10-103220441-103220452-TA,10-103220454-103220463-TA,10-103220454-103220541-TATATATATTCTATATATATTTAGAA,10-103220465-103220474-TA,10-103220479-103220489-AT,10-103220491-103220500-TA,10-103220505-103220515-AT,10-103220517-103220526-TA,10-103220531-103220543-AT,10-103220565-103220576-AT,10-103220575-103220612-AC;MOTIFS=TATATATATAGAATATATATATACACATATATATTC,TATATATATTCTATATATATTTAGAA,TA,AT,AC;STRUC=<VC31501>	HPRC,HGSVC,1KG-ONT	No	0.692	Yes	NA,NA	NA	NA
chr10:103220480	337197	INS	128	0.8245	0.676	5	NT5C2(1.0377e-07,1.128)	NT5C2(1.0377e-07,1.128)	NT5C2(1.0377e-07,1.128)	NA	NA	NA	NA	NA	NA	No	ID=10-103220277-103220288-AT,10-103220291-103220303-AT,10-103220305-103220317-TA,10-103220307-103220438-TATATATATAGAATATATATATACACATATATATTC,10-103220319-103220330-AT,10-103220343-103220353-TA,10-103220355-103220366-AT,10-103220379-103220389-TA,10-103220391-103220402-AT,10-103220415-103220425-TA,10-103220427-103220439-AT,10-103220441-103220452-TA,10-103220454-103220463-TA,10-103220454-103220541-TATATATATTCTATATATATTTAGAA,10-103220465-103220474-TA,10-103220479-103220489-AT,10-103220491-103220500-TA,10-103220505-103220515-AT,10-103220517-103220526-TA,10-103220531-103220543-AT,10-103220565-103220576-AT,10-103220575-103220612-AC;MOTIFS=TATATATATAGAATATATATATACACATATATATTC,TATATATATTCTATATATATTTAGAA,TA,AT,AC;STRUC=<VC31501>	HPRC,HGSVC,1KG-ONT	No	0.692	Yes	NA,NA	NA	NA
chr10:103220480	337198	INS	52	0.83	0.6102	23	NT5C2(1.0377e-07,1.128)	NT5C2(1.0377e-07,1.128)	NT5C2(1.0377e-07,1.128)	NA	NA	NA	NA	NA	NA	No	ID=10-103220277-103220288-AT,10-103220291-103220303-AT,10-103220305-103220317-TA,10-103220307-103220438-TATATATATAGAATATATATATACACATATATATTC,10-103220319-103220330-AT,10-103220343-103220353-TA,10-103220355-103220366-AT,10-103220379-103220389-TA,10-103220391-103220402-AT,10-103220415-103220425-TA,10-103220427-103220439-AT,10-103220441-103220452-TA,10-103220454-103220463-TA,10-103220454-103220541-TATATATATTCTATATATATTTAGAA,10-103220465-103220474-TA,10-103220479-103220489-AT,10-103220491-103220500-TA,10-103220505-103220515-AT,10-103220517-103220526-TA,10-103220531-103220543-AT,10-103220565-103220576-AT,10-103220575-103220612-AC;MOTIFS=TATATATATAGAATATATATATACACATATATATTC,TATATATATTCTATATATATTTAGAA,TA,AT,AC;STRUC=<VC31501>	HPRC,HGSVC	No	0.692	Yes	NA,NA	NA	NA
chr10:103220480	337200	INS	204	0.8188	0.6496	86	NT5C2(1.0377e-07,1.128)	NT5C2(1.0377e-07,1.128)	NT5C2(1.0377e-07,1.128)	NA	NA	NA	NA	NA	NA	No	ID=10-103220277-103220288-AT,10-103220291-103220303-AT,10-103220305-103220317-TA,10-103220307-103220438-TATATATATAGAATATATATATACACATATATATTC,10-103220319-103220330-AT,10-103220343-103220353-TA,10-103220355-103220366-AT,10-103220379-103220389-TA,10-103220391-103220402-AT,10-103220415-103220425-TA,10-103220427-103220439-AT,10-103220441-103220452-TA,10-103220454-103220463-TA,10-103220454-103220541-TATATATATTCTATATATATTTAGAA,10-103220465-103220474-TA,10-103220479-103220489-AT,10-103220491-103220500-TA,10-103220505-103220515-AT,10-103220517-103220526-TA,10-103220531-103220543-AT,10-103220565-103220576-AT,10-103220575-103220612-AC;MOTIFS=TATATATATAGAATATATATATACACATATATATTC,TATATATATTCTATATATATTTAGAA,TA,AT,AC;STRUC=<VC31501>	HPRC,HGSVC,1KG-ONT	No	0.692	Yes	NA,NA	NA	NA
chr10:103220480	337201	INS	256	0.828	0.6373	16	NT5C2(1.0377e-07,1.128)	NT5C2(1.0377e-07,1.128)	NT5C2(1.0377e-07,1.128)	NA	NA	NA	NA	NA	NA	No	ID=10-103220277-103220288-AT,10-103220291-103220303-AT,10-103220305-103220317-TA,10-103220307-103220438-TATATATATAGAATATATATATACACATATATATTC,10-103220319-103220330-AT,10-103220343-103220353-TA,10-103220355-103220366-AT,10-103220379-103220389-TA,10-103220391-103220402-AT,10-103220415-103220425-TA,10-103220427-103220439-AT,10-103220441-103220452-TA,10-103220454-103220463-TA,10-103220454-103220541-TATATATATTCTATATATATTTAGAA,10-103220465-103220474-TA,10-103220479-103220489-AT,10-103220491-103220500-TA,10-103220505-103220515-AT,10-103220517-103220526-TA,10-103220531-103220543-AT,10-103220565-103220576-AT,10-103220575-103220612-AC;MOTIFS=TATATATATAGAATATATATATACACATATATATTC,TATATATATTCTATATATATTTAGAA,TA,AT,AC;STRUC=<VC31501>	HPRC,HGSVC,1KG-ONT	No	0.692	Yes	NA,NA	NA	NA
chr10:103220480	337202	INS	189	0.9112	0.3512	54	NT5C2(1.0377e-07,1.128)	NT5C2(1.0377e-07,1.128)	NT5C2(1.0377e-07,1.128)	NA	NA	NA	NA	NA	NA	No	ID=10-103220277-103220288-AT,10-103220291-103220303-AT,10-103220305-103220317-TA,10-103220307-103220438-TATATATATAGAATATATATATACACATATATATTC,10-103220319-103220330-AT,10-103220343-103220353-TA,10-103220355-103220366-AT,10-103220379-103220389-TA,10-103220391-103220402-AT,10-103220415-103220425-TA,10-103220427-103220439-AT,10-103220441-103220452-TA,10-103220454-103220463-TA,10-103220454-103220541-TATATATATTCTATATATATTTAGAA,10-103220465-103220474-TA,10-103220479-103220489-AT,10-103220491-103220500-TA,10-103220505-103220515-AT,10-103220517-103220526-TA,10-103220531-103220543-AT,10-103220565-103220576-AT,10-103220575-103220612-AC;MOTIFS=TATATATATAGAATATATATATACACATATATATTC,TATATATATTCTATATATATTTAGAA,TA,AT,AC;STRUC=<VC31501>	HPRC,HGSVC,1KG-ONT	No	0.692	Yes	NA,NA	NA	NA
chr10:103220480	337203	INS	163	0.8122	0.671	4	NT5C2(1.0377e-07,1.128)	NT5C2(1.0377e-07,1.128)	NT5C2(1.0377e-07,1.128)	NA	NA	NA	NA	NA	NA	No	ID=10-103220277-103220288-AT,10-103220291-103220303-AT,10-103220305-103220317-TA,10-103220307-103220438-TATATATATAGAATATATATATACACATATATATTC,10-103220319-103220330-AT,10-103220343-103220353-TA,10-103220355-103220366-AT,10-103220379-103220389-TA,10-103220391-103220402-AT,10-103220415-103220425-TA,10-103220427-103220439-AT,10-103220441-103220452-TA,10-103220454-103220463-TA,10-103220454-103220541-TATATATATTCTATATATATTTAGAA,10-103220465-103220474-TA,10-103220479-103220489-AT,10-103220491-103220500-TA,10-103220505-103220515-AT,10-103220517-103220526-TA,10-103220531-103220543-AT,10-103220565-103220576-AT,10-103220575-103220612-AC;MOTIFS=TATATATATAGAATATATATATACACATATATATTC,TATATATATTCTATATATATTTAGAA,TA,AT,AC;STRUC=<VC31501>	HPRC,HGSVC,1KG-ONT	No	0.692	Yes	NA,NA	NA	NA
chr10:103220494	337204	INS	234	0.8659	0.5144	4	NT5C2(1.0377e-07,1.128)	NT5C2(1.0377e-07,1.128)	NT5C2(1.0377e-07,1.128)	NA	NA	NA	NA	NA	NA	No	ID=10-103220277-103220288-AT,10-103220291-103220303-AT,10-103220305-103220317-TA,10-103220307-103220438-TATATATATAGAATATATATATACACATATATATTC,10-103220319-103220330-AT,10-103220343-103220353-TA,10-103220355-103220366-AT,10-103220379-103220389-TA,10-103220391-103220402-AT,10-103220415-103220425-TA,10-103220427-103220439-AT,10-103220441-103220452-TA,10-103220454-103220463-TA,10-103220454-103220541-TATATATATTCTATATATATTTAGAA,10-103220465-103220474-TA,10-103220479-103220489-AT,10-103220491-103220500-TA,10-103220505-103220515-AT,10-103220517-103220526-TA,10-103220531-103220543-AT,10-103220565-103220576-AT,10-103220575-103220612-AC;MOTIFS=TATATATATAGAATATATATATACACATATATATTC,TATATATATTCTATATATATTTAGAA,TA,AT,AC;STRUC=<VC31501>	HPRC,HGSVC,1KG-ONT	No	0.692	No	NA,NA	NA	NA
chr10:103220501	337205	INS	176	0.7983	0.697	11	NT5C2(1.0377e-07,1.128)	NT5C2(1.0377e-07,1.128)	NT5C2(1.0377e-07,1.128)	NA	NA	NA	NA	NA	NA	No	ID=10-103220277-103220288-AT,10-103220291-103220303-AT,10-103220305-103220317-TA,10-103220307-103220438-TATATATATAGAATATATATATACACATATATATTC,10-103220319-103220330-AT,10-103220343-103220353-TA,10-103220355-103220366-AT,10-103220379-103220389-TA,10-103220391-103220402-AT,10-103220415-103220425-TA,10-103220427-103220439-AT,10-103220441-103220452-TA,10-103220454-103220463-TA,10-103220454-103220541-TATATATATTCTATATATATTTAGAA,10-103220465-103220474-TA,10-103220479-103220489-AT,10-103220491-103220500-TA,10-103220505-103220515-AT,10-103220517-103220526-TA,10-103220531-103220543-AT,10-103220565-103220576-AT,10-103220575-103220612-AC;MOTIFS=TATATATATAGAATATATATATACACATATATATTC,TATATATATTCTATATATATTTAGAA,TA,AT,AC;STRUC=<VC31501>	HPRC,HGSVC,1KG-ONT	No	0.692	Yes	NA,NA	NA	NA
chr10:103249080	337206	INS	50	0.8254	0.6232	1	NT5C2(1.0377e-07,1.128)	NT5C2(1.0377e-07,1.128)	NT5C2(1.0377e-07,1.128)	NA	NA	NA	NA	NA	NA	No	NA	NA	No	9.23	No	NA,NA	NA	NA
chr10:103250908	337207	INS	1179	0.8353	0.6141	2	NT5C2(1.0377e-07,1.128)	NT5C2(1.0377e-07,1.128)	NT5C2(1.0377e-07,1.128)	NA	NA	NA	NA	NA	NA	No	ID=10-103250883-103250894-ACC,10-103250895-103250905-ACC,10-103250906-103250917-CAC,10-103250926-103250935-CCA,10-103250936-103250950-CAC,10-103250951-103250968-CAC,10-103250969-103250983-CAC,10-103250992-103251001-CCA,10-103251002-103251016-CAC,10-103251017-103251037-CAC,10-103251038-103251055-CAC,10-103251074-103251088-CAC,10-103251097-103251106-CCA,10-103251120-103251135-ACC,10-103251136-103251148-CCA,10-103251149-103251160-CAC,10-103251161-103251175-CAC,10-103251176-103251189-CAC,10-103251235-103251244-CCA,10-103251253-103251265-CCA,10-103251285-103251304-ACC,10-103251305-103251315-CAC,10-103251327-103251340-CAC;MOTIFS=ACC,CAC,CCA;STRUC=<VC31505>	HPRC,HGSVC,1KG-ONT	No	0.121	No	NA,NA	NA	NA
chr10:103250993	337208	INS	2456	0.8168	0.6762	14	NT5C2(1.0377e-07,1.128)	NT5C2(1.0377e-07,1.128)	NT5C2(1.0377e-07,1.128)	NA	NA	NA	NA	NA	NA	No	ID=10-103250883-103250894-ACC,10-103250895-103250905-ACC,10-103250906-103250917-CAC,10-103250926-103250935-CCA,10-103250936-103250950-CAC,10-103250951-103250968-CAC,10-103250969-103250983-CAC,10-103250992-103251001-CCA,10-103251002-103251016-CAC,10-103251017-103251037-CAC,10-103251038-103251055-CAC,10-103251074-103251088-CAC,10-103251097-103251106-CCA,10-103251120-103251135-ACC,10-103251136-103251148-CCA,10-103251149-103251160-CAC,10-103251161-103251175-CAC,10-103251176-103251189-CAC,10-103251235-103251244-CCA,10-103251253-103251265-CCA,10-103251285-103251304-ACC,10-103251305-103251315-CAC,10-103251327-103251340-CAC;MOTIFS=ACC,CAC,CCA;STRUC=<VC31505>	HPRC,HGSVC,1KG-ONT	No	0.121	Yes	NA,NA	NA	NA
chr10:103251040	337209	INS	1365	0.9204	0.3075	4	NT5C2(1.0377e-07,1.128)	NT5C2(1.0377e-07,1.128)	NT5C2(1.0377e-07,1.128)	NA	NA	NA	NA	NA	NA	No	ID=10-103250883-103250894-ACC,10-103250895-103250905-ACC,10-103250906-103250917-CAC,10-103250926-103250935-CCA,10-103250936-103250950-CAC,10-103250951-103250968-CAC,10-103250969-103250983-CAC,10-103250992-103251001-CCA,10-103251002-103251016-CAC,10-103251017-103251037-CAC,10-103251038-103251055-CAC,10-103251074-103251088-CAC,10-103251097-103251106-CCA,10-103251120-103251135-ACC,10-103251136-103251148-CCA,10-103251149-103251160-CAC,10-103251161-103251175-CAC,10-103251176-103251189-CAC,10-103251235-103251244-CCA,10-103251253-103251265-CCA,10-103251285-103251304-ACC,10-103251305-103251315-CAC,10-103251327-103251340-CAC;MOTIFS=ACC,CAC,CCA;STRUC=<VC31505>	HPRC,HGSVC,1KG-ONT	No	0.105	No	NA,NA	NA	NA
chr10:103251071	337211	INS	2561	0.869	0.5049	16	NT5C2(1.0377e-07,1.128)	NT5C2(1.0377e-07,1.128)	NT5C2(1.0377e-07,1.128)	NA	NA	NA	NA	NA	NA	No	ID=10-103250883-103250894-ACC,10-103250895-103250905-ACC,10-103250906-103250917-CAC,10-103250926-103250935-CCA,10-103250936-103250950-CAC,10-103250951-103250968-CAC,10-103250969-103250983-CAC,10-103250992-103251001-CCA,10-103251002-103251016-CAC,10-103251017-103251037-CAC,10-103251038-103251055-CAC,10-103251074-103251088-CAC,10-103251097-103251106-CCA,10-103251120-103251135-ACC,10-103251136-103251148-CCA,10-103251149-103251160-CAC,10-103251161-103251175-CAC,10-103251176-103251189-CAC,10-103251235-103251244-CCA,10-103251253-103251265-CCA,10-103251285-103251304-ACC,10-103251305-103251315-CAC,10-103251327-103251340-CAC;MOTIFS=ACC,CAC,CCA;STRUC=<VC31505>	HPRC,HGSVC,1KG-ONT	No	0.105	Yes	NA,NA	NA	NA
chr10:103251089	337212	INS	1955	0.8548	0.606	2	NT5C2(1.0377e-07,1.128)	NT5C2(1.0377e-07,1.128)	NT5C2(1.0377e-07,1.128)	NA	NA	NA	NA	NA	NA	No	ID=10-103250883-103250894-ACC,10-103250895-103250905-ACC,10-103250906-103250917-CAC,10-103250926-103250935-CCA,10-103250936-103250950-CAC,10-103250951-103250968-CAC,10-103250969-103250983-CAC,10-103250992-103251001-CCA,10-103251002-103251016-CAC,10-103251017-103251037-CAC,10-103251038-103251055-CAC,10-103251074-103251088-CAC,10-103251097-103251106-CCA,10-103251120-103251135-ACC,10-103251136-103251148-CCA,10-103251149-103251160-CAC,10-103251161-103251175-CAC,10-103251176-103251189-CAC,10-103251235-103251244-CCA,10-103251253-103251265-CCA,10-103251285-103251304-ACC,10-103251305-103251315-CAC,10-103251327-103251340-CAC;MOTIFS=ACC,CAC,CCA;STRUC=<VC31505>	HPRC,HGSVC,1KG-ONT	No	0.019	Yes	NA,NA	NA	NA
chr10:103251100	337216	INS	2430	0.9652	0.1412	412	NT5C2(1.0377e-07,1.128)	NT5C2(1.0377e-07,1.128)	NT5C2(1.0377e-07,1.128)	NA	NA	NA	NA	NA	NA	No	ID=10-103250883-103250894-ACC,10-103250895-103250905-ACC,10-103250906-103250917-CAC,10-103250926-103250935-CCA,10-103250936-103250950-CAC,10-103250951-103250968-CAC,10-103250969-103250983-CAC,10-103250992-103251001-CCA,10-103251002-103251016-CAC,10-103251017-103251037-CAC,10-103251038-103251055-CAC,10-103251074-103251088-CAC,10-103251097-103251106-CCA,10-103251120-103251135-ACC,10-103251136-103251148-CCA,10-103251149-103251160-CAC,10-103251161-103251175-CAC,10-103251176-103251189-CAC,10-103251235-103251244-CCA,10-103251253-103251265-CCA,10-103251285-103251304-ACC,10-103251305-103251315-CAC,10-103251327-103251340-CAC;MOTIFS=ACC,CAC,CCA;STRUC=<VC31505>	HPRC,HGSVC,1KG-ONT	No	0.019	Yes	NA,NA	NA	NA
chr10:103251100	337222	INS	2826	0.8375	0.6305	3	NT5C2(1.0377e-07,1.128)	NT5C2(1.0377e-07,1.128)	NT5C2(1.0377e-07,1.128)	NA	NA	NA	NA	NA	NA	No	ID=10-103250883-103250894-ACC,10-103250895-103250905-ACC,10-103250906-103250917-CAC,10-103250926-103250935-CCA,10-103250936-103250950-CAC,10-103250951-103250968-CAC,10-103250969-103250983-CAC,10-103250992-103251001-CCA,10-103251002-103251016-CAC,10-103251017-103251037-CAC,10-103251038-103251055-CAC,10-103251074-103251088-CAC,10-103251097-103251106-CCA,10-103251120-103251135-ACC,10-103251136-103251148-CCA,10-103251149-103251160-CAC,10-103251161-103251175-CAC,10-103251176-103251189-CAC,10-103251235-103251244-CCA,10-103251253-103251265-CCA,10-103251285-103251304-ACC,10-103251305-103251315-CAC,10-103251327-103251340-CAC;MOTIFS=ACC,CAC,CCA;STRUC=<VC31505>	HPRC,HGSVC,1KG-ONT	No	0.019	No	NA,NA	NA	NA
chr10:103251100	337220	INS	1335	0.8896	0.4006	24	NT5C2(1.0377e-07,1.128)	NT5C2(1.0377e-07,1.128)	NT5C2(1.0377e-07,1.128)	NA	NA	NA	NA	NA	NA	No	ID=10-103250883-103250894-ACC,10-103250895-103250905-ACC,10-103250906-103250917-CAC,10-103250926-103250935-CCA,10-103250936-103250950-CAC,10-103250951-103250968-CAC,10-103250969-103250983-CAC,10-103250992-103251001-CCA,10-103251002-103251016-CAC,10-103251017-103251037-CAC,10-103251038-103251055-CAC,10-103251074-103251088-CAC,10-103251097-103251106-CCA,10-103251120-103251135-ACC,10-103251136-103251148-CCA,10-103251149-103251160-CAC,10-103251161-103251175-CAC,10-103251176-103251189-CAC,10-103251235-103251244-CCA,10-103251253-103251265-CCA,10-103251285-103251304-ACC,10-103251305-103251315-CAC,10-103251327-103251340-CAC;MOTIFS=ACC,CAC,CCA;STRUC=<VC31505>	HPRC,HGSVC,1KG-ONT	No	0.019	Yes	NA,NA	NA	NA
chr10:103251100	337219	INS	1143	0.9206	0.5885	9	NT5C2(1.0377e-07,1.128)	NT5C2(1.0377e-07,1.128)	NT5C2(1.0377e-07,1.128)	NA	NA	NA	NA	NA	NA	No	ID=10-103250883-103250894-ACC,10-103250895-103250905-ACC,10-103250906-103250917-CAC,10-103250926-103250935-CCA,10-103250936-103250950-CAC,10-103250951-103250968-CAC,10-103250969-103250983-CAC,10-103250992-103251001-CCA,10-103251002-103251016-CAC,10-103251017-103251037-CAC,10-103251038-103251055-CAC,10-103251074-103251088-CAC,10-103251097-103251106-CCA,10-103251120-103251135-ACC,10-103251136-103251148-CCA,10-103251149-103251160-CAC,10-103251161-103251175-CAC,10-103251176-103251189-CAC,10-103251235-103251244-CCA,10-103251253-103251265-CCA,10-103251285-103251304-ACC,10-103251305-103251315-CAC,10-103251327-103251340-CAC;MOTIFS=ACC,CAC,CCA;STRUC=<VC31505>	HPRC,HGSVC,1KG-ONT	No	0.019	No	NA,NA	NA	NA
chr10:103251100	337218	INS	618	0.8464	0.5422	7	NT5C2(1.0377e-07,1.128)	NT5C2(1.0377e-07,1.128)	NT5C2(1.0377e-07,1.128)	NA	NA	NA	NA	NA	NA	No	ID=10-103250883-103250894-ACC,10-103250895-103250905-ACC,10-103250906-103250917-CAC,10-103250926-103250935-CCA,10-103250936-103250950-CAC,10-103250951-103250968-CAC,10-103250969-103250983-CAC,10-103250992-103251001-CCA,10-103251002-103251016-CAC,10-103251017-103251037-CAC,10-103251038-103251055-CAC,10-103251074-103251088-CAC,10-103251097-103251106-CCA,10-103251120-103251135-ACC,10-103251136-103251148-CCA,10-103251149-103251160-CAC,10-103251161-103251175-CAC,10-103251176-103251189-CAC,10-103251235-103251244-CCA,10-103251253-103251265-CCA,10-103251285-103251304-ACC,10-103251305-103251315-CAC,10-103251327-103251340-CAC;MOTIFS=ACC,CAC,CCA;STRUC=<VC31505>	HPRC,HGSVC,1KG-ONT	No	0.019	Yes	NA,NA	NA	NA
chr10:103251100	337217	INS	1071	0.853	0.5318	14	NT5C2(1.0377e-07,1.128)	NT5C2(1.0377e-07,1.128)	NT5C2(1.0377e-07,1.128)	NA	NA	NA	NA	NA	NA	No	ID=10-103250883-103250894-ACC,10-103250895-103250905-ACC,10-103250906-103250917-CAC,10-103250926-103250935-CCA,10-103250936-103250950-CAC,10-103250951-103250968-CAC,10-103250969-103250983-CAC,10-103250992-103251001-CCA,10-103251002-103251016-CAC,10-103251017-103251037-CAC,10-103251038-103251055-CAC,10-103251074-103251088-CAC,10-103251097-103251106-CCA,10-103251120-103251135-ACC,10-103251136-103251148-CCA,10-103251149-103251160-CAC,10-103251161-103251175-CAC,10-103251176-103251189-CAC,10-103251235-103251244-CCA,10-103251253-103251265-CCA,10-103251285-103251304-ACC,10-103251305-103251315-CAC,10-103251327-103251340-CAC;MOTIFS=ACC,CAC,CCA;STRUC=<VC31505>	HPRC,HGSVC,1KG-ONT	No	0.019	Yes	NA,NA	NA	NA
chr10:103251100	337215	INS	711	0.818	0.6755	11	NT5C2(1.0377e-07,1.128)	NT5C2(1.0377e-07,1.128)	NT5C2(1.0377e-07,1.128)	NA	NA	NA	NA	NA	NA	No	ID=10-103250883-103250894-ACC,10-103250895-103250905-ACC,10-103250906-103250917-CAC,10-103250926-103250935-CCA,10-103250936-103250950-CAC,10-103250951-103250968-CAC,10-103250969-103250983-CAC,10-103250992-103251001-CCA,10-103251002-103251016-CAC,10-103251017-103251037-CAC,10-103251038-103251055-CAC,10-103251074-103251088-CAC,10-103251097-103251106-CCA,10-103251120-103251135-ACC,10-103251136-103251148-CCA,10-103251149-103251160-CAC,10-103251161-103251175-CAC,10-103251176-103251189-CAC,10-103251235-103251244-CCA,10-103251253-103251265-CCA,10-103251285-103251304-ACC,10-103251305-103251315-CAC,10-103251327-103251340-CAC;MOTIFS=ACC,CAC,CCA;STRUC=<VC31505>	HPRC,HGSVC,1KG-ONT	No	0.019	Yes	NA,NA	NA	NA
chr10:103251100	337214	INS	2616	0.8689	0.481	49	NT5C2(1.0377e-07,1.128)	NT5C2(1.0377e-07,1.128)	NT5C2(1.0377e-07,1.128)	NA	NA	NA	NA	NA	NA	No	ID=10-103250883-103250894-ACC,10-103250895-103250905-ACC,10-103250906-103250917-CAC,10-103250926-103250935-CCA,10-103250936-103250950-CAC,10-103250951-103250968-CAC,10-103250969-103250983-CAC,10-103250992-103251001-CCA,10-103251002-103251016-CAC,10-103251017-103251037-CAC,10-103251038-103251055-CAC,10-103251074-103251088-CAC,10-103251097-103251106-CCA,10-103251120-103251135-ACC,10-103251136-103251148-CCA,10-103251149-103251160-CAC,10-103251161-103251175-CAC,10-103251176-103251189-CAC,10-103251235-103251244-CCA,10-103251253-103251265-CCA,10-103251285-103251304-ACC,10-103251305-103251315-CAC,10-103251327-103251340-CAC;MOTIFS=ACC,CAC,CCA;STRUC=<VC31505>	HPRC,HGSVC,1KG-ONT	No	0.019	Yes	NA,NA	NA	NA
chr10:103251100	337213	INS	2700	0.8617	0.5024	13	NT5C2(1.0377e-07,1.128)	NT5C2(1.0377e-07,1.128)	NT5C2(1.0377e-07,1.128)	NA	NA	NA	NA	NA	NA	No	ID=10-103250883-103250894-ACC,10-103250895-103250905-ACC,10-103250906-103250917-CAC,10-103250926-103250935-CCA,10-103250936-103250950-CAC,10-103250951-103250968-CAC,10-103250969-103250983-CAC,10-103250992-103251001-CCA,10-103251002-103251016-CAC,10-103251017-103251037-CAC,10-103251038-103251055-CAC,10-103251074-103251088-CAC,10-103251097-103251106-CCA,10-103251120-103251135-ACC,10-103251136-103251148-CCA,10-103251149-103251160-CAC,10-103251161-103251175-CAC,10-103251176-103251189-CAC,10-103251235-103251244-CCA,10-103251253-103251265-CCA,10-103251285-103251304-ACC,10-103251305-103251315-CAC,10-103251327-103251340-CAC;MOTIFS=ACC,CAC,CCA;STRUC=<VC31505>	HPRC,HGSVC,1KG-ONT	No	0.019	Yes	NA,NA	NA	NA
chr10:103251110	337223	INS	2203	0.8986	0.3667	26	NT5C2(1.0377e-07,1.128)	NT5C2(1.0377e-07,1.128)	NT5C2(1.0377e-07,1.128)	NA	NA	NA	NA	NA	NA	No	ID=10-103250883-103250894-ACC,10-103250895-103250905-ACC,10-103250906-103250917-CAC,10-103250926-103250935-CCA,10-103250936-103250950-CAC,10-103250951-103250968-CAC,10-103250969-103250983-CAC,10-103250992-103251001-CCA,10-103251002-103251016-CAC,10-103251017-103251037-CAC,10-103251038-103251055-CAC,10-103251074-103251088-CAC,10-103251097-103251106-CCA,10-103251120-103251135-ACC,10-103251136-103251148-CCA,10-103251149-103251160-CAC,10-103251161-103251175-CAC,10-103251176-103251189-CAC,10-103251235-103251244-CCA,10-103251253-103251265-CCA,10-103251285-103251304-ACC,10-103251305-103251315-CAC,10-103251327-103251340-CAC;MOTIFS=ACC,CAC,CCA;STRUC=<VC31505>	HPRC,HGSVC,1KG-ONT	No	0.019	Yes	NA,NA	NA	NA
chr10:103251113	337224	INS	2306	0.9211	0.2844	73	NT5C2(1.0377e-07,1.128)	NT5C2(1.0377e-07,1.128)	NT5C2(1.0377e-07,1.128)	NA	NA	NA	NA	NA	NA	No	ID=10-103250883-103250894-ACC,10-103250895-103250905-ACC,10-103250906-103250917-CAC,10-103250926-103250935-CCA,10-103250936-103250950-CAC,10-103250951-103250968-CAC,10-103250969-103250983-CAC,10-103250992-103251001-CCA,10-103251002-103251016-CAC,10-103251017-103251037-CAC,10-103251038-103251055-CAC,10-103251074-103251088-CAC,10-103251097-103251106-CCA,10-103251120-103251135-ACC,10-103251136-103251148-CCA,10-103251149-103251160-CAC,10-103251161-103251175-CAC,10-103251176-103251189-CAC,10-103251235-103251244-CCA,10-103251253-103251265-CCA,10-103251285-103251304-ACC,10-103251305-103251315-CAC,10-103251327-103251340-CAC;MOTIFS=ACC,CAC,CCA;STRUC=<VC31505>	HPRC,HGSVC,1KG-ONT	No	0.019	Yes	NA,NA	NA	NA
chr10:103251119	337225	INS	2746	0.85	0.5781	1	NT5C2(1.0377e-07,1.128)	NT5C2(1.0377e-07,1.128)	NT5C2(1.0377e-07,1.128)	NA	NA	NA	NA	NA	NA	No	ID=10-103250883-103250894-ACC,10-103250895-103250905-ACC,10-103250906-103250917-CAC,10-103250926-103250935-CCA,10-103250936-103250950-CAC,10-103250951-103250968-CAC,10-103250969-103250983-CAC,10-103250992-103251001-CCA,10-103251002-103251016-CAC,10-103251017-103251037-CAC,10-103251038-103251055-CAC,10-103251074-103251088-CAC,10-103251097-103251106-CCA,10-103251120-103251135-ACC,10-103251136-103251148-CCA,10-103251149-103251160-CAC,10-103251161-103251175-CAC,10-103251176-103251189-CAC,10-103251235-103251244-CCA,10-103251253-103251265-CCA,10-103251285-103251304-ACC,10-103251305-103251315-CAC,10-103251327-103251340-CAC;MOTIFS=ACC,CAC,CCA;STRUC=<VC31505>	HPRC,HGSVC,1KG-ONT	No	0.019	No	NA,NA	NA	NA
chr10:103251122	337227	INS	1218	0.871	0.4695	31	NT5C2(1.0377e-07,1.128)	NT5C2(1.0377e-07,1.128)	NT5C2(1.0377e-07,1.128)	NA	NA	NA	NA	NA	NA	No	ID=10-103250883-103250894-ACC,10-103250895-103250905-ACC,10-103250906-103250917-CAC,10-103250926-103250935-CCA,10-103250936-103250950-CAC,10-103250951-103250968-CAC,10-103250969-103250983-CAC,10-103250992-103251001-CCA,10-103251002-103251016-CAC,10-103251017-103251037-CAC,10-103251038-103251055-CAC,10-103251074-103251088-CAC,10-103251097-103251106-CCA,10-103251120-103251135-ACC,10-103251136-103251148-CCA,10-103251149-103251160-CAC,10-103251161-103251175-CAC,10-103251176-103251189-CAC,10-103251235-103251244-CCA,10-103251253-103251265-CCA,10-103251285-103251304-ACC,10-103251305-103251315-CAC,10-103251327-103251340-CAC;MOTIFS=ACC,CAC,CCA;STRUC=<VC31505>	HPRC,HGSVC,1KG-ONT	No	0.019	Yes	NA,NA	NA	NA
chr10:103251122	337226	INS	2223	0.9013	0.3707	326	NT5C2(1.0377e-07,1.128)	NT5C2(1.0377e-07,1.128)	NT5C2(1.0377e-07,1.128)	NA	NA	NA	NA	NA	NA	No	ID=10-103250883-103250894-ACC,10-103250895-103250905-ACC,10-103250906-103250917-CAC,10-103250926-103250935-CCA,10-103250936-103250950-CAC,10-103250951-103250968-CAC,10-103250969-103250983-CAC,10-103250992-103251001-CCA,10-103251002-103251016-CAC,10-103251017-103251037-CAC,10-103251038-103251055-CAC,10-103251074-103251088-CAC,10-103251097-103251106-CCA,10-103251120-103251135-ACC,10-103251136-103251148-CCA,10-103251149-103251160-CAC,10-103251161-103251175-CAC,10-103251176-103251189-CAC,10-103251235-103251244-CCA,10-103251253-103251265-CCA,10-103251285-103251304-ACC,10-103251305-103251315-CAC,10-103251327-103251340-CAC;MOTIFS=ACC,CAC,CCA;STRUC=<VC31505>	HPRC,HGSVC,1KG-ONT	No	0.019	Yes	NA,NA	NA	NA
chr10:103251131	337228	INS	2330	0.8872	0.4257	2	NT5C2(1.0377e-07,1.128)	NT5C2(1.0377e-07,1.128)	NT5C2(1.0377e-07,1.128)	NA	NA	NA	NA	NA	NA	No	ID=10-103250883-103250894-ACC,10-103250895-103250905-ACC,10-103250906-103250917-CAC,10-103250926-103250935-CCA,10-103250936-103250950-CAC,10-103250951-103250968-CAC,10-103250969-103250983-CAC,10-103250992-103251001-CCA,10-103251002-103251016-CAC,10-103251017-103251037-CAC,10-103251038-103251055-CAC,10-103251074-103251088-CAC,10-103251097-103251106-CCA,10-103251120-103251135-ACC,10-103251136-103251148-CCA,10-103251149-103251160-CAC,10-103251161-103251175-CAC,10-103251176-103251189-CAC,10-103251235-103251244-CCA,10-103251253-103251265-CCA,10-103251285-103251304-ACC,10-103251305-103251315-CAC,10-103251327-103251340-CAC;MOTIFS=ACC,CAC,CCA;STRUC=<VC31505>	HPRC,HGSVC,1KG-ONT	No	0.019	No	NA,NA	NA	NA
chr10:103251131	337229	INS	1119	0.8893	0.3936	1	NT5C2(1.0377e-07,1.128)	NT5C2(1.0377e-07,1.128)	NT5C2(1.0377e-07,1.128)	NA	NA	NA	NA	NA	NA	No	ID=10-103250883-103250894-ACC,10-103250895-103250905-ACC,10-103250906-103250917-CAC,10-103250926-103250935-CCA,10-103250936-103250950-CAC,10-103250951-103250968-CAC,10-103250969-103250983-CAC,10-103250992-103251001-CCA,10-103251002-103251016-CAC,10-103251017-103251037-CAC,10-103251038-103251055-CAC,10-103251074-103251088-CAC,10-103251097-103251106-CCA,10-103251120-103251135-ACC,10-103251136-103251148-CCA,10-103251149-103251160-CAC,10-103251161-103251175-CAC,10-103251176-103251189-CAC,10-103251235-103251244-CCA,10-103251253-103251265-CCA,10-103251285-103251304-ACC,10-103251305-103251315-CAC,10-103251327-103251340-CAC;MOTIFS=ACC,CAC,CCA;STRUC=<VC31505>	HPRC,HGSVC,1KG-ONT	No	0.019	No	NA,NA	NA	NA
chr10:103251133	337230	INS	1296	0.8549	0.5437	3	NT5C2(1.0377e-07,1.128)	NT5C2(1.0377e-07,1.128)	NT5C2(1.0377e-07,1.128)	NA	NA	NA	NA	NA	NA	No	ID=10-103250883-103250894-ACC,10-103250895-103250905-ACC,10-103250906-103250917-CAC,10-103250926-103250935-CCA,10-103250936-103250950-CAC,10-103250951-103250968-CAC,10-103250969-103250983-CAC,10-103250992-103251001-CCA,10-103251002-103251016-CAC,10-103251017-103251037-CAC,10-103251038-103251055-CAC,10-103251074-103251088-CAC,10-103251097-103251106-CCA,10-103251120-103251135-ACC,10-103251136-103251148-CCA,10-103251149-103251160-CAC,10-103251161-103251175-CAC,10-103251176-103251189-CAC,10-103251235-103251244-CCA,10-103251253-103251265-CCA,10-103251285-103251304-ACC,10-103251305-103251315-CAC,10-103251327-103251340-CAC;MOTIFS=ACC,CAC,CCA;STRUC=<VC31505>	HPRC,HGSVC,1KG-ONT	No	0.019	Yes	NA,NA	NA	NA
chr10:103251133	337231	INS	2148	0.8954	0.4239	13	NT5C2(1.0377e-07,1.128)	NT5C2(1.0377e-07,1.128)	NT5C2(1.0377e-07,1.128)	NA	NA	NA	NA	NA	NA	No	ID=10-103250883-103250894-ACC,10-103250895-103250905-ACC,10-103250906-103250917-CAC,10-103250926-103250935-CCA,10-103250936-103250950-CAC,10-103250951-103250968-CAC,10-103250969-103250983-CAC,10-103250992-103251001-CCA,10-103251002-103251016-CAC,10-103251017-103251037-CAC,10-103251038-103251055-CAC,10-103251074-103251088-CAC,10-103251097-103251106-CCA,10-103251120-103251135-ACC,10-103251136-103251148-CCA,10-103251149-103251160-CAC,10-103251161-103251175-CAC,10-103251176-103251189-CAC,10-103251235-103251244-CCA,10-103251253-103251265-CCA,10-103251285-103251304-ACC,10-103251305-103251315-CAC,10-103251327-103251340-CAC;MOTIFS=ACC,CAC,CCA;STRUC=<VC31505>	HPRC,HGSVC,1KG-ONT	No	0.019	Yes	NA,NA	NA	NA
chr10:103251133	337232	INS	1760	0.8319	0.6365	8	NT5C2(1.0377e-07,1.128)	NT5C2(1.0377e-07,1.128)	NT5C2(1.0377e-07,1.128)	NA	NA	NA	NA	NA	NA	No	ID=10-103250883-103250894-ACC,10-103250895-103250905-ACC,10-103250906-103250917-CAC,10-103250926-103250935-CCA,10-103250936-103250950-CAC,10-103250951-103250968-CAC,10-103250969-103250983-CAC,10-103250992-103251001-CCA,10-103251002-103251016-CAC,10-103251017-103251037-CAC,10-103251038-103251055-CAC,10-103251074-103251088-CAC,10-103251097-103251106-CCA,10-103251120-103251135-ACC,10-103251136-103251148-CCA,10-103251149-103251160-CAC,10-103251161-103251175-CAC,10-103251176-103251189-CAC,10-103251235-103251244-CCA,10-103251253-103251265-CCA,10-103251285-103251304-ACC,10-103251305-103251315-CAC,10-103251327-103251340-CAC;MOTIFS=ACC,CAC,CCA;STRUC=<VC31505>	HPRC,HGSVC,1KG-ONT	No	0.019	Yes	NA,NA	NA	NA
chr10:103251134	337233	INS	1644	0.7994	0.6913	2	NT5C2(1.0377e-07,1.128)	NT5C2(1.0377e-07,1.128)	NT5C2(1.0377e-07,1.128)	NA	NA	NA	NA	NA	NA	No	ID=10-103250883-103250894-ACC,10-103250895-103250905-ACC,10-103250906-103250917-CAC,10-103250926-103250935-CCA,10-103250936-103250950-CAC,10-103250951-103250968-CAC,10-103250969-103250983-CAC,10-103250992-103251001-CCA,10-103251002-103251016-CAC,10-103251017-103251037-CAC,10-103251038-103251055-CAC,10-103251074-103251088-CAC,10-103251097-103251106-CCA,10-103251120-103251135-ACC,10-103251136-103251148-CCA,10-103251149-103251160-CAC,10-103251161-103251175-CAC,10-103251176-103251189-CAC,10-103251235-103251244-CCA,10-103251253-103251265-CCA,10-103251285-103251304-ACC,10-103251305-103251315-CAC,10-103251327-103251340-CAC;MOTIFS=ACC,CAC,CCA;STRUC=<VC31505>	HPRC,HGSVC,1KG-ONT	No	0.019	No	NA,NA	NA	NA
chr10:103251135	337234	INS	2432	0.8189	0.6399	32	NT5C2(1.0377e-07,1.128)	NT5C2(1.0377e-07,1.128)	NT5C2(1.0377e-07,1.128)	NA	NA	NA	NA	NA	NA	No	ID=10-103250883-103250894-ACC,10-103250895-103250905-ACC,10-103250906-103250917-CAC,10-103250926-103250935-CCA,10-103250936-103250950-CAC,10-103250951-103250968-CAC,10-103250969-103250983-CAC,10-103250992-103251001-CCA,10-103251002-103251016-CAC,10-103251017-103251037-CAC,10-103251038-103251055-CAC,10-103251074-103251088-CAC,10-103251097-103251106-CCA,10-103251120-103251135-ACC,10-103251136-103251148-CCA,10-103251149-103251160-CAC,10-103251161-103251175-CAC,10-103251176-103251189-CAC,10-103251235-103251244-CCA,10-103251253-103251265-CCA,10-103251285-103251304-ACC,10-103251305-103251315-CAC,10-103251327-103251340-CAC;MOTIFS=ACC,CAC,CCA;STRUC=<VC31505>	HPRC,HGSVC,1KG-ONT	No	0.019	Yes	NA,NA	NA	NA
chr10:103251152	337235	INS	75	0.8028	0.672	1	NT5C2(1.0377e-07,1.128)	NT5C2(1.0377e-07,1.128)	NT5C2(1.0377e-07,1.128)	NA	NA	NA	NA	NA	NA	No	ID=10-103250883-103250894-ACC,10-103250895-103250905-ACC,10-103250906-103250917-CAC,10-103250926-103250935-CCA,10-103250936-103250950-CAC,10-103250951-103250968-CAC,10-103250969-103250983-CAC,10-103250992-103251001-CCA,10-103251002-103251016-CAC,10-103251017-103251037-CAC,10-103251038-103251055-CAC,10-103251074-103251088-CAC,10-103251097-103251106-CCA,10-103251120-103251135-ACC,10-103251136-103251148-CCA,10-103251149-103251160-CAC,10-103251161-103251175-CAC,10-103251176-103251189-CAC,10-103251235-103251244-CCA,10-103251253-103251265-CCA,10-103251285-103251304-ACC,10-103251305-103251315-CAC,10-103251327-103251340-CAC;MOTIFS=ACC,CAC,CCA;STRUC=<VC31505>	HPRC,HGSVC	No	0.105	Yes	NA,NA	NA	NA
chr10:103251166	337239	INS	1362	0.8801	0.4507	15	NT5C2(1.0377e-07,1.128)	NT5C2(1.0377e-07,1.128)	NT5C2(1.0377e-07,1.128)	NA	NA	NA	NA	NA	NA	No	ID=10-103250883-103250894-ACC,10-103250895-103250905-ACC,10-103250906-103250917-CAC,10-103250926-103250935-CCA,10-103250936-103250950-CAC,10-103250951-103250968-CAC,10-103250969-103250983-CAC,10-103250992-103251001-CCA,10-103251002-103251016-CAC,10-103251017-103251037-CAC,10-103251038-103251055-CAC,10-103251074-103251088-CAC,10-103251097-103251106-CCA,10-103251120-103251135-ACC,10-103251136-103251148-CCA,10-103251149-103251160-CAC,10-103251161-103251175-CAC,10-103251176-103251189-CAC,10-103251235-103251244-CCA,10-103251253-103251265-CCA,10-103251285-103251304-ACC,10-103251305-103251315-CAC,10-103251327-103251340-CAC;MOTIFS=ACC,CAC,CCA;STRUC=<VC31505>	HPRC,HGSVC,1KG-ONT	No	0.105	Yes	NA,NA	NA	NA
chr10:103251166	337238	INS	1281	0.9283	0.2785	243	NT5C2(1.0377e-07,1.128)	NT5C2(1.0377e-07,1.128)	NT5C2(1.0377e-07,1.128)	NA	NA	NA	NA	NA	NA	No	ID=10-103250883-103250894-ACC,10-103250895-103250905-ACC,10-103250906-103250917-CAC,10-103250926-103250935-CCA,10-103250936-103250950-CAC,10-103250951-103250968-CAC,10-103250969-103250983-CAC,10-103250992-103251001-CCA,10-103251002-103251016-CAC,10-103251017-103251037-CAC,10-103251038-103251055-CAC,10-103251074-103251088-CAC,10-103251097-103251106-CCA,10-103251120-103251135-ACC,10-103251136-103251148-CCA,10-103251149-103251160-CAC,10-103251161-103251175-CAC,10-103251176-103251189-CAC,10-103251235-103251244-CCA,10-103251253-103251265-CCA,10-103251285-103251304-ACC,10-103251305-103251315-CAC,10-103251327-103251340-CAC;MOTIFS=ACC,CAC,CCA;STRUC=<VC31505>	HPRC,HGSVC,1KG-ONT	No	0.105	Yes	NA,NA	NA	NA
chr10:103251166	337237	INS	1179	0.9635	0.362	2	NT5C2(1.0377e-07,1.128)	NT5C2(1.0377e-07,1.128)	NT5C2(1.0377e-07,1.128)	NA	NA	NA	NA	NA	NA	No	ID=10-103250883-103250894-ACC,10-103250895-103250905-ACC,10-103250906-103250917-CAC,10-103250926-103250935-CCA,10-103250936-103250950-CAC,10-103250951-103250968-CAC,10-103250969-103250983-CAC,10-103250992-103251001-CCA,10-103251002-103251016-CAC,10-103251017-103251037-CAC,10-103251038-103251055-CAC,10-103251074-103251088-CAC,10-103251097-103251106-CCA,10-103251120-103251135-ACC,10-103251136-103251148-CCA,10-103251149-103251160-CAC,10-103251161-103251175-CAC,10-103251176-103251189-CAC,10-103251235-103251244-CCA,10-103251253-103251265-CCA,10-103251285-103251304-ACC,10-103251305-103251315-CAC,10-103251327-103251340-CAC;MOTIFS=ACC,CAC,CCA;STRUC=<VC31505>	HPRC,HGSVC,1KG-ONT	No	0.105	Yes	NA,NA	NA	NA
chr10:103251166	337236	INS	1524	0.9084	0.3453	1	NT5C2(1.0377e-07,1.128)	NT5C2(1.0377e-07,1.128)	NT5C2(1.0377e-07,1.128)	NA	NA	NA	NA	NA	NA	No	ID=10-103250883-103250894-ACC,10-103250895-103250905-ACC,10-103250906-103250917-CAC,10-103250926-103250935-CCA,10-103250936-103250950-CAC,10-103250951-103250968-CAC,10-103250969-103250983-CAC,10-103250992-103251001-CCA,10-103251002-103251016-CAC,10-103251017-103251037-CAC,10-103251038-103251055-CAC,10-103251074-103251088-CAC,10-103251097-103251106-CCA,10-103251120-103251135-ACC,10-103251136-103251148-CCA,10-103251149-103251160-CAC,10-103251161-103251175-CAC,10-103251176-103251189-CAC,10-103251235-103251244-CCA,10-103251253-103251265-CCA,10-103251285-103251304-ACC,10-103251305-103251315-CAC,10-103251327-103251340-CAC;MOTIFS=ACC,CAC,CCA;STRUC=<VC31505>	HPRC,HGSVC,1KG-ONT	No	0.105	No	NA,NA	NA	NA
chr10:103251176	337241	INS	2910	0.826	0.6161	10	NT5C2(1.0377e-07,1.128)	NT5C2(1.0377e-07,1.128)	NT5C2(1.0377e-07,1.128)	NA	NA	NA	NA	NA	NA	No	ID=10-103250883-103250894-ACC,10-103250895-103250905-ACC,10-103250906-103250917-CAC,10-103250926-103250935-CCA,10-103250936-103250950-CAC,10-103250951-103250968-CAC,10-103250969-103250983-CAC,10-103250992-103251001-CCA,10-103251002-103251016-CAC,10-103251017-103251037-CAC,10-103251038-103251055-CAC,10-103251074-103251088-CAC,10-103251097-103251106-CCA,10-103251120-103251135-ACC,10-103251136-103251148-CCA,10-103251149-103251160-CAC,10-103251161-103251175-CAC,10-103251176-103251189-CAC,10-103251235-103251244-CCA,10-103251253-103251265-CCA,10-103251285-103251304-ACC,10-103251305-103251315-CAC,10-103251327-103251340-CAC;MOTIFS=ACC,CAC,CCA;STRUC=<VC31505>	HPRC,HGSVC,1KG-ONT	No	0.105	Yes	NA,NA	NA	NA
chr10:103251183	337242	INS	62	0.9457	0.3343	1	NT5C2(1.0377e-07,1.128)	NT5C2(1.0377e-07,1.128)	NT5C2(1.0377e-07,1.128)	NA	NA	NA	NA	NA	NA	No	ID=10-103250883-103250894-ACC,10-103250895-103250905-ACC,10-103250906-103250917-CAC,10-103250926-103250935-CCA,10-103250936-103250950-CAC,10-103250951-103250968-CAC,10-103250969-103250983-CAC,10-103250992-103251001-CCA,10-103251002-103251016-CAC,10-103251017-103251037-CAC,10-103251038-103251055-CAC,10-103251074-103251088-CAC,10-103251097-103251106-CCA,10-103251120-103251135-ACC,10-103251136-103251148-CCA,10-103251149-103251160-CAC,10-103251161-103251175-CAC,10-103251176-103251189-CAC,10-103251235-103251244-CCA,10-103251253-103251265-CCA,10-103251285-103251304-ACC,10-103251305-103251315-CAC,10-103251327-103251340-CAC;MOTIFS=ACC,CAC,CCA;STRUC=<VC31505>	HPRC,HGSVC	No	0.121	No	NA,NA	NA	NA
chr10:103251193	337243	INS	1506	0.8579	0.5766	7	NT5C2(1.0377e-07,1.128)	NT5C2(1.0377e-07,1.128)	NT5C2(1.0377e-07,1.128)	NA	NA	NA	NA	NA	NA	No	ID=10-103250883-103250894-ACC,10-103250895-103250905-ACC,10-103250906-103250917-CAC,10-103250926-103250935-CCA,10-103250936-103250950-CAC,10-103250951-103250968-CAC,10-103250969-103250983-CAC,10-103250992-103251001-CCA,10-103251002-103251016-CAC,10-103251017-103251037-CAC,10-103251038-103251055-CAC,10-103251074-103251088-CAC,10-103251097-103251106-CCA,10-103251120-103251135-ACC,10-103251136-103251148-CCA,10-103251149-103251160-CAC,10-103251161-103251175-CAC,10-103251176-103251189-CAC,10-103251235-103251244-CCA,10-103251253-103251265-CCA,10-103251285-103251304-ACC,10-103251305-103251315-CAC,10-103251327-103251340-CAC;MOTIFS=ACC,CAC,CCA;STRUC=<VC31505>	HPRC,HGSVC,1KG-ONT	No	0.121	Yes	NA,NA	NA	NA
chr10:103251193	337244	INS	2070	0.8967	0.3724	100	NT5C2(1.0377e-07,1.128)	NT5C2(1.0377e-07,1.128)	NT5C2(1.0377e-07,1.128)	NA	NA	NA	NA	NA	NA	No	ID=10-103250883-103250894-ACC,10-103250895-103250905-ACC,10-103250906-103250917-CAC,10-103250926-103250935-CCA,10-103250936-103250950-CAC,10-103250951-103250968-CAC,10-103250969-103250983-CAC,10-103250992-103251001-CCA,10-103251002-103251016-CAC,10-103251017-103251037-CAC,10-103251038-103251055-CAC,10-103251074-103251088-CAC,10-103251097-103251106-CCA,10-103251120-103251135-ACC,10-103251136-103251148-CCA,10-103251149-103251160-CAC,10-103251161-103251175-CAC,10-103251176-103251189-CAC,10-103251235-103251244-CCA,10-103251253-103251265-CCA,10-103251285-103251304-ACC,10-103251305-103251315-CAC,10-103251327-103251340-CAC;MOTIFS=ACC,CAC,CCA;STRUC=<VC31505>	HPRC,HGSVC,1KG-ONT	No	0.121	Yes	NA,NA	NA	NA
chr10:103251196	337245	INS	136	0.8228	0.643	1	NT5C2(1.0377e-07,1.128)	NT5C2(1.0377e-07,1.128)	NT5C2(1.0377e-07,1.128)	NA	NA	NA	NA	NA	NA	No	ID=10-103250883-103250894-ACC,10-103250895-103250905-ACC,10-103250906-103250917-CAC,10-103250926-103250935-CCA,10-103250936-103250950-CAC,10-103250951-103250968-CAC,10-103250969-103250983-CAC,10-103250992-103251001-CCA,10-103251002-103251016-CAC,10-103251017-103251037-CAC,10-103251038-103251055-CAC,10-103251074-103251088-CAC,10-103251097-103251106-CCA,10-103251120-103251135-ACC,10-103251136-103251148-CCA,10-103251149-103251160-CAC,10-103251161-103251175-CAC,10-103251176-103251189-CAC,10-103251235-103251244-CCA,10-103251253-103251265-CCA,10-103251285-103251304-ACC,10-103251305-103251315-CAC,10-103251327-103251340-CAC;MOTIFS=ACC,CAC,CCA;STRUC=<VC31505>	HPRC,HGSVC	No	0.121	No	NA,NA	NA	NA
chr10:103251250	337246	INS	2367	0.8432	0.596	24	NT5C2(1.0377e-07,1.128)	NT5C2(1.0377e-07,1.128)	NT5C2(1.0377e-07,1.128)	NA	NA	NA	NA	NA	NA	No	ID=10-103250883-103250894-ACC,10-103250895-103250905-ACC,10-103250906-103250917-CAC,10-103250926-103250935-CCA,10-103250936-103250950-CAC,10-103250951-103250968-CAC,10-103250969-103250983-CAC,10-103250992-103251001-CCA,10-103251002-103251016-CAC,10-103251017-103251037-CAC,10-103251038-103251055-CAC,10-103251074-103251088-CAC,10-103251097-103251106-CCA,10-103251120-103251135-ACC,10-103251136-103251148-CCA,10-103251149-103251160-CAC,10-103251161-103251175-CAC,10-103251176-103251189-CAC,10-103251235-103251244-CCA,10-103251253-103251265-CCA,10-103251285-103251304-ACC,10-103251305-103251315-CAC,10-103251327-103251340-CAC;MOTIFS=ACC,CAC,CCA;STRUC=<VC31505>	HPRC,HGSVC,1KG-ONT	No	0.201	Yes	NA,NA	NA	NA
chr10:103251253	337249	INS	147	0.7906	0.6985	2	NT5C2(1.0377e-07,1.128)	NT5C2(1.0377e-07,1.128)	NT5C2(1.0377e-07,1.128)	NA	NA	NA	NA	NA	NA	No	ID=10-103250883-103250894-ACC,10-103250895-103250905-ACC,10-103250906-103250917-CAC,10-103250926-103250935-CCA,10-103250936-103250950-CAC,10-103250951-103250968-CAC,10-103250969-103250983-CAC,10-103250992-103251001-CCA,10-103251002-103251016-CAC,10-103251017-103251037-CAC,10-103251038-103251055-CAC,10-103251074-103251088-CAC,10-103251097-103251106-CCA,10-103251120-103251135-ACC,10-103251136-103251148-CCA,10-103251149-103251160-CAC,10-103251161-103251175-CAC,10-103251176-103251189-CAC,10-103251235-103251244-CCA,10-103251253-103251265-CCA,10-103251285-103251304-ACC,10-103251305-103251315-CAC,10-103251327-103251340-CAC;MOTIFS=ACC,CAC,CCA;STRUC=<VC31505>	HPRC,HGSVC	No	0.201	No	NA,NA	NA	NA
chr10:103251260	337251	INS	2264	0.877	0.4488	21	NT5C2(1.0377e-07,1.128)	NT5C2(1.0377e-07,1.128)	NT5C2(1.0377e-07,1.128)	NA	NA	NA	NA	NA	NA	No	ID=10-103250883-103250894-ACC,10-103250895-103250905-ACC,10-103250906-103250917-CAC,10-103250926-103250935-CCA,10-103250936-103250950-CAC,10-103250951-103250968-CAC,10-103250969-103250983-CAC,10-103250992-103251001-CCA,10-103251002-103251016-CAC,10-103251017-103251037-CAC,10-103251038-103251055-CAC,10-103251074-103251088-CAC,10-103251097-103251106-CCA,10-103251120-103251135-ACC,10-103251136-103251148-CCA,10-103251149-103251160-CAC,10-103251161-103251175-CAC,10-103251176-103251189-CAC,10-103251235-103251244-CCA,10-103251253-103251265-CCA,10-103251285-103251304-ACC,10-103251305-103251315-CAC,10-103251327-103251340-CAC;MOTIFS=ACC,CAC,CCA;STRUC=<VC31505>	HPRC,HGSVC,1KG-ONT	No	0.201	Yes	NA,NA	NA	NA
chr10:103256407	337253	INS	188	0.8833	0.4152	53	NT5C2(1.0377e-07,1.128)	NT5C2(1.0377e-07,1.128)	NT5C2(1.0377e-07,1.128)	NA	NA	NA	NA	NA	NA	No	NA	HPRC,HGSVC,1KG-ONT	Yes	0.354	Yes	NA,NA	NA	NA
chr10:103293407	337254	DEL	1028	0.8423	0.5833	125	NA	NA	NA	NA	NA	NA	NA	NA	NA	No	ID=10-103294143-103294161-A,10-103294238-103294280-AC,10-103294345-103294355-TTA;MOTIFS=AC,TTA,A;STRUC=<VC31509>	HPRC,HGSVC,1KG-ONT	Yes	5.721	Yes	NA,NA	NA	NA
chr10:103320759	337255	INS	59	0.8447	0.5922	2	PCGF6(0.0001191,1.012)	NA	NA	NA	NA	NA	NA	NA	NA	No	NA	NA	Yes	8.816	Yes	NA,NA	NA	NA
chr10:103324329	337257	INS	322	0.9335	0.2669	317	PCGF6(0.0001191,1.012)	NA	NA	NA	NA	NA	NA	NA	NA	No	ID=10-103324328-103324341-A;MOTIFS=A;STRUC=<TR487257>	HPRC,HGSVC,1KG-ONT	No	6.698	Yes	NA,NA	NA	NA
chr10:103337765	337258	DEL	314	0.9801	0.0696	697	PCGF6(0.0001191,1.012)	NA	NA	NA	NA	NA	NA	NA	NA	No	ID=10-103338063-103338084-A;MOTIFS=A;STRUC=(A)n	HPRC,HGSVC,1KG-ONT	Yes	0.074	Yes	NA,NA	NA	NA
chr10:103343210	337259	DEL	1340	0.8458	0.5758	2	PCGF6(0.0001191,1.012)	NA	NA	NA	NA	NA	NA	NA	NA	No	ID=10-103343832-103343850-A;MOTIFS=A;STRUC=<TR487301>,ID=10-103344244-103344253-A;MOTIFS=A;STRUC=<TR487302>,ID=10-103344273-103344289-T;MOTIFS=T;STRUC=<TR487303>	NA	Yes	2.376	Yes	NA,NA	NA	NA
chr10:103410080	337260	INS	207	0.8659	0.4884	1	PDCD11(1.0676e-07,0.573)	NA	NA	NA	NA	NA	NA	NA	NA	No	NA	NA	No	4.926	No	NA,NA	NA	NA
chr10:103465182	337261	DEL	1211	0.9031	0.3597	1	NA	NA	NA	NA	NA	NA	NA	NA	NA	No	ID=10-103465381-103465390-T;MOTIFS=T;STRUC=<TR487565>,ID=10-103465873-103465882-CAC;MOTIFS=CAC;STRUC=<TR487566>,ID=10-103465894-103465909-T;MOTIFS=T;STRUC=<TR487567>,ID=10-103466228-103466246-TTAT;MOTIFS=TTAT;STRUC=<TR487568>,ID=10-103466380-103466389-ACC;MOTIFS=ACC;STRUC=<TR487569>	NA	Yes	0.324	No	NA,NA	NA	NA
chr10:103533779	337262	INS	135	0.8683	0.472	1	NEURL1(2.3062e-07,1.036)	NA	NA	NA	NA	NA	NA	NA	NA	No	NA	NA	No	0.011	No	NA,NA	NA	NA
chr10:103533796	337263	DEL	135	0.8942	0.3791	1	NEURL1(2.3062e-07,1.036)	NA	NA	NA	NA	NA	NA	NA	NA	No	NA	1KG-ONT	Yes	0.525	No	NA,NA	NA	NA
chr10:103570602	337264	DEL	76	0.8037	0.6624	3	NEURL1(2.3062e-07,1.036)	NA	NA	NA	NA	NA	NA	NA	NA	No	NA	HGSVC,1KG-ONT	Yes	4.231	Yes	NA,NA	NA	NA
chr10:103583767	337265	INS	261	0.829	0.6294	421	NEURL1(2.3062e-07,1.036)	NA	NA	NA	NA	NA	NA	NA	NA	No	ID=10-103583705-103583732-A,10-103583734-103583746-CAAA;MOTIFS=CAAA,A;STRUC=<VC31534>	HPRC,HGSVC,1KG-ONT	Yes	0.135	Yes	NA,NA	NA	NA
chr10:103654783	337266	DEL	103	0.8658	0.4855	3	SH3PXD2A(1.0,0.376)	NA	NA	NA	NA	NA	NA	NA	NA	No	NA	NA	Yes	6.167	Yes	NA,NA	NA	NA
chr10:103684172	337267	INS	50	0.8318	0.6243	2	SH3PXD2A(1.0,0.376)	NA	NA	NA	NA	NA	NA	NA	NA	No	NA	NA	Yes	3.188	Yes	NA,NA	NA	NA
chr10:103700975	337268	DEL	629	0.8543	0.5244	5	SH3PXD2A(1.0,0.376)	NA	NA	NA	NA	NA	NA	NA	NA	No	ID=10-103700948-103700970-CATC,10-103700970-103700987-CCAT,10-103701019-103701042-CCAT,10-103701042-103701063-CCAT,10-103701062-103701082-CATC,10-103701122-103701134-CATC,10-103701145-103701178-ATCC,10-103701178-103701199-CCAT,10-103701239-103701251-CATC,10-103701260-103701273-CCAT;MOTIFS=CATC,CCAT,ATCC;STRUC=<VC31545>,ID=10-103701284-103701296-CATC;MOTIFS=CATC;STRUC=<TR487931>,ID=10-103701307-103701319-CATC;MOTIFS=CATC;STRUC=<TR487932>,ID=10-103701330-103701348-CATC;MOTIFS=CATC;STRUC=<TR487933>,ID=10-103701371-103701406-TCATCCATCCA;MOTIFS=TCATCCATCCA;STRUC=<TR487934>,ID=10-103701372-103701384-CATC;MOTIFS=CATC;STRUC=<TR487935>,ID=10-103701383-103701395-CATC;MOTIFS=CATC;STRUC=<TR487936>,ID=10-103701394-103701408-CATC;MOTIFS=CATC;STRUC=<TR487937>,ID=10-103701408-103701423-CCAT;MOTIFS=CCAT;STRUC=<TR487938>,ID=10-103701446-103701502-TCATCCATCCA;MOTIFS=TCATCCATCCA;STRUC=<TR487939>,ID=10-103701447-103701459-CATC;MOTIFS=CATC;STRUC=<TR487940>,ID=10-103701458-103701470-CATC;MOTIFS=CATC;STRUC=<TR487941>,ID=10-103701469-103701481-CATC;MOTIFS=CATC;STRUC=<TR487942>,ID=10-103701480-103701492-CATC;MOTIFS=CATC;STRUC=<TR487943>,ID=10-103701503-103701519-CATC;MOTIFS=CATC;STRUC=<TR487944>,ID=10-103701518-103701532-CATC;MOTIFS=CATC;STRUC=<TR487945>,ID=10-103701532-103701547-CCAT;MOTIFS=CCAT;STRUC=<TR487946>,ID=10-103701571-103701583-CATC;MOTIFS=CATC;STRUC=<TR487947>,ID=10-103701582-103701594-CATC;MOTIFS=CATC;STRUC=<TR487948>	1KG-ONT	No	1.942	Yes	NA,NA	NA	NA
chr10:103701018	337269	DEL	87	0.9825	0.0509	1037	SH3PXD2A(1.0,0.376)	NA	NA	NA	NA	NA	NA	NA	NA	No	ID=10-103700948-103700970-CATC,10-103700970-103700987-CCAT,10-103701019-103701042-CCAT,10-103701042-103701063-CCAT,10-103701062-103701082-CATC,10-103701122-103701134-CATC,10-103701145-103701178-ATCC,10-103701178-103701199-CCAT,10-103701239-103701251-CATC,10-103701260-103701273-CCAT;MOTIFS=CATC,CCAT,ATCC;STRUC=<VC31545>	HPRC,HGSVC,1KG-ONT	Yes	0.96	Yes	NA,NA	NA	NA
chr10:103701030	337270	DEL	88	0.8519	0.6059	14	SH3PXD2A(1.0,0.376)	NA	NA	NA	NA	NA	NA	NA	NA	No	ID=10-103700948-103700970-CATC,10-103700970-103700987-CCAT,10-103701019-103701042-CCAT,10-103701042-103701063-CCAT,10-103701062-103701082-CATC,10-103701122-103701134-CATC,10-103701145-103701178-ATCC,10-103701178-103701199-CCAT,10-103701239-103701251-CATC,10-103701260-103701273-CCAT;MOTIFS=CATC,CCAT,ATCC;STRUC=<VC31545>	HPRC,HGSVC,1KG-ONT	Yes	1.408	Yes	NA,NA	NA	NA
chr10:103701035	337271	DEL	76	0.8832	0.437	397	SH3PXD2A(1.0,0.376)	NA	NA	NA	NA	NA	NA	NA	NA	No	ID=10-103700948-103700970-CATC,10-103700970-103700987-CCAT,10-103701019-103701042-CCAT,10-103701042-103701063-CCAT,10-103701062-103701082-CATC,10-103701122-103701134-CATC,10-103701145-103701178-ATCC,10-103701178-103701199-CCAT,10-103701239-103701251-CATC,10-103701260-103701273-CCAT;MOTIFS=CATC,CCAT,ATCC;STRUC=<VC31545>	HPRC,HGSVC,1KG-ONT	Yes	2.109	Yes	NA,NA	NA	NA
chr10:103701079	337272	DEL	66	0.8338	0.5982	11	SH3PXD2A(1.0,0.376)	NA	NA	NA	NA	NA	NA	NA	NA	No	ID=10-103700948-103700970-CATC,10-103700970-103700987-CCAT,10-103701019-103701042-CCAT,10-103701042-103701063-CCAT,10-103701062-103701082-CATC,10-103701122-103701134-CATC,10-103701145-103701178-ATCC,10-103701178-103701199-CCAT,10-103701239-103701251-CATC,10-103701260-103701273-CCAT;MOTIFS=CATC,CCAT,ATCC;STRUC=<VC31545>	HPRC,HGSVC,1KG-ONT	Yes	1.323	No	NA,NA	NA	NA
chr10:103701551	337273	DEL	82	0.8495	0.5613	3	SH3PXD2A(1.0,0.376)	NA	NA	NA	NA	NA	NA	NA	NA	No	ID=10-103701571-103701583-CATC;MOTIFS=CATC;STRUC=<TR487947>,ID=10-103701582-103701594-CATC;MOTIFS=CATC;STRUC=<TR487948>,ID=10-103701604-103701616-CATC;MOTIFS=CATC;STRUC=<TR487949>,ID=10-103701615-103701629-CATC;MOTIFS=CATC;STRUC=<TR487950>,ID=10-103701629-103701642-CCAT,10-103701646-103701659-ATCC,10-103701659-103701672-CCAT,10-103701671-103701687-CATC;MOTIFS=ATCC,CCAT,CATC;STRUC=<VC31546>	HPRC,HGSVC,1KG-ONT	Yes	2.038	No	NA,NA	NA	NA
chr10:103760696	337274	INS	294	0.9131	0.32	1	SH3PXD2A(1.0,0.376)	NA	NA	NA	NA	NA	NA	NA	NA	No	NA	NA	Yes	2.271	No	NA,NA	NA	NA
chr10:103767700	337275	INS	88	0.8523	0.5393	80	SH3PXD2A(1.0,0.376)	NA	NA	NA	NA	NA	NA	NA	NA	No	NA	HPRC,1KG-ONT	Yes	9.073	Yes	NA,NA	NA	NA
chr10:103767706	337276	INS	93	0.8249	0.6375	1	SH3PXD2A(1.0,0.376)	NA	NA	NA	NA	NA	NA	NA	NA	No	NA	HPRC,1KG-ONT	Yes	9.204	No	NA,NA	NA	NA
chr10:103810907	337277	DEL	50	0.8911	0.4062	33	SH3PXD2A(1.0,0.376)	NA	NA	NA	NA	NA	NA	NA	NA	No	ID=10-103810828-103810837-AC,10-103810837-103810850-AC,10-103810851-103810860-AC,10-103810907-103810919-AC,10-103810923-103810932-AC,10-103810941-103810953-GC,10-103810952-103810983-CA;MOTIFS=AC,CA,GC;STRUC=<VC31559>	HPRC	Yes	4.687	Yes	NA,NA	NA	NA
chr10:103860388	337278	INS	145	0.8268	0.6341	1	NA	NA	NA	NA	NA	NA	NA	NA	NA	No	NA	NA	No	17.55	No	NA,NA	NA	NA
chr10:103909365	337284	INS	100	0.8166	0.6583	4	STN1(3.0373e-05,0.975)	NA	NA	NA	NA	NA	NA	NA	NA	No	ID=10-103909354-103909366-A,10-103909365-103909379-AT,10-103909380-103909389-TA,10-103909386-103909398-TATG,10-103909398-103909407-TA,10-103909400-103909431-TATATATG,10-103909416-103909451-TATATATGTA,10-103909424-103909433-TA,10-103909434-103909443-TA,10-103909436-103909467-TATATATG,10-103909460-103909469-TA,10-103909478-103909487-TA,10-103909486-103909497-TG,10-103909496-103909525-TATATGTA,10-103909518-103909527-TA,10-103909531-103909539-AT,10-103909543-103909553-AT;MOTIFS=TATATATGTA,A,TATATATG,TATATGTA,TA,TG,AT,TATG;STRUC=<VC31571>	HPRC,HGSVC	No	2.227	Yes	NA,NA	NA	NA
chr10:103909365	337283	INS	115	0.8297	0.6016	50	STN1(3.0373e-05,0.975)	NA	NA	NA	NA	NA	NA	NA	NA	No	ID=10-103909354-103909366-A,10-103909365-103909379-AT,10-103909380-103909389-TA,10-103909386-103909398-TATG,10-103909398-103909407-TA,10-103909400-103909431-TATATATG,10-103909416-103909451-TATATATGTA,10-103909424-103909433-TA,10-103909434-103909443-TA,10-103909436-103909467-TATATATG,10-103909460-103909469-TA,10-103909478-103909487-TA,10-103909486-103909497-TG,10-103909496-103909525-TATATGTA,10-103909518-103909527-TA,10-103909531-103909539-AT,10-103909543-103909553-AT;MOTIFS=TATATATGTA,A,TATATATG,TATATGTA,TA,TG,AT,TATG;STRUC=<VC31571>	HPRC,HGSVC	No	2.227	Yes	NA,NA	NA	NA
chr10:103909365	337282	INS	173	0.8407	0.5837	2	STN1(3.0373e-05,0.975)	NA	NA	NA	NA	NA	NA	NA	NA	No	ID=10-103909354-103909366-A,10-103909365-103909379-AT,10-103909380-103909389-TA,10-103909386-103909398-TATG,10-103909398-103909407-TA,10-103909400-103909431-TATATATG,10-103909416-103909451-TATATATGTA,10-103909424-103909433-TA,10-103909434-103909443-TA,10-103909436-103909467-TATATATG,10-103909460-103909469-TA,10-103909478-103909487-TA,10-103909486-103909497-TG,10-103909496-103909525-TATATGTA,10-103909518-103909527-TA,10-103909531-103909539-AT,10-103909543-103909553-AT;MOTIFS=TATATATGTA,A,TATATATG,TATATGTA,TA,TG,AT,TATG;STRUC=<VC31571>	HPRC,HGSVC	No	2.227	No	NA,NA	NA	NA
chr10:103909365	337281	INS	155	0.8416	0.6	30	STN1(3.0373e-05,0.975)	NA	NA	NA	NA	NA	NA	NA	NA	No	ID=10-103909354-103909366-A,10-103909365-103909379-AT,10-103909380-103909389-TA,10-103909386-103909398-TATG,10-103909398-103909407-TA,10-103909400-103909431-TATATATG,10-103909416-103909451-TATATATGTA,10-103909424-103909433-TA,10-103909434-103909443-TA,10-103909436-103909467-TATATATG,10-103909460-103909469-TA,10-103909478-103909487-TA,10-103909486-103909497-TG,10-103909496-103909525-TATATGTA,10-103909518-103909527-TA,10-103909531-103909539-AT,10-103909543-103909553-AT;MOTIFS=TATATATGTA,A,TATATATG,TATATGTA,TA,TG,AT,TATG;STRUC=<VC31571>	HPRC,HGSVC	No	2.227	Yes	NA,NA	NA	NA
chr10:103909365	337280	INS	137	0.8425	0.5692	9	STN1(3.0373e-05,0.975)	NA	NA	NA	NA	NA	NA	NA	NA	No	ID=10-103909354-103909366-A,10-103909365-103909379-AT,10-103909380-103909389-TA,10-103909386-103909398-TATG,10-103909398-103909407-TA,10-103909400-103909431-TATATATG,10-103909416-103909451-TATATATGTA,10-103909424-103909433-TA,10-103909434-103909443-TA,10-103909436-103909467-TATATATG,10-103909460-103909469-TA,10-103909478-103909487-TA,10-103909486-103909497-TG,10-103909496-103909525-TATATGTA,10-103909518-103909527-TA,10-103909531-103909539-AT,10-103909543-103909553-AT;MOTIFS=TATATATGTA,A,TATATATG,TATATGTA,TA,TG,AT,TATG;STRUC=<VC31571>	HPRC,HGSVC	No	2.227	Yes	NA,NA	NA	NA
chr10:103909365	337279	INS	127	0.9235	0.301	10	STN1(3.0373e-05,0.975)	NA	NA	NA	NA	NA	NA	NA	NA	No	ID=10-103909354-103909366-A,10-103909365-103909379-AT,10-103909380-103909389-TA,10-103909386-103909398-TATG,10-103909398-103909407-TA,10-103909400-103909431-TATATATG,10-103909416-103909451-TATATATGTA,10-103909424-103909433-TA,10-103909434-103909443-TA,10-103909436-103909467-TATATATG,10-103909460-103909469-TA,10-103909478-103909487-TA,10-103909486-103909497-TG,10-103909496-103909525-TATATGTA,10-103909518-103909527-TA,10-103909531-103909539-AT,10-103909543-103909553-AT;MOTIFS=TATATATGTA,A,TATATATG,TATATGTA,TA,TG,AT,TATG;STRUC=<VC31571>	HPRC,HGSVC	No	2.227	No	NA,NA	NA	NA
chr10:103909368	337285	INS	121	0.8684	0.4686	19	STN1(3.0373e-05,0.975)	NA	NA	NA	NA	NA	NA	NA	NA	No	ID=10-103909354-103909366-A,10-103909365-103909379-AT,10-103909380-103909389-TA,10-103909386-103909398-TATG,10-103909398-103909407-TA,10-103909400-103909431-TATATATG,10-103909416-103909451-TATATATGTA,10-103909424-103909433-TA,10-103909434-103909443-TA,10-103909436-103909467-TATATATG,10-103909460-103909469-TA,10-103909478-103909487-TA,10-103909486-103909497-TG,10-103909496-103909525-TATATGTA,10-103909518-103909527-TA,10-103909531-103909539-AT,10-103909543-103909553-AT;MOTIFS=TATATATGTA,A,TATATATG,TATATGTA,TA,TG,AT,TATG;STRUC=<VC31571>	HPRC,HGSVC	No	2.227	Yes	NA,NA	NA	NA
chr10:103909372	337286	INS	89	0.88	0.4417	13	STN1(3.0373e-05,0.975)	NA	NA	NA	NA	NA	NA	NA	NA	No	ID=10-103909354-103909366-A,10-103909365-103909379-AT,10-103909380-103909389-TA,10-103909386-103909398-TATG,10-103909398-103909407-TA,10-103909400-103909431-TATATATG,10-103909416-103909451-TATATATGTA,10-103909424-103909433-TA,10-103909434-103909443-TA,10-103909436-103909467-TATATATG,10-103909460-103909469-TA,10-103909478-103909487-TA,10-103909486-103909497-TG,10-103909496-103909525-TATATGTA,10-103909518-103909527-TA,10-103909531-103909539-AT,10-103909543-103909553-AT;MOTIFS=TATATATGTA,A,TATATATG,TATATGTA,TA,TG,AT,TATG;STRUC=<VC31571>	HPRC,HGSVC	No	2.17	Yes	NA,NA	NA	NA
chr10:103909388	337287	INS	94	0.8528	0.6126	3	STN1(3.0373e-05,0.975)	NA	NA	NA	NA	NA	NA	NA	NA	No	ID=10-103909354-103909366-A,10-103909365-103909379-AT,10-103909380-103909389-TA,10-103909386-103909398-TATG,10-103909398-103909407-TA,10-103909400-103909431-TATATATG,10-103909416-103909451-TATATATGTA,10-103909424-103909433-TA,10-103909434-103909443-TA,10-103909436-103909467-TATATATG,10-103909460-103909469-TA,10-103909478-103909487-TA,10-103909486-103909497-TG,10-103909496-103909525-TATATGTA,10-103909518-103909527-TA,10-103909531-103909539-AT,10-103909543-103909553-AT;MOTIFS=TATATATGTA,A,TATATATG,TATATGTA,TA,TG,AT,TATG;STRUC=<VC31571>	HPRC,HGSVC	No	2.052	Yes	NA,NA	NA	NA
chr10:103909390	337288	INS	102	0.8171	0.6889	99	STN1(3.0373e-05,0.975)	NA	NA	NA	NA	NA	NA	NA	NA	No	ID=10-103909354-103909366-A,10-103909365-103909379-AT,10-103909380-103909389-TA,10-103909386-103909398-TATG,10-103909398-103909407-TA,10-103909400-103909431-TATATATG,10-103909416-103909451-TATATATGTA,10-103909424-103909433-TA,10-103909434-103909443-TA,10-103909436-103909467-TATATATG,10-103909460-103909469-TA,10-103909478-103909487-TA,10-103909486-103909497-TG,10-103909496-103909525-TATATGTA,10-103909518-103909527-TA,10-103909531-103909539-AT,10-103909543-103909553-AT;MOTIFS=TATATATGTA,A,TATATATG,TATATGTA,TA,TG,AT,TATG;STRUC=<VC31571>	HPRC,HGSVC	No	2.043	Yes	NA,NA	NA	NA
chr10:103909390	337289	INS	78	0.8461	0.5819	68	STN1(3.0373e-05,0.975)	NA	NA	NA	NA	NA	NA	NA	NA	No	ID=10-103909354-103909366-A,10-103909365-103909379-AT,10-103909380-103909389-TA,10-103909386-103909398-TATG,10-103909398-103909407-TA,10-103909400-103909431-TATATATG,10-103909416-103909451-TATATATGTA,10-103909424-103909433-TA,10-103909434-103909443-TA,10-103909436-103909467-TATATATG,10-103909460-103909469-TA,10-103909478-103909487-TA,10-103909486-103909497-TG,10-103909496-103909525-TATATGTA,10-103909518-103909527-TA,10-103909531-103909539-AT,10-103909543-103909553-AT;MOTIFS=TATATATGTA,A,TATATATG,TATATGTA,TA,TG,AT,TATG;STRUC=<VC31571>	HPRC,HGSVC,1KG-ONT	No	2.043	Yes	NA,NA	NA	NA
chr10:103909390	337290	INS	96	0.8265	0.6565	17	STN1(3.0373e-05,0.975)	NA	NA	NA	NA	NA	NA	NA	NA	No	ID=10-103909354-103909366-A,10-103909365-103909379-AT,10-103909380-103909389-TA,10-103909386-103909398-TATG,10-103909398-103909407-TA,10-103909400-103909431-TATATATG,10-103909416-103909451-TATATATGTA,10-103909424-103909433-TA,10-103909434-103909443-TA,10-103909436-103909467-TATATATG,10-103909460-103909469-TA,10-103909478-103909487-TA,10-103909486-103909497-TG,10-103909496-103909525-TATATGTA,10-103909518-103909527-TA,10-103909531-103909539-AT,10-103909543-103909553-AT;MOTIFS=TATATATGTA,A,TATATATG,TATATGTA,TA,TG,AT,TATG;STRUC=<VC31571>	HPRC,HGSVC	No	2.043	Yes	NA,NA	NA	NA
chr10:103909390	337291	INS	114	0.8399	0.5862	244	STN1(3.0373e-05,0.975)	NA	NA	NA	NA	NA	NA	NA	NA	No	ID=10-103909354-103909366-A,10-103909365-103909379-AT,10-103909380-103909389-TA,10-103909386-103909398-TATG,10-103909398-103909407-TA,10-103909400-103909431-TATATATG,10-103909416-103909451-TATATATGTA,10-103909424-103909433-TA,10-103909434-103909443-TA,10-103909436-103909467-TATATATG,10-103909460-103909469-TA,10-103909478-103909487-TA,10-103909486-103909497-TG,10-103909496-103909525-TATATGTA,10-103909518-103909527-TA,10-103909531-103909539-AT,10-103909543-103909553-AT;MOTIFS=TATATATGTA,A,TATATATG,TATATGTA,TA,TG,AT,TATG;STRUC=<VC31571>	HPRC,HGSVC	No	2.043	Yes	NA,NA	NA	NA
chr10:103909390	337292	INS	152	0.8377	0.589	15	STN1(3.0373e-05,0.975)	NA	NA	NA	NA	NA	NA	NA	NA	No	ID=10-103909354-103909366-A,10-103909365-103909379-AT,10-103909380-103909389-TA,10-103909386-103909398-TATG,10-103909398-103909407-TA,10-103909400-103909431-TATATATG,10-103909416-103909451-TATATATGTA,10-103909424-103909433-TA,10-103909434-103909443-TA,10-103909436-103909467-TATATATG,10-103909460-103909469-TA,10-103909478-103909487-TA,10-103909486-103909497-TG,10-103909496-103909525-TATATGTA,10-103909518-103909527-TA,10-103909531-103909539-AT,10-103909543-103909553-AT;MOTIFS=TATATATGTA,A,TATATATG,TATATGTA,TA,TG,AT,TATG;STRUC=<VC31571>	HPRC,HGSVC	No	2.043	Yes	NA,NA	NA	NA
chr10:103909390	337293	INS	108	0.9022	0.3697	25	STN1(3.0373e-05,0.975)	NA	NA	NA	NA	NA	NA	NA	NA	No	ID=10-103909354-103909366-A,10-103909365-103909379-AT,10-103909380-103909389-TA,10-103909386-103909398-TATG,10-103909398-103909407-TA,10-103909400-103909431-TATATATG,10-103909416-103909451-TATATATGTA,10-103909424-103909433-TA,10-103909434-103909443-TA,10-103909436-103909467-TATATATG,10-103909460-103909469-TA,10-103909478-103909487-TA,10-103909486-103909497-TG,10-103909496-103909525-TATATGTA,10-103909518-103909527-TA,10-103909531-103909539-AT,10-103909543-103909553-AT;MOTIFS=TATATATGTA,A,TATATATG,TATATGTA,TA,TG,AT,TATG;STRUC=<VC31571>	HPRC,HGSVC	No	2.043	Yes	NA,NA	NA	NA
chr10:103909390	337294	INS	144	0.8609	0.5182	7	STN1(3.0373e-05,0.975)	NA	NA	NA	NA	NA	NA	NA	NA	No	ID=10-103909354-103909366-A,10-103909365-103909379-AT,10-103909380-103909389-TA,10-103909386-103909398-TATG,10-103909398-103909407-TA,10-103909400-103909431-TATATATG,10-103909416-103909451-TATATATGTA,10-103909424-103909433-TA,10-103909434-103909443-TA,10-103909436-103909467-TATATATG,10-103909460-103909469-TA,10-103909478-103909487-TA,10-103909486-103909497-TG,10-103909496-103909525-TATATGTA,10-103909518-103909527-TA,10-103909531-103909539-AT,10-103909543-103909553-AT;MOTIFS=TATATATGTA,A,TATATATG,TATATGTA,TA,TG,AT,TATG;STRUC=<VC31571>	HPRC,HGSVC	No	2.043	Yes	NA,NA	NA	NA
chr10:103909390	337295	INS	130	0.8573	0.5162	21	STN1(3.0373e-05,0.975)	NA	NA	NA	NA	NA	NA	NA	NA	No	ID=10-103909354-103909366-A,10-103909365-103909379-AT,10-103909380-103909389-TA,10-103909386-103909398-TATG,10-103909398-103909407-TA,10-103909400-103909431-TATATATG,10-103909416-103909451-TATATATGTA,10-103909424-103909433-TA,10-103909434-103909443-TA,10-103909436-103909467-TATATATG,10-103909460-103909469-TA,10-103909478-103909487-TA,10-103909486-103909497-TG,10-103909496-103909525-TATATGTA,10-103909518-103909527-TA,10-103909531-103909539-AT,10-103909543-103909553-AT;MOTIFS=TATATATGTA,A,TATATATG,TATATGTA,TA,TG,AT,TATG;STRUC=<VC31571>	HPRC,HGSVC	No	2.043	Yes	NA,NA	NA	NA
chr10:103909391	337296	INS	110	0.8202	0.6739	1	STN1(3.0373e-05,0.975)	NA	NA	NA	NA	NA	NA	NA	NA	No	ID=10-103909354-103909366-A,10-103909365-103909379-AT,10-103909380-103909389-TA,10-103909386-103909398-TATG,10-103909398-103909407-TA,10-103909400-103909431-TATATATG,10-103909416-103909451-TATATATGTA,10-103909424-103909433-TA,10-103909434-103909443-TA,10-103909436-103909467-TATATATG,10-103909460-103909469-TA,10-103909478-103909487-TA,10-103909486-103909497-TG,10-103909496-103909525-TATATGTA,10-103909518-103909527-TA,10-103909531-103909539-AT,10-103909543-103909553-AT;MOTIFS=TATATATGTA,A,TATATATG,TATATGTA,TA,TG,AT,TATG;STRUC=<VC31571>	HPRC,HGSVC	No	1.616	No	NA,NA	NA	NA
chr10:103909392	337297	DEL	52	0.8081	0.6934	57	STN1(3.0373e-05,0.975)	NA	NA	NA	NA	NA	NA	NA	NA	No	ID=10-103909354-103909366-A,10-103909365-103909379-AT,10-103909380-103909389-TA,10-103909386-103909398-TATG,10-103909398-103909407-TA,10-103909400-103909431-TATATATG,10-103909416-103909451-TATATATGTA,10-103909424-103909433-TA,10-103909434-103909443-TA,10-103909436-103909467-TATATATG,10-103909460-103909469-TA,10-103909478-103909487-TA,10-103909486-103909497-TG,10-103909496-103909525-TATATGTA,10-103909518-103909527-TA,10-103909531-103909539-AT,10-103909543-103909553-AT;MOTIFS=TATATATGTA,A,TATATATG,TATATGTA,TA,TG,AT,TATG;STRUC=<VC31571>	HGSVC	No	0.047	Yes	NA,NA	NA	NA
chr10:103909400	337298	INS	62	0.911	0.3154	165	STN1(3.0373e-05,0.975)	NA	NA	NA	NA	NA	NA	NA	NA	No	ID=10-103909354-103909366-A,10-103909365-103909379-AT,10-103909380-103909389-TA,10-103909386-103909398-TATG,10-103909398-103909407-TA,10-103909400-103909431-TATATATG,10-103909416-103909451-TATATATGTA,10-103909424-103909433-TA,10-103909434-103909443-TA,10-103909436-103909467-TATATATG,10-103909460-103909469-TA,10-103909478-103909487-TA,10-103909486-103909497-TG,10-103909496-103909525-TATATGTA,10-103909518-103909527-TA,10-103909531-103909539-AT,10-103909543-103909553-AT;MOTIFS=TATATATGTA,A,TATATATG,TATATGTA,TA,TG,AT,TATG;STRUC=<VC31571>	HPRC,HGSVC,1KG-ONT	No	0.354	Yes	NA,NA	NA	NA
chr10:103909400	337299	INS	70	0.8578	0.5422	1	STN1(3.0373e-05,0.975)	NA	NA	NA	NA	NA	NA	NA	NA	No	ID=10-103909354-103909366-A,10-103909365-103909379-AT,10-103909380-103909389-TA,10-103909386-103909398-TATG,10-103909398-103909407-TA,10-103909400-103909431-TATATATG,10-103909416-103909451-TATATATGTA,10-103909424-103909433-TA,10-103909434-103909443-TA,10-103909436-103909467-TATATATG,10-103909460-103909469-TA,10-103909478-103909487-TA,10-103909486-103909497-TG,10-103909496-103909525-TATATGTA,10-103909518-103909527-TA,10-103909531-103909539-AT,10-103909543-103909553-AT;MOTIFS=TATATATGTA,A,TATATATG,TATATGTA,TA,TG,AT,TATG;STRUC=<VC31571>	HPRC,HGSVC,1KG-ONT	No	0.354	No	NA,NA	NA	NA
chr10:103909400	337300	INS	58	0.8128	0.6663	1	STN1(3.0373e-05,0.975)	NA	NA	NA	NA	NA	NA	NA	NA	No	ID=10-103909354-103909366-A,10-103909365-103909379-AT,10-103909380-103909389-TA,10-103909386-103909398-TATG,10-103909398-103909407-TA,10-103909400-103909431-TATATATG,10-103909416-103909451-TATATATGTA,10-103909424-103909433-TA,10-103909434-103909443-TA,10-103909436-103909467-TATATATG,10-103909460-103909469-TA,10-103909478-103909487-TA,10-103909486-103909497-TG,10-103909496-103909525-TATATGTA,10-103909518-103909527-TA,10-103909531-103909539-AT,10-103909543-103909553-AT;MOTIFS=TATATATGTA,A,TATATATG,TATATGTA,TA,TG,AT,TATG;STRUC=<VC31571>	HPRC,HGSVC,1KG-ONT	No	0.354	No	NA,NA	NA	NA
chr10:103909402	337301	INS	72	0.8784	0.5128	1	STN1(3.0373e-05,0.975)	NA	NA	NA	NA	NA	NA	NA	NA	No	ID=10-103909354-103909366-A,10-103909365-103909379-AT,10-103909380-103909389-TA,10-103909386-103909398-TATG,10-103909398-103909407-TA,10-103909400-103909431-TATATATG,10-103909416-103909451-TATATATGTA,10-103909424-103909433-TA,10-103909434-103909443-TA,10-103909436-103909467-TATATATG,10-103909460-103909469-TA,10-103909478-103909487-TA,10-103909486-103909497-TG,10-103909496-103909525-TATATGTA,10-103909518-103909527-TA,10-103909531-103909539-AT,10-103909543-103909553-AT;MOTIFS=TATATATGTA,A,TATATATG,TATATGTA,TA,TG,AT,TATG;STRUC=<VC31571>	HPRC,HGSVC,1KG-ONT	No	0.354	Yes	NA,NA	NA	NA
chr10:103909407	337302	INS	112	0.8203	0.6454	23	STN1(3.0373e-05,0.975)	NA	NA	NA	NA	NA	NA	NA	NA	No	ID=10-103909354-103909366-A,10-103909365-103909379-AT,10-103909380-103909389-TA,10-103909386-103909398-TATG,10-103909398-103909407-TA,10-103909400-103909431-TATATATG,10-103909416-103909451-TATATATGTA,10-103909424-103909433-TA,10-103909434-103909443-TA,10-103909436-103909467-TATATATG,10-103909460-103909469-TA,10-103909478-103909487-TA,10-103909486-103909497-TG,10-103909496-103909525-TATATGTA,10-103909518-103909527-TA,10-103909531-103909539-AT,10-103909543-103909553-AT;MOTIFS=TATATATGTA,A,TATATATG,TATATGTA,TA,TG,AT,TATG;STRUC=<VC31571>	HPRC,HGSVC	No	0.354	Yes	NA,NA	NA	NA
chr10:103909408	337304	INS	100	0.9011	0.6302	7	STN1(3.0373e-05,0.975)	NA	NA	NA	NA	NA	NA	NA	NA	No	ID=10-103909354-103909366-A,10-103909365-103909379-AT,10-103909380-103909389-TA,10-103909386-103909398-TATG,10-103909398-103909407-TA,10-103909400-103909431-TATATATG,10-103909416-103909451-TATATATGTA,10-103909424-103909433-TA,10-103909434-103909443-TA,10-103909436-103909467-TATATATG,10-103909460-103909469-TA,10-103909478-103909487-TA,10-103909486-103909497-TG,10-103909496-103909525-TATATGTA,10-103909518-103909527-TA,10-103909531-103909539-AT,10-103909543-103909553-AT;MOTIFS=TATATATGTA,A,TATATATG,TATATGTA,TA,TG,AT,TATG;STRUC=<VC31571>	HPRC,HGSVC	No	0.354	Yes	NA,NA	NA	NA
chr10:103909408	337305	INS	66	0.8768	0.4622	1	STN1(3.0373e-05,0.975)	NA	NA	NA	NA	NA	NA	NA	NA	No	ID=10-103909354-103909366-A,10-103909365-103909379-AT,10-103909380-103909389-TA,10-103909386-103909398-TATG,10-103909398-103909407-TA,10-103909400-103909431-TATATATG,10-103909416-103909451-TATATATGTA,10-103909424-103909433-TA,10-103909434-103909443-TA,10-103909436-103909467-TATATATG,10-103909460-103909469-TA,10-103909478-103909487-TA,10-103909486-103909497-TG,10-103909496-103909525-TATATGTA,10-103909518-103909527-TA,10-103909531-103909539-AT,10-103909543-103909553-AT;MOTIFS=TATATATGTA,A,TATATATG,TATATGTA,TA,TG,AT,TATG;STRUC=<VC31571>	HPRC,HGSVC,1KG-ONT	No	0.354	Yes	NA,NA	NA	NA
chr10:103909426	337306	INS	52	0.8143	0.6968	14	STN1(3.0373e-05,0.975)	NA	NA	NA	NA	NA	NA	NA	NA	No	ID=10-103909354-103909366-A,10-103909365-103909379-AT,10-103909380-103909389-TA,10-103909386-103909398-TATG,10-103909398-103909407-TA,10-103909400-103909431-TATATATG,10-103909416-103909451-TATATATGTA,10-103909424-103909433-TA,10-103909434-103909443-TA,10-103909436-103909467-TATATATG,10-103909460-103909469-TA,10-103909478-103909487-TA,10-103909486-103909497-TG,10-103909496-103909525-TATATGTA,10-103909518-103909527-TA,10-103909531-103909539-AT,10-103909543-103909553-AT;MOTIFS=TATATATGTA,A,TATATATG,TATATGTA,TA,TG,AT,TATG;STRUC=<VC31571>	HPRC,HGSVC,1KG-ONT	No	0.354	Yes	NA,NA	NA	NA
chr10:103909452	337307	INS	66	0.8384	0.6112	3	STN1(3.0373e-05,0.975)	NA	NA	NA	NA	NA	NA	NA	NA	No	ID=10-103909354-103909366-A,10-103909365-103909379-AT,10-103909380-103909389-TA,10-103909386-103909398-TATG,10-103909398-103909407-TA,10-103909400-103909431-TATATATG,10-103909416-103909451-TATATATGTA,10-103909424-103909433-TA,10-103909434-103909443-TA,10-103909436-103909467-TATATATG,10-103909460-103909469-TA,10-103909478-103909487-TA,10-103909486-103909497-TG,10-103909496-103909525-TATATGTA,10-103909518-103909527-TA,10-103909531-103909539-AT,10-103909543-103909553-AT;MOTIFS=TATATATGTA,A,TATATATG,TATATGTA,TA,TG,AT,TATG;STRUC=<VC31571>	HPRC,HGSVC,1KG-ONT	No	0.354	No	NA,NA	NA	NA
chr10:103909460	337308	INS	119	0.8133	0.6874	1	STN1(3.0373e-05,0.975)	NA	NA	NA	NA	NA	NA	NA	NA	No	ID=10-103909354-103909366-A,10-103909365-103909379-AT,10-103909380-103909389-TA,10-103909386-103909398-TATG,10-103909398-103909407-TA,10-103909400-103909431-TATATATG,10-103909416-103909451-TATATATGTA,10-103909424-103909433-TA,10-103909434-103909443-TA,10-103909436-103909467-TATATATG,10-103909460-103909469-TA,10-103909478-103909487-TA,10-103909486-103909497-TG,10-103909496-103909525-TATATGTA,10-103909518-103909527-TA,10-103909531-103909539-AT,10-103909543-103909553-AT;MOTIFS=TATATATGTA,A,TATATATG,TATATGTA,TA,TG,AT,TATG;STRUC=<VC31571>	HPRC,HGSVC	No	0.354	No	NA,NA	NA	NA
chr10:103909520	337309	INS	120	0.8912	0.4089	48	STN1(3.0373e-05,0.975)	NA	NA	NA	NA	NA	NA	NA	NA	No	ID=10-103909354-103909366-A,10-103909365-103909379-AT,10-103909380-103909389-TA,10-103909386-103909398-TATG,10-103909398-103909407-TA,10-103909400-103909431-TATATATG,10-103909416-103909451-TATATATGTA,10-103909424-103909433-TA,10-103909434-103909443-TA,10-103909436-103909467-TATATATG,10-103909460-103909469-TA,10-103909478-103909487-TA,10-103909486-103909497-TG,10-103909496-103909525-TATATGTA,10-103909518-103909527-TA,10-103909531-103909539-AT,10-103909543-103909553-AT;MOTIFS=TATATATGTA,A,TATATATG,TATATGTA,TA,TG,AT,TATG;STRUC=<VC31571>	HPRC,HGSVC	No	0.354	Yes	NA,NA	NA	NA
chr10:103909520	337310	INS	102	0.8456	0.5899	8	STN1(3.0373e-05,0.975)	NA	NA	NA	NA	NA	NA	NA	NA	No	ID=10-103909354-103909366-A,10-103909365-103909379-AT,10-103909380-103909389-TA,10-103909386-103909398-TATG,10-103909398-103909407-TA,10-103909400-103909431-TATATATG,10-103909416-103909451-TATATATGTA,10-103909424-103909433-TA,10-103909434-103909443-TA,10-103909436-103909467-TATATATG,10-103909460-103909469-TA,10-103909478-103909487-TA,10-103909486-103909497-TG,10-103909496-103909525-TATATGTA,10-103909518-103909527-TA,10-103909531-103909539-AT,10-103909543-103909553-AT;MOTIFS=TATATATGTA,A,TATATATG,TATATGTA,TA,TG,AT,TATG;STRUC=<VC31571>	HPRC,HGSVC	No	0.354	Yes	NA,NA	NA	NA
chr10:103909521	337311	INS	55	0.8961	0.636	1	STN1(3.0373e-05,0.975)	NA	NA	NA	NA	NA	NA	NA	NA	No	ID=10-103909354-103909366-A,10-103909365-103909379-AT,10-103909380-103909389-TA,10-103909386-103909398-TATG,10-103909398-103909407-TA,10-103909400-103909431-TATATATG,10-103909416-103909451-TATATATGTA,10-103909424-103909433-TA,10-103909434-103909443-TA,10-103909436-103909467-TATATATG,10-103909460-103909469-TA,10-103909478-103909487-TA,10-103909486-103909497-TG,10-103909496-103909525-TATATGTA,10-103909518-103909527-TA,10-103909531-103909539-AT,10-103909543-103909553-AT;MOTIFS=TATATATGTA,A,TATATATG,TATATGTA,TA,TG,AT,TATG;STRUC=<VC31571>	HPRC,HGSVC,1KG-ONT	No	0.354	No	NA,NA	NA	NA
chr10:103992646	337312	INS	109	0.8943	0.3826	528	SLK(3.7623e-06,0.613)	NA	SLK(3.7623e-06,0.613)	NA	SLK(3.7623e-06,0.613)	NA	SLK(3.7623e-06,0.613)	NA	NA	No	ID=10-103992573-103992589-T;MOTIFS=T;STRUC=(T)n	HPRC,HGSVC,1KG-ONT	Yes	10.58	Yes	NA,NA	NA	NA
chr10:103992681	337313	INS	109	0.8592	0.5014	1	SLK(3.7623e-06,0.613)	NA	SLK(3.7623e-06,0.613)	NA	NA	NA	NA	NA	NA	No	ID=10-103992573-103992589-T;MOTIFS=T;STRUC=(T)n	HPRC,HGSVC,1KG-ONT	Yes	10.31	Yes	NA,NA	NA	NA
chr10:104007768	337314	INS	352	0.8579	0.5063	5	SLK(3.7623e-06,0.613)	NA	SLK(3.7623e-06,0.613)	NA	NA	NA	NA	NA	NA	No	NA	NA	Yes	0.692	Yes	NA,NA	NA	NA
chr10:104030548	337315	INS	331	0.8784	0.4558	3	NA	NA	NA	NA	NA	NA	NA	NA	NA	No	NA	NA	Yes	0.692	No	NA,NA	NA	NA
chr10:104035851	337316	INS	132	0.8639	0.5036	12	COL17A1(2.3058e-48,0.909)	COL17A1(2.3058e-48,0.909)	NA	NA	NA	NA	NA	NA	NA	No	ID=10-104035778-104035793-TG,10-104035817-104035829-GT,10-104035921-104035931-GT;MOTIFS=TG,GT;STRUC=<VC31580>	HPRC	No	2.037	Yes	NA,NA	NA	NA
chr10:104035851	337317	INS	62	0.8851	0.4265	1	COL17A1(2.3058e-48,0.909)	COL17A1(2.3058e-48,0.909)	NA	NA	NA	NA	NA	NA	NA	No	ID=10-104035778-104035793-TG,10-104035817-104035829-GT,10-104035921-104035931-GT;MOTIFS=TG,GT;STRUC=<VC31580>	NA	No	2.037	Yes	NA,NA	NA	NA
chr10:104035923	337318	INS	420	0.815	0.6652	4	COL17A1(2.3058e-48,0.909)	COL17A1(2.3058e-48,0.909)	NA	NA	NA	NA	NA	NA	NA	No	ID=10-104035778-104035793-TG,10-104035817-104035829-GT,10-104035921-104035931-GT;MOTIFS=TG,GT;STRUC=<VC31580>	HPRC,HGSVC,1KG-ONT	No	0.493	Yes	NA,NA	NA	NA
chr10:104036085	337319	INS	531	0.9136	0.3092	32	COL17A1(2.3058e-48,0.909)	COL17A1(2.3058e-48,0.909)	NA	NA	NA	NA	NA	NA	NA	No	ID=10-104036077-104036129-GTGTGTATGGGAGTGT,10-104036089-104036099-GT,10-104036105-104036115-GT,10-104036132-104036141-TG,10-104036167-104036177-GT,10-104036187-104036199-GT,10-104036217-104036227-GT,10-104036233-104036242-GT,10-104036241-104036254-GA;MOTIFS=GA,TG,GT,GTGTGTATGGGAGTGT;STRUC=<VC31581>	HPRC,HGSVC,1KG-ONT	No	0.056	Yes	NA,NA	NA	NA
chr10:104036089	337320	INS	499	0.8763	0.471	2	COL17A1(2.3058e-48,0.909)	COL17A1(2.3058e-48,0.909)	NA	NA	NA	NA	NA	NA	NA	No	ID=10-104036077-104036129-GTGTGTATGGGAGTGT,10-104036089-104036099-GT,10-104036105-104036115-GT,10-104036132-104036141-TG,10-104036167-104036177-GT,10-104036187-104036199-GT,10-104036217-104036227-GT,10-104036233-104036242-GT,10-104036241-104036254-GA;MOTIFS=GA,TG,GT,GTGTGTATGGGAGTGT;STRUC=<VC31581>	HPRC,HGSVC,1KG-ONT	No	0.056	Yes	NA,NA	NA	NA
chr10:104036089	337321	INS	565	0.9614	0.1684	360	COL17A1(2.3058e-48,0.909)	COL17A1(2.3058e-48,0.909)	NA	NA	NA	NA	NA	NA	NA	No	ID=10-104036077-104036129-GTGTGTATGGGAGTGT,10-104036089-104036099-GT,10-104036105-104036115-GT,10-104036132-104036141-TG,10-104036167-104036177-GT,10-104036187-104036199-GT,10-104036217-104036227-GT,10-104036233-104036242-GT,10-104036241-104036254-GA;MOTIFS=GA,TG,GT,GTGTGTATGGGAGTGT;STRUC=<VC31581>	HPRC,HGSVC,1KG-ONT	No	0.056	Yes	NA,NA	NA	NA
chr10:104036107	337322	INS	489	0.8839	0.4082	1	COL17A1(2.3058e-48,0.909)	COL17A1(2.3058e-48,0.909)	NA	NA	NA	NA	NA	NA	NA	No	ID=10-104036077-104036129-GTGTGTATGGGAGTGT,10-104036089-104036099-GT,10-104036105-104036115-GT,10-104036132-104036141-TG,10-104036167-104036177-GT,10-104036187-104036199-GT,10-104036217-104036227-GT,10-104036233-104036242-GT,10-104036241-104036254-GA;MOTIFS=GA,TG,GT,GTGTGTATGGGAGTGT;STRUC=<VC31581>	HPRC,HGSVC,1KG-ONT	No	0.158	No	NA,NA	NA	NA
chr10:104036113	337323	INS	631	0.8933	0.3814	5	COL17A1(2.3058e-48,0.909)	COL17A1(2.3058e-48,0.909)	NA	NA	NA	NA	NA	NA	NA	No	ID=10-104036077-104036129-GTGTGTATGGGAGTGT,10-104036089-104036099-GT,10-104036105-104036115-GT,10-104036132-104036141-TG,10-104036167-104036177-GT,10-104036187-104036199-GT,10-104036217-104036227-GT,10-104036233-104036242-GT,10-104036241-104036254-GA;MOTIFS=GA,TG,GT,GTGTGTATGGGAGTGT;STRUC=<VC31581>	HPRC,HGSVC,1KG-ONT	No	0.158	No	NA,NA	NA	NA
chr10:104036113	337324	INS	470	0.8371	0.5874	6	COL17A1(2.3058e-48,0.909)	COL17A1(2.3058e-48,0.909)	NA	NA	NA	NA	NA	NA	NA	No	ID=10-104036077-104036129-GTGTGTATGGGAGTGT,10-104036089-104036099-GT,10-104036105-104036115-GT,10-104036132-104036141-TG,10-104036167-104036177-GT,10-104036187-104036199-GT,10-104036217-104036227-GT,10-104036233-104036242-GT,10-104036241-104036254-GA;MOTIFS=GA,TG,GT,GTGTGTATGGGAGTGT;STRUC=<VC31581>	HPRC,HGSVC,1KG-ONT	No	0.158	Yes	NA,NA	NA	NA
chr10:104036113	337325	INS	518	0.8282	0.6898	6	COL17A1(2.3058e-48,0.909)	COL17A1(2.3058e-48,0.909)	NA	NA	NA	NA	NA	NA	NA	No	ID=10-104036077-104036129-GTGTGTATGGGAGTGT,10-104036089-104036099-GT,10-104036105-104036115-GT,10-104036132-104036141-TG,10-104036167-104036177-GT,10-104036187-104036199-GT,10-104036217-104036227-GT,10-104036233-104036242-GT,10-104036241-104036254-GA;MOTIFS=GA,TG,GT,GTGTGTATGGGAGTGT;STRUC=<VC31581>	HPRC,HGSVC,1KG-ONT	No	0.158	No	NA,NA	NA	NA
chr10:104036113	337326	INS	435	0.8054	0.6947	1	COL17A1(2.3058e-48,0.909)	COL17A1(2.3058e-48,0.909)	NA	NA	NA	NA	NA	NA	NA	No	ID=10-104036077-104036129-GTGTGTATGGGAGTGT,10-104036089-104036099-GT,10-104036105-104036115-GT,10-104036132-104036141-TG,10-104036167-104036177-GT,10-104036187-104036199-GT,10-104036217-104036227-GT,10-104036233-104036242-GT,10-104036241-104036254-GA;MOTIFS=GA,TG,GT,GTGTGTATGGGAGTGT;STRUC=<VC31581>	HPRC,HGSVC,1KG-ONT	No	0.158	No	NA,NA	NA	NA
chr10:104036145	337328	INS	605	0.8456	0.5857	300	COL17A1(2.3058e-48,0.909)	COL17A1(2.3058e-48,0.909)	NA	NA	NA	NA	NA	NA	NA	No	ID=10-104036077-104036129-GTGTGTATGGGAGTGT,10-104036089-104036099-GT,10-104036105-104036115-GT,10-104036132-104036141-TG,10-104036167-104036177-GT,10-104036187-104036199-GT,10-104036217-104036227-GT,10-104036233-104036242-GT,10-104036241-104036254-GA;MOTIFS=GA,TG,GT,GTGTGTATGGGAGTGT;STRUC=<VC31581>	HPRC,HGSVC,1KG-ONT	No	0.158	Yes	NA,NA	NA	NA
chr10:104036145	337333	INS	553	0.8623	0.5179	760	COL17A1(2.3058e-48,0.909)	COL17A1(2.3058e-48,0.909)	NA	NA	NA	NA	NA	NA	NA	No	ID=10-104036077-104036129-GTGTGTATGGGAGTGT,10-104036089-104036099-GT,10-104036105-104036115-GT,10-104036132-104036141-TG,10-104036167-104036177-GT,10-104036187-104036199-GT,10-104036217-104036227-GT,10-104036233-104036242-GT,10-104036241-104036254-GA;MOTIFS=GA,TG,GT,GTGTGTATGGGAGTGT;STRUC=<VC31581>	HPRC,HGSVC,1KG-ONT	No	0.158	Yes	NA,NA	NA	NA
chr10:104036145	337332	INS	515	0.9044	0.3363	1	COL17A1(2.3058e-48,0.909)	COL17A1(2.3058e-48,0.909)	NA	NA	NA	NA	NA	NA	NA	No	ID=10-104036077-104036129-GTGTGTATGGGAGTGT,10-104036089-104036099-GT,10-104036105-104036115-GT,10-104036132-104036141-TG,10-104036167-104036177-GT,10-104036187-104036199-GT,10-104036217-104036227-GT,10-104036233-104036242-GT,10-104036241-104036254-GA;MOTIFS=GA,TG,GT,GTGTGTATGGGAGTGT;STRUC=<VC31581>	HPRC,HGSVC,1KG-ONT	No	0.158	No	NA,NA	NA	NA
chr10:104036145	337331	INS	1156	0.9203	0.2953	1	COL17A1(2.3058e-48,0.909)	COL17A1(2.3058e-48,0.909)	NA	NA	NA	NA	NA	NA	NA	No	ID=10-104036077-104036129-GTGTGTATGGGAGTGT,10-104036089-104036099-GT,10-104036105-104036115-GT,10-104036132-104036141-TG,10-104036167-104036177-GT,10-104036187-104036199-GT,10-104036217-104036227-GT,10-104036233-104036242-GT,10-104036241-104036254-GA;MOTIFS=GA,TG,GT,GTGTGTATGGGAGTGT;STRUC=<VC31581>	NA	No	0.158	No	NA,NA	NA	NA
chr10:104036145	337329	INS	748	0.9413	0.3932	9	COL17A1(2.3058e-48,0.909)	COL17A1(2.3058e-48,0.909)	NA	NA	NA	NA	NA	NA	NA	No	ID=10-104036077-104036129-GTGTGTATGGGAGTGT,10-104036089-104036099-GT,10-104036105-104036115-GT,10-104036132-104036141-TG,10-104036167-104036177-GT,10-104036187-104036199-GT,10-104036217-104036227-GT,10-104036233-104036242-GT,10-104036241-104036254-GA;MOTIFS=GA,TG,GT,GTGTGTATGGGAGTGT;STRUC=<VC31581>	HPRC,HGSVC,1KG-ONT	No	0.158	Yes	NA,NA	NA	NA
chr10:104036145	337330	INS	611	0.857	0.6098	67	COL17A1(2.3058e-48,0.909)	COL17A1(2.3058e-48,0.909)	NA	NA	NA	NA	NA	NA	NA	No	ID=10-104036077-104036129-GTGTGTATGGGAGTGT,10-104036089-104036099-GT,10-104036105-104036115-GT,10-104036132-104036141-TG,10-104036167-104036177-GT,10-104036187-104036199-GT,10-104036217-104036227-GT,10-104036233-104036242-GT,10-104036241-104036254-GA;MOTIFS=GA,TG,GT,GTGTGTATGGGAGTGT;STRUC=<VC31581>	HPRC,HGSVC,1KG-ONT	No	0.158	Yes	NA,NA	NA	NA
chr10:104057439	337335	INS	195	0.8151	0.6529	877	COL17A1(2.3058e-48,0.909)	COL17A1(2.3058e-48,0.909)	NA	NA	NA	NA	NA	NA	NA	No	NA	HPRC,HGSVC,1KG-ONT	Yes	2.238	Yes	NA,NA	NA	NA
chr10:104066911	337336	INS	112	0.9317	0.4057	2	COL17A1(2.3058e-48,0.909)	COL17A1(2.3058e-48,0.909)	NA	NA	NA	NA	NA	NA	NA	No	NA	HPRC	Yes	2.244	Yes	NA,NA	NA	NA
chr10:104093951	337337	INS	325	0.9326	0.2705	1	NA	NA	NA	NA	NA	NA	NA	NA	enhancer	No	NA	NA	Yes	3.238	No	NA,NA	NA	NA
chr10:104099332	337338	DEL	162	0.8494	0.553	1	NA	NA	NA	NA	NA	NA	NA	NA	enhancer	No	NA	NA	Yes	3.048	No	NA,NA	NA	NA
chr10:104196637	337339	INS	361	0.8357	0.6048	1	CFAP43(2.0347e-26,0.78)	NA	NA	NA	NA	NA	NA	NA	NA	No	NA	NA	Yes	2.416	No	NA,NA	NA	NA
chr10:104244541	337340	INS	344	0.9626	0.1616	10	GSTO1(1.3119e-05,1.694)	GSTO1(1.3119e-05,1.694)	NA	NA	NA	NA	NA	NA	NA	No	NA	HPRC,HGSVC,1KG-ONT	Yes	0.469	Yes	NA,NA	NA	NA
chr10:104260720	337341	INS	1743	0.8123	0.6659	1	GSTO1(1.3119e-05,1.694)	GSTO1(1.3119e-05,1.694)	NA	NA	NA	NA	NA	NA	enhancer	No	NA	NA	No	6.271	No	NA,NA	NA	NA
chr10:104297799	337342	INS	125	0.8347	0.6153	1	GSTO2(1.0331e-05,1.238)	NA	NA	NA	NA	NA	NA	NA	NA	No	NA	NA	Yes	7.858	No	NA,NA	NA	NA
chr10:104320117	337343	DEL	155	0.8574	0.536	21	ITPRIP(5.1882e-10,1.14)	NA	NA	NA	NA	NA	NA	NA	NA	No	NA	1KG-ONT	Yes	1.972	Yes	NA,NA	NA	NA
chr10:104344565	337344	DEL	3547	0.8449	0.5706	28	NA	NA	NA	NA	NA	NA	NA	NA	NA	No	ID=10-104345074-104345083-AGG;MOTIFS=AGG;STRUC=<TR488858>,ID=10-104345146-104345155-A;MOTIFS=A;STRUC=<TR488859>,ID=10-104345492-104345502-TG;MOTIFS=TG;STRUC=<TR488860>,ID=10-104346348-104346363-TTTG;MOTIFS=TTTG;STRUC=<TR488861>,ID=10-104346523-104346532-T;MOTIFS=T;STRUC=<TR488862>,ID=10-104346583-104346598-ATTT;MOTIFS=ATTT;STRUC=<TR488863>,ID=10-104346593-104346602-TTA;MOTIFS=TTA;STRUC=<TR488864>,ID=10-104346633-104346653-T;MOTIFS=T;STRUC=<TR488865>,ID=10-104346782-104346792-CCA;MOTIFS=CCA;STRUC=<TR488866>,ID=10-104347683-104347693-T;MOTIFS=T;STRUC=<TR488867>	HGSVC,1KG-ONT	Yes	8.906	Yes	NA,NA	NA	NA
chr10:104357836	337345	DEL	66	0.8302	0.6247	66	CFAP58(1.7853e-20,0.901)	NA	NA	NA	NA	NA	NA	NA	NA	No	ID=10-104357726-104357738-AT,10-104357792-104357801-AT,10-104357845-104357876-TACACATATA,10-104358020-104358029-AT,10-104358076-104358085-AT,10-104358102-104358150-ATATATACACATATATATGTACTT;MOTIFS=ATATATACACATATATATGTACTT,TACACATATA,AT;STRUC=<VC31598>	HPRC,HGSVC,1KG-ONT	No	1.358	Yes	NA,NA	NA	NA
chr10:104357850	337346	DEL	176	0.8158	0.6746	47	CFAP58(1.7853e-20,0.901)	NA	NA	NA	NA	NA	NA	NA	NA	No	ID=10-104357726-104357738-AT,10-104357792-104357801-AT,10-104357845-104357876-TACACATATA,10-104358020-104358029-AT,10-104358076-104358085-AT,10-104358102-104358150-ATATATACACATATATATGTACTT;MOTIFS=ATATATACACATATATATGTACTT,TACACATATA,AT;STRUC=<VC31598>	HGSVC,1KG-ONT	No	1.501	Yes	NA,NA	NA	NA
chr10:104357856	337347	DEL	76	0.8598	0.5424	24	CFAP58(1.7853e-20,0.901)	NA	NA	NA	NA	NA	NA	NA	NA	No	ID=10-104357726-104357738-AT,10-104357792-104357801-AT,10-104357845-104357876-TACACATATA,10-104358020-104358029-AT,10-104358076-104358085-AT,10-104358102-104358150-ATATATACACATATATATGTACTT;MOTIFS=ATATATACACATATATATGTACTT,TACACATATA,AT;STRUC=<VC31598>	HPRC,HGSVC,1KG-ONT	No	1.708	Yes	NA,NA	NA	NA
chr10:104357877	337348	DEL	56	0.9233	0.3104	89	CFAP58(1.7853e-20,0.901)	NA	NA	NA	NA	NA	NA	NA	NA	No	ID=10-104357726-104357738-AT,10-104357792-104357801-AT,10-104357845-104357876-TACACATATA,10-104358020-104358029-AT,10-104358076-104358085-AT,10-104358102-104358150-ATATATACACATATATATGTACTT;MOTIFS=ATATATACACATATATATGTACTT,TACACATATA,AT;STRUC=<VC31598>	HPRC,HGSVC,1KG-ONT	No	2.169	Yes	NA,NA	NA	NA
chr10:104357885	337349	DEL	86	0.8343	0.6054	3	CFAP58(1.7853e-20,0.901)	NA	NA	NA	NA	NA	NA	NA	NA	No	ID=10-104357726-104357738-AT,10-104357792-104357801-AT,10-104357845-104357876-TACACATATA,10-104358020-104358029-AT,10-104358076-104358085-AT,10-104358102-104358150-ATATATACACATATATATGTACTT;MOTIFS=ATATATACACATATATATGTACTT,TACACATATA,AT;STRUC=<VC31598>	HPRC,HGSVC,1KG-ONT	No	2.13	No	NA,NA	NA	NA
chr10:104357887	337350	DEL	96	0.8049	0.6944	4	CFAP58(1.7853e-20,0.901)	NA	NA	NA	NA	NA	NA	NA	NA	No	ID=10-104357726-104357738-AT,10-104357792-104357801-AT,10-104357845-104357876-TACACATATA,10-104358020-104358029-AT,10-104358076-104358085-AT,10-104358102-104358150-ATATATACACATATATATGTACTT;MOTIFS=ATATATACACATATATATGTACTT,TACACATATA,AT;STRUC=<VC31598>	HPRC,HGSVC,1KG-ONT	No	2.13	No	NA,NA	NA	NA
chr10:104357894	337351	DEL	76	0.8741	0.4227	242	CFAP58(1.7853e-20,0.901)	NA	NA	NA	NA	NA	NA	NA	NA	No	ID=10-104357726-104357738-AT,10-104357792-104357801-AT,10-104357845-104357876-TACACATATA,10-104358020-104358029-AT,10-104358076-104358085-AT,10-104358102-104358150-ATATATACACATATATATGTACTT;MOTIFS=ATATATACACATATATATGTACTT,TACACATATA,AT;STRUC=<VC31598>	HPRC,HGSVC,1KG-ONT	No	2.175	Yes	NA,NA	NA	NA
chr10:104357906	337352	DEL	64	0.8726	0.4554	103	CFAP58(1.7853e-20,0.901)	NA	NA	NA	NA	NA	NA	NA	NA	No	ID=10-104357726-104357738-AT,10-104357792-104357801-AT,10-104357845-104357876-TACACATATA,10-104358020-104358029-AT,10-104358076-104358085-AT,10-104358102-104358150-ATATATACACATATATATGTACTT;MOTIFS=ATATATACACATATATATGTACTT,TACACATATA,AT;STRUC=<VC31598>	HPRC,HGSVC,1KG-ONT	No	2.175	Yes	NA,NA	NA	NA
chr10:104357906	337353	DEL	72	0.8801	0.4456	1	CFAP58(1.7853e-20,0.901)	NA	NA	NA	NA	NA	NA	NA	NA	No	ID=10-104357726-104357738-AT,10-104357792-104357801-AT,10-104357845-104357876-TACACATATA,10-104358020-104358029-AT,10-104358076-104358085-AT,10-104358102-104358150-ATATATACACATATATATGTACTT;MOTIFS=ATATATACACATATATATGTACTT,TACACATATA,AT;STRUC=<VC31598>	HPRC,HGSVC,1KG-ONT	No	2.175	No	NA,NA	NA	NA
chr10:104357916	337354	DEL	54	0.8876	0.4046	105	CFAP58(1.7853e-20,0.901)	NA	NA	NA	NA	NA	NA	NA	NA	No	ID=10-104357726-104357738-AT,10-104357792-104357801-AT,10-104357845-104357876-TACACATATA,10-104358020-104358029-AT,10-104358076-104358085-AT,10-104358102-104358150-ATATATACACATATATATGTACTT;MOTIFS=ATATATACACATATATATGTACTT,TACACATATA,AT;STRUC=<VC31598>	HPRC,HGSVC,1KG-ONT	No	2.128	Yes	NA,NA	NA	NA
chr10:104357921	337355	DEL	66	0.8325	0.6506	1	CFAP58(1.7853e-20,0.901)	NA	NA	NA	NA	NA	NA	NA	NA	No	ID=10-104357726-104357738-AT,10-104357792-104357801-AT,10-104357845-104357876-TACACATATA,10-104358020-104358029-AT,10-104358076-104358085-AT,10-104358102-104358150-ATATATACACATATATATGTACTT;MOTIFS=ATATATACACATATATATGTACTT,TACACATATA,AT;STRUC=<VC31598>	HPRC,HGSVC,1KG-ONT	No	2.217	No	NA,NA	NA	NA
chr10:104357928	337356	DEL	50	0.8778	0.476	9	CFAP58(1.7853e-20,0.901)	NA	NA	NA	NA	NA	NA	NA	NA	No	ID=10-104357726-104357738-AT,10-104357792-104357801-AT,10-104357845-104357876-TACACATATA,10-104358020-104358029-AT,10-104358076-104358085-AT,10-104358102-104358150-ATATATACACATATATATGTACTT;MOTIFS=ATATATACACATATATATGTACTT,TACACATATA,AT;STRUC=<VC31598>	HPRC,HGSVC	No	2.211	No	NA,NA	NA	NA
chr10:104357960	337357	DEL	176	0.9229	0.304	35	CFAP58(1.7853e-20,0.901)	NA	NA	NA	NA	NA	NA	NA	NA	No	ID=10-104357726-104357738-AT,10-104357792-104357801-AT,10-104357845-104357876-TACACATATA,10-104358020-104358029-AT,10-104358076-104358085-AT,10-104358102-104358150-ATATATACACATATATATGTACTT;MOTIFS=ATATATACACATATATATGTACTT,TACACATATA,AT;STRUC=<VC31598>	HGSVC,1KG-ONT	No	4.104	Yes	NA,NA	NA	NA
chr10:104357971	337358	DEL	154	0.8262	0.6258	7	CFAP58(1.7853e-20,0.901)	NA	NA	NA	NA	NA	NA	NA	NA	No	ID=10-104357726-104357738-AT,10-104357792-104357801-AT,10-104357845-104357876-TACACATATA,10-104358020-104358029-AT,10-104358076-104358085-AT,10-104358102-104358150-ATATATACACATATATATGTACTT;MOTIFS=ATATATACACATATATATGTACTT,TACACATATA,AT;STRUC=<VC31598>	HGSVC,1KG-ONT	No	4.219	No	NA,NA	NA	NA
chr10:104362501	337360	INS	80	0.8839	0.4865	1	CFAP58(1.7853e-20,0.901)	NA	NA	NA	NA	NA	NA	NA	NA	No	NA	NA	Yes	3.238	No	NA,NA	NA	NA
chr10:104396390	337361	DEL	50	0.7996	0.6926	231	CFAP58(1.7853e-20,0.901)	NA	NA	NA	NA	NA	NA	NA	NA	No	ID=10-104396369-104396439-GA;MOTIFS=GA;STRUC=<TR488927>,ID=10-104396440-104396453-AG,10-104396464-104396476-AG;MOTIFS=AG;STRUC=<VC31600>	NA	Yes	7.607	Yes	NA,NA	NA	NA
chr10:104421968	337362	DEL	486	0.8234	0.6548	1	CFAP58(1.7853e-20,0.901)	NA	NA	NA	NA	NA	NA	NA	NA	No	ID=10-104422188-104422209-ATAAA;MOTIFS=ATAAA;STRUC=<TR488963>	NA	Yes	3.606	No	NA,NA	NA	NA
chr10:104440075	337363	DEL	151	0.8911	0.4571	56	CFAP58(1.7853e-20,0.901)	NA	NA	NA	NA	NA	NA	NA	NA	No	NA	HPRC,HGSVC,1KG-ONT	No	2.159	Yes	NA,NA	NA	NA
chr10:104443479	337364	INS	61	0.8367	0.6052	1	CFAP58(1.7853e-20,0.901)	NA	NA	NA	NA	NA	NA	NA	NA	No	NA	NA	Yes	10.75	No	NA,NA	NA	NA
chr10:104457880	337365	INS	550	0.7956	0.6924	1	NA	NA	NA	NA	NA	NA	NA	NA	NA	No	NA	NA	No	10.06	No	NA,NA	NA	NA
chr10:104461785	337366	DEL	50	0.8334	0.6034	1	NA	NA	NA	NA	NA	NA	NA	NA	NA	No	NA	HGSVC	Yes	5.936	No	NA,NA	NA	NA
chr10:104479792	337367	DEL	54	0.839	0.5908	7	NA	NA	NA	NA	NA	NA	NA	NA	NA	No	ID=10-104479797-104479807-G,10-104479810-104479908-GA,10-104479940-104479952-ATCC;MOTIFS=ATCC,G,GA;STRUC=<VC31605>	NA	No	3.35	Yes	NA,NA	NA	NA
chr10:104479792	337368	DEL	62	0.8668	0.4821	3	NA	NA	NA	NA	NA	NA	NA	NA	NA	No	ID=10-104479797-104479807-G,10-104479810-104479908-GA,10-104479940-104479952-ATCC;MOTIFS=ATCC,G,GA;STRUC=<VC31605>	NA	No	3.35	Yes	NA,NA	NA	NA
chr10:104534704	337369	DEL	58	0.835	0.5888	64	NA	NA	NA	NA	NA	NA	NA	NA	NA	No	ID=10-104534703-104534771-TTCT,10-104534772-104534825-TCTT,10-104534825-104534868-TTCC,10-104534869-104534916-TTCC,10-104534865-104534917-TTCT;MOTIFS=TCTT,TTCC,TTCT;STRUC=<VC31612>	HPRC,HGSVC,1KG-ONT	No	1.871	Yes	NA,NA	NA	NA
chr10:104534704	337370	DEL	62	0.8982	0.3488	50	NA	NA	NA	NA	NA	NA	NA	NA	NA	No	ID=10-104534703-104534771-TTCT,10-104534772-104534825-TCTT,10-104534825-104534868-TTCC,10-104534869-104534916-TTCC,10-104534865-104534917-TTCT;MOTIFS=TCTT,TTCC,TTCT;STRUC=<VC31612>	HPRC,HGSVC,1KG-ONT	No	1.871	Yes	NA,NA	NA	NA
chr10:104534757	337371	DEL	84	0.9589	0.2212	14	NA	NA	NA	NA	NA	NA	NA	NA	NA	No	ID=10-104534703-104534771-TTCT,10-104534772-104534825-TCTT,10-104534825-104534868-TTCC,10-104534869-104534916-TTCC,10-104534865-104534917-TTCT;MOTIFS=TCTT,TTCC,TTCT;STRUC=<VC31612>	HPRC,HGSVC,1KG-ONT	No	2.05	Yes	NA,NA	NA	NA
chr10:104534764	337372	DEL	50	0.8303	0.631	83	NA	NA	NA	NA	NA	NA	NA	NA	NA	No	ID=10-104534703-104534771-TTCT,10-104534772-104534825-TCTT,10-104534825-104534868-TTCC,10-104534869-104534916-TTCC,10-104534865-104534917-TTCT;MOTIFS=TCTT,TTCC,TTCT;STRUC=<VC31612>	HPRC,HGSVC,1KG-ONT	No	1.871	Yes	NA,NA	NA	NA
chr10:104534765	337374	DEL	76	0.9068	0.4256	14	NA	NA	NA	NA	NA	NA	NA	NA	NA	No	ID=10-104534703-104534771-TTCT,10-104534772-104534825-TCTT,10-104534825-104534868-TTCC,10-104534869-104534916-TTCC,10-104534865-104534917-TTCT;MOTIFS=TCTT,TTCC,TTCT;STRUC=<VC31612>	HPRC,HGSVC,1KG-ONT	No	2.037	Yes	NA,NA	NA	NA
chr10:104534765	337373	DEL	72	0.9094	0.3526	32	NA	NA	NA	NA	NA	NA	NA	NA	NA	No	ID=10-104534703-104534771-TTCT,10-104534772-104534825-TCTT,10-104534825-104534868-TTCC,10-104534869-104534916-TTCC,10-104534865-104534917-TTCT;MOTIFS=TCTT,TTCC,TTCT;STRUC=<VC31612>	HPRC,HGSVC,1KG-ONT	No	2.037	Yes	NA,NA	NA	NA
chr10:104534769	337375	DEL	68	0.8354	0.5916	49	NA	NA	NA	NA	NA	NA	NA	NA	NA	No	ID=10-104534703-104534771-TTCT,10-104534772-104534825-TCTT,10-104534825-104534868-TTCC,10-104534869-104534916-TTCC,10-104534865-104534917-TTCT;MOTIFS=TCTT,TTCC,TTCT;STRUC=<VC31612>	HPRC,HGSVC,1KG-ONT	No	2.058	Yes	NA,NA	NA	NA
chr10:104534770	337376	DEL	55	0.9334	0.2505	93	NA	NA	NA	NA	NA	NA	NA	NA	NA	No	ID=10-104534703-104534771-TTCT,10-104534772-104534825-TCTT,10-104534825-104534868-TTCC,10-104534869-104534916-TTCC,10-104534865-104534917-TTCT;MOTIFS=TCTT,TTCC,TTCT;STRUC=<VC31612>	HPRC,HGSVC,1KG-ONT	No	1.871	Yes	NA,NA	NA	NA
chr10:104534773	337377	DEL	108	0.7972	0.6924	15	NA	NA	NA	NA	NA	NA	NA	NA	NA	No	ID=10-104534703-104534771-TTCT,10-104534772-104534825-TCTT,10-104534825-104534868-TTCC,10-104534869-104534916-TTCC,10-104534865-104534917-TTCT;MOTIFS=TCTT,TTCC,TTCT;STRUC=<VC31612>	HGSVC	No	2.058	Yes	NA,NA	NA	NA
chr10:104534781	337378	DEL	52	0.8238	0.6499	28	NA	NA	NA	NA	NA	NA	NA	NA	NA	No	ID=10-104534703-104534771-TTCT,10-104534772-104534825-TCTT,10-104534825-104534868-TTCC,10-104534869-104534916-TTCC,10-104534865-104534917-TTCT;MOTIFS=TCTT,TTCC,TTCT;STRUC=<VC31612>	HPRC,HGSVC,1KG-ONT	No	1.871	Yes	NA,NA	NA	NA
chr10:104534785	337379	DEL	96	0.8404	0.5794	12	NA	NA	NA	NA	NA	NA	NA	NA	NA	No	ID=10-104534703-104534771-TTCT,10-104534772-104534825-TCTT,10-104534825-104534868-TTCC,10-104534869-104534916-TTCC,10-104534865-104534917-TTCT;MOTIFS=TCTT,TTCC,TTCT;STRUC=<VC31612>	HGSVC,1KG-ONT	No	2.058	Yes	NA,NA	NA	NA
chr10:104534789	337380	DEL	56	0.9054	0.3674	5	NA	NA	NA	NA	NA	NA	NA	NA	NA	No	ID=10-104534703-104534771-TTCT,10-104534772-104534825-TCTT,10-104534825-104534868-TTCC,10-104534869-104534916-TTCC,10-104534865-104534917-TTCT;MOTIFS=TCTT,TTCC,TTCT;STRUC=<VC31612>	HPRC,HGSVC,1KG-ONT	No	2.058	Yes	NA,NA	NA	NA
chr10:104534789	337381	DEL	60	0.8178	0.6514	3	NA	NA	NA	NA	NA	NA	NA	NA	NA	No	ID=10-104534703-104534771-TTCT,10-104534772-104534825-TCTT,10-104534825-104534868-TTCC,10-104534869-104534916-TTCC,10-104534865-104534917-TTCT;MOTIFS=TCTT,TTCC,TTCT;STRUC=<VC31612>	HPRC,HGSVC,1KG-ONT	No	2.058	No	NA,NA	NA	NA
chr10:104534805	337382	DEL	52	0.8591	0.5704	5	NA	NA	NA	NA	NA	NA	NA	NA	NA	No	ID=10-104534703-104534771-TTCT,10-104534772-104534825-TCTT,10-104534825-104534868-TTCC,10-104534869-104534916-TTCC,10-104534865-104534917-TTCT;MOTIFS=TCTT,TTCC,TTCT;STRUC=<VC31612>	HPRC,HGSVC,1KG-ONT	No	1.915	No	NA,NA	NA	NA
chr10:104552645	337384	INS	115	0.8592	0.5201	2	NA	NA	NA	NA	NA	NA	NA	NA	NA	No	NA	HPRC,HGSVC	Yes	1.616	Yes	NA,NA	NA	NA
chr10:104554665	337385	INS	328	0.9361	0.2406	62	NA	NA	NA	NA	NA	NA	NA	NA	NA	No	NA	HPRC,HGSVC,1KG-ONT	No	1.616	Yes	NA,NA	NA	NA
chr10:104559669	337386	INS	405	0.8218	0.6487	1	NA	NA	NA	NA	NA	NA	NA	NA	NA	No	ID=10-104559668-104559679-AAT;MOTIFS=AAT;STRUC=<TR489147>	NA	Yes	7.441	No	NA,NA	NA	NA
chr10:104657922	337387	INS	53	0.9589	0.2566	1	SORCS3(0.54413,0.515)	NA	NA	NA	NA	NA	NA	NA	NA	No	NA	HPRC	No	16.93	No	NA,NA	NA	NA
chr10:104670694	337388	INS	354	0.814	0.6556	2	SORCS3(0.54413,0.515)	NA	NA	NA	NA	NA	NA	NA	NA	No	NA	NA	Yes	4.092	No	NA,NA	NA	NA
chr10:104678170	337389	INS	314	0.9486	0.1952	96	SORCS3(0.54413,0.515)	NA	NA	NA	NA	NA	NA	NA	NA	No	NA	HPRC,HGSVC,1KG-ONT	Yes	2.538	Yes	NA,NA	NA	NA
chr10:104678170	337390	INS	342	0.9107	0.3302	73	SORCS3(0.54413,0.515)	NA	NA	NA	NA	NA	NA	NA	NA	No	NA	HPRC,HGSVC,1KG-ONT	Yes	2.538	Yes	NA,NA	NA	NA
chr10:104696013	337391	INS	101	0.8069	0.6835	2	SORCS3(0.54413,0.515)	NA	NA	NA	NA	NA	NA	NA	NA	No	ID=10-104695935-104695945-TA,10-104695945-104695955-AT,10-104695969-104695978-AT,10-104696002-104696011-AT,10-104696149-104696158-AT,10-104696226-104696356-ATATATATCATATACACATATGATATATG,10-104696351-104696361-AT,10-104696384-104696409-TATATAA,10-104696411-104696420-AT,10-104696413-104696427-ATATATA,10-104696456-104696470-AATATAT,10-104696479-104696501-AATATAT,10-104696494-104696503-AT,10-104696496-104696522-ATATATA,10-104696675-104696696-ATATATA,10-104696722-104696743-ATATATA,10-104696760-104696769-AT,10-104696769-104696782-AT;MOTIFS=AATATAT,ATATATATCATATACACATATGATATATG,TA,AT,TATATAA,ATATATA;STRUC=<VC31623>	HPRC,HGSVC,1KG-ONT	No	4.813	No	NA,NA	NA	NA
chr10:104696020	337392	INS	106	0.8174	0.6461	6	SORCS3(0.54413,0.515)	NA	NA	NA	NA	NA	NA	NA	NA	No	ID=10-104695935-104695945-TA,10-104695945-104695955-AT,10-104695969-104695978-AT,10-104696002-104696011-AT,10-104696149-104696158-AT,10-104696226-104696356-ATATATATCATATACACATATGATATATG,10-104696351-104696361-AT,10-104696384-104696409-TATATAA,10-104696411-104696420-AT,10-104696413-104696427-ATATATA,10-104696456-104696470-AATATAT,10-104696479-104696501-AATATAT,10-104696494-104696503-AT,10-104696496-104696522-ATATATA,10-104696675-104696696-ATATATA,10-104696722-104696743-ATATATA,10-104696760-104696769-AT,10-104696769-104696782-AT;MOTIFS=AATATAT,ATATATATCATATACACATATGATATATG,TA,AT,TATATAA,ATATATA;STRUC=<VC31623>	HPRC,HGSVC,1KG-ONT	No	4.813	Yes	NA,NA	NA	NA
chr10:104696061	337393	INS	164	0.8145	0.6606	4	SORCS3(0.54413,0.515)	NA	NA	NA	NA	NA	NA	NA	NA	No	ID=10-104695935-104695945-TA,10-104695945-104695955-AT,10-104695969-104695978-AT,10-104696002-104696011-AT,10-104696149-104696158-AT,10-104696226-104696356-ATATATATCATATACACATATGATATATG,10-104696351-104696361-AT,10-104696384-104696409-TATATAA,10-104696411-104696420-AT,10-104696413-104696427-ATATATA,10-104696456-104696470-AATATAT,10-104696479-104696501-AATATAT,10-104696494-104696503-AT,10-104696496-104696522-ATATATA,10-104696675-104696696-ATATATA,10-104696722-104696743-ATATATA,10-104696760-104696769-AT,10-104696769-104696782-AT;MOTIFS=AATATAT,ATATATATCATATACACATATGATATATG,TA,AT,TATATAA,ATATATA;STRUC=<VC31623>	HPRC,HGSVC,1KG-ONT	No	4.813	No	NA,NA	NA	NA
chr10:104696086	337394	INS	56	0.8396	0.669	32	SORCS3(0.54413,0.515)	NA	NA	NA	NA	NA	NA	NA	NA	No	ID=10-104695935-104695945-TA,10-104695945-104695955-AT,10-104695969-104695978-AT,10-104696002-104696011-AT,10-104696149-104696158-AT,10-104696226-104696356-ATATATATCATATACACATATGATATATG,10-104696351-104696361-AT,10-104696384-104696409-TATATAA,10-104696411-104696420-AT,10-104696413-104696427-ATATATA,10-104696456-104696470-AATATAT,10-104696479-104696501-AATATAT,10-104696494-104696503-AT,10-104696496-104696522-ATATATA,10-104696675-104696696-ATATATA,10-104696722-104696743-ATATATA,10-104696760-104696769-AT,10-104696769-104696782-AT;MOTIFS=AATATAT,ATATATATCATATACACATATGATATATG,TA,AT,TATATAA,ATATATA;STRUC=<VC31623>	HPRC,HGSVC,1KG-ONT	No	4.813	Yes	NA,NA	NA	NA
chr10:104696093	337395	INS	55	0.9004	0.376	123	SORCS3(0.54413,0.515)	NA	NA	NA	NA	NA	NA	NA	NA	No	ID=10-104695935-104695945-TA,10-104695945-104695955-AT,10-104695969-104695978-AT,10-104696002-104696011-AT,10-104696149-104696158-AT,10-104696226-104696356-ATATATATCATATACACATATGATATATG,10-104696351-104696361-AT,10-104696384-104696409-TATATAA,10-104696411-104696420-AT,10-104696413-104696427-ATATATA,10-104696456-104696470-AATATAT,10-104696479-104696501-AATATAT,10-104696494-104696503-AT,10-104696496-104696522-ATATATA,10-104696675-104696696-ATATATA,10-104696722-104696743-ATATATA,10-104696760-104696769-AT,10-104696769-104696782-AT;MOTIFS=AATATAT,ATATATATCATATACACATATGATATATG,TA,AT,TATATAA,ATATATA;STRUC=<VC31623>	HPRC,HGSVC,1KG-ONT	No	4.813	Yes	NA,NA	NA	NA
chr10:104696093	337396	INS	59	0.8073	0.6939	233	SORCS3(0.54413,0.515)	NA	NA	NA	NA	NA	NA	NA	NA	No	ID=10-104695935-104695945-TA,10-104695945-104695955-AT,10-104695969-104695978-AT,10-104696002-104696011-AT,10-104696149-104696158-AT,10-104696226-104696356-ATATATATCATATACACATATGATATATG,10-104696351-104696361-AT,10-104696384-104696409-TATATAA,10-104696411-104696420-AT,10-104696413-104696427-ATATATA,10-104696456-104696470-AATATAT,10-104696479-104696501-AATATAT,10-104696494-104696503-AT,10-104696496-104696522-ATATATA,10-104696675-104696696-ATATATA,10-104696722-104696743-ATATATA,10-104696760-104696769-AT,10-104696769-104696782-AT;MOTIFS=AATATAT,ATATATATCATATACACATATGATATATG,TA,AT,TATATAA,ATATATA;STRUC=<VC31623>	HPRC,HGSVC,1KG-ONT	No	4.813	Yes	NA,NA	NA	NA
chr10:104696153	337397	INS	169	0.8565	0.5325	7	SORCS3(0.54413,0.515)	NA	NA	NA	NA	NA	NA	NA	NA	No	ID=10-104695935-104695945-TA,10-104695945-104695955-AT,10-104695969-104695978-AT,10-104696002-104696011-AT,10-104696149-104696158-AT,10-104696226-104696356-ATATATATCATATACACATATGATATATG,10-104696351-104696361-AT,10-104696384-104696409-TATATAA,10-104696411-104696420-AT,10-104696413-104696427-ATATATA,10-104696456-104696470-AATATAT,10-104696479-104696501-AATATAT,10-104696494-104696503-AT,10-104696496-104696522-ATATATA,10-104696675-104696696-ATATATA,10-104696722-104696743-ATATATA,10-104696760-104696769-AT,10-104696769-104696782-AT;MOTIFS=AATATAT,ATATATATCATATACACATATGATATATG,TA,AT,TATATAA,ATATATA;STRUC=<VC31623>	HPRC,HGSVC,1KG-ONT	Yes	1.616	No	NA,NA	NA	NA
chr10:104696153	337398	INS	147	0.8319	0.6314	34	SORCS3(0.54413,0.515)	NA	NA	NA	NA	NA	NA	NA	NA	No	ID=10-104695935-104695945-TA,10-104695945-104695955-AT,10-104695969-104695978-AT,10-104696002-104696011-AT,10-104696149-104696158-AT,10-104696226-104696356-ATATATATCATATACACATATGATATATG,10-104696351-104696361-AT,10-104696384-104696409-TATATAA,10-104696411-104696420-AT,10-104696413-104696427-ATATATA,10-104696456-104696470-AATATAT,10-104696479-104696501-AATATAT,10-104696494-104696503-AT,10-104696496-104696522-ATATATA,10-104696675-104696696-ATATATA,10-104696722-104696743-ATATATA,10-104696760-104696769-AT,10-104696769-104696782-AT;MOTIFS=AATATAT,ATATATATCATATACACATATGATATATG,TA,AT,TATATAA,ATATATA;STRUC=<VC31623>	HPRC,HGSVC,1KG-ONT	Yes	1.616	Yes	NA,NA	NA	NA
chr10:104696219	337406	INS	145	0.9656	0.1443	8	SORCS3(0.54413,0.515)	NA	NA	NA	NA	NA	NA	NA	NA	No	ID=10-104695935-104695945-TA,10-104695945-104695955-AT,10-104695969-104695978-AT,10-104696002-104696011-AT,10-104696149-104696158-AT,10-104696226-104696356-ATATATATCATATACACATATGATATATG,10-104696351-104696361-AT,10-104696384-104696409-TATATAA,10-104696411-104696420-AT,10-104696413-104696427-ATATATA,10-104696456-104696470-AATATAT,10-104696479-104696501-AATATAT,10-104696494-104696503-AT,10-104696496-104696522-ATATATA,10-104696675-104696696-ATATATA,10-104696722-104696743-ATATATA,10-104696760-104696769-AT,10-104696769-104696782-AT;MOTIFS=AATATAT,ATATATATCATATACACATATGATATATG,TA,AT,TATATAA,ATATATA;STRUC=<VC31623>	HPRC,HGSVC,1KG-ONT	Yes	1.616	Yes	NA,NA	NA	NA
chr10:104696219	337405	INS	435	0.8312	0.6568	1	SORCS3(0.54413,0.515)	NA	NA	NA	NA	NA	NA	NA	NA	No	ID=10-104695935-104695945-TA,10-104695945-104695955-AT,10-104695969-104695978-AT,10-104696002-104696011-AT,10-104696149-104696158-AT,10-104696226-104696356-ATATATATCATATACACATATGATATATG,10-104696351-104696361-AT,10-104696384-104696409-TATATAA,10-104696411-104696420-AT,10-104696413-104696427-ATATATA,10-104696456-104696470-AATATAT,10-104696479-104696501-AATATAT,10-104696494-104696503-AT,10-104696496-104696522-ATATATA,10-104696675-104696696-ATATATA,10-104696722-104696743-ATATATA,10-104696760-104696769-AT,10-104696769-104696782-AT;MOTIFS=AATATAT,ATATATATCATATACACATATGATATATG,TA,AT,TATATAA,ATATATA;STRUC=<VC31623>	HPRC,1KG-ONT	Yes	1.616	No	NA,NA	NA	NA
chr10:104696219	337404	INS	377	0.8659	0.5128	7	SORCS3(0.54413,0.515)	NA	NA	NA	NA	NA	NA	NA	NA	No	ID=10-104695935-104695945-TA,10-104695945-104695955-AT,10-104695969-104695978-AT,10-104696002-104696011-AT,10-104696149-104696158-AT,10-104696226-104696356-ATATATATCATATACACATATGATATATG,10-104696351-104696361-AT,10-104696384-104696409-TATATAA,10-104696411-104696420-AT,10-104696413-104696427-ATATATA,10-104696456-104696470-AATATAT,10-104696479-104696501-AATATAT,10-104696494-104696503-AT,10-104696496-104696522-ATATATA,10-104696675-104696696-ATATATA,10-104696722-104696743-ATATATA,10-104696760-104696769-AT,10-104696769-104696782-AT;MOTIFS=AATATAT,ATATATATCATATACACATATGATATATG,TA,AT,TATATAA,ATATATA;STRUC=<VC31623>	HPRC,HGSVC,1KG-ONT	Yes	1.616	No	NA,NA	NA	NA
chr10:104696219	337403	INS	348	0.8212	0.6512	18	SORCS3(0.54413,0.515)	NA	NA	NA	NA	NA	NA	NA	NA	No	ID=10-104695935-104695945-TA,10-104695945-104695955-AT,10-104695969-104695978-AT,10-104696002-104696011-AT,10-104696149-104696158-AT,10-104696226-104696356-ATATATATCATATACACATATGATATATG,10-104696351-104696361-AT,10-104696384-104696409-TATATAA,10-104696411-104696420-AT,10-104696413-104696427-ATATATA,10-104696456-104696470-AATATAT,10-104696479-104696501-AATATAT,10-104696494-104696503-AT,10-104696496-104696522-ATATATA,10-104696675-104696696-ATATATA,10-104696722-104696743-ATATATA,10-104696760-104696769-AT,10-104696769-104696782-AT;MOTIFS=AATATAT,ATATATATCATATACACATATGATATATG,TA,AT,TATATAA,ATATATA;STRUC=<VC31623>	HPRC,HGSVC,1KG-ONT	Yes	1.616	Yes	NA,NA	NA	NA
chr10:104696219	337402	INS	319	0.8073	0.68	16	SORCS3(0.54413,0.515)	NA	NA	NA	NA	NA	NA	NA	NA	No	ID=10-104695935-104695945-TA,10-104695945-104695955-AT,10-104695969-104695978-AT,10-104696002-104696011-AT,10-104696149-104696158-AT,10-104696226-104696356-ATATATATCATATACACATATGATATATG,10-104696351-104696361-AT,10-104696384-104696409-TATATAA,10-104696411-104696420-AT,10-104696413-104696427-ATATATA,10-104696456-104696470-AATATAT,10-104696479-104696501-AATATAT,10-104696494-104696503-AT,10-104696496-104696522-ATATATA,10-104696675-104696696-ATATATA,10-104696722-104696743-ATATATA,10-104696760-104696769-AT,10-104696769-104696782-AT;MOTIFS=AATATAT,ATATATATCATATACACATATGATATATG,TA,AT,TATATAA,ATATATA;STRUC=<VC31623>	HPRC,HGSVC,1KG-ONT	Yes	1.616	Yes	NA,NA	NA	NA
chr10:104696219	337401	INS	232	0.9548	0.3971	9	SORCS3(0.54413,0.515)	NA	NA	NA	NA	NA	NA	NA	NA	No	ID=10-104695935-104695945-TA,10-104695945-104695955-AT,10-104695969-104695978-AT,10-104696002-104696011-AT,10-104696149-104696158-AT,10-104696226-104696356-ATATATATCATATACACATATGATATATG,10-104696351-104696361-AT,10-104696384-104696409-TATATAA,10-104696411-104696420-AT,10-104696413-104696427-ATATATA,10-104696456-104696470-AATATAT,10-104696479-104696501-AATATAT,10-104696494-104696503-AT,10-104696496-104696522-ATATATA,10-104696675-104696696-ATATATA,10-104696722-104696743-ATATATA,10-104696760-104696769-AT,10-104696769-104696782-AT;MOTIFS=AATATAT,ATATATATCATATACACATATGATATATG,TA,AT,TATATAA,ATATATA;STRUC=<VC31623>	HPRC,HGSVC,1KG-ONT	Yes	1.616	Yes	NA,NA	NA	NA
chr10:104696219	337400	INS	203	0.8042	0.6866	21	SORCS3(0.54413,0.515)	NA	NA	NA	NA	NA	NA	NA	NA	No	ID=10-104695935-104695945-TA,10-104695945-104695955-AT,10-104695969-104695978-AT,10-104696002-104696011-AT,10-104696149-104696158-AT,10-104696226-104696356-ATATATATCATATACACATATGATATATG,10-104696351-104696361-AT,10-104696384-104696409-TATATAA,10-104696411-104696420-AT,10-104696413-104696427-ATATATA,10-104696456-104696470-AATATAT,10-104696479-104696501-AATATAT,10-104696494-104696503-AT,10-104696496-104696522-ATATATA,10-104696675-104696696-ATATATA,10-104696722-104696743-ATATATA,10-104696760-104696769-AT,10-104696769-104696782-AT;MOTIFS=AATATAT,ATATATATCATATACACATATGATATATG,TA,AT,TATATAA,ATATATA;STRUC=<VC31623>	HPRC,HGSVC,1KG-ONT	Yes	1.616	Yes	NA,NA	NA	NA
chr10:104696219	337399	INS	87	0.803	0.6988	15	SORCS3(0.54413,0.515)	NA	NA	NA	NA	NA	NA	NA	NA	No	ID=10-104695935-104695945-TA,10-104695945-104695955-AT,10-104695969-104695978-AT,10-104696002-104696011-AT,10-104696149-104696158-AT,10-104696226-104696356-ATATATATCATATACACATATGATATATG,10-104696351-104696361-AT,10-104696384-104696409-TATATAA,10-104696411-104696420-AT,10-104696413-104696427-ATATATA,10-104696456-104696470-AATATAT,10-104696479-104696501-AATATAT,10-104696494-104696503-AT,10-104696496-104696522-ATATATA,10-104696675-104696696-ATATATA,10-104696722-104696743-ATATATA,10-104696760-104696769-AT,10-104696769-104696782-AT;MOTIFS=AATATAT,ATATATATCATATACACATATGATATATG,TA,AT,TATATAA,ATATATA;STRUC=<VC31623>	HPRC,HGSVC,1KG-ONT	Yes	1.616	Yes	NA,NA	NA	NA
chr10:104696224	337407	INS	116	0.8922	0.3823	25	SORCS3(0.54413,0.515)	NA	NA	NA	NA	NA	NA	NA	NA	No	ID=10-104695935-104695945-TA,10-104695945-104695955-AT,10-104695969-104695978-AT,10-104696002-104696011-AT,10-104696149-104696158-AT,10-104696226-104696356-ATATATATCATATACACATATGATATATG,10-104696351-104696361-AT,10-104696384-104696409-TATATAA,10-104696411-104696420-AT,10-104696413-104696427-ATATATA,10-104696456-104696470-AATATAT,10-104696479-104696501-AATATAT,10-104696494-104696503-AT,10-104696496-104696522-ATATATA,10-104696675-104696696-ATATATA,10-104696722-104696743-ATATATA,10-104696760-104696769-AT,10-104696769-104696782-AT;MOTIFS=AATATAT,ATATATATCATATACACATATGATATATG,TA,AT,TATATAA,ATATATA;STRUC=<VC31623>	HPRC,HGSVC,1KG-ONT	Yes	1.616	Yes	NA,NA	NA	NA
chr10:104696224	337408	INS	147	0.7957	0.7	26	SORCS3(0.54413,0.515)	NA	NA	NA	NA	NA	NA	NA	NA	No	ID=10-104695935-104695945-TA,10-104695945-104695955-AT,10-104695969-104695978-AT,10-104696002-104696011-AT,10-104696149-104696158-AT,10-104696226-104696356-ATATATATCATATACACATATGATATATG,10-104696351-104696361-AT,10-104696384-104696409-TATATAA,10-104696411-104696420-AT,10-104696413-104696427-ATATATA,10-104696456-104696470-AATATAT,10-104696479-104696501-AATATAT,10-104696494-104696503-AT,10-104696496-104696522-ATATATA,10-104696675-104696696-ATATATA,10-104696722-104696743-ATATATA,10-104696760-104696769-AT,10-104696769-104696782-AT;MOTIFS=AATATAT,ATATATATCATATACACATATGATATATG,TA,AT,TATATAA,ATATATA;STRUC=<VC31623>	HPRC,HGSVC,1KG-ONT	Yes	1.616	Yes	NA,NA	NA	NA
chr10:104696224	337409	INS	81	0.8285	0.6672	40	SORCS3(0.54413,0.515)	NA	NA	NA	NA	NA	NA	NA	NA	No	ID=10-104695935-104695945-TA,10-104695945-104695955-AT,10-104695969-104695978-AT,10-104696002-104696011-AT,10-104696149-104696158-AT,10-104696226-104696356-ATATATATCATATACACATATGATATATG,10-104696351-104696361-AT,10-104696384-104696409-TATATAA,10-104696411-104696420-AT,10-104696413-104696427-ATATATA,10-104696456-104696470-AATATAT,10-104696479-104696501-AATATAT,10-104696494-104696503-AT,10-104696496-104696522-ATATATA,10-104696675-104696696-ATATATA,10-104696722-104696743-ATATATA,10-104696760-104696769-AT,10-104696769-104696782-AT;MOTIFS=AATATAT,ATATATATCATATACACATATGATATATG,TA,AT,TATATAA,ATATATA;STRUC=<VC31623>	HPRC,HGSVC,1KG-ONT	Yes	1.616	Yes	NA,NA	NA	NA
chr10:104696345	337410	INS	104	0.8063	0.6848	2	SORCS3(0.54413,0.515)	NA	NA	NA	NA	NA	NA	NA	NA	No	ID=10-104695935-104695945-TA,10-104695945-104695955-AT,10-104695969-104695978-AT,10-104696002-104696011-AT,10-104696149-104696158-AT,10-104696226-104696356-ATATATATCATATACACATATGATATATG,10-104696351-104696361-AT,10-104696384-104696409-TATATAA,10-104696411-104696420-AT,10-104696413-104696427-ATATATA,10-104696456-104696470-AATATAT,10-104696479-104696501-AATATAT,10-104696494-104696503-AT,10-104696496-104696522-ATATATA,10-104696675-104696696-ATATATA,10-104696722-104696743-ATATATA,10-104696760-104696769-AT,10-104696769-104696782-AT;MOTIFS=AATATAT,ATATATATCATATACACATATGATATATG,TA,AT,TATATAA,ATATATA;STRUC=<VC31623>	HPRC,HGSVC,1KG-ONT	Yes	1.616	Yes	NA,NA	NA	NA
chr10:104696353	337415	INS	192	0.9266	0.5549	48	SORCS3(0.54413,0.515)	NA	NA	NA	NA	NA	NA	NA	NA	No	ID=10-104695935-104695945-TA,10-104695945-104695955-AT,10-104695969-104695978-AT,10-104696002-104696011-AT,10-104696149-104696158-AT,10-104696226-104696356-ATATATATCATATACACATATGATATATG,10-104696351-104696361-AT,10-104696384-104696409-TATATAA,10-104696411-104696420-AT,10-104696413-104696427-ATATATA,10-104696456-104696470-AATATAT,10-104696479-104696501-AATATAT,10-104696494-104696503-AT,10-104696496-104696522-ATATATA,10-104696675-104696696-ATATATA,10-104696722-104696743-ATATATA,10-104696760-104696769-AT,10-104696769-104696782-AT;MOTIFS=AATATAT,ATATATATCATATACACATATGATATATG,TA,AT,TATATAA,ATATATA;STRUC=<VC31623>	HPRC,HGSVC,1KG-ONT	Yes	1.616	Yes	NA,NA	NA	NA
chr10:104696353	337423	INS	120	0.8044	0.6711	22	SORCS3(0.54413,0.515)	NA	NA	NA	NA	NA	NA	NA	NA	No	ID=10-104695935-104695945-TA,10-104695945-104695955-AT,10-104695969-104695978-AT,10-104696002-104696011-AT,10-104696149-104696158-AT,10-104696226-104696356-ATATATATCATATACACATATGATATATG,10-104696351-104696361-AT,10-104696384-104696409-TATATAA,10-104696411-104696420-AT,10-104696413-104696427-ATATATA,10-104696456-104696470-AATATAT,10-104696479-104696501-AATATAT,10-104696494-104696503-AT,10-104696496-104696522-ATATATA,10-104696675-104696696-ATATATA,10-104696722-104696743-ATATATA,10-104696760-104696769-AT,10-104696769-104696782-AT;MOTIFS=AATATAT,ATATATATCATATACACATATGATATATG,TA,AT,TATATAA,ATATATA;STRUC=<VC31623>	HPRC,HGSVC,1KG-ONT	Yes	1.616	Yes	NA,NA	NA	NA
chr10:104696353	337422	INS	97	0.9203	0.2891	50	SORCS3(0.54413,0.515)	NA	NA	NA	NA	NA	NA	NA	NA	No	ID=10-104695935-104695945-TA,10-104695945-104695955-AT,10-104695969-104695978-AT,10-104696002-104696011-AT,10-104696149-104696158-AT,10-104696226-104696356-ATATATATCATATACACATATGATATATG,10-104696351-104696361-AT,10-104696384-104696409-TATATAA,10-104696411-104696420-AT,10-104696413-104696427-ATATATA,10-104696456-104696470-AATATAT,10-104696479-104696501-AATATAT,10-104696494-104696503-AT,10-104696496-104696522-ATATATA,10-104696675-104696696-ATATATA,10-104696722-104696743-ATATATA,10-104696760-104696769-AT,10-104696769-104696782-AT;MOTIFS=AATATAT,ATATATATCATATACACATATGATATATG,TA,AT,TATATAA,ATATATA;STRUC=<VC31623>	HPRC,HGSVC,1KG-ONT	Yes	1.616	Yes	NA,NA	NA	NA
chr10:104696353	337421	INS	301	0.8283	0.6458	15	SORCS3(0.54413,0.515)	NA	NA	NA	NA	NA	NA	NA	NA	No	ID=10-104695935-104695945-TA,10-104695945-104695955-AT,10-104695969-104695978-AT,10-104696002-104696011-AT,10-104696149-104696158-AT,10-104696226-104696356-ATATATATCATATACACATATGATATATG,10-104696351-104696361-AT,10-104696384-104696409-TATATAA,10-104696411-104696420-AT,10-104696413-104696427-ATATATA,10-104696456-104696470-AATATAT,10-104696479-104696501-AATATAT,10-104696494-104696503-AT,10-104696496-104696522-ATATATA,10-104696675-104696696-ATATATA,10-104696722-104696743-ATATATA,10-104696760-104696769-AT,10-104696769-104696782-AT;MOTIFS=AATATAT,ATATATATCATATACACATATGATATATG,TA,AT,TATATAA,ATATATA;STRUC=<VC31623>	HPRC,HGSVC,1KG-ONT	Yes	1.616	Yes	NA,NA	NA	NA
chr10:104696353	337420	INS	272	0.815	0.6917	23	SORCS3(0.54413,0.515)	NA	NA	NA	NA	NA	NA	NA	NA	No	ID=10-104695935-104695945-TA,10-104695945-104695955-AT,10-104695969-104695978-AT,10-104696002-104696011-AT,10-104696149-104696158-AT,10-104696226-104696356-ATATATATCATATACACATATGATATATG,10-104696351-104696361-AT,10-104696384-104696409-TATATAA,10-104696411-104696420-AT,10-104696413-104696427-ATATATA,10-104696456-104696470-AATATAT,10-104696479-104696501-AATATAT,10-104696494-104696503-AT,10-104696496-104696522-ATATATA,10-104696675-104696696-ATATATA,10-104696722-104696743-ATATATA,10-104696760-104696769-AT,10-104696769-104696782-AT;MOTIFS=AATATAT,ATATATATCATATACACATATGATATATG,TA,AT,TATATAA,ATATATA;STRUC=<VC31623>	HPRC,HGSVC,1KG-ONT	Yes	1.616	Yes	NA,NA	NA	NA
chr10:104696353	337419	INS	247	0.9339	0.2635	33	SORCS3(0.54413,0.515)	NA	NA	NA	NA	NA	NA	NA	NA	No	ID=10-104695935-104695945-TA,10-104695945-104695955-AT,10-104695969-104695978-AT,10-104696002-104696011-AT,10-104696149-104696158-AT,10-104696226-104696356-ATATATATCATATACACATATGATATATG,10-104696351-104696361-AT,10-104696384-104696409-TATATAA,10-104696411-104696420-AT,10-104696413-104696427-ATATATA,10-104696456-104696470-AATATAT,10-104696479-104696501-AATATAT,10-104696494-104696503-AT,10-104696496-104696522-ATATATA,10-104696675-104696696-ATATATA,10-104696722-104696743-ATATATA,10-104696760-104696769-AT,10-104696769-104696782-AT;MOTIFS=AATATAT,ATATATATCATATACACATATGATATATG,TA,AT,TATATAA,ATATATA;STRUC=<VC31623>	HPRC,HGSVC,1KG-ONT	Yes	1.616	Yes	NA,NA	NA	NA
chr10:104696353	337418	INS	218	0.844	0.5675	80	SORCS3(0.54413,0.515)	NA	NA	NA	NA	NA	NA	NA	NA	No	ID=10-104695935-104695945-TA,10-104695945-104695955-AT,10-104695969-104695978-AT,10-104696002-104696011-AT,10-104696149-104696158-AT,10-104696226-104696356-ATATATATCATATACACATATGATATATG,10-104696351-104696361-AT,10-104696384-104696409-TATATAA,10-104696411-104696420-AT,10-104696413-104696427-ATATATA,10-104696456-104696470-AATATAT,10-104696479-104696501-AATATAT,10-104696494-104696503-AT,10-104696496-104696522-ATATATA,10-104696675-104696696-ATATATA,10-104696722-104696743-ATATATA,10-104696760-104696769-AT,10-104696769-104696782-AT;MOTIFS=AATATAT,ATATATATCATATACACATATGATATATG,TA,AT,TATATAA,ATATATA;STRUC=<VC31623>	HPRC,HGSVC,1KG-ONT	Yes	1.616	Yes	NA,NA	NA	NA
chr10:104696353	337416	INS	167	0.8084	0.6736	11	SORCS3(0.54413,0.515)	NA	NA	NA	NA	NA	NA	NA	NA	No	ID=10-104695935-104695945-TA,10-104695945-104695955-AT,10-104695969-104695978-AT,10-104696002-104696011-AT,10-104696149-104696158-AT,10-104696226-104696356-ATATATATCATATACACATATGATATATG,10-104696351-104696361-AT,10-104696384-104696409-TATATAA,10-104696411-104696420-AT,10-104696413-104696427-ATATATA,10-104696456-104696470-AATATAT,10-104696479-104696501-AATATAT,10-104696494-104696503-AT,10-104696496-104696522-ATATATA,10-104696675-104696696-ATATATA,10-104696722-104696743-ATATATA,10-104696760-104696769-AT,10-104696769-104696782-AT;MOTIFS=AATATAT,ATATATATCATATACACATATGATATATG,TA,AT,TATATAA,ATATATA;STRUC=<VC31623>	HPRC,HGSVC,1KG-ONT	Yes	1.616	No	NA,NA	NA	NA
chr10:104696353	337417	INS	73	0.8314	0.6298	30	SORCS3(0.54413,0.515)	NA	NA	NA	NA	NA	NA	NA	NA	No	ID=10-104695935-104695945-TA,10-104695945-104695955-AT,10-104695969-104695978-AT,10-104696002-104696011-AT,10-104696149-104696158-AT,10-104696226-104696356-ATATATATCATATACACATATGATATATG,10-104696351-104696361-AT,10-104696384-104696409-TATATAA,10-104696411-104696420-AT,10-104696413-104696427-ATATATA,10-104696456-104696470-AATATAT,10-104696479-104696501-AATATAT,10-104696494-104696503-AT,10-104696496-104696522-ATATATA,10-104696675-104696696-ATATATA,10-104696722-104696743-ATATATA,10-104696760-104696769-AT,10-104696769-104696782-AT;MOTIFS=AATATAT,ATATATATCATATACACATATGATATATG,TA,AT,TATATAA,ATATATA;STRUC=<VC31623>	HPRC,HGSVC,1KG-ONT	Yes	1.616	No	NA,NA	NA	NA
chr10:104696353	337414	INS	136	0.8272	0.6581	35	SORCS3(0.54413,0.515)	NA	NA	NA	NA	NA	NA	NA	NA	No	ID=10-104695935-104695945-TA,10-104695945-104695955-AT,10-104695969-104695978-AT,10-104696002-104696011-AT,10-104696149-104696158-AT,10-104696226-104696356-ATATATATCATATACACATATGATATATG,10-104696351-104696361-AT,10-104696384-104696409-TATATAA,10-104696411-104696420-AT,10-104696413-104696427-ATATATA,10-104696456-104696470-AATATAT,10-104696479-104696501-AATATAT,10-104696494-104696503-AT,10-104696496-104696522-ATATATA,10-104696675-104696696-ATATATA,10-104696722-104696743-ATATATA,10-104696760-104696769-AT,10-104696769-104696782-AT;MOTIFS=AATATAT,ATATATATCATATACACATATGATATATG,TA,AT,TATATAA,ATATATA;STRUC=<VC31623>	HPRC,HGSVC,1KG-ONT	Yes	1.616	Yes	NA,NA	NA	NA
chr10:104696353	337413	INS	107	0.9071	0.3412	21	SORCS3(0.54413,0.515)	NA	NA	NA	NA	NA	NA	NA	NA	No	ID=10-104695935-104695945-TA,10-104695945-104695955-AT,10-104695969-104695978-AT,10-104696002-104696011-AT,10-104696149-104696158-AT,10-104696226-104696356-ATATATATCATATACACATATGATATATG,10-104696351-104696361-AT,10-104696384-104696409-TATATAA,10-104696411-104696420-AT,10-104696413-104696427-ATATATA,10-104696456-104696470-AATATAT,10-104696479-104696501-AATATAT,10-104696494-104696503-AT,10-104696496-104696522-ATATATA,10-104696675-104696696-ATATATA,10-104696722-104696743-ATATATA,10-104696760-104696769-AT,10-104696769-104696782-AT;MOTIFS=AATATAT,ATATATATCATATACACATATGATATATG,TA,AT,TATATAA,ATATATA;STRUC=<VC31623>	HPRC,HGSVC,1KG-ONT	Yes	1.616	Yes	NA,NA	NA	NA
chr10:104696353	337412	INS	78	0.9208	0.3027	53	SORCS3(0.54413,0.515)	NA	NA	NA	NA	NA	NA	NA	NA	No	ID=10-104695935-104695945-TA,10-104695945-104695955-AT,10-104695969-104695978-AT,10-104696002-104696011-AT,10-104696149-104696158-AT,10-104696226-104696356-ATATATATCATATACACATATGATATATG,10-104696351-104696361-AT,10-104696384-104696409-TATATAA,10-104696411-104696420-AT,10-104696413-104696427-ATATATA,10-104696456-104696470-AATATAT,10-104696479-104696501-AATATAT,10-104696494-104696503-AT,10-104696496-104696522-ATATATA,10-104696675-104696696-ATATATA,10-104696722-104696743-ATATATA,10-104696760-104696769-AT,10-104696769-104696782-AT;MOTIFS=AATATAT,ATATATATCATATACACATATGATATATG,TA,AT,TATATAA,ATATATA;STRUC=<VC31623>	HPRC,HGSVC,1KG-ONT	Yes	1.616	Yes	NA,NA	NA	NA
chr10:104696353	337411	INS	74	0.8277	0.6522	38	SORCS3(0.54413,0.515)	NA	NA	NA	NA	NA	NA	NA	NA	No	ID=10-104695935-104695945-TA,10-104695945-104695955-AT,10-104695969-104695978-AT,10-104696002-104696011-AT,10-104696149-104696158-AT,10-104696226-104696356-ATATATATCATATACACATATGATATATG,10-104696351-104696361-AT,10-104696384-104696409-TATATAA,10-104696411-104696420-AT,10-104696413-104696427-ATATATA,10-104696456-104696470-AATATAT,10-104696479-104696501-AATATAT,10-104696494-104696503-AT,10-104696496-104696522-ATATATA,10-104696675-104696696-ATATATA,10-104696722-104696743-ATATATA,10-104696760-104696769-AT,10-104696769-104696782-AT;MOTIFS=AATATAT,ATATATATCATATACACATATGATATATG,TA,AT,TATATAA,ATATATA;STRUC=<VC31623>	HPRC,HGSVC,1KG-ONT	Yes	1.616	Yes	NA,NA	NA	NA
chr10:104696355	337427	INS	68	0.8407	0.5839	11	SORCS3(0.54413,0.515)	NA	NA	NA	NA	NA	NA	NA	NA	No	ID=10-104695935-104695945-TA,10-104695945-104695955-AT,10-104695969-104695978-AT,10-104696002-104696011-AT,10-104696149-104696158-AT,10-104696226-104696356-ATATATATCATATACACATATGATATATG,10-104696351-104696361-AT,10-104696384-104696409-TATATAA,10-104696411-104696420-AT,10-104696413-104696427-ATATATA,10-104696456-104696470-AATATAT,10-104696479-104696501-AATATAT,10-104696494-104696503-AT,10-104696496-104696522-ATATATA,10-104696675-104696696-ATATATA,10-104696722-104696743-ATATATA,10-104696760-104696769-AT,10-104696769-104696782-AT;MOTIFS=AATATAT,ATATATATCATATACACATATGATATATG,TA,AT,TATATAA,ATATATA;STRUC=<VC31623>	HPRC,HGSVC,1KG-ONT	Yes	1.616	Yes	NA,NA	NA	NA
chr10:104696355	337428	INS	179	0.9194	0.3054	89	SORCS3(0.54413,0.515)	NA	NA	NA	NA	NA	NA	NA	NA	No	ID=10-104695935-104695945-TA,10-104695945-104695955-AT,10-104695969-104695978-AT,10-104696002-104696011-AT,10-104696149-104696158-AT,10-104696226-104696356-ATATATATCATATACACATATGATATATG,10-104696351-104696361-AT,10-104696384-104696409-TATATAA,10-104696411-104696420-AT,10-104696413-104696427-ATATATA,10-104696456-104696470-AATATAT,10-104696479-104696501-AATATAT,10-104696494-104696503-AT,10-104696496-104696522-ATATATA,10-104696675-104696696-ATATATA,10-104696722-104696743-ATATATA,10-104696760-104696769-AT,10-104696769-104696782-AT;MOTIFS=AATATAT,ATATATATCATATACACATATGATATATG,TA,AT,TATATAA,ATATATA;STRUC=<VC31623>	HPRC,HGSVC,1KG-ONT	Yes	1.616	Yes	NA,NA	NA	NA
chr10:104696355	337426	INS	155	0.8356	0.6471	26	SORCS3(0.54413,0.515)	NA	NA	NA	NA	NA	NA	NA	NA	No	ID=10-104695935-104695945-TA,10-104695945-104695955-AT,10-104695969-104695978-AT,10-104696002-104696011-AT,10-104696149-104696158-AT,10-104696226-104696356-ATATATATCATATACACATATGATATATG,10-104696351-104696361-AT,10-104696384-104696409-TATATAA,10-104696411-104696420-AT,10-104696413-104696427-ATATATA,10-104696456-104696470-AATATAT,10-104696479-104696501-AATATAT,10-104696494-104696503-AT,10-104696496-104696522-ATATATA,10-104696675-104696696-ATATATA,10-104696722-104696743-ATATATA,10-104696760-104696769-AT,10-104696769-104696782-AT;MOTIFS=AATATAT,ATATATATCATATACACATATGATATATG,TA,AT,TATATAA,ATATATA;STRUC=<VC31623>	HPRC,HGSVC,1KG-ONT	Yes	1.616	Yes	NA,NA	NA	NA
chr10:104696355	337425	INS	126	0.8504	0.5572	63	SORCS3(0.54413,0.515)	NA	NA	NA	NA	NA	NA	NA	NA	No	ID=10-104695935-104695945-TA,10-104695945-104695955-AT,10-104695969-104695978-AT,10-104696002-104696011-AT,10-104696149-104696158-AT,10-104696226-104696356-ATATATATCATATACACATATGATATATG,10-104696351-104696361-AT,10-104696384-104696409-TATATAA,10-104696411-104696420-AT,10-104696413-104696427-ATATATA,10-104696456-104696470-AATATAT,10-104696479-104696501-AATATAT,10-104696494-104696503-AT,10-104696496-104696522-ATATATA,10-104696675-104696696-ATATATA,10-104696722-104696743-ATATATA,10-104696760-104696769-AT,10-104696769-104696782-AT;MOTIFS=AATATAT,ATATATATCATATACACATATGATATATG,TA,AT,TATATAA,ATATATA;STRUC=<VC31623>	HPRC,HGSVC,1KG-ONT	Yes	1.616	Yes	NA,NA	NA	NA
chr10:104696356	337429	INS	101	0.8575	0.5298	188	SORCS3(0.54413,0.515)	NA	NA	NA	NA	NA	NA	NA	NA	No	ID=10-104695935-104695945-TA,10-104695945-104695955-AT,10-104695969-104695978-AT,10-104696002-104696011-AT,10-104696149-104696158-AT,10-104696226-104696356-ATATATATCATATACACATATGATATATG,10-104696351-104696361-AT,10-104696384-104696409-TATATAA,10-104696411-104696420-AT,10-104696413-104696427-ATATATA,10-104696456-104696470-AATATAT,10-104696479-104696501-AATATAT,10-104696494-104696503-AT,10-104696496-104696522-ATATATA,10-104696675-104696696-ATATATA,10-104696722-104696743-ATATATA,10-104696760-104696769-AT,10-104696769-104696782-AT;MOTIFS=AATATAT,ATATATATCATATACACATATGATATATG,TA,AT,TATATAA,ATATATA;STRUC=<VC31623>	HPRC,HGSVC,1KG-ONT	Yes	1.616	Yes	NA,NA	NA	NA
chr10:104696356	337430	INS	64	0.8998	0.3582	50	SORCS3(0.54413,0.515)	NA	NA	NA	NA	NA	NA	NA	NA	No	ID=10-104695935-104695945-TA,10-104695945-104695955-AT,10-104695969-104695978-AT,10-104696002-104696011-AT,10-104696149-104696158-AT,10-104696226-104696356-ATATATATCATATACACATATGATATATG,10-104696351-104696361-AT,10-104696384-104696409-TATATAA,10-104696411-104696420-AT,10-104696413-104696427-ATATATA,10-104696456-104696470-AATATAT,10-104696479-104696501-AATATAT,10-104696494-104696503-AT,10-104696496-104696522-ATATATA,10-104696675-104696696-ATATATA,10-104696722-104696743-ATATATA,10-104696760-104696769-AT,10-104696769-104696782-AT;MOTIFS=AATATAT,ATATATATCATATACACATATGATATATG,TA,AT,TATATAA,ATATATA;STRUC=<VC31623>	HPRC,HGSVC,1KG-ONT	Yes	1.616	Yes	NA,NA	NA	NA
chr10:104696356	337431	INS	69	0.8355	0.6094	3	SORCS3(0.54413,0.515)	NA	NA	NA	NA	NA	NA	NA	NA	No	ID=10-104695935-104695945-TA,10-104695945-104695955-AT,10-104695969-104695978-AT,10-104696002-104696011-AT,10-104696149-104696158-AT,10-104696226-104696356-ATATATATCATATACACATATGATATATG,10-104696351-104696361-AT,10-104696384-104696409-TATATAA,10-104696411-104696420-AT,10-104696413-104696427-ATATATA,10-104696456-104696470-AATATAT,10-104696479-104696501-AATATAT,10-104696494-104696503-AT,10-104696496-104696522-ATATATA,10-104696675-104696696-ATATATA,10-104696722-104696743-ATATATA,10-104696760-104696769-AT,10-104696769-104696782-AT;MOTIFS=AATATAT,ATATATATCATATACACATATGATATATG,TA,AT,TATATAA,ATATATA;STRUC=<VC31623>	HPRC,HGSVC,1KG-ONT	Yes	1.616	Yes	NA,NA	NA	NA
chr10:104696356	337432	INS	162	0.8198	0.6548	1	SORCS3(0.54413,0.515)	NA	NA	NA	NA	NA	NA	NA	NA	No	ID=10-104695935-104695945-TA,10-104695945-104695955-AT,10-104695969-104695978-AT,10-104696002-104696011-AT,10-104696149-104696158-AT,10-104696226-104696356-ATATATATCATATACACATATGATATATG,10-104696351-104696361-AT,10-104696384-104696409-TATATAA,10-104696411-104696420-AT,10-104696413-104696427-ATATATA,10-104696456-104696470-AATATAT,10-104696479-104696501-AATATAT,10-104696494-104696503-AT,10-104696496-104696522-ATATATA,10-104696675-104696696-ATATATA,10-104696722-104696743-ATATATA,10-104696760-104696769-AT,10-104696769-104696782-AT;MOTIFS=AATATAT,ATATATATCATATACACATATGATATATG,TA,AT,TATATAA,ATATATA;STRUC=<VC31623>	HPRC,HGSVC,1KG-ONT	Yes	1.616	Yes	NA,NA	NA	NA
chr10:104696356	337433	INS	93	0.8657	0.4848	5	SORCS3(0.54413,0.515)	NA	NA	NA	NA	NA	NA	NA	NA	No	ID=10-104695935-104695945-TA,10-104695945-104695955-AT,10-104695969-104695978-AT,10-104696002-104696011-AT,10-104696149-104696158-AT,10-104696226-104696356-ATATATATCATATACACATATGATATATG,10-104696351-104696361-AT,10-104696384-104696409-TATATAA,10-104696411-104696420-AT,10-104696413-104696427-ATATATA,10-104696456-104696470-AATATAT,10-104696479-104696501-AATATAT,10-104696494-104696503-AT,10-104696496-104696522-ATATATA,10-104696675-104696696-ATATATA,10-104696722-104696743-ATATATA,10-104696760-104696769-AT,10-104696769-104696782-AT;MOTIFS=AATATAT,ATATATATCATATACACATATGATATATG,TA,AT,TATATAA,ATATATA;STRUC=<VC31623>	HPRC,HGSVC,1KG-ONT	Yes	1.616	Yes	NA,NA	NA	NA
chr10:104696356	337434	INS	98	0.8361	0.6137	4	SORCS3(0.54413,0.515)	NA	NA	NA	NA	NA	NA	NA	NA	No	ID=10-104695935-104695945-TA,10-104695945-104695955-AT,10-104695969-104695978-AT,10-104696002-104696011-AT,10-104696149-104696158-AT,10-104696226-104696356-ATATATATCATATACACATATGATATATG,10-104696351-104696361-AT,10-104696384-104696409-TATATAA,10-104696411-104696420-AT,10-104696413-104696427-ATATATA,10-104696456-104696470-AATATAT,10-104696479-104696501-AATATAT,10-104696494-104696503-AT,10-104696496-104696522-ATATATA,10-104696675-104696696-ATATATA,10-104696722-104696743-ATATATA,10-104696760-104696769-AT,10-104696769-104696782-AT;MOTIFS=AATATAT,ATATATATCATATACACATATGATATATG,TA,AT,TATATAA,ATATATA;STRUC=<VC31623>	HPRC,HGSVC,1KG-ONT	Yes	1.616	No	NA,NA	NA	NA
chr10:104696356	337435	INS	79	0.8578	0.5282	31	SORCS3(0.54413,0.515)	NA	NA	NA	NA	NA	NA	NA	NA	No	ID=10-104695935-104695945-TA,10-104695945-104695955-AT,10-104695969-104695978-AT,10-104696002-104696011-AT,10-104696149-104696158-AT,10-104696226-104696356-ATATATATCATATACACATATGATATATG,10-104696351-104696361-AT,10-104696384-104696409-TATATAA,10-104696411-104696420-AT,10-104696413-104696427-ATATATA,10-104696456-104696470-AATATAT,10-104696479-104696501-AATATAT,10-104696494-104696503-AT,10-104696496-104696522-ATATATA,10-104696675-104696696-ATATATA,10-104696722-104696743-ATATATA,10-104696760-104696769-AT,10-104696769-104696782-AT;MOTIFS=AATATAT,ATATATATCATATACACATATGATATATG,TA,AT,TATATAA,ATATATA;STRUC=<VC31623>	HPRC,HGSVC,1KG-ONT	Yes	1.616	Yes	NA,NA	NA	NA
chr10:104696440	337436	INS	92	0.8911	0.4228	1	SORCS3(0.54413,0.515)	NA	NA	NA	NA	NA	NA	NA	NA	No	ID=10-104695935-104695945-TA,10-104695945-104695955-AT,10-104695969-104695978-AT,10-104696002-104696011-AT,10-104696149-104696158-AT,10-104696226-104696356-ATATATATCATATACACATATGATATATG,10-104696351-104696361-AT,10-104696384-104696409-TATATAA,10-104696411-104696420-AT,10-104696413-104696427-ATATATA,10-104696456-104696470-AATATAT,10-104696479-104696501-AATATAT,10-104696494-104696503-AT,10-104696496-104696522-ATATATA,10-104696675-104696696-ATATATA,10-104696722-104696743-ATATATA,10-104696760-104696769-AT,10-104696769-104696782-AT;MOTIFS=AATATAT,ATATATATCATATACACATATGATATATG,TA,AT,TATATAA,ATATATA;STRUC=<VC31623>	HPRC,HGSVC,1KG-ONT	Yes	1.616	No	NA,NA	NA	NA
chr10:104696466	337437	INS	51	0.8411	0.619	36	SORCS3(0.54413,0.515)	NA	NA	NA	NA	NA	NA	NA	NA	No	ID=10-104695935-104695945-TA,10-104695945-104695955-AT,10-104695969-104695978-AT,10-104696002-104696011-AT,10-104696149-104696158-AT,10-104696226-104696356-ATATATATCATATACACATATGATATATG,10-104696351-104696361-AT,10-104696384-104696409-TATATAA,10-104696411-104696420-AT,10-104696413-104696427-ATATATA,10-104696456-104696470-AATATAT,10-104696479-104696501-AATATAT,10-104696494-104696503-AT,10-104696496-104696522-ATATATA,10-104696675-104696696-ATATATA,10-104696722-104696743-ATATATA,10-104696760-104696769-AT,10-104696769-104696782-AT;MOTIFS=AATATAT,ATATATATCATATACACATATGATATATG,TA,AT,TATATAA,ATATATA;STRUC=<VC31623>	HPRC,HGSVC,1KG-ONT	Yes	1.616	Yes	NA,NA	NA	NA
chr10:104696493	337438	INS	53	0.9247	0.3225	56	SORCS3(0.54413,0.515)	NA	NA	NA	NA	NA	NA	NA	NA	No	ID=10-104695935-104695945-TA,10-104695945-104695955-AT,10-104695969-104695978-AT,10-104696002-104696011-AT,10-104696149-104696158-AT,10-104696226-104696356-ATATATATCATATACACATATGATATATG,10-104696351-104696361-AT,10-104696384-104696409-TATATAA,10-104696411-104696420-AT,10-104696413-104696427-ATATATA,10-104696456-104696470-AATATAT,10-104696479-104696501-AATATAT,10-104696494-104696503-AT,10-104696496-104696522-ATATATA,10-104696675-104696696-ATATATA,10-104696722-104696743-ATATATA,10-104696760-104696769-AT,10-104696769-104696782-AT;MOTIFS=AATATAT,ATATATATCATATACACATATGATATATG,TA,AT,TATATAA,ATATATA;STRUC=<VC31623>	HPRC,HGSVC,1KG-ONT	No	1.616	Yes	NA,NA	NA	NA
chr10:104732552	337439	INS	77	0.8227	0.638	1	SORCS3(0.54413,0.515)	NA	NA	NA	NA	NA	NA	NA	NA	No	NA	NA	Yes	9.983	No	NA,NA	NA	NA
chr10:104807121	337440	INS	312	0.9493	0.1991	75	SORCS3(0.54413,0.515)	NA	NA	NA	NA	NA	NA	NA	NA	No	NA	HPRC,HGSVC,1KG-ONT	Yes	2.538	Yes	NA,NA	NA	NA
chr10:104807121	337441	INS	345	0.8725	0.4601	97	SORCS3(0.54413,0.515)	NA	NA	NA	NA	NA	NA	NA	NA	No	NA	HPRC,HGSVC,1KG-ONT	Yes	2.538	Yes	NA,NA	NA	NA
chr10:104808690	337442	INS	334	0.8702	0.477	1	SORCS3(0.54413,0.515)	NA	NA	NA	NA	NA	NA	NA	NA	No	NA	NA	Yes	1.616	No	NA,NA	NA	NA
chr10:104856500	337443	INS	60	0.8148	0.6701	1	SORCS3(0.54413,0.515)	NA	NA	NA	NA	NA	NA	NA	NA	No	ID=10-104856466-104856475-TA,10-104856487-104856505-TTATAT,10-104856500-104856560-TATATATAAATATATACATAGAAATGTATG,10-104856643-104856652-AT,10-104856725-104856734-TC,10-104856750-104856759-AT;MOTIFS=TC,TTATAT,TATATATAAATATATACATAGAAATGTATG,TA,AT;STRUC=<VC31638>	NA	Yes	2.538	Yes	NA,NA	NA	NA
chr10:104856563	337444	INS	66	0.822	0.6365	1	SORCS3(0.54413,0.515)	NA	NA	NA	NA	NA	NA	NA	NA	No	ID=10-104856466-104856475-TA,10-104856487-104856505-TTATAT,10-104856500-104856560-TATATATAAATATATACATAGAAATGTATG,10-104856643-104856652-AT,10-104856725-104856734-TC,10-104856750-104856759-AT;MOTIFS=TC,TTATAT,TATATATAAATATATACATAGAAATGTATG,TA,AT;STRUC=<VC31638>	NA	Yes	1.714	No	NA,NA	NA	NA
chr10:104875007	337445	DEL	612	0.8491	0.5467	1	SORCS3(0.54413,0.515)	NA	NA	NA	NA	NA	NA	NA	NA	No	NA	NA	Yes	4.884	No	NA,NA	NA	NA
chr10:104899895	337446	INS	995	0.803	0.6863	1	SORCS3(0.54413,0.515)	NA	NA	NA	NA	NA	NA	NA	NA	No	NA	NA	No	3.322	No	NA,NA	NA	NA
chr10:104945662	337447	INS	81	0.835	0.6111	2	SORCS3(0.54413,0.515)	NA	NA	NA	NA	NA	NA	NA	NA	No	NA	1KG-ONT	Yes	1.616	Yes	NA,NA	NA	NA
chr10:104953445	337448	INS	341	0.8877	0.4165	1	SORCS3(0.54413,0.515)	NA	NA	NA	NA	NA	NA	NA	NA	No	NA	NA	Yes	4.971	No	NA,NA	NA	NA
chr10:105009708	337449	INS	1225	0.8286	0.6178	1	SORCS3(0.54413,0.515)	NA	NA	NA	NA	NA	NA	NA	NA	No	NA	NA	No	1.616	No	NA,NA	NA	NA
chr10:105071054	337450	INS	59	0.8699	0.5032	2	SORCS3(0.54413,0.515)	NA	NA	NA	NA	NA	NA	NA	NA	No	NA	NA	Yes	8.953	Yes	NA,NA	NA	NA
chr10:105088449	337451	DEL	67	0.9408	0.2286	104	SORCS3(0.54413,0.515)	NA	NA	NA	NA	NA	NA	NA	NA	No	NA	HPRC,HGSVC,1KG-ONT	No	4.126	Yes	NA,NA	NA	NA
chr10:105091182	337453	DEL	285	0.9265	0.2662	2	SORCS3(0.54413,0.515)	NA	NA	NA	NA	NA	NA	NA	NA	No	ID=10-105091065-105091078-CCTC,10-105091111-105091126-TCCC,10-105091147-105091169-CCCTT,10-105091185-105091282-TCCCTCCTTCCTTCCT,10-105091189-105091204-TCCT,10-105091205-105091220-TCCT,10-105091221-105091236-TCCT,10-105091237-105091252-TCCT,10-105091253-105091268-TCCT,10-105091269-105091282-TCCT,10-105091283-105091300-CTTC,10-105091301-105091316-TCCT,10-105091317-105091330-TCCT,10-105091331-105091343-CTTC,10-105091344-105091361-TTCC,10-105091358-105091375-CCTC,10-105091368-105091384-TCCCTCCT,10-105091380-105091395-TCCT,10-105091396-105091423-TCCT,10-105091424-105091442-TCCT,10-105091443-105091456-TTCC,10-105091453-105091470-CCTC,10-105091475-105091490-TCCT,10-105091491-105091504-TCCT,10-105091505-105091517-CTTC,10-105091518-105091535-TTCC,10-105091532-105091549-CCTC;MOTIFS=TCCC,TCCT,CCCTT,TTCC,TCCCTCCT,CCTC,TCCCTCCTTCCTTCCT,CTTC;STRUC=<VC31656>	HPRC,HGSVC,1KG-ONT	No	1.352	Yes	NA,NA	NA	NA
chr10:105091201	337454	INS	169	0.818	0.6855	16	SORCS3(0.54413,0.515)	NA	NA	NA	NA	NA	NA	NA	NA	No	ID=10-105091065-105091078-CCTC,10-105091111-105091126-TCCC,10-105091147-105091169-CCCTT,10-105091185-105091282-TCCCTCCTTCCTTCCT,10-105091189-105091204-TCCT,10-105091205-105091220-TCCT,10-105091221-105091236-TCCT,10-105091237-105091252-TCCT,10-105091253-105091268-TCCT,10-105091269-105091282-TCCT,10-105091283-105091300-CTTC,10-105091301-105091316-TCCT,10-105091317-105091330-TCCT,10-105091331-105091343-CTTC,10-105091344-105091361-TTCC,10-105091358-105091375-CCTC,10-105091368-105091384-TCCCTCCT,10-105091380-105091395-TCCT,10-105091396-105091423-TCCT,10-105091424-105091442-TCCT,10-105091443-105091456-TTCC,10-105091453-105091470-CCTC,10-105091475-105091490-TCCT,10-105091491-105091504-TCCT,10-105091505-105091517-CTTC,10-105091518-105091535-TTCC,10-105091532-105091549-CCTC;MOTIFS=TCCC,TCCT,CCCTT,TTCC,TCCCTCCT,CCTC,TCCCTCCTTCCTTCCT,CTTC;STRUC=<VC31656>	HPRC,HGSVC,1KG-ONT	Yes	2.538	Yes	NA,NA	NA	NA
chr10:105091201	337455	INS	137	0.8034	0.6816	164	SORCS3(0.54413,0.515)	NA	NA	NA	NA	NA	NA	NA	NA	No	ID=10-105091065-105091078-CCTC,10-105091111-105091126-TCCC,10-105091147-105091169-CCCTT,10-105091185-105091282-TCCCTCCTTCCTTCCT,10-105091189-105091204-TCCT,10-105091205-105091220-TCCT,10-105091221-105091236-TCCT,10-105091237-105091252-TCCT,10-105091253-105091268-TCCT,10-105091269-105091282-TCCT,10-105091283-105091300-CTTC,10-105091301-105091316-TCCT,10-105091317-105091330-TCCT,10-105091331-105091343-CTTC,10-105091344-105091361-TTCC,10-105091358-105091375-CCTC,10-105091368-105091384-TCCCTCCT,10-105091380-105091395-TCCT,10-105091396-105091423-TCCT,10-105091424-105091442-TCCT,10-105091443-105091456-TTCC,10-105091453-105091470-CCTC,10-105091475-105091490-TCCT,10-105091491-105091504-TCCT,10-105091505-105091517-CTTC,10-105091518-105091535-TTCC,10-105091532-105091549-CCTC;MOTIFS=TCCC,TCCT,CCCTT,TTCC,TCCCTCCT,CCTC,TCCCTCCTTCCTTCCT,CTTC;STRUC=<VC31656>	HPRC,HGSVC,1KG-ONT	Yes	2.538	Yes	NA,NA	NA	NA
chr10:105091217	337456	INS	125	0.9184	0.3015	4	SORCS3(0.54413,0.515)	NA	NA	NA	NA	NA	NA	NA	NA	No	ID=10-105091065-105091078-CCTC,10-105091111-105091126-TCCC,10-105091147-105091169-CCCTT,10-105091185-105091282-TCCCTCCTTCCTTCCT,10-105091189-105091204-TCCT,10-105091205-105091220-TCCT,10-105091221-105091236-TCCT,10-105091237-105091252-TCCT,10-105091253-105091268-TCCT,10-105091269-105091282-TCCT,10-105091283-105091300-CTTC,10-105091301-105091316-TCCT,10-105091317-105091330-TCCT,10-105091331-105091343-CTTC,10-105091344-105091361-TTCC,10-105091358-105091375-CCTC,10-105091368-105091384-TCCCTCCT,10-105091380-105091395-TCCT,10-105091396-105091423-TCCT,10-105091424-105091442-TCCT,10-105091443-105091456-TTCC,10-105091453-105091470-CCTC,10-105091475-105091490-TCCT,10-105091491-105091504-TCCT,10-105091505-105091517-CTTC,10-105091518-105091535-TTCC,10-105091532-105091549-CCTC;MOTIFS=TCCC,TCCT,CCCTT,TTCC,TCCCTCCT,CCTC,TCCCTCCTTCCTTCCT,CTTC;STRUC=<VC31656>	HPRC,HGSVC,1KG-ONT	No	2.538	No	NA,NA	NA	NA
chr10:105091232	337457	DEL	255	0.8635	0.5331	124	SORCS3(0.54413,0.515)	NA	NA	NA	NA	NA	NA	NA	NA	No	ID=10-105091065-105091078-CCTC,10-105091111-105091126-TCCC,10-105091147-105091169-CCCTT,10-105091185-105091282-TCCCTCCTTCCTTCCT,10-105091189-105091204-TCCT,10-105091205-105091220-TCCT,10-105091221-105091236-TCCT,10-105091237-105091252-TCCT,10-105091253-105091268-TCCT,10-105091269-105091282-TCCT,10-105091283-105091300-CTTC,10-105091301-105091316-TCCT,10-105091317-105091330-TCCT,10-105091331-105091343-CTTC,10-105091344-105091361-TTCC,10-105091358-105091375-CCTC,10-105091368-105091384-TCCCTCCT,10-105091380-105091395-TCCT,10-105091396-105091423-TCCT,10-105091424-105091442-TCCT,10-105091443-105091456-TTCC,10-105091453-105091470-CCTC,10-105091475-105091490-TCCT,10-105091491-105091504-TCCT,10-105091505-105091517-CTTC,10-105091518-105091535-TTCC,10-105091532-105091549-CCTC;MOTIFS=TCCC,TCCT,CCCTT,TTCC,TCCCTCCT,CCTC,TCCCTCCTTCCTTCCT,CTTC;STRUC=<VC31656>	HPRC,HGSVC,1KG-ONT	No	1.504	Yes	NA,NA	NA	NA
chr10:105091273	337458	DEL	190	0.8554	0.5444	54	SORCS3(0.54413,0.515)	NA	NA	NA	NA	NA	NA	NA	NA	No	ID=10-105091065-105091078-CCTC,10-105091111-105091126-TCCC,10-105091147-105091169-CCCTT,10-105091185-105091282-TCCCTCCTTCCTTCCT,10-105091189-105091204-TCCT,10-105091205-105091220-TCCT,10-105091221-105091236-TCCT,10-105091237-105091252-TCCT,10-105091253-105091268-TCCT,10-105091269-105091282-TCCT,10-105091283-105091300-CTTC,10-105091301-105091316-TCCT,10-105091317-105091330-TCCT,10-105091331-105091343-CTTC,10-105091344-105091361-TTCC,10-105091358-105091375-CCTC,10-105091368-105091384-TCCCTCCT,10-105091380-105091395-TCCT,10-105091396-105091423-TCCT,10-105091424-105091442-TCCT,10-105091443-105091456-TTCC,10-105091453-105091470-CCTC,10-105091475-105091490-TCCT,10-105091491-105091504-TCCT,10-105091505-105091517-CTTC,10-105091518-105091535-TTCC,10-105091532-105091549-CCTC;MOTIFS=TCCC,TCCT,CCCTT,TTCC,TCCCTCCT,CCTC,TCCCTCCTTCCTTCCT,CTTC;STRUC=<VC31656>	HPRC,HGSVC,1KG-ONT	No	1.404	Yes	NA,NA	NA	NA
chr10:105091281	337459	DEL	174	0.8012	0.6917	367	SORCS3(0.54413,0.515)	NA	NA	NA	NA	NA	NA	NA	NA	No	ID=10-105091065-105091078-CCTC,10-105091111-105091126-TCCC,10-105091147-105091169-CCCTT,10-105091185-105091282-TCCCTCCTTCCTTCCT,10-105091189-105091204-TCCT,10-105091205-105091220-TCCT,10-105091221-105091236-TCCT,10-105091237-105091252-TCCT,10-105091253-105091268-TCCT,10-105091269-105091282-TCCT,10-105091283-105091300-CTTC,10-105091301-105091316-TCCT,10-105091317-105091330-TCCT,10-105091331-105091343-CTTC,10-105091344-105091361-TTCC,10-105091358-105091375-CCTC,10-105091368-105091384-TCCCTCCT,10-105091380-105091395-TCCT,10-105091396-105091423-TCCT,10-105091424-105091442-TCCT,10-105091443-105091456-TTCC,10-105091453-105091470-CCTC,10-105091475-105091490-TCCT,10-105091491-105091504-TCCT,10-105091505-105091517-CTTC,10-105091518-105091535-TTCC,10-105091532-105091549-CCTC;MOTIFS=TCCC,TCCT,CCCTT,TTCC,TCCCTCCT,CCTC,TCCCTCCTTCCTTCCT,CTTC;STRUC=<VC31656>	HPRC,HGSVC,1KG-ONT	No	1.404	Yes	NA,NA	NA	NA
chr10:105091285	337460	INS	79	0.8554	0.4986	10	SORCS3(0.54413,0.515)	NA	NA	NA	NA	NA	NA	NA	NA	No	ID=10-105091065-105091078-CCTC,10-105091111-105091126-TCCC,10-105091147-105091169-CCCTT,10-105091185-105091282-TCCCTCCTTCCTTCCT,10-105091189-105091204-TCCT,10-105091205-105091220-TCCT,10-105091221-105091236-TCCT,10-105091237-105091252-TCCT,10-105091253-105091268-TCCT,10-105091269-105091282-TCCT,10-105091283-105091300-CTTC,10-105091301-105091316-TCCT,10-105091317-105091330-TCCT,10-105091331-105091343-CTTC,10-105091344-105091361-TTCC,10-105091358-105091375-CCTC,10-105091368-105091384-TCCCTCCT,10-105091380-105091395-TCCT,10-105091396-105091423-TCCT,10-105091424-105091442-TCCT,10-105091443-105091456-TTCC,10-105091453-105091470-CCTC,10-105091475-105091490-TCCT,10-105091491-105091504-TCCT,10-105091505-105091517-CTTC,10-105091518-105091535-TTCC,10-105091532-105091549-CCTC;MOTIFS=TCCC,TCCT,CCCTT,TTCC,TCCCTCCT,CCTC,TCCCTCCTTCCTTCCT,CTTC;STRUC=<VC31656>	NA	Yes	1.616	Yes	NA,NA	NA	NA
chr10:105091305	337461	DEL	158	0.8523	0.5662	64	SORCS3(0.54413,0.515)	NA	NA	NA	NA	NA	NA	NA	NA	No	ID=10-105091065-105091078-CCTC,10-105091111-105091126-TCCC,10-105091147-105091169-CCCTT,10-105091185-105091282-TCCCTCCTTCCTTCCT,10-105091189-105091204-TCCT,10-105091205-105091220-TCCT,10-105091221-105091236-TCCT,10-105091237-105091252-TCCT,10-105091253-105091268-TCCT,10-105091269-105091282-TCCT,10-105091283-105091300-CTTC,10-105091301-105091316-TCCT,10-105091317-105091330-TCCT,10-105091331-105091343-CTTC,10-105091344-105091361-TTCC,10-105091358-105091375-CCTC,10-105091368-105091384-TCCCTCCT,10-105091380-105091395-TCCT,10-105091396-105091423-TCCT,10-105091424-105091442-TCCT,10-105091443-105091456-TTCC,10-105091453-105091470-CCTC,10-105091475-105091490-TCCT,10-105091491-105091504-TCCT,10-105091505-105091517-CTTC,10-105091518-105091535-TTCC,10-105091532-105091549-CCTC;MOTIFS=TCCC,TCCT,CCCTT,TTCC,TCCCTCCT,CCTC,TCCCTCCTTCCTTCCT,CTTC;STRUC=<VC31656>	HPRC,HGSVC,1KG-ONT	No	1.404	Yes	NA,NA	NA	NA
chr10:105091317	337462	DEL	91	0.8479	0.5863	1	SORCS3(0.54413,0.515)	NA	NA	NA	NA	NA	NA	NA	NA	No	ID=10-105091065-105091078-CCTC,10-105091111-105091126-TCCC,10-105091147-105091169-CCCTT,10-105091185-105091282-TCCCTCCTTCCTTCCT,10-105091189-105091204-TCCT,10-105091205-105091220-TCCT,10-105091221-105091236-TCCT,10-105091237-105091252-TCCT,10-105091253-105091268-TCCT,10-105091269-105091282-TCCT,10-105091283-105091300-CTTC,10-105091301-105091316-TCCT,10-105091317-105091330-TCCT,10-105091331-105091343-CTTC,10-105091344-105091361-TTCC,10-105091358-105091375-CCTC,10-105091368-105091384-TCCCTCCT,10-105091380-105091395-TCCT,10-105091396-105091423-TCCT,10-105091424-105091442-TCCT,10-105091443-105091456-TTCC,10-105091453-105091470-CCTC,10-105091475-105091490-TCCT,10-105091491-105091504-TCCT,10-105091505-105091517-CTTC,10-105091518-105091535-TTCC,10-105091532-105091549-CCTC;MOTIFS=TCCC,TCCT,CCCTT,TTCC,TCCCTCCT,CCTC,TCCCTCCTTCCTTCCT,CTTC;STRUC=<VC31656>	HGSVC	No	1.404	No	NA,NA	NA	NA
chr10:105091328	337463	DEL	64	0.8209	0.6755	38	SORCS3(0.54413,0.515)	NA	NA	NA	NA	NA	NA	NA	NA	No	ID=10-105091065-105091078-CCTC,10-105091111-105091126-TCCC,10-105091147-105091169-CCCTT,10-105091185-105091282-TCCCTCCTTCCTTCCT,10-105091189-105091204-TCCT,10-105091205-105091220-TCCT,10-105091221-105091236-TCCT,10-105091237-105091252-TCCT,10-105091253-105091268-TCCT,10-105091269-105091282-TCCT,10-105091283-105091300-CTTC,10-105091301-105091316-TCCT,10-105091317-105091330-TCCT,10-105091331-105091343-CTTC,10-105091344-105091361-TTCC,10-105091358-105091375-CCTC,10-105091368-105091384-TCCCTCCT,10-105091380-105091395-TCCT,10-105091396-105091423-TCCT,10-105091424-105091442-TCCT,10-105091443-105091456-TTCC,10-105091453-105091470-CCTC,10-105091475-105091490-TCCT,10-105091491-105091504-TCCT,10-105091505-105091517-CTTC,10-105091518-105091535-TTCC,10-105091532-105091549-CCTC;MOTIFS=TCCC,TCCT,CCCTT,TTCC,TCCCTCCT,CCTC,TCCCTCCTTCCTTCCT,CTTC;STRUC=<VC31656>	HGSVC	No	1.444	Yes	NA,NA	NA	NA
chr10:105091404	337464	DEL	63	0.856	0.5246	3	SORCS3(0.54413,0.515)	NA	NA	NA	NA	NA	NA	NA	NA	No	ID=10-105091065-105091078-CCTC,10-105091111-105091126-TCCC,10-105091147-105091169-CCCTT,10-105091185-105091282-TCCCTCCTTCCTTCCT,10-105091189-105091204-TCCT,10-105091205-105091220-TCCT,10-105091221-105091236-TCCT,10-105091237-105091252-TCCT,10-105091253-105091268-TCCT,10-105091269-105091282-TCCT,10-105091283-105091300-CTTC,10-105091301-105091316-TCCT,10-105091317-105091330-TCCT,10-105091331-105091343-CTTC,10-105091344-105091361-TTCC,10-105091358-105091375-CCTC,10-105091368-105091384-TCCCTCCT,10-105091380-105091395-TCCT,10-105091396-105091423-TCCT,10-105091424-105091442-TCCT,10-105091443-105091456-TTCC,10-105091453-105091470-CCTC,10-105091475-105091490-TCCT,10-105091491-105091504-TCCT,10-105091505-105091517-CTTC,10-105091518-105091535-TTCC,10-105091532-105091549-CCTC;MOTIFS=TCCC,TCCT,CCCTT,TTCC,TCCCTCCT,CCTC,TCCCTCCTTCCTTCCT,CTTC;STRUC=<VC31656>	HGSVC	No	1.408	No	NA,NA	NA	NA
chr10:105091443	337465	INS	79	0.8149	0.6829	3	SORCS3(0.54413,0.515)	NA	NA	NA	NA	NA	NA	NA	NA	No	ID=10-105091065-105091078-CCTC,10-105091111-105091126-TCCC,10-105091147-105091169-CCCTT,10-105091185-105091282-TCCCTCCTTCCTTCCT,10-105091189-105091204-TCCT,10-105091205-105091220-TCCT,10-105091221-105091236-TCCT,10-105091237-105091252-TCCT,10-105091253-105091268-TCCT,10-105091269-105091282-TCCT,10-105091283-105091300-CTTC,10-105091301-105091316-TCCT,10-105091317-105091330-TCCT,10-105091331-105091343-CTTC,10-105091344-105091361-TTCC,10-105091358-105091375-CCTC,10-105091368-105091384-TCCCTCCT,10-105091380-105091395-TCCT,10-105091396-105091423-TCCT,10-105091424-105091442-TCCT,10-105091443-105091456-TTCC,10-105091453-105091470-CCTC,10-105091475-105091490-TCCT,10-105091491-105091504-TCCT,10-105091505-105091517-CTTC,10-105091518-105091535-TTCC,10-105091532-105091549-CCTC;MOTIFS=TCCC,TCCT,CCCTT,TTCC,TCCCTCCT,CCTC,TCCCTCCTTCCTTCCT,CTTC;STRUC=<VC31656>	NA	Yes	1.616	No	NA,NA	NA	NA
chr10:105095700	337466	INS	313	0.9448	0.2352	125	SORCS3(0.54413,0.515)	NA	NA	NA	NA	NA	NA	NA	NA	No	NA	HPRC,HGSVC,1KG-ONT	Yes	1.616	Yes	NA,NA	NA	NA
chr10:105151742	337467	INS	2149	0.9768	0.1076	11	SORCS3(0.54413,0.515)	NA	NA	NA	NA	NA	NA	NA	NA	No	NA	HPRC,HGSVC,1KG-ONT	Yes	6.517	Yes	NA,NA	NA	NA
chr10:105156814	337468	INS	51	0.9415	0.2194	2	SORCS3(0.54413,0.515)	NA	NA	NA	NA	NA	NA	NA	NA	No	NA	NA	Yes	1.645	Yes	NA,NA	NA	NA
chr10:105238908	337469	INS	109	0.8151	0.6404	1	SORCS3(0.54413,0.515)	NA	NA	NA	NA	NA	NA	NA	NA	No	NA	NA	No	1.616	No	NA,NA	NA	NA
chr10:105242392	337470	DEL	68	0.8348	0.6032	17	SORCS3(0.54413,0.515)	NA	NA	NA	NA	NA	NA	NA	NA	No	ID=10-105242284-105242367-TTTATATATATATTTATACATATA,10-105242334-105242345-TA,10-105242336-105242380-TATATATATTTATACATATATT,10-105242358-105242367-TA,10-105242360-105242457-TATATATTTATACATATATTTATATATATT,10-105242380-105242389-TA,10-105242410-105242419-TA,10-105242416-105242432-TATT,10-105242433-105242467-ATATATTTAT,10-105242440-105242449-TA,10-105242450-105242459-TA,10-105242452-105242499-TATATATT,10-105242492-105242501-TA,10-105242502-105242511-TA,10-105242519-105242549-ATTTATATAT,10-105242522-105242531-TA,10-105242532-105242541-TA,10-105242538-105242550-TATT,10-105242560-105242569-TA,10-105242578-105242587-TA,10-105242608-105242617-TA,10-105242618-105242627-TA,10-105242638-105242649-TA,10-105242660-105242669-TA,10-105242670-105242679-TA,10-105242697-105242722-ATTTATAT,10-105242726-105242735-TA,10-105242744-105242753-TA,10-105242768-105242792-TTTATATA,10-105242807-105242816-TA,10-105242830-105242841-TA,10-105242855-105242866-TA,10-105242905-105242915-TA,10-105242934-105242942-TA;MOTIFS=TATT,TATATATTTATACATATATTTATATATATT,ATTTATATAT,ATTTATAT,TTTATATA,TA,TATATATATTTATACATATATT,TATATATT,ATATATTTAT,TTTATATATATATTTATACATATA;STRUC=<VC31661>	1KG-ONT	No	0.004	Yes	NA,NA	NA	NA
chr10:105242489	337471	INS	74	0.9124	0.322	13	SORCS3(0.54413,0.515)	NA	NA	NA	NA	NA	NA	NA	NA	No	ID=10-105242284-105242367-TTTATATATATATTTATACATATA,10-105242334-105242345-TA,10-105242336-105242380-TATATATATTTATACATATATT,10-105242358-105242367-TA,10-105242360-105242457-TATATATTTATACATATATTTATATATATT,10-105242380-105242389-TA,10-105242410-105242419-TA,10-105242416-105242432-TATT,10-105242433-105242467-ATATATTTAT,10-105242440-105242449-TA,10-105242450-105242459-TA,10-105242452-105242499-TATATATT,10-105242492-105242501-TA,10-105242502-105242511-TA,10-105242519-105242549-ATTTATATAT,10-105242522-105242531-TA,10-105242532-105242541-TA,10-105242538-105242550-TATT,10-105242560-105242569-TA,10-105242578-105242587-TA,10-105242608-105242617-TA,10-105242618-105242627-TA,10-105242638-105242649-TA,10-105242660-105242669-TA,10-105242670-105242679-TA,10-105242697-105242722-ATTTATAT,10-105242726-105242735-TA,10-105242744-105242753-TA,10-105242768-105242792-TTTATATA,10-105242807-105242816-TA,10-105242830-105242841-TA,10-105242855-105242866-TA,10-105242905-105242915-TA,10-105242934-105242942-TA;MOTIFS=TATT,TATATATTTATACATATATTTATATATATT,ATTTATATAT,ATTTATAT,TTTATATA,TA,TATATATATTTATACATATATT,TATATATT,ATATATTTAT,TTTATATATATATTTATACATATA;STRUC=<VC31661>,ID=10-105242484-105242518-TATATATTTA;MOTIFS=TATATATTTA;STRUC=<TR490081>	HPRC	Yes	0.692	Yes	NA,NA	NA	NA
chr10:105242489	337472	INS	154	0.868	0.4772	1	SORCS3(0.54413,0.515)	NA	NA	NA	NA	NA	NA	NA	NA	No	ID=10-105242284-105242367-TTTATATATATATTTATACATATA,10-105242334-105242345-TA,10-105242336-105242380-TATATATATTTATACATATATT,10-105242358-105242367-TA,10-105242360-105242457-TATATATTTATACATATATTTATATATATT,10-105242380-105242389-TA,10-105242410-105242419-TA,10-105242416-105242432-TATT,10-105242433-105242467-ATATATTTAT,10-105242440-105242449-TA,10-105242450-105242459-TA,10-105242452-105242499-TATATATT,10-105242492-105242501-TA,10-105242502-105242511-TA,10-105242519-105242549-ATTTATATAT,10-105242522-105242531-TA,10-105242532-105242541-TA,10-105242538-105242550-TATT,10-105242560-105242569-TA,10-105242578-105242587-TA,10-105242608-105242617-TA,10-105242618-105242627-TA,10-105242638-105242649-TA,10-105242660-105242669-TA,10-105242670-105242679-TA,10-105242697-105242722-ATTTATAT,10-105242726-105242735-TA,10-105242744-105242753-TA,10-105242768-105242792-TTTATATA,10-105242807-105242816-TA,10-105242830-105242841-TA,10-105242855-105242866-TA,10-105242905-105242915-TA,10-105242934-105242942-TA;MOTIFS=TATT,TATATATTTATACATATATTTATATATATT,ATTTATATAT,ATTTATAT,TTTATATA,TA,TATATATATTTATACATATATT,TATATATT,ATATATTTAT,TTTATATATATATTTATACATATA;STRUC=<VC31661>,ID=10-105242484-105242518-TATATATTTA;MOTIFS=TATATATTTA;STRUC=<TR490081>	HPRC,HGSVC	Yes	0.692	Yes	NA,NA	NA	NA
chr10:105242489	337473	INS	80	0.9204	0.3168	13	SORCS3(0.54413,0.515)	NA	NA	NA	NA	NA	NA	NA	NA	No	ID=10-105242284-105242367-TTTATATATATATTTATACATATA,10-105242334-105242345-TA,10-105242336-105242380-TATATATATTTATACATATATT,10-105242358-105242367-TA,10-105242360-105242457-TATATATTTATACATATATTTATATATATT,10-105242380-105242389-TA,10-105242410-105242419-TA,10-105242416-105242432-TATT,10-105242433-105242467-ATATATTTAT,10-105242440-105242449-TA,10-105242450-105242459-TA,10-105242452-105242499-TATATATT,10-105242492-105242501-TA,10-105242502-105242511-TA,10-105242519-105242549-ATTTATATAT,10-105242522-105242531-TA,10-105242532-105242541-TA,10-105242538-105242550-TATT,10-105242560-105242569-TA,10-105242578-105242587-TA,10-105242608-105242617-TA,10-105242618-105242627-TA,10-105242638-105242649-TA,10-105242660-105242669-TA,10-105242670-105242679-TA,10-105242697-105242722-ATTTATAT,10-105242726-105242735-TA,10-105242744-105242753-TA,10-105242768-105242792-TTTATATA,10-105242807-105242816-TA,10-105242830-105242841-TA,10-105242855-105242866-TA,10-105242905-105242915-TA,10-105242934-105242942-TA;MOTIFS=TATT,TATATATTTATACATATATTTATATATATT,ATTTATATAT,ATTTATAT,TTTATATA,TA,TATATATATTTATACATATATT,TATATATT,ATATATTTAT,TTTATATATATATTTATACATATA;STRUC=<VC31661>,ID=10-105242484-105242518-TATATATTTA;MOTIFS=TATATATTTA;STRUC=<TR490081>	HPRC,HGSVC,1KG-ONT	Yes	0.692	Yes	NA,NA	NA	NA
chr10:105242504	337474	INS	56	0.8835	0.4308	17	SORCS3(0.54413,0.515)	NA	NA	NA	NA	NA	NA	NA	NA	No	ID=10-105242284-105242367-TTTATATATATATTTATACATATA,10-105242334-105242345-TA,10-105242336-105242380-TATATATATTTATACATATATT,10-105242358-105242367-TA,10-105242360-105242457-TATATATTTATACATATATTTATATATATT,10-105242380-105242389-TA,10-105242410-105242419-TA,10-105242416-105242432-TATT,10-105242433-105242467-ATATATTTAT,10-105242440-105242449-TA,10-105242450-105242459-TA,10-105242452-105242499-TATATATT,10-105242492-105242501-TA,10-105242502-105242511-TA,10-105242519-105242549-ATTTATATAT,10-105242522-105242531-TA,10-105242532-105242541-TA,10-105242538-105242550-TATT,10-105242560-105242569-TA,10-105242578-105242587-TA,10-105242608-105242617-TA,10-105242618-105242627-TA,10-105242638-105242649-TA,10-105242660-105242669-TA,10-105242670-105242679-TA,10-105242697-105242722-ATTTATAT,10-105242726-105242735-TA,10-105242744-105242753-TA,10-105242768-105242792-TTTATATA,10-105242807-105242816-TA,10-105242830-105242841-TA,10-105242855-105242866-TA,10-105242905-105242915-TA,10-105242934-105242942-TA;MOTIFS=TATT,TATATATTTATACATATATTTATATATATT,ATTTATATAT,ATTTATAT,TTTATATA,TA,TATATATATTTATACATATATT,TATATATT,ATATATTTAT,TTTATATATATATTTATACATATA;STRUC=<VC31661>,ID=10-105242484-105242518-TATATATTTA;MOTIFS=TATATATTTA;STRUC=<TR490081>	HPRC	Yes	0.692	Yes	NA,NA	NA	NA
chr10:105242529	337475	INS	106	0.8357	0.6433	24	SORCS3(0.54413,0.515)	NA	NA	NA	NA	NA	NA	NA	NA	No	ID=10-105242284-105242367-TTTATATATATATTTATACATATA,10-105242334-105242345-TA,10-105242336-105242380-TATATATATTTATACATATATT,10-105242358-105242367-TA,10-105242360-105242457-TATATATTTATACATATATTTATATATATT,10-105242380-105242389-TA,10-105242410-105242419-TA,10-105242416-105242432-TATT,10-105242433-105242467-ATATATTTAT,10-105242440-105242449-TA,10-105242450-105242459-TA,10-105242452-105242499-TATATATT,10-105242492-105242501-TA,10-105242502-105242511-TA,10-105242519-105242549-ATTTATATAT,10-105242522-105242531-TA,10-105242532-105242541-TA,10-105242538-105242550-TATT,10-105242560-105242569-TA,10-105242578-105242587-TA,10-105242608-105242617-TA,10-105242618-105242627-TA,10-105242638-105242649-TA,10-105242660-105242669-TA,10-105242670-105242679-TA,10-105242697-105242722-ATTTATAT,10-105242726-105242735-TA,10-105242744-105242753-TA,10-105242768-105242792-TTTATATA,10-105242807-105242816-TA,10-105242830-105242841-TA,10-105242855-105242866-TA,10-105242905-105242915-TA,10-105242934-105242942-TA;MOTIFS=TATT,TATATATTTATACATATATTTATATATATT,ATTTATATAT,ATTTATAT,TTTATATA,TA,TATATATATTTATACATATATT,TATATATT,ATATATTTAT,TTTATATATATATTTATACATATA;STRUC=<VC31661>	HGSVC,1KG-ONT	Yes	0.692	Yes	NA,NA	NA	NA
chr10:105242537	337476	INS	53	0.873	0.6296	350	SORCS3(0.54413,0.515)	NA	NA	NA	NA	NA	NA	NA	NA	No	ID=10-105242284-105242367-TTTATATATATATTTATACATATA,10-105242334-105242345-TA,10-105242336-105242380-TATATATATTTATACATATATT,10-105242358-105242367-TA,10-105242360-105242457-TATATATTTATACATATATTTATATATATT,10-105242380-105242389-TA,10-105242410-105242419-TA,10-105242416-105242432-TATT,10-105242433-105242467-ATATATTTAT,10-105242440-105242449-TA,10-105242450-105242459-TA,10-105242452-105242499-TATATATT,10-105242492-105242501-TA,10-105242502-105242511-TA,10-105242519-105242549-ATTTATATAT,10-105242522-105242531-TA,10-105242532-105242541-TA,10-105242538-105242550-TATT,10-105242560-105242569-TA,10-105242578-105242587-TA,10-105242608-105242617-TA,10-105242618-105242627-TA,10-105242638-105242649-TA,10-105242660-105242669-TA,10-105242670-105242679-TA,10-105242697-105242722-ATTTATAT,10-105242726-105242735-TA,10-105242744-105242753-TA,10-105242768-105242792-TTTATATA,10-105242807-105242816-TA,10-105242830-105242841-TA,10-105242855-105242866-TA,10-105242905-105242915-TA,10-105242934-105242942-TA;MOTIFS=TATT,TATATATTTATACATATATTTATATATATT,ATTTATATAT,ATTTATAT,TTTATATA,TA,TATATATATTTATACATATATT,TATATATT,ATATATTTAT,TTTATATATATATTTATACATATA;STRUC=<VC31661>	HPRC	Yes	0.692	Yes	NA,NA	NA	NA
chr10:105242575	337477	INS	68	0.8238	0.679	261	SORCS3(0.54413,0.515)	NA	NA	NA	NA	NA	NA	NA	NA	No	ID=10-105242284-105242367-TTTATATATATATTTATACATATA,10-105242334-105242345-TA,10-105242336-105242380-TATATATATTTATACATATATT,10-105242358-105242367-TA,10-105242360-105242457-TATATATTTATACATATATTTATATATATT,10-105242380-105242389-TA,10-105242410-105242419-TA,10-105242416-105242432-TATT,10-105242433-105242467-ATATATTTAT,10-105242440-105242449-TA,10-105242450-105242459-TA,10-105242452-105242499-TATATATT,10-105242492-105242501-TA,10-105242502-105242511-TA,10-105242519-105242549-ATTTATATAT,10-105242522-105242531-TA,10-105242532-105242541-TA,10-105242538-105242550-TATT,10-105242560-105242569-TA,10-105242578-105242587-TA,10-105242608-105242617-TA,10-105242618-105242627-TA,10-105242638-105242649-TA,10-105242660-105242669-TA,10-105242670-105242679-TA,10-105242697-105242722-ATTTATAT,10-105242726-105242735-TA,10-105242744-105242753-TA,10-105242768-105242792-TTTATATA,10-105242807-105242816-TA,10-105242830-105242841-TA,10-105242855-105242866-TA,10-105242905-105242915-TA,10-105242934-105242942-TA;MOTIFS=TATT,TATATATTTATACATATATTTATATATATT,ATTTATATAT,ATTTATAT,TTTATATA,TA,TATATATATTTATACATATATT,TATATATT,ATATATTTAT,TTTATATATATATTTATACATATA;STRUC=<VC31661>	HPRC	No	0.692	Yes	NA,NA	NA	NA
chr10:105242647	337478	INS	144	0.8502	0.5761	2	SORCS3(0.54413,0.515)	NA	NA	NA	NA	NA	NA	NA	NA	No	ID=10-105242284-105242367-TTTATATATATATTTATACATATA,10-105242334-105242345-TA,10-105242336-105242380-TATATATATTTATACATATATT,10-105242358-105242367-TA,10-105242360-105242457-TATATATTTATACATATATTTATATATATT,10-105242380-105242389-TA,10-105242410-105242419-TA,10-105242416-105242432-TATT,10-105242433-105242467-ATATATTTAT,10-105242440-105242449-TA,10-105242450-105242459-TA,10-105242452-105242499-TATATATT,10-105242492-105242501-TA,10-105242502-105242511-TA,10-105242519-105242549-ATTTATATAT,10-105242522-105242531-TA,10-105242532-105242541-TA,10-105242538-105242550-TATT,10-105242560-105242569-TA,10-105242578-105242587-TA,10-105242608-105242617-TA,10-105242618-105242627-TA,10-105242638-105242649-TA,10-105242660-105242669-TA,10-105242670-105242679-TA,10-105242697-105242722-ATTTATAT,10-105242726-105242735-TA,10-105242744-105242753-TA,10-105242768-105242792-TTTATATA,10-105242807-105242816-TA,10-105242830-105242841-TA,10-105242855-105242866-TA,10-105242905-105242915-TA,10-105242934-105242942-TA;MOTIFS=TATT,TATATATTTATACATATATTTATATATATT,ATTTATATAT,ATTTATAT,TTTATATA,TA,TATATATATTTATACATATATT,TATATATT,ATATATTTAT,TTTATATATATATTTATACATATA;STRUC=<VC31661>	HPRC,HGSVC,1KG-ONT	No	0.692	Yes	NA,NA	NA	NA
chr10:105242688	337479	DEL	80	0.8487	0.5673	346	SORCS3(0.54413,0.515)	NA	NA	NA	NA	NA	NA	NA	NA	No	ID=10-105242284-105242367-TTTATATATATATTTATACATATA,10-105242334-105242345-TA,10-105242336-105242380-TATATATATTTATACATATATT,10-105242358-105242367-TA,10-105242360-105242457-TATATATTTATACATATATTTATATATATT,10-105242380-105242389-TA,10-105242410-105242419-TA,10-105242416-105242432-TATT,10-105242433-105242467-ATATATTTAT,10-105242440-105242449-TA,10-105242450-105242459-TA,10-105242452-105242499-TATATATT,10-105242492-105242501-TA,10-105242502-105242511-TA,10-105242519-105242549-ATTTATATAT,10-105242522-105242531-TA,10-105242532-105242541-TA,10-105242538-105242550-TATT,10-105242560-105242569-TA,10-105242578-105242587-TA,10-105242608-105242617-TA,10-105242618-105242627-TA,10-105242638-105242649-TA,10-105242660-105242669-TA,10-105242670-105242679-TA,10-105242697-105242722-ATTTATAT,10-105242726-105242735-TA,10-105242744-105242753-TA,10-105242768-105242792-TTTATATA,10-105242807-105242816-TA,10-105242830-105242841-TA,10-105242855-105242866-TA,10-105242905-105242915-TA,10-105242934-105242942-TA;MOTIFS=TATT,TATATATTTATACATATATTTATATATATT,ATTTATATAT,ATTTATAT,TTTATATA,TA,TATATATATTTATACATATATT,TATATATT,ATATATTTAT,TTTATATATATATTTATACATATA;STRUC=<VC31661>	1KG-ONT	No	0.004	Yes	NA,NA	NA	NA
chr10:105282006	337480	INS	177	0.8285	0.6316	1	NA	NA	NA	NA	NA	NA	NA	NA	NA	No	ID=10-105281960-105282026-TTTC,10-105282024-105282041-TTCT,10-105282042-105282050-T,10-105282047-105282066-TTTC;MOTIFS=TTTC,T,TTCT;STRUC=<VC31668>	NA	No	1.616	No	NA,NA	NA	NA
chr10:105295906	337481	INS	435	0.8898	0.5905	2	NA	NA	NA	NA	NA	NA	NA	NA	NA	No	NA	HPRC	No	1.616	Yes	NA,NA	NA	NA
chr10:105296845	337482	DEL	5754	0.94	0.2663	485	NA	NA	NA	NA	NA	NA	NA	NA	NA	No	NA	HPRC,HGSVC,1KG-ONT	Yes	2.583	Yes	NA,NA	NA	NA
chr10:105313420	337483	INS	340	0.8427	0.5864	8	NA	NA	NA	NA	NA	NA	NA	NA	NA	No	NA	HPRC	Yes	4.957	No	NA,NA	NA	NA
chr10:105330665	337484	INS	50	0.8205	0.6505	28	NA	NA	NA	NA	NA	NA	NA	NA	NA	No	ID=10-105330648-105330657-A,10-105330665-105330695-TA;MOTIFS=TA,A;STRUC=<VC31673>	HGSVC	No	1.616	Yes	NA,NA	NA	NA
chr10:105330665	337485	INS	54	0.8567	0.523	4	NA	NA	NA	NA	NA	NA	NA	NA	NA	No	ID=10-105330648-105330657-A,10-105330665-105330695-TA;MOTIFS=TA,A;STRUC=<VC31673>	HGSVC	No	1.616	Yes	NA,NA	NA	NA
chr10:105330665	337486	INS	58	0.8904	0.4137	1	NA	NA	NA	NA	NA	NA	NA	NA	NA	No	ID=10-105330648-105330657-A,10-105330665-105330695-TA;MOTIFS=TA,A;STRUC=<VC31673>	HGSVC	No	1.616	No	NA,NA	NA	NA
chr10:105334370	337487	INS	317	0.9504	0.2251	219	NA	NA	NA	NA	NA	NA	NA	NA	NA	No	NA	HPRC,HGSVC,1KG-ONT	Yes	4.638	Yes	NA,NA	NA	NA
chr10:105353557	337488	INS	54	0.8589	0.5409	12	NA	NA	NA	NA	NA	NA	NA	NA	NA	No	NA	HGSVC	Yes	1.616	Yes	NA,NA	NA	NA
chr10:105354935	337489	DEL	1774	0.8959	0.3733	1	NA	NA	NA	NA	NA	NA	NA	NA	NA	No	ID=10-105355754-105355763-TC;MOTIFS=TC;STRUC=<TR490213>	NA	Yes	7.159	No	NA,NA	NA	NA
chr10:105365727	337490	DEL	2975	0.907	0.3255	5	NA	NA	NA	NA	NA	NA	NA	NA	NA	No	ID=10-105365885-105365895-T;MOTIFS=T;STRUC=<TR490234>,ID=10-105366139-105366149-GT;MOTIFS=GT;STRUC=<TR490235>,ID=10-105366152-105366161-TG;MOTIFS=TG;STRUC=<TR490236>,ID=10-105367399-105367408-TGC;MOTIFS=TGC;STRUC=<TR490237>,ID=10-105367934-105367943-TCT;MOTIFS=TCT;STRUC=<TR490238>,ID=10-105368234-105368243-AGA;MOTIFS=AGA;STRUC=<TR490239>	NA	Yes	0.311	No	NA,NA	NA	NA
chr10:105407263	337491	INS	874	0.8955	0.6371	1	NA	NA	NA	NA	NA	NA	NA	NA	NA	No	NA	HPRC,HGSVC	No	1.616	No	NA,NA	NA	NA
chr10:105486728	337492	INS	70	0.822	0.6338	1	NA	NA	NA	NA	NA	NA	NA	NA	NA	No	NA	1KG-ONT	Yes	1.616	No	NA,NA	NA	NA
chr10:105493240	337493	DEL	353	0.8649	0.4913	751	NA	NA	NA	NA	NA	NA	NA	NA	NA	No	ID=10-105493491-105493500-A;MOTIFS=A;STRUC=(A)n	HPRC,HGSVC,1KG-ONT	Yes	10.99	Yes	NA,NA	NA	NA
chr10:105515679	337494	INS	60	0.8485	0.5718	1	NA	NA	NA	NA	NA	NA	NA	NA	NA	No	ID=10-105515493-105515504-AT,10-105515519-105515530-AT,10-105515533-105515542-AT,10-105515546-105515555-AT,10-105515571-105515581-TA,10-105515585-105515596-AT,10-105515598-105515607-AT,10-105515679-105515705-ATATACGTACCACATATATACACCAT,10-105515685-105515737-GTACCACATATATACACCATATATAT,10-105515742-105515751-AT,10-105515764-105515773-AT,10-105515772-105515820-ACCATATATATAC,10-105515775-105515784-AT,10-105515788-105515797-AT,10-105515801-105515810-AT,10-105515829-105515844-AT,10-105515850-105515860-AT,10-105515888-105515901-AC,10-105515957-105515966-TTA;MOTIFS=ACCATATATATAC,TA,GTACCACATATATACACCATATATAT,AT,AC,TTA,ATATACGTACCACATATATACACCAT;STRUC=<VC31692>,ID=10-105515629-105515697-ATACGTACCACAT;MOTIFS=ATACGTACCACAT;STRUC=<TR490475>	HPRC,HGSVC,1KG-ONT	No	1.616	No	NA,NA	NA	NA
chr10:105515679	337495	INS	52	0.831	0.6355	194	NA	NA	NA	NA	NA	NA	NA	NA	NA	No	ID=10-105515493-105515504-AT,10-105515519-105515530-AT,10-105515533-105515542-AT,10-105515546-105515555-AT,10-105515571-105515581-TA,10-105515585-105515596-AT,10-105515598-105515607-AT,10-105515679-105515705-ATATACGTACCACATATATACACCAT,10-105515685-105515737-GTACCACATATATACACCATATATAT,10-105515742-105515751-AT,10-105515764-105515773-AT,10-105515772-105515820-ACCATATATATAC,10-105515775-105515784-AT,10-105515788-105515797-AT,10-105515801-105515810-AT,10-105515829-105515844-AT,10-105515850-105515860-AT,10-105515888-105515901-AC,10-105515957-105515966-TTA;MOTIFS=ACCATATATATAC,TA,GTACCACATATATACACCATATATAT,AT,AC,TTA,ATATACGTACCACATATATACACCAT;STRUC=<VC31692>,ID=10-105515629-105515697-ATACGTACCACAT;MOTIFS=ATACGTACCACAT;STRUC=<TR490475>	HPRC,HGSVC,1KG-ONT	No	1.616	Yes	NA,NA	NA	NA
chr10:105515679	337496	INS	78	0.9057	0.438	5	NA	NA	NA	NA	NA	NA	NA	NA	NA	No	ID=10-105515493-105515504-AT,10-105515519-105515530-AT,10-105515533-105515542-AT,10-105515546-105515555-AT,10-105515571-105515581-TA,10-105515585-105515596-AT,10-105515598-105515607-AT,10-105515679-105515705-ATATACGTACCACATATATACACCAT,10-105515685-105515737-GTACCACATATATACACCATATATAT,10-105515742-105515751-AT,10-105515764-105515773-AT,10-105515772-105515820-ACCATATATATAC,10-105515775-105515784-AT,10-105515788-105515797-AT,10-105515801-105515810-AT,10-105515829-105515844-AT,10-105515850-105515860-AT,10-105515888-105515901-AC,10-105515957-105515966-TTA;MOTIFS=ACCATATATATAC,TA,GTACCACATATATACACCATATATAT,AT,AC,TTA,ATATACGTACCACATATATACACCAT;STRUC=<VC31692>,ID=10-105515629-105515697-ATACGTACCACAT;MOTIFS=ATACGTACCACAT;STRUC=<TR490475>	HGSVC	No	1.616	Yes	NA,NA	NA	NA
chr10:105515679	337497	INS	65	0.8904	0.4657	3	NA	NA	NA	NA	NA	NA	NA	NA	NA	No	ID=10-105515493-105515504-AT,10-105515519-105515530-AT,10-105515533-105515542-AT,10-105515546-105515555-AT,10-105515571-105515581-TA,10-105515585-105515596-AT,10-105515598-105515607-AT,10-105515679-105515705-ATATACGTACCACATATATACACCAT,10-105515685-105515737-GTACCACATATATACACCATATATAT,10-105515742-105515751-AT,10-105515764-105515773-AT,10-105515772-105515820-ACCATATATATAC,10-105515775-105515784-AT,10-105515788-105515797-AT,10-105515801-105515810-AT,10-105515829-105515844-AT,10-105515850-105515860-AT,10-105515888-105515901-AC,10-105515957-105515966-TTA;MOTIFS=ACCATATATATAC,TA,GTACCACATATATACACCATATATAT,AT,AC,TTA,ATATACGTACCACATATATACACCAT;STRUC=<VC31692>,ID=10-105515629-105515697-ATACGTACCACAT;MOTIFS=ATACGTACCACAT;STRUC=<TR490475>	HPRC,HGSVC,1KG-ONT	No	1.616	Yes	NA,NA	NA	NA
chr10:105520119	337498	INS	1430	0.8445	0.5761	17	NA	NA	NA	NA	NA	NA	NA	NA	NA	No	NA	HGSVC,1KG-ONT	Yes	1.616	Yes	NA,NA	NA	NA
chr10:105525731	337499	INS	148	0.8548	0.5693	74	NA	NA	NA	NA	NA	NA	NA	NA	NA	No	NA	HPRC,HGSVC,1KG-ONT	Yes	6.48	Yes	NA,NA	NA	NA
chr10:105525731	337500	INS	168	0.8486	0.5538	65	NA	NA	NA	NA	NA	NA	NA	NA	NA	No	NA	HPRC,HGSVC,1KG-ONT	Yes	6.48	Yes	NA,NA	NA	NA
chr10:105540130	337501	INS	56	0.8766	0.5055	1	NA	NA	NA	NA	NA	NA	NA	NA	NA	No	ID=10-105540021-105540030-GAA,10-105540078-105540130-TTCT,10-105540131-105540193-TCCT;MOTIFS=GAA,TCCT,TTCT;STRUC=<VC31693>	NA	No	1.616	No	NA,NA	NA	NA
chr10:105540130	337502	INS	56	0.8844	0.4154	2	NA	NA	NA	NA	NA	NA	NA	NA	NA	No	ID=10-105540021-105540030-GAA,10-105540078-105540130-TTCT,10-105540131-105540193-TCCT;MOTIFS=GAA,TCCT,TTCT;STRUC=<VC31693>	NA	No	1.616	No	NA,NA	NA	NA
chr10:105595595	337503	DEL	592	0.8582	0.5958	1	NA	NA	NA	NA	NA	NA	NA	NA	NA	No	NA	1KG-ONT	Yes	5.432	No	NA,NA	NA	NA
chr10:105595901	337504	DEL	140	0.8997	0.3886	15	NA	NA	NA	NA	NA	NA	NA	NA	NA	No	NA	NA	Yes	2.971	Yes	NA,NA	NA	NA
chr10:105672048	337505	DEL	76	0.8542	0.5428	112	NA	NA	NA	NA	NA	NA	NA	NA	NA	No	ID=10-105672045-105672047-AT,10-105672092-105672101-TG,10-105672101-105672117-TA,10-105672121-105672134-AT;MOTIFS=TA,TG,AT;STRUC=<VC31706>,ID=10-105672048-105672093-TA;MOTIFS=TA;STRUC=<TR490691>	HPRC,HGSVC,1KG-ONT	Yes	0.336	Yes	NA,NA	NA	NA
chr10:105672049	337506	DEL	72	0.9748	0.1087	21	NA	NA	NA	NA	NA	NA	NA	NA	NA	No	ID=10-105672045-105672047-AT,10-105672092-105672101-TG,10-105672101-105672117-TA,10-105672121-105672134-AT;MOTIFS=TA,TG,AT;STRUC=<VC31706>,ID=10-105672048-105672093-TA;MOTIFS=TA;STRUC=<TR490691>	HPRC,HGSVC,1KG-ONT	Yes	0.336	Yes	NA,NA	NA	NA
chr10:105672056	337507	INS	76	0.88	0.4377	4	NA	NA	NA	NA	NA	NA	NA	NA	NA	No	ID=10-105672045-105672047-AT,10-105672092-105672101-TG,10-105672101-105672117-TA,10-105672121-105672134-AT;MOTIFS=TA,TG,AT;STRUC=<VC31706>,ID=10-105672048-105672093-TA;MOTIFS=TA;STRUC=<TR490691>	HPRC	Yes	0.692	Yes	NA,NA	NA	NA
chr10:105672056	337508	INS	72	0.8602	0.5269	7	NA	NA	NA	NA	NA	NA	NA	NA	NA	No	ID=10-105672045-105672047-AT,10-105672092-105672101-TG,10-105672101-105672117-TA,10-105672121-105672134-AT;MOTIFS=TA,TG,AT;STRUC=<VC31706>,ID=10-105672048-105672093-TA;MOTIFS=TA;STRUC=<TR490691>	HPRC	Yes	0.692	No	NA,NA	NA	NA
chr10:105672058	337509	INS	68	0.8647	0.5103	2	NA	NA	NA	NA	NA	NA	NA	NA	NA	No	ID=10-105672045-105672047-AT,10-105672092-105672101-TG,10-105672101-105672117-TA,10-105672121-105672134-AT;MOTIFS=TA,TG,AT;STRUC=<VC31706>,ID=10-105672048-105672093-TA;MOTIFS=TA;STRUC=<TR490691>	HPRC	Yes	0.692	Yes	NA,NA	NA	NA
chr10:105672062	337510	INS	64	0.804	0.6839	1	NA	NA	NA	NA	NA	NA	NA	NA	NA	No	ID=10-105672045-105672047-AT,10-105672092-105672101-TG,10-105672101-105672117-TA,10-105672121-105672134-AT;MOTIFS=TA,TG,AT;STRUC=<VC31706>,ID=10-105672048-105672093-TA;MOTIFS=TA;STRUC=<TR490691>	HPRC	Yes	0.692	No	NA,NA	NA	NA
chr10:105703541	337511	INS	69	0.8203	0.6823	9	NA	NA	NA	NA	NA	NA	NA	NA	NA	No	ID=10-105703503-105703547-AAAG,10-105703544-105703569-AAGG,10-105703568-105703586-AGGA,10-105703595-105703607-AGGA;MOTIFS=AGGA,AAAG,AAGG;STRUC=<VC31713>	HGSVC	No	1.616	Yes	NA,NA	NA	NA
chr10:105703544	337512	INS	57	0.8598	0.6099	3	NA	NA	NA	NA	NA	NA	NA	NA	NA	No	ID=10-105703503-105703547-AAAG,10-105703544-105703569-AAGG,10-105703568-105703586-AGGA,10-105703595-105703607-AGGA;MOTIFS=AGGA,AAAG,AAGG;STRUC=<VC31713>	HGSVC	No	1.616	Yes	NA,NA	NA	NA
chr10:105703544	337513	INS	68	0.8157	0.6724	22	NA	NA	NA	NA	NA	NA	NA	NA	NA	No	ID=10-105703503-105703547-AAAG,10-105703544-105703569-AAGG,10-105703568-105703586-AGGA,10-105703595-105703607-AGGA;MOTIFS=AGGA,AAAG,AAGG;STRUC=<VC31713>	HGSVC	No	1.616	Yes	NA,NA	NA	NA
chr10:105703544	337514	INS	64	0.8566	0.5577	36	NA	NA	NA	NA	NA	NA	NA	NA	NA	No	ID=10-105703503-105703547-AAAG,10-105703544-105703569-AAGG,10-105703568-105703586-AGGA,10-105703595-105703607-AGGA;MOTIFS=AGGA,AAAG,AAGG;STRUC=<VC31713>	HGSVC	No	1.616	Yes	NA,NA	NA	NA
chr10:105703544	337515	INS	52	0.8583	0.6053	103	NA	NA	NA	NA	NA	NA	NA	NA	NA	No	ID=10-105703503-105703547-AAAG,10-105703544-105703569-AAGG,10-105703568-105703586-AGGA,10-105703595-105703607-AGGA;MOTIFS=AGGA,AAAG,AAGG;STRUC=<VC31713>	HGSVC	No	1.616	Yes	NA,NA	NA	NA
chr10:105703544	337516	INS	56	0.8561	0.5486	63	NA	NA	NA	NA	NA	NA	NA	NA	NA	No	ID=10-105703503-105703547-AAAG,10-105703544-105703569-AAGG,10-105703568-105703586-AGGA,10-105703595-105703607-AGGA;MOTIFS=AGGA,AAAG,AAGG;STRUC=<VC31713>	HGSVC	No	1.616	Yes	NA,NA	NA	NA
chr10:105703544	337517	INS	60	0.8684	0.4911	38	NA	NA	NA	NA	NA	NA	NA	NA	NA	No	ID=10-105703503-105703547-AAAG,10-105703544-105703569-AAGG,10-105703568-105703586-AGGA,10-105703595-105703607-AGGA;MOTIFS=AGGA,AAAG,AAGG;STRUC=<VC31713>	HGSVC	No	1.616	Yes	NA,NA	NA	NA
chr10:105703544	337518	INS	72	0.8204	0.6643	4	NA	NA	NA	NA	NA	NA	NA	NA	NA	No	ID=10-105703503-105703547-AAAG,10-105703544-105703569-AAGG,10-105703568-105703586-AGGA,10-105703595-105703607-AGGA;MOTIFS=AGGA,AAAG,AAGG;STRUC=<VC31713>	HGSVC	No	1.616	No	NA,NA	NA	NA
chr10:105703566	337520	INS	56	0.824	0.6383	9	NA	NA	NA	NA	NA	NA	NA	NA	NA	No	ID=10-105703503-105703547-AAAG,10-105703544-105703569-AAGG,10-105703568-105703586-AGGA,10-105703595-105703607-AGGA;MOTIFS=AGGA,AAAG,AAGG;STRUC=<VC31713>	HGSVC	No	1.616	Yes	NA,NA	NA	NA
chr10:105703566	337519	INS	52	0.9501	0.21	63	NA	NA	NA	NA	NA	NA	NA	NA	NA	No	ID=10-105703503-105703547-AAAG,10-105703544-105703569-AAGG,10-105703568-105703586-AGGA,10-105703595-105703607-AGGA;MOTIFS=AGGA,AAAG,AAGG;STRUC=<VC31713>	HGSVC	No	1.616	Yes	NA,NA	NA	NA
chr10:105777341	337521	INS	364	0.8426	0.6002	6	NA	NA	NA	NA	NA	NA	NA	NA	NA	No	NA	NA	No	1.616	Yes	NA,NA	NA	NA
chr10:105825486	337522	INS	287	0.8907	0.4078	16	NA	NA	NA	NA	NA	NA	NA	NA	NA	No	NA	HGSVC	Yes	1.616	Yes	NA,NA	NA	NA
chr10:105825486	337523	INS	312	0.8689	0.4751	23	NA	NA	NA	NA	NA	NA	NA	NA	NA	No	NA	HGSVC	Yes	1.616	Yes	NA,NA	NA	NA
chr10:105839284	337524	INS	238	0.8273	0.637	2	NA	NA	NA	NA	NA	NA	NA	NA	NA	No	NA	NA	Yes	5.593	No	NA,NA	NA	NA
chr10:105856306	337525	INS	111	0.8158	0.6901	60	NA	NA	NA	NA	NA	NA	NA	NA	NA	No	ID=10-105856139-105856151-AT,10-105856156-105856166-TA,10-105856174-105856184-TA,10-105856244-105856253-TA,10-105856281-105856292-AT,10-105856306-105856315-TAATATATA,10-105856324-105856334-AT,10-105856349-105856399-TAATATATATTACATATAATATATA,10-105856367-105856376-AT,10-105856392-105856401-AT,10-105856401-105856411-AT,10-105856427-105856438-TA,10-105856486-105856497-AT,10-105856497-105856506-AT,10-105856471-105856507-AATATATATTATATAATATATATATAATATATATAG,10-105856516-105856527-TA,10-105856630-105856644-TA;MOTIFS=AATATATATTATATAATATATATATAATATATATAG,TAATATATA,TA,AT,TAATATATATTACATATAATATATA;STRUC=<VC31728>	HPRC,HGSVC,1KG-ONT	Yes	1.616	Yes	NA,NA	NA	NA
chr10:105856314	337526	DEL	115	0.847	0.5685	237	NA	NA	NA	NA	NA	NA	NA	NA	NA	No	ID=10-105856139-105856151-AT,10-105856156-105856166-TA,10-105856174-105856184-TA,10-105856244-105856253-TA,10-105856281-105856292-AT,10-105856306-105856315-TAATATATA,10-105856324-105856334-AT,10-105856349-105856399-TAATATATATTACATATAATATATA,10-105856367-105856376-AT,10-105856392-105856401-AT,10-105856401-105856411-AT,10-105856427-105856438-TA,10-105856486-105856497-AT,10-105856497-105856506-AT,10-105856471-105856507-AATATATATTATATAATATATATATAATATATATAG,10-105856516-105856527-TA,10-105856630-105856644-TA;MOTIFS=AATATATATTATATAATATATATATAATATATATAG,TAATATATA,TA,AT,TAATATATATTACATATAATATATA;STRUC=<VC31728>	HPRC,HGSVC,1KG-ONT	Yes	0.004	Yes	NA,NA	NA	NA
chr10:105856316	337527	INS	217	0.8253	0.6584	11	NA	NA	NA	NA	NA	NA	NA	NA	NA	No	ID=10-105856139-105856151-AT,10-105856156-105856166-TA,10-105856174-105856184-TA,10-105856244-105856253-TA,10-105856281-105856292-AT,10-105856306-105856315-TAATATATA,10-105856324-105856334-AT,10-105856349-105856399-TAATATATATTACATATAATATATA,10-105856367-105856376-AT,10-105856392-105856401-AT,10-105856401-105856411-AT,10-105856427-105856438-TA,10-105856486-105856497-AT,10-105856497-105856506-AT,10-105856471-105856507-AATATATATTATATAATATATATATAATATATATAG,10-105856516-105856527-TA,10-105856630-105856644-TA;MOTIFS=AATATATATTATATAATATATATATAATATATATAG,TAATATATA,TA,AT,TAATATATATTACATATAATATATA;STRUC=<VC31728>	HPRC,HGSVC	Yes	1.616	Yes	NA,NA	NA	NA
chr10:105856316	337528	DEL	88	0.8298	0.6884	6	NA	NA	NA	NA	NA	NA	NA	NA	NA	No	ID=10-105856139-105856151-AT,10-105856156-105856166-TA,10-105856174-105856184-TA,10-105856244-105856253-TA,10-105856281-105856292-AT,10-105856306-105856315-TAATATATA,10-105856324-105856334-AT,10-105856349-105856399-TAATATATATTACATATAATATATA,10-105856367-105856376-AT,10-105856392-105856401-AT,10-105856401-105856411-AT,10-105856427-105856438-TA,10-105856486-105856497-AT,10-105856497-105856506-AT,10-105856471-105856507-AATATATATTATATAATATATATATAATATATATAG,10-105856516-105856527-TA,10-105856630-105856644-TA;MOTIFS=AATATATATTATATAATATATATATAATATATATAG,TAATATATA,TA,AT,TAATATATATTACATATAATATATA;STRUC=<VC31728>	HPRC,HGSVC,1KG-ONT	Yes	0.004	No	NA,NA	NA	NA
chr10:105856326	337552	INS	73	0.8147	0.6797	144	NA	NA	NA	NA	NA	NA	NA	NA	NA	No	ID=10-105856139-105856151-AT,10-105856156-105856166-TA,10-105856174-105856184-TA,10-105856244-105856253-TA,10-105856281-105856292-AT,10-105856306-105856315-TAATATATA,10-105856324-105856334-AT,10-105856349-105856399-TAATATATATTACATATAATATATA,10-105856367-105856376-AT,10-105856392-105856401-AT,10-105856401-105856411-AT,10-105856427-105856438-TA,10-105856486-105856497-AT,10-105856497-105856506-AT,10-105856471-105856507-AATATATATTATATAATATATATATAATATATATAG,10-105856516-105856527-TA,10-105856630-105856644-TA;MOTIFS=AATATATATTATATAATATATATATAATATATATAG,TAATATATA,TA,AT,TAATATATATTACATATAATATATA;STRUC=<VC31728>	HPRC,HGSVC	Yes	1.616	Yes	NA,NA	NA	NA
chr10:105856326	337542	INS	175	0.9339	0.3893	32	NA	NA	NA	NA	NA	NA	NA	NA	NA	No	ID=10-105856139-105856151-AT,10-105856156-105856166-TA,10-105856174-105856184-TA,10-105856244-105856253-TA,10-105856281-105856292-AT,10-105856306-105856315-TAATATATA,10-105856324-105856334-AT,10-105856349-105856399-TAATATATATTACATATAATATATA,10-105856367-105856376-AT,10-105856392-105856401-AT,10-105856401-105856411-AT,10-105856427-105856438-TA,10-105856486-105856497-AT,10-105856497-105856506-AT,10-105856471-105856507-AATATATATTATATAATATATATATAATATATATAG,10-105856516-105856527-TA,10-105856630-105856644-TA;MOTIFS=AATATATATTATATAATATATATATAATATATATAG,TAATATATA,TA,AT,TAATATATATTACATATAATATATA;STRUC=<VC31728>	HPRC,HGSVC	Yes	1.616	Yes	NA,NA	NA	NA
chr10:105856326	337543	INS	66	0.84	0.6115	15	NA	NA	NA	NA	NA	NA	NA	NA	NA	No	ID=10-105856139-105856151-AT,10-105856156-105856166-TA,10-105856174-105856184-TA,10-105856244-105856253-TA,10-105856281-105856292-AT,10-105856306-105856315-TAATATATA,10-105856324-105856334-AT,10-105856349-105856399-TAATATATATTACATATAATATATA,10-105856367-105856376-AT,10-105856392-105856401-AT,10-105856401-105856411-AT,10-105856427-105856438-TA,10-105856486-105856497-AT,10-105856497-105856506-AT,10-105856471-105856507-AATATATATTATATAATATATATATAATATATATAG,10-105856516-105856527-TA,10-105856630-105856644-TA;MOTIFS=AATATATATTATATAATATATATATAATATATATAG,TAATATATA,TA,AT,TAATATATATTACATATAATATATA;STRUC=<VC31728>	HPRC,HGSVC	Yes	1.616	Yes	NA,NA	NA	NA
chr10:105856326	337544	INS	159	0.83	0.6224	44	NA	NA	NA	NA	NA	NA	NA	NA	NA	No	ID=10-105856139-105856151-AT,10-105856156-105856166-TA,10-105856174-105856184-TA,10-105856244-105856253-TA,10-105856281-105856292-AT,10-105856306-105856315-TAATATATA,10-105856324-105856334-AT,10-105856349-105856399-TAATATATATTACATATAATATATA,10-105856367-105856376-AT,10-105856392-105856401-AT,10-105856401-105856411-AT,10-105856427-105856438-TA,10-105856486-105856497-AT,10-105856497-105856506-AT,10-105856471-105856507-AATATATATTATATAATATATATATAATATATATAG,10-105856516-105856527-TA,10-105856630-105856644-TA;MOTIFS=AATATATATTATATAATATATATATAATATATATAG,TAATATATA,TA,AT,TAATATATATTACATATAATATATA;STRUC=<VC31728>	HPRC,HGSVC,1KG-ONT	Yes	1.616	Yes	NA,NA	NA	NA
chr10:105856326	337545	INS	142	0.884	0.4171	8	NA	NA	NA	NA	NA	NA	NA	NA	NA	No	ID=10-105856139-105856151-AT,10-105856156-105856166-TA,10-105856174-105856184-TA,10-105856244-105856253-TA,10-105856281-105856292-AT,10-105856306-105856315-TAATATATA,10-105856324-105856334-AT,10-105856349-105856399-TAATATATATTACATATAATATATA,10-105856367-105856376-AT,10-105856392-105856401-AT,10-105856401-105856411-AT,10-105856427-105856438-TA,10-105856486-105856497-AT,10-105856497-105856506-AT,10-105856471-105856507-AATATATATTATATAATATATATATAATATATATAG,10-105856516-105856527-TA,10-105856630-105856644-TA;MOTIFS=AATATATATTATATAATATATATATAATATATATAG,TAATATATA,TA,AT,TAATATATATTACATATAATATATA;STRUC=<VC31728>	HPRC,HGSVC,1KG-ONT	Yes	1.616	Yes	NA,NA	NA	NA
chr10:105856326	337546	INS	98	0.8593	0.6037	7	NA	NA	NA	NA	NA	NA	NA	NA	NA	No	ID=10-105856139-105856151-AT,10-105856156-105856166-TA,10-105856174-105856184-TA,10-105856244-105856253-TA,10-105856281-105856292-AT,10-105856306-105856315-TAATATATA,10-105856324-105856334-AT,10-105856349-105856399-TAATATATATTACATATAATATATA,10-105856367-105856376-AT,10-105856392-105856401-AT,10-105856401-105856411-AT,10-105856427-105856438-TA,10-105856486-105856497-AT,10-105856497-105856506-AT,10-105856471-105856507-AATATATATTATATAATATATATATAATATATATAG,10-105856516-105856527-TA,10-105856630-105856644-TA;MOTIFS=AATATATATTATATAATATATATATAATATATATAG,TAATATATA,TA,AT,TAATATATATTACATATAATATATA;STRUC=<VC31728>	HPRC,HGSVC,1KG-ONT	Yes	1.616	Yes	NA,NA	NA	NA
chr10:105856326	337547	INS	82	0.8461	0.5538	22	NA	NA	NA	NA	NA	NA	NA	NA	NA	No	ID=10-105856139-105856151-AT,10-105856156-105856166-TA,10-105856174-105856184-TA,10-105856244-105856253-TA,10-105856281-105856292-AT,10-105856306-105856315-TAATATATA,10-105856324-105856334-AT,10-105856349-105856399-TAATATATATTACATATAATATATA,10-105856367-105856376-AT,10-105856392-105856401-AT,10-105856401-105856411-AT,10-105856427-105856438-TA,10-105856486-105856497-AT,10-105856497-105856506-AT,10-105856471-105856507-AATATATATTATATAATATATATATAATATATATAG,10-105856516-105856527-TA,10-105856630-105856644-TA;MOTIFS=AATATATATTATATAATATATATATAATATATATAG,TAATATATA,TA,AT,TAATATATATTACATATAATATATA;STRUC=<VC31728>	HPRC,HGSVC	Yes	1.616	Yes	NA,NA	NA	NA
chr10:105856326	337548	INS	107	0.8462	0.571	12	NA	NA	NA	NA	NA	NA	NA	NA	NA	No	ID=10-105856139-105856151-AT,10-105856156-105856166-TA,10-105856174-105856184-TA,10-105856244-105856253-TA,10-105856281-105856292-AT,10-105856306-105856315-TAATATATA,10-105856324-105856334-AT,10-105856349-105856399-TAATATATATTACATATAATATATA,10-105856367-105856376-AT,10-105856392-105856401-AT,10-105856401-105856411-AT,10-105856427-105856438-TA,10-105856486-105856497-AT,10-105856497-105856506-AT,10-105856471-105856507-AATATATATTATATAATATATATATAATATATATAG,10-105856516-105856527-TA,10-105856630-105856644-TA;MOTIFS=AATATATATTATATAATATATATATAATATATATAG,TAATATATA,TA,AT,TAATATATATTACATATAATATATA;STRUC=<VC31728>	HPRC,HGSVC,1KG-ONT	Yes	1.616	Yes	NA,NA	NA	NA
chr10:105856326	337549	INS	96	0.855	0.5213	10	NA	NA	NA	NA	NA	NA	NA	NA	NA	No	ID=10-105856139-105856151-AT,10-105856156-105856166-TA,10-105856174-105856184-TA,10-105856244-105856253-TA,10-105856281-105856292-AT,10-105856306-105856315-TAATATATA,10-105856324-105856334-AT,10-105856349-105856399-TAATATATATTACATATAATATATA,10-105856367-105856376-AT,10-105856392-105856401-AT,10-105856401-105856411-AT,10-105856427-105856438-TA,10-105856486-105856497-AT,10-105856497-105856506-AT,10-105856471-105856507-AATATATATTATATAATATATATATAATATATATAG,10-105856516-105856527-TA,10-105856630-105856644-TA;MOTIFS=AATATATATTATATAATATATATATAATATATATAG,TAATATATA,TA,AT,TAATATATATTACATATAATATATA;STRUC=<VC31728>	HPRC,HGSVC,1KG-ONT	Yes	1.616	Yes	NA,NA	NA	NA
chr10:105856326	337550	INS	121	0.8668	0.4906	20	NA	NA	NA	NA	NA	NA	NA	NA	NA	No	ID=10-105856139-105856151-AT,10-105856156-105856166-TA,10-105856174-105856184-TA,10-105856244-105856253-TA,10-105856281-105856292-AT,10-105856306-105856315-TAATATATA,10-105856324-105856334-AT,10-105856349-105856399-TAATATATATTACATATAATATATA,10-105856367-105856376-AT,10-105856392-105856401-AT,10-105856401-105856411-AT,10-105856427-105856438-TA,10-105856486-105856497-AT,10-105856497-105856506-AT,10-105856471-105856507-AATATATATTATATAATATATATATAATATATATAG,10-105856516-105856527-TA,10-105856630-105856644-TA;MOTIFS=AATATATATTATATAATATATATATAATATATATAG,TAATATATA,TA,AT,TAATATATATTACATATAATATATA;STRUC=<VC31728>	HPRC,HGSVC,1KG-ONT	Yes	1.616	Yes	NA,NA	NA	NA
chr10:105856326	337551	INS	146	0.825	0.6581	53	NA	NA	NA	NA	NA	NA	NA	NA	NA	No	ID=10-105856139-105856151-AT,10-105856156-105856166-TA,10-105856174-105856184-TA,10-105856244-105856253-TA,10-105856281-105856292-AT,10-105856306-105856315-TAATATATA,10-105856324-105856334-AT,10-105856349-105856399-TAATATATATTACATATAATATATA,10-105856367-105856376-AT,10-105856392-105856401-AT,10-105856401-105856411-AT,10-105856427-105856438-TA,10-105856486-105856497-AT,10-105856497-105856506-AT,10-105856471-105856507-AATATATATTATATAATATATATATAATATATATAG,10-105856516-105856527-TA,10-105856630-105856644-TA;MOTIFS=AATATATATTATATAATATATATATAATATATATAG,TAATATATA,TA,AT,TAATATATATTACATATAATATATA;STRUC=<VC31728>	HPRC,HGSVC,1KG-ONT	Yes	1.616	Yes	NA,NA	NA	NA
chr10:105856326	337541	INS	150	0.8295	0.6168	32	NA	NA	NA	NA	NA	NA	NA	NA	NA	No	ID=10-105856139-105856151-AT,10-105856156-105856166-TA,10-105856174-105856184-TA,10-105856244-105856253-TA,10-105856281-105856292-AT,10-105856306-105856315-TAATATATA,10-105856324-105856334-AT,10-105856349-105856399-TAATATATATTACATATAATATATA,10-105856367-105856376-AT,10-105856392-105856401-AT,10-105856401-105856411-AT,10-105856427-105856438-TA,10-105856486-105856497-AT,10-105856497-105856506-AT,10-105856471-105856507-AATATATATTATATAATATATATATAATATATATAG,10-105856516-105856527-TA,10-105856630-105856644-TA;MOTIFS=AATATATATTATATAATATATATATAATATATATAG,TAATATATA,TA,AT,TAATATATATTACATATAATATATA;STRUC=<VC31728>	HPRC,HGSVC,1KG-ONT	Yes	1.616	Yes	NA,NA	NA	NA
chr10:105856326	337540	INS	125	0.9627	0.1546	8	NA	NA	NA	NA	NA	NA	NA	NA	NA	No	ID=10-105856139-105856151-AT,10-105856156-105856166-TA,10-105856174-105856184-TA,10-105856244-105856253-TA,10-105856281-105856292-AT,10-105856306-105856315-TAATATATA,10-105856324-105856334-AT,10-105856349-105856399-TAATATATATTACATATAATATATA,10-105856367-105856376-AT,10-105856392-105856401-AT,10-105856401-105856411-AT,10-105856427-105856438-TA,10-105856486-105856497-AT,10-105856497-105856506-AT,10-105856471-105856507-AATATATATTATATAATATATATATAATATATATAG,10-105856516-105856527-TA,10-105856630-105856644-TA;MOTIFS=AATATATATTATATAATATATATATAATATATATAG,TAATATATA,TA,AT,TAATATATATTACATATAATATATA;STRUC=<VC31728>	HPRC,HGSVC,1KG-ONT	Yes	1.616	Yes	NA,NA	NA	NA
chr10:105856326	337529	INS	159	0.8707	0.4733	6	NA	NA	NA	NA	NA	NA	NA	NA	NA	No	ID=10-105856139-105856151-AT,10-105856156-105856166-TA,10-105856174-105856184-TA,10-105856244-105856253-TA,10-105856281-105856292-AT,10-105856306-105856315-TAATATATA,10-105856324-105856334-AT,10-105856349-105856399-TAATATATATTACATATAATATATA,10-105856367-105856376-AT,10-105856392-105856401-AT,10-105856401-105856411-AT,10-105856427-105856438-TA,10-105856486-105856497-AT,10-105856497-105856506-AT,10-105856471-105856507-AATATATATTATATAATATATATATAATATATATAG,10-105856516-105856527-TA,10-105856630-105856644-TA;MOTIFS=AATATATATTATATAATATATATATAATATATATAG,TAATATATA,TA,AT,TAATATATATTACATATAATATATA;STRUC=<VC31728>	HPRC,HGSVC,1KG-ONT	Yes	1.616	No	NA,NA	NA	NA
chr10:105856326	337530	INS	113	0.9132	0.509	13	NA	NA	NA	NA	NA	NA	NA	NA	NA	No	ID=10-105856139-105856151-AT,10-105856156-105856166-TA,10-105856174-105856184-TA,10-105856244-105856253-TA,10-105856281-105856292-AT,10-105856306-105856315-TAATATATA,10-105856324-105856334-AT,10-105856349-105856399-TAATATATATTACATATAATATATA,10-105856367-105856376-AT,10-105856392-105856401-AT,10-105856401-105856411-AT,10-105856427-105856438-TA,10-105856486-105856497-AT,10-105856497-105856506-AT,10-105856471-105856507-AATATATATTATATAATATATATATAATATATATAG,10-105856516-105856527-TA,10-105856630-105856644-TA;MOTIFS=AATATATATTATATAATATATATATAATATATATAG,TAATATATA,TA,AT,TAATATATATTACATATAATATATA;STRUC=<VC31728>	HPRC,HGSVC,1KG-ONT	Yes	1.616	Yes	NA,NA	NA	NA
chr10:105856326	337531	INS	66	0.8997	0.3672	22	NA	NA	NA	NA	NA	NA	NA	NA	NA	No	ID=10-105856139-105856151-AT,10-105856156-105856166-TA,10-105856174-105856184-TA,10-105856244-105856253-TA,10-105856281-105856292-AT,10-105856306-105856315-TAATATATA,10-105856324-105856334-AT,10-105856349-105856399-TAATATATATTACATATAATATATA,10-105856367-105856376-AT,10-105856392-105856401-AT,10-105856401-105856411-AT,10-105856427-105856438-TA,10-105856486-105856497-AT,10-105856497-105856506-AT,10-105856471-105856507-AATATATATTATATAATATATATATAATATATATAG,10-105856516-105856527-TA,10-105856630-105856644-TA;MOTIFS=AATATATATTATATAATATATATATAATATATATAG,TAATATATA,TA,AT,TAATATATATTACATATAATATATA;STRUC=<VC31728>	HPRC,HGSVC	Yes	1.616	Yes	NA,NA	NA	NA
chr10:105856326	337532	INS	65	0.8434	0.5781	5	NA	NA	NA	NA	NA	NA	NA	NA	NA	No	ID=10-105856139-105856151-AT,10-105856156-105856166-TA,10-105856174-105856184-TA,10-105856244-105856253-TA,10-105856281-105856292-AT,10-105856306-105856315-TAATATATA,10-105856324-105856334-AT,10-105856349-105856399-TAATATATATTACATATAATATATA,10-105856367-105856376-AT,10-105856392-105856401-AT,10-105856401-105856411-AT,10-105856427-105856438-TA,10-105856486-105856497-AT,10-105856497-105856506-AT,10-105856471-105856507-AATATATATTATATAATATATATATAATATATATAG,10-105856516-105856527-TA,10-105856630-105856644-TA;MOTIFS=AATATATATTATATAATATATATATAATATATATAG,TAATATATA,TA,AT,TAATATATATTACATATAATATATA;STRUC=<VC31728>	HPRC,HGSVC	Yes	1.616	Yes	NA,NA	NA	NA
chr10:105856326	337533	INS	91	0.8124	0.6932	5	NA	NA	NA	NA	NA	NA	NA	NA	NA	No	ID=10-105856139-105856151-AT,10-105856156-105856166-TA,10-105856174-105856184-TA,10-105856244-105856253-TA,10-105856281-105856292-AT,10-105856306-105856315-TAATATATA,10-105856324-105856334-AT,10-105856349-105856399-TAATATATATTACATATAATATATA,10-105856367-105856376-AT,10-105856392-105856401-AT,10-105856401-105856411-AT,10-105856427-105856438-TA,10-105856486-105856497-AT,10-105856497-105856506-AT,10-105856471-105856507-AATATATATTATATAATATATATATAATATATATAG,10-105856516-105856527-TA,10-105856630-105856644-TA;MOTIFS=AATATATATTATATAATATATATATAATATATATAG,TAATATATA,TA,AT,TAATATATATTACATATAATATATA;STRUC=<VC31728>	HPRC,HGSVC,1KG-ONT	Yes	1.616	Yes	NA,NA	NA	NA
chr10:105856326	337534	INS	218	0.8672	0.4846	4	NA	NA	NA	NA	NA	NA	NA	NA	NA	No	ID=10-105856139-105856151-AT,10-105856156-105856166-TA,10-105856174-105856184-TA,10-105856244-105856253-TA,10-105856281-105856292-AT,10-105856306-105856315-TAATATATA,10-105856324-105856334-AT,10-105856349-105856399-TAATATATATTACATATAATATATA,10-105856367-105856376-AT,10-105856392-105856401-AT,10-105856401-105856411-AT,10-105856427-105856438-TA,10-105856486-105856497-AT,10-105856497-105856506-AT,10-105856471-105856507-AATATATATTATATAATATATATATAATATATATAG,10-105856516-105856527-TA,10-105856630-105856644-TA;MOTIFS=AATATATATTATATAATATATATATAATATATATAG,TAATATATA,TA,AT,TAATATATATTACATATAATATATA;STRUC=<VC31728>	HPRC,HGSVC	Yes	1.616	No	NA,NA	NA	NA
chr10:105856326	337535	INS	198	0.8318	0.6015	8	NA	NA	NA	NA	NA	NA	NA	NA	NA	No	ID=10-105856139-105856151-AT,10-105856156-105856166-TA,10-105856174-105856184-TA,10-105856244-105856253-TA,10-105856281-105856292-AT,10-105856306-105856315-TAATATATA,10-105856324-105856334-AT,10-105856349-105856399-TAATATATATTACATATAATATATA,10-105856367-105856376-AT,10-105856392-105856401-AT,10-105856401-105856411-AT,10-105856427-105856438-TA,10-105856486-105856497-AT,10-105856497-105856506-AT,10-105856471-105856507-AATATATATTATATAATATATATATAATATATATAG,10-105856516-105856527-TA,10-105856630-105856644-TA;MOTIFS=AATATATATTATATAATATATATATAATATATATAG,TAATATATA,TA,AT,TAATATATATTACATATAATATATA;STRUC=<VC31728>	HPRC,HGSVC	Yes	1.616	Yes	NA,NA	NA	NA
chr10:105856326	337536	INS	93	0.8507	0.5304	24	NA	NA	NA	NA	NA	NA	NA	NA	NA	No	ID=10-105856139-105856151-AT,10-105856156-105856166-TA,10-105856174-105856184-TA,10-105856244-105856253-TA,10-105856281-105856292-AT,10-105856306-105856315-TAATATATA,10-105856324-105856334-AT,10-105856349-105856399-TAATATATATTACATATAATATATA,10-105856367-105856376-AT,10-105856392-105856401-AT,10-105856401-105856411-AT,10-105856427-105856438-TA,10-105856486-105856497-AT,10-105856497-105856506-AT,10-105856471-105856507-AATATATATTATATAATATATATATAATATATATAG,10-105856516-105856527-TA,10-105856630-105856644-TA;MOTIFS=AATATATATTATATAATATATATATAATATATATAG,TAATATATA,TA,AT,TAATATATATTACATATAATATATA;STRUC=<VC31728>	HPRC,HGSVC,1KG-ONT	Yes	1.616	Yes	NA,NA	NA	NA
chr10:105856326	337537	INS	116	0.8889	0.3792	28	NA	NA	NA	NA	NA	NA	NA	NA	NA	No	ID=10-105856139-105856151-AT,10-105856156-105856166-TA,10-105856174-105856184-TA,10-105856244-105856253-TA,10-105856281-105856292-AT,10-105856306-105856315-TAATATATA,10-105856324-105856334-AT,10-105856349-105856399-TAATATATATTACATATAATATATA,10-105856367-105856376-AT,10-105856392-105856401-AT,10-105856401-105856411-AT,10-105856427-105856438-TA,10-105856486-105856497-AT,10-105856497-105856506-AT,10-105856471-105856507-AATATATATTATATAATATATATATAATATATATAG,10-105856516-105856527-TA,10-105856630-105856644-TA;MOTIFS=AATATATATTATATAATATATATATAATATATATAG,TAATATATA,TA,AT,TAATATATATTACATATAATATATA;STRUC=<VC31728>	HPRC,HGSVC,1KG-ONT	Yes	1.616	Yes	NA,NA	NA	NA
chr10:105856326	337538	INS	134	0.932	0.2593	7	NA	NA	NA	NA	NA	NA	NA	NA	NA	No	ID=10-105856139-105856151-AT,10-105856156-105856166-TA,10-105856174-105856184-TA,10-105856244-105856253-TA,10-105856281-105856292-AT,10-105856306-105856315-TAATATATA,10-105856324-105856334-AT,10-105856349-105856399-TAATATATATTACATATAATATATA,10-105856367-105856376-AT,10-105856392-105856401-AT,10-105856401-105856411-AT,10-105856427-105856438-TA,10-105856486-105856497-AT,10-105856497-105856506-AT,10-105856471-105856507-AATATATATTATATAATATATATATAATATATATAG,10-105856516-105856527-TA,10-105856630-105856644-TA;MOTIFS=AATATATATTATATAATATATATATAATATATATAG,TAATATATA,TA,AT,TAATATATATTACATATAATATATA;STRUC=<VC31728>	HPRC,HGSVC,1KG-ONT	Yes	1.616	Yes	NA,NA	NA	NA
chr10:105856326	337539	INS	100	0.9016	0.3652	59	NA	NA	NA	NA	NA	NA	NA	NA	NA	No	ID=10-105856139-105856151-AT,10-105856156-105856166-TA,10-105856174-105856184-TA,10-105856244-105856253-TA,10-105856281-105856292-AT,10-105856306-105856315-TAATATATA,10-105856324-105856334-AT,10-105856349-105856399-TAATATATATTACATATAATATATA,10-105856367-105856376-AT,10-105856392-105856401-AT,10-105856401-105856411-AT,10-105856427-105856438-TA,10-105856486-105856497-AT,10-105856497-105856506-AT,10-105856471-105856507-AATATATATTATATAATATATATATAATATATATAG,10-105856516-105856527-TA,10-105856630-105856644-TA;MOTIFS=AATATATATTATATAATATATATATAATATATATAG,TAATATATA,TA,AT,TAATATATATTACATATAATATATA;STRUC=<VC31728>	HPRC,HGSVC,1KG-ONT	Yes	1.616	Yes	NA,NA	NA	NA
chr10:105856328	337553	INS	57	0.8674	0.4686	13	NA	NA	NA	NA	NA	NA	NA	NA	NA	No	ID=10-105856139-105856151-AT,10-105856156-105856166-TA,10-105856174-105856184-TA,10-105856244-105856253-TA,10-105856281-105856292-AT,10-105856306-105856315-TAATATATA,10-105856324-105856334-AT,10-105856349-105856399-TAATATATATTACATATAATATATA,10-105856367-105856376-AT,10-105856392-105856401-AT,10-105856401-105856411-AT,10-105856427-105856438-TA,10-105856486-105856497-AT,10-105856497-105856506-AT,10-105856471-105856507-AATATATATTATATAATATATATATAATATATATAG,10-105856516-105856527-TA,10-105856630-105856644-TA;MOTIFS=AATATATATTATATAATATATATATAATATATATAG,TAATATATA,TA,AT,TAATATATATTACATATAATATATA;STRUC=<VC31728>	HPRC,HGSVC	Yes	1.616	Yes	NA,NA	NA	NA
chr10:105856332	337554	DEL	81	0.8007	0.6838	156	NA	NA	NA	NA	NA	NA	NA	NA	NA	No	ID=10-105856139-105856151-AT,10-105856156-105856166-TA,10-105856174-105856184-TA,10-105856244-105856253-TA,10-105856281-105856292-AT,10-105856306-105856315-TAATATATA,10-105856324-105856334-AT,10-105856349-105856399-TAATATATATTACATATAATATATA,10-105856367-105856376-AT,10-105856392-105856401-AT,10-105856401-105856411-AT,10-105856427-105856438-TA,10-105856486-105856497-AT,10-105856497-105856506-AT,10-105856471-105856507-AATATATATTATATAATATATATATAATATATATAG,10-105856516-105856527-TA,10-105856630-105856644-TA;MOTIFS=AATATATATTATATAATATATATATAATATATATAG,TAATATATA,TA,AT,TAATATATATTACATATAATATATA;STRUC=<VC31728>	HGSVC,1KG-ONT	Yes	0.004	No	NA,NA	NA	NA
chr10:105856335	337555	INS	89	0.8768	0.4302	25	NA	NA	NA	NA	NA	NA	NA	NA	NA	No	ID=10-105856139-105856151-AT,10-105856156-105856166-TA,10-105856174-105856184-TA,10-105856244-105856253-TA,10-105856281-105856292-AT,10-105856306-105856315-TAATATATA,10-105856324-105856334-AT,10-105856349-105856399-TAATATATATTACATATAATATATA,10-105856367-105856376-AT,10-105856392-105856401-AT,10-105856401-105856411-AT,10-105856427-105856438-TA,10-105856486-105856497-AT,10-105856497-105856506-AT,10-105856471-105856507-AATATATATTATATAATATATATATAATATATATAG,10-105856516-105856527-TA,10-105856630-105856644-TA;MOTIFS=AATATATATTATATAATATATATATAATATATATAG,TAATATATA,TA,AT,TAATATATATTACATATAATATATA;STRUC=<VC31728>	HPRC,HGSVC,1KG-ONT	Yes	1.616	Yes	NA,NA	NA	NA
chr10:105856344	337556	INS	135	0.9067	0.5311	100	NA	NA	NA	NA	NA	NA	NA	NA	NA	No	ID=10-105856139-105856151-AT,10-105856156-105856166-TA,10-105856174-105856184-TA,10-105856244-105856253-TA,10-105856281-105856292-AT,10-105856306-105856315-TAATATATA,10-105856324-105856334-AT,10-105856349-105856399-TAATATATATTACATATAATATATA,10-105856367-105856376-AT,10-105856392-105856401-AT,10-105856401-105856411-AT,10-105856427-105856438-TA,10-105856486-105856497-AT,10-105856497-105856506-AT,10-105856471-105856507-AATATATATTATATAATATATATATAATATATATAG,10-105856516-105856527-TA,10-105856630-105856644-TA;MOTIFS=AATATATATTATATAATATATATATAATATATATAG,TAATATATA,TA,AT,TAATATATATTACATATAATATATA;STRUC=<VC31728>	HPRC,HGSVC,1KG-ONT	Yes	1.616	Yes	NA,NA	NA	NA
chr10:105856405	337557	INS	321	0.8633	0.5182	3	NA	NA	NA	NA	NA	NA	NA	NA	NA	No	ID=10-105856139-105856151-AT,10-105856156-105856166-TA,10-105856174-105856184-TA,10-105856244-105856253-TA,10-105856281-105856292-AT,10-105856306-105856315-TAATATATA,10-105856324-105856334-AT,10-105856349-105856399-TAATATATATTACATATAATATATA,10-105856367-105856376-AT,10-105856392-105856401-AT,10-105856401-105856411-AT,10-105856427-105856438-TA,10-105856486-105856497-AT,10-105856497-105856506-AT,10-105856471-105856507-AATATATATTATATAATATATATATAATATATATAG,10-105856516-105856527-TA,10-105856630-105856644-TA;MOTIFS=AATATATATTATATAATATATATATAATATATATAG,TAATATATA,TA,AT,TAATATATATTACATATAATATATA;STRUC=<VC31728>	HPRC,HGSVC	No	1.616	Yes	NA,NA	NA	NA
chr10:105856427	337558	INS	155	0.8316	0.6112	112	NA	NA	NA	NA	NA	NA	NA	NA	NA	No	ID=10-105856139-105856151-AT,10-105856156-105856166-TA,10-105856174-105856184-TA,10-105856244-105856253-TA,10-105856281-105856292-AT,10-105856306-105856315-TAATATATA,10-105856324-105856334-AT,10-105856349-105856399-TAATATATATTACATATAATATATA,10-105856367-105856376-AT,10-105856392-105856401-AT,10-105856401-105856411-AT,10-105856427-105856438-TA,10-105856486-105856497-AT,10-105856497-105856506-AT,10-105856471-105856507-AATATATATTATATAATATATATATAATATATATAG,10-105856516-105856527-TA,10-105856630-105856644-TA;MOTIFS=AATATATATTATATAATATATATATAATATATATAG,TAATATATA,TA,AT,TAATATATATTACATATAATATATA;STRUC=<VC31728>	HPRC,HGSVC,1KG-ONT	No	1.616	Yes	NA,NA	NA	NA
chr10:105856427	337559	INS	132	0.8698	0.4914	36	NA	NA	NA	NA	NA	NA	NA	NA	NA	No	ID=10-105856139-105856151-AT,10-105856156-105856166-TA,10-105856174-105856184-TA,10-105856244-105856253-TA,10-105856281-105856292-AT,10-105856306-105856315-TAATATATA,10-105856324-105856334-AT,10-105856349-105856399-TAATATATATTACATATAATATATA,10-105856367-105856376-AT,10-105856392-105856401-AT,10-105856401-105856411-AT,10-105856427-105856438-TA,10-105856486-105856497-AT,10-105856497-105856506-AT,10-105856471-105856507-AATATATATTATATAATATATATATAATATATATAG,10-105856516-105856527-TA,10-105856630-105856644-TA;MOTIFS=AATATATATTATATAATATATATATAATATATATAG,TAATATATA,TA,AT,TAATATATATTACATATAATATATA;STRUC=<VC31728>	HPRC,HGSVC,1KG-ONT	No	1.616	No	NA,NA	NA	NA
chr10:105856430	337560	INS	63	0.9051	0.3661	162	NA	NA	NA	NA	NA	NA	NA	NA	NA	No	ID=10-105856139-105856151-AT,10-105856156-105856166-TA,10-105856174-105856184-TA,10-105856244-105856253-TA,10-105856281-105856292-AT,10-105856306-105856315-TAATATATA,10-105856324-105856334-AT,10-105856349-105856399-TAATATATATTACATATAATATATA,10-105856367-105856376-AT,10-105856392-105856401-AT,10-105856401-105856411-AT,10-105856427-105856438-TA,10-105856486-105856497-AT,10-105856497-105856506-AT,10-105856471-105856507-AATATATATTATATAATATATATATAATATATATAG,10-105856516-105856527-TA,10-105856630-105856644-TA;MOTIFS=AATATATATTATATAATATATATATAATATATATAG,TAATATATA,TA,AT,TAATATATATTACATATAATATATA;STRUC=<VC31728>	HPRC,HGSVC	No	1.616	Yes	NA,NA	NA	NA
chr10:105856464	337561	INS	86	0.8272	0.6179	50	NA	NA	NA	NA	NA	NA	NA	NA	NA	No	ID=10-105856139-105856151-AT,10-105856156-105856166-TA,10-105856174-105856184-TA,10-105856244-105856253-TA,10-105856281-105856292-AT,10-105856306-105856315-TAATATATA,10-105856324-105856334-AT,10-105856349-105856399-TAATATATATTACATATAATATATA,10-105856367-105856376-AT,10-105856392-105856401-AT,10-105856401-105856411-AT,10-105856427-105856438-TA,10-105856486-105856497-AT,10-105856497-105856506-AT,10-105856471-105856507-AATATATATTATATAATATATATATAATATATATAG,10-105856516-105856527-TA,10-105856630-105856644-TA;MOTIFS=AATATATATTATATAATATATATATAATATATATAG,TAATATATA,TA,AT,TAATATATATTACATATAATATATA;STRUC=<VC31728>	HPRC,HGSVC,1KG-ONT	No	1.616	Yes	NA,NA	NA	NA
chr10:105856487	337562	INS	58	0.8382	0.6528	7	NA	NA	NA	NA	NA	NA	NA	NA	NA	No	ID=10-105856139-105856151-AT,10-105856156-105856166-TA,10-105856174-105856184-TA,10-105856244-105856253-TA,10-105856281-105856292-AT,10-105856306-105856315-TAATATATA,10-105856324-105856334-AT,10-105856349-105856399-TAATATATATTACATATAATATATA,10-105856367-105856376-AT,10-105856392-105856401-AT,10-105856401-105856411-AT,10-105856427-105856438-TA,10-105856486-105856497-AT,10-105856497-105856506-AT,10-105856471-105856507-AATATATATTATATAATATATATATAATATATATAG,10-105856516-105856527-TA,10-105856630-105856644-TA;MOTIFS=AATATATATTATATAATATATATATAATATATATAG,TAATATATA,TA,AT,TAATATATATTACATATAATATATA;STRUC=<VC31728>	HPRC,HGSVC	No	1.616	Yes	NA,NA	NA	NA
chr10:105860119	337563	INS	112	0.8718	0.4727	4	NA	NA	NA	NA	NA	NA	NA	NA	NA	No	ID=10-105860086-105860131-AT;MOTIFS=AT;STRUC=<TR490941>,ID=10-105860160-105860169-TA,10-105860172-105860180-AT,10-105860182-105860191-TA,10-105860194-105860202-AT,10-105860150-105860205-ATATATATGCT,10-105860143-105860213-ATATGCAATATATATGCTATAT,10-105860204-105860214-TA,10-105860226-105860235-TA,10-105860238-105860248-AT;MOTIFS=ATATGCAATATATATGCTATAT,TA,ATATATATGCT,AT;STRUC=<VC31729>	HGSVC	Yes	1.616	Yes	NA,NA	NA	NA
chr10:105860172	337566	INS	122	0.8759	0.4856	26	NA	NA	NA	NA	NA	NA	NA	NA	NA	No	ID=10-105860160-105860169-TA,10-105860172-105860180-AT,10-105860182-105860191-TA,10-105860194-105860202-AT,10-105860150-105860205-ATATATATGCT,10-105860143-105860213-ATATGCAATATATATGCTATAT,10-105860204-105860214-TA,10-105860226-105860235-TA,10-105860238-105860248-AT;MOTIFS=ATATGCAATATATATGCTATAT,TA,ATATATATGCT,AT;STRUC=<VC31729>	HGSVC	Yes	1.616	Yes	NA,NA	NA	NA
chr10:105860172	337568	INS	170	0.864	0.5305	2	NA	NA	NA	NA	NA	NA	NA	NA	NA	No	ID=10-105860160-105860169-TA,10-105860172-105860180-AT,10-105860182-105860191-TA,10-105860194-105860202-AT,10-105860150-105860205-ATATATATGCT,10-105860143-105860213-ATATGCAATATATATGCTATAT,10-105860204-105860214-TA,10-105860226-105860235-TA,10-105860238-105860248-AT;MOTIFS=ATATGCAATATATATGCTATAT,TA,ATATATATGCT,AT;STRUC=<VC31729>	NA	Yes	1.616	Yes	NA,NA	NA	NA
chr10:105860172	337567	INS	146	0.8495	0.5738	4	NA	NA	NA	NA	NA	NA	NA	NA	NA	No	ID=10-105860160-105860169-TA,10-105860172-105860180-AT,10-105860182-105860191-TA,10-105860194-105860202-AT,10-105860150-105860205-ATATATATGCT,10-105860143-105860213-ATATGCAATATATATGCTATAT,10-105860204-105860214-TA,10-105860226-105860235-TA,10-105860238-105860248-AT;MOTIFS=ATATGCAATATATATGCTATAT,TA,ATATATATGCT,AT;STRUC=<VC31729>	NA	Yes	1.616	No	NA,NA	NA	NA
chr10:105860172	337565	INS	98	0.8559	0.5707	34	NA	NA	NA	NA	NA	NA	NA	NA	NA	No	ID=10-105860160-105860169-TA,10-105860172-105860180-AT,10-105860182-105860191-TA,10-105860194-105860202-AT,10-105860150-105860205-ATATATATGCT,10-105860143-105860213-ATATGCAATATATATGCTATAT,10-105860204-105860214-TA,10-105860226-105860235-TA,10-105860238-105860248-AT;MOTIFS=ATATGCAATATATATGCTATAT,TA,ATATATATGCT,AT;STRUC=<VC31729>	HPRC,HGSVC,1KG-ONT	Yes	1.616	Yes	NA,NA	NA	NA
chr10:105860172	337564	INS	74	0.859	0.5247	8	NA	NA	NA	NA	NA	NA	NA	NA	NA	No	ID=10-105860160-105860169-TA,10-105860172-105860180-AT,10-105860182-105860191-TA,10-105860194-105860202-AT,10-105860150-105860205-ATATATATGCT,10-105860143-105860213-ATATGCAATATATATGCTATAT,10-105860204-105860214-TA,10-105860226-105860235-TA,10-105860238-105860248-AT;MOTIFS=ATATGCAATATATATGCTATAT,TA,ATATATATGCT,AT;STRUC=<VC31729>	HPRC,HGSVC,1KG-ONT	Yes	1.616	Yes	NA,NA	NA	NA
chr10:105864906	337569	INS	50	0.8057	0.6855	61	NA	NA	NA	NA	NA	NA	NA	NA	NA	No	ID=10-105864894-105864913-AGGG;MOTIFS=AGGG;STRUC=<TR490954>	HPRC,HGSVC	No	2.387	Yes	NA,NA	NA	NA
chr10:105864910	337580	INS	71	0.8316	0.5961	2	NA	NA	NA	NA	NA	NA	NA	NA	NA	No	ID=10-105864894-105864913-AGGG;MOTIFS=AGGG;STRUC=<TR490954>	HPRC,HGSVC,1KG-ONT	No	2.387	Yes	NA,NA	NA	NA
chr10:105864910	337579	INS	56	0.9381	0.2536	42	NA	NA	NA	NA	NA	NA	NA	NA	NA	No	ID=10-105864894-105864913-AGGG;MOTIFS=AGGG;STRUC=<TR490954>	HPRC,HGSVC,1KG-ONT	No	2.387	Yes	NA,NA	NA	NA
chr10:105864910	337578	INS	76	0.854	0.5319	6	NA	NA	NA	NA	NA	NA	NA	NA	NA	No	ID=10-105864894-105864913-AGGG;MOTIFS=AGGG;STRUC=<TR490954>	HPRC,HGSVC,1KG-ONT	No	2.387	Yes	NA,NA	NA	NA
chr10:105864910	337577	INS	72	0.8205	0.6942	9	NA	NA	NA	NA	NA	NA	NA	NA	NA	No	ID=10-105864894-105864913-AGGG;MOTIFS=AGGG;STRUC=<TR490954>	HPRC,HGSVC,1KG-ONT	No	2.387	Yes	NA,NA	NA	NA
chr10:105864910	337576	INS	68	0.8794	0.4266	19	NA	NA	NA	NA	NA	NA	NA	NA	NA	No	ID=10-105864894-105864913-AGGG;MOTIFS=AGGG;STRUC=<TR490954>	HPRC,HGSVC,1KG-ONT	No	2.387	Yes	NA,NA	NA	NA
chr10:105864910	337575	INS	60	0.8624	0.4873	16	NA	NA	NA	NA	NA	NA	NA	NA	NA	No	ID=10-105864894-105864913-AGGG;MOTIFS=AGGG;STRUC=<TR490954>	HPRC,HGSVC,1KG-ONT	No	2.387	Yes	NA,NA	NA	NA
chr10:105864910	337573	INS	68	0.8881	0.4276	7	NA	NA	NA	NA	NA	NA	NA	NA	NA	No	ID=10-105864894-105864913-AGGG;MOTIFS=AGGG;STRUC=<TR490954>	HPRC,HGSVC,1KG-ONT	No	2.387	No	NA,NA	NA	NA
chr10:105864910	337572	INS	64	0.8704	0.4961	42	NA	NA	NA	NA	NA	NA	NA	NA	NA	No	ID=10-105864894-105864913-AGGG;MOTIFS=AGGG;STRUC=<TR490954>	HPRC,HGSVC,1KG-ONT	No	2.387	Yes	NA,NA	NA	NA
chr10:105864910	337571	INS	56	0.8553	0.5211	8	NA	NA	NA	NA	NA	NA	NA	NA	NA	No	ID=10-105864894-105864913-AGGG;MOTIFS=AGGG;STRUC=<TR490954>	HPRC,HGSVC,1KG-ONT	No	2.387	Yes	NA,NA	NA	NA
chr10:105864910	337570	INS	55	0.8366	0.6213	8	NA	NA	NA	NA	NA	NA	NA	NA	NA	No	ID=10-105864894-105864913-AGGG;MOTIFS=AGGG;STRUC=<TR490954>	HPRC,HGSVC	No	2.387	Yes	NA,NA	NA	NA
chr10:105864910	337574	INS	52	0.8688	0.4881	88	NA	NA	NA	NA	NA	NA	NA	NA	NA	No	ID=10-105864894-105864913-AGGG;MOTIFS=AGGG;STRUC=<TR490954>	HPRC,HGSVC	No	2.387	Yes	NA,NA	NA	NA
chr10:105864912	337581	INS	55	0.8433	0.5724	21	NA	NA	NA	NA	NA	NA	NA	NA	NA	No	ID=10-105864894-105864913-AGGG;MOTIFS=AGGG;STRUC=<TR490954>,ID=10-105864910-105864943-AGGA;MOTIFS=AGGA;STRUC=<TR490955>	HPRC,HGSVC	No	2.387	Yes	NA,NA	NA	NA
chr10:105917785	337582	DEL	325	0.9815	0.0588	406	NA	NA	NA	NA	NA	NA	NA	NA	NA	No	ID=10-105917799-105917821-T,10-105917976-105917985-T;MOTIFS=T;STRUC=<VC31731>	HPRC,HGSVC,1KG-ONT	Yes	4.324	Yes	NA,NA	NA	NA
chr10:105938928	337583	DEL	545	0.8867	0.4254	11	NA	NA	NA	NA	NA	NA	NA	NA	NA	No	NA	1KG-ONT	Yes	1.019	Yes	NA,NA	NA	NA
chr10:105996559	337584	INS	345	0.8986	0.3728	5	NA	NA	NA	NA	NA	NA	NA	NA	NA	No	NA	HGSVC	Yes	1.721	Yes	NA,NA	NA	NA
chr10:106008624	337585	INS	318	0.963	0.159	1	NA	NA	NA	NA	NA	NA	NA	NA	NA	No	NA	NA	Yes	1.616	No	NA,NA	NA	NA
chr10:106037694	337586	INS	72	0.8373	0.5919	2	NA	NA	NA	NA	NA	NA	NA	NA	NA	No	ID=10-106037671-106037680-TA,10-106037720-106037729-AC,10-106037756-106037765-AC;MOTIFS=AC,TA;STRUC=<VC31739>	1KG-ONT	No	1.616	No	NA,NA	NA	NA
chr10:106038513	337587	INS	334	0.9051	0.3514	2	NA	NA	NA	NA	NA	NA	NA	NA	NA	No	NA	NA	Yes	4.801	Yes	NA,NA	NA	NA
chr10:106073030	337588	INS	314	0.8701	0.4678	2	NA	NA	NA	NA	NA	NA	NA	NA	NA	No	NA	HGSVC,1KG-ONT	Yes	3.322	No	NA,NA	NA	NA
chr10:106073032	337589	INS	283	0.8515	0.5597	2	NA	NA	NA	NA	NA	NA	NA	NA	NA	No	NA	HGSVC,1KG-ONT	Yes	3.322	No	NA,NA	NA	NA
chr10:106108162	337590	INS	93	0.9074	0.3575	1	NA	NA	NA	NA	NA	NA	NA	NA	NA	No	NA	NA	Yes	3.322	No	NA,NA	NA	NA
chr10:106111707	337591	INS	51	0.8201	0.6544	2	NA	NA	NA	NA	NA	NA	NA	NA	NA	No	NA	NA	Yes	1.616	Yes	NA,NA	NA	NA
chr10:106112011	337592	INS	73	0.9025	0.3374	2	NA	NA	NA	NA	NA	NA	NA	NA	NA	No	NA	NA	Yes	10.69	Yes	NA,NA	NA	NA
chr10:106115150	337593	DEL	74	0.898	0.3552	4	NA	NA	NA	NA	NA	NA	NA	NA	NA	No	NA	NA	Yes	1.328	Yes	NA,NA	NA	NA
chr10:106128283	337594	DEL	143	0.8404	0.6362	202	NA	NA	NA	NA	NA	NA	NA	NA	NA	No	ID=10-106128274-106128284-AT,10-106128283-106128293-T,10-106128423-106128436-T;MOTIFS=T,AT;STRUC=<VC31751>	HPRC,HGSVC,1KG-ONT	No	1.336	Yes	NA,NA	NA	NA
chr10:106131788	337595	INS	293	0.9474	0.2019	897	NA	NA	NA	NA	NA	NA	NA	NA	NA	No	NA	HPRC,HGSVC,1KG-ONT	Yes	1.616	Yes	NA,NA	NA	NA
chr10:106131788	337596	INS	296	0.8606	0.5022	12	NA	NA	NA	NA	NA	NA	NA	NA	NA	No	NA	HPRC,HGSVC,1KG-ONT	Yes	1.616	No	NA,NA	NA	NA
chr10:106176032	337598	DEL	238	0.8961	0.4024	23	NA	NA	NA	NA	NA	NA	NA	NA	open_chromatin_region	No	ID=10-106176162-106176171-TAT;MOTIFS=TAT;STRUC=<TR491361>	HPRC,1KG-ONT	Yes	9.124	Yes	NA,NA	NA	NA
chr10:106190924	337599	DEL	913	0.8662	0.4864	563	NA	NA	NA	NA	NA	NA	NA	NA	NA	No	ID=10-106190788-106190797-CTC,10-106191147-106191158-ATC;MOTIFS=ATC,CTC;STRUC=<VC31762>	HPRC,HGSVC,1KG-ONT	Yes	4.841	Yes	NA,NA	NA	NA
chr10:106236236	337600	DEL	1740	0.9637	0.1455	14	NA	NA	NA	NA	NA	NA	NA	NA	NA	No	ID=10-106237416-106237425-CAA,10-106237428-106237457-AT,10-106237459-106237473-TA,10-106237480-106237493-AT,10-106237495-106237509-TA,10-106237512-106237529-AT,10-106237530-106237550-AT;MOTIFS=CAA,TA,AT;STRUC=<VC31771>	HPRC,HGSVC,1KG-ONT	Yes	4.844	Yes	NA,NA	NA	NA
chr10:106237428	337601	DEL	104	0.8433	0.5766	177	NA	NA	NA	NA	NA	NA	NA	NA	NA	No	ID=10-106237416-106237425-CAA,10-106237428-106237457-AT,10-106237459-106237473-TA,10-106237480-106237493-AT,10-106237495-106237509-TA,10-106237512-106237529-AT,10-106237530-106237550-AT;MOTIFS=CAA,TA,AT;STRUC=<VC31771>	HPRC,HGSVC,1KG-ONT	No	0.057	Yes	NA,NA	NA	NA
chr10:106237428	337602	DEL	114	0.8299	0.6102	4	NA	NA	NA	NA	NA	NA	NA	NA	NA	No	ID=10-106237416-106237425-CAA,10-106237428-106237457-AT,10-106237459-106237473-TA,10-106237480-106237493-AT,10-106237495-106237509-TA,10-106237512-106237529-AT,10-106237530-106237550-AT;MOTIFS=CAA,TA,AT;STRUC=<VC31771>	HPRC,HGSVC,1KG-ONT	No	0.049	No	NA,NA	NA	NA
chr10:106237434	337603	DEL	96	0.8346	0.6306	10	NA	NA	NA	NA	NA	NA	NA	NA	NA	No	ID=10-106237416-106237425-CAA,10-106237428-106237457-AT,10-106237459-106237473-TA,10-106237480-106237493-AT,10-106237495-106237509-TA,10-106237512-106237529-AT,10-106237530-106237550-AT;MOTIFS=CAA,TA,AT;STRUC=<VC31771>	HPRC,HGSVC,1KG-ONT	No	0.059	Yes	NA,NA	NA	NA
chr10:106237442	337604	INS	70	0.9035	0.3582	1	NA	NA	NA	NA	NA	NA	NA	NA	NA	No	ID=10-106237416-106237425-CAA,10-106237428-106237457-AT,10-106237459-106237473-TA,10-106237480-106237493-AT,10-106237495-106237509-TA,10-106237512-106237529-AT,10-106237530-106237550-AT;MOTIFS=CAA,TA,AT;STRUC=<VC31771>	1KG-ONT	No	1.616	No	NA,NA	NA	NA
chr10:106237442	337605	DEL	70	0.913	0.295	180	NA	NA	NA	NA	NA	NA	NA	NA	NA	No	ID=10-106237416-106237425-CAA,10-106237428-106237457-AT,10-106237459-106237473-TA,10-106237480-106237493-AT,10-106237495-106237509-TA,10-106237512-106237529-AT,10-106237530-106237550-AT;MOTIFS=CAA,TA,AT;STRUC=<VC31771>	HPRC,HGSVC,1KG-ONT	No	0.079	Yes	NA,NA	NA	NA
chr10:106237446	337606	DEL	84	0.831	0.6465	177	NA	NA	NA	NA	NA	NA	NA	NA	NA	No	ID=10-106237416-106237425-CAA,10-106237428-106237457-AT,10-106237459-106237473-TA,10-106237480-106237493-AT,10-106237495-106237509-TA,10-106237512-106237529-AT,10-106237530-106237550-AT;MOTIFS=CAA,TA,AT;STRUC=<VC31771>	HPRC,HGSVC,1KG-ONT	No	0.059	Yes	NA,NA	NA	NA
chr10:106237448	337607	DEL	64	0.8548	0.4994	199	NA	NA	NA	NA	NA	NA	NA	NA	NA	No	ID=10-106237416-106237425-CAA,10-106237428-106237457-AT,10-106237459-106237473-TA,10-106237480-106237493-AT,10-106237495-106237509-TA,10-106237512-106237529-AT,10-106237530-106237550-AT;MOTIFS=CAA,TA,AT;STRUC=<VC31771>	HPRC,HGSVC,1KG-ONT	No	0.079	Yes	NA,NA	NA	NA
chr10:106237452	337608	DEL	60	0.8592	0.6143	89	NA	NA	NA	NA	NA	NA	NA	NA	NA	No	ID=10-106237416-106237425-CAA,10-106237428-106237457-AT,10-106237459-106237473-TA,10-106237480-106237493-AT,10-106237495-106237509-TA,10-106237512-106237529-AT,10-106237530-106237550-AT;MOTIFS=CAA,TA,AT;STRUC=<VC31771>	HPRC,HGSVC,1KG-ONT	No	0.079	Yes	NA,NA	NA	NA
chr10:106237452	337609	DEL	78	0.8424	0.6297	135	NA	NA	NA	NA	NA	NA	NA	NA	NA	No	ID=10-106237416-106237425-CAA,10-106237428-106237457-AT,10-106237459-106237473-TA,10-106237480-106237493-AT,10-106237495-106237509-TA,10-106237512-106237529-AT,10-106237530-106237550-AT;MOTIFS=CAA,TA,AT;STRUC=<VC31771>	HPRC,HGSVC,1KG-ONT	No	0.059	Yes	NA,NA	NA	NA
chr10:106237454	337610	INS	54	0.9028	0.373	1	NA	NA	NA	NA	NA	NA	NA	NA	NA	No	ID=10-106237416-106237425-CAA,10-106237428-106237457-AT,10-106237459-106237473-TA,10-106237480-106237493-AT,10-106237495-106237509-TA,10-106237512-106237529-AT,10-106237530-106237550-AT;MOTIFS=CAA,TA,AT;STRUC=<VC31771>	1KG-ONT	No	1.616	No	NA,NA	NA	NA
chr10:106237456	337611	DEL	56	0.811	0.6772	33	NA	NA	NA	NA	NA	NA	NA	NA	NA	No	ID=10-106237416-106237425-CAA,10-106237428-106237457-AT,10-106237459-106237473-TA,10-106237480-106237493-AT,10-106237495-106237509-TA,10-106237512-106237529-AT,10-106237530-106237550-AT;MOTIFS=CAA,TA,AT;STRUC=<VC31771>	HPRC,HGSVC	No	0.079	Yes	NA,NA	NA	NA
chr10:106237456	337612	DEL	74	0.8678	0.4782	46	NA	NA	NA	NA	NA	NA	NA	NA	NA	No	ID=10-106237416-106237425-CAA,10-106237428-106237457-AT,10-106237459-106237473-TA,10-106237480-106237493-AT,10-106237495-106237509-TA,10-106237512-106237529-AT,10-106237530-106237550-AT;MOTIFS=CAA,TA,AT;STRUC=<VC31771>	HPRC,HGSVC,1KG-ONT	No	0.059	Yes	NA,NA	NA	NA
chr10:106237462	337613	DEL	50	0.8925	0.5709	34	NA	NA	NA	NA	NA	NA	NA	NA	NA	No	ID=10-106237416-106237425-CAA,10-106237428-106237457-AT,10-106237459-106237473-TA,10-106237480-106237493-AT,10-106237495-106237509-TA,10-106237512-106237529-AT,10-106237530-106237550-AT;MOTIFS=CAA,TA,AT;STRUC=<VC31771>	HPRC,HGSVC	No	0.079	Yes	NA,NA	NA	NA
chr10:106237514	337614	INS	50	0.8364	0.67	6	NA	NA	NA	NA	NA	NA	NA	NA	NA	No	ID=10-106237416-106237425-CAA,10-106237428-106237457-AT,10-106237459-106237473-TA,10-106237480-106237493-AT,10-106237495-106237509-TA,10-106237512-106237529-AT,10-106237530-106237550-AT;MOTIFS=CAA,TA,AT;STRUC=<VC31771>	1KG-ONT	No	1.616	No	NA,NA	NA	NA
chr10:106237514	337615	INS	64	0.8506	0.5486	3	NA	NA	NA	NA	NA	NA	NA	NA	NA	No	ID=10-106237416-106237425-CAA,10-106237428-106237457-AT,10-106237459-106237473-TA,10-106237480-106237493-AT,10-106237495-106237509-TA,10-106237512-106237529-AT,10-106237530-106237550-AT;MOTIFS=CAA,TA,AT;STRUC=<VC31771>	1KG-ONT	No	1.616	Yes	NA,NA	NA	NA
chr10:106250578	337616	DEL	69	0.8756	0.4677	2	NA	NA	NA	NA	NA	NA	NA	NA	NA	No	NA	HPRC,HGSVC	Yes	1.1	No	NA,NA	NA	NA
chr10:106250687	337617	DEL	72	0.9256	0.2929	3	NA	NA	NA	NA	NA	NA	NA	NA	NA	No	ID=10-106250687-106250855-TACACACATATCTATATGTACACATATATCTATATG,10-106250694-106250820-ATATCTATATGTACACAT,10-106250712-106250856-ATATCTATATGTACACAC,10-106250988-106250997-AC;MOTIFS=ATATCTATATGTACACAT,TACACACATATCTATATGTACACATATATCTATATG,AC,ATATCTATATGTACACAC;STRUC=<VC31773>	HPRC,HGSVC	No	1.315	No	NA,NA	NA	NA
chr10:106250736	337618	DEL	125	0.8276	0.6325	414	NA	NA	NA	NA	NA	NA	NA	NA	NA	No	ID=10-106250687-106250855-TACACACATATCTATATGTACACATATATCTATATG,10-106250694-106250820-ATATCTATATGTACACAT,10-106250712-106250856-ATATCTATATGTACACAC,10-106250988-106250997-AC;MOTIFS=ATATCTATATGTACACAT,TACACACATATCTATATGTACACATATATCTATATG,AC,ATATCTATATGTACACAC;STRUC=<VC31773>	HPRC,HGSVC,1KG-ONT	No	1.315	Yes	NA,NA	NA	NA
chr10:106250754	337619	DEL	107	0.8047	0.6819	7	NA	NA	NA	NA	NA	NA	NA	NA	NA	No	ID=10-106250687-106250855-TACACACATATCTATATGTACACATATATCTATATG,10-106250694-106250820-ATATCTATATGTACACAT,10-106250712-106250856-ATATCTATATGTACACAC,10-106250988-106250997-AC;MOTIFS=ATATCTATATGTACACAT,TACACACATATCTATATGTACACATATATCTATATG,AC,ATATCTATATGTACACAC;STRUC=<VC31773>	HPRC,HGSVC,1KG-ONT	No	1.315	Yes	NA,NA	NA	NA
chr10:106250784	337620	DEL	54	0.8917	0.4057	143	NA	NA	NA	NA	NA	NA	NA	NA	NA	No	ID=10-106250687-106250855-TACACACATATCTATATGTACACATATATCTATATG,10-106250694-106250820-ATATCTATATGTACACAT,10-106250712-106250856-ATATCTATATGTACACAC,10-106250988-106250997-AC;MOTIFS=ATATCTATATGTACACAT,TACACACATATCTATATGTACACATATATCTATATG,AC,ATATCTATATGTACACAC;STRUC=<VC31773>	HPRC,HGSVC	No	1.315	Yes	NA,NA	NA	NA
chr10:106250802	337621	DEL	59	0.8713	0.4735	9	NA	NA	NA	NA	NA	NA	NA	NA	NA	No	ID=10-106250687-106250855-TACACACATATCTATATGTACACATATATCTATATG,10-106250694-106250820-ATATCTATATGTACACAT,10-106250712-106250856-ATATCTATATGTACACAC,10-106250988-106250997-AC;MOTIFS=ATATCTATATGTACACAT,TACACACATATCTATATGTACACATATATCTATATG,AC,ATATCTATATGTACACAC;STRUC=<VC31773>	HPRC,HGSVC	No	1.315	Yes	NA,NA	NA	NA
chr10:106250820	337623	DEL	53	0.8126	0.6758	153	NA	NA	NA	NA	NA	NA	NA	NA	NA	No	ID=10-106250687-106250855-TACACACATATCTATATGTACACATATATCTATATG,10-106250694-106250820-ATATCTATATGTACACAT,10-106250712-106250856-ATATCTATATGTACACAC,10-106250988-106250997-AC;MOTIFS=ATATCTATATGTACACAT,TACACACATATCTATATGTACACATATATCTATATG,AC,ATATCTATATGTACACAC;STRUC=<VC31773>	HPRC,HGSVC	No	1.315	Yes	NA,NA	NA	NA
chr10:106250820	337622	INS	90	0.8748	0.4708	3	NA	NA	NA	NA	NA	NA	NA	NA	NA	No	ID=10-106250687-106250855-TACACACATATCTATATGTACACATATATCTATATG,10-106250694-106250820-ATATCTATATGTACACAT,10-106250712-106250856-ATATCTATATGTACACAC,10-106250988-106250997-AC;MOTIFS=ATATCTATATGTACACAT,TACACACATATCTATATGTACACATATATCTATATG,AC,ATATCTATATGTACACAC;STRUC=<VC31773>	HGSVC	No	1.616	Yes	NA,NA	NA	NA
chr10:106250854	337624	INS	55	0.7978	0.6619	1	NA	NA	NA	NA	NA	NA	NA	NA	NA	No	ID=10-106250687-106250855-TACACACATATCTATATGTACACATATATCTATATG,10-106250694-106250820-ATATCTATATGTACACAT,10-106250712-106250856-ATATCTATATGTACACAC,10-106250988-106250997-AC;MOTIFS=ATATCTATATGTACACAT,TACACACATATCTATATGTACACATATATCTATATG,AC,ATATCTATATGTACACAC;STRUC=<VC31773>	NA	No	1.616	No	NA,NA	NA	NA
chr10:106259039	337625	INS	363	0.8771	0.4741	1	NA	NA	NA	NA	NA	NA	NA	NA	NA	No	NA	NA	Yes	1.616	No	NA,NA	NA	NA
chr10:106264482	337626	INS	323	0.8595	0.5076	10	NA	NA	NA	NA	NA	NA	NA	NA	NA	No	NA	NA	Yes	2.538	Yes	NA,NA	NA	NA
chr10:106270559	337627	DEL	2224	0.9446	0.2189	367	NA	NA	NA	NA	NA	NA	NA	NA	CTCF_binding_site	No	ID=10-106270813-106270822-GA,10-106271174-106271183-CCT;MOTIFS=CCT,GA;STRUC=<VC31775>	HPRC,HGSVC,1KG-ONT	Yes	0.44	Yes	NA,NA	NA	NA
chr10:106282766	337628	DEL	332	0.9821	0.1081	2	NA	NA	NA	NA	NA	NA	NA	NA	NA	No	NA	HPRC	Yes	1.696	Yes	NA,NA	NA	NA
chr10:106312568	337629	INS	55	0.829	0.6474	3	NA	NA	NA	NA	NA	NA	NA	NA	NA	No	ID=10-106312562-106312568-GCG,10-106312567-106312578-G;MOTIFS=GCG,G;STRUC=<VC31782>	NA	No	1.616	Yes	NA,NA	NA	NA
chr10:106351173	337630	DEL	1027	0.8613	0.4983	33	NA	NA	NA	NA	NA	NA	NA	NA	NA	No	ID=10-106352166-106352176-AAT;MOTIFS=AAT;STRUC=<TR491586>	HPRC,HGSVC,1KG-ONT	Yes	5.654	Yes	NA,NA	NA	NA
chr10:106413536	337631	INS	320	0.9029	0.3575	5	NA	NA	NA	NA	NA	NA	NA	NA	NA	No	NA	NA	Yes	1.616	Yes	NA,NA	NA	NA
chr10:106456399	337632	INS	64	0.8683	0.4496	2	NA	NA	NA	NA	NA	NA	NA	NA	NA	No	ID=10-106456351-106456402-AT,10-106456401-106456416-AC,10-106456415-106456428-AT,10-106456435-106456448-AT,10-106456450-106456459-AAT;MOTIFS=AC,AAT,AT;STRUC=<VC31798>	HPRC	No	1.616	Yes	NA,NA	NA	NA
chr10:106462015	337633	DEL	882	0.8	0.6924	1	NA	NA	NA	NA	NA	NA	NA	NA	NA	No	ID=10-106462792-106462801-T;MOTIFS=T;STRUC=(T)n,ID=10-106462807-106462820-T;MOTIFS=T;STRUC=<TR491736>	NA	Yes	0.505	No	NA,NA	NA	NA
chr10:106462777	337634	DEL	111	0.8168	0.6747	2	NA	NA	NA	NA	NA	NA	NA	NA	NA	No	ID=10-106462792-106462801-T;MOTIFS=T;STRUC=(T)n,ID=10-106462807-106462820-T;MOTIFS=T;STRUC=<TR491736>	NA	Yes	0.533	No	NA,NA	NA	NA
chr10:106492089	337635	DEL	53	0.9129	0.3222	1	NA	NA	NA	NA	NA	NA	NA	NA	NA	No	ID=10-106492044-106492053-AAT;MOTIFS=AAT;STRUC=(AAT)n	1KG-ONT	Yes	0.003	No	NA,NA	NA	NA
chr10:106492100	337636	INS	117	0.8522	0.5477	2	NA	NA	NA	NA	NA	NA	NA	NA	NA	No	ID=10-106492044-106492053-AAT;MOTIFS=AAT;STRUC=(AAT)n	HPRC,HGSVC,1KG-ONT	No	1.616	No	NA,NA	NA	NA
chr10:106492142	337637	INS	87	0.8713	0.6336	21	NA	NA	NA	NA	NA	NA	NA	NA	NA	No	ID=10-106492044-106492053-AAT;MOTIFS=AAT;STRUC=(AAT)n	HPRC,HGSVC,1KG-ONT	No	1.616	Yes	NA,NA	NA	NA
chr10:106492142	337638	INS	115	0.889	0.3993	467	NA	NA	NA	NA	NA	NA	NA	NA	NA	No	ID=10-106492044-106492053-AAT;MOTIFS=AAT;STRUC=(AAT)n	HPRC,HGSVC,1KG-ONT	No	1.616	Yes	NA,NA	NA	NA
chr10:106492142	337639	INS	143	0.9416	0.4621	27	NA	NA	NA	NA	NA	NA	NA	NA	NA	No	ID=10-106492044-106492053-AAT;MOTIFS=AAT;STRUC=(AAT)n	HPRC,HGSVC,1KG-ONT	No	1.616	Yes	NA,NA	NA	NA
chr10:106492142	337640	INS	59	0.9141	0.3182	4	NA	NA	NA	NA	NA	NA	NA	NA	NA	No	ID=10-106492044-106492053-AAT;MOTIFS=AAT;STRUC=(AAT)n	HPRC,HGSVC	No	1.616	No	NA,NA	NA	NA
chr10:106492179	337641	INS	112	0.8414	0.5776	172	NA	NA	NA	NA	NA	NA	NA	NA	NA	No	ID=10-106492044-106492053-AAT;MOTIFS=AAT;STRUC=(AAT)n	HPRC,HGSVC,1KG-ONT	No	1.616	Yes	NA,NA	NA	NA
chr10:106492182	337642	INS	56	0.8611	0.5779	3	NA	NA	NA	NA	NA	NA	NA	NA	NA	No	ID=10-106492044-106492053-AAT;MOTIFS=AAT;STRUC=(AAT)n	HPRC,HGSVC	No	1.616	Yes	NA,NA	NA	NA
chr10:106492191	337643	INS	126	0.8489	0.5606	2	NA	NA	NA	NA	NA	NA	NA	NA	NA	No	ID=10-106492044-106492053-AAT;MOTIFS=AAT;STRUC=(AAT)n	HPRC,HGSVC,1KG-ONT	No	1.616	No	NA,NA	NA	NA
chr10:106492191	337644	INS	164	0.9068	0.5131	4	NA	NA	NA	NA	NA	NA	NA	NA	NA	No	ID=10-106492044-106492053-AAT;MOTIFS=AAT;STRUC=(AAT)n	HPRC,HGSVC,1KG-ONT	No	1.616	Yes	NA,NA	NA	NA
chr10:106642713	337645	INS	312	0.9473	0.2141	11	SORCS1(0.48239,0.506)	SORCS1(0.48239,0.506)	NA	NA	NA	NA	NA	NA	NA	No	NA	HPRC,HGSVC,1KG-ONT	Yes	1.616	Yes	NA,NA	NA	NA
chr10:106642713	337646	INS	342	0.9027	0.364	9	SORCS1(0.48239,0.506)	SORCS1(0.48239,0.506)	NA	NA	NA	NA	NA	NA	NA	No	NA	HPRC,HGSVC,1KG-ONT	Yes	1.616	Yes	NA,NA	NA	NA
chr10:106664280	337647	DEL	1664	0.942	0.3688	2	SORCS1(0.48239,0.506)	SORCS1(0.48239,0.506)	NA	NA	NA	NA	NA	NA	NA	No	ID=10-106664820-106664831-A;MOTIFS=A;STRUC=<TR492044>,ID=10-106665370-106665379-T;MOTIFS=T;STRUC=(T)n,ID=10-106665378-106665389-TC;MOTIFS=TC;STRUC=<TR492045>,ID=10-106665388-106665403-T;MOTIFS=T;STRUC=<TR492046>,ID=10-106665836-106665855-TTTG;MOTIFS=TTTG;STRUC=<TR492047>	HPRC,1KG-ONT	Yes	2.119	Yes	NA,NA	NA	NA
chr10:106666029	337648	DEL	164	0.9093	0.5236	2	SORCS1(0.48239,0.506)	SORCS1(0.48239,0.506)	NA	NA	NA	NA	NA	NA	NA	No	NA	HPRC,1KG-ONT	No	0.361	Yes	NA,NA	NA	NA
chr10:106704111	337649	DEL	908	0.8043	0.6936	1	SORCS1(0.48239,0.506)	SORCS1(0.48239,0.506)	NA	NA	NA	NA	NA	NA	NA	No	ID=10-106704690-106704709-AAAAC;MOTIFS=AAAAC;STRUC=<TR492098>,ID=10-106704700-106704728-AAAACA;MOTIFS=AAAACA;STRUC=<TR492099>,ID=10-106704916-106704931-AAAAC;MOTIFS=AAAAC;STRUC=<TR492100>	NA	Yes	4.758	No	NA,NA	NA	NA
chr10:106718822	337650	DEL	66	0.7952	0.6973	6	SORCS1(0.48239,0.506)	SORCS1(0.48239,0.506)	NA	NA	NA	NA	NA	NA	NA	No	NA	HGSVC	No	2.492	No	NA,NA	NA	NA
chr10:106767479	337651	INS	194	0.8428	0.5671	2	SORCS1(0.48239,0.506)	SORCS1(0.48239,0.506)	NA	NA	NA	NA	NA	NA	NA	No	NA	NA	Yes	0.692	No	NA,NA	NA	NA
chr10:106811950	337652	INS	327	0.9382	0.2358	5	SORCS1(0.48239,0.506)	SORCS1(0.48239,0.506)	NA	NA	NA	NA	NA	NA	NA	No	NA	NA	Yes	0.692	Yes	NA,NA	NA	NA
chr10:106828802	337653	INS	341	0.9484	0.2138	1	SORCS1(0.48239,0.506)	SORCS1(0.48239,0.506)	NA	NA	NA	NA	NA	NA	NA	No	NA	NA	Yes	1.616	No	NA,NA	NA	NA
chr10:106831652	337654	INS	316	0.9441	0.2506	41	SORCS1(0.48239,0.506)	SORCS1(0.48239,0.506)	NA	NA	NA	NA	NA	NA	NA	No	NA	HPRC,HGSVC,1KG-ONT	No	1.908	Yes	NA,NA	NA	NA
chr10:106831652	337655	INS	336	0.8693	0.4807	129	SORCS1(0.48239,0.506)	SORCS1(0.48239,0.506)	NA	NA	NA	NA	NA	NA	NA	No	NA	HPRC,HGSVC,1KG-ONT	No	1.908	Yes	NA,NA	NA	NA
chr10:106854503	337656	INS	1112	0.8946	0.4573	133	SORCS1(0.48239,0.506)	SORCS1(0.48239,0.506)	NA	NA	NA	NA	NA	NA	NA	No	NA	HPRC,HGSVC,1KG-ONT	No	1.616	Yes	NA,NA	NA	NA
chr10:106878630	337657	INS	84	0.881	0.4659	2	SORCS1(0.48239,0.506)	SORCS1(0.48239,0.506)	NA	NA	NA	NA	NA	NA	NA	No	ID=10-106878620-106878648-TA;MOTIFS=TA;STRUC=<TR492377>	1KG-ONT	No	3.322	No	NA,NA	NA	NA
chr10:106878632	337658	INS	76	0.8098	0.6801	16	SORCS1(0.48239,0.506)	SORCS1(0.48239,0.506)	NA	NA	NA	NA	NA	NA	NA	No	ID=10-106878620-106878648-TA;MOTIFS=TA;STRUC=<TR492377>	1KG-ONT	No	3.322	Yes	NA,NA	NA	NA
chr10:106878632	337659	INS	108	0.8585	0.5379	3	SORCS1(0.48239,0.506)	SORCS1(0.48239,0.506)	NA	NA	NA	NA	NA	NA	NA	No	ID=10-106878620-106878648-TA;MOTIFS=TA;STRUC=<TR492377>	1KG-ONT	No	3.322	Yes	NA,NA	NA	NA
chr10:106885205	337660	DEL	80	0.8819	0.4545	1	SORCS1(0.48239,0.506)	SORCS1(0.48239,0.506)	NA	NA	NA	NA	NA	NA	NA	No	ID=10-106885245-106885253-T;MOTIFS=T;STRUC=<TR492392>	NA	Yes	10.7	No	NA,NA	NA	NA
chr10:106911285	337661	INS	55	0.8293	0.6603	1	SORCS1(0.48239,0.506)	SORCS1(0.48239,0.506)	NA	NA	NA	NA	NA	NA	NA	No	NA	NA	No	4.801	No	NA,NA	NA	NA
chr10:106955832	337662	DEL	137	0.8026	0.6926	1	SORCS1(0.48239,0.506)	SORCS1(0.48239,0.506)	NA	NA	NA	NA	NA	NA	NA	No	NA	NA	No	0.834	No	NA,NA	NA	NA
chr10:106993455	337663	DEL	52	0.8446	0.6127	1	SORCS1(0.48239,0.506)	SORCS1(0.48239,0.506)	NA	NA	NA	NA	NA	NA	NA	No	NA	NA	Yes	5.859	No	NA,NA	NA	NA
chr10:107008060	337664	INS	315	0.9569	0.1855	4	SORCS1(0.48239,0.506)	SORCS1(0.48239,0.506)	NA	NA	NA	NA	NA	NA	NA	No	ID=10-107008003-107008015-ATTT;MOTIFS=ATTT;STRUC=(ATTT)n	HPRC,HGSVC,1KG-ONT	Yes	0.692	Yes	NA,NA	NA	NA
chr10:107008060	337665	INS	332	0.9098	0.3056	160	SORCS1(0.48239,0.506)	SORCS1(0.48239,0.506)	NA	NA	NA	NA	NA	NA	NA	No	ID=10-107008003-107008015-ATTT;MOTIFS=ATTT;STRUC=(ATTT)n	HPRC,HGSVC,1KG-ONT	Yes	0.692	Yes	NA,NA	NA	NA
chr10:107065415	337666	INS	114	0.7972	0.6897	8	SORCS1(0.48239,0.506)	SORCS1(0.48239,0.506)	NA	NA	NA	NA	NA	NA	NA	No	NA	HPRC,HGSVC,1KG-ONT	Yes	3.322	Yes	NA,NA	NA	NA
chr10:107065448	337667	INS	106	0.8076	0.6721	15	SORCS1(0.48239,0.506)	SORCS1(0.48239,0.506)	NA	NA	NA	NA	NA	NA	NA	No	ID=10-107065415-107065450-TTTC,10-107065466-107065512-CCTCT,10-107065510-107065533-TCTT,10-107065510-107065534-TC;MOTIFS=TTTC,TC,TCTT,CCTCT;STRUC=<VC31859>	HPRC,HGSVC,1KG-ONT	Yes	3.322	Yes	NA,NA	NA	NA
chr10:107065448	337668	INS	118	0.8242	0.6424	23	SORCS1(0.48239,0.506)	SORCS1(0.48239,0.506)	NA	NA	NA	NA	NA	NA	NA	No	ID=10-107065415-107065450-TTTC,10-107065466-107065512-CCTCT,10-107065510-107065533-TCTT,10-107065510-107065534-TC;MOTIFS=TTTC,TC,TCTT,CCTCT;STRUC=<VC31859>	HPRC,HGSVC,1KG-ONT	Yes	3.322	Yes	NA,NA	NA	NA
chr10:107065461	337669	INS	53	0.8108	0.6656	62	SORCS1(0.48239,0.506)	SORCS1(0.48239,0.506)	NA	NA	NA	NA	NA	NA	NA	No	ID=10-107065415-107065450-TTTC,10-107065466-107065512-CCTCT,10-107065510-107065533-TCTT,10-107065510-107065534-TC;MOTIFS=TTTC,TC,TCTT,CCTCT;STRUC=<VC31859>	HPRC,HGSVC	Yes	3.322	Yes	NA,NA	NA	NA
chr10:107065461	337670	INS	54	0.7927	0.6954	24	SORCS1(0.48239,0.506)	SORCS1(0.48239,0.506)	NA	NA	NA	NA	NA	NA	NA	No	ID=10-107065415-107065450-TTTC,10-107065466-107065512-CCTCT,10-107065510-107065533-TCTT,10-107065510-107065534-TC;MOTIFS=TTTC,TC,TCTT,CCTCT;STRUC=<VC31859>	HPRC,HGSVC	Yes	3.322	Yes	NA,NA	NA	NA
chr10:107065477	337671	INS	97	0.8636	0.497	3	SORCS1(0.48239,0.506)	SORCS1(0.48239,0.506)	NA	NA	NA	NA	NA	NA	NA	No	ID=10-107065415-107065450-TTTC,10-107065466-107065512-CCTCT,10-107065510-107065533-TCTT,10-107065510-107065534-TC;MOTIFS=TTTC,TC,TCTT,CCTCT;STRUC=<VC31859>	HPRC,HGSVC,1KG-ONT	Yes	3.322	No	NA,NA	NA	NA
chr10:107065477	337672	INS	90	0.9332	0.2905	3	SORCS1(0.48239,0.506)	SORCS1(0.48239,0.506)	NA	NA	NA	NA	NA	NA	NA	No	ID=10-107065415-107065450-TTTC,10-107065466-107065512-CCTCT,10-107065510-107065533-TCTT,10-107065510-107065534-TC;MOTIFS=TTTC,TC,TCTT,CCTCT;STRUC=<VC31859>	HPRC,HGSVC,1KG-ONT	Yes	3.322	No	NA,NA	NA	NA
chr10:107065481	337673	INS	102	0.8309	0.6531	57	SORCS1(0.48239,0.506)	SORCS1(0.48239,0.506)	NA	NA	NA	NA	NA	NA	NA	No	ID=10-107065415-107065450-TTTC,10-107065466-107065512-CCTCT,10-107065510-107065533-TCTT,10-107065510-107065534-TC;MOTIFS=TTTC,TC,TCTT,CCTCT;STRUC=<VC31859>	HPRC,HGSVC,1KG-ONT	Yes	3.322	Yes	NA,NA	NA	NA
chr10:107065481	337677	INS	74	0.8532	0.6178	44	SORCS1(0.48239,0.506)	SORCS1(0.48239,0.506)	NA	NA	NA	NA	NA	NA	NA	No	ID=10-107065415-107065450-TTTC,10-107065466-107065512-CCTCT,10-107065510-107065533-TCTT,10-107065510-107065534-TC;MOTIFS=TTTC,TC,TCTT,CCTCT;STRUC=<VC31859>	HPRC,HGSVC	Yes	3.322	Yes	NA,NA	NA	NA
chr10:107065481	337676	INS	78	0.8755	0.4819	33	SORCS1(0.48239,0.506)	SORCS1(0.48239,0.506)	NA	NA	NA	NA	NA	NA	NA	No	ID=10-107065415-107065450-TTTC,10-107065466-107065512-CCTCT,10-107065510-107065533-TCTT,10-107065510-107065534-TC;MOTIFS=TTTC,TC,TCTT,CCTCT;STRUC=<VC31859>	HPRC,HGSVC,1KG-ONT	Yes	3.322	Yes	NA,NA	NA	NA
chr10:107065481	337675	INS	86	0.8666	0.4837	110	SORCS1(0.48239,0.506)	SORCS1(0.48239,0.506)	NA	NA	NA	NA	NA	NA	NA	No	ID=10-107065415-107065450-TTTC,10-107065466-107065512-CCTCT,10-107065510-107065533-TCTT,10-107065510-107065534-TC;MOTIFS=TTTC,TC,TCTT,CCTCT;STRUC=<VC31859>	HPRC,HGSVC,1KG-ONT	Yes	3.322	Yes	NA,NA	NA	NA
chr10:107065481	337674	INS	94	0.8325	0.6123	77	SORCS1(0.48239,0.506)	SORCS1(0.48239,0.506)	NA	NA	NA	NA	NA	NA	NA	No	ID=10-107065415-107065450-TTTC,10-107065466-107065512-CCTCT,10-107065510-107065533-TCTT,10-107065510-107065534-TC;MOTIFS=TTTC,TC,TCTT,CCTCT;STRUC=<VC31859>	HPRC,HGSVC,1KG-ONT	Yes	3.322	Yes	NA,NA	NA	NA
chr10:107065497	337678	INS	84	0.8792	0.4192	2	SORCS1(0.48239,0.506)	SORCS1(0.48239,0.506)	NA	NA	NA	NA	NA	NA	NA	No	ID=10-107065415-107065450-TTTC,10-107065466-107065512-CCTCT,10-107065510-107065533-TCTT,10-107065510-107065534-TC;MOTIFS=TTTC,TC,TCTT,CCTCT;STRUC=<VC31859>	HPRC,HGSVC,1KG-ONT	Yes	1.616	Yes	NA,NA	NA	NA
chr10:107065503	337679	INS	102	0.8516	0.5647	2	SORCS1(0.48239,0.506)	SORCS1(0.48239,0.506)	NA	NA	NA	NA	NA	NA	NA	No	ID=10-107065415-107065450-TTTC,10-107065466-107065512-CCTCT,10-107065510-107065533-TCTT,10-107065510-107065534-TC;MOTIFS=TTTC,TC,TCTT,CCTCT;STRUC=<VC31859>	HPRC,HGSVC,1KG-ONT	Yes	1.616	Yes	NA,NA	NA	NA
chr10:107065503	337680	INS	110	0.8517	0.6272	10	SORCS1(0.48239,0.506)	SORCS1(0.48239,0.506)	NA	NA	NA	NA	NA	NA	NA	No	ID=10-107065415-107065450-TTTC,10-107065466-107065512-CCTCT,10-107065510-107065533-TCTT,10-107065510-107065534-TC;MOTIFS=TTTC,TC,TCTT,CCTCT;STRUC=<VC31859>	HPRC,HGSVC,1KG-ONT	Yes	1.616	Yes	NA,NA	NA	NA
chr10:107104080	337681	DEL	55	0.9339	0.2562	2	SORCS1(0.48239,0.506)	SORCS1(0.48239,0.506)	NA	NA	NA	NA	NA	NA	NA	No	NA	HPRC,HGSVC,1KG-ONT	No	5.956	Yes	NA,NA	NA	NA
chr10:107113000	337682	DEL	2157	0.8907	0.4074	1	SORCS1(0.48239,0.506)	SORCS1(0.48239,0.506)	NA	NA	NA	NA	NA	NA	NA	No	ID=10-107113689-107113708-A;MOTIFS=A;STRUC=<TR492769>,ID=10-107114048-107114060-AAAT;MOTIFS=AAAT;STRUC=<TR492770>	NA	Yes	1.857	No	NA,NA	NA	NA
chr10:107132448	337683	DEL	4393	0.8328	0.61	1	SORCS1(0.48239,0.506)	SORCS1(0.48239,0.506)	NA	NA	NA	NA	NA	NA	NA	No	ID=10-107132858-107132867-A;MOTIFS=A;STRUC=<TR492790>,ID=10-107134053-107134065-TAG;MOTIFS=TAG;STRUC=<TR492791>,ID=10-107134071-107134081-TAG;MOTIFS=TAG;STRUC=<TR492792>,ID=10-107134638-107134647-A;MOTIFS=A;STRUC=<TR492793>,ID=10-107135982-107135992-TC;MOTIFS=TC;STRUC=<TR492794>,ID=10-107136117-107136127-A;MOTIFS=A;STRUC=<TR492795>	NA	Yes	11.57	No	NA,NA	NA	NA
chr10:107191514	337684	INS	2138	0.9188	0.4582	27	NA	NA	NA	NA	NA	NA	NA	NA	NA	No	NA	HPRC,HGSVC	Yes	1.616	Yes	NA,NA	NA	NA
chr10:107210578	337685	INS	613	0.8082	0.6694	2	NA	NA	NA	NA	NA	NA	NA	NA	NA	No	NA	NA	Yes	4.916	No	NA,NA	NA	NA
chr10:107220890	337686	INS	320	0.9421	0.249	54	NA	NA	NA	NA	NA	NA	NA	NA	NA	No	NA	HPRC,HGSVC,1KG-ONT	Yes	5.115	Yes	NA,NA	NA	NA
chr10:107231510	337688	INS	310	0.9718	0.1198	415	NA	NA	NA	NA	NA	NA	NA	NA	NA	No	NA	HPRC,HGSVC,1KG-ONT	Yes	2.538	Yes	NA,NA	NA	NA
chr10:107231510	337689	INS	325	0.9402	0.2454	650	NA	NA	NA	NA	NA	NA	NA	NA	NA	No	NA	HPRC,HGSVC,1KG-ONT	Yes	2.538	Yes	NA,NA	NA	NA
chr10:107231510	337690	INS	345	0.9344	0.2753	10	NA	NA	NA	NA	NA	NA	NA	NA	NA	No	NA	HPRC,HGSVC,1KG-ONT	Yes	2.538	Yes	NA,NA	NA	NA
chr10:107285590	337691	INS	50	0.8174	0.6637	14	NA	NA	NA	NA	NA	NA	NA	NA	NA	No	NA	HGSVC,1KG-ONT	No	0.03	Yes	NA,NA	NA	NA
chr10:107285590	337692	INS	55	0.8959	0.3723	3	NA	NA	NA	NA	NA	NA	NA	NA	NA	No	NA	HGSVC,1KG-ONT	No	0.03	Yes	NA,NA	NA	NA
chr10:107285590	337693	INS	60	0.9045	0.3563	3	NA	NA	NA	NA	NA	NA	NA	NA	NA	No	NA	HGSVC,1KG-ONT	No	0.03	Yes	NA,NA	NA	NA
chr10:107285590	337694	INS	80	0.8375	0.6604	1	NA	NA	NA	NA	NA	NA	NA	NA	NA	No	NA	1KG-ONT	No	0.03	No	NA,NA	NA	NA
chr10:107313682	337695	INS	331	0.9212	0.2773	1	NA	NA	NA	NA	NA	NA	NA	NA	NA	No	NA	NA	Yes	1.616	No	NA,NA	NA	NA
chr10:107342894	337696	INS	330	0.9145	0.3308	5	NA	NA	NA	NA	NA	NA	NA	NA	NA	No	NA	NA	Yes	11.32	Yes	NA,NA	NA	NA
chr10:107364397	337697	INS	54	0.9735	0.1055	928	NA	NA	NA	NA	NA	NA	NA	NA	NA	No	NA	HPRC,HGSVC,1KG-ONT	Yes	1.616	Yes	NA,NA	NA	NA
chr10:107364397	337698	INS	54	0.9789	0.0814	149	NA	NA	NA	NA	NA	NA	NA	NA	NA	No	NA	HPRC,HGSVC,1KG-ONT	Yes	1.616	Yes	NA,NA	NA	NA
chr10:107364397	337699	INS	58	0.9832	0.0486	30	NA	NA	NA	NA	NA	NA	NA	NA	NA	No	NA	HPRC,HGSVC,1KG-ONT	Yes	1.616	Yes	NA,NA	NA	NA
chr10:107450768	337701	INS	50	0.8937	0.5838	18	NA	NA	NA	NA	NA	NA	NA	NA	NA	No	ID=10-107450690-107450701-GGA,10-107450850-107450859-T;MOTIFS=GGA,T;STRUC=<VC31876>	HPRC,HGSVC,1KG-ONT	No	1.616	Yes	NA,NA	NA	NA
chr10:107450768	337702	INS	55	0.8227	0.6734	13	NA	NA	NA	NA	NA	NA	NA	NA	NA	No	ID=10-107450690-107450701-GGA,10-107450850-107450859-T;MOTIFS=GGA,T;STRUC=<VC31876>	HPRC,HGSVC,1KG-ONT	No	1.616	Yes	NA,NA	NA	NA
chr10:107481824	337703	DEL	77	0.8503	0.5621	1	NA	NA	NA	NA	NA	NA	NA	NA	NA	No	NA	NA	Yes	2.05	No	NA,NA	NA	NA
chr10:107483948	337704	DEL	153	0.8564	0.5768	217	NA	NA	NA	NA	NA	NA	NA	NA	NA	No	ID=10-107484102-107484144-TA,10-107484150-107484161-T;MOTIFS=TA,T;STRUC=<VC31877>	HPRC,HGSVC,1KG-ONT	Yes	2.172	Yes	NA,NA	NA	NA
chr10:107523394	337705	DEL	4028	0.8179	0.6754	2	NA	NA	NA	NA	NA	NA	NA	NA	NA	No	ID=10-107524391-107524401-T;MOTIFS=T;STRUC=<TR493325>,ID=10-107524488-107524497-TCT;MOTIFS=TCT;STRUC=<TR493326>,ID=10-107525208-107525218-A;MOTIFS=A;STRUC=<TR493327>,ID=10-107525297-107525305-T;MOTIFS=T;STRUC=<TR493328>,ID=10-107525738-107525757-TTTA;MOTIFS=TTTA;STRUC=<TR493329>,ID=10-107526806-107526818-T;MOTIFS=T;STRUC=<TR493330>,ID=10-107527390-107527403-TGT;MOTIFS=TGT;STRUC=<TR493331>	NA	Yes	8.512	No	NA,NA	NA	NA
chr10:107628266	337706	INS	316	0.9534	0.2321	19	NA	NA	NA	NA	NA	NA	NA	NA	NA	No	NA	HPRC,HGSVC,1KG-ONT	Yes	5.372	Yes	NA,NA	NA	NA
chr10:107632391	337707	INS	336	0.9303	0.2925	5	NA	NA	NA	NA	NA	NA	NA	NA	NA	No	NA	HPRC,HGSVC,1KG-ONT	Yes	1.616	Yes	NA,NA	NA	NA
chr10:107737034	337708	DEL	62	0.8505	0.5543	8	NA	NA	NA	NA	NA	NA	NA	NA	NA	No	NA	NA	Yes	2.209	Yes	NA,NA	NA	NA
chr10:107737489	337709	INS	314	0.9356	0.2527	1	NA	NA	NA	NA	NA	NA	NA	NA	NA	No	NA	NA	Yes	1.868	No	NA,NA	NA	NA
chr10:107745956	337710	INS	54	0.8388	0.6305	50	NA	NA	NA	NA	NA	NA	NA	NA	NA	No	ID=10-107745946-107745956-AT;MOTIFS=AT;STRUC=<TR493637>	HPRC,HGSVC,1KG-ONT	No	0.692	Yes	NA,NA	NA	NA
chr10:107745956	337711	INS	58	0.8798	0.4168	36	NA	NA	NA	NA	NA	NA	NA	NA	NA	No	ID=10-107745946-107745956-AT;MOTIFS=AT;STRUC=<TR493637>	HPRC,HGSVC,1KG-ONT	No	0.692	Yes	NA,NA	NA	NA
chr10:107745956	337712	INS	64	0.8243	0.6249	5	NA	NA	NA	NA	NA	NA	NA	NA	NA	No	ID=10-107745946-107745956-AT;MOTIFS=AT;STRUC=<TR493637>	HPRC,HGSVC,1KG-ONT	No	0.692	Yes	NA,NA	NA	NA
chr10:107745956	337713	INS	50	0.7995	0.6809	130	NA	NA	NA	NA	NA	NA	NA	NA	NA	No	ID=10-107745946-107745956-AT;MOTIFS=AT;STRUC=<TR493637>	HPRC,HGSVC,1KG-ONT	No	0.692	Yes	NA,NA	NA	NA
chr10:107745956	337714	INS	74	0.8293	0.6737	2	NA	NA	NA	NA	NA	NA	NA	NA	NA	No	ID=10-107745946-107745956-AT;MOTIFS=AT;STRUC=<TR493637>	HPRC,HGSVC	No	0.692	Yes	NA,NA	NA	NA
chr10:107747325	337715	INS	696	0.9167	0.4908	1	NA	NA	NA	NA	NA	NA	NA	NA	NA	No	NA	HPRC	No	1.616	No	NA,NA	NA	NA
chr10:107749290	337716	INS	332	0.8231	0.6555	2	NA	NA	NA	NA	NA	NA	NA	NA	NA	No	NA	NA	Yes	3.322	No	NA,NA	NA	NA
chr10:107854309	337717	INS	95	0.8294	0.6963	1	NA	NA	NA	NA	NA	NA	NA	NA	NA	No	NA	NA	No	1.616	No	NA,NA	NA	NA
chr10:107865315	337718	DEL	52	0.8862	0.4375	1	NA	NA	NA	NA	NA	NA	NA	NA	NA	No	NA	NA	Yes	2.632	No	NA,NA	NA	NA
chr10:107878727	337719	DEL	1207	0.9737	0.1145	25	NA	NA	NA	NA	NA	NA	NA	NA	NA	No	ID=10-107878739-107878747-T;MOTIFS=T;STRUC=<TR493792>,ID=10-107878975-107878988-A;MOTIFS=A;STRUC=<TR493793>	HPRC,HGSVC,1KG-ONT	Yes	1.541	Yes	NA,NA	NA	NA
chr10:107885790	337720	DEL	86	0.8839	0.4514	2	NA	NA	NA	NA	NA	NA	NA	NA	NA	No	NA	NA	Yes	2.489	No	NA,NA	NA	NA
chr10:107913007	337721	INS	332	0.926	0.2626	13	NA	NA	NA	NA	NA	NA	NA	NA	NA	No	NA	HPRC	Yes	7.793	Yes	NA,NA	NA	NA
chr10:107938940	337722	INS	56	0.8797	0.4535	7	NA	NA	NA	NA	NA	NA	NA	NA	NA	No	ID=10-107938816-107938825-TA,10-107938826-107938836-TA,10-107938839-107938848-AT,10-107938858-107938870-TA,10-107938884-107938914-TA,10-107938913-107938925-AC,10-107938955-107938964-AC;MOTIFS=AC,TA,AT;STRUC=<VC31920>,ID=10-107938932-107938948-TA;MOTIFS=TA;STRUC=<TR493871>	HPRC,HGSVC	No	1.616	Yes	NA,NA	NA	NA
chr10:107938940	337723	INS	88	0.8389	0.5907	14	NA	NA	NA	NA	NA	NA	NA	NA	NA	No	ID=10-107938816-107938825-TA,10-107938826-107938836-TA,10-107938839-107938848-AT,10-107938858-107938870-TA,10-107938884-107938914-TA,10-107938913-107938925-AC,10-107938955-107938964-AC;MOTIFS=AC,TA,AT;STRUC=<VC31920>,ID=10-107938932-107938948-TA;MOTIFS=TA;STRUC=<TR493871>	NA	Yes	1.616	Yes	NA,NA	NA	NA
chr10:107938940	337724	INS	80	0.8446	0.5803	2	NA	NA	NA	NA	NA	NA	NA	NA	NA	No	ID=10-107938816-107938825-TA,10-107938826-107938836-TA,10-107938839-107938848-AT,10-107938858-107938870-TA,10-107938884-107938914-TA,10-107938913-107938925-AC,10-107938955-107938964-AC;MOTIFS=AC,TA,AT;STRUC=<VC31920>,ID=10-107938932-107938948-TA;MOTIFS=TA;STRUC=<TR493871>	HGSVC	Yes	1.616	No	NA,NA	NA	NA
chr10:107938998	337728	INS	70	0.8356	0.6352	1	NA	NA	NA	NA	NA	NA	NA	NA	NA	No	ID=10-107938985-107938994-AC,10-107939019-107939029-AC;MOTIFS=AC;STRUC=<VC31921>	HPRC,HGSVC	No	1.616	No	NA,NA	NA	NA
chr10:107938998	337729	INS	76	0.8201	0.6617	7	NA	NA	NA	NA	NA	NA	NA	NA	NA	No	ID=10-107938985-107938994-AC,10-107939019-107939029-AC;MOTIFS=AC;STRUC=<VC31921>	HPRC,HGSVC	No	1.616	No	NA,NA	NA	NA
chr10:107938998	337727	INS	58	0.8868	0.4483	6	NA	NA	NA	NA	NA	NA	NA	NA	NA	No	ID=10-107938985-107938994-AC,10-107939019-107939029-AC;MOTIFS=AC;STRUC=<VC31921>	HPRC,HGSVC	No	1.616	No	NA,NA	NA	NA
chr10:107938998	337726	INS	54	0.8279	0.653	28	NA	NA	NA	NA	NA	NA	NA	NA	NA	No	ID=10-107938985-107938994-AC,10-107939019-107939029-AC;MOTIFS=AC;STRUC=<VC31921>	HPRC,HGSVC	Yes	1.616	Yes	NA,NA	NA	NA
chr10:107938998	337725	INS	50	0.8373	0.67	158	NA	NA	NA	NA	NA	NA	NA	NA	NA	No	ID=10-107938985-107938994-AC,10-107939019-107939029-AC;MOTIFS=AC;STRUC=<VC31921>	HPRC,HGSVC	Yes	1.616	Yes	NA,NA	NA	NA
chr10:107951107	337730	DEL	160	0.8697	0.4963	1	NA	NA	NA	NA	NA	NA	NA	NA	NA	No	NA	NA	No	2.792	No	NA,NA	NA	NA
chr10:107968999	337731	DEL	374	0.9519	0.19	582	NA	NA	NA	NA	NA	NA	NA	NA	NA	No	ID=10-107969218-107969256-T,10-107969405-107969413-T;MOTIFS=T;STRUC=<VC31922>	HPRC,HGSVC,1KG-ONT	Yes	2.104	Yes	NA,NA	NA	NA
chr10:107976566	337732	INS	78	0.868	0.5009	1	NA	NA	NA	NA	NA	NA	NA	NA	NA	No	NA	NA	Yes	2.538	No	NA,NA	NA	NA
chr10:107983999	337733	INS	51	0.8033	0.6839	8	NA	NA	NA	NA	NA	NA	NA	NA	NA	No	ID=10-107983995-107984009-ATAG;MOTIFS=ATAG;STRUC=<TR493934>	NA	Yes	1.616	Yes	NA,NA	NA	NA
chr10:107985297	337734	INS	60	0.899	0.381	5	NA	NA	NA	NA	NA	NA	NA	NA	NA	No	ID=10-107985250-107985272-AAAGA,10-107985265-107985322-AAAG,10-107985321-107985333-AGAA,10-107985343-107985355-GAAA;MOTIFS=AAAGA,AAAG,AGAA,GAAA;STRUC=<VC31925>	HPRC,HGSVC	Yes	1.616	No	NA,NA	NA	NA
chr10:107985302	337735	INS	53	0.8663	0.5242	78	NA	NA	NA	NA	NA	NA	NA	NA	NA	No	ID=10-107985250-107985272-AAAGA,10-107985265-107985322-AAAG,10-107985321-107985333-AGAA,10-107985343-107985355-GAAA;MOTIFS=AAAGA,AAAG,AGAA,GAAA;STRUC=<VC31925>	HPRC,HGSVC	Yes	1.616	Yes	NA,NA	NA	NA
chr10:107985306	337736	INS	97	0.9512	0.2379	33	NA	NA	NA	NA	NA	NA	NA	NA	NA	No	ID=10-107985250-107985272-AAAGA,10-107985265-107985322-AAAG,10-107985321-107985333-AGAA,10-107985343-107985355-GAAA;MOTIFS=AAAGA,AAAG,AGAA,GAAA;STRUC=<VC31925>	HPRC,HGSVC,1KG-ONT	Yes	1.616	Yes	NA,NA	NA	NA
chr10:107985306	337741	INS	71	0.8688	0.543	3	NA	NA	NA	NA	NA	NA	NA	NA	NA	No	ID=10-107985250-107985272-AAAGA,10-107985265-107985322-AAAG,10-107985321-107985333-AGAA,10-107985343-107985355-GAAA;MOTIFS=AAAGA,AAAG,AGAA,GAAA;STRUC=<VC31925>	HPRC,HGSVC,1KG-ONT	Yes	1.616	No	NA,NA	NA	NA
chr10:107985306	337740	INS	75	0.9739	0.0933	194	NA	NA	NA	NA	NA	NA	NA	NA	NA	No	ID=10-107985250-107985272-AAAGA,10-107985265-107985322-AAAG,10-107985321-107985333-AGAA,10-107985343-107985355-GAAA;MOTIFS=AAAGA,AAAG,AGAA,GAAA;STRUC=<VC31925>	HPRC,HGSVC,1KG-ONT	Yes	1.616	Yes	NA,NA	NA	NA
chr10:107985306	337739	INS	75	0.8135	0.6604	5	NA	NA	NA	NA	NA	NA	NA	NA	NA	No	ID=10-107985250-107985272-AAAGA,10-107985265-107985322-AAAG,10-107985321-107985333-AGAA,10-107985343-107985355-GAAA;MOTIFS=AAAGA,AAAG,AGAA,GAAA;STRUC=<VC31925>	HPRC,HGSVC,1KG-ONT	Yes	1.616	Yes	NA,NA	NA	NA
chr10:107985306	337738	INS	79	0.9161	0.3483	45	NA	NA	NA	NA	NA	NA	NA	NA	NA	No	ID=10-107985250-107985272-AAAGA,10-107985265-107985322-AAAG,10-107985321-107985333-AGAA,10-107985343-107985355-GAAA;MOTIFS=AAAGA,AAAG,AGAA,GAAA;STRUC=<VC31925>	HPRC,HGSVC,1KG-ONT	Yes	1.616	Yes	NA,NA	NA	NA
chr10:107985306	337737	INS	91	0.9132	0.3732	37	NA	NA	NA	NA	NA	NA	NA	NA	NA	No	ID=10-107985250-107985272-AAAGA,10-107985265-107985322-AAAG,10-107985321-107985333-AGAA,10-107985343-107985355-GAAA;MOTIFS=AAAGA,AAAG,AGAA,GAAA;STRUC=<VC31925>	HPRC,HGSVC,1KG-ONT	Yes	1.616	Yes	NA,NA	NA	NA
chr10:107985314	337742	INS	86	0.8158	0.667	34	NA	NA	NA	NA	NA	NA	NA	NA	NA	No	ID=10-107985250-107985272-AAAGA,10-107985265-107985322-AAAG,10-107985321-107985333-AGAA,10-107985343-107985355-GAAA;MOTIFS=AAAGA,AAAG,AGAA,GAAA;STRUC=<VC31925>	HPRC,HGSVC,1KG-ONT	Yes	1.616	Yes	NA,NA	NA	NA
chr10:107985318	337743	INS	80	0.8645	0.4869	203	NA	NA	NA	NA	NA	NA	NA	NA	NA	No	ID=10-107985250-107985272-AAAGA,10-107985265-107985322-AAAG,10-107985321-107985333-AGAA,10-107985343-107985355-GAAA;MOTIFS=AAAGA,AAAG,AGAA,GAAA;STRUC=<VC31925>	HPRC,HGSVC,1KG-ONT	Yes	1.616	Yes	NA,NA	NA	NA
chr10:107985319	337744	INS	65	0.9041	0.3917	3	NA	NA	NA	NA	NA	NA	NA	NA	NA	No	ID=10-107985250-107985272-AAAGA,10-107985265-107985322-AAAG,10-107985321-107985333-AGAA,10-107985343-107985355-GAAA;MOTIFS=AAAGA,AAAG,AGAA,GAAA;STRUC=<VC31925>	HPRC,HGSVC,1KG-ONT	Yes	1.616	No	NA,NA	NA	NA
chr10:107985321	337749	INS	99	0.8933	0.4131	232	NA	NA	NA	NA	NA	NA	NA	NA	NA	No	ID=10-107985250-107985272-AAAGA,10-107985265-107985322-AAAG,10-107985321-107985333-AGAA,10-107985343-107985355-GAAA;MOTIFS=AAAGA,AAAG,AGAA,GAAA;STRUC=<VC31925>	HPRC,HGSVC,1KG-ONT	Yes	1.616	Yes	NA,NA	NA	NA
chr10:107985321	337751	INS	96	0.8898	0.4153	13	NA	NA	NA	NA	NA	NA	NA	NA	NA	No	ID=10-107985250-107985272-AAAGA,10-107985265-107985322-AAAG,10-107985321-107985333-AGAA,10-107985343-107985355-GAAA;MOTIFS=AAAGA,AAAG,AGAA,GAAA;STRUC=<VC31925>	HPRC,HGSVC,1KG-ONT	Yes	1.616	Yes	NA,NA	NA	NA
chr10:107985321	337752	INS	87	0.8521	0.5102	260	NA	NA	NA	NA	NA	NA	NA	NA	NA	No	ID=10-107985250-107985272-AAAGA,10-107985265-107985322-AAAG,10-107985321-107985333-AGAA,10-107985343-107985355-GAAA;MOTIFS=AAAGA,AAAG,AGAA,GAAA;STRUC=<VC31925>	HPRC,HGSVC,1KG-ONT	Yes	1.616	Yes	NA,NA	NA	NA
chr10:107985321	337750	INS	91	0.9465	0.2105	234	NA	NA	NA	NA	NA	NA	NA	NA	NA	No	ID=10-107985250-107985272-AAAGA,10-107985265-107985322-AAAG,10-107985321-107985333-AGAA,10-107985343-107985355-GAAA;MOTIFS=AAAGA,AAAG,AGAA,GAAA;STRUC=<VC31925>	HPRC,HGSVC,1KG-ONT	Yes	1.616	Yes	NA,NA	NA	NA
chr10:107985321	337747	INS	111	0.8296	0.6346	30	NA	NA	NA	NA	NA	NA	NA	NA	NA	No	ID=10-107985250-107985272-AAAGA,10-107985265-107985322-AAAG,10-107985321-107985333-AGAA,10-107985343-107985355-GAAA;MOTIFS=AAAGA,AAAG,AGAA,GAAA;STRUC=<VC31925>	HPRC,HGSVC,1KG-ONT	Yes	1.616	No	NA,NA	NA	NA
chr10:107985321	337748	INS	105	0.889	0.4132	10	NA	NA	NA	NA	NA	NA	NA	NA	NA	No	ID=10-107985250-107985272-AAAGA,10-107985265-107985322-AAAG,10-107985321-107985333-AGAA,10-107985343-107985355-GAAA;MOTIFS=AAAGA,AAAG,AGAA,GAAA;STRUC=<VC31925>	HPRC,HGSVC,1KG-ONT	Yes	1.616	Yes	NA,NA	NA	NA
chr10:107985321	337746	INS	73	0.8556	0.4963	112	NA	NA	NA	NA	NA	NA	NA	NA	NA	No	ID=10-107985250-107985272-AAAGA,10-107985265-107985322-AAAG,10-107985321-107985333-AGAA,10-107985343-107985355-GAAA;MOTIFS=AAAGA,AAAG,AGAA,GAAA;STRUC=<VC31925>	HPRC,HGSVC,1KG-ONT	Yes	1.616	Yes	NA,NA	NA	NA
chr10:107985321	337745	INS	69	0.87	0.5532	61	NA	NA	NA	NA	NA	NA	NA	NA	NA	No	ID=10-107985250-107985272-AAAGA,10-107985265-107985322-AAAG,10-107985321-107985333-AGAA,10-107985343-107985355-GAAA;MOTIFS=AAAGA,AAAG,AGAA,GAAA;STRUC=<VC31925>	HPRC,HGSVC,1KG-ONT	Yes	1.616	Yes	NA,NA	NA	NA
chr10:107985328	337753	INS	67	0.8363	0.6104	1	NA	NA	NA	NA	NA	NA	NA	NA	NA	No	ID=10-107985250-107985272-AAAGA,10-107985265-107985322-AAAG,10-107985321-107985333-AGAA,10-107985343-107985355-GAAA;MOTIFS=AAAGA,AAAG,AGAA,GAAA;STRUC=<VC31925>	HPRC,HGSVC,1KG-ONT	Yes	1.616	No	NA,NA	NA	NA
chr10:108024418	337754	INS	60	0.8484	0.5461	1	NA	NA	NA	NA	NA	NA	NA	NA	NA	No	NA	NA	Yes	4.225	No	NA,NA	NA	NA
chr10:108087495	337755	INS	72	0.8142	0.6608	1	NA	NA	NA	NA	NA	NA	NA	NA	NA	No	ID=10-108087328-108087342-AT,10-108087343-108087352-TA,10-108087352-108087361-TA,10-108087370-108087382-AT,10-108087410-108087419-TA,10-108087448-108087602-ATATATATTATATATAATATTTATATATCATATATTT,10-108087484-108087493-TA,10-108087521-108087530-TA,10-108087558-108087567-TA,10-108087560-108087666-TATATATTATATATAATATTTATATATCATATATT,10-108087743-108087764-ATATATA,10-108087757-108087766-AT,10-108087771-108087796-ATATATA,10-108087792-108087830-ATATTAT,10-108087805-108087815-TATAT,10-108087824-108087830-TA,10-108087853-108087861-TA,10-108087873-108087879-TTA,10-108087888-108087909-TATATAT,10-108087928-108087940-TA;MOTIFS=ATATATATTATATATAATATTTATATATCATATATTT,TA,TATATATTATATATAATATTTATATATCATATATT,AT,ATATTAT,TATAT,TTA,ATATATA,TATATAT;STRUC=<VC31932>	HPRC	No	1.616	No	NA,NA	NA	NA
chr10:108087701	337756	INS	1054	0.8698	0.5416	1	NA	NA	NA	NA	NA	NA	NA	NA	NA	No	ID=10-108087328-108087342-AT,10-108087343-108087352-TA,10-108087352-108087361-TA,10-108087370-108087382-AT,10-108087410-108087419-TA,10-108087448-108087602-ATATATATTATATATAATATTTATATATCATATATTT,10-108087484-108087493-TA,10-108087521-108087530-TA,10-108087558-108087567-TA,10-108087560-108087666-TATATATTATATATAATATTTATATATCATATATT,10-108087743-108087764-ATATATA,10-108087757-108087766-AT,10-108087771-108087796-ATATATA,10-108087792-108087830-ATATTAT,10-108087805-108087815-TATAT,10-108087824-108087830-TA,10-108087853-108087861-TA,10-108087873-108087879-TTA,10-108087888-108087909-TATATAT,10-108087928-108087940-TA;MOTIFS=ATATATATTATATATAATATTTATATATCATATATTT,TA,TATATATTATATATAATATTTATATATCATATATT,AT,ATATTAT,TATAT,TTA,ATATATA,TATATAT;STRUC=<VC31932>	HPRC,HGSVC	No	1.616	No	NA,NA	NA	NA
chr10:108087701	337757	INS	1187	0.9043	0.3398	30	NA	NA	NA	NA	NA	NA	NA	NA	NA	No	ID=10-108087328-108087342-AT,10-108087343-108087352-TA,10-108087352-108087361-TA,10-108087370-108087382-AT,10-108087410-108087419-TA,10-108087448-108087602-ATATATATTATATATAATATTTATATATCATATATTT,10-108087484-108087493-TA,10-108087521-108087530-TA,10-108087558-108087567-TA,10-108087560-108087666-TATATATTATATATAATATTTATATATCATATATT,10-108087743-108087764-ATATATA,10-108087757-108087766-AT,10-108087771-108087796-ATATATA,10-108087792-108087830-ATATTAT,10-108087805-108087815-TATAT,10-108087824-108087830-TA,10-108087853-108087861-TA,10-108087873-108087879-TTA,10-108087888-108087909-TATATAT,10-108087928-108087940-TA;MOTIFS=ATATATATTATATATAATATTTATATATCATATATTT,TA,TATATATTATATATAATATTTATATATCATATATT,AT,ATATTAT,TATAT,TTA,ATATATA,TATATAT;STRUC=<VC31932>	HPRC,HGSVC,1KG-ONT	No	1.616	Yes	NA,NA	NA	NA
chr10:108087702	337758	INS	1798	0.8561	0.5668	19	NA	NA	NA	NA	NA	NA	NA	NA	NA	No	ID=10-108087328-108087342-AT,10-108087343-108087352-TA,10-108087352-108087361-TA,10-108087370-108087382-AT,10-108087410-108087419-TA,10-108087448-108087602-ATATATATTATATATAATATTTATATATCATATATTT,10-108087484-108087493-TA,10-108087521-108087530-TA,10-108087558-108087567-TA,10-108087560-108087666-TATATATTATATATAATATTTATATATCATATATT,10-108087743-108087764-ATATATA,10-108087757-108087766-AT,10-108087771-108087796-ATATATA,10-108087792-108087830-ATATTAT,10-108087805-108087815-TATAT,10-108087824-108087830-TA,10-108087853-108087861-TA,10-108087873-108087879-TTA,10-108087888-108087909-TATATAT,10-108087928-108087940-TA;MOTIFS=ATATATATTATATATAATATTTATATATCATATATTT,TA,TATATATTATATATAATATTTATATATCATATATT,AT,ATATTAT,TATAT,TTA,ATATATA,TATATAT;STRUC=<VC31932>	HPRC,HGSVC,1KG-ONT	No	1.616	Yes	NA,NA	NA	NA
chr10:108087703	337759	INS	1891	0.8869	0.4143	27	NA	NA	NA	NA	NA	NA	NA	NA	NA	No	ID=10-108087328-108087342-AT,10-108087343-108087352-TA,10-108087352-108087361-TA,10-108087370-108087382-AT,10-108087410-108087419-TA,10-108087448-108087602-ATATATATTATATATAATATTTATATATCATATATTT,10-108087484-108087493-TA,10-108087521-108087530-TA,10-108087558-108087567-TA,10-108087560-108087666-TATATATTATATATAATATTTATATATCATATATT,10-108087743-108087764-ATATATA,10-108087757-108087766-AT,10-108087771-108087796-ATATATA,10-108087792-108087830-ATATTAT,10-108087805-108087815-TATAT,10-108087824-108087830-TA,10-108087853-108087861-TA,10-108087873-108087879-TTA,10-108087888-108087909-TATATAT,10-108087928-108087940-TA;MOTIFS=ATATATATTATATATAATATTTATATATCATATATTT,TA,TATATATTATATATAATATTTATATATCATATATT,AT,ATATTAT,TATAT,TTA,ATATATA,TATATAT;STRUC=<VC31932>	HPRC,HGSVC,1KG-ONT	No	1.616	Yes	NA,NA	NA	NA
chr10:108087709	337770	INS	1558	0.8608	0.5822	35	NA	NA	NA	NA	NA	NA	NA	NA	NA	No	ID=10-108087328-108087342-AT,10-108087343-108087352-TA,10-108087352-108087361-TA,10-108087370-108087382-AT,10-108087410-108087419-TA,10-108087448-108087602-ATATATATTATATATAATATTTATATATCATATATTT,10-108087484-108087493-TA,10-108087521-108087530-TA,10-108087558-108087567-TA,10-108087560-108087666-TATATATTATATATAATATTTATATATCATATATT,10-108087743-108087764-ATATATA,10-108087757-108087766-AT,10-108087771-108087796-ATATATA,10-108087792-108087830-ATATTAT,10-108087805-108087815-TATAT,10-108087824-108087830-TA,10-108087853-108087861-TA,10-108087873-108087879-TTA,10-108087888-108087909-TATATAT,10-108087928-108087940-TA;MOTIFS=ATATATATTATATATAATATTTATATATCATATATTT,TA,TATATATTATATATAATATTTATATATCATATATT,AT,ATATTAT,TATAT,TTA,ATATATA,TATATAT;STRUC=<VC31932>	HPRC,HGSVC,1KG-ONT	No	1.616	Yes	NA,NA	NA	NA
chr10:108087709	337776	INS	143	0.8677	0.4835	1	NA	NA	NA	NA	NA	NA	NA	NA	NA	No	ID=10-108087328-108087342-AT,10-108087343-108087352-TA,10-108087352-108087361-TA,10-108087370-108087382-AT,10-108087410-108087419-TA,10-108087448-108087602-ATATATATTATATATAATATTTATATATCATATATTT,10-108087484-108087493-TA,10-108087521-108087530-TA,10-108087558-108087567-TA,10-108087560-108087666-TATATATTATATATAATATTTATATATCATATATT,10-108087743-108087764-ATATATA,10-108087757-108087766-AT,10-108087771-108087796-ATATATA,10-108087792-108087830-ATATTAT,10-108087805-108087815-TATAT,10-108087824-108087830-TA,10-108087853-108087861-TA,10-108087873-108087879-TTA,10-108087888-108087909-TATATAT,10-108087928-108087940-TA;MOTIFS=ATATATATTATATATAATATTTATATATCATATATTT,TA,TATATATTATATATAATATTTATATATCATATATT,AT,ATATTAT,TATAT,TTA,ATATATA,TATATAT;STRUC=<VC31932>	HPRC,HGSVC	No	1.616	No	NA,NA	NA	NA
chr10:108087709	337775	INS	1342	0.8041	0.6649	52	NA	NA	NA	NA	NA	NA	NA	NA	NA	No	ID=10-108087328-108087342-AT,10-108087343-108087352-TA,10-108087352-108087361-TA,10-108087370-108087382-AT,10-108087410-108087419-TA,10-108087448-108087602-ATATATATTATATATAATATTTATATATCATATATTT,10-108087484-108087493-TA,10-108087521-108087530-TA,10-108087558-108087567-TA,10-108087560-108087666-TATATATTATATATAATATTTATATATCATATATT,10-108087743-108087764-ATATATA,10-108087757-108087766-AT,10-108087771-108087796-ATATATA,10-108087792-108087830-ATATTAT,10-108087805-108087815-TATAT,10-108087824-108087830-TA,10-108087853-108087861-TA,10-108087873-108087879-TTA,10-108087888-108087909-TATATAT,10-108087928-108087940-TA;MOTIFS=ATATATATTATATATAATATTTATATATCATATATTT,TA,TATATATTATATATAATATTTATATATCATATATT,AT,ATATTAT,TATAT,TTA,ATATATA,TATATAT;STRUC=<VC31932>	HPRC,HGSVC,1KG-ONT	No	1.616	Yes	NA,NA	NA	NA
chr10:108087709	337774	INS	1126	0.8923	0.3842	3	NA	NA	NA	NA	NA	NA	NA	NA	NA	No	ID=10-108087328-108087342-AT,10-108087343-108087352-TA,10-108087352-108087361-TA,10-108087370-108087382-AT,10-108087410-108087419-TA,10-108087448-108087602-ATATATATTATATATAATATTTATATATCATATATTT,10-108087484-108087493-TA,10-108087521-108087530-TA,10-108087558-108087567-TA,10-108087560-108087666-TATATATTATATATAATATTTATATATCATATATT,10-108087743-108087764-ATATATA,10-108087757-108087766-AT,10-108087771-108087796-ATATATA,10-108087792-108087830-ATATTAT,10-108087805-108087815-TATAT,10-108087824-108087830-TA,10-108087853-108087861-TA,10-108087873-108087879-TTA,10-108087888-108087909-TATATAT,10-108087928-108087940-TA;MOTIFS=ATATATATTATATATAATATTTATATATCATATATTT,TA,TATATATTATATATAATATTTATATATCATATATT,AT,ATATTAT,TATAT,TTA,ATATATA,TATATAT;STRUC=<VC31932>	HPRC,HGSVC,1KG-ONT	No	1.616	Yes	NA,NA	NA	NA
chr10:108087709	337773	INS	1371	0.8259	0.6481	22	NA	NA	NA	NA	NA	NA	NA	NA	NA	No	ID=10-108087328-108087342-AT,10-108087343-108087352-TA,10-108087352-108087361-TA,10-108087370-108087382-AT,10-108087410-108087419-TA,10-108087448-108087602-ATATATATTATATATAATATTTATATATCATATATTT,10-108087484-108087493-TA,10-108087521-108087530-TA,10-108087558-108087567-TA,10-108087560-108087666-TATATATTATATATAATATTTATATATCATATATT,10-108087743-108087764-ATATATA,10-108087757-108087766-AT,10-108087771-108087796-ATATATA,10-108087792-108087830-ATATTAT,10-108087805-108087815-TATAT,10-108087824-108087830-TA,10-108087853-108087861-TA,10-108087873-108087879-TTA,10-108087888-108087909-TATATAT,10-108087928-108087940-TA;MOTIFS=ATATATATTATATATAATATTTATATATCATATATTT,TA,TATATATTATATATAATATTTATATATCATATATT,AT,ATATTAT,TATAT,TTA,ATATATA,TATATAT;STRUC=<VC31932>	HPRC,HGSVC,1KG-ONT	No	1.616	Yes	NA,NA	NA	NA
chr10:108087709	337772	INS	1301	0.9464	0.2314	13	NA	NA	NA	NA	NA	NA	NA	NA	NA	No	ID=10-108087328-108087342-AT,10-108087343-108087352-TA,10-108087352-108087361-TA,10-108087370-108087382-AT,10-108087410-108087419-TA,10-108087448-108087602-ATATATATTATATATAATATTTATATATCATATATTT,10-108087484-108087493-TA,10-108087521-108087530-TA,10-108087558-108087567-TA,10-108087560-108087666-TATATATTATATATAATATTTATATATCATATATT,10-108087743-108087764-ATATATA,10-108087757-108087766-AT,10-108087771-108087796-ATATATA,10-108087792-108087830-ATATTAT,10-108087805-108087815-TATAT,10-108087824-108087830-TA,10-108087853-108087861-TA,10-108087873-108087879-TTA,10-108087888-108087909-TATATAT,10-108087928-108087940-TA;MOTIFS=ATATATATTATATATAATATTTATATATCATATATTT,TA,TATATATTATATATAATATTTATATATCATATATT,AT,ATATTAT,TATAT,TTA,ATATATA,TATATAT;STRUC=<VC31932>	HPRC,HGSVC,1KG-ONT	No	1.616	Yes	NA,NA	NA	NA
chr10:108087709	337771	INS	1449	0.8347	0.5933	60	NA	NA	NA	NA	NA	NA	NA	NA	NA	No	ID=10-108087328-108087342-AT,10-108087343-108087352-TA,10-108087352-108087361-TA,10-108087370-108087382-AT,10-108087410-108087419-TA,10-108087448-108087602-ATATATATTATATATAATATTTATATATCATATATTT,10-108087484-108087493-TA,10-108087521-108087530-TA,10-108087558-108087567-TA,10-108087560-108087666-TATATATTATATATAATATTTATATATCATATATT,10-108087743-108087764-ATATATA,10-108087757-108087766-AT,10-108087771-108087796-ATATATA,10-108087792-108087830-ATATTAT,10-108087805-108087815-TATAT,10-108087824-108087830-TA,10-108087853-108087861-TA,10-108087873-108087879-TTA,10-108087888-108087909-TATATAT,10-108087928-108087940-TA;MOTIFS=ATATATATTATATATAATATTTATATATCATATATTT,TA,TATATATTATATATAATATTTATATATCATATATT,AT,ATATTAT,TATAT,TTA,ATATATA,TATATAT;STRUC=<VC31932>	HPRC,HGSVC,1KG-ONT	No	1.616	Yes	NA,NA	NA	NA
chr10:108087709	337777	INS	2136	0.9051	0.3602	7	NA	NA	NA	NA	NA	NA	NA	NA	NA	No	ID=10-108087328-108087342-AT,10-108087343-108087352-TA,10-108087352-108087361-TA,10-108087370-108087382-AT,10-108087410-108087419-TA,10-108087448-108087602-ATATATATTATATATAATATTTATATATCATATATTT,10-108087484-108087493-TA,10-108087521-108087530-TA,10-108087558-108087567-TA,10-108087560-108087666-TATATATTATATATAATATTTATATATCATATATT,10-108087743-108087764-ATATATA,10-108087757-108087766-AT,10-108087771-108087796-ATATATA,10-108087792-108087830-ATATTAT,10-108087805-108087815-TATAT,10-108087824-108087830-TA,10-108087853-108087861-TA,10-108087873-108087879-TTA,10-108087888-108087909-TATATAT,10-108087928-108087940-TA;MOTIFS=ATATATATTATATATAATATTTATATATCATATATTT,TA,TATATATTATATATAATATTTATATATCATATATT,AT,ATATTAT,TATAT,TTA,ATATATA,TATATAT;STRUC=<VC31932>	HPRC,HGSVC,1KG-ONT	No	1.616	Yes	NA,NA	NA	NA
chr10:108087709	337769	INS	1076	0.855	0.5665	5	NA	NA	NA	NA	NA	NA	NA	NA	NA	No	ID=10-108087328-108087342-AT,10-108087343-108087352-TA,10-108087352-108087361-TA,10-108087370-108087382-AT,10-108087410-108087419-TA,10-108087448-108087602-ATATATATTATATATAATATTTATATATCATATATTT,10-108087484-108087493-TA,10-108087521-108087530-TA,10-108087558-108087567-TA,10-108087560-108087666-TATATATTATATATAATATTTATATATCATATATT,10-108087743-108087764-ATATATA,10-108087757-108087766-AT,10-108087771-108087796-ATATATA,10-108087792-108087830-ATATTAT,10-108087805-108087815-TATAT,10-108087824-108087830-TA,10-108087853-108087861-TA,10-108087873-108087879-TTA,10-108087888-108087909-TATATAT,10-108087928-108087940-TA;MOTIFS=ATATATATTATATATAATATTTATATATCATATATTT,TA,TATATATTATATATAATATTTATATATCATATATT,AT,ATATTAT,TATAT,TTA,ATATATA,TATATAT;STRUC=<VC31932>	HPRC,HGSVC	No	1.616	Yes	NA,NA	NA	NA
chr10:108087709	337767	INS	2749	0.8459	0.5871	1	NA	NA	NA	NA	NA	NA	NA	NA	NA	No	ID=10-108087328-108087342-AT,10-108087343-108087352-TA,10-108087352-108087361-TA,10-108087370-108087382-AT,10-108087410-108087419-TA,10-108087448-108087602-ATATATATTATATATAATATTTATATATCATATATTT,10-108087484-108087493-TA,10-108087521-108087530-TA,10-108087558-108087567-TA,10-108087560-108087666-TATATATTATATATAATATTTATATATCATATATT,10-108087743-108087764-ATATATA,10-108087757-108087766-AT,10-108087771-108087796-ATATATA,10-108087792-108087830-ATATTAT,10-108087805-108087815-TATAT,10-108087824-108087830-TA,10-108087853-108087861-TA,10-108087873-108087879-TTA,10-108087888-108087909-TATATAT,10-108087928-108087940-TA;MOTIFS=ATATATATTATATATAATATTTATATATCATATATTT,TA,TATATATTATATATAATATTTATATATCATATATT,AT,ATATTAT,TATAT,TTA,ATATATA,TATATAT;STRUC=<VC31932>	HPRC,HGSVC,1KG-ONT	No	1.616	Yes	NA,NA	NA	NA
chr10:108087709	337766	INS	2900	0.9662	0.2068	1	NA	NA	NA	NA	NA	NA	NA	NA	NA	No	ID=10-108087328-108087342-AT,10-108087343-108087352-TA,10-108087352-108087361-TA,10-108087370-108087382-AT,10-108087410-108087419-TA,10-108087448-108087602-ATATATATTATATATAATATTTATATATCATATATTT,10-108087484-108087493-TA,10-108087521-108087530-TA,10-108087558-108087567-TA,10-108087560-108087666-TATATATTATATATAATATTTATATATCATATATT,10-108087743-108087764-ATATATA,10-108087757-108087766-AT,10-108087771-108087796-ATATATA,10-108087792-108087830-ATATTAT,10-108087805-108087815-TATAT,10-108087824-108087830-TA,10-108087853-108087861-TA,10-108087873-108087879-TTA,10-108087888-108087909-TATATAT,10-108087928-108087940-TA;MOTIFS=ATATATATTATATATAATATTTATATATCATATATTT,TA,TATATATTATATATAATATTTATATATCATATATT,AT,ATATTAT,TATAT,TTA,ATATATA,TATATAT;STRUC=<VC31932>	HPRC,HGSVC,1KG-ONT	No	1.616	No	NA,NA	NA	NA
chr10:108087709	337765	INS	2569	0.8679	0.4704	2	NA	NA	NA	NA	NA	NA	NA	NA	NA	No	ID=10-108087328-108087342-AT,10-108087343-108087352-TA,10-108087352-108087361-TA,10-108087370-108087382-AT,10-108087410-108087419-TA,10-108087448-108087602-ATATATATTATATATAATATTTATATATCATATATTT,10-108087484-108087493-TA,10-108087521-108087530-TA,10-108087558-108087567-TA,10-108087560-108087666-TATATATTATATATAATATTTATATATCATATATT,10-108087743-108087764-ATATATA,10-108087757-108087766-AT,10-108087771-108087796-ATATATA,10-108087792-108087830-ATATTAT,10-108087805-108087815-TATAT,10-108087824-108087830-TA,10-108087853-108087861-TA,10-108087873-108087879-TTA,10-108087888-108087909-TATATAT,10-108087928-108087940-TA;MOTIFS=ATATATATTATATATAATATTTATATATCATATATTT,TA,TATATATTATATATAATATTTATATATCATATATT,AT,ATATTAT,TATAT,TTA,ATATATA,TATATAT;STRUC=<VC31932>	HPRC,HGSVC,1KG-ONT	No	1.616	Yes	NA,NA	NA	NA
chr10:108087709	337764	INS	1786	0.8859	0.4002	64	NA	NA	NA	NA	NA	NA	NA	NA	NA	No	ID=10-108087328-108087342-AT,10-108087343-108087352-TA,10-108087352-108087361-TA,10-108087370-108087382-AT,10-108087410-108087419-TA,10-108087448-108087602-ATATATATTATATATAATATTTATATATCATATATTT,10-108087484-108087493-TA,10-108087521-108087530-TA,10-108087558-108087567-TA,10-108087560-108087666-TATATATTATATATAATATTTATATATCATATATT,10-108087743-108087764-ATATATA,10-108087757-108087766-AT,10-108087771-108087796-ATATATA,10-108087792-108087830-ATATTAT,10-108087805-108087815-TATAT,10-108087824-108087830-TA,10-108087853-108087861-TA,10-108087873-108087879-TTA,10-108087888-108087909-TATATAT,10-108087928-108087940-TA;MOTIFS=ATATATATTATATATAATATTTATATATCATATATTT,TA,TATATATTATATATAATATTTATATATCATATATT,AT,ATATTAT,TATAT,TTA,ATATATA,TATATAT;STRUC=<VC31932>	HPRC,HGSVC,1KG-ONT	No	1.616	Yes	NA,NA	NA	NA
chr10:108087709	337763	INS	2176	0.9017	0.6377	3	NA	NA	NA	NA	NA	NA	NA	NA	NA	No	ID=10-108087328-108087342-AT,10-108087343-108087352-TA,10-108087352-108087361-TA,10-108087370-108087382-AT,10-108087410-108087419-TA,10-108087448-108087602-ATATATATTATATATAATATTTATATATCATATATTT,10-108087484-108087493-TA,10-108087521-108087530-TA,10-108087558-108087567-TA,10-108087560-108087666-TATATATTATATATAATATTTATATATCATATATT,10-108087743-108087764-ATATATA,10-108087757-108087766-AT,10-108087771-108087796-ATATATA,10-108087792-108087830-ATATTAT,10-108087805-108087815-TATAT,10-108087824-108087830-TA,10-108087853-108087861-TA,10-108087873-108087879-TTA,10-108087888-108087909-TATATAT,10-108087928-108087940-TA;MOTIFS=ATATATATTATATATAATATTTATATATCATATATTT,TA,TATATATTATATATAATATTTATATATCATATATT,AT,ATATTAT,TATAT,TTA,ATATATA,TATATAT;STRUC=<VC31932>	HPRC,HGSVC,1KG-ONT	No	1.616	Yes	NA,NA	NA	NA
chr10:108087709	337762	INS	2040	0.9365	0.5167	13	NA	NA	NA	NA	NA	NA	NA	NA	NA	No	ID=10-108087328-108087342-AT,10-108087343-108087352-TA,10-108087352-108087361-TA,10-108087370-108087382-AT,10-108087410-108087419-TA,10-108087448-108087602-ATATATATTATATATAATATTTATATATCATATATTT,10-108087484-108087493-TA,10-108087521-108087530-TA,10-108087558-108087567-TA,10-108087560-108087666-TATATATTATATATAATATTTATATATCATATATT,10-108087743-108087764-ATATATA,10-108087757-108087766-AT,10-108087771-108087796-ATATATA,10-108087792-108087830-ATATTAT,10-108087805-108087815-TATAT,10-108087824-108087830-TA,10-108087853-108087861-TA,10-108087873-108087879-TTA,10-108087888-108087909-TATATAT,10-108087928-108087940-TA;MOTIFS=ATATATATTATATATAATATTTATATATCATATATTT,TA,TATATATTATATATAATATTTATATATCATATATT,AT,ATATTAT,TATAT,TTA,ATATATA,TATATAT;STRUC=<VC31932>	HPRC,HGSVC,1KG-ONT	No	1.616	Yes	NA,NA	NA	NA
chr10:108087709	337761	INS	1692	0.938	0.2429	4	NA	NA	NA	NA	NA	NA	NA	NA	NA	No	ID=10-108087328-108087342-AT,10-108087343-108087352-TA,10-108087352-108087361-TA,10-108087370-108087382-AT,10-108087410-108087419-TA,10-108087448-108087602-ATATATATTATATATAATATTTATATATCATATATTT,10-108087484-108087493-TA,10-108087521-108087530-TA,10-108087558-108087567-TA,10-108087560-108087666-TATATATTATATATAATATTTATATATCATATATT,10-108087743-108087764-ATATATA,10-108087757-108087766-AT,10-108087771-108087796-ATATATA,10-108087792-108087830-ATATTAT,10-108087805-108087815-TATAT,10-108087824-108087830-TA,10-108087853-108087861-TA,10-108087873-108087879-TTA,10-108087888-108087909-TATATAT,10-108087928-108087940-TA;MOTIFS=ATATATATTATATATAATATTTATATATCATATATTT,TA,TATATATTATATATAATATTTATATATCATATATT,AT,ATATTAT,TATAT,TTA,ATATATA,TATATAT;STRUC=<VC31932>	HPRC,HGSVC,1KG-ONT	No	1.616	Yes	NA,NA	NA	NA
chr10:108087709	337760	INS	1707	0.8185	0.651	1	NA	NA	NA	NA	NA	NA	NA	NA	NA	No	ID=10-108087328-108087342-AT,10-108087343-108087352-TA,10-108087352-108087361-TA,10-108087370-108087382-AT,10-108087410-108087419-TA,10-108087448-108087602-ATATATATTATATATAATATTTATATATCATATATTT,10-108087484-108087493-TA,10-108087521-108087530-TA,10-108087558-108087567-TA,10-108087560-108087666-TATATATTATATATAATATTTATATATCATATATT,10-108087743-108087764-ATATATA,10-108087757-108087766-AT,10-108087771-108087796-ATATATA,10-108087792-108087830-ATATTAT,10-108087805-108087815-TATAT,10-108087824-108087830-TA,10-108087853-108087861-TA,10-108087873-108087879-TTA,10-108087888-108087909-TATATAT,10-108087928-108087940-TA;MOTIFS=ATATATATTATATATAATATTTATATATCATATATTT,TA,TATATATTATATATAATATTTATATATCATATATT,AT,ATATTAT,TATAT,TTA,ATATATA,TATATAT;STRUC=<VC31932>	HPRC,HGSVC,1KG-ONT	No	1.616	No	NA,NA	NA	NA
chr10:108087709	337768	INS	2428	0.9013	0.3483	10	NA	NA	NA	NA	NA	NA	NA	NA	NA	No	ID=10-108087328-108087342-AT,10-108087343-108087352-TA,10-108087352-108087361-TA,10-108087370-108087382-AT,10-108087410-108087419-TA,10-108087448-108087602-ATATATATTATATATAATATTTATATATCATATATTT,10-108087484-108087493-TA,10-108087521-108087530-TA,10-108087558-108087567-TA,10-108087560-108087666-TATATATTATATATAATATTTATATATCATATATT,10-108087743-108087764-ATATATA,10-108087757-108087766-AT,10-108087771-108087796-ATATATA,10-108087792-108087830-ATATTAT,10-108087805-108087815-TATAT,10-108087824-108087830-TA,10-108087853-108087861-TA,10-108087873-108087879-TTA,10-108087888-108087909-TATATAT,10-108087928-108087940-TA;MOTIFS=ATATATATTATATATAATATTTATATATCATATATTT,TA,TATATATTATATATAATATTTATATATCATATATT,AT,ATATTAT,TATAT,TTA,ATATATA,TATATAT;STRUC=<VC31932>	HPRC,HGSVC,1KG-ONT	No	1.616	Yes	NA,NA	NA	NA
chr10:108087715	337781	INS	911	0.8548	0.5493	10	NA	NA	NA	NA	NA	NA	NA	NA	NA	No	ID=10-108087328-108087342-AT,10-108087343-108087352-TA,10-108087352-108087361-TA,10-108087370-108087382-AT,10-108087410-108087419-TA,10-108087448-108087602-ATATATATTATATATAATATTTATATATCATATATTT,10-108087484-108087493-TA,10-108087521-108087530-TA,10-108087558-108087567-TA,10-108087560-108087666-TATATATTATATATAATATTTATATATCATATATT,10-108087743-108087764-ATATATA,10-108087757-108087766-AT,10-108087771-108087796-ATATATA,10-108087792-108087830-ATATTAT,10-108087805-108087815-TATAT,10-108087824-108087830-TA,10-108087853-108087861-TA,10-108087873-108087879-TTA,10-108087888-108087909-TATATAT,10-108087928-108087940-TA;MOTIFS=ATATATATTATATATAATATTTATATATCATATATTT,TA,TATATATTATATATAATATTTATATATCATATATT,AT,ATATTAT,TATAT,TTA,ATATATA,TATATAT;STRUC=<VC31932>	HPRC,HGSVC	No	1.616	Yes	NA,NA	NA	NA
chr10:108087715	337783	INS	1119	0.9096	0.6167	5	NA	NA	NA	NA	NA	NA	NA	NA	NA	No	ID=10-108087328-108087342-AT,10-108087343-108087352-TA,10-108087352-108087361-TA,10-108087370-108087382-AT,10-108087410-108087419-TA,10-108087448-108087602-ATATATATTATATATAATATTTATATATCATATATTT,10-108087484-108087493-TA,10-108087521-108087530-TA,10-108087558-108087567-TA,10-108087560-108087666-TATATATTATATATAATATTTATATATCATATATT,10-108087743-108087764-ATATATA,10-108087757-108087766-AT,10-108087771-108087796-ATATATA,10-108087792-108087830-ATATTAT,10-108087805-108087815-TATAT,10-108087824-108087830-TA,10-108087853-108087861-TA,10-108087873-108087879-TTA,10-108087888-108087909-TATATAT,10-108087928-108087940-TA;MOTIFS=ATATATATTATATATAATATTTATATATCATATATTT,TA,TATATATTATATATAATATTTATATATCATATATT,AT,ATATTAT,TATAT,TTA,ATATATA,TATATAT;STRUC=<VC31932>	HPRC,HGSVC	No	1.616	Yes	NA,NA	NA	NA
chr10:108087715	337782	INS	2477	0.8642	0.4973	1	NA	NA	NA	NA	NA	NA	NA	NA	NA	No	ID=10-108087328-108087342-AT,10-108087343-108087352-TA,10-108087352-108087361-TA,10-108087370-108087382-AT,10-108087410-108087419-TA,10-108087448-108087602-ATATATATTATATATAATATTTATATATCATATATTT,10-108087484-108087493-TA,10-108087521-108087530-TA,10-108087558-108087567-TA,10-108087560-108087666-TATATATTATATATAATATTTATATATCATATATT,10-108087743-108087764-ATATATA,10-108087757-108087766-AT,10-108087771-108087796-ATATATA,10-108087792-108087830-ATATTAT,10-108087805-108087815-TATAT,10-108087824-108087830-TA,10-108087853-108087861-TA,10-108087873-108087879-TTA,10-108087888-108087909-TATATAT,10-108087928-108087940-TA;MOTIFS=ATATATATTATATATAATATTTATATATCATATATTT,TA,TATATATTATATATAATATTTATATATCATATATT,AT,ATATTAT,TATAT,TTA,ATATATA,TATATAT;STRUC=<VC31932>	HPRC,HGSVC,1KG-ONT	No	1.616	No	NA,NA	NA	NA
chr10:108087715	337780	INS	817	0.9027	0.3652	1	NA	NA	NA	NA	NA	NA	NA	NA	NA	No	ID=10-108087328-108087342-AT,10-108087343-108087352-TA,10-108087352-108087361-TA,10-108087370-108087382-AT,10-108087410-108087419-TA,10-108087448-108087602-ATATATATTATATATAATATTTATATATCATATATTT,10-108087484-108087493-TA,10-108087521-108087530-TA,10-108087558-108087567-TA,10-108087560-108087666-TATATATTATATATAATATTTATATATCATATATT,10-108087743-108087764-ATATATA,10-108087757-108087766-AT,10-108087771-108087796-ATATATA,10-108087792-108087830-ATATTAT,10-108087805-108087815-TATAT,10-108087824-108087830-TA,10-108087853-108087861-TA,10-108087873-108087879-TTA,10-108087888-108087909-TATATAT,10-108087928-108087940-TA;MOTIFS=ATATATATTATATATAATATTTATATATCATATATTT,TA,TATATATTATATATAATATTTATATATCATATATT,AT,ATATTAT,TATAT,TTA,ATATATA,TATATAT;STRUC=<VC31932>	HPRC,HGSVC	No	1.616	No	NA,NA	NA	NA
chr10:108087715	337779	INS	1591	0.8722	0.506	1	NA	NA	NA	NA	NA	NA	NA	NA	NA	No	ID=10-108087328-108087342-AT,10-108087343-108087352-TA,10-108087352-108087361-TA,10-108087370-108087382-AT,10-108087410-108087419-TA,10-108087448-108087602-ATATATATTATATATAATATTTATATATCATATATTT,10-108087484-108087493-TA,10-108087521-108087530-TA,10-108087558-108087567-TA,10-108087560-108087666-TATATATTATATATAATATTTATATATCATATATT,10-108087743-108087764-ATATATA,10-108087757-108087766-AT,10-108087771-108087796-ATATATA,10-108087792-108087830-ATATTAT,10-108087805-108087815-TATAT,10-108087824-108087830-TA,10-108087853-108087861-TA,10-108087873-108087879-TTA,10-108087888-108087909-TATATAT,10-108087928-108087940-TA;MOTIFS=ATATATATTATATATAATATTTATATATCATATATTT,TA,TATATATTATATATAATATTTATATATCATATATT,AT,ATATTAT,TATAT,TTA,ATATATA,TATATAT;STRUC=<VC31932>	HPRC,HGSVC,1KG-ONT	No	1.616	Yes	NA,NA	NA	NA
chr10:108087730	337784	INS	1704	0.8362	0.6112	8	NA	NA	NA	NA	NA	NA	NA	NA	NA	No	ID=10-108087328-108087342-AT,10-108087343-108087352-TA,10-108087352-108087361-TA,10-108087370-108087382-AT,10-108087410-108087419-TA,10-108087448-108087602-ATATATATTATATATAATATTTATATATCATATATTT,10-108087484-108087493-TA,10-108087521-108087530-TA,10-108087558-108087567-TA,10-108087560-108087666-TATATATTATATATAATATTTATATATCATATATT,10-108087743-108087764-ATATATA,10-108087757-108087766-AT,10-108087771-108087796-ATATATA,10-108087792-108087830-ATATTAT,10-108087805-108087815-TATAT,10-108087824-108087830-TA,10-108087853-108087861-TA,10-108087873-108087879-TTA,10-108087888-108087909-TATATAT,10-108087928-108087940-TA;MOTIFS=ATATATATTATATATAATATTTATATATCATATATTT,TA,TATATATTATATATAATATTTATATATCATATATT,AT,ATATTAT,TATAT,TTA,ATATATA,TATATAT;STRUC=<VC31932>	HPRC,HGSVC,1KG-ONT	No	1.616	Yes	NA,NA	NA	NA
chr10:108087741	337785	INS	1109	0.8986	0.3459	1	NA	NA	NA	NA	NA	NA	NA	NA	NA	No	ID=10-108087328-108087342-AT,10-108087343-108087352-TA,10-108087352-108087361-TA,10-108087370-108087382-AT,10-108087410-108087419-TA,10-108087448-108087602-ATATATATTATATATAATATTTATATATCATATATTT,10-108087484-108087493-TA,10-108087521-108087530-TA,10-108087558-108087567-TA,10-108087560-108087666-TATATATTATATATAATATTTATATATCATATATT,10-108087743-108087764-ATATATA,10-108087757-108087766-AT,10-108087771-108087796-ATATATA,10-108087792-108087830-ATATTAT,10-108087805-108087815-TATAT,10-108087824-108087830-TA,10-108087853-108087861-TA,10-108087873-108087879-TTA,10-108087888-108087909-TATATAT,10-108087928-108087940-TA;MOTIFS=ATATATATTATATATAATATTTATATATCATATATTT,TA,TATATATTATATATAATATTTATATATCATATATT,AT,ATATTAT,TATAT,TTA,ATATATA,TATATAT;STRUC=<VC31932>	HPRC,HGSVC	No	1.616	Yes	NA,NA	NA	NA
chr10:108087860	337786	INS	1904	0.8447	0.5701	1	NA	NA	NA	NA	NA	NA	NA	NA	NA	No	ID=10-108087328-108087342-AT,10-108087343-108087352-TA,10-108087352-108087361-TA,10-108087370-108087382-AT,10-108087410-108087419-TA,10-108087448-108087602-ATATATATTATATATAATATTTATATATCATATATTT,10-108087484-108087493-TA,10-108087521-108087530-TA,10-108087558-108087567-TA,10-108087560-108087666-TATATATTATATATAATATTTATATATCATATATT,10-108087743-108087764-ATATATA,10-108087757-108087766-AT,10-108087771-108087796-ATATATA,10-108087792-108087830-ATATTAT,10-108087805-108087815-TATAT,10-108087824-108087830-TA,10-108087853-108087861-TA,10-108087873-108087879-TTA,10-108087888-108087909-TATATAT,10-108087928-108087940-TA;MOTIFS=ATATATATTATATATAATATTTATATATCATATATTT,TA,TATATATTATATATAATATTTATATATCATATATT,AT,ATATTAT,TATAT,TTA,ATATATA,TATATAT;STRUC=<VC31932>	HPRC,HGSVC,1KG-ONT	No	2.538	No	NA,NA	NA	NA
chr10:108183435	337787	INS	344	0.854	0.522	2	NA	NA	NA	NA	NA	NA	NA	NA	NA	No	NA	NA	Yes	1.616	No	NA,NA	NA	NA
chr10:108209831	337788	INS	248	0.8376	0.5672	2	NA	NA	NA	NA	NA	NA	NA	NA	NA	No	NA	NA	Yes	1.908	No	NA,NA	NA	NA
chr10:108259961	337789	INS	275	0.8737	0.4754	2	NA	NA	NA	NA	NA	NA	NA	NA	NA	No	NA	NA	Yes	1.616	Yes	NA,NA	NA	NA
chr10:108260459	337790	DEL	444	0.8939	0.4	1	NA	NA	NA	NA	NA	NA	NA	NA	NA	No	NA	NA	Yes	0.406	No	NA,NA	NA	NA
chr10:108277381	337791	DEL	221	0.8864	0.4547	10	NA	NA	NA	NA	NA	NA	NA	NA	NA	No	NA	1KG-ONT	Yes	0.768	Yes	NA,NA	NA	NA
chr10:108316287	337792	INS	55	0.8029	0.6781	152	NA	NA	NA	NA	NA	NA	NA	NA	NA	No	ID=10-108316232-108316252-TATAT,10-108316281-108316301-ATTAT,10-108316287-108316435-TTATAATATATTATGTAATTATATATT,10-108316474-108316483-TA;MOTIFS=TTATAATATATTATGTAATTATATATT,TA,TATAT,ATTAT;STRUC=<VC31944>	HGSVC	No	0.118	Yes	NA,NA	NA	NA
chr10:108316287	337793	INS	82	0.9265	0.2755	16	NA	NA	NA	NA	NA	NA	NA	NA	NA	No	ID=10-108316232-108316252-TATAT,10-108316281-108316301-ATTAT,10-108316287-108316435-TTATAATATATTATGTAATTATATATT,10-108316474-108316483-TA;MOTIFS=TTATAATATATTATGTAATTATATATT,TA,TATAT,ATTAT;STRUC=<VC31944>	1KG-ONT	No	0.118	Yes	NA,NA	NA	NA
chr10:108316311	337794	DEL	53	0.8231	0.6229	230	NA	NA	NA	NA	NA	NA	NA	NA	NA	No	ID=10-108316232-108316252-TATAT,10-108316281-108316301-ATTAT,10-108316287-108316435-TTATAATATATTATGTAATTATATATT,10-108316474-108316483-TA;MOTIFS=TTATAATATATTATGTAATTATATATT,TA,TATAT,ATTAT;STRUC=<VC31944>	HPRC,HGSVC,1KG-ONT	No	0.004	Yes	NA,NA	NA	NA
chr10:108316311	337795	DEL	80	0.9246	0.2867	30	NA	NA	NA	NA	NA	NA	NA	NA	NA	No	ID=10-108316232-108316252-TATAT,10-108316281-108316301-ATTAT,10-108316287-108316435-TTATAATATATTATGTAATTATATATT,10-108316474-108316483-TA;MOTIFS=TTATAATATATTATGTAATTATATATT,TA,TATAT,ATTAT;STRUC=<VC31944>	NA	No	0.004	Yes	NA,NA	NA	NA
chr10:108353695	337796	INS	179	0.9605	0.1487	4	NA	NA	NA	NA	NA	NA	NA	NA	NA	No	NA	HPRC,1KG-ONT	Yes	1.616	Yes	NA,NA	NA	NA
chr10:108355799	337797	INS	1135	0.8245	0.633	3	NA	NA	NA	NA	NA	NA	NA	NA	NA	No	NA	NA	Yes	10.16	No	NA,NA	NA	NA
chr10:108364668	337798	INS	118	0.8497	0.5614	1	NA	NA	NA	NA	NA	NA	NA	NA	NA	No	NA	NA	No	1.616	No	NA,NA	NA	NA
chr10:108449449	337799	INS	317	0.9889	0.0635	11	NA	NA	NA	NA	NA	NA	NA	NA	NA	No	NA	HPRC,HGSVC,1KG-ONT	Yes	4.55	Yes	NA,NA	NA	NA
chr10:108466589	337800	INS	145	0.8661	0.5264	2	NA	NA	NA	NA	NA	NA	NA	NA	promoter	No	NA	NA	Yes	0.112	Yes	NA,NA	NA	NA
chr10:108495363	337801	INS	162	0.8314	0.6238	1	NA	NA	NA	NA	NA	NA	NA	NA	NA	No	NA	NA	Yes	1.616	No	NA,NA	NA	NA
chr10:108514977	337803	INS	115	0.8277	0.6175	51	NA	NA	NA	NA	NA	NA	NA	NA	NA	No	NA	HPRC,HGSVC,1KG-ONT	Yes	3.322	Yes	NA,NA	NA	NA
chr10:108526102	337804	INS	315	0.9884	0.0985	1	NA	NA	NA	NA	NA	NA	NA	NA	NA	No	NA	HPRC,HGSVC,1KG-ONT	No	1.616	No	NA,NA	NA	NA
chr10:108548455	337806	DEL	131	0.8637	0.4907	4	NA	NA	NA	NA	NA	NA	NA	NA	NA	No	ID=10-108548457-108548467-TA,10-108548501-108548510-AT,10-108548515-108548530-ATATA,10-108548525-108548534-AT,10-108548531-108548540-ATA,10-108548537-108548546-AT;MOTIFS=ATA,ATATA,TA,AT;STRUC=<VC31964>,ID=10-108548487-108548503-TATATAAT;MOTIFS=TATATAAT;STRUC=<TR494717>,ID=10-108548553-108548562-ATA;MOTIFS=ATA;STRUC=<TR494718>,ID=10-108548568-108548577-TA;MOTIFS=TA;STRUC=<TR494719>,ID=10-108548574-108548583-TAT;MOTIFS=TAT;STRUC=<TR494720>	HGSVC,1KG-ONT	Yes	0.164	Yes	NA,NA	NA	NA
chr10:108548458	337807	DEL	108	0.8587	0.5393	25	NA	NA	NA	NA	NA	NA	NA	NA	NA	No	ID=10-108548457-108548467-TA,10-108548501-108548510-AT,10-108548515-108548530-ATATA,10-108548525-108548534-AT,10-108548531-108548540-ATA,10-108548537-108548546-AT;MOTIFS=ATA,ATATA,TA,AT;STRUC=<VC31964>,ID=10-108548487-108548503-TATATAAT;MOTIFS=TATATAAT;STRUC=<TR494717>,ID=10-108548553-108548562-ATA;MOTIFS=ATA;STRUC=<TR494718>	HGSVC,1KG-ONT	Yes	0.211	Yes	NA,NA	NA	NA
chr10:108566209	337808	INS	116	0.9091	0.3471	118	NA	NA	NA	NA	NA	NA	NA	NA	NA	No	NA	HPRC,HGSVC,1KG-ONT	Yes	1.616	Yes	NA,NA	NA	NA
chr10:108566210	337809	INS	110	0.8067	0.685	1	NA	NA	NA	NA	NA	NA	NA	NA	NA	No	NA	HPRC,HGSVC,1KG-ONT	Yes	1.616	No	NA,NA	NA	NA
chr10:108572721	337810	INS	82	0.8027	0.6748	8	NA	NA	NA	NA	NA	NA	NA	NA	NA	No	ID=10-108572544-108572565-TC,10-108572580-108572592-T,10-108572673-108572683-AT,10-108572686-108572695-AT,10-108572689-108572736-TATATAAAATATATGTATTTATATATTTTATATATAATATATATTAT,10-108572730-108572739-TAT,10-108572739-108572767-ATATAATATATATA,10-108572744-108572753-AT,10-108572748-108572763-ATATA,10-108572758-108572767-AT,10-108572768-108572797-TATATAATATATTATATTATATAATATAT,10-108572775-108572790-TATAT,10-108572792-108572802-TATAT,10-108572812-108572827-ATATA,10-108572849-108572857-TA,10-108572873-108572888-TATAT,10-108572904-108572913-AT,10-108572916-108572925-TAT,10-108572925-108572940-ATATA,10-108572936-108572953-TATAT;MOTIFS=TC,TATATAAAATATATGTATTTATATATTTTATATATAATATATATTAT,TATATAATATATTATATTATATAATATAT,TAT,TA,AT,ATATA,TATAT,ATATAATATATATA,T;STRUC=<VC31965>	HPRC,HGSVC,1KG-ONT	No	2.538	Yes	NA,NA	NA	NA
chr10:108572725	337811	INS	78	0.889	0.4042	4	NA	NA	NA	NA	NA	NA	NA	NA	NA	No	ID=10-108572544-108572565-TC,10-108572580-108572592-T,10-108572673-108572683-AT,10-108572686-108572695-AT,10-108572689-108572736-TATATAAAATATATGTATTTATATATTTTATATATAATATATATTAT,10-108572730-108572739-TAT,10-108572739-108572767-ATATAATATATATA,10-108572744-108572753-AT,10-108572748-108572763-ATATA,10-108572758-108572767-AT,10-108572768-108572797-TATATAATATATTATATTATATAATATAT,10-108572775-108572790-TATAT,10-108572792-108572802-TATAT,10-108572812-108572827-ATATA,10-108572849-108572857-TA,10-108572873-108572888-TATAT,10-108572904-108572913-AT,10-108572916-108572925-TAT,10-108572925-108572940-ATATA,10-108572936-108572953-TATAT;MOTIFS=TC,TATATAAAATATATGTATTTATATATTTTATATATAATATATATTAT,TATATAATATATTATATTATATAATATAT,TAT,TA,AT,ATATA,TATAT,ATATAATATATATA,T;STRUC=<VC31965>	HPRC,HGSVC,1KG-ONT	No	2.538	Yes	NA,NA	NA	NA
chr10:108572733	337812	INS	73	0.8101	0.674	18	NA	NA	NA	NA	NA	NA	NA	NA	NA	No	ID=10-108572544-108572565-TC,10-108572580-108572592-T,10-108572673-108572683-AT,10-108572686-108572695-AT,10-108572689-108572736-TATATAAAATATATGTATTTATATATTTTATATATAATATATATTAT,10-108572730-108572739-TAT,10-108572739-108572767-ATATAATATATATA,10-108572744-108572753-AT,10-108572748-108572763-ATATA,10-108572758-108572767-AT,10-108572768-108572797-TATATAATATATTATATTATATAATATAT,10-108572775-108572790-TATAT,10-108572792-108572802-TATAT,10-108572812-108572827-ATATA,10-108572849-108572857-TA,10-108572873-108572888-TATAT,10-108572904-108572913-AT,10-108572916-108572925-TAT,10-108572925-108572940-ATATA,10-108572936-108572953-TATAT;MOTIFS=TC,TATATAAAATATATGTATTTATATATTTTATATATAATATATATTAT,TATATAATATATTATATTATATAATATAT,TAT,TA,AT,ATATA,TATAT,ATATAATATATATA,T;STRUC=<VC31965>	HPRC,HGSVC,1KG-ONT	No	2.538	Yes	NA,NA	NA	NA
chr10:108572746	337815	INS	133	0.8197	0.6702	37	NA	NA	NA	NA	NA	NA	NA	NA	NA	No	ID=10-108572544-108572565-TC,10-108572580-108572592-T,10-108572673-108572683-AT,10-108572686-108572695-AT,10-108572689-108572736-TATATAAAATATATGTATTTATATATTTTATATATAATATATATTAT,10-108572730-108572739-TAT,10-108572739-108572767-ATATAATATATATA,10-108572744-108572753-AT,10-108572748-108572763-ATATA,10-108572758-108572767-AT,10-108572768-108572797-TATATAATATATTATATTATATAATATAT,10-108572775-108572790-TATAT,10-108572792-108572802-TATAT,10-108572812-108572827-ATATA,10-108572849-108572857-TA,10-108572873-108572888-TATAT,10-108572904-108572913-AT,10-108572916-108572925-TAT,10-108572925-108572940-ATATA,10-108572936-108572953-TATAT;MOTIFS=TC,TATATAAAATATATGTATTTATATATTTTATATATAATATATATTAT,TATATAATATATTATATTATATAATATAT,TAT,TA,AT,ATATA,TATAT,ATATAATATATATA,T;STRUC=<VC31965>	HGSVC	No	2.538	Yes	NA,NA	NA	NA
chr10:108572746	337814	INS	121	0.8696	0.4896	3	NA	NA	NA	NA	NA	NA	NA	NA	NA	No	ID=10-108572544-108572565-TC,10-108572580-108572592-T,10-108572673-108572683-AT,10-108572686-108572695-AT,10-108572689-108572736-TATATAAAATATATGTATTTATATATTTTATATATAATATATATTAT,10-108572730-108572739-TAT,10-108572739-108572767-ATATAATATATATA,10-108572744-108572753-AT,10-108572748-108572763-ATATA,10-108572758-108572767-AT,10-108572768-108572797-TATATAATATATTATATTATATAATATAT,10-108572775-108572790-TATAT,10-108572792-108572802-TATAT,10-108572812-108572827-ATATA,10-108572849-108572857-TA,10-108572873-108572888-TATAT,10-108572904-108572913-AT,10-108572916-108572925-TAT,10-108572925-108572940-ATATA,10-108572936-108572953-TATAT;MOTIFS=TC,TATATAAAATATATGTATTTATATATTTTATATATAATATATATTAT,TATATAATATATTATATTATATAATATAT,TAT,TA,AT,ATATA,TATAT,ATATAATATATATA,T;STRUC=<VC31965>	HPRC,HGSVC	No	2.538	Yes	NA,NA	NA	NA
chr10:108572746	337813	INS	105	0.9183	0.3216	4	NA	NA	NA	NA	NA	NA	NA	NA	NA	No	ID=10-108572544-108572565-TC,10-108572580-108572592-T,10-108572673-108572683-AT,10-108572686-108572695-AT,10-108572689-108572736-TATATAAAATATATGTATTTATATATTTTATATATAATATATATTAT,10-108572730-108572739-TAT,10-108572739-108572767-ATATAATATATATA,10-108572744-108572753-AT,10-108572748-108572763-ATATA,10-108572758-108572767-AT,10-108572768-108572797-TATATAATATATTATATTATATAATATAT,10-108572775-108572790-TATAT,10-108572792-108572802-TATAT,10-108572812-108572827-ATATA,10-108572849-108572857-TA,10-108572873-108572888-TATAT,10-108572904-108572913-AT,10-108572916-108572925-TAT,10-108572925-108572940-ATATA,10-108572936-108572953-TATAT;MOTIFS=TC,TATATAAAATATATGTATTTATATATTTTATATATAATATATATTAT,TATATAATATATTATATTATATAATATAT,TAT,TA,AT,ATATA,TATAT,ATATAATATATATA,T;STRUC=<VC31965>	HPRC,HGSVC	No	2.538	No	NA,NA	NA	NA
chr10:108572749	337816	INS	78	0.8741	0.5154	4	NA	NA	NA	NA	NA	NA	NA	NA	NA	No	ID=10-108572544-108572565-TC,10-108572580-108572592-T,10-108572673-108572683-AT,10-108572686-108572695-AT,10-108572689-108572736-TATATAAAATATATGTATTTATATATTTTATATATAATATATATTAT,10-108572730-108572739-TAT,10-108572739-108572767-ATATAATATATATA,10-108572744-108572753-AT,10-108572748-108572763-ATATA,10-108572758-108572767-AT,10-108572768-108572797-TATATAATATATTATATTATATAATATAT,10-108572775-108572790-TATAT,10-108572792-108572802-TATAT,10-108572812-108572827-ATATA,10-108572849-108572857-TA,10-108572873-108572888-TATAT,10-108572904-108572913-AT,10-108572916-108572925-TAT,10-108572925-108572940-ATATA,10-108572936-108572953-TATAT;MOTIFS=TC,TATATAAAATATATGTATTTATATATTTTATATATAATATATATTAT,TATATAATATATTATATTATATAATATAT,TAT,TA,AT,ATATA,TATAT,ATATAATATATATA,T;STRUC=<VC31965>	HPRC,HGSVC,1KG-ONT	No	2.538	Yes	NA,NA	NA	NA
chr10:108572758	337817	INS	88	0.9279	0.2782	3	NA	NA	NA	NA	NA	NA	NA	NA	NA	No	ID=10-108572544-108572565-TC,10-108572580-108572592-T,10-108572673-108572683-AT,10-108572686-108572695-AT,10-108572689-108572736-TATATAAAATATATGTATTTATATATTTTATATATAATATATATTAT,10-108572730-108572739-TAT,10-108572739-108572767-ATATAATATATATA,10-108572744-108572753-AT,10-108572748-108572763-ATATA,10-108572758-108572767-AT,10-108572768-108572797-TATATAATATATTATATTATATAATATAT,10-108572775-108572790-TATAT,10-108572792-108572802-TATAT,10-108572812-108572827-ATATA,10-108572849-108572857-TA,10-108572873-108572888-TATAT,10-108572904-108572913-AT,10-108572916-108572925-TAT,10-108572925-108572940-ATATA,10-108572936-108572953-TATAT;MOTIFS=TC,TATATAAAATATATGTATTTATATATTTTATATATAATATATATTAT,TATATAATATATTATATTATATAATATAT,TAT,TA,AT,ATATA,TATAT,ATATAATATATATA,T;STRUC=<VC31965>	HPRC,HGSVC,1KG-ONT	No	2.538	Yes	NA,NA	NA	NA
chr10:108572768	337818	INS	87	0.942	0.2507	2	NA	NA	NA	NA	NA	NA	NA	NA	NA	No	ID=10-108572544-108572565-TC,10-108572580-108572592-T,10-108572673-108572683-AT,10-108572686-108572695-AT,10-108572689-108572736-TATATAAAATATATGTATTTATATATTTTATATATAATATATATTAT,10-108572730-108572739-TAT,10-108572739-108572767-ATATAATATATATA,10-108572744-108572753-AT,10-108572748-108572763-ATATA,10-108572758-108572767-AT,10-108572768-108572797-TATATAATATATTATATTATATAATATAT,10-108572775-108572790-TATAT,10-108572792-108572802-TATAT,10-108572812-108572827-ATATA,10-108572849-108572857-TA,10-108572873-108572888-TATAT,10-108572904-108572913-AT,10-108572916-108572925-TAT,10-108572925-108572940-ATATA,10-108572936-108572953-TATAT;MOTIFS=TC,TATATAAAATATATGTATTTATATATTTTATATATAATATATATTAT,TATATAATATATTATATTATATAATATAT,TAT,TA,AT,ATATA,TATAT,ATATAATATATATA,T;STRUC=<VC31965>	HPRC,HGSVC,1KG-ONT	No	2.538	Yes	NA,NA	NA	NA
chr10:108572768	337819	INS	116	0.8927	0.3861	12	NA	NA	NA	NA	NA	NA	NA	NA	NA	No	ID=10-108572544-108572565-TC,10-108572580-108572592-T,10-108572673-108572683-AT,10-108572686-108572695-AT,10-108572689-108572736-TATATAAAATATATGTATTTATATATTTTATATATAATATATATTAT,10-108572730-108572739-TAT,10-108572739-108572767-ATATAATATATATA,10-108572744-108572753-AT,10-108572748-108572763-ATATA,10-108572758-108572767-AT,10-108572768-108572797-TATATAATATATTATATTATATAATATAT,10-108572775-108572790-TATAT,10-108572792-108572802-TATAT,10-108572812-108572827-ATATA,10-108572849-108572857-TA,10-108572873-108572888-TATAT,10-108572904-108572913-AT,10-108572916-108572925-TAT,10-108572925-108572940-ATATA,10-108572936-108572953-TATAT;MOTIFS=TC,TATATAAAATATATGTATTTATATATTTTATATATAATATATATTAT,TATATAATATATTATATTATATAATATAT,TAT,TA,AT,ATATA,TATAT,ATATAATATATATA,T;STRUC=<VC31965>	HPRC,HGSVC	No	2.538	Yes	NA,NA	NA	NA
chr10:108572768	337820	INS	100	0.9236	0.2846	2	NA	NA	NA	NA	NA	NA	NA	NA	NA	No	ID=10-108572544-108572565-TC,10-108572580-108572592-T,10-108572673-108572683-AT,10-108572686-108572695-AT,10-108572689-108572736-TATATAAAATATATGTATTTATATATTTTATATATAATATATATTAT,10-108572730-108572739-TAT,10-108572739-108572767-ATATAATATATATA,10-108572744-108572753-AT,10-108572748-108572763-ATATA,10-108572758-108572767-AT,10-108572768-108572797-TATATAATATATTATATTATATAATATAT,10-108572775-108572790-TATAT,10-108572792-108572802-TATAT,10-108572812-108572827-ATATA,10-108572849-108572857-TA,10-108572873-108572888-TATAT,10-108572904-108572913-AT,10-108572916-108572925-TAT,10-108572925-108572940-ATATA,10-108572936-108572953-TATAT;MOTIFS=TC,TATATAAAATATATGTATTTATATATTTTATATATAATATATATTAT,TATATAATATATTATATTATATAATATAT,TAT,TA,AT,ATATA,TATAT,ATATAATATATATA,T;STRUC=<VC31965>	HPRC,HGSVC,1KG-ONT	No	2.538	Yes	NA,NA	NA	NA
chr10:108572780	337821	INS	58	0.8088	0.6726	8	NA	NA	NA	NA	NA	NA	NA	NA	NA	No	ID=10-108572544-108572565-TC,10-108572580-108572592-T,10-108572673-108572683-AT,10-108572686-108572695-AT,10-108572689-108572736-TATATAAAATATATGTATTTATATATTTTATATATAATATATATTAT,10-108572730-108572739-TAT,10-108572739-108572767-ATATAATATATATA,10-108572744-108572753-AT,10-108572748-108572763-ATATA,10-108572758-108572767-AT,10-108572768-108572797-TATATAATATATTATATTATATAATATAT,10-108572775-108572790-TATAT,10-108572792-108572802-TATAT,10-108572812-108572827-ATATA,10-108572849-108572857-TA,10-108572873-108572888-TATAT,10-108572904-108572913-AT,10-108572916-108572925-TAT,10-108572925-108572940-ATATA,10-108572936-108572953-TATAT;MOTIFS=TC,TATATAAAATATATGTATTTATATATTTTATATATAATATATATTAT,TATATAATATATTATATTATATAATATAT,TAT,TA,AT,ATATA,TATAT,ATATAATATATATA,T;STRUC=<VC31965>	HGSVC,1KG-ONT	No	2.538	Yes	NA,NA	NA	NA
chr10:108572786	337822	INS	62	0.8017	0.6961	5	NA	NA	NA	NA	NA	NA	NA	NA	NA	No	ID=10-108572544-108572565-TC,10-108572580-108572592-T,10-108572673-108572683-AT,10-108572686-108572695-AT,10-108572689-108572736-TATATAAAATATATGTATTTATATATTTTATATATAATATATATTAT,10-108572730-108572739-TAT,10-108572739-108572767-ATATAATATATATA,10-108572744-108572753-AT,10-108572748-108572763-ATATA,10-108572758-108572767-AT,10-108572768-108572797-TATATAATATATTATATTATATAATATAT,10-108572775-108572790-TATAT,10-108572792-108572802-TATAT,10-108572812-108572827-ATATA,10-108572849-108572857-TA,10-108572873-108572888-TATAT,10-108572904-108572913-AT,10-108572916-108572925-TAT,10-108572925-108572940-ATATA,10-108572936-108572953-TATAT;MOTIFS=TC,TATATAAAATATATGTATTTATATATTTTATATATAATATATATTAT,TATATAATATATTATATTATATAATATAT,TAT,TA,AT,ATATA,TATAT,ATATAATATATATA,T;STRUC=<VC31965>	HPRC,HGSVC,1KG-ONT	No	2.538	No	NA,NA	NA	NA
chr10:108572802	337823	INS	103	0.8621	0.5101	4	NA	NA	NA	NA	NA	NA	NA	NA	NA	No	ID=10-108572544-108572565-TC,10-108572580-108572592-T,10-108572673-108572683-AT,10-108572686-108572695-AT,10-108572689-108572736-TATATAAAATATATGTATTTATATATTTTATATATAATATATATTAT,10-108572730-108572739-TAT,10-108572739-108572767-ATATAATATATATA,10-108572744-108572753-AT,10-108572748-108572763-ATATA,10-108572758-108572767-AT,10-108572768-108572797-TATATAATATATTATATTATATAATATAT,10-108572775-108572790-TATAT,10-108572792-108572802-TATAT,10-108572812-108572827-ATATA,10-108572849-108572857-TA,10-108572873-108572888-TATAT,10-108572904-108572913-AT,10-108572916-108572925-TAT,10-108572925-108572940-ATATA,10-108572936-108572953-TATAT;MOTIFS=TC,TATATAAAATATATGTATTTATATATTTTATATATAATATATATTAT,TATATAATATATTATATTATATAATATAT,TAT,TA,AT,ATATA,TATAT,ATATAATATATATA,T;STRUC=<VC31965>	HPRC,HGSVC,1KG-ONT	No	2.538	Yes	NA,NA	NA	NA
chr10:108572803	337824	INS	63	0.8616	0.5138	1	NA	NA	NA	NA	NA	NA	NA	NA	NA	No	ID=10-108572544-108572565-TC,10-108572580-108572592-T,10-108572673-108572683-AT,10-108572686-108572695-AT,10-108572689-108572736-TATATAAAATATATGTATTTATATATTTTATATATAATATATATTAT,10-108572730-108572739-TAT,10-108572739-108572767-ATATAATATATATA,10-108572744-108572753-AT,10-108572748-108572763-ATATA,10-108572758-108572767-AT,10-108572768-108572797-TATATAATATATTATATTATATAATATAT,10-108572775-108572790-TATAT,10-108572792-108572802-TATAT,10-108572812-108572827-ATATA,10-108572849-108572857-TA,10-108572873-108572888-TATAT,10-108572904-108572913-AT,10-108572916-108572925-TAT,10-108572925-108572940-ATATA,10-108572936-108572953-TATAT;MOTIFS=TC,TATATAAAATATATGTATTTATATATTTTATATATAATATATATTAT,TATATAATATATTATATTATATAATATAT,TAT,TA,AT,ATATA,TATAT,ATATAATATATATA,T;STRUC=<VC31965>	HPRC,HGSVC,1KG-ONT	No	2.538	No	NA,NA	NA	NA
chr10:108572805	337825	INS	56	0.8911	0.3798	12	NA	NA	NA	NA	NA	NA	NA	NA	NA	No	ID=10-108572544-108572565-TC,10-108572580-108572592-T,10-108572673-108572683-AT,10-108572686-108572695-AT,10-108572689-108572736-TATATAAAATATATGTATTTATATATTTTATATATAATATATATTAT,10-108572730-108572739-TAT,10-108572739-108572767-ATATAATATATATA,10-108572744-108572753-AT,10-108572748-108572763-ATATA,10-108572758-108572767-AT,10-108572768-108572797-TATATAATATATTATATTATATAATATAT,10-108572775-108572790-TATAT,10-108572792-108572802-TATAT,10-108572812-108572827-ATATA,10-108572849-108572857-TA,10-108572873-108572888-TATAT,10-108572904-108572913-AT,10-108572916-108572925-TAT,10-108572925-108572940-ATATA,10-108572936-108572953-TATAT;MOTIFS=TC,TATATAAAATATATGTATTTATATATTTTATATATAATATATATTAT,TATATAATATATTATATTATATAATATAT,TAT,TA,AT,ATATA,TATAT,ATATAATATATATA,T;STRUC=<VC31965>	HGSVC,1KG-ONT	No	2.538	Yes	NA,NA	NA	NA
chr10:108572811	337826	INS	68	0.8795	0.477	2	NA	NA	NA	NA	NA	NA	NA	NA	NA	No	ID=10-108572544-108572565-TC,10-108572580-108572592-T,10-108572673-108572683-AT,10-108572686-108572695-AT,10-108572689-108572736-TATATAAAATATATGTATTTATATATTTTATATATAATATATATTAT,10-108572730-108572739-TAT,10-108572739-108572767-ATATAATATATATA,10-108572744-108572753-AT,10-108572748-108572763-ATATA,10-108572758-108572767-AT,10-108572768-108572797-TATATAATATATTATATTATATAATATAT,10-108572775-108572790-TATAT,10-108572792-108572802-TATAT,10-108572812-108572827-ATATA,10-108572849-108572857-TA,10-108572873-108572888-TATAT,10-108572904-108572913-AT,10-108572916-108572925-TAT,10-108572925-108572940-ATATA,10-108572936-108572953-TATAT;MOTIFS=TC,TATATAAAATATATGTATTTATATATTTTATATATAATATATATTAT,TATATAATATATTATATTATATAATATAT,TAT,TA,AT,ATATA,TATAT,ATATAATATATATA,T;STRUC=<VC31965>	HPRC,HGSVC,1KG-ONT	No	2.538	Yes	NA,NA	NA	NA
chr10:108572817	337827	INS	72	0.8027	0.69	1	NA	NA	NA	NA	NA	NA	NA	NA	NA	No	ID=10-108572544-108572565-TC,10-108572580-108572592-T,10-108572673-108572683-AT,10-108572686-108572695-AT,10-108572689-108572736-TATATAAAATATATGTATTTATATATTTTATATATAATATATATTAT,10-108572730-108572739-TAT,10-108572739-108572767-ATATAATATATATA,10-108572744-108572753-AT,10-108572748-108572763-ATATA,10-108572758-108572767-AT,10-108572768-108572797-TATATAATATATTATATTATATAATATAT,10-108572775-108572790-TATAT,10-108572792-108572802-TATAT,10-108572812-108572827-ATATA,10-108572849-108572857-TA,10-108572873-108572888-TATAT,10-108572904-108572913-AT,10-108572916-108572925-TAT,10-108572925-108572940-ATATA,10-108572936-108572953-TATAT;MOTIFS=TC,TATATAAAATATATGTATTTATATATTTTATATATAATATATATTAT,TATATAATATATTATATTATATAATATAT,TAT,TA,AT,ATATA,TATAT,ATATAATATATATA,T;STRUC=<VC31965>	HPRC,HGSVC,1KG-ONT	No	2.538	No	NA,NA	NA	NA
chr10:108572817	337828	INS	99	0.8867	0.4036	4	NA	NA	NA	NA	NA	NA	NA	NA	NA	No	ID=10-108572544-108572565-TC,10-108572580-108572592-T,10-108572673-108572683-AT,10-108572686-108572695-AT,10-108572689-108572736-TATATAAAATATATGTATTTATATATTTTATATATAATATATATTAT,10-108572730-108572739-TAT,10-108572739-108572767-ATATAATATATATA,10-108572744-108572753-AT,10-108572748-108572763-ATATA,10-108572758-108572767-AT,10-108572768-108572797-TATATAATATATTATATTATATAATATAT,10-108572775-108572790-TATAT,10-108572792-108572802-TATAT,10-108572812-108572827-ATATA,10-108572849-108572857-TA,10-108572873-108572888-TATAT,10-108572904-108572913-AT,10-108572916-108572925-TAT,10-108572925-108572940-ATATA,10-108572936-108572953-TATAT;MOTIFS=TC,TATATAAAATATATGTATTTATATATTTTATATATAATATATATTAT,TATATAATATATTATATTATATAATATAT,TAT,TA,AT,ATATA,TATAT,ATATAATATATATA,T;STRUC=<VC31965>	HPRC,HGSVC,1KG-ONT	No	2.538	Yes	NA,NA	NA	NA
chr10:108643370	337829	INS	80	0.8299	0.6169	34	NA	NA	NA	NA	NA	NA	NA	NA	NA	No	NA	HGSVC,1KG-ONT	Yes	1.616	Yes	NA,NA	NA	NA
chr10:108645479	337830	INS	54	0.8716	0.5072	2	NA	NA	NA	NA	NA	NA	NA	NA	NA	No	ID=10-108645340-108645350-A,10-108645431-108645440-ATA,10-108645439-108645448-ATA;MOTIFS=ATA,A;STRUC=<VC31973>	NA	No	1.616	Yes	NA,NA	NA	NA
chr10:108645479	337831	INS	60	0.8527	0.537	1	NA	NA	NA	NA	NA	NA	NA	NA	NA	No	ID=10-108645340-108645350-A,10-108645431-108645440-ATA,10-108645439-108645448-ATA;MOTIFS=ATA,A;STRUC=<VC31973>	NA	No	1.616	No	NA,NA	NA	NA
chr10:108645485	337832	INS	51	0.8222	0.6665	12	NA	NA	NA	NA	NA	NA	NA	NA	NA	No	ID=10-108645340-108645350-A,10-108645431-108645440-ATA,10-108645439-108645448-ATA;MOTIFS=ATA,A;STRUC=<VC31973>,ID=10-108645479-108645497-AT;MOTIFS=AT;STRUC=<TR494852>	NA	No	1.616	Yes	NA,NA	NA	NA
chr10:108693708	337833	INS	841	0.9886	0.0586	678	NA	NA	NA	NA	NA	NA	NA	NA	NA	No	NA	HPRC,HGSVC,1KG-ONT	No	5.372	Yes	NA,NA	NA	NA
chr10:108694864	337834	INS	80	0.7964	0.6898	1	NA	NA	NA	NA	NA	NA	NA	NA	NA	No	NA	NA	No	1.616	No	NA,NA	NA	NA
chr10:108720808	337835	INS	68	0.8439	0.5952	1	NA	NA	NA	NA	NA	NA	NA	NA	NA	No	NA	NA	Yes	2.538	Yes	NA,NA	NA	NA
chr10:108730071	337839	INS	80	0.8874	0.4106	1	NA	NA	NA	NA	NA	NA	NA	NA	NA	No	ID=10-108730065-108730077-GAGG;MOTIFS=GAGG;STRUC=(GAGG)n	HPRC,HGSVC,1KG-ONT	No	3.322	Yes	NA,NA	NA	NA
chr10:108730272	337840	INS	1142	0.8943	0.3847	156	NA	NA	NA	NA	NA	NA	NA	NA	NA	No	ID=10-108730160-108730173-GGAG,10-108730201-108730213-GAGG,10-108730210-108730222-AGGT,10-108730255-108730270-GAGG,10-108730282-108730303-GGAG,10-108730305-108730319-GAGG,10-108730327-108730346-GAGG;MOTIFS=GGAG,AGGT,GAGG;STRUC=<VC31983>	HPRC,HGSVC,1KG-ONT	Yes	3.322	Yes	NA,NA	NA	NA
chr10:108730272	337841	INS	1022	0.9336	0.2654	25	NA	NA	NA	NA	NA	NA	NA	NA	NA	No	ID=10-108730160-108730173-GGAG,10-108730201-108730213-GAGG,10-108730210-108730222-AGGT,10-108730255-108730270-GAGG,10-108730282-108730303-GGAG,10-108730305-108730319-GAGG,10-108730327-108730346-GAGG;MOTIFS=GGAG,AGGT,GAGG;STRUC=<VC31983>	HPRC,HGSVC,1KG-ONT	Yes	3.322	Yes	NA,NA	NA	NA
chr10:108730272	337842	INS	1185	0.8583	0.5152	121	NA	NA	NA	NA	NA	NA	NA	NA	NA	No	ID=10-108730160-108730173-GGAG,10-108730201-108730213-GAGG,10-108730210-108730222-AGGT,10-108730255-108730270-GAGG,10-108730282-108730303-GGAG,10-108730305-108730319-GAGG,10-108730327-108730346-GAGG;MOTIFS=GGAG,AGGT,GAGG;STRUC=<VC31983>	HPRC,HGSVC,1KG-ONT	Yes	3.322	Yes	NA,NA	NA	NA
chr10:108730272	337843	INS	1080	0.9377	0.2713	542	NA	NA	NA	NA	NA	NA	NA	NA	NA	No	ID=10-108730160-108730173-GGAG,10-108730201-108730213-GAGG,10-108730210-108730222-AGGT,10-108730255-108730270-GAGG,10-108730282-108730303-GGAG,10-108730305-108730319-GAGG,10-108730327-108730346-GAGG;MOTIFS=GGAG,AGGT,GAGG;STRUC=<VC31983>	HPRC,HGSVC,1KG-ONT	Yes	3.322	Yes	NA,NA	NA	NA
chr10:108730272	337844	INS	381	0.8589	0.5219	2	NA	NA	NA	NA	NA	NA	NA	NA	NA	No	ID=10-108730160-108730173-GGAG,10-108730201-108730213-GAGG,10-108730210-108730222-AGGT,10-108730255-108730270-GAGG,10-108730282-108730303-GGAG,10-108730305-108730319-GAGG,10-108730327-108730346-GAGG;MOTIFS=GGAG,AGGT,GAGG;STRUC=<VC31983>	NA	Yes	3.322	No	NA,NA	NA	NA
chr10:108730282	337845	INS	1090	0.9649	0.1192	1	NA	NA	NA	NA	NA	NA	NA	NA	NA	No	ID=10-108730160-108730173-GGAG,10-108730201-108730213-GAGG,10-108730210-108730222-AGGT,10-108730255-108730270-GAGG,10-108730282-108730303-GGAG,10-108730305-108730319-GAGG,10-108730327-108730346-GAGG;MOTIFS=GGAG,AGGT,GAGG;STRUC=<VC31983>	HPRC,HGSVC,1KG-ONT	Yes	3.322	No	NA,NA	NA	NA
chr10:108730286	337846	INS	1137	0.9246	0.2892	2	NA	NA	NA	NA	NA	NA	NA	NA	NA	No	ID=10-108730160-108730173-GGAG,10-108730201-108730213-GAGG,10-108730210-108730222-AGGT,10-108730255-108730270-GAGG,10-108730282-108730303-GGAG,10-108730305-108730319-GAGG,10-108730327-108730346-GAGG;MOTIFS=GGAG,AGGT,GAGG;STRUC=<VC31983>	HPRC,HGSVC,1KG-ONT	Yes	3.322	No	NA,NA	NA	NA
chr10:108730287	337849	INS	1017	0.8389	0.6988	8	NA	NA	NA	NA	NA	NA	NA	NA	NA	No	ID=10-108730160-108730173-GGAG,10-108730201-108730213-GAGG,10-108730210-108730222-AGGT,10-108730255-108730270-GAGG,10-108730282-108730303-GGAG,10-108730305-108730319-GAGG,10-108730327-108730346-GAGG;MOTIFS=GGAG,AGGT,GAGG;STRUC=<VC31983>	HPRC,HGSVC,1KG-ONT	Yes	3.322	Yes	NA,NA	NA	NA
chr10:108730287	337854	INS	1150	0.8605	0.5214	8	NA	NA	NA	NA	NA	NA	NA	NA	NA	No	ID=10-108730160-108730173-GGAG,10-108730201-108730213-GAGG,10-108730210-108730222-AGGT,10-108730255-108730270-GAGG,10-108730282-108730303-GGAG,10-108730305-108730319-GAGG,10-108730327-108730346-GAGG;MOTIFS=GGAG,AGGT,GAGG;STRUC=<VC31983>	HPRC,HGSVC,1KG-ONT	Yes	3.322	No	NA,NA	NA	NA
chr10:108730287	337853	INS	1222	0.8463	0.5504	28	NA	NA	NA	NA	NA	NA	NA	NA	NA	No	ID=10-108730160-108730173-GGAG,10-108730201-108730213-GAGG,10-108730210-108730222-AGGT,10-108730255-108730270-GAGG,10-108730282-108730303-GGAG,10-108730305-108730319-GAGG,10-108730327-108730346-GAGG;MOTIFS=GGAG,AGGT,GAGG;STRUC=<VC31983>	HPRC,HGSVC,1KG-ONT	Yes	3.322	Yes	NA,NA	NA	NA
chr10:108730287	337852	INS	1391	0.8237	0.6375	18	NA	NA	NA	NA	NA	NA	NA	NA	NA	No	ID=10-108730160-108730173-GGAG,10-108730201-108730213-GAGG,10-108730210-108730222-AGGT,10-108730255-108730270-GAGG,10-108730282-108730303-GGAG,10-108730305-108730319-GAGG,10-108730327-108730346-GAGG;MOTIFS=GGAG,AGGT,GAGG;STRUC=<VC31983>	HPRC,HGSVC,1KG-ONT	Yes	3.322	Yes	NA,NA	NA	NA
chr10:108730287	337851	INS	1173	0.9432	0.4792	34	NA	NA	NA	NA	NA	NA	NA	NA	NA	No	ID=10-108730160-108730173-GGAG,10-108730201-108730213-GAGG,10-108730210-108730222-AGGT,10-108730255-108730270-GAGG,10-108730282-108730303-GGAG,10-108730305-108730319-GAGG,10-108730327-108730346-GAGG;MOTIFS=GGAG,AGGT,GAGG;STRUC=<VC31983>	HPRC,HGSVC,1KG-ONT	Yes	3.322	Yes	NA,NA	NA	NA
chr10:108730287	337848	INS	1159	0.8202	0.6509	6	NA	NA	NA	NA	NA	NA	NA	NA	NA	No	ID=10-108730160-108730173-GGAG,10-108730201-108730213-GAGG,10-108730210-108730222-AGGT,10-108730255-108730270-GAGG,10-108730282-108730303-GGAG,10-108730305-108730319-GAGG,10-108730327-108730346-GAGG;MOTIFS=GGAG,AGGT,GAGG;STRUC=<VC31983>	HPRC,HGSVC,1KG-ONT	Yes	3.322	Yes	NA,NA	NA	NA
chr10:108730287	337847	INS	1287	0.8859	0.5023	89	NA	NA	NA	NA	NA	NA	NA	NA	NA	No	ID=10-108730160-108730173-GGAG,10-108730201-108730213-GAGG,10-108730210-108730222-AGGT,10-108730255-108730270-GAGG,10-108730282-108730303-GGAG,10-108730305-108730319-GAGG,10-108730327-108730346-GAGG;MOTIFS=GGAG,AGGT,GAGG;STRUC=<VC31983>	HPRC,HGSVC,1KG-ONT	Yes	3.322	Yes	NA,NA	NA	NA
chr10:108730289	337855	INS	1327	0.9241	0.3053	15	NA	NA	NA	NA	NA	NA	NA	NA	NA	No	ID=10-108730160-108730173-GGAG,10-108730201-108730213-GAGG,10-108730210-108730222-AGGT,10-108730255-108730270-GAGG,10-108730282-108730303-GGAG,10-108730305-108730319-GAGG,10-108730327-108730346-GAGG;MOTIFS=GGAG,AGGT,GAGG;STRUC=<VC31983>	HPRC,HGSVC,1KG-ONT	Yes	2.538	Yes	NA,NA	NA	NA
chr10:108730290	337856	INS	1033	0.9529	0.1718	16	NA	NA	NA	NA	NA	NA	NA	NA	NA	No	ID=10-108730160-108730173-GGAG,10-108730201-108730213-GAGG,10-108730210-108730222-AGGT,10-108730255-108730270-GAGG,10-108730282-108730303-GGAG,10-108730305-108730319-GAGG,10-108730327-108730346-GAGG;MOTIFS=GGAG,AGGT,GAGG;STRUC=<VC31983>	HPRC,HGSVC,1KG-ONT	Yes	2.538	Yes	NA,NA	NA	NA
chr10:108730298	337857	INS	1216	0.9567	0.2152	2	NA	NA	NA	NA	NA	NA	NA	NA	NA	No	ID=10-108730160-108730173-GGAG,10-108730201-108730213-GAGG,10-108730210-108730222-AGGT,10-108730255-108730270-GAGG,10-108730282-108730303-GGAG,10-108730305-108730319-GAGG,10-108730327-108730346-GAGG;MOTIFS=GGAG,AGGT,GAGG;STRUC=<VC31983>	HPRC,HGSVC,1KG-ONT	Yes	3.322	Yes	NA,NA	NA	NA
chr10:108730309	337858	INS	1089	0.8381	0.6115	284	NA	NA	NA	NA	NA	NA	NA	NA	NA	No	ID=10-108730160-108730173-GGAG,10-108730201-108730213-GAGG,10-108730210-108730222-AGGT,10-108730255-108730270-GAGG,10-108730282-108730303-GGAG,10-108730305-108730319-GAGG,10-108730327-108730346-GAGG;MOTIFS=GGAG,AGGT,GAGG;STRUC=<VC31983>	HPRC,HGSVC,1KG-ONT	Yes	3.322	Yes	NA,NA	NA	NA
chr10:108730332	337859	INS	1117	0.8083	0.6752	2	NA	NA	NA	NA	NA	NA	NA	NA	NA	No	ID=10-108730160-108730173-GGAG,10-108730201-108730213-GAGG,10-108730210-108730222-AGGT,10-108730255-108730270-GAGG,10-108730282-108730303-GGAG,10-108730305-108730319-GAGG,10-108730327-108730346-GAGG;MOTIFS=GGAG,AGGT,GAGG;STRUC=<VC31983>	HPRC,HGSVC,1KG-ONT	Yes	3.322	No	NA,NA	NA	NA
chr10:108730333	337860	INS	1160	0.8228	0.6331	1	NA	NA	NA	NA	NA	NA	NA	NA	NA	No	ID=10-108730160-108730173-GGAG,10-108730201-108730213-GAGG,10-108730210-108730222-AGGT,10-108730255-108730270-GAGG,10-108730282-108730303-GGAG,10-108730305-108730319-GAGG,10-108730327-108730346-GAGG;MOTIFS=GGAG,AGGT,GAGG;STRUC=<VC31983>	HPRC,HGSVC,1KG-ONT	Yes	3.322	No	NA,NA	NA	NA
chr10:108730414	337861	INS	933	0.885	0.4264	2	NA	NA	NA	NA	NA	NA	NA	NA	NA	No	NA	HPRC,HGSVC,1KG-ONT	No	3.322	No	NA,NA	NA	NA
chr10:108730430	337862	INS	560	0.855	0.5219	1	NA	NA	NA	NA	NA	NA	NA	NA	NA	No	NA	NA	No	3.322	No	NA,NA	NA	NA
chr10:108775584	337863	INS	149	0.9109	0.3353	4	NA	NA	NA	NA	NA	NA	NA	NA	NA	No	NA	HPRC,1KG-ONT	Yes	4.225	Yes	NA,NA	NA	NA
chr10:108776828	337864	INS	58	0.8616	0.5105	1	NA	NA	NA	NA	NA	NA	NA	NA	NA	No	ID=10-108776806-108776836-TA;MOTIFS=TA;STRUC=<TR495027>	NA	No	1.616	No	NA,NA	NA	NA
chr10:108778096	337870	INS	130	0.8548	0.5036	1	NA	NA	NA	NA	NA	NA	NA	NA	NA	No	ID=10-108778019-108778051-TA,10-108778050-108778077-AC,10-108778076-108778082-AT,10-108778083-108778095-TA,10-108778127-108778137-TA,10-108778136-108778145-AC,10-108778149-108778158-TA,10-108778159-108778165-TA,10-108778151-108778180-TATATATG,10-108778219-108778228-TA,10-108778227-108778240-TG,10-108778239-108778250-TA,10-108778253-108778262-TA,10-108778263-108778273-T;MOTIFS=TATATATG,TG,TA,AT,AC,T;STRUC=<VC31987>	HPRC,HGSVC,1KG-ONT	Yes	1.616	No	NA,NA	NA	NA
chr10:108778096	337869	INS	170	0.8386	0.6275	3	NA	NA	NA	NA	NA	NA	NA	NA	NA	No	ID=10-108778019-108778051-TA,10-108778050-108778077-AC,10-108778076-108778082-AT,10-108778083-108778095-TA,10-108778127-108778137-TA,10-108778136-108778145-AC,10-108778149-108778158-TA,10-108778159-108778165-TA,10-108778151-108778180-TATATATG,10-108778219-108778228-TA,10-108778227-108778240-TG,10-108778239-108778250-TA,10-108778253-108778262-TA,10-108778263-108778273-T;MOTIFS=TATATATG,TG,TA,AT,AC,T;STRUC=<VC31987>	HPRC,HGSVC	Yes	1.616	Yes	NA,NA	NA	NA
chr10:108778096	337868	INS	140	0.8751	0.5381	71	NA	NA	NA	NA	NA	NA	NA	NA	NA	No	ID=10-108778019-108778051-TA,10-108778050-108778077-AC,10-108778076-108778082-AT,10-108778083-108778095-TA,10-108778127-108778137-TA,10-108778136-108778145-AC,10-108778149-108778158-TA,10-108778159-108778165-TA,10-108778151-108778180-TATATATG,10-108778219-108778228-TA,10-108778227-108778240-TG,10-108778239-108778250-TA,10-108778253-108778262-TA,10-108778263-108778273-T;MOTIFS=TATATATG,TG,TA,AT,AC,T;STRUC=<VC31987>	HPRC,HGSVC	Yes	1.616	Yes	NA,NA	NA	NA
chr10:108778096	337867	INS	110	0.822	0.6265	90	NA	NA	NA	NA	NA	NA	NA	NA	NA	No	ID=10-108778019-108778051-TA,10-108778050-108778077-AC,10-108778076-108778082-AT,10-108778083-108778095-TA,10-108778127-108778137-TA,10-108778136-108778145-AC,10-108778149-108778158-TA,10-108778159-108778165-TA,10-108778151-108778180-TATATATG,10-108778219-108778228-TA,10-108778227-108778240-TG,10-108778239-108778250-TA,10-108778253-108778262-TA,10-108778263-108778273-T;MOTIFS=TATATATG,TG,TA,AT,AC,T;STRUC=<VC31987>	HPRC,HGSVC,1KG-ONT	Yes	1.616	Yes	NA,NA	NA	NA
chr10:108778096	337866	INS	80	0.8723	0.4601	48	NA	NA	NA	NA	NA	NA	NA	NA	NA	No	ID=10-108778019-108778051-TA,10-108778050-108778077-AC,10-108778076-108778082-AT,10-108778083-108778095-TA,10-108778127-108778137-TA,10-108778136-108778145-AC,10-108778149-108778158-TA,10-108778159-108778165-TA,10-108778151-108778180-TATATATG,10-108778219-108778228-TA,10-108778227-108778240-TG,10-108778239-108778250-TA,10-108778253-108778262-TA,10-108778263-108778273-T;MOTIFS=TATATATG,TG,TA,AT,AC,T;STRUC=<VC31987>	HPRC,HGSVC,1KG-ONT	Yes	1.616	Yes	NA,NA	NA	NA
chr10:108778096	337865	INS	50	0.8193	0.6877	81	NA	NA	NA	NA	NA	NA	NA	NA	NA	No	ID=10-108778019-108778051-TA,10-108778050-108778077-AC,10-108778076-108778082-AT,10-108778083-108778095-TA,10-108778127-108778137-TA,10-108778136-108778145-AC,10-108778149-108778158-TA,10-108778159-108778165-TA,10-108778151-108778180-TATATATG,10-108778219-108778228-TA,10-108778227-108778240-TG,10-108778239-108778250-TA,10-108778253-108778262-TA,10-108778263-108778273-T;MOTIFS=TATATATG,TG,TA,AT,AC,T;STRUC=<VC31987>	HPRC,HGSVC	Yes	1.616	Yes	NA,NA	NA	NA
chr10:108778098	337871	INS	288	0.8779	0.4333	4	NA	NA	NA	NA	NA	NA	NA	NA	NA	No	ID=10-108778019-108778051-TA,10-108778050-108778077-AC,10-108778076-108778082-AT,10-108778083-108778095-TA,10-108778127-108778137-TA,10-108778136-108778145-AC,10-108778149-108778158-TA,10-108778159-108778165-TA,10-108778151-108778180-TATATATG,10-108778219-108778228-TA,10-108778227-108778240-TG,10-108778239-108778250-TA,10-108778253-108778262-TA,10-108778263-108778273-T;MOTIFS=TATATATG,TG,TA,AT,AC,T;STRUC=<VC31987>	HPRC	Yes	1.616	No	NA,NA	NA	NA
chr10:108778098	337872	INS	322	0.854	0.5648	8	NA	NA	NA	NA	NA	NA	NA	NA	NA	No	ID=10-108778019-108778051-TA,10-108778050-108778077-AC,10-108778076-108778082-AT,10-108778083-108778095-TA,10-108778127-108778137-TA,10-108778136-108778145-AC,10-108778149-108778158-TA,10-108778159-108778165-TA,10-108778151-108778180-TATATATG,10-108778219-108778228-TA,10-108778227-108778240-TG,10-108778239-108778250-TA,10-108778253-108778262-TA,10-108778263-108778273-T;MOTIFS=TATATATG,TG,TA,AT,AC,T;STRUC=<VC31987>	HPRC	Yes	1.616	Yes	NA,NA	NA	NA
chr10:108778098	337873	INS	292	0.8799	0.4209	1	NA	NA	NA	NA	NA	NA	NA	NA	NA	No	ID=10-108778019-108778051-TA,10-108778050-108778077-AC,10-108778076-108778082-AT,10-108778083-108778095-TA,10-108778127-108778137-TA,10-108778136-108778145-AC,10-108778149-108778158-TA,10-108778159-108778165-TA,10-108778151-108778180-TATATATG,10-108778219-108778228-TA,10-108778227-108778240-TG,10-108778239-108778250-TA,10-108778253-108778262-TA,10-108778263-108778273-T;MOTIFS=TATATATG,TG,TA,AT,AC,T;STRUC=<VC31987>	HPRC	Yes	1.616	No	NA,NA	NA	NA
chr10:108778185	337874	INS	54	0.8315	0.6234	3	NA	NA	NA	NA	NA	NA	NA	NA	NA	No	ID=10-108778019-108778051-TA,10-108778050-108778077-AC,10-108778076-108778082-AT,10-108778083-108778095-TA,10-108778127-108778137-TA,10-108778136-108778145-AC,10-108778149-108778158-TA,10-108778159-108778165-TA,10-108778151-108778180-TATATATG,10-108778219-108778228-TA,10-108778227-108778240-TG,10-108778239-108778250-TA,10-108778253-108778262-TA,10-108778263-108778273-T;MOTIFS=TATATATG,TG,TA,AT,AC,T;STRUC=<VC31987>	HPRC,HGSVC	Yes	1.616	Yes	NA,NA	NA	NA
chr10:108793662	337875	DEL	69	0.8194	0.6538	5	NA	NA	NA	NA	NA	NA	NA	NA	NA	No	NA	NA	Yes	1.278	Yes	NA,NA	NA	NA
chr10:108880146	337876	INS	71	0.8566	0.6108	5	NA	NA	NA	NA	NA	NA	NA	NA	NA	No	ID=10-108880143-108880152-ATA;MOTIFS=ATA;STRUC=<TR495157>	NA	No	1.616	Yes	NA,NA	NA	NA
chr10:108902055	337877	INS	321	0.9375	0.2739	33	NA	NA	NA	NA	NA	NA	NA	NA	NA	No	NA	HGSVC,1KG-ONT	Yes	3.188	Yes	NA,NA	NA	NA
chr10:108913601	337878	INS	60	0.8268	0.6332	1	NA	NA	NA	NA	NA	NA	NA	NA	NA	No	NA	NA	No	1.992	No	NA,NA	NA	NA
chr10:108921842	337879	DEL	75	0.8601	0.5558	2	NA	NA	NA	NA	NA	NA	NA	NA	NA	No	NA	NA	Yes	1.239	Yes	NA,NA	NA	NA
chr10:108936100	337880	DEL	310	0.9023	0.39	338	NA	NA	NA	NA	NA	NA	NA	NA	NA	No	ID=10-108935938-108935947-CAA,10-108936014-108936023-T,10-108936065-108936106-AT,10-108936175-108936184-TAA,10-108936288-108936299-TTG;MOTIFS=CAA,TAA,AT,TTG,T;STRUC=<VC31994>	HPRC,HGSVC,1KG-ONT	No	4.35	Yes	NA,NA	NA	NA
chr10:108936944	337881	INS	58	0.7915	0.6999	6	NA	NA	NA	NA	NA	NA	NA	NA	NA	No	NA	HPRC,HGSVC,1KG-ONT	No	1.616	No	NA,NA	NA	NA
chr10:108937223	337882	INS	65	0.858	0.5172	124	NA	NA	NA	NA	NA	NA	NA	NA	NA	No	NA	HPRC,HGSVC,1KG-ONT	No	1.616	Yes	NA,NA	NA	NA
chr10:108941607	337883	INS	58	0.82	0.661	3	NA	NA	NA	NA	NA	NA	NA	NA	NA	No	ID=10-108941566-108941577-AC,10-108941590-108941603-AT;MOTIFS=AC,AT;STRUC=<VC31995>	NA	No	2.538	Yes	NA,NA	NA	NA
chr10:108941607	337884	INS	62	0.8697	0.5404	6	NA	NA	NA	NA	NA	NA	NA	NA	NA	No	ID=10-108941566-108941577-AC,10-108941590-108941603-AT;MOTIFS=AC,AT;STRUC=<VC31995>	NA	No	2.538	Yes	NA,NA	NA	NA
chr10:108941607	337885	INS	70	0.8081	0.6906	1	NA	NA	NA	NA	NA	NA	NA	NA	NA	No	ID=10-108941566-108941577-AC,10-108941590-108941603-AT;MOTIFS=AC,AT;STRUC=<VC31995>	NA	No	2.538	No	NA,NA	NA	NA
chr10:108941607	337886	INS	89	0.8623	0.5364	1	NA	NA	NA	NA	NA	NA	NA	NA	NA	No	ID=10-108941566-108941577-AC,10-108941590-108941603-AT;MOTIFS=AC,AT;STRUC=<VC31995>	NA	No	2.538	No	NA,NA	NA	NA
chr10:108941607	337887	INS	55	0.8191	0.6611	3	NA	NA	NA	NA	NA	NA	NA	NA	NA	No	ID=10-108941566-108941577-AC,10-108941590-108941603-AT;MOTIFS=AC,AT;STRUC=<VC31995>	NA	No	2.538	No	NA,NA	NA	NA
chr10:108941607	337888	INS	53	0.8305	0.6576	47	NA	NA	NA	NA	NA	NA	NA	NA	NA	No	ID=10-108941566-108941577-AC,10-108941590-108941603-AT;MOTIFS=AC,AT;STRUC=<VC31995>	NA	No	2.538	Yes	NA,NA	NA	NA
chr10:108941607	337889	INS	74	0.8283	0.6161	2	NA	NA	NA	NA	NA	NA	NA	NA	NA	No	ID=10-108941566-108941577-AC,10-108941590-108941603-AT;MOTIFS=AC,AT;STRUC=<VC31995>	NA	No	2.538	No	NA,NA	NA	NA
chr10:108941628	337890	INS	61	0.8222	0.6199	1	NA	NA	NA	NA	NA	NA	NA	NA	NA	No	ID=10-108941607-108941630-AT;MOTIFS=AT;STRUC=<TR495245>	NA	No	2.538	No	NA,NA	NA	NA
chr10:108956758	337891	DEL	296	0.8508	0.559	19	NA	NA	NA	NA	NA	NA	NA	NA	NA	No	NA	HGSVC	No	1.602	Yes	NA,NA	NA	NA
chr10:109011964	337892	INS	58	0.8441	0.5889	11	NA	NA	NA	NA	NA	NA	NA	NA	NA	No	ID=10-109011927-109011953-GT,10-109011950-109011971-TGTATA,10-109012024-109012043-TGTATA,10-109012057-109012073-ATATATAC,10-109012108-109012117-TG,10-109012116-109012126-TA,10-109012119-109012144-ATATATAC;MOTIFS=ATATATAC,TA,TG,GT,TGTATA;STRUC=<VC32000>	HPRC,HGSVC,1KG-ONT	No	1.616	Yes	NA,NA	NA	NA
chr10:109011964	337893	INS	82	0.8466	0.5472	8	NA	NA	NA	NA	NA	NA	NA	NA	NA	No	ID=10-109011927-109011953-GT,10-109011950-109011971-TGTATA,10-109012024-109012043-TGTATA,10-109012057-109012073-ATATATAC,10-109012108-109012117-TG,10-109012116-109012126-TA,10-109012119-109012144-ATATATAC;MOTIFS=ATATATAC,TA,TG,GT,TGTATA;STRUC=<VC32000>	HPRC,HGSVC,1KG-ONT	No	1.616	Yes	NA,NA	NA	NA
chr10:109011996	337894	INS	68	0.854	0.5318	826	NA	NA	NA	NA	NA	NA	NA	NA	NA	No	ID=10-109011927-109011953-GT,10-109011950-109011971-TGTATA,10-109012024-109012043-TGTATA,10-109012057-109012073-ATATATAC,10-109012108-109012117-TG,10-109012116-109012126-TA,10-109012119-109012144-ATATATAC;MOTIFS=ATATATAC,TA,TG,GT,TGTATA;STRUC=<VC32000>	HPRC,HGSVC,1KG-ONT	No	1.616	Yes	NA,NA	NA	NA
chr10:109011996	337895	INS	112	0.881	0.4694	1	NA	NA	NA	NA	NA	NA	NA	NA	NA	No	ID=10-109011927-109011953-GT,10-109011950-109011971-TGTATA,10-109012024-109012043-TGTATA,10-109012057-109012073-ATATATAC,10-109012108-109012117-TG,10-109012116-109012126-TA,10-109012119-109012144-ATATATAC;MOTIFS=ATATATAC,TA,TG,GT,TGTATA;STRUC=<VC32000>	HPRC	No	1.616	No	NA,NA	NA	NA
chr10:109011996	337896	INS	146	0.8711	0.4355	1	NA	NA	NA	NA	NA	NA	NA	NA	NA	No	ID=10-109011927-109011953-GT,10-109011950-109011971-TGTATA,10-109012024-109012043-TGTATA,10-109012057-109012073-ATATATAC,10-109012108-109012117-TG,10-109012116-109012126-TA,10-109012119-109012144-ATATATAC;MOTIFS=ATATATAC,TA,TG,GT,TGTATA;STRUC=<VC32000>	NA	No	1.616	No	NA,NA	NA	NA
chr10:109011996	337897	INS	102	0.97	0.274	1	NA	NA	NA	NA	NA	NA	NA	NA	NA	No	ID=10-109011927-109011953-GT,10-109011950-109011971-TGTATA,10-109012024-109012043-TGTATA,10-109012057-109012073-ATATATAC,10-109012108-109012117-TG,10-109012116-109012126-TA,10-109012119-109012144-ATATATAC;MOTIFS=ATATATAC,TA,TG,GT,TGTATA;STRUC=<VC32000>	HPRC	No	1.616	No	NA,NA	NA	NA
chr10:109011996	337898	INS	66	0.9633	0.1954	18	NA	NA	NA	NA	NA	NA	NA	NA	NA	No	ID=10-109011927-109011953-GT,10-109011950-109011971-TGTATA,10-109012024-109012043-TGTATA,10-109012057-109012073-ATATATAC,10-109012108-109012117-TG,10-109012116-109012126-TA,10-109012119-109012144-ATATATAC;MOTIFS=ATATATAC,TA,TG,GT,TGTATA;STRUC=<VC32000>	HPRC,HGSVC,1KG-ONT	No	1.616	Yes	NA,NA	NA	NA
chr10:109011996	337899	INS	52	0.8381	0.6323	20	NA	NA	NA	NA	NA	NA	NA	NA	NA	No	ID=10-109011927-109011953-GT,10-109011950-109011971-TGTATA,10-109012024-109012043-TGTATA,10-109012057-109012073-ATATATAC,10-109012108-109012117-TG,10-109012116-109012126-TA,10-109012119-109012144-ATATATAC;MOTIFS=ATATATAC,TA,TG,GT,TGTATA;STRUC=<VC32000>	HPRC,HGSVC,1KG-ONT	No	1.616	No	NA,NA	NA	NA
chr10:109011997	337900	INS	58	0.8682	0.4995	3	NA	NA	NA	NA	NA	NA	NA	NA	NA	No	ID=10-109011927-109011953-GT,10-109011950-109011971-TGTATA,10-109012024-109012043-TGTATA,10-109012057-109012073-ATATATAC,10-109012108-109012117-TG,10-109012116-109012126-TA,10-109012119-109012144-ATATATAC;MOTIFS=ATATATAC,TA,TG,GT,TGTATA;STRUC=<VC32000>	HPRC,HGSVC,1KG-ONT	No	1.616	No	NA,NA	NA	NA
chr10:109023123	337901	DEL	128	0.8938	0.3834	82	NA	NA	NA	NA	NA	NA	NA	NA	NA	No	NA	HPRC,HGSVC,1KG-ONT	No	0.681	Yes	NA,NA	NA	NA
chr10:109036880	337902	INS	329	0.9287	0.3041	1	NA	NA	NA	NA	NA	NA	NA	NA	NA	No	NA	NA	Yes	1.616	No	NA,NA	NA	NA
chr10:109037564	337903	INS	363	0.9332	0.2506	1	NA	NA	NA	NA	NA	NA	NA	NA	NA	No	NA	NA	Yes	2.44	Yes	NA,NA	NA	NA
chr10:109106848	337904	DEL	160	0.8482	0.5867	1	NA	NA	NA	NA	NA	NA	NA	NA	NA	No	NA	NA	Yes	3.635	No	NA,NA	NA	NA
chr10:109119528	337905	INS	57	0.8143	0.676	1	NA	NA	NA	NA	NA	NA	NA	NA	NA	No	ID=10-109119493-109119514-GGAGG,10-109119506-109119553-GGGGAGGGAAG,10-109119539-109119569-GGGGA,10-109119572-109119590-GAGGG;MOTIFS=GGGGA,GGGGAGGGAAG,GAGGG,GGAGG;STRUC=<VC32007>	NA	No	1.616	No	NA,NA	NA	NA
chr10:109137787	337906	INS	365	0.8877	0.4429	1	NA	NA	NA	NA	NA	NA	NA	NA	NA	No	NA	NA	Yes	2.538	No	NA,NA	NA	NA
chr10:109157140	337907	DEL	2449	0.8431	0.6018	1	NA	NA	NA	NA	NA	NA	NA	NA	NA	No	ID=10-109157270-109157281-TTG;MOTIFS=TTG;STRUC=<TR495540>,ID=10-109157871-109157882-TA;MOTIFS=TA;STRUC=<TR495541>,ID=10-109158312-109158324-AT;MOTIFS=AT;STRUC=<TR495542>,ID=10-109158325-109158335-TA;MOTIFS=TA;STRUC=<TR495543>,ID=10-109158597-109158607-CCA;MOTIFS=CCA;STRUC=<TR495544>,ID=10-109158608-109158618-ACC;MOTIFS=ACC;STRUC=<TR495545>,ID=10-109159111-109159157-T;MOTIFS=T;STRUC=<TR495546>	HPRC,HGSVC	Yes	1.715	No	NA,NA	NA	NA
chr10:109191620	337911	INS	76	0.8297	0.6116	30	NA	NA	NA	NA	NA	NA	NA	NA	NA	No	NA	HPRC,HGSVC,1KG-ONT	Yes	2.538	Yes	NA,NA	NA	NA
chr10:109191620	337910	INS	72	0.8377	0.6094	17	NA	NA	NA	NA	NA	NA	NA	NA	NA	No	NA	HPRC,HGSVC,1KG-ONT	Yes	2.538	Yes	NA,NA	NA	NA
chr10:109191620	337909	INS	68	0.9089	0.5045	7	NA	NA	NA	NA	NA	NA	NA	NA	NA	No	NA	HPRC,HGSVC,1KG-ONT	Yes	2.538	Yes	NA,NA	NA	NA
chr10:109191620	337908	INS	88	0.8595	0.5097	7	NA	NA	NA	NA	NA	NA	NA	NA	NA	No	NA	HPRC,HGSVC,1KG-ONT	Yes	2.538	No	NA,NA	NA	NA
chr10:109191649	337912	INS	60	0.8679	0.5186	4	NA	NA	NA	NA	NA	NA	NA	NA	NA	No	ID=10-109191621-109191693-GAAG;MOTIFS=GAAG;STRUC=<TR495589>	HPRC,HGSVC,1KG-ONT	No	2.538	Yes	NA,NA	NA	NA
chr10:109191649	337913	INS	64	0.8422	0.5774	14	NA	NA	NA	NA	NA	NA	NA	NA	NA	No	ID=10-109191621-109191693-GAAG;MOTIFS=GAAG;STRUC=<TR495589>	HPRC,HGSVC,1KG-ONT	No	2.538	Yes	NA,NA	NA	NA
chr10:109199129	337914	DEL	1214	0.7961	0.7	1	NA	NA	NA	NA	NA	NA	NA	NA	NA	No	ID=10-109199926-109199935-AC;MOTIFS=AC;STRUC=(AC)n	NA	Yes	6.314	No	NA,NA	NA	NA
chr10:109202936	337915	INS	8071	0.976	0.0697	13	NA	NA	NA	NA	NA	NA	NA	NA	NA	No	NA	HPRC,HGSVC,1KG-ONT	No	1.616	Yes	NA,NA	NA	NA
chr10:109249145	337916	INS	58	0.8494	0.525	1	NA	NA	NA	NA	NA	NA	NA	NA	NA	No	NA	NA	Yes	6.567	No	NA,NA	NA	NA
chr10:109250616	337917	DEL	56	0.8395	0.5738	10	NA	NA	NA	NA	NA	NA	NA	NA	NA	No	ID=10-109250604-109250663-TA,10-109250662-109250676-T;MOTIFS=TA,T;STRUC=<VC32019>	NA	Yes	0.254	Yes	NA,NA	NA	NA
chr10:109266523	337918	INS	371	0.8218	0.6428	1	NA	NA	NA	NA	NA	NA	NA	NA	NA	No	NA	NA	Yes	1.616	No	NA,NA	NA	NA
chr10:109276619	337919	DEL	320	0.9852	0.0366	792	NA	NA	NA	NA	NA	NA	NA	NA	NA	No	ID=10-109276916-109276943-A;MOTIFS=A;STRUC=(A)n	HPRC,HGSVC,1KG-ONT	Yes	0.216	Yes	NA,NA	NA	NA
chr10:109278494	337920	INS	296	0.8962	0.4466	2	NA	NA	NA	NA	NA	NA	NA	NA	NA	No	NA	NA	No	1.616	Yes	NA,NA	NA	NA
chr10:109294017	337921	DEL	130	0.8011	0.6896	1	NA	NA	NA	NA	NA	NA	NA	NA	NA	No	NA	NA	Yes	1.395	No	NA,NA	NA	NA
chr10:109306368	337922	INS	53	0.83	0.6138	3	NA	NA	NA	NA	NA	NA	NA	NA	NA	No	ID=10-109306367-109306375-T;MOTIFS=T;STRUC=<TR495705>	NA	No	1.616	No	NA,NA	NA	NA
chr10:109318473	337923	INS	859	0.9069	0.338	74	NA	NA	NA	NA	NA	NA	NA	NA	NA	No	NA	HGSVC	Yes	1.616	Yes	NA,NA	NA	NA
chr10:109331900	337924	INS	341	0.8676	0.5334	1	NA	NA	NA	NA	NA	NA	NA	NA	NA	No	ID=10-109331891-109331901-ATT;MOTIFS=ATT;STRUC=<TR495745>	NA	Yes	17.43	No	NA,NA	NA	NA
chr10:109344697	337940	INS	150	0.8613	0.543	11	NA	NA	NA	NA	NA	NA	NA	NA	NA	No	ID=10-109344675-109344684-TC,10-109344683-109344699-TTTCT,10-109344701-109344743-TTTCT;MOTIFS=TC,TTTCT;STRUC=<VC32029>	HPRC,HGSVC	No	1.616	No	NA,NA	NA	NA
chr10:109344697	337939	INS	60	0.8286	0.6402	28	NA	NA	NA	NA	NA	NA	NA	NA	NA	No	ID=10-109344675-109344684-TC,10-109344683-109344699-TTTCT,10-109344701-109344743-TTTCT;MOTIFS=TC,TTTCT;STRUC=<VC32029>	HPRC,HGSVC,1KG-ONT	No	1.616	Yes	NA,NA	NA	NA
chr10:109344697	337938	INS	74	0.8994	0.3739	17	NA	NA	NA	NA	NA	NA	NA	NA	NA	No	ID=10-109344675-109344684-TC,10-109344683-109344699-TTTCT,10-109344701-109344743-TTTCT;MOTIFS=TC,TTTCT;STRUC=<VC32029>	HPRC,HGSVC,1KG-ONT	No	1.616	Yes	NA,NA	NA	NA
chr10:109344697	337937	INS	64	0.8847	0.3902	32	NA	NA	NA	NA	NA	NA	NA	NA	NA	No	ID=10-109344675-109344684-TC,10-109344683-109344699-TTTCT,10-109344701-109344743-TTTCT;MOTIFS=TC,TTTCT;STRUC=<VC32029>	HPRC,HGSVC,1KG-ONT	No	1.616	Yes	NA,NA	NA	NA
chr10:109344697	337936	INS	54	0.8585	0.5441	12	NA	NA	NA	NA	NA	NA	NA	NA	NA	No	ID=10-109344675-109344684-TC,10-109344683-109344699-TTTCT,10-109344701-109344743-TTTCT;MOTIFS=TC,TTTCT;STRUC=<VC32029>	HPRC,HGSVC,1KG-ONT	No	1.616	Yes	NA,NA	NA	NA
chr10:109344697	337935	INS	160	0.797	0.6929	8	NA	NA	NA	NA	NA	NA	NA	NA	NA	No	ID=10-109344675-109344684-TC,10-109344683-109344699-TTTCT,10-109344701-109344743-TTTCT;MOTIFS=TC,TTTCT;STRUC=<VC32029>	HPRC,HGSVC	No	1.616	Yes	NA,NA	NA	NA
chr10:109344697	337934	INS	140	0.8193	0.6807	19	NA	NA	NA	NA	NA	NA	NA	NA	NA	No	ID=10-109344675-109344684-TC,10-109344683-109344699-TTTCT,10-109344701-109344743-TTTCT;MOTIFS=TC,TTTCT;STRUC=<VC32029>	HPRC,HGSVC	No	1.616	No	NA,NA	NA	NA
chr10:109344697	337933	INS	130	0.8567	0.5217	54	NA	NA	NA	NA	NA	NA	NA	NA	NA	No	ID=10-109344675-109344684-TC,10-109344683-109344699-TTTCT,10-109344701-109344743-TTTCT;MOTIFS=TC,TTTCT;STRUC=<VC32029>	HPRC,HGSVC	No	1.616	Yes	NA,NA	NA	NA
chr10:109344697	337932	INS	95	0.8652	0.5025	47	NA	NA	NA	NA	NA	NA	NA	NA	NA	No	ID=10-109344675-109344684-TC,10-109344683-109344699-TTTCT,10-109344701-109344743-TTTCT;MOTIFS=TC,TTTCT;STRUC=<VC32029>	HPRC,HGSVC	No	1.616	Yes	NA,NA	NA	NA
chr10:109344697	337931	INS	90	0.9041	0.3758	45	NA	NA	NA	NA	NA	NA	NA	NA	NA	No	ID=10-109344675-109344684-TC,10-109344683-109344699-TTTCT,10-109344701-109344743-TTTCT;MOTIFS=TC,TTTCT;STRUC=<VC32029>	HPRC,HGSVC	No	1.616	Yes	NA,NA	NA	NA
chr10:109344697	337930	INS	85	0.8821	0.4857	21	NA	NA	NA	NA	NA	NA	NA	NA	NA	No	ID=10-109344675-109344684-TC,10-109344683-109344699-TTTCT,10-109344701-109344743-TTTCT;MOTIFS=TC,TTTCT;STRUC=<VC32029>	HPRC,HGSVC	No	1.616	Yes	NA,NA	NA	NA
chr10:109344697	337929	INS	80	0.8794	0.4377	19	NA	NA	NA	NA	NA	NA	NA	NA	NA	No	ID=10-109344675-109344684-TC,10-109344683-109344699-TTTCT,10-109344701-109344743-TTTCT;MOTIFS=TC,TTTCT;STRUC=<VC32029>	HPRC,HGSVC	No	1.616	Yes	NA,NA	NA	NA
chr10:109344697	337928	INS	70	0.8883	0.4033	29	NA	NA	NA	NA	NA	NA	NA	NA	NA	No	ID=10-109344675-109344684-TC,10-109344683-109344699-TTTCT,10-109344701-109344743-TTTCT;MOTIFS=TC,TTTCT;STRUC=<VC32029>	HPRC,HGSVC,1KG-ONT	No	1.616	Yes	NA,NA	NA	NA
chr10:109344697	337927	INS	50	0.8617	0.4955	41	NA	NA	NA	NA	NA	NA	NA	NA	NA	No	ID=10-109344675-109344684-TC,10-109344683-109344699-TTTCT,10-109344701-109344743-TTTCT;MOTIFS=TC,TTTCT;STRUC=<VC32029>	HPRC,HGSVC,1KG-ONT	No	1.616	Yes	NA,NA	NA	NA
chr10:109344697	337926	INS	115	0.8393	0.5835	58	NA	NA	NA	NA	NA	NA	NA	NA	NA	No	ID=10-109344675-109344684-TC,10-109344683-109344699-TTTCT,10-109344701-109344743-TTTCT;MOTIFS=TC,TTTCT;STRUC=<VC32029>	HPRC,HGSVC	No	1.616	Yes	NA,NA	NA	NA
chr10:109344697	337925	INS	105	0.8362	0.6205	59	NA	NA	NA	NA	NA	NA	NA	NA	NA	No	ID=10-109344675-109344684-TC,10-109344683-109344699-TTTCT,10-109344701-109344743-TTTCT;MOTIFS=TC,TTTCT;STRUC=<VC32029>	HPRC,HGSVC	No	1.616	Yes	NA,NA	NA	NA
chr10:109344698	337942	INS	95	0.862	0.5256	4	NA	NA	NA	NA	NA	NA	NA	NA	NA	No	ID=10-109344675-109344684-TC,10-109344683-109344699-TTTCT,10-109344701-109344743-TTTCT;MOTIFS=TC,TTTCT;STRUC=<VC32029>	HPRC,HGSVC	No	1.616	Yes	NA,NA	NA	NA
chr10:109344698	337941	INS	90	0.883	0.4363	1	NA	NA	NA	NA	NA	NA	NA	NA	NA	No	ID=10-109344675-109344684-TC,10-109344683-109344699-TTTCT,10-109344701-109344743-TTTCT;MOTIFS=TC,TTTCT;STRUC=<VC32029>	HPRC,HGSVC	No	1.616	No	NA,NA	NA	NA
chr10:109344720	337943	INS	102	0.8327	0.6007	3	NA	NA	NA	NA	NA	NA	NA	NA	NA	No	ID=10-109344675-109344684-TC,10-109344683-109344699-TTTCT,10-109344701-109344743-TTTCT;MOTIFS=TC,TTTCT;STRUC=<VC32029>	HPRC,HGSVC	No	1.616	No	NA,NA	NA	NA
chr10:109346133	337944	INS	79	0.9224	0.2793	521	NA	NA	NA	NA	NA	NA	NA	NA	NA	No	NA	HPRC,HGSVC,1KG-ONT	No	4.971	Yes	NA,NA	NA	NA
chr10:109346133	337945	INS	81	0.929	0.2517	9	NA	NA	NA	NA	NA	NA	NA	NA	NA	No	NA	HPRC,HGSVC,1KG-ONT	No	4.971	No	NA,NA	NA	NA
chr10:109463875	337946	INS	311	0.8517	0.5509	14	NA	NA	NA	NA	NA	NA	NA	NA	NA	No	NA	NA	Yes	1.616	Yes	NA,NA	NA	NA
chr10:109473184	337947	DEL	718	0.9693	0.2921	1	NA	NA	NA	NA	NA	NA	NA	NA	NA	No	ID=10-109473324-109473333-TTA;MOTIFS=TTA;STRUC=<TR495942>,ID=10-109473426-109473433-T;MOTIFS=T;STRUC=<TR495943>,ID=10-109473431-109473443-TTG;MOTIFS=TTG;STRUC=<TR495944>,ID=10-109473812-109473823-TTG;MOTIFS=TTG;STRUC=<TR495945>	HPRC	No	0.419	Yes	NA,NA	NA	NA
chr10:109486354	337948	DEL	1194	0.9778	0.216	1	NA	NA	NA	NA	NA	NA	NA	NA	NA	No	ID=10-109487152-109487164-T;MOTIFS=T;STRUC=<TR495956>,ID=10-109487214-109487222-A;MOTIFS=A;STRUC=<TR495957>,ID=10-109487283-109487303-TTGTTT;MOTIFS=TTGTTT;STRUC=<TR495958>	HPRC	No	6.796	Yes	NA,NA	NA	NA
chr10:109487666	337949	INS	84	0.9232	0.3187	1	NA	NA	NA	NA	NA	NA	NA	NA	NA	No	NA	NA	Yes	7.276	No	NA,NA	NA	NA
chr10:109494298	337950	INS	2138	0.8534	0.5422	1	NA	NA	NA	NA	NA	NA	NA	NA	NA	No	NA	NA	Yes	1.616	No	NA,NA	NA	NA
chr10:109529564	337951	DEL	1053	0.9503	0.1972	1	NA	NA	NA	NA	NA	NA	NA	NA	NA	No	ID=10-109530120-109530140-T;MOTIFS=T;STRUC=<TR496018>	NA	Yes	0.647	No	NA,NA	NA	NA
chr10:109604939	337952	DEL	161	0.8297	0.5999	2	NA	NA	NA	NA	NA	NA	NA	NA	NA	No	NA	NA	Yes	1.027	Yes	NA,NA	NA	NA
chr10:109667037	337953	INS	6051	0.9413	0.23	2	NA	NA	NA	NA	NA	NA	NA	NA	NA	No	NA	HGSVC	No	0.746	Yes	NA,NA	NA	NA
chr10:109698425	337954	DEL	168	0.8311	0.6484	20	NA	NA	NA	NA	NA	NA	NA	NA	NA	No	NA	HGSVC	Yes	5.046	Yes	NA,NA	NA	NA
chr10:109737278	337955	INS	318	0.8241	0.6381	1	NA	NA	NA	NA	NA	NA	NA	NA	NA	No	NA	NA	No	2.538	No	NA,NA	NA	NA
chr10:109812352	337956	DEL	6106	0.8291	0.6147	800	NA	NA	NA	NA	NA	NA	NA	NA	open_chromatin_region	No	ID=10-109817489-109817499-GGA,10-109817921-109817933-AGGC,10-109818302-109818311-CA,10-109818447-109818458-CTC;MOTIFS=AGGC,GGA,CA,CTC;STRUC=<VC32050>	HPRC,HGSVC,1KG-ONT	Yes	3.189	Yes	NA,NA	NA	NA
chr10:109822906	337957	DEL	57	0.9548	0.2145	624	NA	NA	NA	NA	NA	NA	NA	NA	NA	No	ID=10-109822998-109823177-TCTAGAATAATATTCTAGCATTTACTCTAG;MOTIFS=TCTAGAATAATATTCTAGCATTTACTCTAG;STRUC=(TCTAGAATAATATTCTAGCATTTACTCTAG)n	HPRC,HGSVC,1KG-ONT	No	1.545	Yes	NA,NA	NA	NA
chr10:109822906	337958	DEL	87	0.8206	0.6457	4	NA	NA	NA	NA	NA	NA	NA	NA	NA	No	ID=10-109822998-109823177-TCTAGAATAATATTCTAGCATTTACTCTAG;MOTIFS=TCTAGAATAATATTCTAGCATTTACTCTAG;STRUC=(TCTAGAATAATATTCTAGCATTTACTCTAG)n	NA	No	1.202	Yes	NA,NA	NA	NA
chr10:109823167	337959	INS	60	0.8524	0.5208	5	NA	NA	NA	NA	NA	NA	NA	NA	NA	No	ID=10-109822998-109823177-TCTAGAATAATATTCTAGCATTTACTCTAG;MOTIFS=TCTAGAATAATATTCTAGCATTTACTCTAG;STRUC=(TCTAGAATAATATTCTAGCATTTACTCTAG)n	NA	No	1.616	No	NA,NA	NA	NA
chr10:109823173	337960	INS	90	0.8152	0.6613	1	NA	NA	NA	NA	NA	NA	NA	NA	NA	No	ID=10-109822998-109823177-TCTAGAATAATATTCTAGCATTTACTCTAG;MOTIFS=TCTAGAATAATATTCTAGCATTTACTCTAG;STRUC=(TCTAGAATAATATTCTAGCATTTACTCTAG)n	NA	No	1.616	No	NA,NA	NA	NA
chr10:109883708	337961	INS	368	0.8761	0.4451	1	XPNPEP1(0.24399,0.545)	NA	NA	NA	NA	NA	NA	NA	NA	No	NA	NA	Yes	2.941	No	NA,NA	NA	NA
chr10:109906009	337962	DEL	3897	0.8237	0.6458	1	XPNPEP1(0.24399,0.545)	NA	NA	NA	XPNPEP1(0.24399,0.545)	NA	NA	NA	NA	No	ID=10-109906185-109906196-AC;MOTIFS=AC;STRUC=<TR496447>,ID=10-109906216-109906226-CA;MOTIFS=CA;STRUC=<TR496448>,ID=10-109906795-109906807-TCC;MOTIFS=TCC;STRUC=<TR496449>,ID=10-109907948-109907957-CCA;MOTIFS=CCA;STRUC=<TR496450>,ID=10-109908602-109908620-AAAAC;MOTIFS=AAAAC;STRUC=<TR496451>,ID=10-109909274-109909289-AAAT;MOTIFS=AAAT;STRUC=<TR496452>,ID=10-109909869-109909880-AC;MOTIFS=AC;STRUC=<TR496453>	NA	Yes	10.69	No	NA,NA	NA	NA
chr10:109960745	337963	INS	312	0.9806	0.1342	29	NA	NA	NA	NA	NA	NA	NA	NA	NA	No	NA	HPRC,HGSVC,1KG-ONT	Yes	2.538	Yes	NA,NA	NA	NA
chr10:110030098	337964	DEL	952	0.9147	0.3428	15	ADD3(0.99998,0.395)	NA	NA	NA	NA	NA	NA	NA	NA	No	ID=10-110030323-110030339-A;MOTIFS=A;STRUC=<TR496643>	HPRC,HGSVC,1KG-ONT	Yes	5.705	Yes	NA,NA	NA	NA
chr10:110063758	337965	INS	52	0.8358	0.6181	1	ADD3(0.99998,0.395)	NA	NA	NA	NA	NA	NA	NA	NA	No	ID=10-110063672-110063681-AT,10-110063723-110063733-AT;MOTIFS=AT;STRUC=<VC32064>,ID=10-110063737-110063783-TA;MOTIFS=TA;STRUC=<TR496685>	NA	No	0.692	No	NA,NA	NA	NA
chr10:110164449	337966	DEL	137	0.8753	0.4545	7	NA	NA	NA	NA	NA	NA	NA	NA	NA	No	ID=10-110164545-110164553-A;MOTIFS=A;STRUC=<TR496855>	NA	Yes	2.413	Yes	NA,NA	NA	NA
chr10:110177144	337967	DEL	1534	0.8169	0.6729	5	NA	NA	NA	NA	NA	NA	NA	NA	NA	No	ID=10-110177343-110177359-T;MOTIFS=T;STRUC=<TR496885>,ID=10-110177974-110177984-GGA;MOTIFS=GGA;STRUC=<TR496886>,ID=10-110178083-110178091-A;MOTIFS=A;STRUC=<TR496887>,ID=10-110178121-110178130-AAT;MOTIFS=AAT;STRUC=<TR496888>,ID=10-110178593-110178602-CAC;MOTIFS=CAC;STRUC=<TR496889>	HGSVC,1KG-ONT	Yes	0.115	Yes	NA,NA	NA	NA
chr10:110195323	337968	INS	141	0.8694	0.4873	7	NA	NA	NA	NA	NA	NA	NA	NA	NA	No	NA	NA	Yes	2.244	Yes	NA,NA	NA	NA
chr10:110210893	337969	DEL	278	0.8272	0.6402	1	MXI1(0.001656,0.839)	MXI1(0.001656,0.839)	NA	NA	NA	NA	NA	NA	promoter	No	ID=10-110211073-110211090-T;MOTIFS=T;STRUC=<TR496954>	NA	Yes	20.5	No	NA,NA	NA	NA
chr10:110216665	337970	INS	52	0.8377	0.5983	6	MXI1(0.001656,0.839)	MXI1(0.001656,0.839)	NA	NA	NA	NA	NA	NA	NA	No	NA	NA	No	1.767	Yes	NA,NA	NA	NA
chr10:110226471	337971	DEL	51	0.8015	0.6964	9	MXI1(0.001656,0.839)	MXI1(0.001656,0.839)	NA	NA	NA	NA	NA	NA	promoter	No	NA	HPRC,HGSVC,1KG-ONT	No	0.762	Yes	NA,NA	NA	NA
chr10:110226481	337972	DEL	54	0.833	0.6007	39	MXI1(0.001656,0.839)	MXI1(0.001656,0.839)	NA	NA	NA	NA	NA	NA	promoter	No	NA	HPRC,HGSVC,1KG-ONT	No	0.82	Yes	NA,NA	NA	NA
chr10:110234696	337973	INS	94	0.8014	0.6977	1	MXI1(0.001656,0.839)	MXI1(0.001656,0.839)	NA	NA	NA	NA	NA	NA	NA	No	NA	NA	No	5.066	No	NA,NA	NA	NA
chr10:110250995	337974	INS	317	0.9931	0.0306	671	MXI1(0.001656,0.839)	MXI1(0.001656,0.839)	NA	NA	NA	NA	NA	NA	NA	No	NA	HPRC,HGSVC,1KG-ONT	Yes	2.387	Yes	NA,NA	NA	NA
chr10:110250995	337975	INS	333	0.9078	0.3432	20	MXI1(0.001656,0.839)	MXI1(0.001656,0.839)	NA	NA	NA	NA	NA	NA	NA	No	NA	HPRC,HGSVC,1KG-ONT	Yes	2.387	Yes	NA,NA	NA	NA
chr10:110252120	337976	DEL	2917	0.9301	0.2704	4	MXI1(0.001656,0.839)	MXI1(0.001656,0.839)	NA	NA	NA	NA	NA	NA	NA	No	ID=10-110252540-110252549-AAT;MOTIFS=AAT;STRUC=<TR497023>,ID=10-110253258-110253267-T;MOTIFS=T;STRUC=<TR497024>,ID=10-110254006-110254016-A;MOTIFS=A;STRUC=<TR497025>,ID=10-110254346-110254355-TG;MOTIFS=TG;STRUC=<TR497026>	HPRC	Yes	4.168	Yes	NA,NA	NA	NA
chr10:110273643	337977	INS	1370	0.856	0.5613	8	MXI1(0.001656,0.839)	MXI1(0.001656,0.839)	NA	NA	NA	NA	NA	NA	enhancer	No	NA	NA	Yes	16.95	Yes	NA,NA	NA	NA
chr10:110274333	337978	INS	77	0.8713	0.4866	3	MXI1(0.001656,0.839)	MXI1(0.001656,0.839)	NA	NA	NA	NA	NA	NA	NA	No	NA	NA	Yes	19.6	Yes	NA,NA	NA	NA
chr10:110329312	337979	DEL	880	0.9322	0.5269	2	NA	NA	NA	NA	NA	NA	NA	NA	NA	No	ID=10-110329401-110329410-AG;MOTIFS=AG;STRUC=(AG)n,ID=10-110329419-110329437-A;MOTIFS=A;STRUC=<TR497143>	HPRC,1KG-ONT	No	0.097	Yes	NA,NA	NA	NA
chr10:110360245	337983	INS	65	0.8128	0.6691	16	NA	NA	NA	NA	NA	NA	NA	NA	NA	No	NA	HPRC,HGSVC,1KG-ONT	No	1.616	Yes	NA,NA	NA	NA
chr10:110360245	337987	INS	85	0.8718	0.4597	8	NA	NA	NA	NA	NA	NA	NA	NA	NA	No	NA	HGSVC,1KG-ONT	No	1.616	Yes	NA,NA	NA	NA
chr10:110360245	337986	INS	80	0.8699	0.4864	14	NA	NA	NA	NA	NA	NA	NA	NA	NA	No	NA	HGSVC,1KG-ONT	No	1.616	Yes	NA,NA	NA	NA
chr10:110360245	337985	INS	75	0.8428	0.5651	9	NA	NA	NA	NA	NA	NA	NA	NA	NA	No	NA	HPRC,HGSVC,1KG-ONT	No	1.616	Yes	NA,NA	NA	NA
chr10:110360245	337984	INS	70	0.8408	0.5785	12	NA	NA	NA	NA	NA	NA	NA	NA	NA	No	NA	HPRC,HGSVC,1KG-ONT	No	1.616	Yes	NA,NA	NA	NA
chr10:110360245	337982	INS	60	0.8612	0.5349	17	NA	NA	NA	NA	NA	NA	NA	NA	NA	No	NA	HPRC,HGSVC,1KG-ONT	No	1.616	Yes	NA,NA	NA	NA
chr10:110360245	337981	INS	55	0.8802	0.4485	11	NA	NA	NA	NA	NA	NA	NA	NA	NA	No	NA	HPRC,HGSVC,1KG-ONT	No	1.616	Yes	NA,NA	NA	NA
chr10:110360245	337980	INS	50	0.8055	0.6613	27	NA	NA	NA	NA	NA	NA	NA	NA	NA	No	NA	HPRC,HGSVC,1KG-ONT	No	1.616	Yes	NA,NA	NA	NA
chr10:110360254	337988	INS	92	0.8359	0.5985	3	NA	NA	NA	NA	NA	NA	NA	NA	NA	No	ID=10-110360245-110360275-AAAAG,10-110360412-110360450-TTTCT;MOTIFS=AAAAG,TTTCT;STRUC=<VC32088>	HGSVC,1KG-ONT	No	1.616	No	NA,NA	NA	NA
chr10:110411738	337989	INS	78	0.8354	0.5953	14	NA	NA	NA	NA	NA	NA	NA	NA	NA	No	NA	HPRC,HGSVC,1KG-ONT	No	2.416	Yes	NA,NA	NA	NA
chr10:110411738	337990	INS	74	0.9184	0.2908	722	NA	NA	NA	NA	NA	NA	NA	NA	NA	No	NA	HPRC,HGSVC,1KG-ONT	No	2.416	Yes	NA,NA	NA	NA
chr10:110411858	337991	INS	73	0.8546	0.5404	11	NA	NA	NA	NA	NA	NA	NA	NA	NA	No	ID=10-110411738-110411886-AGCCCTGGTGTCTCCAAAGAACTAGAGAAAAGCAGCAGCCTTGGACCTTGGAGAATCTTCCAACATCACTTCCC,10-110411768-110411777-AGC,10-110411842-110411851-AGC;MOTIFS=AGC,AGCCCTGGTGTCTCCAAAGAACTAGAGAAAAGCAGCAGCCTTGGACCTTGGAGAATCTTCCAACATCACTTCCC;STRUC=<VC32094>	HPRC,HGSVC,1KG-ONT	No	2.416	Yes	NA,NA	NA	NA
chr10:110480375	337994	INS	50	0.8792	0.4758	39	NA	NA	NA	NA	NA	NA	NA	NA	NA	No	ID=10-110480348-110480364-GT;MOTIFS=GT;STRUC=(GT)n,ID=10-110480365-110480376-TG;MOTIFS=TG;STRUC=<TR497381>	HPRC	No	3.322	Yes	NA,NA	NA	NA
chr10:110480375	337993	INS	60	0.8316	0.6044	1	NA	NA	NA	NA	NA	NA	NA	NA	NA	No	ID=10-110480348-110480364-GT;MOTIFS=GT;STRUC=(GT)n,ID=10-110480365-110480376-TG;MOTIFS=TG;STRUC=<TR497381>	HPRC	No	3.322	No	NA,NA	NA	NA
chr10:110480375	337992	INS	56	0.8993	0.3738	6	NA	NA	NA	NA	NA	NA	NA	NA	NA	No	ID=10-110480348-110480364-GT;MOTIFS=GT;STRUC=(GT)n,ID=10-110480365-110480376-TG;MOTIFS=TG;STRUC=<TR497381>	HPRC	No	3.322	No	NA,NA	NA	NA
chr10:110485987	337995	DEL	133	0.8898	0.3877	16	NA	NA	NA	NA	NA	NA	NA	NA	NA	No	NA	HGSVC	No	2.491	Yes	NA,NA	NA	NA
chr10:110534003	337996	INS	57	0.8526	0.5586	5	NA	NA	NA	NA	NA	NA	NA	NA	NA	No	NA	HGSVC	No	0.794	Yes	NA,NA	NA	NA
chr10:110534050	337997	DEL	72	0.8925	0.4015	7	NA	NA	NA	NA	NA	NA	NA	NA	NA	No	ID=10-110534008-110534012-AAGG,10-110534012-110534104-AAGA,10-110534028-110534031-AAG,10-110534105-110534148-GGAA,10-110534187-110534205-ATA,10-110534211-110534220-A;MOTIFS=ATA,AAGG,GGAA,A,AAG,AAGA;STRUC=<VC32111>	HPRC,HGSVC,1KG-ONT	Yes	2.008	Yes	NA,NA	NA	NA
chr10:110534062	337998	DEL	52	0.8482	0.5989	6	NA	NA	NA	NA	NA	NA	NA	NA	NA	No	ID=10-110534008-110534012-AAGG,10-110534012-110534104-AAGA,10-110534028-110534031-AAG,10-110534105-110534148-GGAA,10-110534187-110534205-ATA,10-110534211-110534220-A;MOTIFS=ATA,AAGG,GGAA,A,AAG,AAGA;STRUC=<VC32111>	HPRC,HGSVC	Yes	1.952	Yes	NA,NA	NA	NA
chr10:110629227	337999	INS	337	0.7987	0.6884	1	NA	NA	NA	NA	NA	NA	NA	NA	NA	No	NA	NA	Yes	2.244	No	NA,NA	NA	NA
chr10:110653104	338000	INS	330	0.9172	0.314	1	RBM20(0.011358,0.568)	RBM20(0.011358,0.568)	NA	RBM20(0.011358,0.568)	NA	NA	NA	NA	NA	No	NA	NA	Yes	2.037	No	NA,NA	NA	NA
chr10:110654570	338001	INS	325	0.9182	0.3106	13	RBM20(0.011358,0.568)	RBM20(0.011358,0.568)	NA	RBM20(0.011358,0.568)	NA	NA	NA	NA	NA	No	NA	1KG-ONT	Yes	14.26	Yes	NA,NA	NA	NA
chr10:110720637	338002	DEL	53	0.8176	0.6467	663	RBM20(0.011358,0.568)	RBM20(0.011358,0.568)	NA	RBM20(0.011358,0.568)	NA	NA	NA	NA	NA	No	NA	HPRC,HGSVC,1KG-ONT	No	1.027	Yes	NA,NA	NA	NA
chr10:110720643	338003	DEL	52	0.8311	0.6245	21	RBM20(0.011358,0.568)	RBM20(0.011358,0.568)	NA	RBM20(0.011358,0.568)	NA	NA	NA	NA	NA	No	NA	HPRC,HGSVC,1KG-ONT	No	1.041	Yes	NA,NA	NA	NA
chr10:110720653	338004	DEL	106	0.8599	0.4915	1	RBM20(0.011358,0.568)	RBM20(0.011358,0.568)	NA	RBM20(0.011358,0.568)	NA	NA	NA	NA	NA	No	NA	NA	No	0.966	No	NA,NA	NA	NA
chr10:110747797	338005	DEL	99	0.8945	0.3898	2	RBM20(0.011358,0.568)	RBM20(0.011358,0.568)	NA	RBM20(0.011358,0.568)	NA	NA	NA	NA	NA	No	ID=10-110747863-110747929-TTTTAGAAAGTTTTCTTTCTGAAAGAGAAAACT;MOTIFS=TTTTAGAAAGTTTTCTTTCTGAAAGAGAAAACT;STRUC=<TR497769>	NA	No	4.511	No	NA,NA	NA	NA
chr10:110747827	338006	DEL	66	0.9306	0.4112	3	RBM20(0.011358,0.568)	RBM20(0.011358,0.568)	NA	RBM20(0.011358,0.568)	NA	NA	NA	NA	NA	No	ID=10-110747863-110747929-TTTTAGAAAGTTTTCTTTCTGAAAGAGAAAACT;MOTIFS=TTTTAGAAAGTTTTCTTTCTGAAAGAGAAAACT;STRUC=<TR497769>	HPRC	No	4.67	No	NA,NA	NA	NA
chr10:110753545	338007	INS	81	0.8248	0.6163	1	RBM20(0.011358,0.568)	RBM20(0.011358,0.568)	NA	RBM20(0.011358,0.568)	NA	NA	NA	NA	NA	No	NA	NA	No	3.188	No	NA,NA	NA	NA
chr10:110766861	338008	DEL	126	0.8983	0.3981	75	RBM20(0.011358,0.568)	RBM20(0.011358,0.568)	NA	RBM20(0.011358,0.568)	NA	NA	NA	NA	NA	No	NA	HPRC,HGSVC,1KG-ONT	No	0.081	Yes	NA,NA	NA	NA
chr10:110766954	338009	DEL	209	0.8597	0.5765	8	RBM20(0.011358,0.568)	RBM20(0.011358,0.568)	NA	RBM20(0.011358,0.568)	NA	NA	NA	NA	NA	No	ID=10-110767116-110767124-C,10-110767166-110767174-C;MOTIFS=C;STRUC=<VC32141>	HGSVC	No	0.036	No	NA,NA	NA	NA
chr10:110767062	338010	DEL	82	0.8636	0.5136	18	RBM20(0.011358,0.568)	RBM20(0.011358,0.568)	NA	RBM20(0.011358,0.568)	NA	NA	NA	NA	NA	No	ID=10-110767116-110767124-C,10-110767166-110767174-C;MOTIFS=C;STRUC=<VC32141>	HPRC,HGSVC,1KG-ONT	No	0.179	No	NA,NA	NA	NA
chr10:110767080	338011	DEL	83	0.8824	0.3906	215	RBM20(0.011358,0.568)	RBM20(0.011358,0.568)	NA	RBM20(0.011358,0.568)	NA	NA	NA	NA	NA	No	ID=10-110767116-110767124-C,10-110767166-110767174-C;MOTIFS=C;STRUC=<VC32141>	HPRC,HGSVC,1KG-ONT	No	0.149	Yes	NA,NA	NA	NA
chr10:110767136	338012	DEL	50	0.9434	0.4511	69	RBM20(0.011358,0.568)	RBM20(0.011358,0.568)	NA	RBM20(0.011358,0.568)	NA	NA	NA	NA	NA	No	ID=10-110767116-110767124-C,10-110767166-110767174-C;MOTIFS=C;STRUC=<VC32141>	HPRC,HGSVC	No	0.174	Yes	NA,NA	NA	NA
chr10:110767167	338013	DEL	177	0.8019	0.6813	28	RBM20(0.011358,0.568)	RBM20(0.011358,0.568)	NA	RBM20(0.011358,0.568)	NA	NA	NA	NA	NA	No	ID=10-110767116-110767124-C,10-110767166-110767174-C;MOTIFS=C;STRUC=<VC32141>	HPRC,HGSVC,1KG-ONT	No	0.04	Yes	NA,NA	NA	NA
chr10:110816281	338014	INS	51	0.8098	0.6662	193	RBM20(0.011358,0.568)	RBM20(0.011358,0.568)	NA	RBM20(0.011358,0.568)	NA	NA	NA	NA	NA	No	NA	HPRC,HGSVC,1KG-ONT	Yes	3.188	Yes	NA,NA	NA	NA
chr10:110816293	338015	INS	56	0.8511	0.5535	2	RBM20(0.011358,0.568)	RBM20(0.011358,0.568)	NA	RBM20(0.011358,0.568)	NA	NA	NA	NA	NA	No	NA	HPRC,HGSVC,1KG-ONT	Yes	3.188	No	NA,NA	NA	NA
chr10:110816344	338016	INS	53	0.8422	0.6043	12	RBM20(0.011358,0.568)	RBM20(0.011358,0.568)	NA	RBM20(0.011358,0.568)	NA	NA	NA	NA	NA	No	NA	HPRC,HGSVC,1KG-ONT	Yes	3.188	No	NA,NA	NA	NA
chr10:110849799	338017	INS	62	0.8607	0.4794	1	NA	NA	NA	NA	NA	NA	NA	NA	NA	No	NA	NA	Yes	3.322	No	NA,NA	NA	NA
chr10:110892005	338018	INS	380	0.9249	0.2827	1	PDCD4(0.0012743,1.671)	NA	NA	NA	NA	NA	NA	NA	NA	No	NA	NA	No	8.139	No	NA,NA	NA	NA
chr10:111036762	338019	INS	322	0.9295	0.5235	1	NA	NA	NA	NA	NA	NA	NA	NA	NA	No	NA	HPRC,HGSVC	No	1.616	No	NA,NA	NA	NA
chr10:111039677	338020	INS	2360	0.8279	0.6966	1	NA	NA	NA	NA	NA	NA	NA	NA	NA	No	NA	NA	Yes	3.322	No	NA,NA	NA	NA
chr10:111051823	338021	INS	333	0.9132	0.3176	1	NA	NA	NA	NA	NA	NA	NA	NA	NA	No	NA	NA	Yes	6.731	No	NA,NA	NA	NA
chr10:111082552	338022	DEL	2848	0.9094	0.3422	3	NA	NA	NA	NA	NA	NA	NA	NA	NA	No	ID=10-111082556-111082566-CCT;MOTIFS=CCT;STRUC=<TR498284>,ID=10-111082996-111083006-CTC;MOTIFS=CTC;STRUC=<TR498285>,ID=10-111084561-111084578-T;MOTIFS=T;STRUC=<TR498286>,ID=10-111084856-111084865-TG;MOTIFS=TG;STRUC=<TR498287>,ID=10-111085149-111085159-AGG;MOTIFS=AGG;STRUC=<TR498288>	NA	Yes	4.757	Yes	NA,NA	NA	NA
chr10:111103647	338023	INS	347	0.8259	0.6294	1	NA	NA	NA	NA	NA	NA	NA	NA	NA	No	NA	NA	Yes	5.07	No	NA,NA	NA	NA
chr10:111109953	338024	INS	69	0.8399	0.5972	1	NA	NA	NA	NA	NA	NA	NA	NA	NA	No	NA	NA	Yes	3.322	No	NA,NA	NA	NA
chr10:111148875	338025	DEL	1134	0.8228	0.6792	21	NA	NA	NA	NA	NA	NA	NA	NA	NA	Yes	NA	1KG-ONT	Yes	0.227	Yes	NA,NA	NA	NA
chr10:111162504	338026	INS	178	0.8364	0.637	1	NA	NA	NA	NA	NA	NA	NA	NA	NA	No	NA	NA	Yes	3.322	No	NA,NA	NA	NA
chr10:111185422	338027	DEL	603	0.8739	0.4683	2	NA	NA	NA	NA	NA	NA	NA	NA	NA	No	ID=10-111185769-111185792-T;MOTIFS=T;STRUC=<TR498402>,ID=10-111185941-111185951-T;MOTIFS=T;STRUC=<TR498403>	NA	No	0.439	Yes	NA,NA	NA	NA
chr10:111217643	338028	DEL	3406	0.8593	0.5215	3	NA	NA	NA	NA	NA	NA	NA	NA	NA	No	ID=10-111218686-111218696-T;MOTIFS=T;STRUC=<TR498456>,ID=10-111219085-111219098-CT;MOTIFS=CT;STRUC=<TR498457>,ID=10-111219616-111219625-ATT;MOTIFS=ATT;STRUC=<TR498458>	NA	Yes	2.569	Yes	NA,NA	NA	NA
chr10:111238125	338029	DEL	98	0.9167	0.3077	2	NA	NA	NA	NA	NA	NA	NA	NA	NA	No	ID=10-111238194-111238204-TGG;MOTIFS=TGG;STRUC=<TR498470>	NA	Yes	0.768	No	NA,NA	NA	NA
chr10:111240199	338030	INS	98	0.8756	0.4753	1	NA	NA	NA	NA	NA	NA	NA	NA	NA	No	NA	NA	No	1.616	No	NA,NA	NA	NA
chr10:111241951	338031	INS	116	0.8419	0.575	1	NA	NA	NA	NA	NA	NA	NA	NA	NA	No	ID=10-111241824-111241836-AT,10-111242102-111242111-AT,10-111242128-111242137-TA,10-111242139-111242149-TA,10-111242142-111242212-ATATATACACATATTATATATGTGTATATTATATA,10-111242247-111242257-AT,10-111242337-111242346-TA,10-111242362-111242383-ATATATA,10-111242377-111242502-TATATATGTATATATTATATATGATATAATATATACATAT,10-111242617-111242626-AT,10-111242675-111242685-AT,10-111241954-111242081-ATATAATTATATATCATATATTTATATATG,10-111241986-111241995-ATA,10-111242894-111242903-TA;MOTIFS=TATATATGTATATATTATATATGATATAATATATACATAT,ATATATACACATATTATATATGTGTATATTATATA,ATA,TA,AT,ATATAATTATATATCATATATTTATATATG,ATATATA;STRUC=<VC32169>	HPRC,HGSVC,1KG-ONT	No	1.616	No	NA,NA	NA	NA
chr10:111241951	338032	INS	187	0.8144	0.679	17	NA	NA	NA	NA	NA	NA	NA	NA	NA	No	ID=10-111241824-111241836-AT,10-111242102-111242111-AT,10-111242128-111242137-TA,10-111242139-111242149-TA,10-111242142-111242212-ATATATACACATATTATATATGTGTATATTATATA,10-111242247-111242257-AT,10-111242337-111242346-TA,10-111242362-111242383-ATATATA,10-111242377-111242502-TATATATGTATATATTATATATGATATAATATATACATAT,10-111242617-111242626-AT,10-111242675-111242685-AT,10-111241954-111242081-ATATAATTATATATCATATATTTATATATG,10-111241986-111241995-ATA,10-111242894-111242903-TA;MOTIFS=TATATATGTATATATTATATATGATATAATATATACATAT,ATATATACACATATTATATATGTGTATATTATATA,ATA,TA,AT,ATATAATTATATATCATATATTTATATATG,ATATATA;STRUC=<VC32169>	HGSVC	No	1.616	Yes	NA,NA	NA	NA
chr10:111241953	338033	INS	55	0.9261	0.2887	52	NA	NA	NA	NA	NA	NA	NA	NA	NA	No	ID=10-111241824-111241836-AT,10-111242102-111242111-AT,10-111242128-111242137-TA,10-111242139-111242149-TA,10-111242142-111242212-ATATATACACATATTATATATGTGTATATTATATA,10-111242247-111242257-AT,10-111242337-111242346-TA,10-111242362-111242383-ATATATA,10-111242377-111242502-TATATATGTATATATTATATATGATATAATATATACATAT,10-111242617-111242626-AT,10-111242675-111242685-AT,10-111241954-111242081-ATATAATTATATATCATATATTTATATATG,10-111241986-111241995-ATA,10-111242894-111242903-TA;MOTIFS=TATATATGTATATATTATATATGATATAATATATACATAT,ATATATACACATATTATATATGTGTATATTATATA,ATA,TA,AT,ATATAATTATATATCATATATTTATATATG,ATATATA;STRUC=<VC32169>	HPRC,HGSVC	No	1.616	Yes	NA,NA	NA	NA
chr10:111241954	338035	INS	85	0.9067	0.3281	103	NA	NA	NA	NA	NA	NA	NA	NA	NA	No	ID=10-111241824-111241836-AT,10-111242102-111242111-AT,10-111242128-111242137-TA,10-111242139-111242149-TA,10-111242142-111242212-ATATATACACATATTATATATGTGTATATTATATA,10-111242247-111242257-AT,10-111242337-111242346-TA,10-111242362-111242383-ATATATA,10-111242377-111242502-TATATATGTATATATTATATATGATATAATATATACATAT,10-111242617-111242626-AT,10-111242675-111242685-AT,10-111241954-111242081-ATATAATTATATATCATATATTTATATATG,10-111241986-111241995-ATA,10-111242894-111242903-TA;MOTIFS=TATATATGTATATATTATATATGATATAATATATACATAT,ATATATACACATATTATATATGTGTATATTATATA,ATA,TA,AT,ATATAATTATATATCATATATTTATATATG,ATATATA;STRUC=<VC32169>	HPRC,HGSVC,1KG-ONT	No	1.616	Yes	NA,NA	NA	NA
chr10:111241954	338040	DEL	60	0.9331	0.5113	150	NA	NA	NA	NA	NA	NA	NA	NA	NA	No	ID=10-111241824-111241836-AT,10-111242102-111242111-AT,10-111242128-111242137-TA,10-111242139-111242149-TA,10-111242142-111242212-ATATATACACATATTATATATGTGTATATTATATA,10-111242247-111242257-AT,10-111242337-111242346-TA,10-111242362-111242383-ATATATA,10-111242377-111242502-TATATATGTATATATTATATATGATATAATATATACATAT,10-111242617-111242626-AT,10-111242675-111242685-AT,10-111241954-111242081-ATATAATTATATATCATATATTTATATATG,10-111241986-111241995-ATA,10-111242894-111242903-TA;MOTIFS=TATATATGTATATATTATATATGATATAATATATACATAT,ATATATACACATATTATATATGTGTATATTATATA,ATA,TA,AT,ATATAATTATATATCATATATTTATATATG,ATATATA;STRUC=<VC32169>	HPRC,1KG-ONT	Yes	0.003	Yes	NA,NA	NA	NA
chr10:111241954	338039	INS	120	0.8207	0.6426	9	NA	NA	NA	NA	NA	NA	NA	NA	NA	No	ID=10-111241824-111241836-AT,10-111242102-111242111-AT,10-111242128-111242137-TA,10-111242139-111242149-TA,10-111242142-111242212-ATATATACACATATTATATATGTGTATATTATATA,10-111242247-111242257-AT,10-111242337-111242346-TA,10-111242362-111242383-ATATATA,10-111242377-111242502-TATATATGTATATATTATATATGATATAATATATACATAT,10-111242617-111242626-AT,10-111242675-111242685-AT,10-111241954-111242081-ATATAATTATATATCATATATTTATATATG,10-111241986-111241995-ATA,10-111242894-111242903-TA;MOTIFS=TATATATGTATATATTATATATGATATAATATATACATAT,ATATATACACATATTATATATGTGTATATTATATA,ATA,TA,AT,ATATAATTATATATCATATATTTATATATG,ATATATA;STRUC=<VC32169>	HPRC,HGSVC,1KG-ONT	No	1.616	Yes	NA,NA	NA	NA
chr10:111241954	338038	INS	60	0.8813	0.3951	221	NA	NA	NA	NA	NA	NA	NA	NA	NA	No	ID=10-111241824-111241836-AT,10-111242102-111242111-AT,10-111242128-111242137-TA,10-111242139-111242149-TA,10-111242142-111242212-ATATATACACATATTATATATGTGTATATTATATA,10-111242247-111242257-AT,10-111242337-111242346-TA,10-111242362-111242383-ATATATA,10-111242377-111242502-TATATATGTATATATTATATATGATATAATATATACATAT,10-111242617-111242626-AT,10-111242675-111242685-AT,10-111241954-111242081-ATATAATTATATATCATATATTTATATATG,10-111241986-111241995-ATA,10-111242894-111242903-TA;MOTIFS=TATATATGTATATATTATATATGATATAATATATACATAT,ATATATACACATATTATATATGTGTATATTATATA,ATA,TA,AT,ATATAATTATATATCATATATTTATATATG,ATATATA;STRUC=<VC32169>	HPRC,HGSVC	No	1.616	Yes	NA,NA	NA	NA
chr10:111241954	338037	INS	143	0.8466	0.5908	2	NA	NA	NA	NA	NA	NA	NA	NA	NA	No	ID=10-111241824-111241836-AT,10-111242102-111242111-AT,10-111242128-111242137-TA,10-111242139-111242149-TA,10-111242142-111242212-ATATATACACATATTATATATGTGTATATTATATA,10-111242247-111242257-AT,10-111242337-111242346-TA,10-111242362-111242383-ATATATA,10-111242377-111242502-TATATATGTATATATTATATATGATATAATATATACATAT,10-111242617-111242626-AT,10-111242675-111242685-AT,10-111241954-111242081-ATATAATTATATATCATATATTTATATATG,10-111241986-111241995-ATA,10-111242894-111242903-TA;MOTIFS=TATATATGTATATATTATATATGATATAATATATACATAT,ATATATACACATATTATATATGTGTATATTATATA,ATA,TA,AT,ATATAATTATATATCATATATTTATATATG,ATATATA;STRUC=<VC32169>	HGSVC	No	1.616	Yes	NA,NA	NA	NA
chr10:111241954	338036	INS	113	0.856	0.5521	5	NA	NA	NA	NA	NA	NA	NA	NA	NA	No	ID=10-111241824-111241836-AT,10-111242102-111242111-AT,10-111242128-111242137-TA,10-111242139-111242149-TA,10-111242142-111242212-ATATATACACATATTATATATGTGTATATTATATA,10-111242247-111242257-AT,10-111242337-111242346-TA,10-111242362-111242383-ATATATA,10-111242377-111242502-TATATATGTATATATTATATATGATATAATATATACATAT,10-111242617-111242626-AT,10-111242675-111242685-AT,10-111241954-111242081-ATATAATTATATATCATATATTTATATATG,10-111241986-111241995-ATA,10-111242894-111242903-TA;MOTIFS=TATATATGTATATATTATATATGATATAATATATACATAT,ATATATACACATATTATATATGTGTATATTATATA,ATA,TA,AT,ATATAATTATATATCATATATTTATATATG,ATATATA;STRUC=<VC32169>	HPRC,HGSVC,1KG-ONT	No	1.616	Yes	NA,NA	NA	NA
chr10:111241954	338034	INS	90	0.8724	0.4952	3	NA	NA	NA	NA	NA	NA	NA	NA	NA	No	ID=10-111241824-111241836-AT,10-111242102-111242111-AT,10-111242128-111242137-TA,10-111242139-111242149-TA,10-111242142-111242212-ATATATACACATATTATATATGTGTATATTATATA,10-111242247-111242257-AT,10-111242337-111242346-TA,10-111242362-111242383-ATATATA,10-111242377-111242502-TATATATGTATATATTATATATGATATAATATATACATAT,10-111242617-111242626-AT,10-111242675-111242685-AT,10-111241954-111242081-ATATAATTATATATCATATATTTATATATG,10-111241986-111241995-ATA,10-111242894-111242903-TA;MOTIFS=TATATATGTATATATTATATATGATATAATATATACATAT,ATATATACACATATTATATATGTGTATATTATATA,ATA,TA,AT,ATATAATTATATATCATATATTTATATATG,ATATATA;STRUC=<VC32169>	HPRC,HGSVC,1KG-ONT	No	1.616	Yes	NA,NA	NA	NA
chr10:111241993	338042	INS	143	0.9158	0.3174	8	NA	NA	NA	NA	NA	NA	NA	NA	NA	No	ID=10-111241824-111241836-AT,10-111242102-111242111-AT,10-111242128-111242137-TA,10-111242139-111242149-TA,10-111242142-111242212-ATATATACACATATTATATATGTGTATATTATATA,10-111242247-111242257-AT,10-111242337-111242346-TA,10-111242362-111242383-ATATATA,10-111242377-111242502-TATATATGTATATATTATATATGATATAATATATACATAT,10-111242617-111242626-AT,10-111242675-111242685-AT,10-111241954-111242081-ATATAATTATATATCATATATTTATATATG,10-111241986-111241995-ATA,10-111242894-111242903-TA;MOTIFS=TATATATGTATATATTATATATGATATAATATATACATAT,ATATATACACATATTATATATGTGTATATTATATA,ATA,TA,AT,ATATAATTATATATCATATATTTATATATG,ATATATA;STRUC=<VC32169>	HGSVC	No	1.616	Yes	NA,NA	NA	NA
chr10:111242044	338044	INS	209	0.8285	0.6621	4	NA	NA	NA	NA	NA	NA	NA	NA	NA	No	ID=10-111241824-111241836-AT,10-111242102-111242111-AT,10-111242128-111242137-TA,10-111242139-111242149-TA,10-111242142-111242212-ATATATACACATATTATATATGTGTATATTATATA,10-111242247-111242257-AT,10-111242337-111242346-TA,10-111242362-111242383-ATATATA,10-111242377-111242502-TATATATGTATATATTATATATGATATAATATATACATAT,10-111242617-111242626-AT,10-111242675-111242685-AT,10-111241954-111242081-ATATAATTATATATCATATATTTATATATG,10-111241986-111241995-ATA,10-111242894-111242903-TA;MOTIFS=TATATATGTATATATTATATATGATATAATATATACATAT,ATATATACACATATTATATATGTGTATATTATATA,ATA,TA,AT,ATATAATTATATATCATATATTTATATATG,ATATATA;STRUC=<VC32169>	HGSVC	No	1.616	Yes	NA,NA	NA	NA
chr10:111242065	338045	INS	782	0.8239	0.663	1	NA	NA	NA	NA	NA	NA	NA	NA	NA	No	ID=10-111241824-111241836-AT,10-111242102-111242111-AT,10-111242128-111242137-TA,10-111242139-111242149-TA,10-111242142-111242212-ATATATACACATATTATATATGTGTATATTATATA,10-111242247-111242257-AT,10-111242337-111242346-TA,10-111242362-111242383-ATATATA,10-111242377-111242502-TATATATGTATATATTATATATGATATAATATATACATAT,10-111242617-111242626-AT,10-111242675-111242685-AT,10-111241954-111242081-ATATAATTATATATCATATATTTATATATG,10-111241986-111241995-ATA,10-111242894-111242903-TA;MOTIFS=TATATATGTATATATTATATATGATATAATATATACATAT,ATATATACACATATTATATATGTGTATATTATATA,ATA,TA,AT,ATATAATTATATATCATATATTTATATATG,ATATATA;STRUC=<VC32169>	HGSVC,1KG-ONT	No	1.616	No	NA,NA	NA	NA
chr10:111242065	338046	INS	681	0.878	0.4436	12	NA	NA	NA	NA	NA	NA	NA	NA	NA	No	ID=10-111241824-111241836-AT,10-111242102-111242111-AT,10-111242128-111242137-TA,10-111242139-111242149-TA,10-111242142-111242212-ATATATACACATATTATATATGTGTATATTATATA,10-111242247-111242257-AT,10-111242337-111242346-TA,10-111242362-111242383-ATATATA,10-111242377-111242502-TATATATGTATATATTATATATGATATAATATATACATAT,10-111242617-111242626-AT,10-111242675-111242685-AT,10-111241954-111242081-ATATAATTATATATCATATATTTATATATG,10-111241986-111241995-ATA,10-111242894-111242903-TA;MOTIFS=TATATATGTATATATTATATATGATATAATATATACATAT,ATATATACACATATTATATATGTGTATATTATATA,ATA,TA,AT,ATATAATTATATATCATATATTTATATATG,ATATATA;STRUC=<VC32169>	HGSVC,1KG-ONT	No	1.616	Yes	NA,NA	NA	NA
chr10:111242074	338047	INS	92	0.875	0.4707	3	NA	NA	NA	NA	NA	NA	NA	NA	NA	No	ID=10-111241824-111241836-AT,10-111242102-111242111-AT,10-111242128-111242137-TA,10-111242139-111242149-TA,10-111242142-111242212-ATATATACACATATTATATATGTGTATATTATATA,10-111242247-111242257-AT,10-111242337-111242346-TA,10-111242362-111242383-ATATATA,10-111242377-111242502-TATATATGTATATATTATATATGATATAATATATACATAT,10-111242617-111242626-AT,10-111242675-111242685-AT,10-111241954-111242081-ATATAATTATATATCATATATTTATATATG,10-111241986-111241995-ATA,10-111242894-111242903-TA;MOTIFS=TATATATGTATATATTATATATGATATAATATATACATAT,ATATATACACATATTATATATGTGTATATTATATA,ATA,TA,AT,ATATAATTATATATCATATATTTATATATG,ATATATA;STRUC=<VC32169>	HPRC,HGSVC,1KG-ONT	Yes	1.616	Yes	NA,NA	NA	NA
chr10:111242079	338049	INS	4745	0.8367	0.6054	1	NA	NA	NA	NA	NA	NA	NA	NA	NA	No	ID=10-111241824-111241836-AT,10-111242102-111242111-AT,10-111242128-111242137-TA,10-111242139-111242149-TA,10-111242142-111242212-ATATATACACATATTATATATGTGTATATTATATA,10-111242247-111242257-AT,10-111242337-111242346-TA,10-111242362-111242383-ATATATA,10-111242377-111242502-TATATATGTATATATTATATATGATATAATATATACATAT,10-111242617-111242626-AT,10-111242675-111242685-AT,10-111241954-111242081-ATATAATTATATATCATATATTTATATATG,10-111241986-111241995-ATA,10-111242894-111242903-TA;MOTIFS=TATATATGTATATATTATATATGATATAATATATACATAT,ATATATACACATATTATATATGTGTATATTATATA,ATA,TA,AT,ATATAATTATATATCATATATTTATATATG,ATATATA;STRUC=<VC32169>	NA	No	1.616	No	NA,NA	NA	NA
chr10:111242079	338048	INS	55	0.8517	0.5525	58	NA	NA	NA	NA	NA	NA	NA	NA	NA	No	ID=10-111241824-111241836-AT,10-111242102-111242111-AT,10-111242128-111242137-TA,10-111242139-111242149-TA,10-111242142-111242212-ATATATACACATATTATATATGTGTATATTATATA,10-111242247-111242257-AT,10-111242337-111242346-TA,10-111242362-111242383-ATATATA,10-111242377-111242502-TATATATGTATATATTATATATGATATAATATATACATAT,10-111242617-111242626-AT,10-111242675-111242685-AT,10-111241954-111242081-ATATAATTATATATCATATATTTATATATG,10-111241986-111241995-ATA,10-111242894-111242903-TA;MOTIFS=TATATATGTATATATTATATATGATATAATATATACATAT,ATATATACACATATTATATATGTGTATATTATATA,ATA,TA,AT,ATATAATTATATATCATATATTTATATATG,ATATATA;STRUC=<VC32169>	HPRC,HGSVC	Yes	1.616	Yes	NA,NA	NA	NA
chr10:111242133	338052	INS	117	0.8719	0.4666	5	NA	NA	NA	NA	NA	NA	NA	NA	NA	No	ID=10-111241824-111241836-AT,10-111242102-111242111-AT,10-111242128-111242137-TA,10-111242139-111242149-TA,10-111242142-111242212-ATATATACACATATTATATATGTGTATATTATATA,10-111242247-111242257-AT,10-111242337-111242346-TA,10-111242362-111242383-ATATATA,10-111242377-111242502-TATATATGTATATATTATATATGATATAATATATACATAT,10-111242617-111242626-AT,10-111242675-111242685-AT,10-111241954-111242081-ATATAATTATATATCATATATTTATATATG,10-111241986-111241995-ATA,10-111242894-111242903-TA;MOTIFS=TATATATGTATATATTATATATGATATAATATATACATAT,ATATATACACATATTATATATGTGTATATTATATA,ATA,TA,AT,ATATAATTATATATCATATATTTATATATG,ATATATA;STRUC=<VC32169>	HPRC,HGSVC,1KG-ONT	Yes	1.616	No	NA,NA	NA	NA
chr10:111242135	338053	INS	58	0.8381	0.5953	46	NA	NA	NA	NA	NA	NA	NA	NA	NA	No	ID=10-111241824-111241836-AT,10-111242102-111242111-AT,10-111242128-111242137-TA,10-111242139-111242149-TA,10-111242142-111242212-ATATATACACATATTATATATGTGTATATTATATA,10-111242247-111242257-AT,10-111242337-111242346-TA,10-111242362-111242383-ATATATA,10-111242377-111242502-TATATATGTATATATTATATATGATATAATATATACATAT,10-111242617-111242626-AT,10-111242675-111242685-AT,10-111241954-111242081-ATATAATTATATATCATATATTTATATATG,10-111241986-111241995-ATA,10-111242894-111242903-TA;MOTIFS=TATATATGTATATATTATATATGATATAATATATACATAT,ATATATACACATATTATATATGTGTATATTATATA,ATA,TA,AT,ATATAATTATATATCATATATTTATATATG,ATATATA;STRUC=<VC32169>	HPRC,HGSVC	Yes	1.616	Yes	NA,NA	NA	NA
chr10:111242135	338054	INS	88	0.8668	0.5712	10	NA	NA	NA	NA	NA	NA	NA	NA	NA	No	ID=10-111241824-111241836-AT,10-111242102-111242111-AT,10-111242128-111242137-TA,10-111242139-111242149-TA,10-111242142-111242212-ATATATACACATATTATATATGTGTATATTATATA,10-111242247-111242257-AT,10-111242337-111242346-TA,10-111242362-111242383-ATATATA,10-111242377-111242502-TATATATGTATATATTATATATGATATAATATATACATAT,10-111242617-111242626-AT,10-111242675-111242685-AT,10-111241954-111242081-ATATAATTATATATCATATATTTATATATG,10-111241986-111241995-ATA,10-111242894-111242903-TA;MOTIFS=TATATATGTATATATTATATATGATATAATATATACATAT,ATATATACACATATTATATATGTGTATATTATATA,ATA,TA,AT,ATATAATTATATATCATATATTTATATATG,ATATATA;STRUC=<VC32169>	HPRC,HGSVC,1KG-ONT	Yes	1.616	Yes	NA,NA	NA	NA
chr10:111242163	338055	INS	61	0.8667	0.4915	1	NA	NA	NA	NA	NA	NA	NA	NA	NA	No	ID=10-111241824-111241836-AT,10-111242102-111242111-AT,10-111242128-111242137-TA,10-111242139-111242149-TA,10-111242142-111242212-ATATATACACATATTATATATGTGTATATTATATA,10-111242247-111242257-AT,10-111242337-111242346-TA,10-111242362-111242383-ATATATA,10-111242377-111242502-TATATATGTATATATTATATATGATATAATATATACATAT,10-111242617-111242626-AT,10-111242675-111242685-AT,10-111241954-111242081-ATATAATTATATATCATATATTTATATATG,10-111241986-111241995-ATA,10-111242894-111242903-TA;MOTIFS=TATATATGTATATATTATATATGATATAATATATACATAT,ATATATACACATATTATATATGTGTATATTATATA,ATA,TA,AT,ATATAATTATATATCATATATTTATATATG,ATATATA;STRUC=<VC32169>	HPRC,HGSVC	Yes	1.616	Yes	NA,NA	NA	NA
chr10:111242177	338056	INS	154	0.9392	0.2825	4	NA	NA	NA	NA	NA	NA	NA	NA	NA	No	ID=10-111241824-111241836-AT,10-111242102-111242111-AT,10-111242128-111242137-TA,10-111242139-111242149-TA,10-111242142-111242212-ATATATACACATATTATATATGTGTATATTATATA,10-111242247-111242257-AT,10-111242337-111242346-TA,10-111242362-111242383-ATATATA,10-111242377-111242502-TATATATGTATATATTATATATGATATAATATATACATAT,10-111242617-111242626-AT,10-111242675-111242685-AT,10-111241954-111242081-ATATAATTATATATCATATATTTATATATG,10-111241986-111241995-ATA,10-111242894-111242903-TA;MOTIFS=TATATATGTATATATTATATATGATATAATATATACATAT,ATATATACACATATTATATATGTGTATATTATATA,ATA,TA,AT,ATATAATTATATATCATATATTTATATATG,ATATATA;STRUC=<VC32169>	HGSVC	Yes	1.616	No	NA,NA	NA	NA
chr10:111242178	338057	INS	61	0.9186	0.5743	3	NA	NA	NA	NA	NA	NA	NA	NA	NA	No	ID=10-111241824-111241836-AT,10-111242102-111242111-AT,10-111242128-111242137-TA,10-111242139-111242149-TA,10-111242142-111242212-ATATATACACATATTATATATGTGTATATTATATA,10-111242247-111242257-AT,10-111242337-111242346-TA,10-111242362-111242383-ATATATA,10-111242377-111242502-TATATATGTATATATTATATATGATATAATATATACATAT,10-111242617-111242626-AT,10-111242675-111242685-AT,10-111241954-111242081-ATATAATTATATATCATATATTTATATATG,10-111241986-111241995-ATA,10-111242894-111242903-TA;MOTIFS=TATATATGTATATATTATATATGATATAATATATACATAT,ATATATACACATATTATATATGTGTATATTATATA,ATA,TA,AT,ATATAATTATATATCATATATTTATATATG,ATATATA;STRUC=<VC32169>	HPRC,HGSVC	Yes	1.616	No	NA,NA	NA	NA
chr10:111242178	338058	INS	80	0.8654	0.6581	2	NA	NA	NA	NA	NA	NA	NA	NA	NA	No	ID=10-111241824-111241836-AT,10-111242102-111242111-AT,10-111242128-111242137-TA,10-111242139-111242149-TA,10-111242142-111242212-ATATATACACATATTATATATGTGTATATTATATA,10-111242247-111242257-AT,10-111242337-111242346-TA,10-111242362-111242383-ATATATA,10-111242377-111242502-TATATATGTATATATTATATATGATATAATATATACATAT,10-111242617-111242626-AT,10-111242675-111242685-AT,10-111241954-111242081-ATATAATTATATATCATATATTTATATATG,10-111241986-111241995-ATA,10-111242894-111242903-TA;MOTIFS=TATATATGTATATATTATATATGATATAATATATACATAT,ATATATACACATATTATATATGTGTATATTATATA,ATA,TA,AT,ATATAATTATATATCATATATTTATATATG,ATATATA;STRUC=<VC32169>	HPRC,HGSVC,1KG-ONT	Yes	1.616	Yes	NA,NA	NA	NA
chr10:111242196	338060	INS	51	0.8179	0.654	57	NA	NA	NA	NA	NA	NA	NA	NA	NA	No	ID=10-111241824-111241836-AT,10-111242102-111242111-AT,10-111242128-111242137-TA,10-111242139-111242149-TA,10-111242142-111242212-ATATATACACATATTATATATGTGTATATTATATA,10-111242247-111242257-AT,10-111242337-111242346-TA,10-111242362-111242383-ATATATA,10-111242377-111242502-TATATATGTATATATTATATATGATATAATATATACATAT,10-111242617-111242626-AT,10-111242675-111242685-AT,10-111241954-111242081-ATATAATTATATATCATATATTTATATATG,10-111241986-111241995-ATA,10-111242894-111242903-TA;MOTIFS=TATATATGTATATATTATATATGATATAATATATACATAT,ATATATACACATATTATATATGTGTATATTATATA,ATA,TA,AT,ATATAATTATATATCATATATTTATATATG,ATATATA;STRUC=<VC32169>	HPRC,HGSVC	Yes	1.616	Yes	NA,NA	NA	NA
chr10:111242249	338061	INS	329	0.8396	0.5829	27	NA	NA	NA	NA	NA	NA	NA	NA	NA	No	ID=10-111241824-111241836-AT,10-111242102-111242111-AT,10-111242128-111242137-TA,10-111242139-111242149-TA,10-111242142-111242212-ATATATACACATATTATATATGTGTATATTATATA,10-111242247-111242257-AT,10-111242337-111242346-TA,10-111242362-111242383-ATATATA,10-111242377-111242502-TATATATGTATATATTATATATGATATAATATATACATAT,10-111242617-111242626-AT,10-111242675-111242685-AT,10-111241954-111242081-ATATAATTATATATCATATATTTATATATG,10-111241986-111241995-ATA,10-111242894-111242903-TA;MOTIFS=TATATATGTATATATTATATATGATATAATATATACATAT,ATATATACACATATTATATATGTGTATATTATATA,ATA,TA,AT,ATATAATTATATATCATATATTTATATATG,ATATATA;STRUC=<VC32169>	HGSVC,1KG-ONT	Yes	1.616	Yes	NA,NA	NA	NA
chr10:111242249	338062	INS	371	0.8607	0.4841	17	NA	NA	NA	NA	NA	NA	NA	NA	NA	No	ID=10-111241824-111241836-AT,10-111242102-111242111-AT,10-111242128-111242137-TA,10-111242139-111242149-TA,10-111242142-111242212-ATATATACACATATTATATATGTGTATATTATATA,10-111242247-111242257-AT,10-111242337-111242346-TA,10-111242362-111242383-ATATATA,10-111242377-111242502-TATATATGTATATATTATATATGATATAATATATACATAT,10-111242617-111242626-AT,10-111242675-111242685-AT,10-111241954-111242081-ATATAATTATATATCATATATTTATATATG,10-111241986-111241995-ATA,10-111242894-111242903-TA;MOTIFS=TATATATGTATATATTATATATGATATAATATATACATAT,ATATATACACATATTATATATGTGTATATTATATA,ATA,TA,AT,ATATAATTATATATCATATATTTATATATG,ATATATA;STRUC=<VC32169>	HGSVC,1KG-ONT	Yes	1.616	Yes	NA,NA	NA	NA
chr10:111242308	338063	INS	303	0.8926	0.3982	40	NA	NA	NA	NA	NA	NA	NA	NA	NA	No	ID=10-111241824-111241836-AT,10-111242102-111242111-AT,10-111242128-111242137-TA,10-111242139-111242149-TA,10-111242142-111242212-ATATATACACATATTATATATGTGTATATTATATA,10-111242247-111242257-AT,10-111242337-111242346-TA,10-111242362-111242383-ATATATA,10-111242377-111242502-TATATATGTATATATTATATATGATATAATATATACATAT,10-111242617-111242626-AT,10-111242675-111242685-AT,10-111241954-111242081-ATATAATTATATATCATATATTTATATATG,10-111241986-111241995-ATA,10-111242894-111242903-TA;MOTIFS=TATATATGTATATATTATATATGATATAATATATACATAT,ATATATACACATATTATATATGTGTATATTATATA,ATA,TA,AT,ATATAATTATATATCATATATTTATATATG,ATATATA;STRUC=<VC32169>	HGSVC,1KG-ONT	Yes	1.616	Yes	NA,NA	NA	NA
chr10:111242312	338064	INS	64	0.863	0.5086	13	NA	NA	NA	NA	NA	NA	NA	NA	NA	No	ID=10-111241824-111241836-AT,10-111242102-111242111-AT,10-111242128-111242137-TA,10-111242139-111242149-TA,10-111242142-111242212-ATATATACACATATTATATATGTGTATATTATATA,10-111242247-111242257-AT,10-111242337-111242346-TA,10-111242362-111242383-ATATATA,10-111242377-111242502-TATATATGTATATATTATATATGATATAATATATACATAT,10-111242617-111242626-AT,10-111242675-111242685-AT,10-111241954-111242081-ATATAATTATATATCATATATTTATATATG,10-111241986-111241995-ATA,10-111242894-111242903-TA;MOTIFS=TATATATGTATATATTATATATGATATAATATATACATAT,ATATATACACATATTATATATGTGTATATTATATA,ATA,TA,AT,ATATAATTATATATCATATATTTATATATG,ATATATA;STRUC=<VC32169>	HPRC,HGSVC,1KG-ONT	Yes	1.616	Yes	NA,NA	NA	NA
chr10:111242318	338065	INS	244	0.826	0.6675	39	NA	NA	NA	NA	NA	NA	NA	NA	NA	No	ID=10-111241824-111241836-AT,10-111242102-111242111-AT,10-111242128-111242137-TA,10-111242139-111242149-TA,10-111242142-111242212-ATATATACACATATTATATATGTGTATATTATATA,10-111242247-111242257-AT,10-111242337-111242346-TA,10-111242362-111242383-ATATATA,10-111242377-111242502-TATATATGTATATATTATATATGATATAATATATACATAT,10-111242617-111242626-AT,10-111242675-111242685-AT,10-111241954-111242081-ATATAATTATATATCATATATTTATATATG,10-111241986-111241995-ATA,10-111242894-111242903-TA;MOTIFS=TATATATGTATATATTATATATGATATAATATATACATAT,ATATATACACATATTATATATGTGTATATTATATA,ATA,TA,AT,ATATAATTATATATCATATATTTATATATG,ATATATA;STRUC=<VC32169>	HGSVC	Yes	1.616	Yes	NA,NA	NA	NA
chr10:111242318	338066	DEL	107	0.8274	0.6342	17	NA	NA	NA	NA	NA	NA	NA	NA	NA	No	ID=10-111241824-111241836-AT,10-111242102-111242111-AT,10-111242128-111242137-TA,10-111242139-111242149-TA,10-111242142-111242212-ATATATACACATATTATATATGTGTATATTATATA,10-111242247-111242257-AT,10-111242337-111242346-TA,10-111242362-111242383-ATATATA,10-111242377-111242502-TATATATGTATATATTATATATGATATAATATATACATAT,10-111242617-111242626-AT,10-111242675-111242685-AT,10-111241954-111242081-ATATAATTATATATCATATATTTATATATG,10-111241986-111241995-ATA,10-111242894-111242903-TA;MOTIFS=TATATATGTATATATTATATATGATATAATATATACATAT,ATATATACACATATTATATATGTGTATATTATATA,ATA,TA,AT,ATATAATTATATATCATATATTTATATATG,ATATATA;STRUC=<VC32169>	HPRC	No	0.003	Yes	NA,NA	NA	NA
chr10:111242319	338067	INS	1098	0.9042	0.3471	2	NA	NA	NA	NA	NA	NA	NA	NA	NA	No	ID=10-111241824-111241836-AT,10-111242102-111242111-AT,10-111242128-111242137-TA,10-111242139-111242149-TA,10-111242142-111242212-ATATATACACATATTATATATGTGTATATTATATA,10-111242247-111242257-AT,10-111242337-111242346-TA,10-111242362-111242383-ATATATA,10-111242377-111242502-TATATATGTATATATTATATATGATATAATATATACATAT,10-111242617-111242626-AT,10-111242675-111242685-AT,10-111241954-111242081-ATATAATTATATATCATATATTTATATATG,10-111241986-111241995-ATA,10-111242894-111242903-TA;MOTIFS=TATATATGTATATATTATATATGATATAATATATACATAT,ATATATACACATATTATATATGTGTATATTATATA,ATA,TA,AT,ATATAATTATATATCATATATTTATATATG,ATATATA;STRUC=<VC32169>	HPRC,HGSVC	Yes	1.616	No	NA,NA	NA	NA
chr10:111242323	338068	INS	126	0.8357	0.6033	18	NA	NA	NA	NA	NA	NA	NA	NA	NA	No	ID=10-111241824-111241836-AT,10-111242102-111242111-AT,10-111242128-111242137-TA,10-111242139-111242149-TA,10-111242142-111242212-ATATATACACATATTATATATGTGTATATTATATA,10-111242247-111242257-AT,10-111242337-111242346-TA,10-111242362-111242383-ATATATA,10-111242377-111242502-TATATATGTATATATTATATATGATATAATATATACATAT,10-111242617-111242626-AT,10-111242675-111242685-AT,10-111241954-111242081-ATATAATTATATATCATATATTTATATATG,10-111241986-111241995-ATA,10-111242894-111242903-TA;MOTIFS=TATATATGTATATATTATATATGATATAATATATACATAT,ATATATACACATATTATATATGTGTATATTATATA,ATA,TA,AT,ATATAATTATATATCATATATTTATATATG,ATATATA;STRUC=<VC32169>	HPRC,HGSVC,1KG-ONT	Yes	1.616	Yes	NA,NA	NA	NA
chr10:111242331	338069	INS	205	0.8249	0.629	2	NA	NA	NA	NA	NA	NA	NA	NA	NA	No	ID=10-111241824-111241836-AT,10-111242102-111242111-AT,10-111242128-111242137-TA,10-111242139-111242149-TA,10-111242142-111242212-ATATATACACATATTATATATGTGTATATTATATA,10-111242247-111242257-AT,10-111242337-111242346-TA,10-111242362-111242383-ATATATA,10-111242377-111242502-TATATATGTATATATTATATATGATATAATATATACATAT,10-111242617-111242626-AT,10-111242675-111242685-AT,10-111241954-111242081-ATATAATTATATATCATATATTTATATATG,10-111241986-111241995-ATA,10-111242894-111242903-TA;MOTIFS=TATATATGTATATATTATATATGATATAATATATACATAT,ATATATACACATATTATATATGTGTATATTATATA,ATA,TA,AT,ATATAATTATATATCATATATTTATATATG,ATATATA;STRUC=<VC32169>	HGSVC	Yes	1.616	No	NA,NA	NA	NA
chr10:111242331	338070	INS	248	0.907	0.3885	11	NA	NA	NA	NA	NA	NA	NA	NA	NA	No	ID=10-111241824-111241836-AT,10-111242102-111242111-AT,10-111242128-111242137-TA,10-111242139-111242149-TA,10-111242142-111242212-ATATATACACATATTATATATGTGTATATTATATA,10-111242247-111242257-AT,10-111242337-111242346-TA,10-111242362-111242383-ATATATA,10-111242377-111242502-TATATATGTATATATTATATATGATATAATATATACATAT,10-111242617-111242626-AT,10-111242675-111242685-AT,10-111241954-111242081-ATATAATTATATATCATATATTTATATATG,10-111241986-111241995-ATA,10-111242894-111242903-TA;MOTIFS=TATATATGTATATATTATATATGATATAATATATACATAT,ATATATACACATATTATATATGTGTATATTATATA,ATA,TA,AT,ATATAATTATATATCATATATTTATATATG,ATATATA;STRUC=<VC32169>	HGSVC	Yes	1.616	Yes	NA,NA	NA	NA
chr10:111242331	338071	INS	291	0.9242	0.2948	4	NA	NA	NA	NA	NA	NA	NA	NA	NA	No	ID=10-111241824-111241836-AT,10-111242102-111242111-AT,10-111242128-111242137-TA,10-111242139-111242149-TA,10-111242142-111242212-ATATATACACATATTATATATGTGTATATTATATA,10-111242247-111242257-AT,10-111242337-111242346-TA,10-111242362-111242383-ATATATA,10-111242377-111242502-TATATATGTATATATTATATATGATATAATATATACATAT,10-111242617-111242626-AT,10-111242675-111242685-AT,10-111241954-111242081-ATATAATTATATATCATATATTTATATATG,10-111241986-111241995-ATA,10-111242894-111242903-TA;MOTIFS=TATATATGTATATATTATATATGATATAATATATACATAT,ATATATACACATATTATATATGTGTATATTATATA,ATA,TA,AT,ATATAATTATATATCATATATTTATATATG,ATATATA;STRUC=<VC32169>	HGSVC,1KG-ONT	Yes	1.616	No	NA,NA	NA	NA
chr10:111242336	338072	INS	194	0.889	0.3989	1	NA	NA	NA	NA	NA	NA	NA	NA	NA	No	ID=10-111241824-111241836-AT,10-111242102-111242111-AT,10-111242128-111242137-TA,10-111242139-111242149-TA,10-111242142-111242212-ATATATACACATATTATATATGTGTATATTATATA,10-111242247-111242257-AT,10-111242337-111242346-TA,10-111242362-111242383-ATATATA,10-111242377-111242502-TATATATGTATATATTATATATGATATAATATATACATAT,10-111242617-111242626-AT,10-111242675-111242685-AT,10-111241954-111242081-ATATAATTATATATCATATATTTATATATG,10-111241986-111241995-ATA,10-111242894-111242903-TA;MOTIFS=TATATATGTATATATTATATATGATATAATATATACATAT,ATATATACACATATTATATATGTGTATATTATATA,ATA,TA,AT,ATATAATTATATATCATATATTTATATATG,ATATATA;STRUC=<VC32169>	HGSVC	Yes	1.616	No	NA,NA	NA	NA
chr10:111242337	338073	INS	917	0.8148	0.6494	9	NA	NA	NA	NA	NA	NA	NA	NA	NA	No	ID=10-111241824-111241836-AT,10-111242102-111242111-AT,10-111242128-111242137-TA,10-111242139-111242149-TA,10-111242142-111242212-ATATATACACATATTATATATGTGTATATTATATA,10-111242247-111242257-AT,10-111242337-111242346-TA,10-111242362-111242383-ATATATA,10-111242377-111242502-TATATATGTATATATTATATATGATATAATATATACATAT,10-111242617-111242626-AT,10-111242675-111242685-AT,10-111241954-111242081-ATATAATTATATATCATATATTTATATATG,10-111241986-111241995-ATA,10-111242894-111242903-TA;MOTIFS=TATATATGTATATATTATATATGATATAATATATACATAT,ATATATACACATATTATATATGTGTATATTATATA,ATA,TA,AT,ATATAATTATATATCATATATTTATATATG,ATATATA;STRUC=<VC32169>	HPRC,HGSVC	Yes	1.616	Yes	NA,NA	NA	NA
chr10:111242339	338074	INS	752	0.8471	0.5581	17	NA	NA	NA	NA	NA	NA	NA	NA	NA	No	ID=10-111241824-111241836-AT,10-111242102-111242111-AT,10-111242128-111242137-TA,10-111242139-111242149-TA,10-111242142-111242212-ATATATACACATATTATATATGTGTATATTATATA,10-111242247-111242257-AT,10-111242337-111242346-TA,10-111242362-111242383-ATATATA,10-111242377-111242502-TATATATGTATATATTATATATGATATAATATATACATAT,10-111242617-111242626-AT,10-111242675-111242685-AT,10-111241954-111242081-ATATAATTATATATCATATATTTATATATG,10-111241986-111241995-ATA,10-111242894-111242903-TA;MOTIFS=TATATATGTATATATTATATATGATATAATATATACATAT,ATATATACACATATTATATATGTGTATATTATATA,ATA,TA,AT,ATATAATTATATATCATATATTTATATATG,ATATATA;STRUC=<VC32169>	HGSVC,1KG-ONT	Yes	1.616	Yes	NA,NA	NA	NA
chr10:111242339	338086	INS	1270	0.7981	0.6935	3	NA	NA	NA	NA	NA	NA	NA	NA	NA	No	ID=10-111241824-111241836-AT,10-111242102-111242111-AT,10-111242128-111242137-TA,10-111242139-111242149-TA,10-111242142-111242212-ATATATACACATATTATATATGTGTATATTATATA,10-111242247-111242257-AT,10-111242337-111242346-TA,10-111242362-111242383-ATATATA,10-111242377-111242502-TATATATGTATATATTATATATGATATAATATATACATAT,10-111242617-111242626-AT,10-111242675-111242685-AT,10-111241954-111242081-ATATAATTATATATCATATATTTATATATG,10-111241986-111241995-ATA,10-111242894-111242903-TA;MOTIFS=TATATATGTATATATTATATATGATATAATATATACATAT,ATATATACACATATTATATATGTGTATATTATATA,ATA,TA,AT,ATATAATTATATATCATATATTTATATATG,ATATATA;STRUC=<VC32169>	HPRC,HGSVC	Yes	1.616	No	NA,NA	NA	NA
chr10:111242339	338085	INS	1144	0.8068	0.6982	8	NA	NA	NA	NA	NA	NA	NA	NA	NA	No	ID=10-111241824-111241836-AT,10-111242102-111242111-AT,10-111242128-111242137-TA,10-111242139-111242149-TA,10-111242142-111242212-ATATATACACATATTATATATGTGTATATTATATA,10-111242247-111242257-AT,10-111242337-111242346-TA,10-111242362-111242383-ATATATA,10-111242377-111242502-TATATATGTATATATTATATATGATATAATATATACATAT,10-111242617-111242626-AT,10-111242675-111242685-AT,10-111241954-111242081-ATATAATTATATATCATATATTTATATATG,10-111241986-111241995-ATA,10-111242894-111242903-TA;MOTIFS=TATATATGTATATATTATATATGATATAATATATACATAT,ATATATACACATATTATATATGTGTATATTATATA,ATA,TA,AT,ATATAATTATATATCATATATTTATATATG,ATATATA;STRUC=<VC32169>	HPRC,HGSVC	Yes	1.616	No	NA,NA	NA	NA
chr10:111242339	338084	INS	853	0.8203	0.6329	5	NA	NA	NA	NA	NA	NA	NA	NA	NA	No	ID=10-111241824-111241836-AT,10-111242102-111242111-AT,10-111242128-111242137-TA,10-111242139-111242149-TA,10-111242142-111242212-ATATATACACATATTATATATGTGTATATTATATA,10-111242247-111242257-AT,10-111242337-111242346-TA,10-111242362-111242383-ATATATA,10-111242377-111242502-TATATATGTATATATTATATATGATATAATATATACATAT,10-111242617-111242626-AT,10-111242675-111242685-AT,10-111241954-111242081-ATATAATTATATATCATATATTTATATATG,10-111241986-111241995-ATA,10-111242894-111242903-TA;MOTIFS=TATATATGTATATATTATATATGATATAATATATACATAT,ATATATACACATATTATATATGTGTATATTATATA,ATA,TA,AT,ATATAATTATATATCATATATTTATATATG,ATATATA;STRUC=<VC32169>	HPRC,HGSVC	Yes	1.616	Yes	NA,NA	NA	NA
