## Supplemental Table 3 for "Population-scale Long-read Sequencing in the *All of Us* Research Program": AoU_strict_SV_summary.csv (part 23 of 233)

SV coordinate	SV ID	SV type	SV length	Confidence score	Calibration sensitivity	AoU cohort sample count	OMIM genes intersected(pLI, LOEUF)	Disease genes intersected(pLI, LOEUF)	Cancer genes intersected(pLI, LOEUF)	ACMG genes intersected(pLI, LOEUF)	OMIM CDS intersected(pLI, LOEUF)	Disease CDS intersected(pLI, LOEUF)	Cancer CDS intersected(pLI, LOEUF)	ACMG CDS intersected(pLI, LOEUF)	Regulatory element intersected	SegDUP association(INS:within 1kb, DEL:intersect)	Tandem repeats intersected	Detected in other LR datasets(HPRC,HGSVC,1KG-ONT)	Detected in AoU SR(990/1,027 AoU Phase I matched samples)	CADD-SV score	Detected in 1KG SR	SR validation	LR assembly-supported	Locityper validation (percentage of carriers with allele differences <20 between the identified and Locityper calls.)
chr10:111242339	338083	INS	1031	0.8188	0.6548	8	NA	NA	NA	NA	NA	NA	NA	NA	NA	No	ID=10-111241824-111241836-AT,10-111242102-111242111-AT,10-111242128-111242137-TA,10-111242139-111242149-TA,10-111242142-111242212-ATATATACACATATTATATATGTGTATATTATATA,10-111242247-111242257-AT,10-111242337-111242346-TA,10-111242362-111242383-ATATATA,10-111242377-111242502-TATATATGTATATATTATATATGATATAATATATACATAT,10-111242617-111242626-AT,10-111242675-111242685-AT,10-111241954-111242081-ATATAATTATATATCATATATTTATATATG,10-111241986-111241995-ATA,10-111242894-111242903-TA;MOTIFS=TATATATGTATATATTATATATGATATAATATATACATAT,ATATATACACATATTATATATGTGTATATTATATA,ATA,TA,AT,ATATAATTATATATCATATATTTATATATG,ATATATA;STRUC=<VC32169>	HPRC,HGSVC	Yes	1.616	Yes	NA,NA	NA	NA
chr10:111242339	338082	INS	562	0.8126	0.6563	18	NA	NA	NA	NA	NA	NA	NA	NA	NA	No	ID=10-111241824-111241836-AT,10-111242102-111242111-AT,10-111242128-111242137-TA,10-111242139-111242149-TA,10-111242142-111242212-ATATATACACATATTATATATGTGTATATTATATA,10-111242247-111242257-AT,10-111242337-111242346-TA,10-111242362-111242383-ATATATA,10-111242377-111242502-TATATATGTATATATTATATATGATATAATATATACATAT,10-111242617-111242626-AT,10-111242675-111242685-AT,10-111241954-111242081-ATATAATTATATATCATATATTTATATATG,10-111241986-111241995-ATA,10-111242894-111242903-TA;MOTIFS=TATATATGTATATATTATATATGATATAATATATACATAT,ATATATACACATATTATATATGTGTATATTATATA,ATA,TA,AT,ATATAATTATATATCATATATTTATATATG,ATATATA;STRUC=<VC32169>	HGSVC,1KG-ONT	Yes	1.616	Yes	NA,NA	NA	NA
chr10:111242339	338081	INS	699	0.8529	0.6966	9	NA	NA	NA	NA	NA	NA	NA	NA	NA	No	ID=10-111241824-111241836-AT,10-111242102-111242111-AT,10-111242128-111242137-TA,10-111242139-111242149-TA,10-111242142-111242212-ATATATACACATATTATATATGTGTATATTATATA,10-111242247-111242257-AT,10-111242337-111242346-TA,10-111242362-111242383-ATATATA,10-111242377-111242502-TATATATGTATATATTATATATGATATAATATATACATAT,10-111242617-111242626-AT,10-111242675-111242685-AT,10-111241954-111242081-ATATAATTATATATCATATATTTATATATG,10-111241986-111241995-ATA,10-111242894-111242903-TA;MOTIFS=TATATATGTATATATTATATATGATATAATATATACATAT,ATATATACACATATTATATATGTGTATATTATATA,ATA,TA,AT,ATATAATTATATATCATATATTTATATATG,ATATATA;STRUC=<VC32169>	HGSVC,1KG-ONT	Yes	1.616	No	NA,NA	NA	NA
chr10:111242339	338080	INS	619	0.9392	0.2417	12	NA	NA	NA	NA	NA	NA	NA	NA	NA	No	ID=10-111241824-111241836-AT,10-111242102-111242111-AT,10-111242128-111242137-TA,10-111242139-111242149-TA,10-111242142-111242212-ATATATACACATATTATATATGTGTATATTATATA,10-111242247-111242257-AT,10-111242337-111242346-TA,10-111242362-111242383-ATATATA,10-111242377-111242502-TATATATGTATATATTATATATGATATAATATATACATAT,10-111242617-111242626-AT,10-111242675-111242685-AT,10-111241954-111242081-ATATAATTATATATCATATATTTATATATG,10-111241986-111241995-ATA,10-111242894-111242903-TA;MOTIFS=TATATATGTATATATTATATATGATATAATATATACATAT,ATATATACACATATTATATATGTGTATATTATATA,ATA,TA,AT,ATATAATTATATATCATATATTTATATATG,ATATATA;STRUC=<VC32169>	HGSVC,1KG-ONT	Yes	1.616	Yes	NA,NA	NA	NA
chr10:111242339	338079	INS	656	0.8411	0.5741	22	NA	NA	NA	NA	NA	NA	NA	NA	NA	No	ID=10-111241824-111241836-AT,10-111242102-111242111-AT,10-111242128-111242137-TA,10-111242139-111242149-TA,10-111242142-111242212-ATATATACACATATTATATATGTGTATATTATATA,10-111242247-111242257-AT,10-111242337-111242346-TA,10-111242362-111242383-ATATATA,10-111242377-111242502-TATATATGTATATATTATATATGATATAATATATACATAT,10-111242617-111242626-AT,10-111242675-111242685-AT,10-111241954-111242081-ATATAATTATATATCATATATTTATATATG,10-111241986-111241995-ATA,10-111242894-111242903-TA;MOTIFS=TATATATGTATATATTATATATGATATAATATATACATAT,ATATATACACATATTATATATGTGTATATTATATA,ATA,TA,AT,ATATAATTATATATCATATATTTATATATG,ATATATA;STRUC=<VC32169>	HGSVC,1KG-ONT	Yes	1.616	Yes	NA,NA	NA	NA
chr10:111242339	338078	INS	354	0.8374	0.5952	52	NA	NA	NA	NA	NA	NA	NA	NA	NA	No	ID=10-111241824-111241836-AT,10-111242102-111242111-AT,10-111242128-111242137-TA,10-111242139-111242149-TA,10-111242142-111242212-ATATATACACATATTATATATGTGTATATTATATA,10-111242247-111242257-AT,10-111242337-111242346-TA,10-111242362-111242383-ATATATA,10-111242377-111242502-TATATATGTATATATTATATATGATATAATATATACATAT,10-111242617-111242626-AT,10-111242675-111242685-AT,10-111241954-111242081-ATATAATTATATATCATATATTTATATATG,10-111241986-111241995-ATA,10-111242894-111242903-TA;MOTIFS=TATATATGTATATATTATATATGATATAATATATACATAT,ATATATACACATATTATATATGTGTATATTATATA,ATA,TA,AT,ATATAATTATATATCATATATTTATATATG,ATATATA;STRUC=<VC32169>	HGSVC,1KG-ONT	Yes	1.616	Yes	NA,NA	NA	NA
chr10:111242339	338077	INS	326	0.8644	0.5195	4	NA	NA	NA	NA	NA	NA	NA	NA	NA	No	ID=10-111241824-111241836-AT,10-111242102-111242111-AT,10-111242128-111242137-TA,10-111242139-111242149-TA,10-111242142-111242212-ATATATACACATATTATATATGTGTATATTATATA,10-111242247-111242257-AT,10-111242337-111242346-TA,10-111242362-111242383-ATATATA,10-111242377-111242502-TATATATGTATATATTATATATGATATAATATATACATAT,10-111242617-111242626-AT,10-111242675-111242685-AT,10-111241954-111242081-ATATAATTATATATCATATATTTATATATG,10-111241986-111241995-ATA,10-111242894-111242903-TA;MOTIFS=TATATATGTATATATTATATATGATATAATATATACATAT,ATATATACACATATTATATATGTGTATATTATATA,ATA,TA,AT,ATATAATTATATATCATATATTTATATATG,ATATATA;STRUC=<VC32169>	HGSVC,1KG-ONT	Yes	1.616	No	NA,NA	NA	NA
chr10:111242339	338076	INS	398	0.8629	0.4728	29	NA	NA	NA	NA	NA	NA	NA	NA	NA	No	ID=10-111241824-111241836-AT,10-111242102-111242111-AT,10-111242128-111242137-TA,10-111242139-111242149-TA,10-111242142-111242212-ATATATACACATATTATATATGTGTATATTATATA,10-111242247-111242257-AT,10-111242337-111242346-TA,10-111242362-111242383-ATATATA,10-111242377-111242502-TATATATGTATATATTATATATGATATAATATATACATAT,10-111242617-111242626-AT,10-111242675-111242685-AT,10-111241954-111242081-ATATAATTATATATCATATATTTATATATG,10-111241986-111241995-ATA,10-111242894-111242903-TA;MOTIFS=TATATATGTATATATTATATATGATATAATATATACATAT,ATATATACACATATTATATATGTGTATATTATATA,ATA,TA,AT,ATATAATTATATATCATATATTTATATATG,ATATATA;STRUC=<VC32169>	HGSVC,1KG-ONT	Yes	1.616	Yes	NA,NA	NA	NA
chr10:111242339	338075	INS	505	0.8356	0.6298	7	NA	NA	NA	NA	NA	NA	NA	NA	NA	No	ID=10-111241824-111241836-AT,10-111242102-111242111-AT,10-111242128-111242137-TA,10-111242139-111242149-TA,10-111242142-111242212-ATATATACACATATTATATATGTGTATATTATATA,10-111242247-111242257-AT,10-111242337-111242346-TA,10-111242362-111242383-ATATATA,10-111242377-111242502-TATATATGTATATATTATATATGATATAATATATACATAT,10-111242617-111242626-AT,10-111242675-111242685-AT,10-111241954-111242081-ATATAATTATATATCATATATTTATATATG,10-111241986-111241995-ATA,10-111242894-111242903-TA;MOTIFS=TATATATGTATATATTATATATGATATAATATATACATAT,ATATATACACATATTATATATGTGTATATTATATA,ATA,TA,AT,ATATAATTATATATCATATATTTATATATG,ATATATA;STRUC=<VC32169>	HGSVC,1KG-ONT	Yes	1.616	Yes	NA,NA	NA	NA
chr10:111242340	338087	INS	423	0.8191	0.6564	5	NA	NA	NA	NA	NA	NA	NA	NA	NA	No	ID=10-111241824-111241836-AT,10-111242102-111242111-AT,10-111242128-111242137-TA,10-111242139-111242149-TA,10-111242142-111242212-ATATATACACATATTATATATGTGTATATTATATA,10-111242247-111242257-AT,10-111242337-111242346-TA,10-111242362-111242383-ATATATA,10-111242377-111242502-TATATATGTATATATTATATATGATATAATATATACATAT,10-111242617-111242626-AT,10-111242675-111242685-AT,10-111241954-111242081-ATATAATTATATATCATATATTTATATATG,10-111241986-111241995-ATA,10-111242894-111242903-TA;MOTIFS=TATATATGTATATATTATATATGATATAATATATACATAT,ATATATACACATATTATATATGTGTATATTATATA,ATA,TA,AT,ATATAATTATATATCATATATTTATATATG,ATATATA;STRUC=<VC32169>	HGSVC,1KG-ONT	Yes	1.616	No	NA,NA	NA	NA
chr10:111242362	338088	INS	271	0.831	0.6395	13	NA	NA	NA	NA	NA	NA	NA	NA	NA	No	ID=10-111241824-111241836-AT,10-111242102-111242111-AT,10-111242128-111242137-TA,10-111242139-111242149-TA,10-111242142-111242212-ATATATACACATATTATATATGTGTATATTATATA,10-111242247-111242257-AT,10-111242337-111242346-TA,10-111242362-111242383-ATATATA,10-111242377-111242502-TATATATGTATATATTATATATGATATAATATATACATAT,10-111242617-111242626-AT,10-111242675-111242685-AT,10-111241954-111242081-ATATAATTATATATCATATATTTATATATG,10-111241986-111241995-ATA,10-111242894-111242903-TA;MOTIFS=TATATATGTATATATTATATATGATATAATATATACATAT,ATATATACACATATTATATATGTGTATATTATATA,ATA,TA,AT,ATATAATTATATATCATATATTTATATATG,ATATATA;STRUC=<VC32169>	HGSVC,1KG-ONT	Yes	1.616	Yes	NA,NA	NA	NA
chr10:111242362	338089	INS	1235	0.8461	0.6284	4	NA	NA	NA	NA	NA	NA	NA	NA	NA	No	ID=10-111241824-111241836-AT,10-111242102-111242111-AT,10-111242128-111242137-TA,10-111242139-111242149-TA,10-111242142-111242212-ATATATACACATATTATATATGTGTATATTATATA,10-111242247-111242257-AT,10-111242337-111242346-TA,10-111242362-111242383-ATATATA,10-111242377-111242502-TATATATGTATATATTATATATGATATAATATATACATAT,10-111242617-111242626-AT,10-111242675-111242685-AT,10-111241954-111242081-ATATAATTATATATCATATATTTATATATG,10-111241986-111241995-ATA,10-111242894-111242903-TA;MOTIFS=TATATATGTATATATTATATATGATATAATATATACATAT,ATATATACACATATTATATATGTGTATATTATATA,ATA,TA,AT,ATATAATTATATATCATATATTTATATATG,ATATATA;STRUC=<VC32169>	HPRC,HGSVC	Yes	1.616	Yes	NA,NA	NA	NA
chr10:111242362	338090	INS	175	0.8069	0.6771	42	NA	NA	NA	NA	NA	NA	NA	NA	NA	No	ID=10-111241824-111241836-AT,10-111242102-111242111-AT,10-111242128-111242137-TA,10-111242139-111242149-TA,10-111242142-111242212-ATATATACACATATTATATATGTGTATATTATATA,10-111242247-111242257-AT,10-111242337-111242346-TA,10-111242362-111242383-ATATATA,10-111242377-111242502-TATATATGTATATATTATATATGATATAATATATACATAT,10-111242617-111242626-AT,10-111242675-111242685-AT,10-111241954-111242081-ATATAATTATATATCATATATTTATATATG,10-111241986-111241995-ATA,10-111242894-111242903-TA;MOTIFS=TATATATGTATATATTATATATGATATAATATATACATAT,ATATATACACATATTATATATGTGTATATTATATA,ATA,TA,AT,ATATAATTATATATCATATATTTATATATG,ATATATA;STRUC=<VC32169>	HGSVC	Yes	1.616	Yes	NA,NA	NA	NA
chr10:111242362	338091	INS	139	0.8042	0.682	40	NA	NA	NA	NA	NA	NA	NA	NA	NA	No	ID=10-111241824-111241836-AT,10-111242102-111242111-AT,10-111242128-111242137-TA,10-111242139-111242149-TA,10-111242142-111242212-ATATATACACATATTATATATGTGTATATTATATA,10-111242247-111242257-AT,10-111242337-111242346-TA,10-111242362-111242383-ATATATA,10-111242377-111242502-TATATATGTATATATTATATATGATATAATATATACATAT,10-111242617-111242626-AT,10-111242675-111242685-AT,10-111241954-111242081-ATATAATTATATATCATATATTTATATATG,10-111241986-111241995-ATA,10-111242894-111242903-TA;MOTIFS=TATATATGTATATATTATATATGATATAATATATACATAT,ATATATACACATATTATATATGTGTATATTATATA,ATA,TA,AT,ATATAATTATATATCATATATTTATATATG,ATATATA;STRUC=<VC32169>	HPRC,HGSVC	Yes	1.616	Yes	NA,NA	NA	NA
chr10:111242362	338092	INS	366	0.8986	0.3509	24	NA	NA	NA	NA	NA	NA	NA	NA	NA	No	ID=10-111241824-111241836-AT,10-111242102-111242111-AT,10-111242128-111242137-TA,10-111242139-111242149-TA,10-111242142-111242212-ATATATACACATATTATATATGTGTATATTATATA,10-111242247-111242257-AT,10-111242337-111242346-TA,10-111242362-111242383-ATATATA,10-111242377-111242502-TATATATGTATATATTATATATGATATAATATATACATAT,10-111242617-111242626-AT,10-111242675-111242685-AT,10-111241954-111242081-ATATAATTATATATCATATATTTATATATG,10-111241986-111241995-ATA,10-111242894-111242903-TA;MOTIFS=TATATATGTATATATTATATATGATATAATATATACATAT,ATATATACACATATTATATATGTGTATATTATATA,ATA,TA,AT,ATATAATTATATATCATATATTTATATATG,ATATATA;STRUC=<VC32169>	HGSVC,1KG-ONT	Yes	1.616	Yes	NA,NA	NA	NA
chr10:111242369	338093	INS	216	0.8608	0.5086	8	NA	NA	NA	NA	NA	NA	NA	NA	NA	No	ID=10-111241824-111241836-AT,10-111242102-111242111-AT,10-111242128-111242137-TA,10-111242139-111242149-TA,10-111242142-111242212-ATATATACACATATTATATATGTGTATATTATATA,10-111242247-111242257-AT,10-111242337-111242346-TA,10-111242362-111242383-ATATATA,10-111242377-111242502-TATATATGTATATATTATATATGATATAATATATACATAT,10-111242617-111242626-AT,10-111242675-111242685-AT,10-111241954-111242081-ATATAATTATATATCATATATTTATATATG,10-111241986-111241995-ATA,10-111242894-111242903-TA;MOTIFS=TATATATGTATATATTATATATGATATAATATATACATAT,ATATATACACATATTATATATGTGTATATTATATA,ATA,TA,AT,ATATAATTATATATCATATATTTATATATG,ATATATA;STRUC=<VC32169>	HGSVC	Yes	1.616	Yes	NA,NA	NA	NA
chr10:111242373	338094	INS	391	0.8752	0.503	2	NA	NA	NA	NA	NA	NA	NA	NA	NA	No	ID=10-111241824-111241836-AT,10-111242102-111242111-AT,10-111242128-111242137-TA,10-111242139-111242149-TA,10-111242142-111242212-ATATATACACATATTATATATGTGTATATTATATA,10-111242247-111242257-AT,10-111242337-111242346-TA,10-111242362-111242383-ATATATA,10-111242377-111242502-TATATATGTATATATTATATATGATATAATATATACATAT,10-111242617-111242626-AT,10-111242675-111242685-AT,10-111241954-111242081-ATATAATTATATATCATATATTTATATATG,10-111241986-111241995-ATA,10-111242894-111242903-TA;MOTIFS=TATATATGTATATATTATATATGATATAATATATACATAT,ATATATACACATATTATATATGTGTATATTATATA,ATA,TA,AT,ATATAATTATATATCATATATTTATATATG,ATATATA;STRUC=<VC32169>	HGSVC,1KG-ONT	Yes	1.616	Yes	NA,NA	NA	NA
chr10:111242446	338095	DEL	79	0.8855	0.5908	72	NA	NA	NA	NA	NA	NA	NA	NA	NA	No	ID=10-111241824-111241836-AT,10-111242102-111242111-AT,10-111242128-111242137-TA,10-111242139-111242149-TA,10-111242142-111242212-ATATATACACATATTATATATGTGTATATTATATA,10-111242247-111242257-AT,10-111242337-111242346-TA,10-111242362-111242383-ATATATA,10-111242377-111242502-TATATATGTATATATTATATATGATATAATATATACATAT,10-111242617-111242626-AT,10-111242675-111242685-AT,10-111241954-111242081-ATATAATTATATATCATATATTTATATATG,10-111241986-111241995-ATA,10-111242894-111242903-TA;MOTIFS=TATATATGTATATATTATATATGATATAATATATACATAT,ATATATACACATATTATATATGTGTATATTATATA,ATA,TA,AT,ATATAATTATATATCATATATTTATATATG,ATATATA;STRUC=<VC32169>	HPRC,HGSVC,1KG-ONT	Yes	0.003	Yes	NA,NA	NA	NA
chr10:111242457	338096	INS	698	0.8376	0.6611	5	NA	NA	NA	NA	NA	NA	NA	NA	NA	No	ID=10-111241824-111241836-AT,10-111242102-111242111-AT,10-111242128-111242137-TA,10-111242139-111242149-TA,10-111242142-111242212-ATATATACACATATTATATATGTGTATATTATATA,10-111242247-111242257-AT,10-111242337-111242346-TA,10-111242362-111242383-ATATATA,10-111242377-111242502-TATATATGTATATATTATATATGATATAATATATACATAT,10-111242617-111242626-AT,10-111242675-111242685-AT,10-111241954-111242081-ATATAATTATATATCATATATTTATATATG,10-111241986-111241995-ATA,10-111242894-111242903-TA;MOTIFS=TATATATGTATATATTATATATGATATAATATATACATAT,ATATATACACATATTATATATGTGTATATTATATA,ATA,TA,AT,ATATAATTATATATCATATATTTATATATG,ATATATA;STRUC=<VC32169>	HGSVC,1KG-ONT	Yes	1.616	Yes	NA,NA	NA	NA
chr10:111242457	338097	INS	192	0.8416	0.6223	6	NA	NA	NA	NA	NA	NA	NA	NA	NA	No	ID=10-111241824-111241836-AT,10-111242102-111242111-AT,10-111242128-111242137-TA,10-111242139-111242149-TA,10-111242142-111242212-ATATATACACATATTATATATGTGTATATTATATA,10-111242247-111242257-AT,10-111242337-111242346-TA,10-111242362-111242383-ATATATA,10-111242377-111242502-TATATATGTATATATTATATATGATATAATATATACATAT,10-111242617-111242626-AT,10-111242675-111242685-AT,10-111241954-111242081-ATATAATTATATATCATATATTTATATATG,10-111241986-111241995-ATA,10-111242894-111242903-TA;MOTIFS=TATATATGTATATATTATATATGATATAATATATACATAT,ATATATACACATATTATATATGTGTATATTATATA,ATA,TA,AT,ATATAATTATATATCATATATTTATATATG,ATATATA;STRUC=<VC32169>	HGSVC	Yes	1.616	No	NA,NA	NA	NA
chr10:111242457	338098	DEL	185	0.9326	0.2383	14	NA	NA	NA	NA	NA	NA	NA	NA	NA	No	ID=10-111241824-111241836-AT,10-111242102-111242111-AT,10-111242128-111242137-TA,10-111242139-111242149-TA,10-111242142-111242212-ATATATACACATATTATATATGTGTATATTATATA,10-111242247-111242257-AT,10-111242337-111242346-TA,10-111242362-111242383-ATATATA,10-111242377-111242502-TATATATGTATATATTATATATGATATAATATATACATAT,10-111242617-111242626-AT,10-111242675-111242685-AT,10-111241954-111242081-ATATAATTATATATCATATATTTATATATG,10-111241986-111241995-ATA,10-111242894-111242903-TA;MOTIFS=TATATATGTATATATTATATATGATATAATATATACATAT,ATATATACACATATTATATATGTGTATATTATATA,ATA,TA,AT,ATATAATTATATATCATATATTTATATATG,ATATATA;STRUC=<VC32169>	NA	Yes	0.003	Yes	NA,NA	NA	NA
chr10:111242611	338101	INS	64	0.8477	0.6359	122	NA	NA	NA	NA	NA	NA	NA	NA	NA	No	ID=10-111241824-111241836-AT,10-111242102-111242111-AT,10-111242128-111242137-TA,10-111242139-111242149-TA,10-111242142-111242212-ATATATACACATATTATATATGTGTATATTATATA,10-111242247-111242257-AT,10-111242337-111242346-TA,10-111242362-111242383-ATATATA,10-111242377-111242502-TATATATGTATATATTATATATGATATAATATATACATAT,10-111242617-111242626-AT,10-111242675-111242685-AT,10-111241954-111242081-ATATAATTATATATCATATATTTATATATG,10-111241986-111241995-ATA,10-111242894-111242903-TA;MOTIFS=TATATATGTATATATTATATATGATATAATATATACATAT,ATATATACACATATTATATATGTGTATATTATATA,ATA,TA,AT,ATATAATTATATATCATATATTTATATATG,ATATATA;STRUC=<VC32169>	HPRC,HGSVC,1KG-ONT	No	0.469	Yes	NA,NA	NA	NA
chr10:111242621	338102	INS	67	0.8569	0.5732	15	NA	NA	NA	NA	NA	NA	NA	NA	NA	No	ID=10-111241824-111241836-AT,10-111242102-111242111-AT,10-111242128-111242137-TA,10-111242139-111242149-TA,10-111242142-111242212-ATATATACACATATTATATATGTGTATATTATATA,10-111242247-111242257-AT,10-111242337-111242346-TA,10-111242362-111242383-ATATATA,10-111242377-111242502-TATATATGTATATATTATATATGATATAATATATACATAT,10-111242617-111242626-AT,10-111242675-111242685-AT,10-111241954-111242081-ATATAATTATATATCATATATTTATATATG,10-111241986-111241995-ATA,10-111242894-111242903-TA;MOTIFS=TATATATGTATATATTATATATGATATAATATATACATAT,ATATATACACATATTATATATGTGTATATTATATA,ATA,TA,AT,ATATAATTATATATCATATATTTATATATG,ATATATA;STRUC=<VC32169>	HPRC,HGSVC,1KG-ONT	No	0.469	Yes	NA,NA	NA	NA
chr10:111242688	338103	DEL	67	0.9401	0.501	17	NA	NA	NA	NA	NA	NA	NA	NA	NA	No	ID=10-111241824-111241836-AT,10-111242102-111242111-AT,10-111242128-111242137-TA,10-111242139-111242149-TA,10-111242142-111242212-ATATATACACATATTATATATGTGTATATTATATA,10-111242247-111242257-AT,10-111242337-111242346-TA,10-111242362-111242383-ATATATA,10-111242377-111242502-TATATATGTATATATTATATATGATATAATATATACATAT,10-111242617-111242626-AT,10-111242675-111242685-AT,10-111241954-111242081-ATATAATTATATATCATATATTTATATATG,10-111241986-111241995-ATA,10-111242894-111242903-TA;MOTIFS=TATATATGTATATATTATATATGATATAATATATACATAT,ATATATACACATATTATATATGTGTATATTATATA,ATA,TA,AT,ATATAATTATATATCATATATTTATATATG,ATATATA;STRUC=<VC32169>	HPRC,HGSVC	No	0.003	Yes	NA,NA	NA	NA
chr10:111242773	338104	INS	67	0.9001	0.5347	24	NA	NA	NA	NA	NA	NA	NA	NA	NA	No	ID=10-111241824-111241836-AT,10-111242102-111242111-AT,10-111242128-111242137-TA,10-111242139-111242149-TA,10-111242142-111242212-ATATATACACATATTATATATGTGTATATTATATA,10-111242247-111242257-AT,10-111242337-111242346-TA,10-111242362-111242383-ATATATA,10-111242377-111242502-TATATATGTATATATTATATATGATATAATATATACATAT,10-111242617-111242626-AT,10-111242675-111242685-AT,10-111241954-111242081-ATATAATTATATATCATATATTTATATATG,10-111241986-111241995-ATA,10-111242894-111242903-TA;MOTIFS=TATATATGTATATATTATATATGATATAATATATACATAT,ATATATACACATATTATATATGTGTATATTATATA,ATA,TA,AT,ATATAATTATATATCATATATTTATATATG,ATATATA;STRUC=<VC32169>	HPRC,HGSVC	No	0.123	Yes	NA,NA	NA	NA
chr10:111255884	338106	INS	52	0.8423	0.5679	71	NA	NA	NA	NA	NA	NA	NA	NA	NA	No	NA	HPRC,HGSVC,1KG-ONT	Yes	3.188	Yes	NA,NA	NA	NA
chr10:111255884	338107	INS	55	0.9276	0.2932	43	NA	NA	NA	NA	NA	NA	NA	NA	NA	No	NA	HPRC,HGSVC,1KG-ONT	Yes	3.188	Yes	NA,NA	NA	NA
chr10:111255884	338105	INS	52	0.8299	0.6128	791	NA	NA	NA	NA	NA	NA	NA	NA	NA	No	NA	HPRC,HGSVC,1KG-ONT	Yes	3.188	Yes	NA,NA	NA	NA
chr10:111289532	338108	DEL	51	0.8564	0.5114	35	NA	NA	NA	NA	NA	NA	NA	NA	NA	No	ID=10-111289510-111289540-T;MOTIFS=T;STRUC=<TR498545>	NA	Yes	0.545	Yes	NA,NA	NA	NA
chr10:111300575	338109	INS	337	0.8935	0.3792	13	NA	NA	NA	NA	NA	NA	NA	NA	NA	No	NA	NA	Yes	1.616	No	NA,NA	NA	NA
chr10:111324958	338110	INS	332	0.9066	0.3839	1	NA	NA	NA	NA	NA	NA	NA	NA	NA	No	NA	NA	Yes	1.616	No	NA,NA	NA	NA
chr10:111337678	338111	INS	138	0.925	0.2926	104	NA	NA	NA	NA	NA	NA	NA	NA	NA	No	NA	HPRC,HGSVC,1KG-ONT	Yes	4.801	Yes	NA,NA	NA	NA
chr10:111379829	338112	DEL	2331	0.848	0.5861	5	NA	NA	NA	NA	NA	NA	NA	NA	NA	No	ID=10-111380097-111380104-C;MOTIFS=C;STRUC=<TR498658>,ID=10-111380389-111380421-GT;MOTIFS=GT;STRUC=<TR498659>,ID=10-111382012-111382024-GGTA;MOTIFS=GGTA;STRUC=<TR498660>	1KG-ONT	Yes	3.52	Yes	NA,NA	NA	NA
chr10:111403813	338113	INS	58	0.825	0.6283	20	NA	NA	NA	NA	NA	NA	NA	NA	NA	No	ID=10-111403804-111403814-TC,10-111403826-111403862-CTTCCCCCTCTCTCCCCC,10-111403916-111403927-CT,10-111403928-111403939-CT;MOTIFS=TC,CT,CTTCCCCCTCTCTCCCCC;STRUC=<VC32183>	HPRC,HGSVC,1KG-ONT	Yes	1.616	Yes	NA,NA	NA	NA
chr10:111403813	338114	INS	60	0.9242	0.3093	1	NA	NA	NA	NA	NA	NA	NA	NA	NA	No	ID=10-111403804-111403814-TC,10-111403826-111403862-CTTCCCCCTCTCTCCCCC,10-111403916-111403927-CT,10-111403928-111403939-CT;MOTIFS=TC,CT,CTTCCCCCTCTCTCCCCC;STRUC=<VC32183>	HPRC,HGSVC,1KG-ONT	Yes	1.616	No	NA,NA	NA	NA
chr10:111403813	338115	INS	59	0.8771	0.4682	1	NA	NA	NA	NA	NA	NA	NA	NA	NA	No	ID=10-111403804-111403814-TC,10-111403826-111403862-CTTCCCCCTCTCTCCCCC,10-111403916-111403927-CT,10-111403928-111403939-CT;MOTIFS=TC,CT,CTTCCCCCTCTCTCCCCC;STRUC=<VC32183>	HPRC,HGSVC,1KG-ONT	Yes	1.616	No	NA,NA	NA	NA
chr10:111403813	338116	INS	252	0.812	0.6897	14	NA	NA	NA	NA	NA	NA	NA	NA	NA	No	ID=10-111403804-111403814-TC,10-111403826-111403862-CTTCCCCCTCTCTCCCCC,10-111403916-111403927-CT,10-111403928-111403939-CT;MOTIFS=TC,CT,CTTCCCCCTCTCTCCCCC;STRUC=<VC32183>	HPRC	No	1.616	Yes	NA,NA	NA	NA
chr10:111403825	338117	INS	82	0.803	0.6736	1	NA	NA	NA	NA	NA	NA	NA	NA	NA	No	ID=10-111403804-111403814-TC,10-111403826-111403862-CTTCCCCCTCTCTCCCCC,10-111403916-111403927-CT,10-111403928-111403939-CT;MOTIFS=TC,CT,CTTCCCCCTCTCTCCCCC;STRUC=<VC32183>	HPRC,HGSVC	Yes	1.616	No	NA,NA	NA	NA
chr10:111403826	338118	INS	62	0.8969	0.3969	6	NA	NA	NA	NA	NA	NA	NA	NA	NA	No	ID=10-111403804-111403814-TC,10-111403826-111403862-CTTCCCCCTCTCTCCCCC,10-111403916-111403927-CT,10-111403928-111403939-CT;MOTIFS=TC,CT,CTTCCCCCTCTCTCCCCC;STRUC=<VC32183>	HPRC,HGSVC,1KG-ONT	Yes	1.616	No	NA,NA	NA	NA
chr10:111403826	338119	INS	57	0.8017	0.6843	5	NA	NA	NA	NA	NA	NA	NA	NA	NA	No	ID=10-111403804-111403814-TC,10-111403826-111403862-CTTCCCCCTCTCTCCCCC,10-111403916-111403927-CT,10-111403928-111403939-CT;MOTIFS=TC,CT,CTTCCCCCTCTCTCCCCC;STRUC=<VC32183>	HPRC,HGSVC,1KG-ONT	Yes	1.616	No	NA,NA	NA	NA
chr10:111403826	338120	INS	54	0.8684	0.5321	133	NA	NA	NA	NA	NA	NA	NA	NA	NA	No	ID=10-111403804-111403814-TC,10-111403826-111403862-CTTCCCCCTCTCTCCCCC,10-111403916-111403927-CT,10-111403928-111403939-CT;MOTIFS=TC,CT,CTTCCCCCTCTCTCCCCC;STRUC=<VC32183>	HPRC,HGSVC,1KG-ONT	Yes	1.616	Yes	NA,NA	NA	NA
chr10:111403826	338121	INS	72	0.8062	0.6802	45	NA	NA	NA	NA	NA	NA	NA	NA	NA	No	ID=10-111403804-111403814-TC,10-111403826-111403862-CTTCCCCCTCTCTCCCCC,10-111403916-111403927-CT,10-111403928-111403939-CT;MOTIFS=TC,CT,CTTCCCCCTCTCTCCCCC;STRUC=<VC32183>	HPRC,HGSVC,1KG-ONT	Yes	1.616	Yes	NA,NA	NA	NA
chr10:111403826	338122	INS	90	0.8364	0.6374	34	NA	NA	NA	NA	NA	NA	NA	NA	NA	No	ID=10-111403804-111403814-TC,10-111403826-111403862-CTTCCCCCTCTCTCCCCC,10-111403916-111403927-CT,10-111403928-111403939-CT;MOTIFS=TC,CT,CTTCCCCCTCTCTCCCCC;STRUC=<VC32183>	HPRC,HGSVC	Yes	1.616	Yes	NA,NA	NA	NA
chr10:111403826	338123	INS	76	0.8562	0.5347	8	NA	NA	NA	NA	NA	NA	NA	NA	NA	No	ID=10-111403804-111403814-TC,10-111403826-111403862-CTTCCCCCTCTCTCCCCC,10-111403916-111403927-CT,10-111403928-111403939-CT;MOTIFS=TC,CT,CTTCCCCCTCTCTCCCCC;STRUC=<VC32183>	HPRC,HGSVC	Yes	1.616	Yes	NA,NA	NA	NA
chr10:111403826	338124	INS	58	0.8569	0.5161	11	NA	NA	NA	NA	NA	NA	NA	NA	NA	No	ID=10-111403804-111403814-TC,10-111403826-111403862-CTTCCCCCTCTCTCCCCC,10-111403916-111403927-CT,10-111403928-111403939-CT;MOTIFS=TC,CT,CTTCCCCCTCTCTCCCCC;STRUC=<VC32183>	HPRC,HGSVC,1KG-ONT	Yes	1.616	Yes	NA,NA	NA	NA
chr10:111403826	338125	INS	108	0.8398	0.6161	8	NA	NA	NA	NA	NA	NA	NA	NA	NA	No	ID=10-111403804-111403814-TC,10-111403826-111403862-CTTCCCCCTCTCTCCCCC,10-111403916-111403927-CT,10-111403928-111403939-CT;MOTIFS=TC,CT,CTTCCCCCTCTCTCCCCC;STRUC=<VC32183>	HPRC,HGSVC	Yes	1.616	Yes	NA,NA	NA	NA
chr10:111403826	338126	INS	61	0.8722	0.4419	8	NA	NA	NA	NA	NA	NA	NA	NA	NA	No	ID=10-111403804-111403814-TC,10-111403826-111403862-CTTCCCCCTCTCTCCCCC,10-111403916-111403927-CT,10-111403928-111403939-CT;MOTIFS=TC,CT,CTTCCCCCTCTCTCCCCC;STRUC=<VC32183>	HPRC,HGSVC,1KG-ONT	Yes	1.616	No	NA,NA	NA	NA
chr10:111403827	338127	INS	237	0.9411	0.2371	6	NA	NA	NA	NA	NA	NA	NA	NA	NA	No	ID=10-111403804-111403814-TC,10-111403826-111403862-CTTCCCCCTCTCTCCCCC,10-111403916-111403927-CT,10-111403928-111403939-CT;MOTIFS=TC,CT,CTTCCCCCTCTCTCCCCC;STRUC=<VC32183>	HPRC	No	1.616	No	NA,NA	NA	NA
chr10:111403827	338128	INS	200	0.9173	0.4884	2	NA	NA	NA	NA	NA	NA	NA	NA	NA	No	ID=10-111403804-111403814-TC,10-111403826-111403862-CTTCCCCCTCTCTCCCCC,10-111403916-111403927-CT,10-111403928-111403939-CT;MOTIFS=TC,CT,CTTCCCCCTCTCTCCCCC;STRUC=<VC32183>	HPRC	No	1.616	No	NA,NA	NA	NA
chr10:111403829	338129	INS	224	0.819	0.6488	1	NA	NA	NA	NA	NA	NA	NA	NA	NA	No	ID=10-111403804-111403814-TC,10-111403826-111403862-CTTCCCCCTCTCTCCCCC,10-111403916-111403927-CT,10-111403928-111403939-CT;MOTIFS=TC,CT,CTTCCCCCTCTCTCCCCC;STRUC=<VC32183>	HPRC	No	1.616	No	NA,NA	NA	NA
chr10:111403829	338130	INS	61	0.8727	0.492	3	NA	NA	NA	NA	NA	NA	NA	NA	NA	No	ID=10-111403804-111403814-TC,10-111403826-111403862-CTTCCCCCTCTCTCCCCC,10-111403916-111403927-CT,10-111403928-111403939-CT;MOTIFS=TC,CT,CTTCCCCCTCTCTCCCCC;STRUC=<VC32183>	HPRC,HGSVC,1KG-ONT	Yes	1.616	Yes	NA,NA	NA	NA
chr10:111403839	338131	INS	59	0.8997	0.4121	11	NA	NA	NA	NA	NA	NA	NA	NA	NA	No	ID=10-111403804-111403814-TC,10-111403826-111403862-CTTCCCCCTCTCTCCCCC,10-111403916-111403927-CT,10-111403928-111403939-CT;MOTIFS=TC,CT,CTTCCCCCTCTCTCCCCC;STRUC=<VC32183>	HPRC,HGSVC,1KG-ONT	Yes	1.616	Yes	NA,NA	NA	NA
chr10:111403839	338132	INS	78	0.882	0.4377	16	NA	NA	NA	NA	NA	NA	NA	NA	NA	No	ID=10-111403804-111403814-TC,10-111403826-111403862-CTTCCCCCTCTCTCCCCC,10-111403916-111403927-CT,10-111403928-111403939-CT;MOTIFS=TC,CT,CTTCCCCCTCTCTCCCCC;STRUC=<VC32183>	HPRC,HGSVC	Yes	1.616	Yes	NA,NA	NA	NA
chr10:111403839	338133	INS	57	0.7937	0.6978	29	NA	NA	NA	NA	NA	NA	NA	NA	NA	No	ID=10-111403804-111403814-TC,10-111403826-111403862-CTTCCCCCTCTCTCCCCC,10-111403916-111403927-CT,10-111403928-111403939-CT;MOTIFS=TC,CT,CTTCCCCCTCTCTCCCCC;STRUC=<VC32183>	HPRC,HGSVC,1KG-ONT	Yes	1.616	Yes	NA,NA	NA	NA
chr10:111403840	338134	INS	62	0.9034	0.6333	5	NA	NA	NA	NA	NA	NA	NA	NA	NA	No	ID=10-111403804-111403814-TC,10-111403826-111403862-CTTCCCCCTCTCTCCCCC,10-111403916-111403927-CT,10-111403928-111403939-CT;MOTIFS=TC,CT,CTTCCCCCTCTCTCCCCC;STRUC=<VC32183>	HPRC,HGSVC,1KG-ONT	Yes	1.616	No	NA,NA	NA	NA
chr10:111403843	338135	INS	60	0.9472	0.1953	19	NA	NA	NA	NA	NA	NA	NA	NA	NA	No	ID=10-111403804-111403814-TC,10-111403826-111403862-CTTCCCCCTCTCTCCCCC,10-111403916-111403927-CT,10-111403928-111403939-CT;MOTIFS=TC,CT,CTTCCCCCTCTCTCCCCC;STRUC=<VC32183>	HPRC,HGSVC,1KG-ONT	Yes	1.616	Yes	NA,NA	NA	NA
chr10:111403846	338136	INS	56	0.9161	0.3042	11	NA	NA	NA	NA	NA	NA	NA	NA	NA	No	ID=10-111403804-111403814-TC,10-111403826-111403862-CTTCCCCCTCTCTCCCCC,10-111403916-111403927-CT,10-111403928-111403939-CT;MOTIFS=TC,CT,CTTCCCCCTCTCTCCCCC;STRUC=<VC32183>	HPRC,HGSVC,1KG-ONT	Yes	1.616	Yes	NA,NA	NA	NA
chr10:111403847	338138	INS	95	0.8481	0.597	1	NA	NA	NA	NA	NA	NA	NA	NA	NA	No	ID=10-111403804-111403814-TC,10-111403826-111403862-CTTCCCCCTCTCTCCCCC,10-111403916-111403927-CT,10-111403928-111403939-CT;MOTIFS=TC,CT,CTTCCCCCTCTCTCCCCC;STRUC=<VC32183>	HPRC,HGSVC	Yes	1.616	No	NA,NA	NA	NA
chr10:111403847	338139	INS	64	0.9107	0.3267	7	NA	NA	NA	NA	NA	NA	NA	NA	NA	No	ID=10-111403804-111403814-TC,10-111403826-111403862-CTTCCCCCTCTCTCCCCC,10-111403916-111403927-CT,10-111403928-111403939-CT;MOTIFS=TC,CT,CTTCCCCCTCTCTCCCCC;STRUC=<VC32183>	HPRC,HGSVC,1KG-ONT	Yes	1.616	No	NA,NA	NA	NA
chr10:111403847	338137	INS	67	0.8064	0.6847	8	NA	NA	NA	NA	NA	NA	NA	NA	NA	No	ID=10-111403804-111403814-TC,10-111403826-111403862-CTTCCCCCTCTCTCCCCC,10-111403916-111403927-CT,10-111403928-111403939-CT;MOTIFS=TC,CT,CTTCCCCCTCTCTCCCCC;STRUC=<VC32183>	HPRC,HGSVC,1KG-ONT	Yes	1.616	Yes	NA,NA	NA	NA
chr10:111403851	338140	INS	86	0.8265	0.6261	8	NA	NA	NA	NA	NA	NA	NA	NA	NA	No	ID=10-111403804-111403814-TC,10-111403826-111403862-CTTCCCCCTCTCTCCCCC,10-111403916-111403927-CT,10-111403928-111403939-CT;MOTIFS=TC,CT,CTTCCCCCTCTCTCCCCC;STRUC=<VC32183>	HPRC,HGSVC	Yes	1.616	Yes	NA,NA	NA	NA
chr10:111403852	338141	INS	69	0.8286	0.6246	2	NA	NA	NA	NA	NA	NA	NA	NA	NA	No	ID=10-111403804-111403814-TC,10-111403826-111403862-CTTCCCCCTCTCTCCCCC,10-111403916-111403927-CT,10-111403928-111403939-CT;MOTIFS=TC,CT,CTTCCCCCTCTCTCCCCC;STRUC=<VC32183>	HPRC,HGSVC,1KG-ONT	Yes	1.616	Yes	NA,NA	NA	NA
chr10:111403852	338142	INS	95	0.8444	0.6327	10	NA	NA	NA	NA	NA	NA	NA	NA	NA	No	ID=10-111403804-111403814-TC,10-111403826-111403862-CTTCCCCCTCTCTCCCCC,10-111403916-111403927-CT,10-111403928-111403939-CT;MOTIFS=TC,CT,CTTCCCCCTCTCTCCCCC;STRUC=<VC32183>	HPRC,HGSVC	Yes	1.616	Yes	NA,NA	NA	NA
chr10:111403859	338143	INS	113	0.8492	0.5512	2	NA	NA	NA	NA	NA	NA	NA	NA	NA	No	ID=10-111403804-111403814-TC,10-111403826-111403862-CTTCCCCCTCTCTCCCCC,10-111403916-111403927-CT,10-111403928-111403939-CT;MOTIFS=TC,CT,CTTCCCCCTCTCTCCCCC;STRUC=<VC32183>	HPRC,HGSVC	Yes	1.616	No	NA,NA	NA	NA
chr10:111417307	338144	INS	89	0.7994	0.6971	2	NA	NA	NA	NA	NA	NA	NA	NA	NA	No	NA	NA	Yes	3.322	Yes	NA,NA	NA	NA
chr10:111430712	338145	DEL	572	0.9338	0.2624	9	NA	NA	NA	NA	NA	NA	NA	NA	NA	No	ID=10-111430675-111430724-TA,10-111430733-111430742-AT,10-111430836-111430846-AT,10-111430836-111430894-ATATATATATTATATATA,10-111430854-111430864-AT,10-111430872-111430882-AT,10-111430938-111430948-AT,10-111430962-111430971-AT,10-111431003-111431012-AT,10-111431030-111431076-TATATATAATATAAA,10-111431044-111431053-AT,10-111431059-111431068-AT,10-111431061-111431384-ATATATAATATAAATGTATATTTATATAATATAAAG,10-111431349-111431584-ATATATAATATAAATGTATATTTATATAATATAAAT,10-111431383-111431392-AT,10-111431419-111431428-AT,10-111431455-111431464-AT,10-111431491-111431500-AT,10-111431527-111431536-AT,10-111431563-111431572-AT,10-111431593-111431602-AT,10-111431623-111431632-AT,10-111431624-111431690-TATATATAATATAAATATATAT,10-111431682-111431691-AT,10-111431701-111431710-AT,10-111431709-111431720-AC,10-111431725-111431742-ACAT,10-111431800-111431819-T;MOTIFS=ATATATATATTATATATA,ATATATAATATAAATGTATATTTATATAATATAAAT,ACAT,TATATATAATATAAATATATAT,T,TA,AT,AC,TATATATAATATAAA,ATATATAATATAAATGTATATTTATATAATATAAAG;STRUC=<VC32188>	1KG-ONT	Yes	1.267	Yes	NA,NA	NA	NA
chr10:111430732	338149	INS	74	0.8153	0.6947	1	NA	NA	NA	NA	NA	NA	NA	NA	NA	No	ID=10-111430675-111430724-TA,10-111430733-111430742-AT,10-111430836-111430846-AT,10-111430836-111430894-ATATATATATTATATATA,10-111430854-111430864-AT,10-111430872-111430882-AT,10-111430938-111430948-AT,10-111430962-111430971-AT,10-111431003-111431012-AT,10-111431030-111431076-TATATATAATATAAA,10-111431044-111431053-AT,10-111431059-111431068-AT,10-111431061-111431384-ATATATAATATAAATGTATATTTATATAATATAAAG,10-111431349-111431584-ATATATAATATAAATGTATATTTATATAATATAAAT,10-111431383-111431392-AT,10-111431419-111431428-AT,10-111431455-111431464-AT,10-111431491-111431500-AT,10-111431527-111431536-AT,10-111431563-111431572-AT,10-111431593-111431602-AT,10-111431623-111431632-AT,10-111431624-111431690-TATATATAATATAAATATATAT,10-111431682-111431691-AT,10-111431701-111431710-AT,10-111431709-111431720-AC,10-111431725-111431742-ACAT,10-111431800-111431819-T;MOTIFS=ATATATATATTATATATA,ATATATAATATAAATGTATATTTATATAATATAAAT,ACAT,TATATATAATATAAATATATAT,T,TA,AT,AC,TATATATAATATAAA,ATATATAATATAAATGTATATTTATATAATATAAAG;STRUC=<VC32188>	HGSVC,1KG-ONT	No	1.616	No	NA,NA	NA	NA
chr10:111430822	338153	DEL	104	0.902	0.4081	138	NA	NA	NA	NA	NA	NA	NA	NA	NA	No	ID=10-111430675-111430724-TA,10-111430733-111430742-AT,10-111430836-111430846-AT,10-111430836-111430894-ATATATATATTATATATA,10-111430854-111430864-AT,10-111430872-111430882-AT,10-111430938-111430948-AT,10-111430962-111430971-AT,10-111431003-111431012-AT,10-111431030-111431076-TATATATAATATAAA,10-111431044-111431053-AT,10-111431059-111431068-AT,10-111431061-111431384-ATATATAATATAAATGTATATTTATATAATATAAAG,10-111431349-111431584-ATATATAATATAAATGTATATTTATATAATATAAAT,10-111431383-111431392-AT,10-111431419-111431428-AT,10-111431455-111431464-AT,10-111431491-111431500-AT,10-111431527-111431536-AT,10-111431563-111431572-AT,10-111431593-111431602-AT,10-111431623-111431632-AT,10-111431624-111431690-TATATATAATATAAATATATAT,10-111431682-111431691-AT,10-111431701-111431710-AT,10-111431709-111431720-AC,10-111431725-111431742-ACAT,10-111431800-111431819-T;MOTIFS=ATATATATATTATATATA,ATATATAATATAAATGTATATTTATATAATATAAAT,ACAT,TATATATAATATAAATATATAT,T,TA,AT,AC,TATATATAATATAAA,ATATATAATATAAATGTATATTTATATAATATAAAG;STRUC=<VC32188>	HGSVC,1KG-ONT	No	0.003	Yes	NA,NA	NA	NA
chr10:111430825	338154	DEL	393	0.8205	0.65	19	NA	NA	NA	NA	NA	NA	NA	NA	NA	No	ID=10-111430675-111430724-TA,10-111430733-111430742-AT,10-111430836-111430846-AT,10-111430836-111430894-ATATATATATTATATATA,10-111430854-111430864-AT,10-111430872-111430882-AT,10-111430938-111430948-AT,10-111430962-111430971-AT,10-111431003-111431012-AT,10-111431030-111431076-TATATATAATATAAA,10-111431044-111431053-AT,10-111431059-111431068-AT,10-111431061-111431384-ATATATAATATAAATGTATATTTATATAATATAAAG,10-111431349-111431584-ATATATAATATAAATGTATATTTATATAATATAAAT,10-111431383-111431392-AT,10-111431419-111431428-AT,10-111431455-111431464-AT,10-111431491-111431500-AT,10-111431527-111431536-AT,10-111431563-111431572-AT,10-111431593-111431602-AT,10-111431623-111431632-AT,10-111431624-111431690-TATATATAATATAAATATATAT,10-111431682-111431691-AT,10-111431701-111431710-AT,10-111431709-111431720-AC,10-111431725-111431742-ACAT,10-111431800-111431819-T;MOTIFS=ATATATATATTATATATA,ATATATAATATAAATGTATATTTATATAATATAAAT,ACAT,TATATATAATATAAATATATAT,T,TA,AT,AC,TATATATAATATAAA,ATATATAATATAAATGTATATTTATATAATATAAAG;STRUC=<VC32188>	HGSVC,1KG-ONT	Yes	0.003	Yes	NA,NA	NA	NA
chr10:111430842	338156	INS	71	0.7942	0.6942	18	NA	NA	NA	NA	NA	NA	NA	NA	NA	No	ID=10-111430675-111430724-TA,10-111430733-111430742-AT,10-111430836-111430846-AT,10-111430836-111430894-ATATATATATTATATATA,10-111430854-111430864-AT,10-111430872-111430882-AT,10-111430938-111430948-AT,10-111430962-111430971-AT,10-111431003-111431012-AT,10-111431030-111431076-TATATATAATATAAA,10-111431044-111431053-AT,10-111431059-111431068-AT,10-111431061-111431384-ATATATAATATAAATGTATATTTATATAATATAAAG,10-111431349-111431584-ATATATAATATAAATGTATATTTATATAATATAAAT,10-111431383-111431392-AT,10-111431419-111431428-AT,10-111431455-111431464-AT,10-111431491-111431500-AT,10-111431527-111431536-AT,10-111431563-111431572-AT,10-111431593-111431602-AT,10-111431623-111431632-AT,10-111431624-111431690-TATATATAATATAAATATATAT,10-111431682-111431691-AT,10-111431701-111431710-AT,10-111431709-111431720-AC,10-111431725-111431742-ACAT,10-111431800-111431819-T;MOTIFS=ATATATATATTATATATA,ATATATAATATAAATGTATATTTATATAATATAAAT,ACAT,TATATATAATATAAATATATAT,T,TA,AT,AC,TATATATAATATAAA,ATATATAATATAAATGTATATTTATATAATATAAAG;STRUC=<VC32188>	HGSVC,1KG-ONT	No	0.123	Yes	NA,NA	NA	NA
chr10:111430859	338159	DEL	146	0.8776	0.4499	46	NA	NA	NA	NA	NA	NA	NA	NA	NA	No	ID=10-111430675-111430724-TA,10-111430733-111430742-AT,10-111430836-111430846-AT,10-111430836-111430894-ATATATATATTATATATA,10-111430854-111430864-AT,10-111430872-111430882-AT,10-111430938-111430948-AT,10-111430962-111430971-AT,10-111431003-111431012-AT,10-111431030-111431076-TATATATAATATAAA,10-111431044-111431053-AT,10-111431059-111431068-AT,10-111431061-111431384-ATATATAATATAAATGTATATTTATATAATATAAAG,10-111431349-111431584-ATATATAATATAAATGTATATTTATATAATATAAAT,10-111431383-111431392-AT,10-111431419-111431428-AT,10-111431455-111431464-AT,10-111431491-111431500-AT,10-111431527-111431536-AT,10-111431563-111431572-AT,10-111431593-111431602-AT,10-111431623-111431632-AT,10-111431624-111431690-TATATATAATATAAATATATAT,10-111431682-111431691-AT,10-111431701-111431710-AT,10-111431709-111431720-AC,10-111431725-111431742-ACAT,10-111431800-111431819-T;MOTIFS=ATATATATATTATATATA,ATATATAATATAAATGTATATTTATATAATATAAAT,ACAT,TATATATAATATAAATATATAT,T,TA,AT,AC,TATATATAATATAAA,ATATATAATATAAATGTATATTTATATAATATAAAG;STRUC=<VC32188>	HPRC,HGSVC,1KG-ONT	No	0.003	Yes	NA,NA	NA	NA
chr10:111430866	338161	DEL	433	0.8108	0.6862	40	NA	NA	NA	NA	NA	NA	NA	NA	NA	No	ID=10-111430675-111430724-TA,10-111430733-111430742-AT,10-111430836-111430846-AT,10-111430836-111430894-ATATATATATTATATATA,10-111430854-111430864-AT,10-111430872-111430882-AT,10-111430938-111430948-AT,10-111430962-111430971-AT,10-111431003-111431012-AT,10-111431030-111431076-TATATATAATATAAA,10-111431044-111431053-AT,10-111431059-111431068-AT,10-111431061-111431384-ATATATAATATAAATGTATATTTATATAATATAAAG,10-111431349-111431584-ATATATAATATAAATGTATATTTATATAATATAAAT,10-111431383-111431392-AT,10-111431419-111431428-AT,10-111431455-111431464-AT,10-111431491-111431500-AT,10-111431527-111431536-AT,10-111431563-111431572-AT,10-111431593-111431602-AT,10-111431623-111431632-AT,10-111431624-111431690-TATATATAATATAAATATATAT,10-111431682-111431691-AT,10-111431701-111431710-AT,10-111431709-111431720-AC,10-111431725-111431742-ACAT,10-111431800-111431819-T;MOTIFS=ATATATATATTATATATA,ATATATAATATAAATGTATATTTATATAATATAAAT,ACAT,TATATATAATATAAATATATAT,T,TA,AT,AC,TATATATAATATAAA,ATATATAATATAAATGTATATTTATATAATATAAAG;STRUC=<VC32188>	HGSVC,1KG-ONT	Yes	0.003	Yes	NA,NA	NA	NA
chr10:111430866	338162	DEL	469	0.8355	0.6098	28	NA	NA	NA	NA	NA	NA	NA	NA	NA	No	ID=10-111430675-111430724-TA,10-111430733-111430742-AT,10-111430836-111430846-AT,10-111430836-111430894-ATATATATATTATATATA,10-111430854-111430864-AT,10-111430872-111430882-AT,10-111430938-111430948-AT,10-111430962-111430971-AT,10-111431003-111431012-AT,10-111431030-111431076-TATATATAATATAAA,10-111431044-111431053-AT,10-111431059-111431068-AT,10-111431061-111431384-ATATATAATATAAATGTATATTTATATAATATAAAG,10-111431349-111431584-ATATATAATATAAATGTATATTTATATAATATAAAT,10-111431383-111431392-AT,10-111431419-111431428-AT,10-111431455-111431464-AT,10-111431491-111431500-AT,10-111431527-111431536-AT,10-111431563-111431572-AT,10-111431593-111431602-AT,10-111431623-111431632-AT,10-111431624-111431690-TATATATAATATAAATATATAT,10-111431682-111431691-AT,10-111431701-111431710-AT,10-111431709-111431720-AC,10-111431725-111431742-ACAT,10-111431800-111431819-T;MOTIFS=ATATATATATTATATATA,ATATATAATATAAATGTATATTTATATAATATAAAT,ACAT,TATATATAATATAAATATATAT,T,TA,AT,AC,TATATATAATATAAA,ATATATAATATAAATGTATATTTATATAATATAAAG;STRUC=<VC32188>	HGSVC,1KG-ONT	Yes	0.003	Yes	NA,NA	NA	NA
chr10:111430866	338163	DEL	505	0.9577	0.1984	3	NA	NA	NA	NA	NA	NA	NA	NA	NA	No	ID=10-111430675-111430724-TA,10-111430733-111430742-AT,10-111430836-111430846-AT,10-111430836-111430894-ATATATATATTATATATA,10-111430854-111430864-AT,10-111430872-111430882-AT,10-111430938-111430948-AT,10-111430962-111430971-AT,10-111431003-111431012-AT,10-111431030-111431076-TATATATAATATAAA,10-111431044-111431053-AT,10-111431059-111431068-AT,10-111431061-111431384-ATATATAATATAAATGTATATTTATATAATATAAAG,10-111431349-111431584-ATATATAATATAAATGTATATTTATATAATATAAAT,10-111431383-111431392-AT,10-111431419-111431428-AT,10-111431455-111431464-AT,10-111431491-111431500-AT,10-111431527-111431536-AT,10-111431563-111431572-AT,10-111431593-111431602-AT,10-111431623-111431632-AT,10-111431624-111431690-TATATATAATATAAATATATAT,10-111431682-111431691-AT,10-111431701-111431710-AT,10-111431709-111431720-AC,10-111431725-111431742-ACAT,10-111431800-111431819-T;MOTIFS=ATATATATATTATATATA,ATATATAATATAAATGTATATTTATATAATATAAAT,ACAT,TATATATAATATAAATATATAT,T,TA,AT,AC,TATATATAATATAAA,ATATATAATATAAATGTATATTTATATAATATAAAG;STRUC=<VC32188>	HGSVC,1KG-ONT	Yes	0.003	No	NA,NA	NA	NA
chr10:111430875	338164	INS	197	0.8103	0.6691	3	NA	NA	NA	NA	NA	NA	NA	NA	NA	No	ID=10-111430675-111430724-TA,10-111430733-111430742-AT,10-111430836-111430846-AT,10-111430836-111430894-ATATATATATTATATATA,10-111430854-111430864-AT,10-111430872-111430882-AT,10-111430938-111430948-AT,10-111430962-111430971-AT,10-111431003-111431012-AT,10-111431030-111431076-TATATATAATATAAA,10-111431044-111431053-AT,10-111431059-111431068-AT,10-111431061-111431384-ATATATAATATAAATGTATATTTATATAATATAAAG,10-111431349-111431584-ATATATAATATAAATGTATATTTATATAATATAAAT,10-111431383-111431392-AT,10-111431419-111431428-AT,10-111431455-111431464-AT,10-111431491-111431500-AT,10-111431527-111431536-AT,10-111431563-111431572-AT,10-111431593-111431602-AT,10-111431623-111431632-AT,10-111431624-111431690-TATATATAATATAAATATATAT,10-111431682-111431691-AT,10-111431701-111431710-AT,10-111431709-111431720-AC,10-111431725-111431742-ACAT,10-111431800-111431819-T;MOTIFS=ATATATATATTATATATA,ATATATAATATAAATGTATATTTATATAATATAAAT,ACAT,TATATATAATATAAATATATAT,T,TA,AT,AC,TATATATAATATAAA,ATATATAATATAAATGTATATTTATATAATATAAAG;STRUC=<VC32188>	HGSVC	No	4.971	Yes	NA,NA	NA	NA
chr10:111430875	338165	INS	80	0.8845	0.4333	9	NA	NA	NA	NA	NA	NA	NA	NA	NA	No	ID=10-111430675-111430724-TA,10-111430733-111430742-AT,10-111430836-111430846-AT,10-111430836-111430894-ATATATATATTATATATA,10-111430854-111430864-AT,10-111430872-111430882-AT,10-111430938-111430948-AT,10-111430962-111430971-AT,10-111431003-111431012-AT,10-111431030-111431076-TATATATAATATAAA,10-111431044-111431053-AT,10-111431059-111431068-AT,10-111431061-111431384-ATATATAATATAAATGTATATTTATATAATATAAAG,10-111431349-111431584-ATATATAATATAAATGTATATTTATATAATATAAAT,10-111431383-111431392-AT,10-111431419-111431428-AT,10-111431455-111431464-AT,10-111431491-111431500-AT,10-111431527-111431536-AT,10-111431563-111431572-AT,10-111431593-111431602-AT,10-111431623-111431632-AT,10-111431624-111431690-TATATATAATATAAATATATAT,10-111431682-111431691-AT,10-111431701-111431710-AT,10-111431709-111431720-AC,10-111431725-111431742-ACAT,10-111431800-111431819-T;MOTIFS=ATATATATATTATATATA,ATATATAATATAAATGTATATTTATATAATATAAAT,ACAT,TATATATAATATAAATATATAT,T,TA,AT,AC,TATATATAATATAAA,ATATATAATATAAATGTATATTTATATAATATAAAG;STRUC=<VC32188>	HGSVC,1KG-ONT	Yes	4.971	Yes	NA,NA	NA	NA
chr10:111430875	338166	INS	177	0.8433	0.597	6	NA	NA	NA	NA	NA	NA	NA	NA	NA	No	ID=10-111430675-111430724-TA,10-111430733-111430742-AT,10-111430836-111430846-AT,10-111430836-111430894-ATATATATATTATATATA,10-111430854-111430864-AT,10-111430872-111430882-AT,10-111430938-111430948-AT,10-111430962-111430971-AT,10-111431003-111431012-AT,10-111431030-111431076-TATATATAATATAAA,10-111431044-111431053-AT,10-111431059-111431068-AT,10-111431061-111431384-ATATATAATATAAATGTATATTTATATAATATAAAG,10-111431349-111431584-ATATATAATATAAATGTATATTTATATAATATAAAT,10-111431383-111431392-AT,10-111431419-111431428-AT,10-111431455-111431464-AT,10-111431491-111431500-AT,10-111431527-111431536-AT,10-111431563-111431572-AT,10-111431593-111431602-AT,10-111431623-111431632-AT,10-111431624-111431690-TATATATAATATAAATATATAT,10-111431682-111431691-AT,10-111431701-111431710-AT,10-111431709-111431720-AC,10-111431725-111431742-ACAT,10-111431800-111431819-T;MOTIFS=ATATATATATTATATATA,ATATATAATATAAATGTATATTTATATAATATAAAT,ACAT,TATATATAATATAAATATATAT,T,TA,AT,AC,TATATATAATATAAA,ATATATAATATAAATGTATATTTATATAATATAAAG;STRUC=<VC32188>	HGSVC	No	4.971	Yes	NA,NA	NA	NA
chr10:111430890	338167	INS	166	0.8012	0.6999	2	NA	NA	NA	NA	NA	NA	NA	NA	NA	No	ID=10-111430675-111430724-TA,10-111430733-111430742-AT,10-111430836-111430846-AT,10-111430836-111430894-ATATATATATTATATATA,10-111430854-111430864-AT,10-111430872-111430882-AT,10-111430938-111430948-AT,10-111430962-111430971-AT,10-111431003-111431012-AT,10-111431030-111431076-TATATATAATATAAA,10-111431044-111431053-AT,10-111431059-111431068-AT,10-111431061-111431384-ATATATAATATAAATGTATATTTATATAATATAAAG,10-111431349-111431584-ATATATAATATAAATGTATATTTATATAATATAAAT,10-111431383-111431392-AT,10-111431419-111431428-AT,10-111431455-111431464-AT,10-111431491-111431500-AT,10-111431527-111431536-AT,10-111431563-111431572-AT,10-111431593-111431602-AT,10-111431623-111431632-AT,10-111431624-111431690-TATATATAATATAAATATATAT,10-111431682-111431691-AT,10-111431701-111431710-AT,10-111431709-111431720-AC,10-111431725-111431742-ACAT,10-111431800-111431819-T;MOTIFS=ATATATATATTATATATA,ATATATAATATAAATGTATATTTATATAATATAAAT,ACAT,TATATATAATATAAATATATAT,T,TA,AT,AC,TATATATAATATAAA,ATATATAATATAAATGTATATTTATATAATATAAAG;STRUC=<VC32188>	HGSVC	No	0.123	Yes	NA,NA	NA	NA
chr10:111431010	338170	DEL	211	0.821	0.6528	15	NA	NA	NA	NA	NA	NA	NA	NA	NA	No	ID=10-111430675-111430724-TA,10-111430733-111430742-AT,10-111430836-111430846-AT,10-111430836-111430894-ATATATATATTATATATA,10-111430854-111430864-AT,10-111430872-111430882-AT,10-111430938-111430948-AT,10-111430962-111430971-AT,10-111431003-111431012-AT,10-111431030-111431076-TATATATAATATAAA,10-111431044-111431053-AT,10-111431059-111431068-AT,10-111431061-111431384-ATATATAATATAAATGTATATTTATATAATATAAAG,10-111431349-111431584-ATATATAATATAAATGTATATTTATATAATATAAAT,10-111431383-111431392-AT,10-111431419-111431428-AT,10-111431455-111431464-AT,10-111431491-111431500-AT,10-111431527-111431536-AT,10-111431563-111431572-AT,10-111431593-111431602-AT,10-111431623-111431632-AT,10-111431624-111431690-TATATATAATATAAATATATAT,10-111431682-111431691-AT,10-111431701-111431710-AT,10-111431709-111431720-AC,10-111431725-111431742-ACAT,10-111431800-111431819-T;MOTIFS=ATATATATATTATATATA,ATATATAATATAAATGTATATTTATATAATATAAAT,ACAT,TATATATAATATAAATATATAT,T,TA,AT,AC,TATATATAATATAAA,ATATATAATATAAATGTATATTTATATAATATAAAG;STRUC=<VC32188>	HPRC,HGSVC	No	0.006	No	NA,NA	NA	NA
chr10:111431048	338171	DEL	156	0.8113	0.6769	34	NA	NA	NA	NA	NA	NA	NA	NA	NA	No	ID=10-111430675-111430724-TA,10-111430733-111430742-AT,10-111430836-111430846-AT,10-111430836-111430894-ATATATATATTATATATA,10-111430854-111430864-AT,10-111430872-111430882-AT,10-111430938-111430948-AT,10-111430962-111430971-AT,10-111431003-111431012-AT,10-111431030-111431076-TATATATAATATAAA,10-111431044-111431053-AT,10-111431059-111431068-AT,10-111431061-111431384-ATATATAATATAAATGTATATTTATATAATATAAAG,10-111431349-111431584-ATATATAATATAAATGTATATTTATATAATATAAAT,10-111431383-111431392-AT,10-111431419-111431428-AT,10-111431455-111431464-AT,10-111431491-111431500-AT,10-111431527-111431536-AT,10-111431563-111431572-AT,10-111431593-111431602-AT,10-111431623-111431632-AT,10-111431624-111431690-TATATATAATATAAATATATAT,10-111431682-111431691-AT,10-111431701-111431710-AT,10-111431709-111431720-AC,10-111431725-111431742-ACAT,10-111431800-111431819-T;MOTIFS=ATATATATATTATATATA,ATATATAATATAAATGTATATTTATATAATATAAAT,ACAT,TATATATAATATAAATATATAT,T,TA,AT,AC,TATATATAATATAAA,ATATATAATATAAATGTATATTTATATAATATAAAG;STRUC=<VC32188>	HPRC,HGSVC,1KG-ONT	No	0.007	No	NA,NA	NA	NA
chr10:111431052	338172	DEL	116	0.8327	0.6327	101	NA	NA	NA	NA	NA	NA	NA	NA	NA	No	ID=10-111430675-111430724-TA,10-111430733-111430742-AT,10-111430836-111430846-AT,10-111430836-111430894-ATATATATATTATATATA,10-111430854-111430864-AT,10-111430872-111430882-AT,10-111430938-111430948-AT,10-111430962-111430971-AT,10-111431003-111431012-AT,10-111431030-111431076-TATATATAATATAAA,10-111431044-111431053-AT,10-111431059-111431068-AT,10-111431061-111431384-ATATATAATATAAATGTATATTTATATAATATAAAG,10-111431349-111431584-ATATATAATATAAATGTATATTTATATAATATAAAT,10-111431383-111431392-AT,10-111431419-111431428-AT,10-111431455-111431464-AT,10-111431491-111431500-AT,10-111431527-111431536-AT,10-111431563-111431572-AT,10-111431593-111431602-AT,10-111431623-111431632-AT,10-111431624-111431690-TATATATAATATAAATATATAT,10-111431682-111431691-AT,10-111431701-111431710-AT,10-111431709-111431720-AC,10-111431725-111431742-ACAT,10-111431800-111431819-T;MOTIFS=ATATATATATTATATATA,ATATATAATATAAATGTATATTTATATAATATAAAT,ACAT,TATATATAATATAAATATATAT,T,TA,AT,AC,TATATATAATATAAA,ATATATAATATAAATGTATATTTATATAATATAAAG;STRUC=<VC32188>	HGSVC,1KG-ONT	No	0.009	No	NA,NA	NA	NA
chr10:111431052	338173	DEL	260	0.8153	0.6698	7	NA	NA	NA	NA	NA	NA	NA	NA	NA	No	ID=10-111430675-111430724-TA,10-111430733-111430742-AT,10-111430836-111430846-AT,10-111430836-111430894-ATATATATATTATATATA,10-111430854-111430864-AT,10-111430872-111430882-AT,10-111430938-111430948-AT,10-111430962-111430971-AT,10-111431003-111431012-AT,10-111431030-111431076-TATATATAATATAAA,10-111431044-111431053-AT,10-111431059-111431068-AT,10-111431061-111431384-ATATATAATATAAATGTATATTTATATAATATAAAG,10-111431349-111431584-ATATATAATATAAATGTATATTTATATAATATAAAT,10-111431383-111431392-AT,10-111431419-111431428-AT,10-111431455-111431464-AT,10-111431491-111431500-AT,10-111431527-111431536-AT,10-111431563-111431572-AT,10-111431593-111431602-AT,10-111431623-111431632-AT,10-111431624-111431690-TATATATAATATAAATATATAT,10-111431682-111431691-AT,10-111431701-111431710-AT,10-111431709-111431720-AC,10-111431725-111431742-ACAT,10-111431800-111431819-T;MOTIFS=ATATATATATTATATATA,ATATATAATATAAATGTATATTTATATAATATAAAT,ACAT,TATATATAATATAAATATATAT,T,TA,AT,AC,TATATATAATATAAA,ATATATAATATAAATGTATATTTATATAATATAAAG;STRUC=<VC32188>	HGSVC,1KG-ONT	Yes	0.006	No	NA,NA	NA	NA
chr10:111431063	338174	DEL	83	0.831	0.6007	2	NA	NA	NA	NA	NA	NA	NA	NA	NA	No	ID=10-111430675-111430724-TA,10-111430733-111430742-AT,10-111430836-111430846-AT,10-111430836-111430894-ATATATATATTATATATA,10-111430854-111430864-AT,10-111430872-111430882-AT,10-111430938-111430948-AT,10-111430962-111430971-AT,10-111431003-111431012-AT,10-111431030-111431076-TATATATAATATAAA,10-111431044-111431053-AT,10-111431059-111431068-AT,10-111431061-111431384-ATATATAATATAAATGTATATTTATATAATATAAAG,10-111431349-111431584-ATATATAATATAAATGTATATTTATATAATATAAAT,10-111431383-111431392-AT,10-111431419-111431428-AT,10-111431455-111431464-AT,10-111431491-111431500-AT,10-111431527-111431536-AT,10-111431563-111431572-AT,10-111431593-111431602-AT,10-111431623-111431632-AT,10-111431624-111431690-TATATATAATATAAATATATAT,10-111431682-111431691-AT,10-111431701-111431710-AT,10-111431709-111431720-AC,10-111431725-111431742-ACAT,10-111431800-111431819-T;MOTIFS=ATATATATATTATATATA,ATATATAATATAAATGTATATTTATATAATATAAAT,ACAT,TATATATAATATAAATATATAT,T,TA,AT,AC,TATATATAATATAAA,ATATATAATATAAATGTATATTTATATAATATAAAG;STRUC=<VC32188>	HPRC,HGSVC,1KG-ONT	No	0.009	No	NA,NA	NA	NA
chr10:111431067	338175	DEL	245	0.8066	0.6775	31	NA	NA	NA	NA	NA	NA	NA	NA	NA	No	ID=10-111430675-111430724-TA,10-111430733-111430742-AT,10-111430836-111430846-AT,10-111430836-111430894-ATATATATATTATATATA,10-111430854-111430864-AT,10-111430872-111430882-AT,10-111430938-111430948-AT,10-111430962-111430971-AT,10-111431003-111431012-AT,10-111431030-111431076-TATATATAATATAAA,10-111431044-111431053-AT,10-111431059-111431068-AT,10-111431061-111431384-ATATATAATATAAATGTATATTTATATAATATAAAG,10-111431349-111431584-ATATATAATATAAATGTATATTTATATAATATAAAT,10-111431383-111431392-AT,10-111431419-111431428-AT,10-111431455-111431464-AT,10-111431491-111431500-AT,10-111431527-111431536-AT,10-111431563-111431572-AT,10-111431593-111431602-AT,10-111431623-111431632-AT,10-111431624-111431690-TATATATAATATAAATATATAT,10-111431682-111431691-AT,10-111431701-111431710-AT,10-111431709-111431720-AC,10-111431725-111431742-ACAT,10-111431800-111431819-T;MOTIFS=ATATATATATTATATATA,ATATATAATATAAATGTATATTTATATAATATAAAT,ACAT,TATATATAATATAAATATATAT,T,TA,AT,AC,TATATATAATATAAA,ATATATAATATAAATGTATATTTATATAATATAAAG;STRUC=<VC32188>	HGSVC,1KG-ONT	Yes	0.007	Yes	NA,NA	NA	NA
chr10:111431076	338177	DEL	57	0.844	0.5901	1	NA	NA	NA	NA	NA	NA	NA	NA	NA	No	ID=10-111430675-111430724-TA,10-111430733-111430742-AT,10-111430836-111430846-AT,10-111430836-111430894-ATATATATATTATATATA,10-111430854-111430864-AT,10-111430872-111430882-AT,10-111430938-111430948-AT,10-111430962-111430971-AT,10-111431003-111431012-AT,10-111431030-111431076-TATATATAATATAAA,10-111431044-111431053-AT,10-111431059-111431068-AT,10-111431061-111431384-ATATATAATATAAATGTATATTTATATAATATAAAG,10-111431349-111431584-ATATATAATATAAATGTATATTTATATAATATAAAT,10-111431383-111431392-AT,10-111431419-111431428-AT,10-111431455-111431464-AT,10-111431491-111431500-AT,10-111431527-111431536-AT,10-111431563-111431572-AT,10-111431593-111431602-AT,10-111431623-111431632-AT,10-111431624-111431690-TATATATAATATAAATATATAT,10-111431682-111431691-AT,10-111431701-111431710-AT,10-111431709-111431720-AC,10-111431725-111431742-ACAT,10-111431800-111431819-T;MOTIFS=ATATATATATTATATATA,ATATATAATATAAATGTATATTTATATAATATAAAT,ACAT,TATATATAATATAAATATATAT,T,TA,AT,AC,TATATATAATATAAA,ATATATAATATAAATGTATATTTATATAATATAAAG;STRUC=<VC32188>	HPRC,HGSVC	No	0.009	No	NA,NA	NA	NA
chr10:111431083	338178	DEL	123	0.8473	0.5822	32	NA	NA	NA	NA	NA	NA	NA	NA	NA	No	ID=10-111430675-111430724-TA,10-111430733-111430742-AT,10-111430836-111430846-AT,10-111430836-111430894-ATATATATATTATATATA,10-111430854-111430864-AT,10-111430872-111430882-AT,10-111430938-111430948-AT,10-111430962-111430971-AT,10-111431003-111431012-AT,10-111431030-111431076-TATATATAATATAAA,10-111431044-111431053-AT,10-111431059-111431068-AT,10-111431061-111431384-ATATATAATATAAATGTATATTTATATAATATAAAG,10-111431349-111431584-ATATATAATATAAATGTATATTTATATAATATAAAT,10-111431383-111431392-AT,10-111431419-111431428-AT,10-111431455-111431464-AT,10-111431491-111431500-AT,10-111431527-111431536-AT,10-111431563-111431572-AT,10-111431593-111431602-AT,10-111431623-111431632-AT,10-111431624-111431690-TATATATAATATAAATATATAT,10-111431682-111431691-AT,10-111431701-111431710-AT,10-111431709-111431720-AC,10-111431725-111431742-ACAT,10-111431800-111431819-T;MOTIFS=ATATATATATTATATATA,ATATATAATATAAATGTATATTTATATAATATAAAT,ACAT,TATATATAATATAAATATATAT,T,TA,AT,AC,TATATATAATATAAA,ATATATAATATAAATGTATATTTATATAATATAAAG;STRUC=<VC32188>	HPRC,HGSVC,1KG-ONT	No	0.01	Yes	NA,NA	NA	NA
chr10:111431111	338179	DEL	224	0.8964	0.6513	13	NA	NA	NA	NA	NA	NA	NA	NA	NA	No	ID=10-111430675-111430724-TA,10-111430733-111430742-AT,10-111430836-111430846-AT,10-111430836-111430894-ATATATATATTATATATA,10-111430854-111430864-AT,10-111430872-111430882-AT,10-111430938-111430948-AT,10-111430962-111430971-AT,10-111431003-111431012-AT,10-111431030-111431076-TATATATAATATAAA,10-111431044-111431053-AT,10-111431059-111431068-AT,10-111431061-111431384-ATATATAATATAAATGTATATTTATATAATATAAAG,10-111431349-111431584-ATATATAATATAAATGTATATTTATATAATATAAAT,10-111431383-111431392-AT,10-111431419-111431428-AT,10-111431455-111431464-AT,10-111431491-111431500-AT,10-111431527-111431536-AT,10-111431563-111431572-AT,10-111431593-111431602-AT,10-111431623-111431632-AT,10-111431624-111431690-TATATATAATATAAATATATAT,10-111431682-111431691-AT,10-111431701-111431710-AT,10-111431709-111431720-AC,10-111431725-111431742-ACAT,10-111431800-111431819-T;MOTIFS=ATATATATATTATATATA,ATATATAATATAAATGTATATTTATATAATATAAAT,ACAT,TATATATAATATAAATATATAT,T,TA,AT,AC,TATATATAATATAAA,ATATATAATATAAATGTATATTTATATAATATAAAG;STRUC=<VC32188>	HPRC,HGSVC,1KG-ONT	No	0.007	No	NA,NA	NA	NA
chr10:111431143	338180	DEL	156	0.8871	0.4041	63	NA	NA	NA	NA	NA	NA	NA	NA	NA	No	ID=10-111430675-111430724-TA,10-111430733-111430742-AT,10-111430836-111430846-AT,10-111430836-111430894-ATATATATATTATATATA,10-111430854-111430864-AT,10-111430872-111430882-AT,10-111430938-111430948-AT,10-111430962-111430971-AT,10-111431003-111431012-AT,10-111431030-111431076-TATATATAATATAAA,10-111431044-111431053-AT,10-111431059-111431068-AT,10-111431061-111431384-ATATATAATATAAATGTATATTTATATAATATAAAG,10-111431349-111431584-ATATATAATATAAATGTATATTTATATAATATAAAT,10-111431383-111431392-AT,10-111431419-111431428-AT,10-111431455-111431464-AT,10-111431491-111431500-AT,10-111431527-111431536-AT,10-111431563-111431572-AT,10-111431593-111431602-AT,10-111431623-111431632-AT,10-111431624-111431690-TATATATAATATAAATATATAT,10-111431682-111431691-AT,10-111431701-111431710-AT,10-111431709-111431720-AC,10-111431725-111431742-ACAT,10-111431800-111431819-T;MOTIFS=ATATATATATTATATATA,ATATATAATATAAATGTATATTTATATAATATAAAT,ACAT,TATATATAATATAAATATATAT,T,TA,AT,AC,TATATATAATATAAA,ATATATAATATAAATGTATATTTATATAATATAAAG;STRUC=<VC32188>	HPRC,HGSVC,1KG-ONT	No	0.007	Yes	NA,NA	NA	NA
chr10:111431198	338181	DEL	136	0.8595	0.542	10	NA	NA	NA	NA	NA	NA	NA	NA	NA	No	ID=10-111430675-111430724-TA,10-111430733-111430742-AT,10-111430836-111430846-AT,10-111430836-111430894-ATATATATATTATATATA,10-111430854-111430864-AT,10-111430872-111430882-AT,10-111430938-111430948-AT,10-111430962-111430971-AT,10-111431003-111431012-AT,10-111431030-111431076-TATATATAATATAAA,10-111431044-111431053-AT,10-111431059-111431068-AT,10-111431061-111431384-ATATATAATATAAATGTATATTTATATAATATAAAG,10-111431349-111431584-ATATATAATATAAATGTATATTTATATAATATAAAT,10-111431383-111431392-AT,10-111431419-111431428-AT,10-111431455-111431464-AT,10-111431491-111431500-AT,10-111431527-111431536-AT,10-111431563-111431572-AT,10-111431593-111431602-AT,10-111431623-111431632-AT,10-111431624-111431690-TATATATAATATAAATATATAT,10-111431682-111431691-AT,10-111431701-111431710-AT,10-111431709-111431720-AC,10-111431725-111431742-ACAT,10-111431800-111431819-T;MOTIFS=ATATATATATTATATATA,ATATATAATATAAATGTATATTTATATAATATAAAT,ACAT,TATATATAATATAAATATATAT,T,TA,AT,AC,TATATATAATATAAA,ATATATAATATAAATGTATATTTATATAATATAAAG;STRUC=<VC32188>	HPRC,HGSVC,1KG-ONT	No	0.006	No	NA,NA	NA	NA
chr10:111431203	338182	DEL	201	0.9883	0.03	26	NA	NA	NA	NA	NA	NA	NA	NA	NA	No	ID=10-111430675-111430724-TA,10-111430733-111430742-AT,10-111430836-111430846-AT,10-111430836-111430894-ATATATATATTATATATA,10-111430854-111430864-AT,10-111430872-111430882-AT,10-111430938-111430948-AT,10-111430962-111430971-AT,10-111431003-111431012-AT,10-111431030-111431076-TATATATAATATAAA,10-111431044-111431053-AT,10-111431059-111431068-AT,10-111431061-111431384-ATATATAATATAAATGTATATTTATATAATATAAAG,10-111431349-111431584-ATATATAATATAAATGTATATTTATATAATATAAAT,10-111431383-111431392-AT,10-111431419-111431428-AT,10-111431455-111431464-AT,10-111431491-111431500-AT,10-111431527-111431536-AT,10-111431563-111431572-AT,10-111431593-111431602-AT,10-111431623-111431632-AT,10-111431624-111431690-TATATATAATATAAATATATAT,10-111431682-111431691-AT,10-111431701-111431710-AT,10-111431709-111431720-AC,10-111431725-111431742-ACAT,10-111431800-111431819-T;MOTIFS=ATATATATATTATATATA,ATATATAATATAAATGTATATTTATATAATATAAAT,ACAT,TATATATAATATAAATATATAT,T,TA,AT,AC,TATATATAATATAAA,ATATATAATATAAATGTATATTTATATAATATAAAG;STRUC=<VC32188>	HPRC,HGSVC	No	0.006	Yes	NA,NA	NA	NA
chr10:111431239	338183	DEL	165	0.8185	0.6525	34	NA	NA	NA	NA	NA	NA	NA	NA	NA	No	ID=10-111430675-111430724-TA,10-111430733-111430742-AT,10-111430836-111430846-AT,10-111430836-111430894-ATATATATATTATATATA,10-111430854-111430864-AT,10-111430872-111430882-AT,10-111430938-111430948-AT,10-111430962-111430971-AT,10-111431003-111431012-AT,10-111431030-111431076-TATATATAATATAAA,10-111431044-111431053-AT,10-111431059-111431068-AT,10-111431061-111431384-ATATATAATATAAATGTATATTTATATAATATAAAG,10-111431349-111431584-ATATATAATATAAATGTATATTTATATAATATAAAT,10-111431383-111431392-AT,10-111431419-111431428-AT,10-111431455-111431464-AT,10-111431491-111431500-AT,10-111431527-111431536-AT,10-111431563-111431572-AT,10-111431593-111431602-AT,10-111431623-111431632-AT,10-111431624-111431690-TATATATAATATAAATATATAT,10-111431682-111431691-AT,10-111431701-111431710-AT,10-111431709-111431720-AC,10-111431725-111431742-ACAT,10-111431800-111431819-T;MOTIFS=ATATATATATTATATATA,ATATATAATATAAATGTATATTTATATAATATAAAT,ACAT,TATATATAATATAAATATATAT,T,TA,AT,AC,TATATATAATATAAA,ATATATAATATAAATGTATATTTATATAATATAAAG;STRUC=<VC32188>	HPRC,HGSVC,1KG-ONT	No	0.007	No	NA,NA	NA	NA
chr10:111431275	338184	DEL	129	0.9414	0.2338	21	NA	NA	NA	NA	NA	NA	NA	NA	NA	No	ID=10-111430675-111430724-TA,10-111430733-111430742-AT,10-111430836-111430846-AT,10-111430836-111430894-ATATATATATTATATATA,10-111430854-111430864-AT,10-111430872-111430882-AT,10-111430938-111430948-AT,10-111430962-111430971-AT,10-111431003-111431012-AT,10-111431030-111431076-TATATATAATATAAA,10-111431044-111431053-AT,10-111431059-111431068-AT,10-111431061-111431384-ATATATAATATAAATGTATATTTATATAATATAAAG,10-111431349-111431584-ATATATAATATAAATGTATATTTATATAATATAAAT,10-111431383-111431392-AT,10-111431419-111431428-AT,10-111431455-111431464-AT,10-111431491-111431500-AT,10-111431527-111431536-AT,10-111431563-111431572-AT,10-111431593-111431602-AT,10-111431623-111431632-AT,10-111431624-111431690-TATATATAATATAAATATATAT,10-111431682-111431691-AT,10-111431701-111431710-AT,10-111431709-111431720-AC,10-111431725-111431742-ACAT,10-111431800-111431819-T;MOTIFS=ATATATATATTATATATA,ATATATAATATAAATGTATATTTATATAATATAAAT,ACAT,TATATATAATATAAATATATAT,T,TA,AT,AC,TATATATAATATAAA,ATATATAATATAAATGTATATTTATATAATATAAAG;STRUC=<VC32188>	HPRC,HGSVC,1KG-ONT	No	0.007	No	NA,NA	NA	NA
chr10:111431292	338185	DEL	90	0.8452	0.6307	3	NA	NA	NA	NA	NA	NA	NA	NA	NA	No	ID=10-111430675-111430724-TA,10-111430733-111430742-AT,10-111430836-111430846-AT,10-111430836-111430894-ATATATATATTATATATA,10-111430854-111430864-AT,10-111430872-111430882-AT,10-111430938-111430948-AT,10-111430962-111430971-AT,10-111431003-111431012-AT,10-111431030-111431076-TATATATAATATAAA,10-111431044-111431053-AT,10-111431059-111431068-AT,10-111431061-111431384-ATATATAATATAAATGTATATTTATATAATATAAAG,10-111431349-111431584-ATATATAATATAAATGTATATTTATATAATATAAAT,10-111431383-111431392-AT,10-111431419-111431428-AT,10-111431455-111431464-AT,10-111431491-111431500-AT,10-111431527-111431536-AT,10-111431563-111431572-AT,10-111431593-111431602-AT,10-111431623-111431632-AT,10-111431624-111431690-TATATATAATATAAATATATAT,10-111431682-111431691-AT,10-111431701-111431710-AT,10-111431709-111431720-AC,10-111431725-111431742-ACAT,10-111431800-111431819-T;MOTIFS=ATATATATATTATATATA,ATATATAATATAAATGTATATTTATATAATATAAAT,ACAT,TATATATAATATAAATATATAT,T,TA,AT,AC,TATATATAATATAAA,ATATATAATATAAATGTATATTTATATAATATAAAG;STRUC=<VC32188>	HPRC,HGSVC,1KG-ONT	No	0.007	No	NA,NA	NA	NA
chr10:111431328	338186	DEL	54	0.8569	0.6062	8	NA	NA	NA	NA	NA	NA	NA	NA	NA	No	ID=10-111430675-111430724-TA,10-111430733-111430742-AT,10-111430836-111430846-AT,10-111430836-111430894-ATATATATATTATATATA,10-111430854-111430864-AT,10-111430872-111430882-AT,10-111430938-111430948-AT,10-111430962-111430971-AT,10-111431003-111431012-AT,10-111431030-111431076-TATATATAATATAAA,10-111431044-111431053-AT,10-111431059-111431068-AT,10-111431061-111431384-ATATATAATATAAATGTATATTTATATAATATAAAG,10-111431349-111431584-ATATATAATATAAATGTATATTTATATAATATAAAT,10-111431383-111431392-AT,10-111431419-111431428-AT,10-111431455-111431464-AT,10-111431491-111431500-AT,10-111431527-111431536-AT,10-111431563-111431572-AT,10-111431593-111431602-AT,10-111431623-111431632-AT,10-111431624-111431690-TATATATAATATAAATATATAT,10-111431682-111431691-AT,10-111431701-111431710-AT,10-111431709-111431720-AC,10-111431725-111431742-ACAT,10-111431800-111431819-T;MOTIFS=ATATATATATTATATATA,ATATATAATATAAATGTATATTTATATAATATAAAT,ACAT,TATATATAATATAAATATATAT,T,TA,AT,AC,TATATATAATATAAA,ATATATAATATAAATGTATATTTATATAATATAAAG;STRUC=<VC32188>	HPRC,HGSVC	No	0.007	No	NA,NA	NA	NA
chr10:111431335	338187	DEL	313	0.9267	0.2755	26	NA	NA	NA	NA	NA	NA	NA	NA	NA	No	ID=10-111430675-111430724-TA,10-111430733-111430742-AT,10-111430836-111430846-AT,10-111430836-111430894-ATATATATATTATATATA,10-111430854-111430864-AT,10-111430872-111430882-AT,10-111430938-111430948-AT,10-111430962-111430971-AT,10-111431003-111431012-AT,10-111431030-111431076-TATATATAATATAAA,10-111431044-111431053-AT,10-111431059-111431068-AT,10-111431061-111431384-ATATATAATATAAATGTATATTTATATAATATAAAG,10-111431349-111431584-ATATATAATATAAATGTATATTTATATAATATAAAT,10-111431383-111431392-AT,10-111431419-111431428-AT,10-111431455-111431464-AT,10-111431491-111431500-AT,10-111431527-111431536-AT,10-111431563-111431572-AT,10-111431593-111431602-AT,10-111431623-111431632-AT,10-111431624-111431690-TATATATAATATAAATATATAT,10-111431682-111431691-AT,10-111431701-111431710-AT,10-111431709-111431720-AC,10-111431725-111431742-ACAT,10-111431800-111431819-T;MOTIFS=ATATATATATTATATATA,ATATATAATATAAATGTATATTTATATAATATAAAT,ACAT,TATATATAATATAAATATATAT,T,TA,AT,AC,TATATATAATATAAA,ATATATAATATAAATGTATATTTATATAATATAAAG;STRUC=<VC32188>	HGSVC,1KG-ONT	Yes	0.007	Yes	NA,NA	NA	NA
chr10:111431440	338188	DEL	217	0.8169	0.6433	6	NA	NA	NA	NA	NA	NA	NA	NA	NA	No	ID=10-111430675-111430724-TA,10-111430733-111430742-AT,10-111430836-111430846-AT,10-111430836-111430894-ATATATATATTATATATA,10-111430854-111430864-AT,10-111430872-111430882-AT,10-111430938-111430948-AT,10-111430962-111430971-AT,10-111431003-111431012-AT,10-111431030-111431076-TATATATAATATAAA,10-111431044-111431053-AT,10-111431059-111431068-AT,10-111431061-111431384-ATATATAATATAAATGTATATTTATATAATATAAAG,10-111431349-111431584-ATATATAATATAAATGTATATTTATATAATATAAAT,10-111431383-111431392-AT,10-111431419-111431428-AT,10-111431455-111431464-AT,10-111431491-111431500-AT,10-111431527-111431536-AT,10-111431563-111431572-AT,10-111431593-111431602-AT,10-111431623-111431632-AT,10-111431624-111431690-TATATATAATATAAATATATAT,10-111431682-111431691-AT,10-111431701-111431710-AT,10-111431709-111431720-AC,10-111431725-111431742-ACAT,10-111431800-111431819-T;MOTIFS=ATATATATATTATATATA,ATATATAATATAAATGTATATTTATATAATATAAAT,ACAT,TATATATAATATAAATATATAT,T,TA,AT,AC,TATATATAATATAAA,ATATATAATATAAATGTATATTTATATAATATAAAG;STRUC=<VC32188>	HPRC,HGSVC	No	0.011	Yes	NA,NA	NA	NA
chr10:111431472	338189	DEL	175	0.861	0.6086	79	NA	NA	NA	NA	NA	NA	NA	NA	NA	No	ID=10-111430675-111430724-TA,10-111430733-111430742-AT,10-111430836-111430846-AT,10-111430836-111430894-ATATATATATTATATATA,10-111430854-111430864-AT,10-111430872-111430882-AT,10-111430938-111430948-AT,10-111430962-111430971-AT,10-111431003-111431012-AT,10-111431030-111431076-TATATATAATATAAA,10-111431044-111431053-AT,10-111431059-111431068-AT,10-111431061-111431384-ATATATAATATAAATGTATATTTATATAATATAAAG,10-111431349-111431584-ATATATAATATAAATGTATATTTATATAATATAAAT,10-111431383-111431392-AT,10-111431419-111431428-AT,10-111431455-111431464-AT,10-111431491-111431500-AT,10-111431527-111431536-AT,10-111431563-111431572-AT,10-111431593-111431602-AT,10-111431623-111431632-AT,10-111431624-111431690-TATATATAATATAAATATATAT,10-111431682-111431691-AT,10-111431701-111431710-AT,10-111431709-111431720-AC,10-111431725-111431742-ACAT,10-111431800-111431819-T;MOTIFS=ATATATATATTATATATA,ATATATAATATAAATGTATATTTATATAATATAAAT,ACAT,TATATATAATATAAATATATAT,T,TA,AT,AC,TATATATAATATAAA,ATATATAATATAAATGTATATTTATATAATATAAAG;STRUC=<VC32188>	HPRC,HGSVC,1KG-ONT	No	0.007	Yes	NA,NA	NA	NA
chr10:111431507	338190	DEL	139	0.8359	0.6136	20	NA	NA	NA	NA	NA	NA	NA	NA	NA	No	ID=10-111430675-111430724-TA,10-111430733-111430742-AT,10-111430836-111430846-AT,10-111430836-111430894-ATATATATATTATATATA,10-111430854-111430864-AT,10-111430872-111430882-AT,10-111430938-111430948-AT,10-111430962-111430971-AT,10-111431003-111431012-AT,10-111431030-111431076-TATATATAATATAAA,10-111431044-111431053-AT,10-111431059-111431068-AT,10-111431061-111431384-ATATATAATATAAATGTATATTTATATAATATAAAG,10-111431349-111431584-ATATATAATATAAATGTATATTTATATAATATAAAT,10-111431383-111431392-AT,10-111431419-111431428-AT,10-111431455-111431464-AT,10-111431491-111431500-AT,10-111431527-111431536-AT,10-111431563-111431572-AT,10-111431593-111431602-AT,10-111431623-111431632-AT,10-111431624-111431690-TATATATAATATAAATATATAT,10-111431682-111431691-AT,10-111431701-111431710-AT,10-111431709-111431720-AC,10-111431725-111431742-ACAT,10-111431800-111431819-T;MOTIFS=ATATATATATTATATATA,ATATATAATATAAATGTATATTTATATAATATAAAT,ACAT,TATATATAATATAAATATATAT,T,TA,AT,AC,TATATATAATATAAA,ATATATAATATAAATGTATATTTATATAATATAAAG;STRUC=<VC32188>	HPRC,HGSVC,1KG-ONT	No	0.007	Yes	NA,NA	NA	NA
chr10:111431508	338191	INS	84	0.8265	0.6167	1	NA	NA	NA	NA	NA	NA	NA	NA	NA	No	ID=10-111430675-111430724-TA,10-111430733-111430742-AT,10-111430836-111430846-AT,10-111430836-111430894-ATATATATATTATATATA,10-111430854-111430864-AT,10-111430872-111430882-AT,10-111430938-111430948-AT,10-111430962-111430971-AT,10-111431003-111431012-AT,10-111431030-111431076-TATATATAATATAAA,10-111431044-111431053-AT,10-111431059-111431068-AT,10-111431061-111431384-ATATATAATATAAATGTATATTTATATAATATAAAG,10-111431349-111431584-ATATATAATATAAATGTATATTTATATAATATAAAT,10-111431383-111431392-AT,10-111431419-111431428-AT,10-111431455-111431464-AT,10-111431491-111431500-AT,10-111431527-111431536-AT,10-111431563-111431572-AT,10-111431593-111431602-AT,10-111431623-111431632-AT,10-111431624-111431690-TATATATAATATAAATATATAT,10-111431682-111431691-AT,10-111431701-111431710-AT,10-111431709-111431720-AC,10-111431725-111431742-ACAT,10-111431800-111431819-T;MOTIFS=ATATATATATTATATATA,ATATATAATATAAATGTATATTTATATAATATAAAT,ACAT,TATATATAATATAAATATATAT,T,TA,AT,AC,TATATATAATATAAA,ATATATAATATAAATGTATATTTATATAATATAAAG;STRUC=<VC32188>	HPRC,HGSVC,1KG-ONT	No	5.793	No	NA,NA	NA	NA
chr10:111431543	338192	DEL	103	0.9114	0.345	8	NA	NA	NA	NA	NA	NA	NA	NA	NA	No	ID=10-111430675-111430724-TA,10-111430733-111430742-AT,10-111430836-111430846-AT,10-111430836-111430894-ATATATATATTATATATA,10-111430854-111430864-AT,10-111430872-111430882-AT,10-111430938-111430948-AT,10-111430962-111430971-AT,10-111431003-111431012-AT,10-111431030-111431076-TATATATAATATAAA,10-111431044-111431053-AT,10-111431059-111431068-AT,10-111431061-111431384-ATATATAATATAAATGTATATTTATATAATATAAAG,10-111431349-111431584-ATATATAATATAAATGTATATTTATATAATATAAAT,10-111431383-111431392-AT,10-111431419-111431428-AT,10-111431455-111431464-AT,10-111431491-111431500-AT,10-111431527-111431536-AT,10-111431563-111431572-AT,10-111431593-111431602-AT,10-111431623-111431632-AT,10-111431624-111431690-TATATATAATATAAATATATAT,10-111431682-111431691-AT,10-111431701-111431710-AT,10-111431709-111431720-AC,10-111431725-111431742-ACAT,10-111431800-111431819-T;MOTIFS=ATATATATATTATATATA,ATATATAATATAAATGTATATTTATATAATATAAAT,ACAT,TATATATAATATAAATATATAT,T,TA,AT,AC,TATATATAATATAAA,ATATATAATATAAATGTATATTTATATAATATAAAG;STRUC=<VC32188>	HPRC,HGSVC,1KG-ONT	No	0.007	Yes	NA,NA	NA	NA
chr10:111431551	338193	DEL	97	0.8102	0.6575	1	NA	NA	NA	NA	NA	NA	NA	NA	NA	No	ID=10-111430675-111430724-TA,10-111430733-111430742-AT,10-111430836-111430846-AT,10-111430836-111430894-ATATATATATTATATATA,10-111430854-111430864-AT,10-111430872-111430882-AT,10-111430938-111430948-AT,10-111430962-111430971-AT,10-111431003-111431012-AT,10-111431030-111431076-TATATATAATATAAA,10-111431044-111431053-AT,10-111431059-111431068-AT,10-111431061-111431384-ATATATAATATAAATGTATATTTATATAATATAAAG,10-111431349-111431584-ATATATAATATAAATGTATATTTATATAATATAAAT,10-111431383-111431392-AT,10-111431419-111431428-AT,10-111431455-111431464-AT,10-111431491-111431500-AT,10-111431527-111431536-AT,10-111431563-111431572-AT,10-111431593-111431602-AT,10-111431623-111431632-AT,10-111431624-111431690-TATATATAATATAAATATATAT,10-111431682-111431691-AT,10-111431701-111431710-AT,10-111431709-111431720-AC,10-111431725-111431742-ACAT,10-111431800-111431819-T;MOTIFS=ATATATATATTATATATA,ATATATAATATAAATGTATATTTATATAATATAAAT,ACAT,TATATATAATATAAATATATAT,T,TA,AT,AC,TATATATAATATAAA,ATATATAATATAAATGTATATTTATATAATATAAAG;STRUC=<VC32188>	HPRC,HGSVC,1KG-ONT	No	0.007	Yes	NA,NA	NA	NA
chr10:111431579	338194	DEL	67	0.8572	0.5655	49	NA	NA	NA	NA	NA	NA	NA	NA	NA	No	ID=10-111430675-111430724-TA,10-111430733-111430742-AT,10-111430836-111430846-AT,10-111430836-111430894-ATATATATATTATATATA,10-111430854-111430864-AT,10-111430872-111430882-AT,10-111430938-111430948-AT,10-111430962-111430971-AT,10-111431003-111431012-AT,10-111431030-111431076-TATATATAATATAAA,10-111431044-111431053-AT,10-111431059-111431068-AT,10-111431061-111431384-ATATATAATATAAATGTATATTTATATAATATAAAG,10-111431349-111431584-ATATATAATATAAATGTATATTTATATAATATAAAT,10-111431383-111431392-AT,10-111431419-111431428-AT,10-111431455-111431464-AT,10-111431491-111431500-AT,10-111431527-111431536-AT,10-111431563-111431572-AT,10-111431593-111431602-AT,10-111431623-111431632-AT,10-111431624-111431690-TATATATAATATAAATATATAT,10-111431682-111431691-AT,10-111431701-111431710-AT,10-111431709-111431720-AC,10-111431725-111431742-ACAT,10-111431800-111431819-T;MOTIFS=ATATATATATTATATATA,ATATATAATATAAATGTATATTTATATAATATAAAT,ACAT,TATATATAATATAAATATATAT,T,TA,AT,AC,TATATATAATATAAA,ATATATAATATAAATGTATATTTATATAATATAAAG;STRUC=<VC32188>	HPRC,HGSVC,1KG-ONT	No	0.006	Yes	NA,NA	NA	NA
chr10:111431581	338195	INS	143	0.7997	0.6984	2	NA	NA	NA	NA	NA	NA	NA	NA	NA	No	ID=10-111430675-111430724-TA,10-111430733-111430742-AT,10-111430836-111430846-AT,10-111430836-111430894-ATATATATATTATATATA,10-111430854-111430864-AT,10-111430872-111430882-AT,10-111430938-111430948-AT,10-111430962-111430971-AT,10-111431003-111431012-AT,10-111431030-111431076-TATATATAATATAAA,10-111431044-111431053-AT,10-111431059-111431068-AT,10-111431061-111431384-ATATATAATATAAATGTATATTTATATAATATAAAG,10-111431349-111431584-ATATATAATATAAATGTATATTTATATAATATAAAT,10-111431383-111431392-AT,10-111431419-111431428-AT,10-111431455-111431464-AT,10-111431491-111431500-AT,10-111431527-111431536-AT,10-111431563-111431572-AT,10-111431593-111431602-AT,10-111431623-111431632-AT,10-111431624-111431690-TATATATAATATAAATATATAT,10-111431682-111431691-AT,10-111431701-111431710-AT,10-111431709-111431720-AC,10-111431725-111431742-ACAT,10-111431800-111431819-T;MOTIFS=ATATATATATTATATATA,ATATATAATATAAATGTATATTTATATAATATAAAT,ACAT,TATATATAATATAAATATATAT,T,TA,AT,AC,TATATATAATATAAA,ATATATAATATAAATGTATATTTATATAATATAAAG;STRUC=<VC32188>	HGSVC	No	5.793	Yes	NA,NA	NA	NA
chr10:111431581	338196	DEL	82	0.8999	0.3427	13	NA	NA	NA	NA	NA	NA	NA	NA	NA	No	ID=10-111430675-111430724-TA,10-111430733-111430742-AT,10-111430836-111430846-AT,10-111430836-111430894-ATATATATATTATATATA,10-111430854-111430864-AT,10-111430872-111430882-AT,10-111430938-111430948-AT,10-111430962-111430971-AT,10-111431003-111431012-AT,10-111431030-111431076-TATATATAATATAAA,10-111431044-111431053-AT,10-111431059-111431068-AT,10-111431061-111431384-ATATATAATATAAATGTATATTTATATAATATAAAG,10-111431349-111431584-ATATATAATATAAATGTATATTTATATAATATAAAT,10-111431383-111431392-AT,10-111431419-111431428-AT,10-111431455-111431464-AT,10-111431491-111431500-AT,10-111431527-111431536-AT,10-111431563-111431572-AT,10-111431593-111431602-AT,10-111431623-111431632-AT,10-111431624-111431690-TATATATAATATAAATATATAT,10-111431682-111431691-AT,10-111431701-111431710-AT,10-111431709-111431720-AC,10-111431725-111431742-ACAT,10-111431800-111431819-T;MOTIFS=ATATATATATTATATATA,ATATATAATATAAATGTATATTTATATAATATAAAT,ACAT,TATATATAATATAAATATATAT,T,TA,AT,AC,TATATATAATATAAA,ATATATAATATAAATGTATATTTATATAATATAAAG;STRUC=<VC32188>	HPRC,HGSVC,1KG-ONT	No	0.006	Yes	NA,NA	NA	NA
chr10:111431584	338197	INS	316	0.8392	0.593	5	NA	NA	NA	NA	NA	NA	NA	NA	NA	No	ID=10-111430675-111430724-TA,10-111430733-111430742-AT,10-111430836-111430846-AT,10-111430836-111430894-ATATATATATTATATATA,10-111430854-111430864-AT,10-111430872-111430882-AT,10-111430938-111430948-AT,10-111430962-111430971-AT,10-111431003-111431012-AT,10-111431030-111431076-TATATATAATATAAA,10-111431044-111431053-AT,10-111431059-111431068-AT,10-111431061-111431384-ATATATAATATAAATGTATATTTATATAATATAAAG,10-111431349-111431584-ATATATAATATAAATGTATATTTATATAATATAAAT,10-111431383-111431392-AT,10-111431419-111431428-AT,10-111431455-111431464-AT,10-111431491-111431500-AT,10-111431527-111431536-AT,10-111431563-111431572-AT,10-111431593-111431602-AT,10-111431623-111431632-AT,10-111431624-111431690-TATATATAATATAAATATATAT,10-111431682-111431691-AT,10-111431701-111431710-AT,10-111431709-111431720-AC,10-111431725-111431742-ACAT,10-111431800-111431819-T;MOTIFS=ATATATATATTATATATA,ATATATAATATAAATGTATATTTATATAATATAAAT,ACAT,TATATATAATATAAATATATAT,T,TA,AT,AC,TATATATAATATAAA,ATATATAATATAAATGTATATTTATATAATATAAAG;STRUC=<VC32188>	NA	No	5.642	Yes	NA,NA	NA	NA
chr10:111431594	338198	DEL	74	0.7921	0.6979	79	NA	NA	NA	NA	NA	NA	NA	NA	NA	No	ID=10-111430675-111430724-TA,10-111430733-111430742-AT,10-111430836-111430846-AT,10-111430836-111430894-ATATATATATTATATATA,10-111430854-111430864-AT,10-111430872-111430882-AT,10-111430938-111430948-AT,10-111430962-111430971-AT,10-111431003-111431012-AT,10-111431030-111431076-TATATATAATATAAA,10-111431044-111431053-AT,10-111431059-111431068-AT,10-111431061-111431384-ATATATAATATAAATGTATATTTATATAATATAAAG,10-111431349-111431584-ATATATAATATAAATGTATATTTATATAATATAAAT,10-111431383-111431392-AT,10-111431419-111431428-AT,10-111431455-111431464-AT,10-111431491-111431500-AT,10-111431527-111431536-AT,10-111431563-111431572-AT,10-111431593-111431602-AT,10-111431623-111431632-AT,10-111431624-111431690-TATATATAATATAAATATATAT,10-111431682-111431691-AT,10-111431701-111431710-AT,10-111431709-111431720-AC,10-111431725-111431742-ACAT,10-111431800-111431819-T;MOTIFS=ATATATATATTATATATA,ATATATAATATAAATGTATATTTATATAATATAAAT,ACAT,TATATATAATATAAATATATAT,T,TA,AT,AC,TATATATAATATAAA,ATATATAATATAAATGTATATTTATATAATATAAAG;STRUC=<VC32188>	HPRC,HGSVC,1KG-ONT	No	0.015	Yes	NA,NA	NA	NA
chr10:111431622	338199	INS	63	0.8949	0.3722	31	NA	NA	NA	NA	NA	NA	NA	NA	NA	No	ID=10-111430675-111430724-TA,10-111430733-111430742-AT,10-111430836-111430846-AT,10-111430836-111430894-ATATATATATTATATATA,10-111430854-111430864-AT,10-111430872-111430882-AT,10-111430938-111430948-AT,10-111430962-111430971-AT,10-111431003-111431012-AT,10-111431030-111431076-TATATATAATATAAA,10-111431044-111431053-AT,10-111431059-111431068-AT,10-111431061-111431384-ATATATAATATAAATGTATATTTATATAATATAAAG,10-111431349-111431584-ATATATAATATAAATGTATATTTATATAATATAAAT,10-111431383-111431392-AT,10-111431419-111431428-AT,10-111431455-111431464-AT,10-111431491-111431500-AT,10-111431527-111431536-AT,10-111431563-111431572-AT,10-111431593-111431602-AT,10-111431623-111431632-AT,10-111431624-111431690-TATATATAATATAAATATATAT,10-111431682-111431691-AT,10-111431701-111431710-AT,10-111431709-111431720-AC,10-111431725-111431742-ACAT,10-111431800-111431819-T;MOTIFS=ATATATATATTATATATA,ATATATAATATAAATGTATATTTATATAATATAAAT,ACAT,TATATATAATATAAATATATAT,T,TA,AT,AC,TATATATAATATAAA,ATATATAATATAAATGTATATTTATATAATATAAAG;STRUC=<VC32188>	HPRC,HGSVC,1KG-ONT	No	5.642	Yes	NA,NA	NA	NA
chr10:111431624	338200	INS	154	0.8227	0.649	9	NA	NA	NA	NA	NA	NA	NA	NA	NA	No	ID=10-111430675-111430724-TA,10-111430733-111430742-AT,10-111430836-111430846-AT,10-111430836-111430894-ATATATATATTATATATA,10-111430854-111430864-AT,10-111430872-111430882-AT,10-111430938-111430948-AT,10-111430962-111430971-AT,10-111431003-111431012-AT,10-111431030-111431076-TATATATAATATAAA,10-111431044-111431053-AT,10-111431059-111431068-AT,10-111431061-111431384-ATATATAATATAAATGTATATTTATATAATATAAAG,10-111431349-111431584-ATATATAATATAAATGTATATTTATATAATATAAAT,10-111431383-111431392-AT,10-111431419-111431428-AT,10-111431455-111431464-AT,10-111431491-111431500-AT,10-111431527-111431536-AT,10-111431563-111431572-AT,10-111431593-111431602-AT,10-111431623-111431632-AT,10-111431624-111431690-TATATATAATATAAATATATAT,10-111431682-111431691-AT,10-111431701-111431710-AT,10-111431709-111431720-AC,10-111431725-111431742-ACAT,10-111431800-111431819-T;MOTIFS=ATATATATATTATATATA,ATATATAATATAAATGTATATTTATATAATATAAAT,ACAT,TATATATAATATAAATATATAT,T,TA,AT,AC,TATATATAATATAAA,ATATATAATATAAATGTATATTTATATAATATAAAG;STRUC=<VC32188>	HGSVC	No	5.642	Yes	NA,NA	NA	NA
chr10:111431638	338201	INS	133	0.859	0.5049	15	NA	NA	NA	NA	NA	NA	NA	NA	NA	No	ID=10-111430675-111430724-TA,10-111430733-111430742-AT,10-111430836-111430846-AT,10-111430836-111430894-ATATATATATTATATATA,10-111430854-111430864-AT,10-111430872-111430882-AT,10-111430938-111430948-AT,10-111430962-111430971-AT,10-111431003-111431012-AT,10-111431030-111431076-TATATATAATATAAA,10-111431044-111431053-AT,10-111431059-111431068-AT,10-111431061-111431384-ATATATAATATAAATGTATATTTATATAATATAAAG,10-111431349-111431584-ATATATAATATAAATGTATATTTATATAATATAAAT,10-111431383-111431392-AT,10-111431419-111431428-AT,10-111431455-111431464-AT,10-111431491-111431500-AT,10-111431527-111431536-AT,10-111431563-111431572-AT,10-111431593-111431602-AT,10-111431623-111431632-AT,10-111431624-111431690-TATATATAATATAAATATATAT,10-111431682-111431691-AT,10-111431701-111431710-AT,10-111431709-111431720-AC,10-111431725-111431742-ACAT,10-111431800-111431819-T;MOTIFS=ATATATATATTATATATA,ATATATAATATAAATGTATATTTATATAATATAAAT,ACAT,TATATATAATATAAATATATAT,T,TA,AT,AC,TATATATAATATAAA,ATATATAATATAAATGTATATTTATATAATATAAAG;STRUC=<VC32188>	HGSVC	No	5.115	Yes	NA,NA	NA	NA
chr10:111431790	338202	DEL	310	0.8378	0.5916	635	NA	NA	NA	NA	NA	NA	NA	NA	NA	No	ID=10-111430675-111430724-TA,10-111430733-111430742-AT,10-111430836-111430846-AT,10-111430836-111430894-ATATATATATTATATATA,10-111430854-111430864-AT,10-111430872-111430882-AT,10-111430938-111430948-AT,10-111430962-111430971-AT,10-111431003-111431012-AT,10-111431030-111431076-TATATATAATATAAA,10-111431044-111431053-AT,10-111431059-111431068-AT,10-111431061-111431384-ATATATAATATAAATGTATATTTATATAATATAAAG,10-111431349-111431584-ATATATAATATAAATGTATATTTATATAATATAAAT,10-111431383-111431392-AT,10-111431419-111431428-AT,10-111431455-111431464-AT,10-111431491-111431500-AT,10-111431527-111431536-AT,10-111431563-111431572-AT,10-111431593-111431602-AT,10-111431623-111431632-AT,10-111431624-111431690-TATATATAATATAAATATATAT,10-111431682-111431691-AT,10-111431701-111431710-AT,10-111431709-111431720-AC,10-111431725-111431742-ACAT,10-111431800-111431819-T;MOTIFS=ATATATATATTATATATA,ATATATAATATAAATGTATATTTATATAATATAAAT,ACAT,TATATATAATATAAATATATAT,T,TA,AT,AC,TATATATAATATAAA,ATATATAATATAAATGTATATTTATATAATATAAAG;STRUC=<VC32188>	HPRC,HGSVC,1KG-ONT	Yes	0.898	Yes	NA,NA	NA	NA
chr10:111433712	338203	DEL	84	0.8941	0.3864	1	NA	NA	NA	NA	NA	NA	NA	NA	NA	No	NA	NA	Yes	0.742	No	NA,NA	NA	NA
chr10:111465548	338204	INS	326	0.951	0.2022	10	NA	NA	NA	NA	NA	NA	NA	NA	NA	No	NA	1KG-ONT	Yes	10.34	Yes	NA,NA	NA	NA
chr10:111470387	338205	INS	319	0.9713	0.1455	3	NA	NA	NA	NA	NA	NA	NA	NA	NA	No	NA	NA	Yes	1.616	Yes	NA,NA	NA	NA
chr10:111498084	338206	INS	74	0.8941	0.3874	1	NA	NA	NA	NA	NA	NA	NA	NA	NA	No	NA	1KG-ONT	Yes	2.44	No	NA,NA	NA	NA
chr10:111504043	338207	INS	358	0.8936	0.3874	1	NA	NA	NA	NA	NA	NA	NA	NA	NA	No	NA	NA	Yes	6.62	No	NA,NA	NA	NA
chr10:111511289	338208	INS	389	0.8198	0.6617	1	NA	NA	NA	NA	NA	NA	NA	NA	NA	No	NA	NA	No	6.309	No	NA,NA	NA	NA
chr10:111523731	338209	DEL	66	0.8666	0.5011	118	NA	NA	NA	NA	NA	NA	NA	NA	NA	No	NA	HPRC,HGSVC,1KG-ONT	Yes	3.209	Yes	NA,NA	NA	NA
chr10:111526074	338210	INS	735	0.874	0.5242	4	NA	NA	NA	NA	NA	NA	NA	NA	NA	No	NA	NA	No	6.583	Yes	NA,NA	NA	NA
chr10:111527982	338211	DEL	52	0.8098	0.6626	1	NA	NA	NA	NA	NA	NA	NA	NA	NA	No	NA	NA	Yes	3.989	No	NA,NA	NA	NA
chr10:111589797	338212	DEL	4161	0.8987	0.3934	2	NA	NA	NA	NA	NA	NA	NA	NA	enhancer	No	ID=10-111589936-111589959-AAAAATA;MOTIFS=AAAAATA;STRUC=<TR498871>,ID=10-111589962-111589972-A;MOTIFS=A;STRUC=<TR498872>,ID=10-111592066-111592075-CTA;MOTIFS=CTA;STRUC=<TR498873>,ID=10-111592236-111592264-GT;MOTIFS=GT;STRUC=<TR498874>,ID=10-111592874-111592886-GAAA;MOTIFS=GAAA;STRUC=<TR498875>,ID=10-111593477-111593485-CT;MOTIFS=CT;STRUC=<TR498876>,ID=10-111593486-111593495-TC;MOTIFS=TC;STRUC=(TC)n	NA	Yes	1.22	No	NA,NA	NA	NA
chr10:111598581	338213	INS	311	0.8228	0.6564	1	NA	NA	NA	NA	NA	NA	NA	NA	enhancer	No	NA	NA	No	8.188	No	NA,NA	NA	NA
chr10:111599232	338214	DEL	50	0.8943	0.3946	404	NA	NA	NA	NA	NA	NA	NA	NA	NA	No	ID=10-111599232-111599300-TA;MOTIFS=TA;STRUC=<TR498879>	HPRC,HGSVC,1KG-ONT	No	4.959	Yes	NA,NA	NA	NA
chr10:111599232	338215	DEL	56	0.8702	0.4476	15	NA	NA	NA	NA	NA	NA	NA	NA	NA	No	ID=10-111599232-111599300-TA;MOTIFS=TA;STRUC=<TR498879>	HPRC,HGSVC,1KG-ONT	No	4.959	Yes	NA,NA	NA	NA
chr10:111599236	338216	DEL	53	0.8743	0.4975	275	NA	NA	NA	NA	NA	NA	NA	NA	NA	No	ID=10-111599232-111599300-TA;MOTIFS=TA;STRUC=<TR498879>	HPRC,HGSVC,1KG-ONT	No	4.525	Yes	NA,NA	NA	NA
chr10:111617265	338217	DEL	240	0.8325	0.6137	1	NA	NA	NA	NA	NA	NA	NA	NA	NA	No	NA	NA	Yes	7.436	No	NA,NA	NA	NA
chr10:111639096	338218	INS	328	0.9552	0.1834	8	NA	NA	NA	NA	NA	NA	NA	NA	NA	No	NA	HPRC,HGSVC	Yes	1.616	Yes	NA,NA	NA	NA
chr10:111648542	338219	INS	328	0.8841	0.4232	1	NA	NA	NA	NA	NA	NA	NA	NA	NA	No	NA	NA	Yes	7.698	No	NA,NA	NA	NA
chr10:111649841	338220	DEL	2900	0.944	0.2357	12	NA	NA	NA	NA	NA	NA	NA	NA	CTCF_binding_site	No	ID=10-111651703-111651712-GGT;MOTIFS=GGT;STRUC=<TR498941>,ID=10-111652209-111652220-ACC;MOTIFS=ACC;STRUC=<TR498942>,ID=10-111652556-111652569-GA;MOTIFS=GA;STRUC=<TR498943>	HPRC,1KG-ONT	Yes	0.515	Yes	NA,NA	NA	NA
chr10:111694733	338221	INS	352	0.8417	0.5902	1	NA	NA	NA	NA	NA	NA	NA	NA	NA	No	NA	HGSVC,1KG-ONT	Yes	5.186	No	NA,NA	NA	NA
chr10:111719779	338222	INS	71	0.8757	0.5746	1	NA	NA	NA	NA	NA	NA	NA	NA	NA	No	NA	NA	Yes	1.616	No	NA,NA	NA	NA
chr10:111733521	338223	DEL	76	0.8017	0.7	4	NA	NA	NA	NA	NA	NA	NA	NA	NA	No	ID=10-111733499-111733542-TC,10-111733545-111733560-TA,10-111733552-111733644-ATATATATCTAGATATATCTATATCTAG,10-111733636-111733647-AT,10-111733664-111733673-AT,10-111733690-111733701-AT,10-111733696-111733725-ATATAG,10-111733726-111733749-AC;MOTIFS=TC,TA,ATATAG,AT,AC,ATATATATCTAGATATATCTATATCTAG;STRUC=<VC32210>	HPRC,HGSVC,1KG-ONT	No	1.304	No	NA,NA	NA	NA
chr10:111733521	338224	DEL	104	0.8011	0.687	9	NA	NA	NA	NA	NA	NA	NA	NA	NA	No	ID=10-111733499-111733542-TC,10-111733545-111733560-TA,10-111733552-111733644-ATATATATCTAGATATATCTATATCTAG,10-111733636-111733647-AT,10-111733664-111733673-AT,10-111733690-111733701-AT,10-111733696-111733725-ATATAG,10-111733726-111733749-AC;MOTIFS=TC,TA,ATATAG,AT,AC,ATATATATCTAGATATATCTATATCTAG;STRUC=<VC32210>	HPRC,HGSVC	No	1.27	Yes	NA,NA	NA	NA
chr10:111733527	338225	DEL	68	0.8596	0.5226	3	NA	NA	NA	NA	NA	NA	NA	NA	NA	No	ID=10-111733499-111733542-TC,10-111733545-111733560-TA,10-111733552-111733644-ATATATATCTAGATATATCTATATCTAG,10-111733636-111733647-AT,10-111733664-111733673-AT,10-111733690-111733701-AT,10-111733696-111733725-ATATAG,10-111733726-111733749-AC;MOTIFS=TC,TA,ATATAG,AT,AC,ATATATATCTAGATATATCTATATCTAG;STRUC=<VC32210>	HPRC,HGSVC,1KG-ONT	No	1.27	Yes	NA,NA	NA	NA
chr10:111733531	338226	DEL	94	0.885	0.439	133	NA	NA	NA	NA	NA	NA	NA	NA	NA	No	ID=10-111733499-111733542-TC,10-111733545-111733560-TA,10-111733552-111733644-ATATATATCTAGATATATCTATATCTAG,10-111733636-111733647-AT,10-111733664-111733673-AT,10-111733690-111733701-AT,10-111733696-111733725-ATATAG,10-111733726-111733749-AC;MOTIFS=TC,TA,ATATAG,AT,AC,ATATATATCTAGATATATCTATATCTAG;STRUC=<VC32210>	HPRC,HGSVC	No	0.275	Yes	NA,NA	NA	NA
chr10:111733533	338227	DEL	62	0.849	0.5704	8	NA	NA	NA	NA	NA	NA	NA	NA	NA	No	ID=10-111733499-111733542-TC,10-111733545-111733560-TA,10-111733552-111733644-ATATATATCTAGATATATCTATATCTAG,10-111733636-111733647-AT,10-111733664-111733673-AT,10-111733690-111733701-AT,10-111733696-111733725-ATATAG,10-111733726-111733749-AC;MOTIFS=TC,TA,ATATAG,AT,AC,ATATATATCTAGATATATCTATATCTAG;STRUC=<VC32210>	HPRC,HGSVC,1KG-ONT	No	1.083	Yes	NA,NA	NA	NA
chr10:111733536	338228	DEL	118	0.8776	0.4589	32	NA	NA	NA	NA	NA	NA	NA	NA	NA	No	ID=10-111733499-111733542-TC,10-111733545-111733560-TA,10-111733552-111733644-ATATATATCTAGATATATCTATATCTAG,10-111733636-111733647-AT,10-111733664-111733673-AT,10-111733690-111733701-AT,10-111733696-111733725-ATATAG,10-111733726-111733749-AC;MOTIFS=TC,TA,ATATAG,AT,AC,ATATATATCTAGATATATCTATATCTAG;STRUC=<VC32210>	HPRC,HGSVC	No	0.273	Yes	NA,NA	NA	NA
chr10:111733537	338229	DEL	58	0.9056	0.3649	48	NA	NA	NA	NA	NA	NA	NA	NA	NA	No	ID=10-111733499-111733542-TC,10-111733545-111733560-TA,10-111733552-111733644-ATATATATCTAGATATATCTATATCTAG,10-111733636-111733647-AT,10-111733664-111733673-AT,10-111733690-111733701-AT,10-111733696-111733725-ATATAG,10-111733726-111733749-AC;MOTIFS=TC,TA,ATATAG,AT,AC,ATATATATCTAGATATATCTATATCTAG;STRUC=<VC32210>	HPRC,HGSVC,1KG-ONT	No	0.275	Yes	NA,NA	NA	NA
chr10:111733541	338230	DEL	52	0.8198	0.6667	29	NA	NA	NA	NA	NA	NA	NA	NA	NA	No	ID=10-111733499-111733542-TC,10-111733545-111733560-TA,10-111733552-111733644-ATATATATCTAGATATATCTATATCTAG,10-111733636-111733647-AT,10-111733664-111733673-AT,10-111733690-111733701-AT,10-111733696-111733725-ATATAG,10-111733726-111733749-AC;MOTIFS=TC,TA,ATATAG,AT,AC,ATATATATCTAGATATATCTATATCTAG;STRUC=<VC32210>	HPRC,HGSVC,1KG-ONT	No	0.275	Yes	NA,NA	NA	NA
chr10:111733546	338231	DEL	74	0.9216	0.3017	100	NA	NA	NA	NA	NA	NA	NA	NA	NA	No	ID=10-111733499-111733542-TC,10-111733545-111733560-TA,10-111733552-111733644-ATATATATCTAGATATATCTATATCTAG,10-111733636-111733647-AT,10-111733664-111733673-AT,10-111733690-111733701-AT,10-111733696-111733725-ATATAG,10-111733726-111733749-AC;MOTIFS=TC,TA,ATATAG,AT,AC,ATATATATCTAGATATATCTATATCTAG;STRUC=<VC32210>	HPRC,HGSVC,1KG-ONT	No	0.275	Yes	NA,NA	NA	NA
chr10:111733552	338232	DEL	56	0.8659	0.471	52	NA	NA	NA	NA	NA	NA	NA	NA	NA	No	ID=10-111733499-111733542-TC,10-111733545-111733560-TA,10-111733552-111733644-ATATATATCTAGATATATCTATATCTAG,10-111733636-111733647-AT,10-111733664-111733673-AT,10-111733690-111733701-AT,10-111733696-111733725-ATATAG,10-111733726-111733749-AC;MOTIFS=TC,TA,ATATAG,AT,AC,ATATATATCTAGATATATCTATATCTAG;STRUC=<VC32210>	HPRC,HGSVC,1KG-ONT	No	0.275	Yes	NA,NA	NA	NA
chr10:111733555	338233	INS	114	0.8359	0.5916	15	NA	NA	NA	NA	NA	NA	NA	NA	NA	No	ID=10-111733499-111733542-TC,10-111733545-111733560-TA,10-111733552-111733644-ATATATATCTAGATATATCTATATCTAG,10-111733636-111733647-AT,10-111733664-111733673-AT,10-111733690-111733701-AT,10-111733696-111733725-ATATAG,10-111733726-111733749-AC;MOTIFS=TC,TA,ATATAG,AT,AC,ATATATATCTAGATATATCTATATCTAG;STRUC=<VC32210>	HGSVC,1KG-ONT	No	1.616	Yes	NA,NA	NA	NA
chr10:111733555	338234	DEL	62	0.9306	0.2758	71	NA	NA	NA	NA	NA	NA	NA	NA	NA	No	ID=10-111733499-111733542-TC,10-111733545-111733560-TA,10-111733552-111733644-ATATATATCTAGATATATCTATATCTAG,10-111733636-111733647-AT,10-111733664-111733673-AT,10-111733690-111733701-AT,10-111733696-111733725-ATATAG,10-111733726-111733749-AC;MOTIFS=TC,TA,ATATAG,AT,AC,ATATATATCTAGATATATCTATATCTAG;STRUC=<VC32210>	HPRC,HGSVC,1KG-ONT	No	0.275	Yes	NA,NA	NA	NA
chr10:111733556	338235	DEL	108	0.8521	0.5329	12	NA	NA	NA	NA	NA	NA	NA	NA	NA	No	ID=10-111733499-111733542-TC,10-111733545-111733560-TA,10-111733552-111733644-ATATATATCTAGATATATCTATATCTAG,10-111733636-111733647-AT,10-111733664-111733673-AT,10-111733690-111733701-AT,10-111733696-111733725-ATATAG,10-111733726-111733749-AC;MOTIFS=TC,TA,ATATAG,AT,AC,ATATATATCTAGATATATCTATATCTAG;STRUC=<VC32210>	HPRC,HGSVC	No	0.275	No	NA,NA	NA	NA
chr10:111733561	338236	DEL	68	0.8	0.69	6	NA	NA	NA	NA	NA	NA	NA	NA	NA	No	ID=10-111733499-111733542-TC,10-111733545-111733560-TA,10-111733552-111733644-ATATATATCTAGATATATCTATATCTAG,10-111733636-111733647-AT,10-111733664-111733673-AT,10-111733690-111733701-AT,10-111733696-111733725-ATATAG,10-111733726-111733749-AC;MOTIFS=TC,TA,ATATAG,AT,AC,ATATATATCTAGATATATCTATATCTAG;STRUC=<VC32210>	HPRC,HGSVC,1KG-ONT	No	0.275	No	NA,NA	NA	NA
chr10:111733583	338237	DEL	82	0.8425	0.5735	397	NA	NA	NA	NA	NA	NA	NA	NA	NA	No	ID=10-111733499-111733542-TC,10-111733545-111733560-TA,10-111733552-111733644-ATATATATCTAGATATATCTATATCTAG,10-111733636-111733647-AT,10-111733664-111733673-AT,10-111733690-111733701-AT,10-111733696-111733725-ATATAG,10-111733726-111733749-AC;MOTIFS=TC,TA,ATATAG,AT,AC,ATATATATCTAGATATATCTATATCTAG;STRUC=<VC32210>	HPRC,HGSVC,1KG-ONT	No	0.275	Yes	NA,NA	NA	NA
chr10:111733586	338238	DEL	116	0.8499	0.5351	84	NA	NA	NA	NA	NA	NA	NA	NA	NA	No	ID=10-111733499-111733542-TC,10-111733545-111733560-TA,10-111733552-111733644-ATATATATCTAGATATATCTATATCTAG,10-111733636-111733647-AT,10-111733664-111733673-AT,10-111733690-111733701-AT,10-111733696-111733725-ATATAG,10-111733726-111733749-AC;MOTIFS=TC,TA,ATATAG,AT,AC,ATATATATCTAGATATATCTATATCTAG;STRUC=<VC32210>	HPRC,HGSVC	No	0.275	Yes	NA,NA	NA	NA
chr10:111733610	338239	INS	122	0.8278	0.6222	7	NA	NA	NA	NA	NA	NA	NA	NA	NA	No	ID=10-111733499-111733542-TC,10-111733545-111733560-TA,10-111733552-111733644-ATATATATCTAGATATATCTATATCTAG,10-111733636-111733647-AT,10-111733664-111733673-AT,10-111733690-111733701-AT,10-111733696-111733725-ATATAG,10-111733726-111733749-AC;MOTIFS=TC,TA,ATATAG,AT,AC,ATATATATCTAGATATATCTATATCTAG;STRUC=<VC32210>	HGSVC,1KG-ONT	No	1.616	No	NA,NA	NA	NA
chr10:111733614	338240	DEL	88	0.8529	0.5469	90	NA	NA	NA	NA	NA	NA	NA	NA	NA	No	ID=10-111733499-111733542-TC,10-111733545-111733560-TA,10-111733552-111733644-ATATATATCTAGATATATCTATATCTAG,10-111733636-111733647-AT,10-111733664-111733673-AT,10-111733690-111733701-AT,10-111733696-111733725-ATATAG,10-111733726-111733749-AC;MOTIFS=TC,TA,ATATAG,AT,AC,ATATATATCTAGATATATCTATATCTAG;STRUC=<VC32210>	HPRC,HGSVC,1KG-ONT	No	0.288	Yes	NA,NA	NA	NA
chr10:111733614	338241	DEL	94	0.8775	0.4588	4	NA	NA	NA	NA	NA	NA	NA	NA	NA	No	ID=10-111733499-111733542-TC,10-111733545-111733560-TA,10-111733552-111733644-ATATATATCTAGATATATCTATATCTAG,10-111733636-111733647-AT,10-111733664-111733673-AT,10-111733690-111733701-AT,10-111733696-111733725-ATATAG,10-111733726-111733749-AC;MOTIFS=TC,TA,ATATAG,AT,AC,ATATATATCTAGATATATCTATATCTAG;STRUC=<VC32210>	HPRC,HGSVC	No	0.288	Yes	NA,NA	NA	NA
chr10:111733617	338242	INS	68	0.8615	0.5505	5	NA	NA	NA	NA	NA	NA	NA	NA	NA	No	ID=10-111733499-111733542-TC,10-111733545-111733560-TA,10-111733552-111733644-ATATATATCTAGATATATCTATATCTAG,10-111733636-111733647-AT,10-111733664-111733673-AT,10-111733690-111733701-AT,10-111733696-111733725-ATATAG,10-111733726-111733749-AC;MOTIFS=TC,TA,ATATAG,AT,AC,ATATATATCTAGATATATCTATATCTAG;STRUC=<VC32210>	HPRC	Yes	1.616	No	NA,NA	NA	NA
chr10:111733622	338243	INS	177	0.8001	0.6882	4	NA	NA	NA	NA	NA	NA	NA	NA	NA	No	ID=10-111733499-111733542-TC,10-111733545-111733560-TA,10-111733552-111733644-ATATATATCTAGATATATCTATATCTAG,10-111733636-111733647-AT,10-111733664-111733673-AT,10-111733690-111733701-AT,10-111733696-111733725-ATATAG,10-111733726-111733749-AC;MOTIFS=TC,TA,ATATAG,AT,AC,ATATATATCTAGATATATCTATATCTAG;STRUC=<VC32210>	HGSVC	No	1.616	Yes	NA,NA	NA	NA
chr10:111733626	338244	DEL	102	0.8717	0.4678	8	NA	NA	NA	NA	NA	NA	NA	NA	NA	No	ID=10-111733499-111733542-TC,10-111733545-111733560-TA,10-111733552-111733644-ATATATATCTAGATATATCTATATCTAG,10-111733636-111733647-AT,10-111733664-111733673-AT,10-111733690-111733701-AT,10-111733696-111733725-ATATAG,10-111733726-111733749-AC;MOTIFS=TC,TA,ATATAG,AT,AC,ATATATATCTAGATATATCTATATCTAG;STRUC=<VC32210>	HPRC,HGSVC	No	0.288	Yes	NA,NA	NA	NA
chr10:111733630	338245	INS	206	0.7969	0.6935	11	NA	NA	NA	NA	NA	NA	NA	NA	NA	No	ID=10-111733499-111733542-TC,10-111733545-111733560-TA,10-111733552-111733644-ATATATATCTAGATATATCTATATCTAG,10-111733636-111733647-AT,10-111733664-111733673-AT,10-111733690-111733701-AT,10-111733696-111733725-ATATAG,10-111733726-111733749-AC;MOTIFS=TC,TA,ATATAG,AT,AC,ATATATATCTAGATATATCTATATCTAG;STRUC=<VC32210>	HGSVC	No	1.616	No	NA,NA	NA	NA
chr10:111733642	338246	INS	72	0.8142	0.6777	3	NA	NA	NA	NA	NA	NA	NA	NA	NA	No	ID=10-111733499-111733542-TC,10-111733545-111733560-TA,10-111733552-111733644-ATATATATCTAGATATATCTATATCTAG,10-111733636-111733647-AT,10-111733664-111733673-AT,10-111733690-111733701-AT,10-111733696-111733725-ATATAG,10-111733726-111733749-AC;MOTIFS=TC,TA,ATATAG,AT,AC,ATATATATCTAGATATATCTATATCTAG;STRUC=<VC32210>	HPRC	Yes	1.616	No	NA,NA	NA	NA
chr10:111733642	338247	DEL	60	0.885	0.4101	28	NA	NA	NA	NA	NA	NA	NA	NA	NA	No	ID=10-111733499-111733542-TC,10-111733545-111733560-TA,10-111733552-111733644-ATATATATCTAGATATATCTATATCTAG,10-111733636-111733647-AT,10-111733664-111733673-AT,10-111733690-111733701-AT,10-111733696-111733725-ATATAG,10-111733726-111733749-AC;MOTIFS=TC,TA,ATATAG,AT,AC,ATATATATCTAGATATATCTATATCTAG;STRUC=<VC32210>	HPRC,HGSVC,1KG-ONT	No	0.365	Yes	NA,NA	NA	NA
chr10:111733664	338248	INS	114	0.8202	0.658	1	NA	NA	NA	NA	NA	NA	NA	NA	NA	No	ID=10-111733499-111733542-TC,10-111733545-111733560-TA,10-111733552-111733644-ATATATATCTAGATATATCTATATCTAG,10-111733636-111733647-AT,10-111733664-111733673-AT,10-111733690-111733701-AT,10-111733696-111733725-ATATAG,10-111733726-111733749-AC;MOTIFS=TC,TA,ATATAG,AT,AC,ATATATATCTAGATATATCTATATCTAG;STRUC=<VC32210>	HGSVC,1KG-ONT	Yes	1.616	No	NA,NA	NA	NA
chr10:111733664	338249	INS	58	0.8449	0.5799	9	NA	NA	NA	NA	NA	NA	NA	NA	NA	No	ID=10-111733499-111733542-TC,10-111733545-111733560-TA,10-111733552-111733644-ATATATATCTAGATATATCTATATCTAG,10-111733636-111733647-AT,10-111733664-111733673-AT,10-111733690-111733701-AT,10-111733696-111733725-ATATAG,10-111733726-111733749-AC;MOTIFS=TC,TA,ATATAG,AT,AC,ATATATATCTAGATATATCTATATCTAG;STRUC=<VC32210>	HPRC	Yes	1.616	Yes	NA,NA	NA	NA
chr10:111733665	338250	INS	130	0.8362	0.6094	3	NA	NA	NA	NA	NA	NA	NA	NA	NA	No	ID=10-111733499-111733542-TC,10-111733545-111733560-TA,10-111733552-111733644-ATATATATCTAGATATATCTATATCTAG,10-111733636-111733647-AT,10-111733664-111733673-AT,10-111733690-111733701-AT,10-111733696-111733725-ATATAG,10-111733726-111733749-AC;MOTIFS=TC,TA,ATATAG,AT,AC,ATATATATCTAGATATATCTATATCTAG;STRUC=<VC32210>	HGSVC,1KG-ONT	Yes	1.616	No	NA,NA	NA	NA
chr10:111733665	338251	INS	246	0.8337	0.6193	3	NA	NA	NA	NA	NA	NA	NA	NA	NA	No	ID=10-111733499-111733542-TC,10-111733545-111733560-TA,10-111733552-111733644-ATATATATCTAGATATATCTATATCTAG,10-111733636-111733647-AT,10-111733664-111733673-AT,10-111733690-111733701-AT,10-111733696-111733725-ATATAG,10-111733726-111733749-AC;MOTIFS=TC,TA,ATATAG,AT,AC,ATATATATCTAGATATATCTATATCTAG;STRUC=<VC32210>	NA	No	1.616	No	NA,NA	NA	NA
chr10:111733668	338252	INS	152	0.8021	0.6724	10	NA	NA	NA	NA	NA	NA	NA	NA	NA	No	ID=10-111733499-111733542-TC,10-111733545-111733560-TA,10-111733552-111733644-ATATATATCTAGATATATCTATATCTAG,10-111733636-111733647-AT,10-111733664-111733673-AT,10-111733690-111733701-AT,10-111733696-111733725-ATATAG,10-111733726-111733749-AC;MOTIFS=TC,TA,ATATAG,AT,AC,ATATATATCTAGATATATCTATATCTAG;STRUC=<VC32210>	HGSVC,1KG-ONT	No	1.616	Yes	NA,NA	NA	NA
chr10:111733702	338254	INS	78	0.8302	0.6088	19	NA	NA	NA	NA	NA	NA	NA	NA	NA	No	ID=10-111733499-111733542-TC,10-111733545-111733560-TA,10-111733552-111733644-ATATATATCTAGATATATCTATATCTAG,10-111733636-111733647-AT,10-111733664-111733673-AT,10-111733690-111733701-AT,10-111733696-111733725-ATATAG,10-111733726-111733749-AC;MOTIFS=TC,TA,ATATAG,AT,AC,ATATATATCTAGATATATCTATATCTAG;STRUC=<VC32210>	HPRC,HGSVC	Yes	1.616	Yes	NA,NA	NA	NA
chr10:111733702	338256	INS	134	0.8929	0.3852	5	NA	NA	NA	NA	NA	NA	NA	NA	NA	No	ID=10-111733499-111733542-TC,10-111733545-111733560-TA,10-111733552-111733644-ATATATATCTAGATATATCTATATCTAG,10-111733636-111733647-AT,10-111733664-111733673-AT,10-111733690-111733701-AT,10-111733696-111733725-ATATAG,10-111733726-111733749-AC;MOTIFS=TC,TA,ATATAG,AT,AC,ATATATATCTAGATATATCTATATCTAG;STRUC=<VC32210>	HGSVC,1KG-ONT	Yes	1.616	Yes	NA,NA	NA	NA
chr10:111733702	338255	INS	106	0.8254	0.6393	41	NA	NA	NA	NA	NA	NA	NA	NA	NA	No	ID=10-111733499-111733542-TC,10-111733545-111733560-TA,10-111733552-111733644-ATATATATCTAGATATATCTATATCTAG,10-111733636-111733647-AT,10-111733664-111733673-AT,10-111733690-111733701-AT,10-111733696-111733725-ATATAG,10-111733726-111733749-AC;MOTIFS=TC,TA,ATATAG,AT,AC,ATATATATCTAGATATATCTATATCTAG;STRUC=<VC32210>	HPRC,HGSVC,1KG-ONT	Yes	1.616	Yes	NA,NA	NA	NA
chr10:111733702	338253	INS	50	0.8357	0.5906	474	NA	NA	NA	NA	NA	NA	NA	NA	NA	No	ID=10-111733499-111733542-TC,10-111733545-111733560-TA,10-111733552-111733644-ATATATATCTAGATATATCTATATCTAG,10-111733636-111733647-AT,10-111733664-111733673-AT,10-111733690-111733701-AT,10-111733696-111733725-ATATAG,10-111733726-111733749-AC;MOTIFS=TC,TA,ATATAG,AT,AC,ATATATATCTAGATATATCTATATCTAG;STRUC=<VC32210>	NA	Yes	1.616	Yes	NA,NA	NA	NA
chr10:111733705	338257	INS	122	0.9044	0.3539	19	NA	NA	NA	NA	NA	NA	NA	NA	NA	No	ID=10-111733499-111733542-TC,10-111733545-111733560-TA,10-111733552-111733644-ATATATATCTAGATATATCTATATCTAG,10-111733636-111733647-AT,10-111733664-111733673-AT,10-111733690-111733701-AT,10-111733696-111733725-ATATAG,10-111733726-111733749-AC;MOTIFS=TC,TA,ATATAG,AT,AC,ATATATATCTAGATATATCTATATCTAG;STRUC=<VC32210>	HGSVC,1KG-ONT	Yes	1.616	Yes	NA,NA	NA	NA
chr10:111748376	338258	INS	56	0.8485	0.5255	64	NA	NA	NA	NA	NA	NA	NA	NA	NA	No	ID=10-111748350-111748366-ATTT,10-111748376-111748389-ATTT,10-111748424-111748439-ATTT;MOTIFS=ATTT;STRUC=<VC32211>	HPRC,HGSVC,1KG-ONT	Yes	5.833	Yes	NA,NA	NA	NA
chr10:111748376	338259	INS	52	0.8446	0.5739	2	NA	NA	NA	NA	NA	NA	NA	NA	NA	No	ID=10-111748350-111748366-ATTT,10-111748376-111748389-ATTT,10-111748424-111748439-ATTT;MOTIFS=ATTT;STRUC=<VC32211>	HPRC,HGSVC,1KG-ONT	Yes	5.833	Yes	NA,NA	NA	NA
chr10:111765612	338260	INS	294	0.9588	0.2068	2	NA	NA	NA	NA	NA	NA	NA	NA	NA	No	NA	HGSVC	Yes	7.276	No	NA,NA	NA	NA
chr10:111765612	338261	INS	312	0.9246	0.2901	2	NA	NA	NA	NA	NA	NA	NA	NA	NA	No	NA	HGSVC	Yes	7.276	Yes	NA,NA	NA	NA
chr10:111779962	338262	DEL	1437	0.8269	0.6323	8	NA	NA	NA	NA	NA	NA	NA	NA	NA	No	NA	HGSVC	Yes	0.943	Yes	NA,NA	NA	NA
chr10:111780224	338263	INS	370	0.8155	0.6555	1	NA	NA	NA	NA	NA	NA	NA	NA	NA	No	NA	NA	Yes	1.616	No	NA,NA	NA	NA
chr10:111833643	338264	INS	50	0.8165	0.69	2	NA	NA	NA	NA	NA	NA	NA	NA	NA	No	NA	NA	No	3.322	No	NA,NA	NA	NA
chr10:111833643	338267	DEL	100	0.9528	0.1803	1	NA	NA	NA	NA	NA	NA	NA	NA	NA	No	ID=10-111833643-111833842-TTACAGACCCGGTTACGGTTTCCTGCCTGGAACCCCACTCCCCACACACG;MOTIFS=TTACAGACCCGGTTACGGTTTCCTGCCTGGAACCCCACTCCCCACACACG;STRUC=<TR499168>	NA	No	0.436	No	NA,NA	NA	NA
chr10:111833643	338266	DEL	50	0.8614	0.5346	174	NA	NA	NA	NA	NA	NA	NA	NA	NA	No	ID=10-111833643-111833842-TTACAGACCCGGTTACGGTTTCCTGCCTGGAACCCCACTCCCCACACACG;MOTIFS=TTACAGACCCGGTTACGGTTTCCTGCCTGGAACCCCACTCCCCACACACG;STRUC=<TR499168>	HPRC,HGSVC,1KG-ONT	No	0.386	Yes	NA,NA	NA	NA
chr10:111833643	338265	INS	150	0.8819	0.4764	2	NA	NA	NA	NA	NA	NA	NA	NA	NA	No	NA	NA	No	3.322	No	NA,NA	NA	NA
chr10:111833755	338268	DEL	50	0.8409	0.571	6	NA	NA	NA	NA	NA	NA	NA	NA	NA	No	ID=10-111833643-111833842-TTACAGACCCGGTTACGGTTTCCTGCCTGGAACCCCACTCCCCACACACG;MOTIFS=TTACAGACCCGGTTACGGTTTCCTGCCTGGAACCCCACTCCCCACACACG;STRUC=<TR499168>	HPRC,HGSVC,1KG-ONT	No	0.801	Yes	NA,NA	NA	NA
chr10:111843457	338269	INS	261	0.9068	0.3336	202	NA	NA	NA	NA	NA	NA	NA	NA	NA	No	NA	HPRC,HGSVC,1KG-ONT	Yes	8.093	Yes	NA,NA	NA	NA
chr10:111878176	338270	DEL	159	0.8495	0.5883	2	NA	NA	NA	NA	NA	NA	NA	NA	NA	No	NA	NA	Yes	0.628	Yes	NA,NA	NA	NA
chr10:111952008	338271	DEL	78	0.8536	0.5844	12	NA	NA	NA	NA	NA	NA	NA	NA	NA	No	NA	1KG-ONT	Yes	0.583	Yes	NA,NA	NA	NA
chr10:112030403	338272	DEL	596	0.8814	0.439	1	NA	NA	NA	NA	NA	NA	NA	NA	NA	No	NA	NA	Yes	0.675	No	NA,NA	NA	NA
chr10:112077577	338273	INS	332	0.9467	0.2293	3	NA	NA	NA	NA	NA	NA	NA	NA	NA	No	NA	NA	Yes	1.616	No	NA,NA	NA	NA
chr10:112125119	338274	DEL	300	0.9335	0.2612	1	NA	NA	NA	NA	NA	NA	NA	NA	NA	No	ID=10-112125143-112125153-GCT;MOTIFS=GCT;STRUC=<TR499539>	NA	Yes	5.205	No	NA,NA	NA	NA
chr10:112144471	338275	INS	297	0.8311	0.6082	1	NA	NA	NA	NA	NA	NA	NA	NA	NA	No	NA	NA	No	2.387	No	NA,NA	NA	NA
chr10:112245982	338276	INS	328	0.9214	0.3001	149	NA	NA	NA	NA	NA	NA	NA	NA	NA	No	NA	HPRC,HGSVC,1KG-ONT	Yes	6.33	Yes	NA,NA	NA	NA
chr10:112245982	338277	INS	347	0.8656	0.509	47	NA	NA	NA	NA	NA	NA	NA	NA	NA	No	NA	HPRC,HGSVC,1KG-ONT	Yes	6.33	Yes	NA,NA	NA	NA
chr10:112278282	338278	INS	1548	0.8604	0.4968	2	NA	NA	NA	NA	NA	NA	NA	NA	NA	No	NA	NA	No	0.469	Yes	NA,NA	NA	NA
chr10:112291896	338279	DEL	656	0.8583	0.5511	1	TECTB(1.7939e-14,1.256)	NA	NA	NA	NA	NA	NA	NA	NA	No	ID=10-112292135-112292150-A;MOTIFS=A;STRUC=<TR499749>,ID=10-112292147-112292163-AAAG;MOTIFS=AAAG;STRUC=<TR499750>	NA	Yes	0.232	No	NA,NA	NA	NA
chr10:112300230	338280	DEL	53	0.8983	0.387	50	TECTB(1.7939e-14,1.256)	NA	NA	NA	NA	NA	NA	NA	NA	No	ID=10-112300162-112300176-A,10-112300173-112300188-AAAG,10-112300191-112300203-AAGA,10-112300204-112300223-AGAC,10-112300230-112300281-AAAG,10-112300279-112300320-AAAG,10-112300327-112300345-AAAAG,10-112300345-112300368-GAAG;MOTIFS=A,AAAG,AGAC,AAAAG,GAAG,AAGA;STRUC=<VC32246>	HGSVC,1KG-ONT	No	2.323	Yes	NA,NA	NA	NA
chr10:112300230	338281	DEL	57	0.8686	0.4563	13	TECTB(1.7939e-14,1.256)	NA	NA	NA	NA	NA	NA	NA	NA	No	ID=10-112300162-112300176-A,10-112300173-112300188-AAAG,10-112300191-112300203-AAGA,10-112300204-112300223-AGAC,10-112300230-112300281-AAAG,10-112300279-112300320-AAAG,10-112300327-112300345-AAAAG,10-112300345-112300368-GAAG;MOTIFS=A,AAAG,AGAC,AAAAG,GAAG,AAGA;STRUC=<VC32246>	HGSVC,1KG-ONT	No	2.323	Yes	NA,NA	NA	NA
chr10:112300256	338282	DEL	63	0.9366	0.2709	1	TECTB(1.7939e-14,1.256)	NA	NA	NA	NA	NA	NA	NA	NA	No	ID=10-112300162-112300176-A,10-112300173-112300188-AAAG,10-112300191-112300203-AAGA,10-112300204-112300223-AGAC,10-112300230-112300281-AAAG,10-112300279-112300320-AAAG,10-112300327-112300345-AAAAG,10-112300345-112300368-GAAG;MOTIFS=A,AAAG,AGAC,AAAAG,GAAG,AAGA;STRUC=<VC32246>	HGSVC,1KG-ONT	No	2.339	No	NA,NA	NA	NA
chr10:112304736	338283	INS	53	0.8708	0.4879	264	TECTB(1.7939e-14,1.256)	NA	NA	NA	NA	NA	NA	NA	enhancer	No	NA	HPRC,HGSVC,1KG-ONT	Yes	10.46	Yes	NA,NA	NA	NA
chr10:112314099	338284	INS	315	0.9805	0.1675	309	NA	NA	NA	NA	NA	NA	NA	NA	NA	No	NA	HPRC,HGSVC,1KG-ONT	Yes	8.687	Yes	NA,NA	NA	NA
chr10:112314099	338285	INS	309	0.9325	0.2501	284	NA	NA	NA	NA	NA	NA	NA	NA	NA	No	NA	HPRC,HGSVC,1KG-ONT	Yes	8.687	Yes	NA,NA	NA	NA
chr10:112352423	338286	DEL	4477	0.8974	0.3651	542	NA	NA	NA	NA	NA	NA	NA	NA	NA	No	ID=10-112355237-112355254-TTC,10-112355253-112355288-TTTA,10-112355449-112355458-T,10-112356001-112356012-A,10-112356009-112356025-AAAG,10-112356774-112356783-AGC;MOTIFS=A,AAAG,TTC,TTTA,AGC,T;STRUC=<VC32252>	HPRC,HGSVC,1KG-ONT	Yes	15.91	Yes	NA,NA	NA	NA
chr10:112358950	338287	INS	86	0.8516	0.5177	4	NA	NA	NA	NA	NA	NA	NA	NA	NA	No	ID=10-112358948-112358957-TA,10-112358957-112358968-TA,10-112358975-112358984-TAT,10-112358981-112358992-TA,10-112358954-112359002-TATTATATATATATTTCTATATAT,10-112358995-112359010-TA;MOTIFS=TAT,TATTATATATATATTTCTATATAT,TA;STRUC=<VC32253>	HGSVC,1KG-ONT	No	2.538	Yes	NA,NA	NA	NA
chr10:112359232	338288	INS	60	0.8882	0.5122	19	NA	NA	NA	NA	NA	NA	NA	NA	NA	No	NA	HPRC,1KG-ONT	Yes	3.322	Yes	NA,NA	NA	NA
chr10:112376973	338289	DEL	86	0.8806	0.4513	36	ACSL5(1.4483e-07,0.702)	NA	NA	NA	NA	NA	NA	NA	NA	No	ID=10-112377000-112377131-GGAGACCCTCAGGGAATAAGCACTGGAAAGGGACTCTACCACC;MOTIFS=GGAGACCCTCAGGGAATAAGCACTGGAAAGGGACTCTACCACC;STRUC=(GGAGACCCTCAGGGAATAAGCACTGGAAAGGGACTCTACCACC)n	HPRC,1KG-ONT	Yes	1.153	Yes	NA,NA	NA	NA
chr10:112392252	338290	DEL	135	0.8889	0.3971	201	ACSL5(1.4483e-07,0.702)	NA	NA	NA	NA	NA	NA	NA	NA	No	NA	HPRC,HGSVC,1KG-ONT	No	1.466	Yes	NA,NA	NA	NA
chr10:112398026	338293	DEL	338	0.9866	0.0286	1055	ACSL5(1.4483e-07,0.702)	NA	NA	NA	NA	NA	NA	NA	NA	No	ID=10-112397957-112397966-AT,10-112398041-112398083-T,10-112398408-112398420-T;MOTIFS=T,AT;STRUC=<VC32255>	HPRC,HGSVC,1KG-ONT	Yes	1.258	Yes	NA,NA	NA	NA
chr10:112411544	338294	DEL	65	0.915	0.5996	1	ACSL5(1.4483e-07,0.702)	NA	NA	NA	NA	NA	NA	NA	NA	No	NA	HPRC	No	4.767	Yes	NA,NA	NA	NA
chr10:112423221	338296	INS	62	0.89	0.3971	1	ACSL5(1.4483e-07,0.702)	NA	NA	NA	NA	NA	NA	NA	NA	No	ID=10-112423187-112423222-A;MOTIFS=A;STRUC=<TR499953>,ID=10-112423221-112423244-AT,10-112423363-112423372-A;MOTIFS=A,AT;STRUC=<VC32258>	1KG-ONT	No	0.692	No	NA,NA	NA	NA
chr10:112423221	338298	INS	66	0.812	0.6676	1	ACSL5(1.4483e-07,0.702)	NA	NA	NA	NA	NA	NA	NA	NA	No	ID=10-112423187-112423222-A;MOTIFS=A;STRUC=<TR499953>,ID=10-112423221-112423244-AT,10-112423363-112423372-A;MOTIFS=A,AT;STRUC=<VC32258>	1KG-ONT	No	0.692	No	NA,NA	NA	NA
chr10:112423221	338297	INS	127	0.8688	0.4722	3	ACSL5(1.4483e-07,0.702)	NA	NA	NA	NA	NA	NA	NA	NA	No	ID=10-112423187-112423222-A;MOTIFS=A;STRUC=<TR499953>,ID=10-112423221-112423244-AT,10-112423363-112423372-A;MOTIFS=A,AT;STRUC=<VC32258>	HPRC,HGSVC	No	0.692	Yes	NA,NA	NA	NA
chr10:112423221	338295	INS	116	0.8089	0.6755	3	ACSL5(1.4483e-07,0.702)	NA	NA	NA	NA	NA	NA	NA	NA	No	ID=10-112423187-112423222-A;MOTIFS=A;STRUC=<TR499953>,ID=10-112423221-112423244-AT,10-112423363-112423372-A;MOTIFS=A,AT;STRUC=<VC32258>	HPRC,HGSVC,1KG-ONT	No	0.692	Yes	NA,NA	NA	NA
chr10:112440035	338299	DEL	90	0.945	0.2178	226	ZDHHC6(6.5859e-05,0.754)	NA	NA	NA	NA	NA	NA	NA	NA	No	NA	HPRC,HGSVC,1KG-ONT	Yes	3.206	Yes	NA,NA	NA	NA
chr10:112455197	338300	INS	56	0.8545	0.5108	3	VTI1A(7.1106e-05,0.864)	VTI1A(7.1106e-05,0.864)	NA	NA	NA	NA	NA	NA	NA	No	ID=10-112455169-112455184-CCTCC,10-112455197-112455216-CCCCT,10-112455226-112455241-CCTCC,10-112455239-112455274-CCTCC,10-112455272-112455289-CCTCC,10-112455286-112455303-CCCCT,10-112455335-112455366-CCCCCTT,10-112455431-112455476-CTTCCCTC,10-112455469-112455481-TCCT,10-112455478-112455495-CCTC,10-112455548-112455567-TTCC;MOTIFS=TCCT,TTCC,CCTC,CTTCCCTC,CCTCC,CCCCCTT,CCCCT;STRUC=<VC32260>	HPRC,HGSVC,1KG-ONT	No	0.354	No	NA,NA	NA	NA
chr10:112455319	338301	INS	55	0.7933	0.6963	13	VTI1A(7.1106e-05,0.864)	VTI1A(7.1106e-05,0.864)	NA	NA	NA	NA	NA	NA	NA	No	ID=10-112455169-112455184-CCTCC,10-112455197-112455216-CCCCT,10-112455226-112455241-CCTCC,10-112455239-112455274-CCTCC,10-112455272-112455289-CCTCC,10-112455286-112455303-CCCCT,10-112455335-112455366-CCCCCTT,10-112455431-112455476-CTTCCCTC,10-112455469-112455481-TCCT,10-112455478-112455495-CCTC,10-112455548-112455567-TTCC;MOTIFS=TCCT,TTCC,CCTC,CTTCCCTC,CCTCC,CCCCCTT,CCCCT;STRUC=<VC32260>	HPRC,HGSVC,1KG-ONT	No	0.354	Yes	NA,NA	NA	NA
chr10:112455319	338302	INS	66	0.8122	0.6823	2	VTI1A(7.1106e-05,0.864)	VTI1A(7.1106e-05,0.864)	NA	NA	NA	NA	NA	NA	NA	No	ID=10-112455169-112455184-CCTCC,10-112455197-112455216-CCCCT,10-112455226-112455241-CCTCC,10-112455239-112455274-CCTCC,10-112455272-112455289-CCTCC,10-112455286-112455303-CCCCT,10-112455335-112455366-CCCCCTT,10-112455431-112455476-CTTCCCTC,10-112455469-112455481-TCCT,10-112455478-112455495-CCTC,10-112455548-112455567-TTCC;MOTIFS=TCCT,TTCC,CCTC,CTTCCCTC,CCTCC,CCCCCTT,CCCCT;STRUC=<VC32260>	HPRC,HGSVC,1KG-ONT	No	0.354	No	NA,NA	NA	NA
chr10:112455324	338303	INS	53	0.9482	0.2009	29	VTI1A(7.1106e-05,0.864)	VTI1A(7.1106e-05,0.864)	NA	NA	NA	NA	NA	NA	NA	No	ID=10-112455169-112455184-CCTCC,10-112455197-112455216-CCCCT,10-112455226-112455241-CCTCC,10-112455239-112455274-CCTCC,10-112455272-112455289-CCTCC,10-112455286-112455303-CCCCT,10-112455335-112455366-CCCCCTT,10-112455431-112455476-CTTCCCTC,10-112455469-112455481-TCCT,10-112455478-112455495-CCTC,10-112455548-112455567-TTCC;MOTIFS=TCCT,TTCC,CCTC,CTTCCCTC,CCTCC,CCCCCTT,CCCCT;STRUC=<VC32260>	HPRC,HGSVC,1KG-ONT	No	0.354	Yes	NA,NA	NA	NA
chr10:112455396	338304	INS	56	0.87	0.492	1	VTI1A(7.1106e-05,0.864)	VTI1A(7.1106e-05,0.864)	NA	NA	NA	NA	NA	NA	NA	No	ID=10-112455169-112455184-CCTCC,10-112455197-112455216-CCCCT,10-112455226-112455241-CCTCC,10-112455239-112455274-CCTCC,10-112455272-112455289-CCTCC,10-112455286-112455303-CCCCT,10-112455335-112455366-CCCCCTT,10-112455431-112455476-CTTCCCTC,10-112455469-112455481-TCCT,10-112455478-112455495-CCTC,10-112455548-112455567-TTCC;MOTIFS=TCCT,TTCC,CCTC,CTTCCCTC,CCTCC,CCCCCTT,CCCCT;STRUC=<VC32260>	HPRC,HGSVC,1KG-ONT	No	0.354	No	NA,NA	NA	NA
chr10:112455412	338305	INS	55	0.8248	0.6843	4	VTI1A(7.1106e-05,0.864)	VTI1A(7.1106e-05,0.864)	NA	NA	NA	NA	NA	NA	NA	No	ID=10-112455169-112455184-CCTCC,10-112455197-112455216-CCCCT,10-112455226-112455241-CCTCC,10-112455239-112455274-CCTCC,10-112455272-112455289-CCTCC,10-112455286-112455303-CCCCT,10-112455335-112455366-CCCCCTT,10-112455431-112455476-CTTCCCTC,10-112455469-112455481-TCCT,10-112455478-112455495-CCTC,10-112455548-112455567-TTCC;MOTIFS=TCCT,TTCC,CCTC,CTTCCCTC,CCTCC,CCCCCTT,CCCCT;STRUC=<VC32260>	HPRC,HGSVC,1KG-ONT	No	0.354	Yes	NA,NA	NA	NA
chr10:112455417	338306	INS	52	0.8515	0.5328	3	VTI1A(7.1106e-05,0.864)	VTI1A(7.1106e-05,0.864)	NA	NA	NA	NA	NA	NA	NA	No	ID=10-112455169-112455184-CCTCC,10-112455197-112455216-CCCCT,10-112455226-112455241-CCTCC,10-112455239-112455274-CCTCC,10-112455272-112455289-CCTCC,10-112455286-112455303-CCCCT,10-112455335-112455366-CCCCCTT,10-112455431-112455476-CTTCCCTC,10-112455469-112455481-TCCT,10-112455478-112455495-CCTC,10-112455548-112455567-TTCC;MOTIFS=TCCT,TTCC,CCTC,CTTCCCTC,CCTCC,CCCCCTT,CCCCT;STRUC=<VC32260>	HPRC,HGSVC,1KG-ONT	No	0.354	No	NA,NA	NA	NA
chr10:112455430	338307	INS	50	0.8675	0.5367	180	VTI1A(7.1106e-05,0.864)	VTI1A(7.1106e-05,0.864)	NA	NA	NA	NA	NA	NA	NA	No	ID=10-112455169-112455184-CCTCC,10-112455197-112455216-CCCCT,10-112455226-112455241-CCTCC,10-112455239-112455274-CCTCC,10-112455272-112455289-CCTCC,10-112455286-112455303-CCCCT,10-112455335-112455366-CCCCCTT,10-112455431-112455476-CTTCCCTC,10-112455469-112455481-TCCT,10-112455478-112455495-CCTC,10-112455548-112455567-TTCC;MOTIFS=TCCT,TTCC,CCTC,CTTCCCTC,CCTCC,CCCCCTT,CCCCT;STRUC=<VC32260>	HPRC,HGSVC,1KG-ONT	No	0.354	Yes	NA,NA	NA	NA
chr10:112455438	338308	INS	54	0.8036	0.6716	41	VTI1A(7.1106e-05,0.864)	VTI1A(7.1106e-05,0.864)	NA	NA	NA	NA	NA	NA	NA	No	ID=10-112455169-112455184-CCTCC,10-112455197-112455216-CCCCT,10-112455226-112455241-CCTCC,10-112455239-112455274-CCTCC,10-112455272-112455289-CCTCC,10-112455286-112455303-CCCCT,10-112455335-112455366-CCCCCTT,10-112455431-112455476-CTTCCCTC,10-112455469-112455481-TCCT,10-112455478-112455495-CCTC,10-112455548-112455567-TTCC;MOTIFS=TCCT,TTCC,CCTC,CTTCCCTC,CCTCC,CCCCCTT,CCCCT;STRUC=<VC32260>	HPRC,HGSVC,1KG-ONT	No	0.354	Yes	NA,NA	NA	NA
chr10:112455438	338309	INS	110	0.8296	0.6402	1	VTI1A(7.1106e-05,0.864)	VTI1A(7.1106e-05,0.864)	NA	NA	NA	NA	NA	NA	NA	No	ID=10-112455169-112455184-CCTCC,10-112455197-112455216-CCCCT,10-112455226-112455241-CCTCC,10-112455239-112455274-CCTCC,10-112455272-112455289-CCTCC,10-112455286-112455303-CCCCT,10-112455335-112455366-CCCCCTT,10-112455431-112455476-CTTCCCTC,10-112455469-112455481-TCCT,10-112455478-112455495-CCTC,10-112455548-112455567-TTCC;MOTIFS=TCCT,TTCC,CCTC,CTTCCCTC,CCTCC,CCCCCTT,CCCCT;STRUC=<VC32260>	NA	No	0.354	No	NA,NA	NA	NA
chr10:112455447	338310	INS	50	0.9167	0.3239	17	VTI1A(7.1106e-05,0.864)	VTI1A(7.1106e-05,0.864)	NA	NA	NA	NA	NA	NA	NA	No	ID=10-112455169-112455184-CCTCC,10-112455197-112455216-CCCCT,10-112455226-112455241-CCTCC,10-112455239-112455274-CCTCC,10-112455272-112455289-CCTCC,10-112455286-112455303-CCCCT,10-112455335-112455366-CCCCCTT,10-112455431-112455476-CTTCCCTC,10-112455469-112455481-TCCT,10-112455478-112455495-CCTC,10-112455548-112455567-TTCC;MOTIFS=TCCT,TTCC,CCTC,CTTCCCTC,CCTCC,CCCCCTT,CCCCT;STRUC=<VC32260>	HPRC,HGSVC,1KG-ONT	No	0.354	Yes	NA,NA	NA	NA
chr10:112455449	338311	INS	55	0.8806	0.4423	2	VTI1A(7.1106e-05,0.864)	VTI1A(7.1106e-05,0.864)	NA	NA	NA	NA	NA	NA	NA	No	ID=10-112455169-112455184-CCTCC,10-112455197-112455216-CCCCT,10-112455226-112455241-CCTCC,10-112455239-112455274-CCTCC,10-112455272-112455289-CCTCC,10-112455286-112455303-CCCCT,10-112455335-112455366-CCCCCTT,10-112455431-112455476-CTTCCCTC,10-112455469-112455481-TCCT,10-112455478-112455495-CCTC,10-112455548-112455567-TTCC;MOTIFS=TCCT,TTCC,CCTC,CTTCCCTC,CCTCC,CCCCCTT,CCCCT;STRUC=<VC32260>	HPRC,HGSVC,1KG-ONT	No	0.354	Yes	NA,NA	NA	NA
chr10:112465262	338312	INS	305	0.8942	0.3532	10	VTI1A(7.1106e-05,0.864)	VTI1A(7.1106e-05,0.864)	NA	NA	NA	NA	NA	NA	NA	No	NA	HPRC,HGSVC,1KG-ONT	Yes	2.271	Yes	NA,NA	NA	NA
chr10:112465262	338313	INS	326	0.9508	0.1927	64	VTI1A(7.1106e-05,0.864)	VTI1A(7.1106e-05,0.864)	NA	NA	NA	NA	NA	NA	NA	No	NA	HPRC,HGSVC,1KG-ONT	Yes	2.271	Yes	NA,NA	NA	NA
chr10:112473831	338314	INS	280	0.8591	0.5867	1	VTI1A(7.1106e-05,0.864)	VTI1A(7.1106e-05,0.864)	NA	NA	NA	NA	NA	NA	NA	No	NA	NA	Yes	7.25	No	NA,NA	NA	NA
chr10:112477655	338315	DEL	343	0.887	0.4261	3	VTI1A(7.1106e-05,0.864)	VTI1A(7.1106e-05,0.864)	NA	NA	NA	NA	NA	NA	NA	No	NA	NA	Yes	6.438	Yes	NA,NA	NA	NA
chr10:112486645	338318	INS	96	0.8641	0.5113	2	VTI1A(7.1106e-05,0.864)	VTI1A(7.1106e-05,0.864)	NA	NA	NA	NA	NA	NA	NA	No	NA	HPRC,HGSVC,1KG-ONT	Yes	2.387	No	NA,NA	NA	NA
chr10:112486645	338317	INS	72	0.8896	0.4126	73	VTI1A(7.1106e-05,0.864)	VTI1A(7.1106e-05,0.864)	NA	NA	NA	NA	NA	NA	NA	No	NA	HPRC,HGSVC,1KG-ONT	Yes	2.387	Yes	NA,NA	NA	NA
chr10:112486645	338316	INS	50	0.856	0.5304	252	VTI1A(7.1106e-05,0.864)	VTI1A(7.1106e-05,0.864)	NA	NA	NA	NA	NA	NA	NA	No	NA	NA	Yes	2.387	Yes	NA,NA	NA	NA
chr10:112487688	338319	INS	316	0.8176	0.6575	1	VTI1A(7.1106e-05,0.864)	VTI1A(7.1106e-05,0.864)	NA	NA	NA	NA	NA	NA	NA	No	NA	NA	No	3.989	No	NA,NA	NA	NA
chr10:112518569	338320	DEL	72	0.8271	0.6265	10	VTI1A(7.1106e-05,0.864)	VTI1A(7.1106e-05,0.864)	NA	NA	NA	NA	NA	NA	NA	No	ID=10-112518547-112518590-TC;MOTIFS=TC;STRUC=<TR500080>,ID=10-112518589-112518612-TA,10-112518611-112518624-TG,10-112518629-112518638-TA,10-112518651-112518669-TA,10-112518668-112518683-AC;MOTIFS=AC,TG,TA;STRUC=<VC32266>	HGSVC	Yes	3.038	Yes	NA,NA	NA	NA
chr10:112518572	338321	DEL	76	0.8632	0.4941	6	VTI1A(7.1106e-05,0.864)	VTI1A(7.1106e-05,0.864)	NA	NA	NA	NA	NA	NA	NA	No	ID=10-112518547-112518590-TC;MOTIFS=TC;STRUC=<TR500080>,ID=10-112518589-112518612-TA,10-112518611-112518624-TG,10-112518629-112518638-TA,10-112518651-112518669-TA,10-112518668-112518683-AC;MOTIFS=AC,TG,TA;STRUC=<VC32266>	HGSVC	Yes	3.014	Yes	NA,NA	NA	NA
chr10:112537311	338322	INS	64	0.865	0.5395	1	VTI1A(7.1106e-05,0.864)	VTI1A(7.1106e-05,0.864)	NA	NA	NA	NA	NA	NA	NA	No	ID=10-112537254-112537264-AC,10-112537265-112537277-CA,10-112537438-112537448-CAA;MOTIFS=AC,CA,CAA;STRUC=<VC32269>	NA	No	6.253	No	NA,NA	NA	NA
chr10:112537311	338323	INS	60	0.8672	0.5094	1	VTI1A(7.1106e-05,0.864)	VTI1A(7.1106e-05,0.864)	NA	NA	NA	NA	NA	NA	NA	No	ID=10-112537254-112537264-AC,10-112537265-112537277-CA,10-112537438-112537448-CAA;MOTIFS=AC,CA,CAA;STRUC=<VC32269>	NA	No	6.253	No	NA,NA	NA	NA
chr10:112545950	338324	INS	56	0.9126	0.3279	2	VTI1A(7.1106e-05,0.864)	VTI1A(7.1106e-05,0.864)	NA	NA	NA	NA	NA	NA	NA	No	ID=10-112545855-112545866-TG,10-112545908-112545921-GT,10-112545948-112545959-TG,10-112545978-112545987-TG,10-112546006-112546015-TG,10-112546034-112546043-TG,10-112546062-112546071-TG,10-112546113-112546123-GT;MOTIFS=TG,GT;STRUC=<VC32270>	NA	No	0.438	Yes	NA,NA	NA	NA
chr10:112545974	338325	DEL	56	0.8163	0.6566	69	VTI1A(7.1106e-05,0.864)	VTI1A(7.1106e-05,0.864)	NA	NA	NA	NA	NA	NA	NA	No	ID=10-112545855-112545866-TG,10-112545908-112545921-GT,10-112545948-112545959-TG,10-112545978-112545987-TG,10-112546006-112546015-TG,10-112546034-112546043-TG,10-112546062-112546071-TG,10-112546113-112546123-GT;MOTIFS=TG,GT;STRUC=<VC32270>,ID=10-112545974-112546097-CGTATGTGTGTGTATATACGTGTATACG;MOTIFS=CGTATGTGTGTGTATATACGTGTATACG;STRUC=<TR500119>	HGSVC,1KG-ONT	Yes	3.209	Yes	NA,NA	NA	NA
chr10:112552936	338326	INS	341	0.847	0.5777	1	VTI1A(7.1106e-05,0.864)	VTI1A(7.1106e-05,0.864)	NA	NA	NA	NA	NA	NA	NA	No	NA	NA	Yes	19.88	No	NA,NA	NA	NA
chr10:112586268	338327	INS	218	0.8402	0.6487	1	VTI1A(7.1106e-05,0.864)	VTI1A(7.1106e-05,0.864)	NA	NA	NA	NA	NA	NA	enhancer	No	NA	NA	Yes	17.1	No	NA,NA	NA	NA
chr10:112704774	338328	INS	383	0.8327	0.6204	13	VTI1A(7.1106e-05,0.864)	VTI1A(7.1106e-05,0.864)	NA	NA	NA	NA	NA	NA	NA	No	NA	HGSVC	Yes	2.387	No	NA,NA	NA	NA
chr10:112733773	338329	INS	80	0.851	0.5426	2	VTI1A(7.1106e-05,0.864)	VTI1A(7.1106e-05,0.864)	NA	NA	NA	NA	NA	NA	NA	No	NA	HPRC,HGSVC,1KG-ONT	No	1.616	Yes	NA,NA	NA	NA
chr10:112733773	338330	INS	75	0.8576	0.5081	1	VTI1A(7.1106e-05,0.864)	VTI1A(7.1106e-05,0.864)	NA	NA	NA	NA	NA	NA	NA	No	NA	HPRC,HGSVC,1KG-ONT	No	1.616	No	NA,NA	NA	NA
chr10:112733773	338331	INS	70	0.9499	0.1903	3	VTI1A(7.1106e-05,0.864)	VTI1A(7.1106e-05,0.864)	NA	NA	NA	NA	NA	NA	NA	No	NA	HPRC,HGSVC,1KG-ONT	No	1.616	Yes	NA,NA	NA	NA
chr10:112733773	338332	INS	65	0.9392	0.2328	8	VTI1A(7.1106e-05,0.864)	VTI1A(7.1106e-05,0.864)	NA	NA	NA	NA	NA	NA	NA	No	NA	HPRC,HGSVC,1KG-ONT	No	1.616	Yes	NA,NA	NA	NA
chr10:112733773	338333	INS	60	0.8594	0.5395	8	VTI1A(7.1106e-05,0.864)	VTI1A(7.1106e-05,0.864)	NA	NA	NA	NA	NA	NA	NA	No	NA	HPRC,HGSVC,1KG-ONT	No	1.616	Yes	NA,NA	NA	NA
chr10:112733773	338334	INS	55	0.8506	0.572	11	VTI1A(7.1106e-05,0.864)	VTI1A(7.1106e-05,0.864)	NA	NA	NA	NA	NA	NA	NA	No	NA	HPRC,HGSVC,1KG-ONT	No	1.616	Yes	NA,NA	NA	NA
chr10:112733773	338335	INS	50	0.8206	0.6811	89	VTI1A(7.1106e-05,0.864)	VTI1A(7.1106e-05,0.864)	NA	NA	NA	NA	NA	NA	NA	No	NA	HPRC,HGSVC,1KG-ONT	No	1.616	Yes	NA,NA	NA	NA
chr10:112766288	338336	DEL	905	0.8305	0.6374	1	VTI1A(7.1106e-05,0.864)	VTI1A(7.1106e-05,0.864)	NA	NA	NA	NA	NA	NA	enhancer	No	NA	NA	Yes	4.175	No	NA,NA	NA	NA
chr10:112767346	338337	INS	204	0.9246	0.301	3	VTI1A(7.1106e-05,0.864)	VTI1A(7.1106e-05,0.864)	NA	NA	NA	NA	NA	NA	NA	No	NA	NA	Yes	5.811	Yes	NA,NA	NA	NA
chr10:112830849	338338	INS	53	0.8541	0.557	1	NA	NA	NA	NA	NA	NA	NA	NA	NA	No	ID=10-112830822-112830850-AT;MOTIFS=AT;STRUC=<TR500586>	NA	No	1.616	No	NA,NA	NA	NA
chr10:112830849	338339	INS	56	0.8105	0.6709	6	NA	NA	NA	NA	NA	NA	NA	NA	NA	No	ID=10-112830822-112830850-AT;MOTIFS=AT;STRUC=<TR500586>	NA	No	1.616	No	NA,NA	NA	NA
chr10:112830849	338340	INS	61	0.8246	0.6521	1	NA	NA	NA	NA	NA	NA	NA	NA	NA	No	ID=10-112830822-112830850-AT;MOTIFS=AT;STRUC=<TR500586>	NA	No	1.616	No	NA,NA	NA	NA
chr10:112913240	338341	DEL	50	0.8399	0.5975	115	NA	NA	NA	NA	NA	NA	NA	NA	NA	No	ID=10-112913193-112913206-GT,10-112913205-112913213-G,10-112913238-112913247-GT,10-112913256-112913274-GT,10-112913276-112913288-GT,10-112913290-112913299-GT,10-112913318-112913328-TG,10-112913333-112913342-GT,10-112913343-112913352-GT,10-112913363-112913372-GT,10-112913406-112913415-GT,10-112913422-112913431-GT,10-112913432-112913445-GT;MOTIFS=G,TG,GT;STRUC=<VC32292>	HPRC,HGSVC,1KG-ONT	No	0.722	Yes	NA,NA	NA	NA
chr10:112916866	338342	INS	263	0.8341	0.6328	2	NA	NA	NA	NA	NA	NA	NA	NA	NA	No	ID=10-112916860-112916869-A;MOTIFS=A;STRUC=<TR500742>	NA	No	1.616	No	NA,NA	NA	NA
chr10:112925985	338343	INS	432	0.8542	0.5784	1	NA	NA	NA	NA	NA	NA	NA	NA	NA	No	ID=10-112925970-112925986-A,10-112925985-112926009-AT,10-112926006-112926022-TATG,10-112926024-112926035-TA,10-112926038-112926049-TA,10-112926050-112926059-TA,10-112926074-112926083-TA,10-112926086-112926139-TATATGTATATATATG,10-112926092-112926101-TA,10-112926094-112926102-TATG,10-112926102-112926106-TA,10-112926102-112926120-TATATGTATATATATGTA,10-112926102-112926122-TATATGTATA,10-112926108-112926117-TA,10-112926118-112926185-TATATGTATATATATGTA,10-112926124-112926133-TA,10-112926142-112926151-TA,10-112926152-112926172-TATATATGTA,10-112926160-112926169-TA,10-112926162-112926188-TATATATG,10-112926170-112926176-TA,10-112926194-112926203-TA,10-112926196-112926227-TATATATG,10-112926200-112926224-TATG,10-112926220-112926229-TA,10-112926232-112926257-TGTATATA,10-112926250-112926259-TA,10-112926262-112926273-TA,10-112926284-112926305-TA;MOTIFS=TATATATGTA,A,TATATATG,TATATGTATATATATGTA,TA,AT,TGTATATA,TATATGTATA,TATATGTATATATATG,TATG;STRUC=<VC32294>	HPRC,HGSVC,1KG-ONT	No	0.692	No	NA,NA	NA	NA
chr10:112926042	338345	INS	198	0.8167	0.6711	1	NA	NA	NA	NA	NA	NA	NA	NA	NA	No	ID=10-112925970-112925986-A,10-112925985-112926009-AT,10-112926006-112926022-TATG,10-112926024-112926035-TA,10-112926038-112926049-TA,10-112926050-112926059-TA,10-112926074-112926083-TA,10-112926086-112926139-TATATGTATATATATG,10-112926092-112926101-TA,10-112926094-112926102-TATG,10-112926102-112926106-TA,10-112926102-112926120-TATATGTATATATATGTA,10-112926102-112926122-TATATGTATA,10-112926108-112926117-TA,10-112926118-112926185-TATATGTATATATATGTA,10-112926124-112926133-TA,10-112926142-112926151-TA,10-112926152-112926172-TATATATGTA,10-112926160-112926169-TA,10-112926162-112926188-TATATATG,10-112926170-112926176-TA,10-112926194-112926203-TA,10-112926196-112926227-TATATATG,10-112926200-112926224-TATG,10-112926220-112926229-TA,10-112926232-112926257-TGTATATA,10-112926250-112926259-TA,10-112926262-112926273-TA,10-112926284-112926305-TA;MOTIFS=TATATATGTA,A,TATATATG,TATATGTATATATATGTA,TA,AT,TGTATATA,TATATGTATA,TATATGTATATATATG,TATG;STRUC=<VC32294>	HGSVC	No	0.692	No	NA,NA	NA	NA
chr10:112926126	338347	INS	54	0.8611	0.5353	4	NA	NA	NA	NA	NA	NA	NA	NA	NA	No	ID=10-112925970-112925986-A,10-112925985-112926009-AT,10-112926006-112926022-TATG,10-112926024-112926035-TA,10-112926038-112926049-TA,10-112926050-112926059-TA,10-112926074-112926083-TA,10-112926086-112926139-TATATGTATATATATG,10-112926092-112926101-TA,10-112926094-112926102-TATG,10-112926102-112926106-TA,10-112926102-112926120-TATATGTATATATATGTA,10-112926102-112926122-TATATGTATA,10-112926108-112926117-TA,10-112926118-112926185-TATATGTATATATATGTA,10-112926124-112926133-TA,10-112926142-112926151-TA,10-112926152-112926172-TATATATGTA,10-112926160-112926169-TA,10-112926162-112926188-TATATATG,10-112926170-112926176-TA,10-112926194-112926203-TA,10-112926196-112926227-TATATATG,10-112926200-112926224-TATG,10-112926220-112926229-TA,10-112926232-112926257-TGTATATA,10-112926250-112926259-TA,10-112926262-112926273-TA,10-112926284-112926305-TA;MOTIFS=TATATATGTA,A,TATATATG,TATATGTATATATATGTA,TA,AT,TGTATATA,TATATGTATA,TATATGTATATATATG,TATG;STRUC=<VC32294>	HPRC,HGSVC	No	0.692	No	NA,NA	NA	NA
chr10:112926155	338348	INS	78	0.8339	0.6109	1	NA	NA	NA	NA	NA	NA	NA	NA	NA	No	ID=10-112925970-112925986-A,10-112925985-112926009-AT,10-112926006-112926022-TATG,10-112926024-112926035-TA,10-112926038-112926049-TA,10-112926050-112926059-TA,10-112926074-112926083-TA,10-112926086-112926139-TATATGTATATATATG,10-112926092-112926101-TA,10-112926094-112926102-TATG,10-112926102-112926106-TA,10-112926102-112926120-TATATGTATATATATGTA,10-112926102-112926122-TATATGTATA,10-112926108-112926117-TA,10-112926118-112926185-TATATGTATATATATGTA,10-112926124-112926133-TA,10-112926142-112926151-TA,10-112926152-112926172-TATATATGTA,10-112926160-112926169-TA,10-112926162-112926188-TATATATG,10-112926170-112926176-TA,10-112926194-112926203-TA,10-112926196-112926227-TATATATG,10-112926200-112926224-TATG,10-112926220-112926229-TA,10-112926232-112926257-TGTATATA,10-112926250-112926259-TA,10-112926262-112926273-TA,10-112926284-112926305-TA;MOTIFS=TATATATGTA,A,TATATATG,TATATGTATATATATGTA,TA,AT,TGTATATA,TATATGTATA,TATATGTATATATATG,TATG;STRUC=<VC32294>	HPRC,HGSVC,1KG-ONT	No	0.692	No	NA,NA	NA	NA
chr10:112926186	338349	INS	74	0.8597	0.517	5	NA	NA	NA	NA	NA	NA	NA	NA	NA	No	ID=10-112925970-112925986-A,10-112925985-112926009-AT,10-112926006-112926022-TATG,10-112926024-112926035-TA,10-112926038-112926049-TA,10-112926050-112926059-TA,10-112926074-112926083-TA,10-112926086-112926139-TATATGTATATATATG,10-112926092-112926101-TA,10-112926094-112926102-TATG,10-112926102-112926106-TA,10-112926102-112926120-TATATGTATATATATGTA,10-112926102-112926122-TATATGTATA,10-112926108-112926117-TA,10-112926118-112926185-TATATGTATATATATGTA,10-112926124-112926133-TA,10-112926142-112926151-TA,10-112926152-112926172-TATATATGTA,10-112926160-112926169-TA,10-112926162-112926188-TATATATG,10-112926170-112926176-TA,10-112926194-112926203-TA,10-112926196-112926227-TATATATG,10-112926200-112926224-TATG,10-112926220-112926229-TA,10-112926232-112926257-TGTATATA,10-112926250-112926259-TA,10-112926262-112926273-TA,10-112926284-112926305-TA;MOTIFS=TATATATGTA,A,TATATATG,TATATGTATATATATGTA,TA,AT,TGTATATA,TATATGTATA,TATATGTATATATATG,TATG;STRUC=<VC32294>	HPRC,HGSVC,1KG-ONT	No	0.692	No	NA,NA	NA	NA
chr10:112926204	338350	INS	70	0.8263	0.6447	3	NA	NA	NA	NA	NA	NA	NA	NA	NA	No	ID=10-112925970-112925986-A,10-112925985-112926009-AT,10-112926006-112926022-TATG,10-112926024-112926035-TA,10-112926038-112926049-TA,10-112926050-112926059-TA,10-112926074-112926083-TA,10-112926086-112926139-TATATGTATATATATG,10-112926092-112926101-TA,10-112926094-112926102-TATG,10-112926102-112926106-TA,10-112926102-112926120-TATATGTATATATATGTA,10-112926102-112926122-TATATGTATA,10-112926108-112926117-TA,10-112926118-112926185-TATATGTATATATATGTA,10-112926124-112926133-TA,10-112926142-112926151-TA,10-112926152-112926172-TATATATGTA,10-112926160-112926169-TA,10-112926162-112926188-TATATATG,10-112926170-112926176-TA,10-112926194-112926203-TA,10-112926196-112926227-TATATATG,10-112926200-112926224-TATG,10-112926220-112926229-TA,10-112926232-112926257-TGTATATA,10-112926250-112926259-TA,10-112926262-112926273-TA,10-112926284-112926305-TA;MOTIFS=TATATATGTA,A,TATATATG,TATATGTATATATATGTA,TA,AT,TGTATATA,TATATGTATA,TATATGTATATATATG,TATG;STRUC=<VC32294>	HPRC,HGSVC,1KG-ONT	No	0.692	Yes	NA,NA	NA	NA
chr10:112926226	338351	INS	418	0.8967	0.5198	47	NA	NA	NA	NA	NA	NA	NA	NA	NA	No	ID=10-112925970-112925986-A,10-112925985-112926009-AT,10-112926006-112926022-TATG,10-112926024-112926035-TA,10-112926038-112926049-TA,10-112926050-112926059-TA,10-112926074-112926083-TA,10-112926086-112926139-TATATGTATATATATG,10-112926092-112926101-TA,10-112926094-112926102-TATG,10-112926102-112926106-TA,10-112926102-112926120-TATATGTATATATATGTA,10-112926102-112926122-TATATGTATA,10-112926108-112926117-TA,10-112926118-112926185-TATATGTATATATATGTA,10-112926124-112926133-TA,10-112926142-112926151-TA,10-112926152-112926172-TATATATGTA,10-112926160-112926169-TA,10-112926162-112926188-TATATATG,10-112926170-112926176-TA,10-112926194-112926203-TA,10-112926196-112926227-TATATATG,10-112926200-112926224-TATG,10-112926220-112926229-TA,10-112926232-112926257-TGTATATA,10-112926250-112926259-TA,10-112926262-112926273-TA,10-112926284-112926305-TA;MOTIFS=TATATATGTA,A,TATATATG,TATATGTATATATATGTA,TA,AT,TGTATATA,TATATGTATA,TATATGTATATATATG,TATG;STRUC=<VC32294>	HPRC,HGSVC,1KG-ONT	Yes	0.692	Yes	NA,NA	NA	NA
chr10:112926226	338352	INS	144	0.8417	0.5731	3	NA	NA	NA	NA	NA	NA	NA	NA	NA	No	ID=10-112925970-112925986-A,10-112925985-112926009-AT,10-112926006-112926022-TATG,10-112926024-112926035-TA,10-112926038-112926049-TA,10-112926050-112926059-TA,10-112926074-112926083-TA,10-112926086-112926139-TATATGTATATATATG,10-112926092-112926101-TA,10-112926094-112926102-TATG,10-112926102-112926106-TA,10-112926102-112926120-TATATGTATATATATGTA,10-112926102-112926122-TATATGTATA,10-112926108-112926117-TA,10-112926118-112926185-TATATGTATATATATGTA,10-112926124-112926133-TA,10-112926142-112926151-TA,10-112926152-112926172-TATATATGTA,10-112926160-112926169-TA,10-112926162-112926188-TATATATG,10-112926170-112926176-TA,10-112926194-112926203-TA,10-112926196-112926227-TATATATG,10-112926200-112926224-TATG,10-112926220-112926229-TA,10-112926232-112926257-TGTATATA,10-112926250-112926259-TA,10-112926262-112926273-TA,10-112926284-112926305-TA;MOTIFS=TATATATGTA,A,TATATATG,TATATGTATATATATGTA,TA,AT,TGTATATA,TATATGTATA,TATATGTATATATATG,TATG;STRUC=<VC32294>	HGSVC	No	0.692	No	NA,NA	NA	NA
chr10:112926226	338354	INS	66	0.8027	0.6759	16	NA	NA	NA	NA	NA	NA	NA	NA	NA	No	ID=10-112925970-112925986-A,10-112925985-112926009-AT,10-112926006-112926022-TATG,10-112926024-112926035-TA,10-112926038-112926049-TA,10-112926050-112926059-TA,10-112926074-112926083-TA,10-112926086-112926139-TATATGTATATATATG,10-112926092-112926101-TA,10-112926094-112926102-TATG,10-112926102-112926106-TA,10-112926102-112926120-TATATGTATATATATGTA,10-112926102-112926122-TATATGTATA,10-112926108-112926117-TA,10-112926118-112926185-TATATGTATATATATGTA,10-112926124-112926133-TA,10-112926142-112926151-TA,10-112926152-112926172-TATATATGTA,10-112926160-112926169-TA,10-112926162-112926188-TATATATG,10-112926170-112926176-TA,10-112926194-112926203-TA,10-112926196-112926227-TATATATG,10-112926200-112926224-TATG,10-112926220-112926229-TA,10-112926232-112926257-TGTATATA,10-112926250-112926259-TA,10-112926262-112926273-TA,10-112926284-112926305-TA;MOTIFS=TATATATGTA,A,TATATATG,TATATGTATATATATGTA,TA,AT,TGTATATA,TATATGTATA,TATATGTATATATATG,TATG;STRUC=<VC32294>	HPRC,HGSVC	No	0.692	Yes	NA,NA	NA	NA
chr10:112926226	338355	INS	384	0.8241	0.6663	20	NA	NA	NA	NA	NA	NA	NA	NA	NA	No	ID=10-112925970-112925986-A,10-112925985-112926009-AT,10-112926006-112926022-TATG,10-112926024-112926035-TA,10-112926038-112926049-TA,10-112926050-112926059-TA,10-112926074-112926083-TA,10-112926086-112926139-TATATGTATATATATG,10-112926092-112926101-TA,10-112926094-112926102-TATG,10-112926102-112926106-TA,10-112926102-112926120-TATATGTATATATATGTA,10-112926102-112926122-TATATGTATA,10-112926108-112926117-TA,10-112926118-112926185-TATATGTATATATATGTA,10-112926124-112926133-TA,10-112926142-112926151-TA,10-112926152-112926172-TATATATGTA,10-112926160-112926169-TA,10-112926162-112926188-TATATATG,10-112926170-112926176-TA,10-112926194-112926203-TA,10-112926196-112926227-TATATATG,10-112926200-112926224-TATG,10-112926220-112926229-TA,10-112926232-112926257-TGTATATA,10-112926250-112926259-TA,10-112926262-112926273-TA,10-112926284-112926305-TA;MOTIFS=TATATATGTA,A,TATATATG,TATATGTATATATATGTA,TA,AT,TGTATATA,TATATGTATA,TATATGTATATATATG,TATG;STRUC=<VC32294>	HPRC,HGSVC,1KG-ONT	Yes	0.692	Yes	NA,NA	NA	NA
chr10:112926230	338356	INS	100	0.8549	0.615	6	NA	NA	NA	NA	NA	NA	NA	NA	NA	No	ID=10-112925970-112925986-A,10-112925985-112926009-AT,10-112926006-112926022-TATG,10-112926024-112926035-TA,10-112926038-112926049-TA,10-112926050-112926059-TA,10-112926074-112926083-TA,10-112926086-112926139-TATATGTATATATATG,10-112926092-112926101-TA,10-112926094-112926102-TATG,10-112926102-112926106-TA,10-112926102-112926120-TATATGTATATATATGTA,10-112926102-112926122-TATATGTATA,10-112926108-112926117-TA,10-112926118-112926185-TATATGTATATATATGTA,10-112926124-112926133-TA,10-112926142-112926151-TA,10-112926152-112926172-TATATATGTA,10-112926160-112926169-TA,10-112926162-112926188-TATATATG,10-112926170-112926176-TA,10-112926194-112926203-TA,10-112926196-112926227-TATATATG,10-112926200-112926224-TATG,10-112926220-112926229-TA,10-112926232-112926257-TGTATATA,10-112926250-112926259-TA,10-112926262-112926273-TA,10-112926284-112926305-TA;MOTIFS=TATATATGTA,A,TATATATG,TATATGTATATATATGTA,TA,AT,TGTATATA,TATATGTATA,TATATGTATATATATG,TATG;STRUC=<VC32294>	HPRC,HGSVC,1KG-ONT	No	0.692	Yes	NA,NA	NA	NA
chr10:112926230	338357	INS	74	0.886	0.4509	3	NA	NA	NA	NA	NA	NA	NA	NA	NA	No	ID=10-112925970-112925986-A,10-112925985-112926009-AT,10-112926006-112926022-TATG,10-112926024-112926035-TA,10-112926038-112926049-TA,10-112926050-112926059-TA,10-112926074-112926083-TA,10-112926086-112926139-TATATGTATATATATG,10-112926092-112926101-TA,10-112926094-112926102-TATG,10-112926102-112926106-TA,10-112926102-112926120-TATATGTATATATATGTA,10-112926102-112926122-TATATGTATA,10-112926108-112926117-TA,10-112926118-112926185-TATATGTATATATATGTA,10-112926124-112926133-TA,10-112926142-112926151-TA,10-112926152-112926172-TATATATGTA,10-112926160-112926169-TA,10-112926162-112926188-TATATATG,10-112926170-112926176-TA,10-112926194-112926203-TA,10-112926196-112926227-TATATATG,10-112926200-112926224-TATG,10-112926220-112926229-TA,10-112926232-112926257-TGTATATA,10-112926250-112926259-TA,10-112926262-112926273-TA,10-112926284-112926305-TA;MOTIFS=TATATATGTA,A,TATATATG,TATATGTATATATATGTA,TA,AT,TGTATATA,TATATGTATA,TATATGTATATATATG,TATG;STRUC=<VC32294>	HPRC,HGSVC,1KG-ONT	No	0.692	No	NA,NA	NA	NA
chr10:112926242	338358	INS	407	0.8522	0.6827	1	NA	NA	NA	NA	NA	NA	NA	NA	NA	No	ID=10-112925970-112925986-A,10-112925985-112926009-AT,10-112926006-112926022-TATG,10-112926024-112926035-TA,10-112926038-112926049-TA,10-112926050-112926059-TA,10-112926074-112926083-TA,10-112926086-112926139-TATATGTATATATATG,10-112926092-112926101-TA,10-112926094-112926102-TATG,10-112926102-112926106-TA,10-112926102-112926120-TATATGTATATATATGTA,10-112926102-112926122-TATATGTATA,10-112926108-112926117-TA,10-112926118-112926185-TATATGTATATATATGTA,10-112926124-112926133-TA,10-112926142-112926151-TA,10-112926152-112926172-TATATATGTA,10-112926160-112926169-TA,10-112926162-112926188-TATATATG,10-112926170-112926176-TA,10-112926194-112926203-TA,10-112926196-112926227-TATATATG,10-112926200-112926224-TATG,10-112926220-112926229-TA,10-112926232-112926257-TGTATATA,10-112926250-112926259-TA,10-112926262-112926273-TA,10-112926284-112926305-TA;MOTIFS=TATATATGTA,A,TATATATG,TATATGTATATATATGTA,TA,AT,TGTATATA,TATATGTATA,TATATGTATATATATG,TATG;STRUC=<VC32294>	HPRC,HGSVC,1KG-ONT	Yes	0.692	No	NA,NA	NA	NA
chr10:112926252	338359	INS	72	0.9577	0.1855	3	NA	NA	NA	NA	NA	NA	NA	NA	NA	No	ID=10-112925970-112925986-A,10-112925985-112926009-AT,10-112926006-112926022-TATG,10-112926024-112926035-TA,10-112926038-112926049-TA,10-112926050-112926059-TA,10-112926074-112926083-TA,10-112926086-112926139-TATATGTATATATATG,10-112926092-112926101-TA,10-112926094-112926102-TATG,10-112926102-112926106-TA,10-112926102-112926120-TATATGTATATATATGTA,10-112926102-112926122-TATATGTATA,10-112926108-112926117-TA,10-112926118-112926185-TATATGTATATATATGTA,10-112926124-112926133-TA,10-112926142-112926151-TA,10-112926152-112926172-TATATATGTA,10-112926160-112926169-TA,10-112926162-112926188-TATATATG,10-112926170-112926176-TA,10-112926194-112926203-TA,10-112926196-112926227-TATATATG,10-112926200-112926224-TATG,10-112926220-112926229-TA,10-112926232-112926257-TGTATATA,10-112926250-112926259-TA,10-112926262-112926273-TA,10-112926284-112926305-TA;MOTIFS=TATATATGTA,A,TATATATG,TATATGTATATATATGTA,TA,AT,TGTATATA,TATATGTATA,TATATGTATATATATG,TATG;STRUC=<VC32294>	HPRC,HGSVC,1KG-ONT	No	0.692	Yes	NA,NA	NA	NA
chr10:112926257	338360	INS	419	0.8445	0.572	23	NA	NA	NA	NA	NA	NA	NA	NA	NA	No	ID=10-112925970-112925986-A,10-112925985-112926009-AT,10-112926006-112926022-TATG,10-112926024-112926035-TA,10-112926038-112926049-TA,10-112926050-112926059-TA,10-112926074-112926083-TA,10-112926086-112926139-TATATGTATATATATG,10-112926092-112926101-TA,10-112926094-112926102-TATG,10-112926102-112926106-TA,10-112926102-112926120-TATATGTATATATATGTA,10-112926102-112926122-TATATGTATA,10-112926108-112926117-TA,10-112926118-112926185-TATATGTATATATATGTA,10-112926124-112926133-TA,10-112926142-112926151-TA,10-112926152-112926172-TATATATGTA,10-112926160-112926169-TA,10-112926162-112926188-TATATATG,10-112926170-112926176-TA,10-112926194-112926203-TA,10-112926196-112926227-TATATATG,10-112926200-112926224-TATG,10-112926220-112926229-TA,10-112926232-112926257-TGTATATA,10-112926250-112926259-TA,10-112926262-112926273-TA,10-112926284-112926305-TA;MOTIFS=TATATATGTA,A,TATATATG,TATATGTATATATATGTA,TA,AT,TGTATATA,TATATGTATA,TATATGTATATATATG,TATG;STRUC=<VC32294>	HPRC,HGSVC,1KG-ONT	Yes	0.692	Yes	NA,NA	NA	NA
chr10:112926261	338361	INS	116	0.8669	0.4909	7	NA	NA	NA	NA	NA	NA	NA	NA	NA	No	ID=10-112925970-112925986-A,10-112925985-112926009-AT,10-112926006-112926022-TATG,10-112926024-112926035-TA,10-112926038-112926049-TA,10-112926050-112926059-TA,10-112926074-112926083-TA,10-112926086-112926139-TATATGTATATATATG,10-112926092-112926101-TA,10-112926094-112926102-TATG,10-112926102-112926106-TA,10-112926102-112926120-TATATGTATATATATGTA,10-112926102-112926122-TATATGTATA,10-112926108-112926117-TA,10-112926118-112926185-TATATGTATATATATGTA,10-112926124-112926133-TA,10-112926142-112926151-TA,10-112926152-112926172-TATATATGTA,10-112926160-112926169-TA,10-112926162-112926188-TATATATG,10-112926170-112926176-TA,10-112926194-112926203-TA,10-112926196-112926227-TATATATG,10-112926200-112926224-TATG,10-112926220-112926229-TA,10-112926232-112926257-TGTATATA,10-112926250-112926259-TA,10-112926262-112926273-TA,10-112926284-112926305-TA;MOTIFS=TATATATGTA,A,TATATATG,TATATGTATATATATGTA,TA,AT,TGTATATA,TATATGTATA,TATATGTATATATATG,TATG;STRUC=<VC32294>	HPRC,HGSVC,1KG-ONT	No	0.692	No	NA,NA	NA	NA
chr10:112926263	338362	INS	106	0.8329	0.6015	30	NA	NA	NA	NA	NA	NA	NA	NA	NA	No	ID=10-112925970-112925986-A,10-112925985-112926009-AT,10-112926006-112926022-TATG,10-112926024-112926035-TA,10-112926038-112926049-TA,10-112926050-112926059-TA,10-112926074-112926083-TA,10-112926086-112926139-TATATGTATATATATG,10-112926092-112926101-TA,10-112926094-112926102-TATG,10-112926102-112926106-TA,10-112926102-112926120-TATATGTATATATATGTA,10-112926102-112926122-TATATGTATA,10-112926108-112926117-TA,10-112926118-112926185-TATATGTATATATATGTA,10-112926124-112926133-TA,10-112926142-112926151-TA,10-112926152-112926172-TATATATGTA,10-112926160-112926169-TA,10-112926162-112926188-TATATATG,10-112926170-112926176-TA,10-112926194-112926203-TA,10-112926196-112926227-TATATATG,10-112926200-112926224-TATG,10-112926220-112926229-TA,10-112926232-112926257-TGTATATA,10-112926250-112926259-TA,10-112926262-112926273-TA,10-112926284-112926305-TA;MOTIFS=TATATATGTA,A,TATATATG,TATATGTATATATATGTA,TA,AT,TGTATATA,TATATGTATA,TATATGTATATATATG,TATG;STRUC=<VC32294>	HPRC,HGSVC,1KG-ONT	No	0.692	Yes	NA,NA	NA	NA
chr10:112926267	338363	INS	92	0.8697	0.4557	16	NA	NA	NA	NA	NA	NA	NA	NA	NA	No	ID=10-112925970-112925986-A,10-112925985-112926009-AT,10-112926006-112926022-TATG,10-112926024-112926035-TA,10-112926038-112926049-TA,10-112926050-112926059-TA,10-112926074-112926083-TA,10-112926086-112926139-TATATGTATATATATG,10-112926092-112926101-TA,10-112926094-112926102-TATG,10-112926102-112926106-TA,10-112926102-112926120-TATATGTATATATATGTA,10-112926102-112926122-TATATGTATA,10-112926108-112926117-TA,10-112926118-112926185-TATATGTATATATATGTA,10-112926124-112926133-TA,10-112926142-112926151-TA,10-112926152-112926172-TATATATGTA,10-112926160-112926169-TA,10-112926162-112926188-TATATATG,10-112926170-112926176-TA,10-112926194-112926203-TA,10-112926196-112926227-TATATATG,10-112926200-112926224-TATG,10-112926220-112926229-TA,10-112926232-112926257-TGTATATA,10-112926250-112926259-TA,10-112926262-112926273-TA,10-112926284-112926305-TA;MOTIFS=TATATATGTA,A,TATATATG,TATATGTATATATATGTA,TA,AT,TGTATATA,TATATGTATA,TATATGTATATATATG,TATG;STRUC=<VC32294>	HPRC,HGSVC,1KG-ONT	No	0.692	Yes	NA,NA	NA	NA
chr10:112926277	338364	INS	391	0.7939	0.6923	2	NA	NA	NA	NA	NA	NA	NA	NA	NA	No	ID=10-112925970-112925986-A,10-112925985-112926009-AT,10-112926006-112926022-TATG,10-112926024-112926035-TA,10-112926038-112926049-TA,10-112926050-112926059-TA,10-112926074-112926083-TA,10-112926086-112926139-TATATGTATATATATG,10-112926092-112926101-TA,10-112926094-112926102-TATG,10-112926102-112926106-TA,10-112926102-112926120-TATATGTATATATATGTA,10-112926102-112926122-TATATGTATA,10-112926108-112926117-TA,10-112926118-112926185-TATATGTATATATATGTA,10-112926124-112926133-TA,10-112926142-112926151-TA,10-112926152-112926172-TATATATGTA,10-112926160-112926169-TA,10-112926162-112926188-TATATATG,10-112926170-112926176-TA,10-112926194-112926203-TA,10-112926196-112926227-TATATATG,10-112926200-112926224-TATG,10-112926220-112926229-TA,10-112926232-112926257-TGTATATA,10-112926250-112926259-TA,10-112926262-112926273-TA,10-112926284-112926305-TA;MOTIFS=TATATATGTA,A,TATATATG,TATATGTATATATATGTA,TA,AT,TGTATATA,TATATGTATA,TATATGTATATATATG,TATG;STRUC=<VC32294>	HPRC,HGSVC,1KG-ONT	Yes	0.692	No	NA,NA	NA	NA
chr10:112926281	338365	INS	456	0.8519	0.5864	31	NA	NA	NA	NA	NA	NA	NA	NA	NA	No	ID=10-112925970-112925986-A,10-112925985-112926009-AT,10-112926006-112926022-TATG,10-112926024-112926035-TA,10-112926038-112926049-TA,10-112926050-112926059-TA,10-112926074-112926083-TA,10-112926086-112926139-TATATGTATATATATG,10-112926092-112926101-TA,10-112926094-112926102-TATG,10-112926102-112926106-TA,10-112926102-112926120-TATATGTATATATATGTA,10-112926102-112926122-TATATGTATA,10-112926108-112926117-TA,10-112926118-112926185-TATATGTATATATATGTA,10-112926124-112926133-TA,10-112926142-112926151-TA,10-112926152-112926172-TATATATGTA,10-112926160-112926169-TA,10-112926162-112926188-TATATATG,10-112926170-112926176-TA,10-112926194-112926203-TA,10-112926196-112926227-TATATATG,10-112926200-112926224-TATG,10-112926220-112926229-TA,10-112926232-112926257-TGTATATA,10-112926250-112926259-TA,10-112926262-112926273-TA,10-112926284-112926305-TA;MOTIFS=TATATATGTA,A,TATATATG,TATATGTATATATATGTA,TA,AT,TGTATATA,TATATGTATA,TATATGTATATATATG,TATG;STRUC=<VC32294>	HPRC,HGSVC,1KG-ONT	No	0.692	Yes	NA,NA	NA	NA
chr10:112926284	338366	INS	134	0.8768	0.4516	3	NA	NA	NA	NA	NA	NA	NA	NA	NA	No	ID=10-112925970-112925986-A,10-112925985-112926009-AT,10-112926006-112926022-TATG,10-112926024-112926035-TA,10-112926038-112926049-TA,10-112926050-112926059-TA,10-112926074-112926083-TA,10-112926086-112926139-TATATGTATATATATG,10-112926092-112926101-TA,10-112926094-112926102-TATG,10-112926102-112926106-TA,10-112926102-112926120-TATATGTATATATATGTA,10-112926102-112926122-TATATGTATA,10-112926108-112926117-TA,10-112926118-112926185-TATATGTATATATATGTA,10-112926124-112926133-TA,10-112926142-112926151-TA,10-112926152-112926172-TATATATGTA,10-112926160-112926169-TA,10-112926162-112926188-TATATATG,10-112926170-112926176-TA,10-112926194-112926203-TA,10-112926196-112926227-TATATATG,10-112926200-112926224-TATG,10-112926220-112926229-TA,10-112926232-112926257-TGTATATA,10-112926250-112926259-TA,10-112926262-112926273-TA,10-112926284-112926305-TA;MOTIFS=TATATATGTA,A,TATATATG,TATATGTATATATATGTA,TA,AT,TGTATATA,TATATGTATA,TATATGTATATATATG,TATG;STRUC=<VC32294>	HGSVC,1KG-ONT	No	0.692	No	NA,NA	NA	NA
chr10:112926284	338367	INS	144	0.8197	0.6788	5	NA	NA	NA	NA	NA	NA	NA	NA	NA	No	ID=10-112925970-112925986-A,10-112925985-112926009-AT,10-112926006-112926022-TATG,10-112926024-112926035-TA,10-112926038-112926049-TA,10-112926050-112926059-TA,10-112926074-112926083-TA,10-112926086-112926139-TATATGTATATATATG,10-112926092-112926101-TA,10-112926094-112926102-TATG,10-112926102-112926106-TA,10-112926102-112926120-TATATGTATATATATGTA,10-112926102-112926122-TATATGTATA,10-112926108-112926117-TA,10-112926118-112926185-TATATGTATATATATGTA,10-112926124-112926133-TA,10-112926142-112926151-TA,10-112926152-112926172-TATATATGTA,10-112926160-112926169-TA,10-112926162-112926188-TATATATG,10-112926170-112926176-TA,10-112926194-112926203-TA,10-112926196-112926227-TATATATG,10-112926200-112926224-TATG,10-112926220-112926229-TA,10-112926232-112926257-TGTATATA,10-112926250-112926259-TA,10-112926262-112926273-TA,10-112926284-112926305-TA;MOTIFS=TATATATGTA,A,TATATATG,TATATGTATATATATGTA,TA,AT,TGTATATA,TATATGTATA,TATATGTATATATATG,TATG;STRUC=<VC32294>	HGSVC	No	0.692	Yes	NA,NA	NA	NA
chr10:112926285	338368	INS	312	0.8751	0.5471	1	NA	NA	NA	NA	NA	NA	NA	NA	NA	No	ID=10-112925970-112925986-A,10-112925985-112926009-AT,10-112926006-112926022-TATG,10-112926024-112926035-TA,10-112926038-112926049-TA,10-112926050-112926059-TA,10-112926074-112926083-TA,10-112926086-112926139-TATATGTATATATATG,10-112926092-112926101-TA,10-112926094-112926102-TATG,10-112926102-112926106-TA,10-112926102-112926120-TATATGTATATATATGTA,10-112926102-112926122-TATATGTATA,10-112926108-112926117-TA,10-112926118-112926185-TATATGTATATATATGTA,10-112926124-112926133-TA,10-112926142-112926151-TA,10-112926152-112926172-TATATATGTA,10-112926160-112926169-TA,10-112926162-112926188-TATATATG,10-112926170-112926176-TA,10-112926194-112926203-TA,10-112926196-112926227-TATATATG,10-112926200-112926224-TATG,10-112926220-112926229-TA,10-112926232-112926257-TGTATATA,10-112926250-112926259-TA,10-112926262-112926273-TA,10-112926284-112926305-TA;MOTIFS=TATATATGTA,A,TATATATG,TATATGTATATATATGTA,TA,AT,TGTATATA,TATATGTATA,TATATGTATATATATG,TATG;STRUC=<VC32294>	HPRC,HGSVC,1KG-ONT	No	0.692	No	NA,NA	NA	NA
chr10:112964739	338369	INS	66	0.9081	0.3374	6	TCF7L2(0.99554,0.474)	TCF7L2(0.99554,0.474)	TCF7L2(0.99554,0.474)	NA	NA	NA	NA	NA	NA	No	ID=10-112964714-112964741-ATG,10-112964739-112964759-TGG,10-112964742-112964778-TGGTGGTGGTGGTGGTGA,10-112964760-112964777-TGG,10-112964763-112964793-TGGTGGTGGTGGTGA,10-112964778-112964792-TGG,10-112964812-112964821-G;MOTIFS=ATG,TGG,TGGTGGTGGTGGTGA,G,TGGTGGTGGTGGTGGTGA;STRUC=<VC32300>	HPRC,HGSVC	Yes	10.55	No	NA,NA	NA	NA
chr10:112964763	338371	INS	60	0.8712	0.5229	2	TCF7L2(0.99554,0.474)	TCF7L2(0.99554,0.474)	TCF7L2(0.99554,0.474)	NA	NA	NA	NA	NA	NA	No	ID=10-112964714-112964741-ATG,10-112964739-112964759-TGG,10-112964742-112964778-TGGTGGTGGTGGTGGTGA,10-112964760-112964777-TGG,10-112964763-112964793-TGGTGGTGGTGGTGA,10-112964778-112964792-TGG,10-112964812-112964821-G;MOTIFS=ATG,TGG,TGGTGGTGGTGGTGA,G,TGGTGGTGGTGGTGGTGA;STRUC=<VC32300>	HPRC,HGSVC	Yes	10.68	No	NA,NA	NA	NA
chr10:112964763	338372	INS	75	0.8748	0.4684	4	TCF7L2(0.99554,0.474)	TCF7L2(0.99554,0.474)	TCF7L2(0.99554,0.474)	NA	NA	NA	NA	NA	NA	No	ID=10-112964714-112964741-ATG,10-112964739-112964759-TGG,10-112964742-112964778-TGGTGGTGGTGGTGGTGA,10-112964760-112964777-TGG,10-112964763-112964793-TGGTGGTGGTGGTGA,10-112964778-112964792-TGG,10-112964812-112964821-G;MOTIFS=ATG,TGG,TGGTGGTGGTGGTGA,G,TGGTGGTGGTGGTGGTGA;STRUC=<VC32300>	HPRC,HGSVC	Yes	10.68	Yes	NA,NA	NA	NA
chr10:112964813	338373	INS	62	0.8663	0.4926	8	TCF7L2(0.99554,0.474)	TCF7L2(0.99554,0.474)	TCF7L2(0.99554,0.474)	NA	NA	NA	NA	NA	NA	No	ID=10-112964714-112964741-ATG,10-112964739-112964759-TGG,10-112964742-112964778-TGGTGGTGGTGGTGGTGA,10-112964760-112964777-TGG,10-112964763-112964793-TGGTGGTGGTGGTGA,10-112964778-112964792-TGG,10-112964812-112964821-G;MOTIFS=ATG,TGG,TGGTGGTGGTGGTGA,G,TGGTGGTGGTGGTGGTGA;STRUC=<VC32300>,ID=10-112964793-112964814-TGG;MOTIFS=TGG;STRUC=<TR500839>	HPRC,HGSVC	Yes	9.89	Yes	NA,NA	NA	NA
chr10:112964813	338374	INS	113	0.8617	0.5075	2	TCF7L2(0.99554,0.474)	TCF7L2(0.99554,0.474)	TCF7L2(0.99554,0.474)	NA	NA	NA	NA	NA	NA	No	ID=10-112964714-112964741-ATG,10-112964739-112964759-TGG,10-112964742-112964778-TGGTGGTGGTGGTGGTGA,10-112964760-112964777-TGG,10-112964763-112964793-TGGTGGTGGTGGTGA,10-112964778-112964792-TGG,10-112964812-112964821-G;MOTIFS=ATG,TGG,TGGTGGTGGTGGTGA,G,TGGTGGTGGTGGTGGTGA;STRUC=<VC32300>,ID=10-112964793-112964814-TGG;MOTIFS=TGG;STRUC=<TR500839>	NA	Yes	9.89	No	NA,NA	NA	NA
chr10:112966184	338375	INS	52	0.8239	0.6166	13	TCF7L2(0.99554,0.474)	TCF7L2(0.99554,0.474)	TCF7L2(0.99554,0.474)	NA	NA	NA	NA	NA	NA	No	ID=10-112966177-112966183-AT,10-112966184-112966210-TA;MOTIFS=TA,AT;STRUC=<VC32302>	NA	No	0.155	Yes	NA,NA	NA	NA
chr10:112984589	338376	INS	307	0.8788	0.4515	6	TCF7L2(0.99554,0.474)	TCF7L2(0.99554,0.474)	TCF7L2(0.99554,0.474)	NA	NA	NA	NA	NA	NA	No	NA	NA	Yes	12.56	Yes	NA,NA	NA	NA
chr10:112991440	338377	INS	50	0.8364	0.6313	282	TCF7L2(0.99554,0.474)	TCF7L2(0.99554,0.474)	TCF7L2(0.99554,0.474)	NA	NA	NA	NA	NA	NA	No	NA	HPRC,HGSVC,1KG-ONT	Yes	0.142	Yes	NA,NA	NA	NA
chr10:113011801	338378	DEL	224	0.8717	0.4888	1	TCF7L2(0.99554,0.474)	TCF7L2(0.99554,0.474)	TCF7L2(0.99554,0.474)	NA	NA	NA	NA	NA	NA	No	ID=10-113011868-113011958-CTACCTTGAGTATTGCTGTTGAGCATTA;MOTIFS=CTACCTTGAGTATTGCTGTTGAGCATTA;STRUC=<TR500931>	NA	Yes	5.913	No	NA,NA	NA	NA
chr10:113117368	338379	DEL	66	0.8549	0.5621	3	TCF7L2(0.99554,0.474)	TCF7L2(0.99554,0.474)	TCF7L2(0.99554,0.474)	NA	NA	NA	NA	NA	NA	No	ID=10-113117365-113117433-TC;MOTIFS=TC;STRUC=<TR501095>,ID=10-113117434-113117458-CT;MOTIFS=CT;STRUC=(CT)n	HPRC,HGSVC,1KG-ONT	No	21.2	Yes	NA,NA	NA	NA
chr10:113117376	338380	DEL	58	0.9168	0.3381	119	TCF7L2(0.99554,0.474)	TCF7L2(0.99554,0.474)	TCF7L2(0.99554,0.474)	NA	NA	NA	NA	NA	NA	No	ID=10-113117365-113117433-TC;MOTIFS=TC;STRUC=<TR501095>,ID=10-113117434-113117458-CT;MOTIFS=CT;STRUC=(CT)n	HPRC,HGSVC,1KG-ONT	No	19.12	Yes	NA,NA	NA	NA
chr10:113117380	338381	DEL	54	0.8676	0.5075	36	TCF7L2(0.99554,0.474)	TCF7L2(0.99554,0.474)	TCF7L2(0.99554,0.474)	NA	NA	NA	NA	NA	NA	No	ID=10-113117365-113117433-TC;MOTIFS=TC;STRUC=<TR501095>,ID=10-113117434-113117458-CT;MOTIFS=CT;STRUC=(CT)n	HPRC,HGSVC,1KG-ONT	No	19.66	Yes	NA,NA	NA	NA
chr10:113117384	338382	DEL	50	0.9256	0.2702	260	TCF7L2(0.99554,0.474)	TCF7L2(0.99554,0.474)	TCF7L2(0.99554,0.474)	NA	NA	NA	NA	NA	NA	No	ID=10-113117365-113117433-TC;MOTIFS=TC;STRUC=<TR501095>,ID=10-113117434-113117458-CT;MOTIFS=CT;STRUC=(CT)n	HPRC,HGSVC,1KG-ONT	No	18.69	Yes	NA,NA	NA	NA
chr10:113149669	338383	DEL	91	0.8446	0.6631	10	TCF7L2(0.99554,0.474)	TCF7L2(0.99554,0.474)	TCF7L2(0.99554,0.474)	NA	NA	NA	NA	NA	NA	No	NA	HGSVC,1KG-ONT	Yes	16.6	Yes	NA,NA	NA	NA
chr10:113171209	338384	INS	326	0.9096	0.3381	1	NA	NA	NA	NA	NA	NA	NA	NA	NA	No	ID=10-113171208-113171231-T;MOTIFS=T;STRUC=<TR501207>	NA	No	0.692	No	NA,NA	NA	NA
chr10:113176589	338385	INS	326	0.9386	0.2727	2	NA	NA	NA	NA	NA	NA	NA	NA	NA	No	NA	HGSVC,1KG-ONT	Yes	5.505	Yes	NA,NA	NA	NA
chr10:113179805	338386	INS	68	0.8791	0.4684	1	NA	NA	NA	NA	NA	NA	NA	NA	NA	No	ID=10-113179774-113179800-AT,10-113179800-113179809-AC,10-113179808-113179826-AT,10-113179829-113179839-TA;MOTIFS=AC,TA,AT;STRUC=<VC32319>	NA	No	2.538	No	NA,NA	NA	NA
chr10:113199944	338387	INS	58	0.8921	0.3746	1	NA	NA	NA	NA	NA	NA	NA	NA	NA	No	NA	HPRC,HGSVC,1KG-ONT	Yes	3.322	No	NA,NA	NA	NA
chr10:113199944	338388	INS	78	0.8445	0.5823	29	NA	NA	NA	NA	NA	NA	NA	NA	NA	No	NA	HPRC,HGSVC,1KG-ONT	Yes	3.322	Yes	NA,NA	NA	NA
chr10:113199944	338389	INS	83	0.8559	0.5461	9	NA	NA	NA	NA	NA	NA	NA	NA	NA	No	NA	HPRC,HGSVC,1KG-ONT	Yes	3.322	Yes	NA,NA	NA	NA
chr10:113202465	338390	INS	2522	0.825	0.619	1	NA	NA	NA	NA	NA	NA	NA	NA	NA	No	ID=10-113202444-113202456-CA;MOTIFS=CA;STRUC=(CA)n,ID=10-113202456-113202489-AC;MOTIFS=AC;STRUC=<TR501262>	NA	No	0.746	No	NA,NA	NA	NA
chr10:113211100	338391	DEL	77	0.8677	0.4796	11	NA	NA	NA	NA	NA	NA	NA	NA	NA	No	ID=10-113210895-113210910-CCTC,10-113210907-113210920-CCTT,10-113210925-113210938-TCCC,10-113210950-113210975-TCTCC,10-113210981-113211004-CTCCC,10-113211003-113211021-CTCCC,10-113211020-113211043-CTCCC,10-113211061-113211073-CTTC,10-113211074-113211087-TCCC,10-113211099-113211114-TCTCC,10-113211120-113211135-CTCCC;MOTIFS=TCCC,TCTCC,CCTT,CTCCC,CCTC,CTTC;STRUC=<VC32321>,ID=10-113211157-113211181-CTCCC,10-113211212-113211236-CTCCC;MOTIFS=CTCCC;STRUC=<VC32322>	NA	Yes	0.501	Yes	NA,NA	NA	NA
chr10:113219937	338392	INS	64	0.8532	0.5264	11	NA	NA	NA	NA	NA	NA	NA	NA	NA	No	NA	NA	Yes	2.538	Yes	NA,NA	NA	NA
chr10:113257554	338393	INS	69	0.8372	0.6052	3	NA	NA	NA	NA	NA	NA	NA	NA	NA	No	ID=10-113257213-113257230-TTTC,10-113257252-113257258-TTC,10-113257255-113257275-TTCT,10-113257278-113257291-TC,10-113257302-113257315-CCTT,10-113257312-113257324-TTCT,10-113257321-113257332-TC,10-113257333-113257342-TC,10-113257351-113257360-TC,10-113257379-113257403-CCTC,10-113257400-113257411-CT,10-113257411-113257428-CCTT,10-113257429-113257444-TTCC,10-113257429-113257474-TTCCTTCCTTCCTTC,10-113257443-113257459-CTTC,10-113257458-113257485-CTTC,10-113257482-113257528-CTTT,10-113257527-113257546-TCTT,10-113257543-113257556-TC,10-113257555-113257570-TTCT,10-113257571-113257645-TTCT,10-113257638-113257655-TTTCT;MOTIFS=TCTT,TC,CCTT,CTTT,CT,TTC,TTTC,TTCC,TTCCTTCCTTCCTTC,TTTCT,CCTC,CTTC,TTCT;STRUC=<VC32324>	HGSVC,1KG-ONT	Yes	1.616	No	NA,NA	NA	NA
chr10:113257555	338394	INS	97	0.8199	0.6601	2	NA	NA	NA	NA	NA	NA	NA	NA	NA	No	ID=10-113257213-113257230-TTTC,10-113257252-113257258-TTC,10-113257255-113257275-TTCT,10-113257278-113257291-TC,10-113257302-113257315-CCTT,10-113257312-113257324-TTCT,10-113257321-113257332-TC,10-113257333-113257342-TC,10-113257351-113257360-TC,10-113257379-113257403-CCTC,10-113257400-113257411-CT,10-113257411-113257428-CCTT,10-113257429-113257444-TTCC,10-113257429-113257474-TTCCTTCCTTCCTTC,10-113257443-113257459-CTTC,10-113257458-113257485-CTTC,10-113257482-113257528-CTTT,10-113257527-113257546-TCTT,10-113257543-113257556-TC,10-113257555-113257570-TTCT,10-113257571-113257645-TTCT,10-113257638-113257655-TTTCT;MOTIFS=TCTT,TC,CCTT,CTTT,CT,TTC,TTTC,TTCC,TTCCTTCCTTCCTTC,TTTCT,CCTC,CTTC,TTCT;STRUC=<VC32324>	HPRC,HGSVC	No	1.616	No	NA,NA	NA	NA
chr10:113257555	338395	INS	78	0.9448	0.2287	2	NA	NA	NA	NA	NA	NA	NA	NA	NA	No	ID=10-113257213-113257230-TTTC,10-113257252-113257258-TTC,10-113257255-113257275-TTCT,10-113257278-113257291-TC,10-113257302-113257315-CCTT,10-113257312-113257324-TTCT,10-113257321-113257332-TC,10-113257333-113257342-TC,10-113257351-113257360-TC,10-113257379-113257403-CCTC,10-113257400-113257411-CT,10-113257411-113257428-CCTT,10-113257429-113257444-TTCC,10-113257429-113257474-TTCCTTCCTTCCTTC,10-113257443-113257459-CTTC,10-113257458-113257485-CTTC,10-113257482-113257528-CTTT,10-113257527-113257546-TCTT,10-113257543-113257556-TC,10-113257555-113257570-TTCT,10-113257571-113257645-TTCT,10-113257638-113257655-TTTCT;MOTIFS=TCTT,TC,CCTT,CTTT,CT,TTC,TTTC,TTCC,TTCCTTCCTTCCTTC,TTTCT,CCTC,CTTC,TTCT;STRUC=<VC32324>	HPRC,HGSVC,1KG-ONT	Yes	1.616	Yes	NA,NA	NA	NA
chr10:113257567	338396	INS	53	0.8622	0.5407	6	NA	NA	NA	NA	NA	NA	NA	NA	NA	No	ID=10-113257213-113257230-TTTC,10-113257252-113257258-TTC,10-113257255-113257275-TTCT,10-113257278-113257291-TC,10-113257302-113257315-CCTT,10-113257312-113257324-TTCT,10-113257321-113257332-TC,10-113257333-113257342-TC,10-113257351-113257360-TC,10-113257379-113257403-CCTC,10-113257400-113257411-CT,10-113257411-113257428-CCTT,10-113257429-113257444-TTCC,10-113257429-113257474-TTCCTTCCTTCCTTC,10-113257443-113257459-CTTC,10-113257458-113257485-CTTC,10-113257482-113257528-CTTT,10-113257527-113257546-TCTT,10-113257543-113257556-TC,10-113257555-113257570-TTCT,10-113257571-113257645-TTCT,10-113257638-113257655-TTTCT;MOTIFS=TCTT,TC,CCTT,CTTT,CT,TTC,TTTC,TTCC,TTCCTTCCTTCCTTC,TTTCT,CCTC,CTTC,TTCT;STRUC=<VC32324>	HGSVC,1KG-ONT	Yes	1.616	Yes	NA,NA	NA	NA
chr10:113257567	338397	INS	73	0.9096	0.3323	11	NA	NA	NA	NA	NA	NA	NA	NA	NA	No	ID=10-113257213-113257230-TTTC,10-113257252-113257258-TTC,10-113257255-113257275-TTCT,10-113257278-113257291-TC,10-113257302-113257315-CCTT,10-113257312-113257324-TTCT,10-113257321-113257332-TC,10-113257333-113257342-TC,10-113257351-113257360-TC,10-113257379-113257403-CCTC,10-113257400-113257411-CT,10-113257411-113257428-CCTT,10-113257429-113257444-TTCC,10-113257429-113257474-TTCCTTCCTTCCTTC,10-113257443-113257459-CTTC,10-113257458-113257485-CTTC,10-113257482-113257528-CTTT,10-113257527-113257546-TCTT,10-113257543-113257556-TC,10-113257555-113257570-TTCT,10-113257571-113257645-TTCT,10-113257638-113257655-TTTCT;MOTIFS=TCTT,TC,CCTT,CTTT,CT,TTC,TTTC,TTCC,TTCCTTCCTTCCTTC,TTTCT,CCTC,CTTC,TTCT;STRUC=<VC32324>	HPRC,HGSVC,1KG-ONT	Yes	1.616	Yes	NA,NA	NA	NA
chr10:113257570	338398	INS	126	0.8843	0.437	2	NA	NA	NA	NA	NA	NA	NA	NA	NA	No	ID=10-113257213-113257230-TTTC,10-113257252-113257258-TTC,10-113257255-113257275-TTCT,10-113257278-113257291-TC,10-113257302-113257315-CCTT,10-113257312-113257324-TTCT,10-113257321-113257332-TC,10-113257333-113257342-TC,10-113257351-113257360-TC,10-113257379-113257403-CCTC,10-113257400-113257411-CT,10-113257411-113257428-CCTT,10-113257429-113257444-TTCC,10-113257429-113257474-TTCCTTCCTTCCTTC,10-113257443-113257459-CTTC,10-113257458-113257485-CTTC,10-113257482-113257528-CTTT,10-113257527-113257546-TCTT,10-113257543-113257556-TC,10-113257555-113257570-TTCT,10-113257571-113257645-TTCT,10-113257638-113257655-TTTCT;MOTIFS=TCTT,TC,CCTT,CTTT,CT,TTC,TTTC,TTCC,TTCCTTCCTTCCTTC,TTTCT,CCTC,CTTC,TTCT;STRUC=<VC32324>	HPRC,HGSVC	No	1.616	Yes	NA,NA	NA	NA
chr10:113257590	338399	INS	66	0.879	0.6055	2	NA	NA	NA	NA	NA	NA	NA	NA	NA	No	ID=10-113257213-113257230-TTTC,10-113257252-113257258-TTC,10-113257255-113257275-TTCT,10-113257278-113257291-TC,10-113257302-113257315-CCTT,10-113257312-113257324-TTCT,10-113257321-113257332-TC,10-113257333-113257342-TC,10-113257351-113257360-TC,10-113257379-113257403-CCTC,10-113257400-113257411-CT,10-113257411-113257428-CCTT,10-113257429-113257444-TTCC,10-113257429-113257474-TTCCTTCCTTCCTTC,10-113257443-113257459-CTTC,10-113257458-113257485-CTTC,10-113257482-113257528-CTTT,10-113257527-113257546-TCTT,10-113257543-113257556-TC,10-113257555-113257570-TTCT,10-113257571-113257645-TTCT,10-113257638-113257655-TTTCT;MOTIFS=TCTT,TC,CCTT,CTTT,CT,TTC,TTTC,TTCC,TTCCTTCCTTCCTTC,TTTCT,CCTC,CTTC,TTCT;STRUC=<VC32324>	HGSVC,1KG-ONT	Yes	1.616	No	NA,NA	NA	NA
chr10:113257603	338400	INS	65	0.8356	0.5963	16	NA	NA	NA	NA	NA	NA	NA	NA	NA	No	ID=10-113257213-113257230-TTTC,10-113257252-113257258-TTC,10-113257255-113257275-TTCT,10-113257278-113257291-TC,10-113257302-113257315-CCTT,10-113257312-113257324-TTCT,10-113257321-113257332-TC,10-113257333-113257342-TC,10-113257351-113257360-TC,10-113257379-113257403-CCTC,10-113257400-113257411-CT,10-113257411-113257428-CCTT,10-113257429-113257444-TTCC,10-113257429-113257474-TTCCTTCCTTCCTTC,10-113257443-113257459-CTTC,10-113257458-113257485-CTTC,10-113257482-113257528-CTTT,10-113257527-113257546-TCTT,10-113257543-113257556-TC,10-113257555-113257570-TTCT,10-113257571-113257645-TTCT,10-113257638-113257655-TTTCT;MOTIFS=TCTT,TC,CCTT,CTTT,CT,TTC,TTTC,TTCC,TTCCTTCCTTCCTTC,TTTCT,CCTC,CTTC,TTCT;STRUC=<VC32324>	HGSVC,1KG-ONT	Yes	1.616	Yes	NA,NA	NA	NA
chr10:113257603	338401	INS	69	0.8594	0.5285	17	NA	NA	NA	NA	NA	NA	NA	NA	NA	No	ID=10-113257213-113257230-TTTC,10-113257252-113257258-TTC,10-113257255-113257275-TTCT,10-113257278-113257291-TC,10-113257302-113257315-CCTT,10-113257312-113257324-TTCT,10-113257321-113257332-TC,10-113257333-113257342-TC,10-113257351-113257360-TC,10-113257379-113257403-CCTC,10-113257400-113257411-CT,10-113257411-113257428-CCTT,10-113257429-113257444-TTCC,10-113257429-113257474-TTCCTTCCTTCCTTC,10-113257443-113257459-CTTC,10-113257458-113257485-CTTC,10-113257482-113257528-CTTT,10-113257527-113257546-TCTT,10-113257543-113257556-TC,10-113257555-113257570-TTCT,10-113257571-113257645-TTCT,10-113257638-113257655-TTTCT;MOTIFS=TCTT,TC,CCTT,CTTT,CT,TTC,TTTC,TTCC,TTCCTTCCTTCCTTC,TTTCT,CCTC,CTTC,TTCT;STRUC=<VC32324>	HGSVC,1KG-ONT	Yes	1.616	Yes	NA,NA	NA	NA
chr10:113257643	338404	INS	98	0.7945	0.7	2	NA	NA	NA	NA	NA	NA	NA	NA	NA	No	ID=10-113257213-113257230-TTTC,10-113257252-113257258-TTC,10-113257255-113257275-TTCT,10-113257278-113257291-TC,10-113257302-113257315-CCTT,10-113257312-113257324-TTCT,10-113257321-113257332-TC,10-113257333-113257342-TC,10-113257351-113257360-TC,10-113257379-113257403-CCTC,10-113257400-113257411-CT,10-113257411-113257428-CCTT,10-113257429-113257444-TTCC,10-113257429-113257474-TTCCTTCCTTCCTTC,10-113257443-113257459-CTTC,10-113257458-113257485-CTTC,10-113257482-113257528-CTTT,10-113257527-113257546-TCTT,10-113257543-113257556-TC,10-113257555-113257570-TTCT,10-113257571-113257645-TTCT,10-113257638-113257655-TTTCT;MOTIFS=TCTT,TC,CCTT,CTTT,CT,TTC,TTTC,TTCC,TTCCTTCCTTCCTTC,TTTCT,CCTC,CTTC,TTCT;STRUC=<VC32324>	HPRC,HGSVC	No	1.616	Yes	NA,NA	NA	NA
chr10:113257643	338403	INS	63	0.8032	0.6854	5	NA	NA	NA	NA	NA	NA	NA	NA	NA	No	ID=10-113257213-113257230-TTTC,10-113257252-113257258-TTC,10-113257255-113257275-TTCT,10-113257278-113257291-TC,10-113257302-113257315-CCTT,10-113257312-113257324-TTCT,10-113257321-113257332-TC,10-113257333-113257342-TC,10-113257351-113257360-TC,10-113257379-113257403-CCTC,10-113257400-113257411-CT,10-113257411-113257428-CCTT,10-113257429-113257444-TTCC,10-113257429-113257474-TTCCTTCCTTCCTTC,10-113257443-113257459-CTTC,10-113257458-113257485-CTTC,10-113257482-113257528-CTTT,10-113257527-113257546-TCTT,10-113257543-113257556-TC,10-113257555-113257570-TTCT,10-113257571-113257645-TTCT,10-113257638-113257655-TTTCT;MOTIFS=TCTT,TC,CCTT,CTTT,CT,TTC,TTTC,TTCC,TTCCTTCCTTCCTTC,TTTCT,CCTC,CTTC,TTCT;STRUC=<VC32324>	HGSVC,1KG-ONT	No	1.616	Yes	NA,NA	NA	NA
chr10:113257657	338405	INS	59	0.8436	0.5977	3	NA	NA	NA	NA	NA	NA	NA	NA	NA	No	NA	HGSVC,1KG-ONT	No	1.616	Yes	NA,NA	NA	NA
chr10:113285013	338406	DEL	1255	0.9193	0.5848	1	NA	NA	NA	NA	NA	NA	NA	NA	enhancer	No	ID=10-113286178-113286187-CT;MOTIFS=CT;STRUC=<TR501376>	HPRC	No	8.655	No	NA,NA	NA	NA
chr10:113288491	338407	INS	315	0.9335	0.2451	426	NA	NA	NA	NA	NA	NA	NA	NA	NA	No	NA	HPRC,HGSVC,1KG-ONT	Yes	1.616	Yes	NA,NA	NA	NA
chr10:113330308	338409	INS	64	0.8528	0.6	1	NA	NA	NA	NA	NA	NA	NA	NA	NA	No	ID=10-113330210-113330228-TA,10-113330227-113330236-AC,10-113330237-113330248-AC,10-113330249-113330290-AT,10-113330295-113330309-AT,10-113330308-113330328-T;MOTIFS=AC,T,TA,AT;STRUC=<VC32332>	HPRC	No	0.692	No	NA,NA	NA	NA
chr10:113330308	338410	INS	52	0.8843	0.6049	2	NA	NA	NA	NA	NA	NA	NA	NA	NA	No	ID=10-113330210-113330228-TA,10-113330227-113330236-AC,10-113330237-113330248-AC,10-113330249-113330290-AT,10-113330295-113330309-AT,10-113330308-113330328-T;MOTIFS=AC,T,TA,AT;STRUC=<VC32332>	HPRC	No	0.692	No	NA,NA	NA	NA
chr10:113376887	338411	DEL	84	0.8987	0.3953	56	NA	NA	NA	NA	NA	NA	NA	NA	NA	No	NA	HPRC,HGSVC,1KG-ONT	Yes	4.046	Yes	NA,NA	NA	NA
chr10:113417402	338412	INS	322	0.9566	0.1863	16	NA	NA	NA	NA	NA	NA	NA	NA	NA	No	NA	HPRC,HGSVC,1KG-ONT	Yes	0.794	Yes	NA,NA	NA	NA
chr10:113444480	338413	DEL	72	0.822	0.632	1	NA	NA	NA	NA	NA	NA	NA	NA	NA	No	NA	NA	Yes	2.243	No	NA,NA	NA	NA
chr10:113466059	338415	INS	330	0.9341	0.2769	29	NA	NA	NA	NA	NA	NA	NA	NA	NA	No	NA	HPRC,1KG-ONT	Yes	0.794	Yes	NA,NA	NA	NA
chr10:113466059	338416	INS	353	0.8459	0.5841	3	NA	NA	NA	NA	NA	NA	NA	NA	NA	No	NA	HPRC,1KG-ONT	Yes	0.794	No	NA,NA	NA	NA
chr10:113490510	338417	INS	333	0.9458	0.2066	246	NA	NA	NA	NA	NA	NA	NA	NA	NA	No	NA	HPRC,HGSVC,1KG-ONT	Yes	17.27	Yes	NA,NA	NA	NA
chr10:113494856	338418	DEL	139	0.9025	0.3521	74	NA	NA	NA	NA	NA	NA	NA	NA	NA	No	NA	HPRC,HGSVC,1KG-ONT	Yes	13.75	Yes	NA,NA	NA	NA
chr10:113539811	338419	INS	55	0.9049	0.3616	7	NA	NA	NA	NA	NA	NA	NA	NA	NA	No	NA	HPRC	No	2.986	Yes	NA,NA	NA	NA
chr10:113543651	338420	INS	98	0.8051	0.677	1	NA	NA	NA	NA	NA	NA	NA	NA	NA	No	NA	NA	No	7.724	No	NA,NA	NA	NA
chr10:113647435	338421	INS	216	0.8135	0.6776	1	NRAP(4.5822999999999997e-26,1.045)	NA	NA	NA	NA	NA	NA	NA	NA	No	NA	HPRC,HGSVC,1KG-ONT	No	0.044	No	NA,NA	NA	NA
chr10:113647497	338422	INS	54	0.8724	0.473	13	NRAP(4.5822999999999997e-26,1.045)	NA	NA	NA	NA	NA	NA	NA	NA	No	NA	HPRC,HGSVC,1KG-ONT	Yes	1.616	Yes	NA,NA	NA	NA
chr10:113647505	338423	INS	217	0.9494	0.328	2	NRAP(4.5822999999999997e-26,1.045)	NA	NA	NA	NA	NA	NA	NA	NA	No	NA	HPRC,HGSVC,1KG-ONT	Yes	0.044	No	NA,NA	NA	NA
chr10:113647536	338424	INS	253	0.8668	0.4933	106	NRAP(4.5822999999999997e-26,1.045)	NA	NA	NA	NA	NA	NA	NA	NA	No	ID=10-113647645-113647663-CCCCCGGTGGTACTGCCT;MOTIFS=CCCCCGGTGGTACTGCCT;STRUC=(CCCCCGGTGGTACTGCCT)n	HPRC,HGSVC,1KG-ONT	Yes	0.044	Yes	NA,NA	NA	NA
chr10:113647542	338425	INS	68	0.8717	0.4957	2	NRAP(4.5822999999999997e-26,1.045)	NA	NA	NA	NA	NA	NA	NA	NA	No	ID=10-113647645-113647663-CCCCCGGTGGTACTGCCT;MOTIFS=CCCCCGGTGGTACTGCCT;STRUC=(CCCCCGGTGGTACTGCCT)n	HPRC,HGSVC,1KG-ONT	Yes	0.039	No	NA,NA	NA	NA
chr10:113647560	338426	INS	72	0.9149	0.3038	16	NRAP(4.5822999999999997e-26,1.045)	NA	NA	NA	NA	NA	NA	NA	NA	No	ID=10-113647645-113647663-CCCCCGGTGGTACTGCCT;MOTIFS=CCCCCGGTGGTACTGCCT;STRUC=(CCCCCGGTGGTACTGCCT)n	HPRC,HGSVC,1KG-ONT	Yes	0.039	Yes	NA,NA	NA	NA
chr10:113647560	338427	INS	235	0.9395	0.2362	15	NRAP(4.5822999999999997e-26,1.045)	NA	NA	NA	NA	NA	NA	NA	NA	No	ID=10-113647645-113647663-CCCCCGGTGGTACTGCCT;MOTIFS=CCCCCGGTGGTACTGCCT;STRUC=(CCCCCGGTGGTACTGCCT)n	HPRC,HGSVC,1KG-ONT	Yes	0.039	Yes	NA,NA	NA	NA
chr10:113647570	338428	INS	414	0.8023	0.6671	2	NRAP(4.5822999999999997e-26,1.045)	NA	NA	NA	NA	NA	NA	NA	NA	No	ID=10-113647645-113647663-CCCCCGGTGGTACTGCCT;MOTIFS=CCCCCGGTGGTACTGCCT;STRUC=(CCCCCGGTGGTACTGCCT)n	HPRC,HGSVC,1KG-ONT	Yes	0.039	No	NA,NA	NA	NA
chr10:113647576	338429	INS	72	0.9044	0.3662	11	NRAP(4.5822999999999997e-26,1.045)	NA	NA	NA	NA	NA	NA	NA	NA	No	ID=10-113647645-113647663-CCCCCGGTGGTACTGCCT;MOTIFS=CCCCCGGTGGTACTGCCT;STRUC=(CCCCCGGTGGTACTGCCT)n	HPRC,HGSVC,1KG-ONT	Yes	0.039	Yes	NA,NA	NA	NA
chr10:113647577	338430	INS	162	0.9503	0.1982	6	NRAP(4.5822999999999997e-26,1.045)	NA	NA	NA	NA	NA	NA	NA	NA	No	ID=10-113647645-113647663-CCCCCGGTGGTACTGCCT;MOTIFS=CCCCCGGTGGTACTGCCT;STRUC=(CCCCCGGTGGTACTGCCT)n	HPRC,HGSVC,1KG-ONT	Yes	0.039	Yes	NA,NA	NA	NA
chr10:113647577	338431	INS	289	0.8432	0.6989	1	NRAP(4.5822999999999997e-26,1.045)	NA	NA	NA	NA	NA	NA	NA	NA	No	ID=10-113647645-113647663-CCCCCGGTGGTACTGCCT;MOTIFS=CCCCCGGTGGTACTGCCT;STRUC=(CCCCCGGTGGTACTGCCT)n	HPRC,HGSVC	Yes	0.039	No	NA,NA	NA	NA
chr10:113647577	338432	INS	126	0.8129	0.6701	78	NRAP(4.5822999999999997e-26,1.045)	NA	NA	NA	NA	NA	NA	NA	NA	No	ID=10-113647645-113647663-CCCCCGGTGGTACTGCCT;MOTIFS=CCCCCGGTGGTACTGCCT;STRUC=(CCCCCGGTGGTACTGCCT)n	HPRC,HGSVC,1KG-ONT	Yes	0.039	Yes	NA,NA	NA	NA
chr10:113647577	338433	INS	180	0.8368	0.6711	216	NRAP(4.5822999999999997e-26,1.045)	NA	NA	NA	NA	NA	NA	NA	NA	No	ID=10-113647645-113647663-CCCCCGGTGGTACTGCCT;MOTIFS=CCCCCGGTGGTACTGCCT;STRUC=(CCCCCGGTGGTACTGCCT)n	HPRC,HGSVC,1KG-ONT	Yes	0.039	Yes	NA,NA	NA	NA
chr10:113647577	338434	INS	325	0.9176	0.2895	1	NRAP(4.5822999999999997e-26,1.045)	NA	NA	NA	NA	NA	NA	NA	NA	No	ID=10-113647645-113647663-CCCCCGGTGGTACTGCCT;MOTIFS=CCCCCGGTGGTACTGCCT;STRUC=(CCCCCGGTGGTACTGCCT)n	HGSVC	Yes	0.039	No	NA,NA	NA	NA
chr10:113647596	338435	INS	144	0.9069	0.3549	18	NRAP(4.5822999999999997e-26,1.045)	NA	NA	NA	NA	NA	NA	NA	NA	No	ID=10-113647645-113647663-CCCCCGGTGGTACTGCCT;MOTIFS=CCCCCGGTGGTACTGCCT;STRUC=(CCCCCGGTGGTACTGCCT)n	HPRC,HGSVC,1KG-ONT	Yes	0.039	Yes	NA,NA	NA	NA
chr10:113647596	338436	INS	199	0.8669	0.4835	172	NRAP(4.5822999999999997e-26,1.045)	NA	NA	NA	NA	NA	NA	NA	NA	No	ID=10-113647645-113647663-CCCCCGGTGGTACTGCCT;MOTIFS=CCCCCGGTGGTACTGCCT;STRUC=(CCCCCGGTGGTACTGCCT)n	HPRC,HGSVC,1KG-ONT	Yes	0.039	Yes	NA,NA	NA	NA
chr10:113647596	338437	INS	649	0.8008	0.6844	2	NRAP(4.5822999999999997e-26,1.045)	NA	NA	NA	NA	NA	NA	NA	NA	No	ID=10-113647645-113647663-CCCCCGGTGGTACTGCCT;MOTIFS=CCCCCGGTGGTACTGCCT;STRUC=(CCCCCGGTGGTACTGCCT)n	HPRC,1KG-ONT	Yes	0.039	Yes	NA,NA	NA	NA
chr10:113647606	338438	INS	73	0.8134	0.6684	15	NRAP(4.5822999999999997e-26,1.045)	NA	NA	NA	NA	NA	NA	NA	NA	No	ID=10-113647645-113647663-CCCCCGGTGGTACTGCCT;MOTIFS=CCCCCGGTGGTACTGCCT;STRUC=(CCCCCGGTGGTACTGCCT)n	HPRC,HGSVC,1KG-ONT	Yes	1.859	Yes	NA,NA	NA	NA
chr10:113647608	338439	INS	55	0.854	0.5025	56	NRAP(4.5822999999999997e-26,1.045)	NA	NA	NA	NA	NA	NA	NA	NA	No	ID=10-113647645-113647663-CCCCCGGTGGTACTGCCT;MOTIFS=CCCCCGGTGGTACTGCCT;STRUC=(CCCCCGGTGGTACTGCCT)n	HPRC,HGSVC,1KG-ONT	Yes	1.859	Yes	NA,NA	NA	NA
chr10:113647608	338440	INS	307	0.9443	0.2724	1	NRAP(4.5822999999999997e-26,1.045)	NA	NA	NA	NA	NA	NA	NA	NA	No	ID=10-113647645-113647663-CCCCCGGTGGTACTGCCT;MOTIFS=CCCCCGGTGGTACTGCCT;STRUC=(CCCCCGGTGGTACTGCCT)n	HPRC,HGSVC	Yes	1.859	No	NA,NA	NA	NA
chr10:113647645	338441	INS	162	0.8949	0.3841	13	NRAP(4.5822999999999997e-26,1.045)	NA	NA	NA	NA	NA	NA	NA	CTCF_binding_site	No	ID=10-113647645-113647663-CCCCCGGTGGTACTGCCT;MOTIFS=CCCCCGGTGGTACTGCCT;STRUC=(CCCCCGGTGGTACTGCCT)n	HPRC,HGSVC,1KG-ONT	Yes	1.859	Yes	NA,NA	NA	NA
chr10:113647645	338442	INS	71	0.9085	0.3444	188	NRAP(4.5822999999999997e-26,1.045)	NA	NA	NA	NA	NA	NA	NA	CTCF_binding_site	No	ID=10-113647645-113647663-CCCCCGGTGGTACTGCCT;MOTIFS=CCCCCGGTGGTACTGCCT;STRUC=(CCCCCGGTGGTACTGCCT)n	HPRC,HGSVC,1KG-ONT	Yes	1.859	Yes	NA,NA	NA	NA
chr10:113647645	338443	INS	270	0.8564	0.5715	4	NRAP(4.5822999999999997e-26,1.045)	NA	NA	NA	NA	NA	NA	NA	CTCF_binding_site	No	ID=10-113647645-113647663-CCCCCGGTGGTACTGCCT;MOTIFS=CCCCCGGTGGTACTGCCT;STRUC=(CCCCCGGTGGTACTGCCT)n	HPRC,HGSVC	Yes	1.859	Yes	NA,NA	NA	NA
chr10:113653022	338444	DEL	128	0.9275	0.2678	77	NRAP(4.5822999999999997e-26,1.045)	NA	NA	NA	NRAP(4.5822999999999997e-26,1.045)	NA	NA	NA	NA	No	NA	HPRC,1KG-ONT	Yes	8.096	Yes	NA,NA	NA	NA
chr10:113654198	338445	INS	343	0.8967	0.383	61	NRAP(4.5822999999999997e-26,1.045)	NA	NA	NA	NA	NA	NA	NA	NA	No	NA	HPRC,HGSVC	Yes	2.861	Yes	NA,NA	NA	NA
chr10:113667374	338446	DEL	7599	0.9053	0.346	2	NA	NA	NA	NA	NA	NA	NA	NA	NA	No	ID=10-113668372-113668383-TA;MOTIFS=TA;STRUC=<TR501856>,ID=10-113669045-113669053-T;MOTIFS=T;STRUC=<TR501857>,ID=10-113669277-113669287-AAT;MOTIFS=AAT;STRUC=<TR501858>,ID=10-113669671-113669685-A;MOTIFS=A;STRUC=<TR501859>,ID=10-113670053-113670061-T;MOTIFS=T;STRUC=<TR501860>,ID=10-113672266-113672275-CTG;MOTIFS=CTG;STRUC=<TR501861>,ID=10-113673941-113673950-AAT;MOTIFS=AAT;STRUC=<TR501862>	NA	Yes	0.481	Yes	NA,NA	NA	NA
chr10:113690040	338447	INS	125	0.871	0.494	166	CASP7(6.449e-06,0.993)	NA	NA	NA	NA	NA	NA	NA	NA	No	NA	HPRC,HGSVC,1KG-ONT	Yes	0.354	Yes	NA,NA	NA	NA
chr10:113699428	338448	INS	339	0.8654	0.4805	4	CASP7(6.449e-06,0.993)	NA	NA	NA	NA	NA	NA	NA	NA	No	NA	NA	Yes	2.941	No	NA,NA	NA	NA
chr10:113725582	338449	INS	86	0.884	0.4211	52	CASP7(6.449e-06,0.993)	NA	NA	NA	NA	NA	NA	NA	NA	No	NA	HGSVC,1KG-ONT	No	0.692	Yes	NA,NA	NA	NA
chr10:113749359	338450	DEL	314	0.9218	0.3007	366	NA	NA	NA	NA	NA	NA	NA	NA	NA	No	ID=10-113749654-113749678-A;MOTIFS=A;STRUC=<TR501967>	HPRC,HGSVC,1KG-ONT	No	0.557	Yes	NA,NA	NA	NA
chr10:113781218	338451	DEL	203	0.8584	0.6735	2	NA	NA	NA	NA	NA	NA	NA	NA	NA	No	ID=10-113781259-113781305-AACACCTCCTTCCCA,10-113781364-113781407-ACACCTCCTTCCCA,10-113781557-113781603-AACACCTCCTTCCCA;MOTIFS=ACACCTCCTTCCCA,AACACCTCCTTCCCA;STRUC=<VC32364>	HPRC,HGSVC,1KG-ONT	No	3.513	No	NA,NA	NA	NA
chr10:113781237	338452	DEL	224	0.9203	0.2882	408	NA	NA	NA	NA	NA	NA	NA	NA	NA	No	ID=10-113781259-113781305-AACACCTCCTTCCCA,10-113781364-113781407-ACACCTCCTTCCCA,10-113781557-113781603-AACACCTCCTTCCCA;MOTIFS=ACACCTCCTTCCCA,AACACCTCCTTCCCA;STRUC=<VC32364>	HPRC,HGSVC,1KG-ONT	No	3.832	Yes	NA,NA	NA	NA
chr10:113781307	338453	DEL	242	0.8023	0.6802	122	NA	NA	NA	NA	NA	NA	NA	NA	NA	No	ID=10-113781259-113781305-AACACCTCCTTCCCA,10-113781364-113781407-ACACCTCCTTCCCA,10-113781557-113781603-AACACCTCCTTCCCA;MOTIFS=ACACCTCCTTCCCA,AACACCTCCTTCCCA;STRUC=<VC32364>	HPRC,HGSVC,1KG-ONT	No	5.033	Yes	NA,NA	NA	NA
chr10:113781315	338454	DEL	73	0.842	0.5643	2	NA	NA	NA	NA	NA	NA	NA	NA	NA	No	ID=10-113781259-113781305-AACACCTCCTTCCCA,10-113781364-113781407-ACACCTCCTTCCCA,10-113781557-113781603-AACACCTCCTTCCCA;MOTIFS=ACACCTCCTTCCCA,AACACCTCCTTCCCA;STRUC=<VC32364>	NA	No	5.0	No	NA,NA	NA	NA
chr10:113781374	338455	DEL	59	0.8815	0.4156	2	NA	NA	NA	NA	NA	NA	NA	NA	NA	No	ID=10-113781259-113781305-AACACCTCCTTCCCA,10-113781364-113781407-ACACCTCCTTCCCA,10-113781557-113781603-AACACCTCCTTCCCA;MOTIFS=ACACCTCCTTCCCA,AACACCTCCTTCCCA;STRUC=<VC32364>	NA	No	4.972	No	NA,NA	NA	NA
chr10:113781601	338456	INS	118	0.8748	0.4671	1	NA	NA	NA	NA	NA	NA	NA	NA	NA	No	ID=10-113781259-113781305-AACACCTCCTTCCCA,10-113781364-113781407-ACACCTCCTTCCCA,10-113781557-113781603-AACACCTCCTTCCCA;MOTIFS=ACACCTCCTTCCCA,AACACCTCCTTCCCA;STRUC=<VC32364>	NA	No	4.033	No	NA,NA	NA	NA
chr10:113783897	338457	INS	77	0.8155	0.646	1	NA	NA	NA	NA	NA	NA	NA	NA	NA	No	NA	NA	No	0.354	No	NA,NA	NA	NA
chr10:113797481	338458	INS	330	0.9379	0.259	1	NA	NA	NA	NA	NA	NA	NA	NA	NA	No	NA	NA	Yes	8.7	No	NA,NA	NA	NA
chr10:113888805	338459	DEL	96	0.8512	0.5634	12	NHLRC2(0.040434,0.724)	NA	NA	NA	NA	NA	NA	NA	NA	No	ID=10-113888825-113888844-T;MOTIFS=T;STRUC=<TR502146>	HGSVC	Yes	2.846	Yes	NA,NA	NA	NA
chr10:113927005	338460	INS	337	0.8479	0.5631	1	NA	NA	NA	NA	NA	NA	NA	NA	NA	No	NA	NA	Yes	1.616	No	NA,NA	NA	NA
chr10:113940365	338461	INS	1824	0.8932	0.414	5	NA	NA	NA	NA	NA	NA	NA	NA	NA	No	NA	NA	Yes	6.635	Yes	NA,NA	NA	NA
chr10:113942613	338462	DEL	51	0.9082	0.392	38	NA	NA	NA	NA	NA	NA	NA	NA	NA	No	ID=10-113942578-113942590-TA,10-113942621-113942636-TATAT,10-113942626-113942640-TATATTA,10-113942744-113942779-ATAATAT,10-113942799-113942811-TA,10-113942823-113942840-TA;MOTIFS=TATATTA,ATAATAT,TATAT,TA;STRUC=<VC32374>	HPRC,1KG-ONT	Yes	0.832	Yes	NA,NA	NA	NA
chr10:113942626	338463	INS	79	0.8321	0.6086	5	NA	NA	NA	NA	NA	NA	NA	NA	NA	No	ID=10-113942578-113942590-TA,10-113942621-113942636-TATAT,10-113942626-113942640-TATATTA,10-113942744-113942779-ATAATAT,10-113942799-113942811-TA,10-113942823-113942840-TA;MOTIFS=TATATTA,ATAATAT,TATAT,TA;STRUC=<VC32374>	HPRC,HGSVC,1KG-ONT	No	1.616	Yes	NA,NA	NA	NA
chr10:113942631	338464	INS	75	0.8239	0.6265	142	NA	NA	NA	NA	NA	NA	NA	NA	NA	No	ID=10-113942578-113942590-TA,10-113942621-113942636-TATAT,10-113942626-113942640-TATATTA,10-113942744-113942779-ATAATAT,10-113942799-113942811-TA,10-113942823-113942840-TA;MOTIFS=TATATTA,ATAATAT,TATAT,TA;STRUC=<VC32374>	HPRC,HGSVC,1KG-ONT	No	1.616	Yes	NA,NA	NA	NA
chr10:113942631	338465	INS	70	0.8007	0.6969	3	NA	NA	NA	NA	NA	NA	NA	NA	NA	No	ID=10-113942578-113942590-TA,10-113942621-113942636-TATAT,10-113942626-113942640-TATATTA,10-113942744-113942779-ATAATAT,10-113942799-113942811-TA,10-113942823-113942840-TA;MOTIFS=TATATTA,ATAATAT,TATAT,TA;STRUC=<VC32374>	HPRC,HGSVC,1KG-ONT	No	1.616	No	NA,NA	NA	NA
chr10:113942642	338466	INS	69	0.8625	0.5244	3	NA	NA	NA	NA	NA	NA	NA	NA	NA	No	ID=10-113942578-113942590-TA,10-113942621-113942636-TATAT,10-113942626-113942640-TATATTA,10-113942744-113942779-ATAATAT,10-113942799-113942811-TA,10-113942823-113942840-TA;MOTIFS=TATATTA,ATAATAT,TATAT,TA;STRUC=<VC32374>	HPRC,HGSVC,1KG-ONT	No	1.616	Yes	NA,NA	NA	NA
chr10:113942735	338467	DEL	56	0.8892	0.42	2	NA	NA	NA	NA	NA	NA	NA	NA	NA	No	ID=10-113942578-113942590-TA,10-113942621-113942636-TATAT,10-113942626-113942640-TATATTA,10-113942744-113942779-ATAATAT,10-113942799-113942811-TA,10-113942823-113942840-TA;MOTIFS=TATATTA,ATAATAT,TATAT,TA;STRUC=<VC32374>	HPRC,1KG-ONT	No	0.015	No	NA,NA	NA	NA
chr10:113942744	338468	INS	77	0.9486	0.2126	121	NA	NA	NA	NA	NA	NA	NA	NA	NA	No	ID=10-113942578-113942590-TA,10-113942621-113942636-TATAT,10-113942626-113942640-TATATTA,10-113942744-113942779-ATAATAT,10-113942799-113942811-TA,10-113942823-113942840-TA;MOTIFS=TATATTA,ATAATAT,TATAT,TA;STRUC=<VC32374>	HPRC,HGSVC,1KG-ONT	Yes	1.616	Yes	NA,NA	NA	NA
chr10:113942751	338469	INS	51	0.9155	0.3214	93	NA	NA	NA	NA	NA	NA	NA	NA	NA	No	ID=10-113942578-113942590-TA,10-113942621-113942636-TATAT,10-113942626-113942640-TATATTA,10-113942744-113942779-ATAATAT,10-113942799-113942811-TA,10-113942823-113942840-TA;MOTIFS=TATATTA,ATAATAT,TATAT,TA;STRUC=<VC32374>	HPRC,HGSVC	Yes	1.616	Yes	NA,NA	NA	NA
chr10:113942846	338470	INS	73	0.85	0.5695	1	NA	NA	NA	NA	NA	NA	NA	NA	NA	No	NA	HPRC,HGSVC,1KG-ONT	Yes	1.616	No	NA,NA	NA	NA
chr10:113962941	338471	INS	52	0.8138	0.6757	24	NA	NA	NA	NA	NA	NA	NA	NA	NA	No	ID=10-113962919-113962942-TC,10-113962959-113962974-TA;MOTIFS=TC,TA;STRUC=<VC32381>	HPRC,HGSVC	Yes	1.616	Yes	NA,NA	NA	NA
chr10:113962941	338474	INS	56	0.8085	0.6899	29	NA	NA	NA	NA	NA	NA	NA	NA	NA	No	ID=10-113962919-113962942-TC,10-113962959-113962974-TA;MOTIFS=TC,TA;STRUC=<VC32381>	HPRC,HGSVC	Yes	1.616	Yes	NA,NA	NA	NA
chr10:113962941	338473	INS	60	0.8458	0.5745	11	NA	NA	NA	NA	NA	NA	NA	NA	NA	No	ID=10-113962919-113962942-TC,10-113962959-113962974-TA;MOTIFS=TC,TA;STRUC=<VC32381>	HPRC,HGSVC	Yes	1.616	Yes	NA,NA	NA	NA
chr10:113962941	338472	INS	70	0.838	0.6053	1	NA	NA	NA	NA	NA	NA	NA	NA	NA	No	ID=10-113962919-113962942-TC,10-113962959-113962974-TA;MOTIFS=TC,TA;STRUC=<VC32381>	HPRC,HGSVC	Yes	1.616	No	NA,NA	NA	NA
chr10:113986004	338475	INS	64	0.8581	0.5232	18	NA	NA	NA	NA	NA	NA	NA	NA	NA	No	ID=10-113985932-113985942-GA,10-113985949-113985959-AG,10-113985957-113985970-AGGA,10-113985969-113985981-AAGG,10-113985992-113986019-GGAA,10-113986032-113986068-GGAA,10-113986077-113986086-AGA;MOTIFS=AGGA,AAGG,GGAA,AG,GA,AGA;STRUC=<VC32384>	HPRC,HGSVC,1KG-ONT	Yes	3.322	Yes	NA,NA	NA	NA
chr10:113986016	338476	INS	60	0.8346	0.6149	7	NA	NA	NA	NA	NA	NA	NA	NA	NA	No	ID=10-113985932-113985942-GA,10-113985949-113985959-AG,10-113985957-113985970-AGGA,10-113985969-113985981-AAGG,10-113985992-113986019-GGAA,10-113986032-113986068-GGAA,10-113986077-113986086-AGA;MOTIFS=AGGA,AAGG,GGAA,AG,GA,AGA;STRUC=<VC32384>	HPRC,HGSVC,1KG-ONT	Yes	3.322	Yes	NA,NA	NA	NA
chr10:113986016	338477	INS	56	0.9014	0.3539	19	NA	NA	NA	NA	NA	NA	NA	NA	NA	No	ID=10-113985932-113985942-GA,10-113985949-113985959-AG,10-113985957-113985970-AGGA,10-113985969-113985981-AAGG,10-113985992-113986019-GGAA,10-113986032-113986068-GGAA,10-113986077-113986086-AGA;MOTIFS=AGGA,AAGG,GGAA,AG,GA,AGA;STRUC=<VC32384>	HPRC,HGSVC,1KG-ONT	Yes	3.322	Yes	NA,NA	NA	NA
chr10:113986016	338478	INS	52	0.8157	0.6443	182	NA	NA	NA	NA	NA	NA	NA	NA	NA	No	ID=10-113985932-113985942-GA,10-113985949-113985959-AG,10-113985957-113985970-AGGA,10-113985969-113985981-AAGG,10-113985992-113986019-GGAA,10-113986032-113986068-GGAA,10-113986077-113986086-AGA;MOTIFS=AGGA,AAGG,GGAA,AG,GA,AGA;STRUC=<VC32384>	HPRC,HGSVC,1KG-ONT	Yes	3.322	Yes	NA,NA	NA	NA
chr10:113986041	338479	INS	53	0.9232	0.2943	32	NA	NA	NA	NA	NA	NA	NA	NA	NA	No	ID=10-113985932-113985942-GA,10-113985949-113985959-AG,10-113985957-113985970-AGGA,10-113985969-113985981-AAGG,10-113985992-113986019-GGAA,10-113986032-113986068-GGAA,10-113986077-113986086-AGA;MOTIFS=AGGA,AAGG,GGAA,AG,GA,AGA;STRUC=<VC32384>	HPRC,HGSVC,1KG-ONT	Yes	3.322	Yes	NA,NA	NA	NA
chr10:114024912	338480	INS	327	0.8733	0.4624	1	NA	NA	NA	NA	NA	NA	NA	NA	enhancer	No	NA	NA	Yes	10.65	No	NA,NA	NA	NA
chr10:114084014	338481	INS	2005	0.9076	0.6227	28	NA	NA	NA	NA	NA	NA	NA	NA	NA	No	ID=10-114083828-114083840-TA,10-114083841-114083850-AT,10-114083872-114083881-AT,10-114083885-114083906-TAATA,10-114083892-114083990-ATATAATATAATATTATATATAAAT,10-114084016-114084027-TA;MOTIFS=TAATA,ATATAATATAATATTATATATAAAT,TA,AT;STRUC=<VC32393>	HPRC,HGSVC,1KG-ONT	No	1.616	Yes	NA,NA	NA	NA
chr10:114084019	338504	INS	1859	0.8363	0.6215	1	NA	NA	NA	NA	NA	NA	NA	NA	NA	No	ID=10-114083828-114083840-TA,10-114083841-114083850-AT,10-114083872-114083881-AT,10-114083885-114083906-TAATA,10-114083892-114083990-ATATAATATAATATTATATATAAAT,10-114084016-114084027-TA;MOTIFS=TAATA,ATATAATATAATATTATATATAAAT,TA,AT;STRUC=<VC32393>	HPRC,HGSVC,1KG-ONT	No	1.616	No	NA,NA	NA	NA
chr10:114084019	338495	INS	867	0.8659	0.4992	31	NA	NA	NA	NA	NA	NA	NA	NA	NA	No	ID=10-114083828-114083840-TA,10-114083841-114083850-AT,10-114083872-114083881-AT,10-114083885-114083906-TAATA,10-114083892-114083990-ATATAATATAATATTATATATAAAT,10-114084016-114084027-TA;MOTIFS=TAATA,ATATAATATAATATTATATATAAAT,TA,AT;STRUC=<VC32393>	HGSVC,1KG-ONT	No	1.616	Yes	NA,NA	NA	NA
chr10:114084019	338496	INS	2258	0.8784	0.4435	7	NA	NA	NA	NA	NA	NA	NA	NA	NA	No	ID=10-114083828-114083840-TA,10-114083841-114083850-AT,10-114083872-114083881-AT,10-114083885-114083906-TAATA,10-114083892-114083990-ATATAATATAATATTATATATAAAT,10-114084016-114084027-TA;MOTIFS=TAATA,ATATAATATAATATTATATATAAAT,TA,AT;STRUC=<VC32393>	HPRC,HGSVC,1KG-ONT	No	1.616	Yes	NA,NA	NA	NA
chr10:114084019	338497	INS	1985	0.9417	0.2083	91	NA	NA	NA	NA	NA	NA	NA	NA	NA	No	ID=10-114083828-114083840-TA,10-114083841-114083850-AT,10-114083872-114083881-AT,10-114083885-114083906-TAATA,10-114083892-114083990-ATATAATATAATATTATATATAAAT,10-114084016-114084027-TA;MOTIFS=TAATA,ATATAATATAATATTATATATAAAT,TA,AT;STRUC=<VC32393>	HPRC,HGSVC,1KG-ONT	No	1.616	Yes	NA,NA	NA	NA
chr10:114084019	338498	INS	1818	0.8702	0.5094	28	NA	NA	NA	NA	NA	NA	NA	NA	NA	No	ID=10-114083828-114083840-TA,10-114083841-114083850-AT,10-114083872-114083881-AT,10-114083885-114083906-TAATA,10-114083892-114083990-ATATAATATAATATTATATATAAAT,10-114084016-114084027-TA;MOTIFS=TAATA,ATATAATATAATATTATATATAAAT,TA,AT;STRUC=<VC32393>	HPRC,HGSVC,1KG-ONT	No	1.616	Yes	NA,NA	NA	NA
chr10:114084019	338499	INS	1690	0.8892	0.4634	39	NA	NA	NA	NA	NA	NA	NA	NA	NA	No	ID=10-114083828-114083840-TA,10-114083841-114083850-AT,10-114083872-114083881-AT,10-114083885-114083906-TAATA,10-114083892-114083990-ATATAATATAATATTATATATAAAT,10-114084016-114084027-TA;MOTIFS=TAATA,ATATAATATAATATTATATATAAAT,TA,AT;STRUC=<VC32393>	HPRC,HGSVC,1KG-ONT	No	1.616	Yes	NA,NA	NA	NA
chr10:114084019	338500	INS	659	0.8438	0.5749	4	NA	NA	NA	NA	NA	NA	NA	NA	NA	No	ID=10-114083828-114083840-TA,10-114083841-114083850-AT,10-114083872-114083881-AT,10-114083885-114083906-TAATA,10-114083892-114083990-ATATAATATAATATTATATATAAAT,10-114084016-114084027-TA;MOTIFS=TAATA,ATATAATATAATATTATATATAAAT,TA,AT;STRUC=<VC32393>	HGSVC,1KG-ONT	No	1.616	No	NA,NA	NA	NA
chr10:114084019	338501	INS	1582	0.9148	0.3128	27	NA	NA	NA	NA	NA	NA	NA	NA	NA	No	ID=10-114083828-114083840-TA,10-114083841-114083850-AT,10-114083872-114083881-AT,10-114083885-114083906-TAATA,10-114083892-114083990-ATATAATATAATATTATATATAAAT,10-114084016-114084027-TA;MOTIFS=TAATA,ATATAATATAATATTATATATAAAT,TA,AT;STRUC=<VC32393>	HPRC,HGSVC,1KG-ONT	No	1.616	Yes	NA,NA	NA	NA
chr10:114084019	338502	INS	1786	0.8563	0.6895	17	NA	NA	NA	NA	NA	NA	NA	NA	NA	No	ID=10-114083828-114083840-TA,10-114083841-114083850-AT,10-114083872-114083881-AT,10-114083885-114083906-TAATA,10-114083892-114083990-ATATAATATAATATTATATATAAAT,10-114084016-114084027-TA;MOTIFS=TAATA,ATATAATATAATATTATATATAAAT,TA,AT;STRUC=<VC32393>	HPRC,HGSVC,1KG-ONT	No	1.616	Yes	NA,NA	NA	NA
chr10:114084019	338503	INS	1590	0.8776	0.4728	1	NA	NA	NA	NA	NA	NA	NA	NA	NA	No	ID=10-114083828-114083840-TA,10-114083841-114083850-AT,10-114083872-114083881-AT,10-114083885-114083906-TAATA,10-114083892-114083990-ATATAATATAATATTATATATAAAT,10-114084016-114084027-TA;MOTIFS=TAATA,ATATAATATAATATTATATATAAAT,TA,AT;STRUC=<VC32393>	HPRC,HGSVC,1KG-ONT	No	1.616	Yes	NA,NA	NA	NA
chr10:114084019	338505	INS	1995	0.8521	0.5665	1	NA	NA	NA	NA	NA	NA	NA	NA	NA	No	ID=10-114083828-114083840-TA,10-114083841-114083850-AT,10-114083872-114083881-AT,10-114083885-114083906-TAATA,10-114083892-114083990-ATATAATATAATATTATATATAAAT,10-114084016-114084027-TA;MOTIFS=TAATA,ATATAATATAATATTATATATAAAT,TA,AT;STRUC=<VC32393>	HPRC,HGSVC,1KG-ONT	No	1.616	No	NA,NA	NA	NA
chr10:114084019	338491	INS	785	0.8603	0.5368	3	NA	NA	NA	NA	NA	NA	NA	NA	NA	No	ID=10-114083828-114083840-TA,10-114083841-114083850-AT,10-114083872-114083881-AT,10-114083885-114083906-TAATA,10-114083892-114083990-ATATAATATAATATTATATATAAAT,10-114084016-114084027-TA;MOTIFS=TAATA,ATATAATATAATATTATATATAAAT,TA,AT;STRUC=<VC32393>	HGSVC,1KG-ONT	No	1.616	Yes	NA,NA	NA	NA
chr10:114084019	338493	INS	1050	0.8311	0.6119	1	NA	NA	NA	NA	NA	NA	NA	NA	NA	No	ID=10-114083828-114083840-TA,10-114083841-114083850-AT,10-114083872-114083881-AT,10-114083885-114083906-TAATA,10-114083892-114083990-ATATAATATAATATTATATATAAAT,10-114084016-114084027-TA;MOTIFS=TAATA,ATATAATATAATATTATATATAAAT,TA,AT;STRUC=<VC32393>	HGSVC,1KG-ONT	No	1.616	No	NA,NA	NA	NA
chr10:114084019	338482	INS	2750	0.822	0.6437	1	NA	NA	NA	NA	NA	NA	NA	NA	NA	No	ID=10-114083828-114083840-TA,10-114083841-114083850-AT,10-114083872-114083881-AT,10-114083885-114083906-TAATA,10-114083892-114083990-ATATAATATAATATTATATATAAAT,10-114084016-114084027-TA;MOTIFS=TAATA,ATATAATATAATATTATATATAAAT,TA,AT;STRUC=<VC32393>	HPRC,HGSVC,1KG-ONT	No	1.616	Yes	NA,NA	NA	NA
chr10:114084019	338483	INS	2136	0.8529	0.5592	10	NA	NA	NA	NA	NA	NA	NA	NA	NA	No	ID=10-114083828-114083840-TA,10-114083841-114083850-AT,10-114083872-114083881-AT,10-114083885-114083906-TAATA,10-114083892-114083990-ATATAATATAATATTATATATAAAT,10-114084016-114084027-TA;MOTIFS=TAATA,ATATAATATAATATTATATATAAAT,TA,AT;STRUC=<VC32393>	HPRC,HGSVC,1KG-ONT	No	1.616	Yes	NA,NA	NA	NA
chr10:114084019	338484	INS	2456	0.813	0.6915	1	NA	NA	NA	NA	NA	NA	NA	NA	NA	No	ID=10-114083828-114083840-TA,10-114083841-114083850-AT,10-114083872-114083881-AT,10-114083885-114083906-TAATA,10-114083892-114083990-ATATAATATAATATTATATATAAAT,10-114084016-114084027-TA;MOTIFS=TAATA,ATATAATATAATATTATATATAAAT,TA,AT;STRUC=<VC32393>	HPRC,HGSVC,1KG-ONT	No	1.616	Yes	NA,NA	NA	NA
chr10:114084019	338486	INS	1862	0.9254	0.2873	52	NA	NA	NA	NA	NA	NA	NA	NA	NA	No	ID=10-114083828-114083840-TA,10-114083841-114083850-AT,10-114083872-114083881-AT,10-114083885-114083906-TAATA,10-114083892-114083990-ATATAATATAATATTATATATAAAT,10-114084016-114084027-TA;MOTIFS=TAATA,ATATAATATAATATTATATATAAAT,TA,AT;STRUC=<VC32393>	HPRC,HGSVC,1KG-ONT	No	1.616	Yes	NA,NA	NA	NA
chr10:114084019	338487	INS	1683	0.9096	0.3405	3	NA	NA	NA	NA	NA	NA	NA	NA	NA	No	ID=10-114083828-114083840-TA,10-114083841-114083850-AT,10-114083872-114083881-AT,10-114083885-114083906-TAATA,10-114083892-114083990-ATATAATATAATATTATATATAAAT,10-114084016-114084027-TA;MOTIFS=TAATA,ATATAATATAATATTATATATAAAT,TA,AT;STRUC=<VC32393>	HPRC,HGSVC,1KG-ONT	No	1.616	Yes	NA,NA	NA	NA
chr10:114084019	338489	INS	1910	0.9295	0.2704	87	NA	NA	NA	NA	NA	NA	NA	NA	NA	No	ID=10-114083828-114083840-TA,10-114083841-114083850-AT,10-114083872-114083881-AT,10-114083885-114083906-TAATA,10-114083892-114083990-ATATAATATAATATTATATATAAAT,10-114084016-114084027-TA;MOTIFS=TAATA,ATATAATATAATATTATATATAAAT,TA,AT;STRUC=<VC32393>	HPRC,HGSVC,1KG-ONT	No	1.616	Yes	NA,NA	NA	NA
chr10:114084019	338490	INS	2102	0.8789	0.4381	25	NA	NA	NA	NA	NA	NA	NA	NA	NA	No	ID=10-114083828-114083840-TA,10-114083841-114083850-AT,10-114083872-114083881-AT,10-114083885-114083906-TAATA,10-114083892-114083990-ATATAATATAATATTATATATAAAT,10-114084016-114084027-TA;MOTIFS=TAATA,ATATAATATAATATTATATATAAAT,TA,AT;STRUC=<VC32393>	HPRC,HGSVC,1KG-ONT	No	1.616	Yes	NA,NA	NA	NA
chr10:114084019	338494	INS	1716	0.8081	0.6841	35	NA	NA	NA	NA	NA	NA	NA	NA	NA	No	ID=10-114083828-114083840-TA,10-114083841-114083850-AT,10-114083872-114083881-AT,10-114083885-114083906-TAATA,10-114083892-114083990-ATATAATATAATATTATATATAAAT,10-114084016-114084027-TA;MOTIFS=TAATA,ATATAATATAATATTATATATAAAT,TA,AT;STRUC=<VC32393>	HPRC,HGSVC,1KG-ONT	No	1.616	Yes	NA,NA	NA	NA
chr10:114084019	338492	INS	942	0.8494	0.5423	5	NA	NA	NA	NA	NA	NA	NA	NA	NA	No	ID=10-114083828-114083840-TA,10-114083841-114083850-AT,10-114083872-114083881-AT,10-114083885-114083906-TAATA,10-114083892-114083990-ATATAATATAATATTATATATAAAT,10-114084016-114084027-TA;MOTIFS=TAATA,ATATAATATAATATTATATATAAAT,TA,AT;STRUC=<VC32393>	HGSVC,1KG-ONT	No	1.616	Yes	NA,NA	NA	NA
chr10:114084019	338488	INS	2028	0.9153	0.2932	82	NA	NA	NA	NA	NA	NA	NA	NA	NA	No	ID=10-114083828-114083840-TA,10-114083841-114083850-AT,10-114083872-114083881-AT,10-114083885-114083906-TAATA,10-114083892-114083990-ATATAATATAATATTATATATAAAT,10-114084016-114084027-TA;MOTIFS=TAATA,ATATAATATAATATTATATATAAAT,TA,AT;STRUC=<VC32393>	HPRC,HGSVC,1KG-ONT	No	1.616	Yes	NA,NA	NA	NA
chr10:114084021	338507	INS	2578	0.8158	0.6474	1	NA	NA	NA	NA	NA	NA	NA	NA	NA	No	ID=10-114083828-114083840-TA,10-114083841-114083850-AT,10-114083872-114083881-AT,10-114083885-114083906-TAATA,10-114083892-114083990-ATATAATATAATATTATATATAAAT,10-114084016-114084027-TA;MOTIFS=TAATA,ATATAATATAATATTATATATAAAT,TA,AT;STRUC=<VC32393>	HPRC,HGSVC,1KG-ONT	No	1.616	Yes	NA,NA	NA	NA
chr10:114090784	338508	INS	61	0.8712	0.4665	1	NA	NA	NA	NA	NA	NA	NA	NA	NA	No	NA	NA	No	0.056	No	NA,NA	NA	NA
chr10:114101962	338509	DEL	309	0.9846	0.0546	394	NA	NA	NA	NA	NA	NA	NA	NA	NA	No	ID=10-114102253-114102273-A,10-114102302-114102314-G;MOTIFS=G,A;STRUC=<VC32395>	HPRC,HGSVC,1KG-ONT	No	4.464	Yes	NA,NA	NA	NA
chr10:114149732	338510	INS	56	0.882	0.4495	56	CCDC186(0.020909,0.56)	NA	NA	NA	NA	NA	NA	NA	NA	No	ID=10-114149518-114149535-AGGA,10-114149529-114149624-AAGGA,10-114149534-114149558-AAGGG,10-114149564-114149623-AAGGG,10-114149626-114149643-GGGAG,10-114149648-114149667-GAAG,10-114149732-114149745-GAAG,10-114149754-114149777-AGGA,10-114149786-114149817-AGGA,10-114149810-114149845-AGGAAGGC,10-114149838-114149857-AGGC,10-114149858-114149877-AGGC;MOTIFS=AGGA,AAGGA,GGGAG,AGGAAGGC,AGGC,AAGGG,GAAG;STRUC=<VC32400>	HPRC,HGSVC,1KG-ONT	Yes	0.224	Yes	NA,NA	NA	NA
chr10:114149732	338511	INS	59	0.8982	0.3959	5	CCDC186(0.020909,0.56)	NA	NA	NA	NA	NA	NA	NA	NA	No	ID=10-114149518-114149535-AGGA,10-114149529-114149624-AAGGA,10-114149534-114149558-AAGGG,10-114149564-114149623-AAGGG,10-114149626-114149643-GGGAG,10-114149648-114149667-GAAG,10-114149732-114149745-GAAG,10-114149754-114149777-AGGA,10-114149786-114149817-AGGA,10-114149810-114149845-AGGAAGGC,10-114149838-114149857-AGGC,10-114149858-114149877-AGGC;MOTIFS=AGGA,AAGGA,GGGAG,AGGAAGGC,AGGC,AAGGG,GAAG;STRUC=<VC32400>	HPRC,HGSVC,1KG-ONT	Yes	0.224	No	NA,NA	NA	NA
chr10:114149774	338512	DEL	76	0.8373	0.5865	4	CCDC186(0.020909,0.56)	NA	NA	NA	NA	NA	NA	NA	NA	No	ID=10-114149518-114149535-AGGA,10-114149529-114149624-AAGGA,10-114149534-114149558-AAGGG,10-114149564-114149623-AAGGG,10-114149626-114149643-GGGAG,10-114149648-114149667-GAAG,10-114149732-114149745-GAAG,10-114149754-114149777-AGGA,10-114149786-114149817-AGGA,10-114149810-114149845-AGGAAGGC,10-114149838-114149857-AGGC,10-114149858-114149877-AGGC;MOTIFS=AGGA,AAGGA,GGGAG,AGGAAGGC,AGGC,AAGGG,GAAG;STRUC=<VC32400>	HPRC,HGSVC,1KG-ONT	No	0.144	Yes	NA,NA	NA	NA
chr10:114149777	338513	DEL	64	0.8465	0.552	1	CCDC186(0.020909,0.56)	NA	NA	NA	NA	NA	NA	NA	NA	No	ID=10-114149518-114149535-AGGA,10-114149529-114149624-AAGGA,10-114149534-114149558-AAGGG,10-114149564-114149623-AAGGG,10-114149626-114149643-GGGAG,10-114149648-114149667-GAAG,10-114149732-114149745-GAAG,10-114149754-114149777-AGGA,10-114149786-114149817-AGGA,10-114149810-114149845-AGGAAGGC,10-114149838-114149857-AGGC,10-114149858-114149877-AGGC;MOTIFS=AGGA,AAGGA,GGGAG,AGGAAGGC,AGGC,AAGGG,GAAG;STRUC=<VC32400>	HPRC,HGSVC,1KG-ONT	No	0.162	No	NA,NA	NA	NA
chr10:114149782	338514	DEL	68	0.8332	0.6039	168	CCDC186(0.020909,0.56)	NA	NA	NA	NA	NA	NA	NA	NA	No	ID=10-114149518-114149535-AGGA,10-114149529-114149624-AAGGA,10-114149534-114149558-AAGGG,10-114149564-114149623-AAGGG,10-114149626-114149643-GGGAG,10-114149648-114149667-GAAG,10-114149732-114149745-GAAG,10-114149754-114149777-AGGA,10-114149786-114149817-AGGA,10-114149810-114149845-AGGAAGGC,10-114149838-114149857-AGGC,10-114149858-114149877-AGGC;MOTIFS=AGGA,AAGGA,GGGAG,AGGAAGGC,AGGC,AAGGG,GAAG;STRUC=<VC32400>	HPRC,HGSVC,1KG-ONT	No	0.144	Yes	NA,NA	NA	NA
chr10:114151547	338515	INS	314	0.9622	0.1512	2	CCDC186(0.020909,0.56)	NA	NA	NA	NA	NA	NA	NA	enhancer	No	NA	NA	Yes	5.086	Yes	NA,NA	NA	NA
chr10:114151547	338516	INS	333	0.8691	0.4946	2	CCDC186(0.020909,0.56)	NA	NA	NA	NA	NA	NA	NA	enhancer	No	NA	NA	Yes	5.086	Yes	NA,NA	NA	NA
chr10:114201607	338517	INS	310	0.9484	0.2226	1	TDRD1(1.0,0.387)	NA	NA	NA	NA	NA	NA	NA	NA	No	NA	1KG-ONT	Yes	6.112	No	NA,NA	NA	NA
chr10:114244867	338518	INS	1073	0.8692	0.4776	1	VWA2(5.704800000000001e-25,1.238)	NA	NA	NA	NA	NA	NA	NA	NA	No	NA	NA	No	1.9	No	NA,NA	NA	NA
chr10:114253183	338519	INS	467	0.9441	0.2327	1	VWA2(5.704800000000001e-25,1.238)	NA	NA	NA	NA	NA	NA	NA	NA	No	NA	HPRC,HGSVC,1KG-ONT	Yes	0.328	No	NA,NA	NA	NA
chr10:114253196	338520	INS	611	0.9439	0.2184	6	VWA2(5.704800000000001e-25,1.238)	NA	NA	NA	NA	NA	NA	NA	NA	No	NA	HPRC,HGSVC,1KG-ONT	Yes	0.328	Yes	NA,NA	NA	NA
chr10:114253197	338521	INS	429	0.8618	0.6769	21	VWA2(5.704800000000001e-25,1.238)	NA	NA	NA	NA	NA	NA	NA	NA	No	NA	HPRC,HGSVC,1KG-ONT	Yes	0.328	Yes	NA,NA	NA	NA
chr10:114253197	338522	INS	610	0.8709	0.5006	5	VWA2(5.704800000000001e-25,1.238)	NA	NA	NA	NA	NA	NA	NA	NA	No	NA	HPRC,HGSVC,1KG-ONT	Yes	0.328	No	NA,NA	NA	NA
chr10:114253197	338523	INS	531	0.8388	0.5959	1	VWA2(5.704800000000001e-25,1.238)	NA	NA	NA	NA	NA	NA	NA	NA	No	NA	HPRC,HGSVC,1KG-ONT	Yes	0.328	No	NA,NA	NA	NA
chr10:114253198	338542	INS	499	0.8631	0.5246	132	VWA2(5.704800000000001e-25,1.238)	NA	NA	NA	NA	NA	NA	NA	NA	No	NA	HPRC,HGSVC,1KG-ONT	Yes	0.328	Yes	NA,NA	NA	NA
chr10:114253198	338535	INS	541	0.9642	0.1633	15	VWA2(5.704800000000001e-25,1.238)	NA	NA	NA	NA	NA	NA	NA	NA	No	NA	HPRC,HGSVC,1KG-ONT	Yes	0.328	Yes	NA,NA	NA	NA
chr10:114253198	338543	INS	551	0.9736	0.1198	18	VWA2(5.704800000000001e-25,1.238)	NA	NA	NA	NA	NA	NA	NA	NA	No	NA	HPRC,HGSVC,1KG-ONT	Yes	0.328	Yes	NA,NA	NA	NA
chr10:114253198	338544	INS	587	0.7949	0.6924	10	VWA2(5.704800000000001e-25,1.238)	NA	NA	NA	NA	NA	NA	NA	NA	No	NA	HPRC,HGSVC,1KG-ONT	Yes	0.328	Yes	NA,NA	NA	NA
chr10:114253198	338545	INS	504	0.9467	0.2228	176	VWA2(5.704800000000001e-25,1.238)	NA	NA	NA	NA	NA	NA	NA	NA	No	NA	HPRC,HGSVC,1KG-ONT	Yes	0.328	Yes	NA,NA	NA	NA
chr10:114253198	338547	INS	541	0.8757	0.4269	17	VWA2(5.704800000000001e-25,1.238)	NA	NA	NA	NA	NA	NA	NA	NA	No	NA	HPRC,HGSVC,1KG-ONT	Yes	0.328	Yes	NA,NA	NA	NA
chr10:114253198	338561	INS	463	0.945	0.4609	24	VWA2(5.704800000000001e-25,1.238)	NA	NA	NA	NA	NA	NA	NA	NA	No	NA	HPRC,HGSVC,1KG-ONT	Yes	0.328	Yes	NA,NA	NA	NA
chr10:114253198	338548	INS	478	0.8072	0.6825	1	VWA2(5.704800000000001e-25,1.238)	NA	NA	NA	NA	NA	NA	NA	NA	No	NA	HPRC,HGSVC,1KG-ONT	Yes	0.328	No	NA,NA	NA	NA
chr10:114253198	338549	INS	608	0.926	0.5537	2	VWA2(5.704800000000001e-25,1.238)	NA	NA	NA	NA	NA	NA	NA	NA	No	NA	HPRC,HGSVC,1KG-ONT	Yes	0.328	No	NA,NA	NA	NA
chr10:114253198	338550	INS	552	0.8297	0.6347	20	VWA2(5.704800000000001e-25,1.238)	NA	NA	NA	NA	NA	NA	NA	NA	No	NA	HPRC,HGSVC,1KG-ONT	Yes	0.328	Yes	NA,NA	NA	NA
chr10:114253198	338552	INS	487	0.8263	0.6324	120	VWA2(5.704800000000001e-25,1.238)	NA	NA	NA	NA	NA	NA	NA	NA	No	NA	HPRC,HGSVC,1KG-ONT	Yes	0.328	Yes	NA,NA	NA	NA
chr10:114253198	338553	INS	404	0.8827	0.4558	5	VWA2(5.704800000000001e-25,1.238)	NA	NA	NA	NA	NA	NA	NA	NA	No	NA	HPRC,HGSVC,1KG-ONT	Yes	0.328	Yes	NA,NA	NA	NA
chr10:114253198	338554	INS	502	0.8537	0.5449	2	VWA2(5.704800000000001e-25,1.238)	NA	NA	NA	NA	NA	NA	NA	NA	No	NA	HPRC,HGSVC,1KG-ONT	Yes	0.328	Yes	NA,NA	NA	NA
chr10:114253198	338555	INS	536	0.8674	0.4664	15	VWA2(5.704800000000001e-25,1.238)	NA	NA	NA	NA	NA	NA	NA	NA	No	NA	HPRC,HGSVC,1KG-ONT	Yes	0.328	Yes	NA,NA	NA	NA
chr10:114253198	338557	INS	251	0.8359	0.6266	6	VWA2(5.704800000000001e-25,1.238)	NA	NA	NA	NA	NA	NA	NA	NA	No	NA	HPRC,HGSVC	Yes	0.328	Yes	NA,NA	NA	NA
chr10:114253198	338558	INS	460	0.8241	0.6267	67	VWA2(5.704800000000001e-25,1.238)	NA	NA	NA	NA	NA	NA	NA	NA	No	NA	HPRC,HGSVC,1KG-ONT	Yes	0.328	Yes	NA,NA	NA	NA
chr10:114253198	338559	INS	510	0.89	0.3898	3	VWA2(5.704800000000001e-25,1.238)	NA	NA	NA	NA	NA	NA	NA	NA	No	NA	HPRC,HGSVC,1KG-ONT	Yes	0.328	Yes	NA,NA	NA	NA
chr10:114253198	338560	INS	455	0.8764	0.4794	30	VWA2(5.704800000000001e-25,1.238)	NA	NA	NA	NA	NA	NA	NA	NA	No	NA	HPRC,HGSVC,1KG-ONT	Yes	0.328	Yes	NA,NA	NA	NA
chr10:114253198	338540	INS	277	0.8717	0.5471	2	VWA2(5.704800000000001e-25,1.238)	NA	NA	NA	NA	NA	NA	NA	NA	No	NA	HPRC,HGSVC	Yes	0.328	No	NA,NA	NA	NA
chr10:114253198	338541	INS	557	0.8817	0.4289	10	VWA2(5.704800000000001e-25,1.238)	NA	NA	NA	NA	NA	NA	NA	NA	No	NA	HPRC,HGSVC,1KG-ONT	Yes	0.328	Yes	NA,NA	NA	NA
chr10:114253198	338524	INS	504	0.8554	0.531	1	VWA2(5.704800000000001e-25,1.238)	NA	NA	NA	NA	NA	NA	NA	NA	No	NA	HPRC,HGSVC,1KG-ONT	Yes	0.328	No	NA,NA	NA	NA
chr10:114253198	338525	INS	477	0.8459	0.5539	62	VWA2(5.704800000000001e-25,1.238)	NA	NA	NA	NA	NA	NA	NA	NA	No	NA	HPRC,HGSVC,1KG-ONT	Yes	0.328	Yes	NA,NA	NA	NA
chr10:114253198	338526	INS	452	0.9126	0.3209	1	VWA2(5.704800000000001e-25,1.238)	NA	NA	NA	NA	NA	NA	NA	NA	No	NA	HPRC,HGSVC,1KG-ONT	Yes	0.328	No	NA,NA	NA	NA
chr10:114253198	338527	INS	375	0.9447	0.2288	1	VWA2(5.704800000000001e-25,1.238)	NA	NA	NA	NA	NA	NA	NA	NA	No	NA	HPRC,HGSVC,1KG-ONT	Yes	0.328	No	NA,NA	NA	NA
chr10:114253198	338528	INS	477	0.9253	0.3025	55	VWA2(5.704800000000001e-25,1.238)	NA	NA	NA	NA	NA	NA	NA	NA	No	NA	HPRC,HGSVC,1KG-ONT	Yes	0.328	Yes	NA,NA	NA	NA
chr10:114253198	338529	INS	421	0.898	0.384	5	VWA2(5.704800000000001e-25,1.238)	NA	NA	NA	NA	NA	NA	NA	NA	No	NA	HPRC,HGSVC,1KG-ONT	Yes	0.328	Yes	NA,NA	NA	NA
chr10:114253198	338530	INS	575	0.9281	0.2744	22	VWA2(5.704800000000001e-25,1.238)	NA	NA	NA	NA	NA	NA	NA	NA	No	NA	HPRC,HGSVC,1KG-ONT	Yes	0.328	Yes	NA,NA	NA	NA
chr10:114253198	338532	INS	470	0.8772	0.5146	48	VWA2(5.704800000000001e-25,1.238)	NA	NA	NA	NA	NA	NA	NA	NA	No	NA	HPRC,HGSVC,1KG-ONT	Yes	0.328	Yes	NA,NA	NA	NA
chr10:114253198	338533	INS	494	0.8579	0.5276	36	VWA2(5.704800000000001e-25,1.238)	NA	NA	NA	NA	NA	NA	NA	NA	No	NA	HPRC,HGSVC,1KG-ONT	Yes	0.328	Yes	NA,NA	NA	NA
chr10:114253198	338534	INS	509	0.8043	0.6988	51	VWA2(5.704800000000001e-25,1.238)	NA	NA	NA	NA	NA	NA	NA	NA	No	NA	HPRC,HGSVC,1KG-ONT	Yes	0.328	Yes	NA,NA	NA	NA
chr10:114253198	338536	INS	525	0.9642	0.1471	11	VWA2(5.704800000000001e-25,1.238)	NA	NA	NA	NA	NA	NA	NA	NA	No	NA	HPRC,HGSVC,1KG-ONT	Yes	0.328	Yes	NA,NA	NA	NA
chr10:114253198	338537	INS	419	0.8568	0.5145	3	VWA2(5.704800000000001e-25,1.238)	NA	NA	NA	NA	NA	NA	NA	NA	No	NA	HPRC,HGSVC,1KG-ONT	Yes	0.328	No	NA,NA	NA	NA
chr10:114253198	338538	INS	443	0.8225	0.6545	4	VWA2(5.704800000000001e-25,1.238)	NA	NA	NA	NA	NA	NA	NA	NA	No	NA	HPRC,HGSVC,1KG-ONT	Yes	0.328	Yes	NA,NA	NA	NA
chr10:114253198	338539	INS	560	0.835	0.6422	11	VWA2(5.704800000000001e-25,1.238)	NA	NA	NA	NA	NA	NA	NA	NA	No	NA	HPRC,HGSVC,1KG-ONT	Yes	0.328	Yes	NA,NA	NA	NA
chr10:114253198	338531	INS	449	0.9545	0.1718	52	VWA2(5.704800000000001e-25,1.238)	NA	NA	NA	NA	NA	NA	NA	NA	No	NA	HPRC,HGSVC,1KG-ONT	Yes	0.328	Yes	NA,NA	NA	NA
chr10:114253201	338565	INS	307	0.8877	0.4479	2	VWA2(5.704800000000001e-25,1.238)	NA	NA	NA	NA	NA	NA	NA	NA	No	NA	HPRC,HGSVC	Yes	0.328	No	NA,NA	NA	NA
chr10:114253201	338567	INS	334	0.9079	0.3295	30	VWA2(5.704800000000001e-25,1.238)	NA	NA	NA	NA	NA	NA	NA	NA	No	NA	HPRC,HGSVC	Yes	0.328	Yes	NA,NA	NA	NA
chr10:114253201	338566	INS	363	0.833	0.6443	12	VWA2(5.704800000000001e-25,1.238)	NA	NA	NA	NA	NA	NA	NA	NA	No	NA	HPRC,HGSVC,1KG-ONT	Yes	0.328	Yes	NA,NA	NA	NA
chr10:114253201	338564	INS	354	0.8188	0.6709	8	VWA2(5.704800000000001e-25,1.238)	NA	NA	NA	NA	NA	NA	NA	NA	No	NA	HPRC,HGSVC	Yes	0.328	Yes	NA,NA	NA	NA
chr10:114253201	338563	INS	577	0.8151	0.6653	1	VWA2(5.704800000000001e-25,1.238)	NA	NA	NA	NA	NA	NA	NA	NA	No	NA	HPRC,HGSVC,1KG-ONT	Yes	0.328	No	NA,NA	NA	NA
chr10:114253203	338568	INS	535	0.9174	0.4864	3	VWA2(5.704800000000001e-25,1.238)	NA	NA	NA	NA	NA	NA	NA	NA	No	NA	HPRC,HGSVC,1KG-ONT	Yes	0.328	Yes	NA,NA	NA	NA
chr10:114253203	338569	INS	532	0.9456	0.2326	3	VWA2(5.704800000000001e-25,1.238)	NA	NA	NA	NA	NA	NA	NA	NA	No	NA	HPRC,HGSVC,1KG-ONT	Yes	0.328	Yes	NA,NA	NA	NA
chr10:114253203	338570	INS	518	0.9119	0.332	108	VWA2(5.704800000000001e-25,1.238)	NA	NA	NA	NA	NA	NA	NA	NA	No	NA	HPRC,HGSVC,1KG-ONT	Yes	0.328	Yes	NA,NA	NA	NA
chr10:114253203	338571	INS	505	0.8781	0.4412	1	VWA2(5.704800000000001e-25,1.238)	NA	NA	NA	NA	NA	NA	NA	NA	No	NA	HPRC,HGSVC,1KG-ONT	Yes	0.328	No	NA,NA	NA	NA
chr10:114253204	338572	INS	593	0.858	0.5143	30	VWA2(5.704800000000001e-25,1.238)	NA	NA	NA	NA	NA	NA	NA	NA	No	NA	HPRC,HGSVC,1KG-ONT	Yes	0.328	Yes	NA,NA	NA	NA
chr10:114253204	338573	INS	468	0.8002	0.6745	1	VWA2(5.704800000000001e-25,1.238)	NA	NA	NA	NA	NA	NA	NA	NA	No	NA	HPRC,HGSVC,1KG-ONT	Yes	0.328	No	NA,NA	NA	NA
chr10:114253204	338574	INS	563	0.8834	0.433	1	VWA2(5.704800000000001e-25,1.238)	NA	NA	NA	NA	NA	NA	NA	NA	No	NA	HPRC,HGSVC,1KG-ONT	Yes	0.328	No	NA,NA	NA	NA
chr10:114253208	338580	INS	559	0.8893	0.4288	12	VWA2(5.704800000000001e-25,1.238)	NA	NA	NA	NA	NA	NA	NA	NA	No	NA	HPRC,HGSVC,1KG-ONT	Yes	0.328	Yes	NA,NA	NA	NA
chr10:114253208	338581	INS	603	0.838	0.5936	6	VWA2(5.704800000000001e-25,1.238)	NA	NA	NA	NA	NA	NA	NA	NA	No	NA	HPRC,HGSVC,1KG-ONT	Yes	0.328	Yes	NA,NA	NA	NA
chr10:114253208	338582	INS	566	0.9564	0.2631	3	VWA2(5.704800000000001e-25,1.238)	NA	NA	NA	NA	NA	NA	NA	NA	No	NA	HPRC,HGSVC,1KG-ONT	Yes	0.328	No	NA,NA	NA	NA
chr10:114253208	338583	INS	661	0.9063	0.3283	2	VWA2(5.704800000000001e-25,1.238)	NA	NA	NA	NA	NA	NA	NA	NA	No	NA	HPRC,HGSVC,1KG-ONT	Yes	0.328	No	NA,NA	NA	NA
chr10:114253208	338578	INS	551	0.8214	0.6481	6	VWA2(5.704800000000001e-25,1.238)	NA	NA	NA	NA	NA	NA	NA	NA	No	NA	HPRC,HGSVC,1KG-ONT	Yes	0.328	Yes	NA,NA	NA	NA
chr10:114253208	338579	INS	591	0.8068	0.6802	19	VWA2(5.704800000000001e-25,1.238)	NA	NA	NA	NA	NA	NA	NA	NA	No	NA	HPRC,HGSVC,1KG-ONT	Yes	0.328	Yes	NA,NA	NA	NA
chr10:114253208	338577	INS	675	0.8356	0.5965	2	VWA2(5.704800000000001e-25,1.238)	NA	NA	NA	NA	NA	NA	NA	NA	No	NA	HPRC,HGSVC,1KG-ONT	Yes	0.328	Yes	NA,NA	NA	NA
chr10:114253208	338576	INS	501	0.8109	0.6863	15	VWA2(5.704800000000001e-25,1.238)	NA	NA	NA	NA	NA	NA	NA	NA	No	NA	HPRC,HGSVC,1KG-ONT	Yes	0.328	Yes	NA,NA	NA	NA
chr10:114253208	338575	INS	533	0.8149	0.6551	8	VWA2(5.704800000000001e-25,1.238)	NA	NA	NA	NA	NA	NA	NA	NA	No	NA	HPRC,HGSVC,1KG-ONT	Yes	0.328	Yes	NA,NA	NA	NA
chr10:114253209	338590	INS	530	0.867	0.5241	85	VWA2(5.704800000000001e-25,1.238)	NA	NA	NA	NA	NA	NA	NA	NA	No	NA	HPRC,HGSVC,1KG-ONT	Yes	0.328	Yes	NA,NA	NA	NA
chr10:114253209	338589	INS	468	0.8951	0.4085	1	VWA2(5.704800000000001e-25,1.238)	NA	NA	NA	NA	NA	NA	NA	NA	No	NA	HPRC,HGSVC,1KG-ONT	Yes	0.328	No	NA,NA	NA	NA
chr10:114253209	338588	INS	439	0.8553	0.554	10	VWA2(5.704800000000001e-25,1.238)	NA	NA	NA	NA	NA	NA	NA	NA	No	NA	HPRC,HGSVC,1KG-ONT	Yes	0.328	Yes	NA,NA	NA	NA
chr10:114253209	338587	INS	505	0.8153	0.6589	14	VWA2(5.704800000000001e-25,1.238)	NA	NA	NA	NA	NA	NA	NA	NA	No	NA	HPRC,HGSVC,1KG-ONT	Yes	0.328	Yes	NA,NA	NA	NA
chr10:114253209	338585	INS	599	0.8076	0.6909	1	VWA2(5.704800000000001e-25,1.238)	NA	NA	NA	NA	NA	NA	NA	NA	No	NA	HPRC,HGSVC,1KG-ONT	Yes	0.328	No	NA,NA	NA	NA
chr10:114253209	338584	INS	445	0.8902	0.3835	24	VWA2(5.704800000000001e-25,1.238)	NA	NA	NA	NA	NA	NA	NA	NA	No	NA	HPRC,HGSVC,1KG-ONT	Yes	0.328	Yes	NA,NA	NA	NA
chr10:114253217	338592	INS	523	0.816	0.6598	43	VWA2(5.704800000000001e-25,1.238)	NA	NA	NA	NA	NA	NA	NA	NA	No	NA	HPRC,HGSVC,1KG-ONT	Yes	0.328	Yes	NA,NA	NA	NA
chr10:114253219	338593	INS	505	0.8758	0.4626	3	VWA2(5.704800000000001e-25,1.238)	NA	NA	NA	NA	NA	NA	NA	NA	No	NA	HPRC,HGSVC,1KG-ONT	Yes	0.328	Yes	NA,NA	NA	NA
chr10:114305113	338594	DEL	54	0.8986	0.3688	3	AFAP1L2(0.00032142,0.605)	NA	NA	NA	NA	NA	NA	NA	NA	No	NA	NA	No	0.572	Yes	NA,NA	NA	NA
chr10:114305706	338595	DEL	216	0.8591	0.5289	2	AFAP1L2(0.00032142,0.605)	NA	NA	NA	NA	NA	NA	NA	NA	No	NA	NA	No	0.038	No	NA,NA	NA	NA
chr10:114306296	338596	INS	54	0.8781	0.6993	17	AFAP1L2(0.00032142,0.605)	NA	NA	NA	NA	NA	NA	NA	NA	No	NA	HPRC,HGSVC,1KG-ONT	Yes	0.142	Yes	NA,NA	NA	NA
chr10:114306315	338597	INS	72	0.8752	0.4482	336	AFAP1L2(0.00032142,0.605)	NA	NA	NA	NA	NA	NA	NA	NA	No	NA	HPRC,HGSVC,1KG-ONT	Yes	0.142	Yes	NA,NA	NA	NA
chr10:114306315	338598	INS	90	0.8461	0.5762	10	AFAP1L2(0.00032142,0.605)	NA	NA	NA	NA	NA	NA	NA	NA	No	NA	HPRC,HGSVC	Yes	0.142	No	NA,NA	NA	NA
chr10:114306315	338599	INS	108	0.8426	0.6214	20	AFAP1L2(0.00032142,0.605)	NA	NA	NA	NA	NA	NA	NA	NA	No	NA	HPRC,HGSVC	No	0.142	Yes	NA,NA	NA	NA
chr10:114306315	338600	INS	164	0.8808	0.5577	3	AFAP1L2(0.00032142,0.605)	NA	NA	NA	NA	NA	NA	NA	NA	No	NA	HPRC	No	0.142	Yes	NA,NA	NA	NA
chr10:114306327	338601	INS	82	0.8482	0.6274	8	AFAP1L2(0.00032142,0.605)	NA	NA	NA	NA	NA	NA	NA	NA	No	ID=10-114306315-114306351-CAGGAGGGGACGCGGGGG;MOTIFS=CAGGAGGGGACGCGGGGG;STRUC=(CAGGAGGGGACGCGGGGG)n	HPRC,HGSVC	Yes	0.142	Yes	NA,NA	NA	NA
chr10:114306328	338602	INS	70	0.8513	0.5446	1	AFAP1L2(0.00032142,0.605)	NA	NA	NA	NA	NA	NA	NA	NA	No	ID=10-114306315-114306351-CAGGAGGGGACGCGGGGG;MOTIFS=CAGGAGGGGACGCGGGGG;STRUC=(CAGGAGGGGACGCGGGGG)n	HPRC,HGSVC,1KG-ONT	Yes	0.142	No	NA,NA	NA	NA
chr10:114306328	338603	INS	59	0.8885	0.4099	8	AFAP1L2(0.00032142,0.605)	NA	NA	NA	NA	NA	NA	NA	NA	No	ID=10-114306315-114306351-CAGGAGGGGACGCGGGGG;MOTIFS=CAGGAGGGGACGCGGGGG;STRUC=(CAGGAGGGGACGCGGGGG)n	HPRC,HGSVC,1KG-ONT	Yes	0.142	Yes	NA,NA	NA	NA
chr10:114306328	338604	INS	54	0.9323	0.252	488	AFAP1L2(0.00032142,0.605)	NA	NA	NA	NA	NA	NA	NA	NA	No	ID=10-114306315-114306351-CAGGAGGGGACGCGGGGG;MOTIFS=CAGGAGGGGACGCGGGGG;STRUC=(CAGGAGGGGACGCGGGGG)n	HPRC,HGSVC,1KG-ONT	Yes	0.142	Yes	NA,NA	NA	NA
chr10:114306328	338605	INS	61	0.8994	0.3816	6	AFAP1L2(0.00032142,0.605)	NA	NA	NA	NA	NA	NA	NA	NA	No	ID=10-114306315-114306351-CAGGAGGGGACGCGGGGG;MOTIFS=CAGGAGGGGACGCGGGGG;STRUC=(CAGGAGGGGACGCGGGGG)n	HPRC,HGSVC,1KG-ONT	Yes	0.142	No	NA,NA	NA	NA
chr10:114306328	338606	INS	57	0.9594	0.2681	76	AFAP1L2(0.00032142,0.605)	NA	NA	NA	NA	NA	NA	NA	NA	No	ID=10-114306315-114306351-CAGGAGGGGACGCGGGGG;MOTIFS=CAGGAGGGGACGCGGGGG;STRUC=(CAGGAGGGGACGCGGGGG)n	HPRC,HGSVC,1KG-ONT	Yes	0.142	Yes	NA,NA	NA	NA
chr10:114306328	338607	INS	76	0.9141	0.5119	124	AFAP1L2(0.00032142,0.605)	NA	NA	NA	NA	NA	NA	NA	NA	No	ID=10-114306315-114306351-CAGGAGGGGACGCGGGGG;MOTIFS=CAGGAGGGGACGCGGGGG;STRUC=(CAGGAGGGGACGCGGGGG)n	HPRC,HGSVC,1KG-ONT	Yes	0.142	Yes	NA,NA	NA	NA
chr10:114306328	338608	INS	59	0.8154	0.6369	11	AFAP1L2(0.00032142,0.605)	NA	NA	NA	NA	NA	NA	NA	NA	No	ID=10-114306315-114306351-CAGGAGGGGACGCGGGGG;MOTIFS=CAGGAGGGGACGCGGGGG;STRUC=(CAGGAGGGGACGCGGGGG)n	HPRC,HGSVC,1KG-ONT	Yes	0.142	Yes	NA,NA	NA	NA
chr10:114306328	338609	INS	59	0.8205	0.6443	2	AFAP1L2(0.00032142,0.605)	NA	NA	NA	NA	NA	NA	NA	NA	No	ID=10-114306315-114306351-CAGGAGGGGACGCGGGGG;MOTIFS=CAGGAGGGGACGCGGGGG;STRUC=(CAGGAGGGGACGCGGGGG)n	HPRC,HGSVC,1KG-ONT	Yes	0.142	No	NA,NA	NA	NA
chr10:114306329	338610	INS	70	0.8184	0.6612	13	AFAP1L2(0.00032142,0.605)	NA	NA	NA	NA	NA	NA	NA	NA	No	ID=10-114306315-114306351-CAGGAGGGGACGCGGGGG;MOTIFS=CAGGAGGGGACGCGGGGG;STRUC=(CAGGAGGGGACGCGGGGG)n	HPRC,HGSVC,1KG-ONT	Yes	0.142	Yes	NA,NA	NA	NA
chr10:114306331	338611	INS	57	0.9599	0.1495	3	AFAP1L2(0.00032142,0.605)	NA	NA	NA	NA	NA	NA	NA	NA	No	ID=10-114306315-114306351-CAGGAGGGGACGCGGGGG;MOTIFS=CAGGAGGGGACGCGGGGG;STRUC=(CAGGAGGGGACGCGGGGG)n	HPRC,HGSVC,1KG-ONT	Yes	0.142	No	NA,NA	NA	NA
chr10:114306338	338612	INS	95	0.9428	0.2344	1	AFAP1L2(0.00032142,0.605)	NA	NA	NA	NA	NA	NA	NA	NA	No	ID=10-114306315-114306351-CAGGAGGGGACGCGGGGG;MOTIFS=CAGGAGGGGACGCGGGGG;STRUC=(CAGGAGGGGACGCGGGGG)n	HPRC,HGSVC	No	0.142	No	NA,NA	NA	NA
chr10:114306338	338613	INS	57	0.8505	0.5386	59	AFAP1L2(0.00032142,0.605)	NA	NA	NA	NA	NA	NA	NA	NA	No	ID=10-114306315-114306351-CAGGAGGGGACGCGGGGG;MOTIFS=CAGGAGGGGACGCGGGGG;STRUC=(CAGGAGGGGACGCGGGGG)n	HPRC,HGSVC,1KG-ONT	Yes	0.142	Yes	NA,NA	NA	NA
chr10:114306338	338614	INS	79	0.834	0.6091	5	AFAP1L2(0.00032142,0.605)	NA	NA	NA	NA	NA	NA	NA	NA	No	ID=10-114306315-114306351-CAGGAGGGGACGCGGGGG;MOTIFS=CAGGAGGGGACGCGGGGG;STRUC=(CAGGAGGGGACGCGGGGG)n	HPRC,HGSVC	Yes	0.142	No	NA,NA	NA	NA
chr10:114306345	338615	INS	58	0.8856	0.3987	5	AFAP1L2(0.00032142,0.605)	NA	NA	NA	NA	NA	NA	NA	NA	No	ID=10-114306315-114306351-CAGGAGGGGACGCGGGGG;MOTIFS=CAGGAGGGGACGCGGGGG;STRUC=(CAGGAGGGGACGCGGGGG)n	HPRC,HGSVC,1KG-ONT	Yes	0.142	No	NA,NA	NA	NA
chr10:114306346	338616	INS	59	0.8048	0.6719	5	AFAP1L2(0.00032142,0.605)	NA	NA	NA	NA	NA	NA	NA	NA	No	ID=10-114306315-114306351-CAGGAGGGGACGCGGGGG;MOTIFS=CAGGAGGGGACGCGGGGG;STRUC=(CAGGAGGGGACGCGGGGG)n	HPRC,HGSVC,1KG-ONT	Yes	0.142	No	NA,NA	NA	NA
chr10:114306346	338617	INS	95	0.8417	0.5844	3	AFAP1L2(0.00032142,0.605)	NA	NA	NA	NA	NA	NA	NA	NA	No	ID=10-114306315-114306351-CAGGAGGGGACGCGGGGG;MOTIFS=CAGGAGGGGACGCGGGGG;STRUC=(CAGGAGGGGACGCGGGGG)n	HPRC,HGSVC	No	0.142	No	NA,NA	NA	NA
chr10:114306347	338618	INS	53	0.8617	0.5485	18	AFAP1L2(0.00032142,0.605)	NA	NA	NA	NA	NA	NA	NA	NA	No	ID=10-114306315-114306351-CAGGAGGGGACGCGGGGG;MOTIFS=CAGGAGGGGACGCGGGGG;STRUC=(CAGGAGGGGACGCGGGGG)n	HPRC,HGSVC,1KG-ONT	Yes	0.142	No	NA,NA	NA	NA
chr10:114306356	338619	INS	57	0.8354	0.606	16	AFAP1L2(0.00032142,0.605)	NA	NA	NA	NA	NA	NA	NA	NA	No	ID=10-114306315-114306351-CAGGAGGGGACGCGGGGG;MOTIFS=CAGGAGGGGACGCGGGGG;STRUC=(CAGGAGGGGACGCGGGGG)n	HPRC,HGSVC,1KG-ONT	Yes	0.142	No	NA,NA	NA	NA
chr10:114306364	338620	INS	84	0.8367	0.6485	2	AFAP1L2(0.00032142,0.605)	NA	NA	NA	NA	NA	NA	NA	NA	No	ID=10-114306315-114306351-CAGGAGGGGACGCGGGGG;MOTIFS=CAGGAGGGGACGCGGGGG;STRUC=(CAGGAGGGGACGCGGGGG)n	HPRC,HGSVC	Yes	0.142	No	NA,NA	NA	NA
chr10:114345856	338621	DEL	76	0.9168	0.3162	140	AFAP1L2(0.00032142,0.605)	NA	NA	NA	NA	NA	NA	NA	NA	No	NA	HPRC,HGSVC,1KG-ONT	No	4.614	Yes	NA,NA	NA	NA
chr10:114497373	338622	DEL	325	0.9458	0.2706	1	ABLIM1(0.69623,0.515)	NA	NA	NA	NA	NA	NA	NA	enhancer	No	ID=10-114497515-114497523-A;MOTIFS=A;STRUC=<TR503037>,ID=10-114497681-114497706-A;MOTIFS=A;STRUC=<TR503038>	NA	No	3.903	No	NA,NA	NA	NA
chr10:114500731	338623	INS	69	0.8562	0.5428	1	ABLIM1(0.69623,0.515)	NA	NA	NA	NA	NA	NA	NA	NA	No	ID=10-114500683-114500701-A;MOTIFS=A;STRUC=(A)n	NA	No	0.354	No	NA,NA	NA	NA
chr10:114510306	338624	DEL	1502	0.989	0.0289	38	ABLIM1(0.69623,0.515)	NA	NA	NA	NA	NA	NA	NA	NA	No	ID=10-114510638-114510655-TTTTA;MOTIFS=TTTTA;STRUC=<TR503049>,ID=10-114510656-114510667-T;MOTIFS=T;STRUC=<TR503050>,ID=10-114511374-114511383-T;MOTIFS=T;STRUC=<TR503051>,ID=10-114511513-114511522-CAC;MOTIFS=CAC;STRUC=<TR503052>	HPRC,HGSVC,1KG-ONT	Yes	3.339	Yes	NA,NA	NA	NA
chr10:114523167	338625	INS	348	0.9761	0.0885	1	ABLIM1(0.69623,0.515)	NA	NA	NA	NA	NA	NA	NA	NA	No	ID=10-114523152-114523171-AAAAC;MOTIFS=AAAAC;STRUC=<TR503069>	NA	No	0.44	No	NA,NA	NA	NA
chr10:114541211	338626	DEL	55	0.9044	0.3648	1	ABLIM1(0.69623,0.515)	NA	NA	NA	NA	NA	NA	NA	enhancer	No	NA	NA	Yes	2.542	No	NA,NA	NA	NA
chr10:114551387	338627	DEL	56	0.8117	0.6738	2	ABLIM1(0.69623,0.515)	NA	NA	NA	NA	NA	NA	NA	enhancer	No	NA	NA	No	2.113	No	NA,NA	NA	NA
chr10:114583436	338628	DEL	50	0.846	0.5624	5	ABLIM1(0.69623,0.515)	NA	NA	NA	NA	NA	NA	NA	NA	No	ID=10-114583351-114583361-ACA,10-114583356-114583370-AACA,10-114583404-114583469-AC,10-114583468-114583511-AT;MOTIFS=AC,AT,AACA,ACA;STRUC=<VC32434>	1KG-ONT	Yes	2.341	No	NA,NA	NA	NA
chr10:114583436	338629	DEL	62	0.8859	0.4039	8	ABLIM1(0.69623,0.515)	NA	NA	NA	NA	NA	NA	NA	NA	No	ID=10-114583351-114583361-ACA,10-114583356-114583370-AACA,10-114583404-114583469-AC,10-114583468-114583511-AT;MOTIFS=AC,AT,AACA,ACA;STRUC=<VC32434>	1KG-ONT	Yes	2.305	No	NA,NA	NA	NA
chr10:114583450	338630	DEL	50	0.8558	0.5555	111	ABLIM1(0.69623,0.515)	NA	NA	NA	NA	NA	NA	NA	NA	No	ID=10-114583351-114583361-ACA,10-114583356-114583370-AACA,10-114583404-114583469-AC,10-114583468-114583511-AT;MOTIFS=AC,AT,AACA,ACA;STRUC=<VC32434>	1KG-ONT	Yes	2.734	Yes	NA,NA	NA	NA
chr10:114644306	338631	INS	58	0.8277	0.6376	3	ABLIM1(0.69623,0.515)	NA	NA	NA	NA	NA	NA	NA	NA	No	ID=10-114644280-114644307-A,10-114644351-114644362-AT,10-114644361-114644372-AC;MOTIFS=AC,AT,A;STRUC=<VC32441>	HPRC,HGSVC,1KG-ONT	Yes	0.745	No	NA,NA	NA	NA
chr10:114644307	338632	INS	76	0.8015	0.6824	10	ABLIM1(0.69623,0.515)	NA	NA	NA	NA	NA	NA	NA	NA	No	ID=10-114644280-114644307-A,10-114644351-114644362-AT,10-114644361-114644372-AC;MOTIFS=AC,AT,A;STRUC=<VC32441>,ID=10-114644306-114644330-AT;MOTIFS=AT;STRUC=<TR503259>	HPRC,HGSVC,1KG-ONT	Yes	0.745	No	NA,NA	NA	NA
chr10:114644309	338633	INS	72	0.8715	0.4581	17	ABLIM1(0.69623,0.515)	NA	NA	NA	NA	NA	NA	NA	NA	No	ID=10-114644280-114644307-A,10-114644351-114644362-AT,10-114644361-114644372-AC;MOTIFS=AC,AT,A;STRUC=<VC32441>,ID=10-114644306-114644330-AT;MOTIFS=AT;STRUC=<TR503259>	HPRC,HGSVC,1KG-ONT	Yes	0.745	Yes	NA,NA	NA	NA
chr10:114644313	338634	INS	68	0.8791	0.4582	2	ABLIM1(0.69623,0.515)	NA	NA	NA	NA	NA	NA	NA	NA	No	ID=10-114644280-114644307-A,10-114644351-114644362-AT,10-114644361-114644372-AC;MOTIFS=AC,AT,A;STRUC=<VC32441>,ID=10-114644306-114644330-AT;MOTIFS=AT;STRUC=<TR503259>	HPRC,HGSVC,1KG-ONT	Yes	0.745	No	NA,NA	NA	NA
chr10:114644313	338635	INS	77	0.8543	0.5404	6	ABLIM1(0.69623,0.515)	NA	NA	NA	NA	NA	NA	NA	NA	No	ID=10-114644280-114644307-A,10-114644351-114644362-AT,10-114644361-114644372-AC;MOTIFS=AC,AT,A;STRUC=<VC32441>,ID=10-114644306-114644330-AT;MOTIFS=AT;STRUC=<TR503259>	HPRC,HGSVC,1KG-ONT	Yes	0.745	Yes	NA,NA	NA	NA
chr10:114644338	338636	INS	55	0.8681	0.4756	2	ABLIM1(0.69623,0.515)	NA	NA	NA	NA	NA	NA	NA	NA	No	ID=10-114644280-114644307-A,10-114644351-114644362-AT,10-114644361-114644372-AC;MOTIFS=AC,AT,A;STRUC=<VC32441>	HPRC,HGSVC,1KG-ONT	Yes	0.745	No	NA,NA	NA	NA
chr10:114647208	338637	DEL	154	0.95	0.2143	128	ABLIM1(0.69623,0.515)	NA	NA	NA	NA	NA	NA	NA	NA	No	NA	HPRC,HGSVC,1KG-ONT	Yes	3.581	Yes	NA,NA	NA	NA
chr10:114728380	338638	DEL	3250	0.93	0.2761	15	ABLIM1(0.69623,0.515)	NA	NA	NA	NA	NA	NA	NA	NA	No	ID=10-114728516-114728533-A;MOTIFS=A;STRUC=<TR503374>,ID=10-114728592-114728606-A;MOTIFS=A;STRUC=<TR503375>,ID=10-114728977-114728995-CATT;MOTIFS=CATT;STRUC=<TR503376>,ID=10-114730397-114730419-A;MOTIFS=A;STRUC=<TR503377>,ID=10-114731144-114731159-TTGT;MOTIFS=TTGT;STRUC=<TR503378>,ID=10-114731442-114731470-TGTT;MOTIFS=TGTT;STRUC=<TR503379>	HPRC,HGSVC	Yes	0.921	Yes	NA,NA	NA	NA
chr10:114731525	338639	DEL	74	0.8753	0.4855	4	ABLIM1(0.69623,0.515)	NA	NA	NA	NA	NA	NA	NA	NA	No	NA	NA	Yes	0.388	Yes	NA,NA	NA	NA
chr10:114739603	338640	INS	304	0.9368	0.2609	1	ABLIM1(0.69623,0.515)	NA	NA	NA	NA	NA	NA	NA	NA	No	NA	NA	Yes	1.616	No	NA,NA	NA	NA
chr10:114740213	338641	INS	323	0.9433	0.2555	3	ABLIM1(0.69623,0.515)	NA	NA	NA	NA	NA	NA	NA	NA	No	NA	NA	Yes	0.692	Yes	NA,NA	NA	NA
chr10:114769398	338642	DEL	57	0.8904	0.4609	1	NA	NA	NA	NA	NA	NA	NA	NA	NA	No	ID=10-114769345-114769359-AAGA,10-114769358-114769371-AAAG,10-114769386-114769400-AAGA,10-114769398-114769417-AAAG,10-114769479-114769493-AGAA,10-114769500-114769509-AG,10-114769507-114769520-GAAG,10-114769533-114769548-AAGG,10-114769545-114769557-AAGA,10-114769563-114769581-AAGA;MOTIFS=AAGG,AAAG,AG,GAAG,AGAA,AAGA;STRUC=<VC32449>,ID=10-114769415-114769479-AAAG;MOTIFS=AAAG;STRUC=<TR503446>	NA	No	2.307	No	NA,NA	NA	NA
chr10:114781671	338643	DEL	3303	0.8749	0.4444	22	NA	NA	NA	NA	NA	NA	NA	NA	NA	No	ID=10-114781664-114781688-TA;MOTIFS=TA;STRUC=<TR503467>,ID=10-114782707-114782716-GAA;MOTIFS=GAA;STRUC=<TR503468>,ID=10-114783142-114783152-GTG;MOTIFS=GTG;STRUC=<TR503469>,ID=10-114783275-114783295-AAAT;MOTIFS=AAAT;STRUC=<TR503470>,ID=10-114783320-114783329-AG;MOTIFS=AG;STRUC=<TR503471>,ID=10-114783548-114783557-GAA;MOTIFS=GAA;STRUC=<TR503472>,ID=10-114784349-114784380-AAAG;MOTIFS=AAAG;STRUC=(AAAG)n,ID=10-114784665-114784683-A,10-114784690-114784705-A;MOTIFS=A;STRUC=<VC32452>	HPRC,1KG-ONT	Yes	4.056	Yes	NA,NA	NA	NA
chr10:114784343	338652	INS	132	0.8617	0.5306	81	NA	NA	NA	NA	NA	NA	NA	NA	NA	No	NA	HPRC,HGSVC,1KG-ONT	No	0.692	Yes	NA,NA	NA	NA
chr10:114784343	338651	INS	120	0.9025	0.3426	81	NA	NA	NA	NA	NA	NA	NA	NA	NA	No	NA	HPRC,HGSVC,1KG-ONT	No	0.692	Yes	NA,NA	NA	NA
chr10:114784343	338650	INS	112	0.8301	0.6386	38	NA	NA	NA	NA	NA	NA	NA	NA	NA	No	NA	HPRC,HGSVC,1KG-ONT	No	0.692	Yes	NA,NA	NA	NA
chr10:114784343	338649	INS	106	0.8608	0.5172	21	NA	NA	NA	NA	NA	NA	NA	NA	NA	No	NA	HPRC,HGSVC,1KG-ONT	No	0.692	Yes	NA,NA	NA	NA
chr10:114784343	338648	INS	94	0.8297	0.6268	6	NA	NA	NA	NA	NA	NA	NA	NA	NA	No	NA	HPRC,HGSVC,1KG-ONT	No	0.692	No	NA,NA	NA	NA
chr10:114784343	338647	INS	100	0.8159	0.6528	4	NA	NA	NA	NA	NA	NA	NA	NA	NA	No	NA	HPRC,HGSVC,1KG-ONT	No	0.692	No	NA,NA	NA	NA
chr10:114784343	338646	INS	166	0.9157	0.3282	4	NA	NA	NA	NA	NA	NA	NA	NA	NA	No	NA	HPRC,HGSVC	No	0.692	Yes	NA,NA	NA	NA
chr10:114784343	338645	INS	150	0.8211	0.6326	29	NA	NA	NA	NA	NA	NA	NA	NA	NA	No	NA	HPRC,HGSVC,1KG-ONT	No	0.692	Yes	NA,NA	NA	NA
chr10:114784343	338644	INS	140	0.846	0.6092	38	NA	NA	NA	NA	NA	NA	NA	NA	NA	No	NA	HPRC,HGSVC,1KG-ONT	No	0.692	Yes	NA,NA	NA	NA
chr10:114784344	338653	INS	139	0.8168	0.6778	6	NA	NA	NA	NA	NA	NA	NA	NA	NA	No	ID=10-114784349-114784380-AAAG;MOTIFS=AAAG;STRUC=(AAAG)n	HPRC,HGSVC,1KG-ONT	No	0.692	No	NA,NA	NA	NA
chr10:114784345	338654	INS	136	0.7959	0.6891	12	NA	NA	NA	NA	NA	NA	NA	NA	NA	No	ID=10-114784349-114784380-AAAG;MOTIFS=AAAG;STRUC=(AAAG)n	HPRC,HGSVC,1KG-ONT	No	0.692	No	NA,NA	NA	NA
chr10:114784349	338655	INS	52	0.844	0.5836	16	NA	NA	NA	NA	NA	NA	NA	NA	NA	No	ID=10-114784349-114784380-AAAG;MOTIFS=AAAG;STRUC=(AAAG)n	HPRC	No	0.692	Yes	NA,NA	NA	NA
chr10:114784349	338656	INS	56	0.8494	0.5671	3	NA	NA	NA	NA	NA	NA	NA	NA	NA	No	ID=10-114784349-114784380-AAAG;MOTIFS=AAAG;STRUC=(AAAG)n	HPRC	No	0.692	No	NA,NA	NA	NA
chr10:114784349	338657	INS	60	0.8466	0.5638	3	NA	NA	NA	NA	NA	NA	NA	NA	NA	No	ID=10-114784349-114784380-AAAG;MOTIFS=AAAG;STRUC=(AAAG)n	HPRC	No	0.692	No	NA,NA	NA	NA
chr10:114784354	338658	INS	180	0.8172	0.6429	1	NA	NA	NA	NA	NA	NA	NA	NA	NA	No	ID=10-114784349-114784380-AAAG;MOTIFS=AAAG;STRUC=(AAAG)n	HPRC,HGSVC	No	0.692	No	NA,NA	NA	NA
chr10:114784362	338659	INS	92	0.892	0.4576	3	NA	NA	NA	NA	NA	NA	NA	NA	NA	No	ID=10-114784349-114784380-AAAG;MOTIFS=AAAG;STRUC=(AAAG)n	HPRC,HGSVC,1KG-ONT	No	0.692	No	NA,NA	NA	NA
chr10:114784362	338660	INS	104	0.8623	0.515	26	NA	NA	NA	NA	NA	NA	NA	NA	NA	No	ID=10-114784349-114784380-AAAG;MOTIFS=AAAG;STRUC=(AAAG)n	HPRC,HGSVC,1KG-ONT	No	0.692	Yes	NA,NA	NA	NA
chr10:114784362	338661	INS	112	0.8726	0.4756	11	NA	NA	NA	NA	NA	NA	NA	NA	NA	No	ID=10-114784349-114784380-AAAG;MOTIFS=AAAG;STRUC=(AAAG)n	HPRC,HGSVC,1KG-ONT	No	0.692	Yes	NA,NA	NA	NA
chr10:114787466	338662	DEL	175	0.8875	0.4209	3	NA	NA	NA	NA	NA	NA	NA	NA	NA	No	NA	HPRC,HGSVC,1KG-ONT	No	0.031	No	NA,NA	NA	NA
chr10:114787579	338663	DEL	127	0.9683	0.1655	38	NA	NA	NA	NA	NA	NA	NA	NA	NA	No	NA	HPRC,HGSVC,1KG-ONT	No	0.036	Yes	NA,NA	NA	NA
chr10:114787706	338664	INS	96	0.8616	0.4885	21	NA	NA	NA	NA	NA	NA	NA	NA	NA	No	NA	HPRC,HGSVC,1KG-ONT	No	0.056	Yes	NA,NA	NA	NA
chr10:114787706	338665	INS	90	0.8419	0.5952	59	NA	NA	NA	NA	NA	NA	NA	NA	NA	No	NA	HPRC,HGSVC,1KG-ONT	No	0.056	Yes	NA,NA	NA	NA
chr10:114787706	338666	INS	168	0.8069	0.6977	11	NA	NA	NA	NA	NA	NA	NA	NA	NA	No	NA	HGSVC	No	0.056	Yes	NA,NA	NA	NA
chr10:114787716	338667	INS	98	0.8673	0.4877	1	NA	NA	NA	NA	NA	NA	NA	NA	NA	No	NA	HPRC,HGSVC,1KG-ONT	No	0.056	No	NA,NA	NA	NA
chr10:114787740	338668	INS	91	0.8932	0.3976	165	NA	NA	NA	NA	NA	NA	NA	NA	NA	No	NA	HPRC,HGSVC,1KG-ONT	No	0.056	Yes	NA,NA	NA	NA
chr10:114829228	338669	INS	83	0.9005	0.3727	244	FAM160B1(NA,NA)	NA	NA	NA	NA	NA	NA	NA	NA	No	NA	HPRC,HGSVC,1KG-ONT	Yes	3.944	Yes	NA,NA	NA	NA
chr10:114829293	338670	INS	88	0.8739	0.4634	2	FAM160B1(NA,NA)	NA	NA	NA	NA	NA	NA	NA	NA	No	NA	HPRC,HGSVC,1KG-ONT	Yes	0.354	Yes	NA,NA	NA	NA
chr10:114829337	338671	INS	84	0.8986	0.3725	4	FAM160B1(NA,NA)	NA	NA	NA	NA	NA	NA	NA	NA	No	NA	HPRC,HGSVC,1KG-ONT	No	0.354	No	NA,NA	NA	NA
chr10:114854175	338672	INS	308	0.862	0.5145	1	FAM160B1(NA,NA)	NA	NA	NA	NA	NA	NA	NA	NA	No	NA	NA	No	8.215	No	NA,NA	NA	NA
chr10:114869823	338673	INS	323	0.9211	0.2996	1	FAM160B1(NA,NA)	NA	NA	NA	NA	NA	NA	NA	enhancer	No	NA	NA	Yes	20.8	No	NA,NA	NA	NA
chr10:114875837	338674	INS	73	0.8883	0.432	1	FAM160B1(NA,NA)	NA	NA	NA	NA	NA	NA	NA	NA	No	NA	HGSVC,1KG-ONT	No	0.148	No	NA,NA	NA	NA
chr10:114884652	338675	INS	100	0.852	0.55	1	FAM160B1(NA,NA)	NA	NA	NA	NA	NA	NA	NA	NA	No	NA	NA	No	1.616	No	NA,NA	NA	NA
chr10:114890630	338676	INS	68	0.854	0.536	10	FAM160B1(NA,NA)	NA	NA	NA	NA	NA	NA	NA	NA	No	NA	NA	No	1.616	Yes	NA,NA	NA	NA
chr10:114927075	338677	INS	87	0.83	0.6145	1	NA	NA	NA	NA	NA	NA	NA	NA	NA	No	ID=10-114927003-114927012-AT,10-114927013-114927031-AT,10-114927035-114927044-GGA,10-114927045-114927055-AG,10-114927052-114927110-GAGGGAGAGAGAGGGGG,10-114927056-114927065-GA,10-114927064-114927070-G,10-114927073-114927082-GA,10-114927081-114927087-G,10-114927090-114927099-GA,10-114927105-114927108-G,10-114927109-114927116-G,10-114927121-114927163-GA;MOTIFS=AG,AT,G,GA,GGA,GAGGGAGAGAGAGGGGG;STRUC=<VC32468>	NA	No	3.238	No	NA,NA	NA	NA
chr10:114927103	338678	INS	63	0.8184	0.6458	4	NA	NA	NA	NA	NA	NA	NA	NA	NA	No	ID=10-114927003-114927012-AT,10-114927013-114927031-AT,10-114927035-114927044-GGA,10-114927045-114927055-AG,10-114927052-114927110-GAGGGAGAGAGAGGGGG,10-114927056-114927065-GA,10-114927064-114927070-G,10-114927073-114927082-GA,10-114927081-114927087-G,10-114927090-114927099-GA,10-114927105-114927108-G,10-114927109-114927116-G,10-114927121-114927163-GA;MOTIFS=AG,AT,G,GA,GGA,GAGGGAGAGAGAGGGGG;STRUC=<VC32468>	HPRC	No	3.238	Yes	NA,NA	NA	NA
chr10:114927107	338679	INS	57	0.8859	0.5855	3	NA	NA	NA	NA	NA	NA	NA	NA	NA	No	ID=10-114927003-114927012-AT,10-114927013-114927031-AT,10-114927035-114927044-GGA,10-114927045-114927055-AG,10-114927052-114927110-GAGGGAGAGAGAGGGGG,10-114927056-114927065-GA,10-114927064-114927070-G,10-114927073-114927082-GA,10-114927081-114927087-G,10-114927090-114927099-GA,10-114927105-114927108-G,10-114927109-114927116-G,10-114927121-114927163-GA;MOTIFS=AG,AT,G,GA,GGA,GAGGGAGAGAGAGGGGG;STRUC=<VC32468>	HPRC	No	3.238	No	NA,NA	NA	NA
chr10:114927110	338680	INS	56	0.7983	0.6925	9	NA	NA	NA	NA	NA	NA	NA	NA	NA	No	ID=10-114927003-114927012-AT,10-114927013-114927031-AT,10-114927035-114927044-GGA,10-114927045-114927055-AG,10-114927052-114927110-GAGGGAGAGAGAGGGGG,10-114927056-114927065-GA,10-114927064-114927070-G,10-114927073-114927082-GA,10-114927081-114927087-G,10-114927090-114927099-GA,10-114927105-114927108-G,10-114927109-114927116-G,10-114927121-114927163-GA;MOTIFS=AG,AT,G,GA,GGA,GAGGGAGAGAGAGGGGG;STRUC=<VC32468>	HPRC	No	3.238	No	NA,NA	NA	NA
chr10:114935166	338684	INS	292	0.8167	0.648	89	NA	NA	NA	NA	NA	NA	NA	NA	NA	No	NA	HPRC,HGSVC	No	0.745	Yes	NA,NA	NA	NA
chr10:114935166	338687	DEL	73	0.8226	0.6475	1	NA	NA	NA	NA	NA	NA	NA	NA	NA	No	ID=10-114935166-114935564-GCTAAACCATTCACGAGGGGTCCACTCCTGTGACCCAATCACCTACCACCAGGCCCAACCTCCAACACTGGGA;MOTIFS=GCTAAACCATTCACGAGGGGTCCACTCCTGTGACCCAATCACCTACCACCAGGCCCAACCTCCAACACTGGGA;STRUC=(GCTAAACCATTCACGAGGGGTCCACTCCTGTGACCCAATCACCTACCACCAGGCCCAACCTCCAACACTGGGA)n	HPRC,HGSVC,1KG-ONT	No	0.124	No	NA,NA	NA	NA
chr10:114935166	338686	INS	584	0.8951	0.3762	17	NA	NA	NA	NA	NA	NA	NA	NA	NA	No	NA	HPRC,HGSVC,1KG-ONT	No	0.745	Yes	NA,NA	NA	NA
chr10:114935166	338685	INS	511	0.8731	0.491	3	NA	NA	NA	NA	NA	NA	NA	NA	NA	No	NA	HPRC,HGSVC,1KG-ONT	No	0.745	Yes	NA,NA	NA	NA
chr10:114935166	338683	INS	219	0.9013	0.3617	434	NA	NA	NA	NA	NA	NA	NA	NA	NA	No	NA	HPRC,HGSVC	No	0.745	Yes	NA,NA	NA	NA
chr10:114935166	338682	INS	146	0.8715	0.5028	250	NA	NA	NA	NA	NA	NA	NA	NA	NA	No	NA	HPRC,HGSVC,1KG-ONT	No	0.745	Yes	NA,NA	NA	NA
chr10:114935166	338681	INS	73	0.9094	0.3461	124	NA	NA	NA	NA	NA	NA	NA	NA	NA	No	NA	HPRC,HGSVC	No	0.745	Yes	NA,NA	NA	NA
chr10:114935192	338688	INS	246	0.7996	0.6899	3	NA	NA	NA	NA	NA	NA	NA	NA	NA	No	ID=10-114935166-114935564-GCTAAACCATTCACGAGGGGTCCACTCCTGTGACCCAATCACCTACCACCAGGCCCAACCTCCAACACTGGGA;MOTIFS=GCTAAACCATTCACGAGGGGTCCACTCCTGTGACCCAATCACCTACCACCAGGCCCAACCTCCAACACTGGGA;STRUC=(GCTAAACCATTCACGAGGGGTCCACTCCTGTGACCCAATCACCTACCACCAGGCCCAACCTCCAACACTGGGA)n	HPRC,HGSVC	No	0.745	No	NA,NA	NA	NA
chr10:114935273	338689	DEL	292	0.9524	0.2052	121	NA	NA	NA	NA	NA	NA	NA	NA	NA	No	ID=10-114935166-114935564-GCTAAACCATTCACGAGGGGTCCACTCCTGTGACCCAATCACCTACCACCAGGCCCAACCTCCAACACTGGGA;MOTIFS=GCTAAACCATTCACGAGGGGTCCACTCCTGTGACCCAATCACCTACCACCAGGCCCAACCTCCAACACTGGGA;STRUC=(GCTAAACCATTCACGAGGGGTCCACTCCTGTGACCCAATCACCTACCACCAGGCCCAACCTCCAACACTGGGA)n	HPRC,HGSVC,1KG-ONT	No	0.103	Yes	NA,NA	NA	NA
chr10:114935326	338690	DEL	365	0.8003	0.6951	25	NA	NA	NA	NA	NA	NA	NA	NA	NA	No	ID=10-114935166-114935564-GCTAAACCATTCACGAGGGGTCCACTCCTGTGACCCAATCACCTACCACCAGGCCCAACCTCCAACACTGGGA;MOTIFS=GCTAAACCATTCACGAGGGGTCCACTCCTGTGACCCAATCACCTACCACCAGGCCCAACCTCCAACACTGGGA;STRUC=(GCTAAACCATTCACGAGGGGTCCACTCCTGTGACCCAATCACCTACCACCAGGCCCAACCTCCAACACTGGGA)n	HPRC,HGSVC	No	0.103	Yes	NA,NA	NA	NA
chr10:114935346	338691	DEL	219	0.9049	0.32	174	NA	NA	NA	NA	NA	NA	NA	NA	NA	No	ID=10-114935166-114935564-GCTAAACCATTCACGAGGGGTCCACTCCTGTGACCCAATCACCTACCACCAGGCCCAACCTCCAACACTGGGA;MOTIFS=GCTAAACCATTCACGAGGGGTCCACTCCTGTGACCCAATCACCTACCACCAGGCCCAACCTCCAACACTGGGA;STRUC=(GCTAAACCATTCACGAGGGGTCCACTCCTGTGACCCAATCACCTACCACCAGGCCCAACCTCCAACACTGGGA)n	HPRC,HGSVC,1KG-ONT	No	0.298	Yes	NA,NA	NA	NA
chr10:114935402	338692	INS	70	0.9165	0.4931	2	NA	NA	NA	NA	NA	NA	NA	NA	NA	No	ID=10-114935166-114935564-GCTAAACCATTCACGAGGGGTCCACTCCTGTGACCCAATCACCTACCACCAGGCCCAACCTCCAACACTGGGA;MOTIFS=GCTAAACCATTCACGAGGGGTCCACTCCTGTGACCCAATCACCTACCACCAGGCCCAACCTCCAACACTGGGA;STRUC=(GCTAAACCATTCACGAGGGGTCCACTCCTGTGACCCAATCACCTACCACCAGGCCCAACCTCCAACACTGGGA)n	HPRC,HGSVC	No	0.071	No	NA,NA	NA	NA
chr10:114935418	338693	INS	148	0.8158	0.6479	80	NA	NA	NA	NA	NA	NA	NA	NA	NA	No	ID=10-114935166-114935564-GCTAAACCATTCACGAGGGGTCCACTCCTGTGACCCAATCACCTACCACCAGGCCCAACCTCCAACACTGGGA;MOTIFS=GCTAAACCATTCACGAGGGGTCCACTCCTGTGACCCAATCACCTACCACCAGGCCCAACCTCCAACACTGGGA;STRUC=(GCTAAACCATTCACGAGGGGTCCACTCCTGTGACCCAATCACCTACCACCAGGCCCAACCTCCAACACTGGGA)n	HPRC,HGSVC,1KG-ONT	No	0.071	Yes	NA,NA	NA	NA
chr10:114935471	338694	INS	219	0.8697	0.5041	41	NA	NA	NA	NA	NA	NA	NA	NA	NA	No	ID=10-114935166-114935564-GCTAAACCATTCACGAGGGGTCCACTCCTGTGACCCAATCACCTACCACCAGGCCCAACCTCCAACACTGGGA;MOTIFS=GCTAAACCATTCACGAGGGGTCCACTCCTGTGACCCAATCACCTACCACCAGGCCCAACCTCCAACACTGGGA;STRUC=(GCTAAACCATTCACGAGGGGTCCACTCCTGTGACCCAATCACCTACCACCAGGCCCAACCTCCAACACTGGGA)n	HPRC,HGSVC	No	0.071	Yes	NA,NA	NA	NA
chr10:114935545	338695	DEL	146	0.9556	0.2168	22	NA	NA	NA	NA	NA	NA	NA	NA	NA	No	ID=10-114935166-114935564-GCTAAACCATTCACGAGGGGTCCACTCCTGTGACCCAATCACCTACCACCAGGCCCAACCTCCAACACTGGGA;MOTIFS=GCTAAACCATTCACGAGGGGTCCACTCCTGTGACCCAATCACCTACCACCAGGCCCAACCTCCAACACTGGGA;STRUC=(GCTAAACCATTCACGAGGGGTCCACTCCTGTGACCCAATCACCTACCACCAGGCCCAACCTCCAACACTGGGA)n	NA	No	0.46	Yes	NA,NA	NA	NA
chr10:114935564	338696	INS	73	0.8865	0.4099	3	NA	NA	NA	NA	NA	NA	NA	NA	NA	No	ID=10-114935166-114935564-GCTAAACCATTCACGAGGGGTCCACTCCTGTGACCCAATCACCTACCACCAGGCCCAACCTCCAACACTGGGA;MOTIFS=GCTAAACCATTCACGAGGGGTCCACTCCTGTGACCCAATCACCTACCACCAGGCCCAACCTCCAACACTGGGA;STRUC=(GCTAAACCATTCACGAGGGGTCCACTCCTGTGACCCAATCACCTACCACCAGGCCCAACCTCCAACACTGGGA)n	HPRC,HGSVC	No	0.071	No	NA,NA	NA	NA
chr10:114935618	338697	DEL	73	0.8584	0.4848	51	NA	NA	NA	NA	NA	NA	NA	NA	NA	No	ID=10-114935166-114935564-GCTAAACCATTCACGAGGGGTCCACTCCTGTGACCCAATCACCTACCACCAGGCCCAACCTCCAACACTGGGA;MOTIFS=GCTAAACCATTCACGAGGGGTCCACTCCTGTGACCCAATCACCTACCACCAGGCCCAACCTCCAACACTGGGA;STRUC=(GCTAAACCATTCACGAGGGGTCCACTCCTGTGACCCAATCACCTACCACCAGGCCCAACCTCCAACACTGGGA)n	HPRC,HGSVC,1KG-ONT	No	0.46	Yes	NA,NA	NA	NA
chr10:114935650	338698	DEL	68	0.8296	0.6273	1	NA	NA	NA	NA	NA	NA	NA	NA	NA	No	ID=10-114935166-114935564-GCTAAACCATTCACGAGGGGTCCACTCCTGTGACCCAATCACCTACCACCAGGCCCAACCTCCAACACTGGGA;MOTIFS=GCTAAACCATTCACGAGGGGTCCACTCCTGTGACCCAATCACCTACCACCAGGCCCAACCTCCAACACTGGGA;STRUC=(GCTAAACCATTCACGAGGGGTCCACTCCTGTGACCCAATCACCTACCACCAGGCCCAACCTCCAACACTGGGA)n	HPRC,HGSVC,1KG-ONT	No	0.589	No	NA,NA	NA	NA
chr10:114935672	338699	INS	149	0.8374	0.5931	1	NA	NA	NA	NA	NA	NA	NA	NA	NA	No	ID=10-114935166-114935564-GCTAAACCATTCACGAGGGGTCCACTCCTGTGACCCAATCACCTACCACCAGGCCCAACCTCCAACACTGGGA;MOTIFS=GCTAAACCATTCACGAGGGGTCCACTCCTGTGACCCAATCACCTACCACCAGGCCCAACCTCCAACACTGGGA;STRUC=(GCTAAACCATTCACGAGGGGTCCACTCCTGTGACCCAATCACCTACCACCAGGCCCAACCTCCAACACTGGGA)n	HPRC	No	0.071	No	NA,NA	NA	NA
chr10:114936759	338701	INS	331	0.9509	0.2114	141	NA	NA	NA	NA	NA	NA	NA	NA	NA	No	NA	HPRC,HGSVC,1KG-ONT	Yes	0.745	Yes	NA,NA	NA	NA
chr10:114998258	338702	INS	54	0.8236	0.6444	34	NA	NA	NA	NA	NA	NA	NA	NA	NA	No	NA	HPRC,HGSVC,1KG-ONT	No	1.616	Yes	NA,NA	NA	NA
chr10:114998264	338705	DEL	112	0.9364	0.2768	263	NA	NA	NA	NA	NA	NA	NA	NA	NA	No	ID=10-114998264-114998762-ACATAAATATGTATATATGTGTATATAG;MOTIFS=ACATAAATATGTATATATGTGTATATAG;STRUC=(ACATAAATATGTATATATGTGTATATAG)n	HPRC,HGSVC,1KG-ONT	No	0.003	Yes	NA,NA	NA	NA
chr10:114998264	338708	DEL	336	0.9627	0.1602	1	NA	NA	NA	NA	NA	NA	NA	NA	NA	No	ID=10-114998264-114998762-ACATAAATATGTATATATGTGTATATAG;MOTIFS=ACATAAATATGTATATATGTGTATATAG;STRUC=(ACATAAATATGTATATATGTGTATATAG)n	HPRC,HGSVC,1KG-ONT	No	0.003	No	NA,NA	NA	NA
chr10:114998264	338707	DEL	308	0.9941	0.0364	11	NA	NA	NA	NA	NA	NA	NA	NA	NA	No	ID=10-114998264-114998762-ACATAAATATGTATATATGTGTATATAG;MOTIFS=ACATAAATATGTATATATGTGTATATAG;STRUC=(ACATAAATATGTATATATGTGTATATAG)n	HPRC,HGSVC,1KG-ONT	No	0.003	Yes	NA,NA	NA	NA
chr10:114998264	338706	DEL	280	0.9315	0.2581	1	NA	NA	NA	NA	NA	NA	NA	NA	NA	No	ID=10-114998264-114998762-ACATAAATATGTATATATGTGTATATAG;MOTIFS=ACATAAATATGTATATATGTGTATATAG;STRUC=(ACATAAATATGTATATATGTGTATATAG)n	HPRC,HGSVC,1KG-ONT	No	0.003	No	NA,NA	NA	NA
chr10:114998264	338704	DEL	84	0.811	0.6709	144	NA	NA	NA	NA	NA	NA	NA	NA	NA	No	ID=10-114998264-114998762-ACATAAATATGTATATATGTGTATATAG;MOTIFS=ACATAAATATGTATATATGTGTATATAG;STRUC=(ACATAAATATGTATATATGTGTATATAG)n	HPRC,HGSVC	No	0.004	Yes	NA,NA	NA	NA
chr10:114998264	338703	DEL	56	0.8774	0.4385	211	NA	NA	NA	NA	NA	NA	NA	NA	NA	No	ID=10-114998264-114998762-ACATAAATATGTATATATGTGTATATAG;MOTIFS=ACATAAATATGTATATATGTGTATATAG;STRUC=(ACATAAATATGTATATATGTGTATATAG)n	HPRC,HGSVC,1KG-ONT	No	0.003	Yes	NA,NA	NA	NA
chr10:114998303	338709	DEL	170	0.8487	0.6104	9	NA	NA	NA	NA	NA	NA	NA	NA	NA	No	ID=10-114998264-114998762-ACATAAATATGTATATATGTGTATATAG;MOTIFS=ACATAAATATGTATATATGTGTATATAG;STRUC=(ACATAAATATGTATATATGTGTATATAG)n	HPRC,HGSVC,1KG-ONT	No	0.003	Yes	NA,NA	NA	NA
chr10:114998303	338710	DEL	226	0.8605	0.4893	13	NA	NA	NA	NA	NA	NA	NA	NA	NA	No	ID=10-114998264-114998762-ACATAAATATGTATATATGTGTATATAG;MOTIFS=ACATAAATATGTATATATGTGTATATAG;STRUC=(ACATAAATATGTATATATGTGTATATAG)n	HPRC,HGSVC,1KG-ONT	No	0.004	Yes	NA,NA	NA	NA
chr10:114998331	338711	DEL	142	0.8832	0.4313	19	NA	NA	NA	NA	NA	NA	NA	NA	NA	No	ID=10-114998264-114998762-ACATAAATATGTATATATGTGTATATAG;MOTIFS=ACATAAATATGTATATATGTGTATATAG;STRUC=(ACATAAATATGTATATATGTGTATATAG)n	HPRC,HGSVC,1KG-ONT	No	0.004	Yes	NA,NA	NA	NA
chr10:114998355	338712	INS	58	0.8832	0.5153	6	NA	NA	NA	NA	NA	NA	NA	NA	NA	No	ID=10-114998264-114998762-ACATAAATATGTATATATGTGTATATAG;MOTIFS=ACATAAATATGTATATATGTGTATATAG;STRUC=(ACATAAATATGTATATATGTGTATATAG)n	HPRC,HGSVC,1KG-ONT	No	1.616	Yes	NA,NA	NA	NA
chr10:114998361	338713	DEL	118	0.8343	0.6164	2	NA	NA	NA	NA	NA	NA	NA	NA	NA	No	ID=10-114998264-114998762-ACATAAATATGTATATATGTGTATATAG;MOTIFS=ACATAAATATGTATATATGTGTATATAG;STRUC=(ACATAAATATGTATATATGTGTATATAG)n	HPRC,HGSVC,1KG-ONT	No	0.003	No	NA,NA	NA	NA
chr10:114998387	338714	DEL	58	0.8779	0.465	33	NA	NA	NA	NA	NA	NA	NA	NA	NA	No	ID=10-114998264-114998762-ACATAAATATGTATATATGTGTATATAG;MOTIFS=ACATAAATATGTATATATGTGTATATAG;STRUC=(ACATAAATATGTATATATGTGTATATAG)n	HPRC,HGSVC,1KG-ONT	No	0.004	Yes	NA,NA	NA	NA
chr10:114998492	338715	DEL	57	0.8794	0.4443	203	NA	NA	NA	NA	NA	NA	NA	NA	NA	No	ID=10-114998264-114998762-ACATAAATATGTATATATGTGTATATAG;MOTIFS=ACATAAATATGTATATATGTGTATATAG;STRUC=(ACATAAATATGTATATATGTGTATATAG)n	HPRC,HGSVC,1KG-ONT	No	0.003	Yes	NA,NA	NA	NA
chr10:114998587	338716	DEL	59	0.824	0.6308	1	NA	NA	NA	NA	NA	NA	NA	NA	NA	No	ID=10-114998264-114998762-ACATAAATATGTATATATGTGTATATAG;MOTIFS=ACATAAATATGTATATATGTGTATATAG;STRUC=(ACATAAATATGTATATATGTGTATATAG)n	HPRC,HGSVC,1KG-ONT	No	0.003	No	NA,NA	NA	NA
chr10:114998641	338717	INS	54	0.9532	0.1897	353	NA	NA	NA	NA	NA	NA	NA	NA	NA	No	ID=10-114998264-114998762-ACATAAATATGTATATATGTGTATATAG;MOTIFS=ACATAAATATGTATATATGTGTATATAG;STRUC=(ACATAAATATGTATATATGTGTATATAG)n	HPRC,HGSVC,1KG-ONT	No	1.616	Yes	NA,NA	NA	NA
chr10:114998641	338718	INS	82	0.8118	0.6432	313	NA	NA	NA	NA	NA	NA	NA	NA	NA	No	ID=10-114998264-114998762-ACATAAATATGTATATATGTGTATATAG;MOTIFS=ACATAAATATGTATATATGTGTATATAG;STRUC=(ACATAAATATGTATATATGTGTATATAG)n	HGSVC	No	1.616	Yes	NA,NA	NA	NA
chr10:114998641	338719	INS	138	0.8747	0.4757	26	NA	NA	NA	NA	NA	NA	NA	NA	NA	No	ID=10-114998264-114998762-ACATAAATATGTATATATGTGTATATAG;MOTIFS=ACATAAATATGTATATATGTGTATATAG;STRUC=(ACATAAATATGTATATATGTGTATATAG)n	HPRC,HGSVC	No	1.616	Yes	NA,NA	NA	NA
chr10:114998641	338720	INS	194	0.8607	0.5227	10	NA	NA	NA	NA	NA	NA	NA	NA	NA	No	ID=10-114998264-114998762-ACATAAATATGTATATATGTGTATATAG;MOTIFS=ACATAAATATGTATATATGTGTATATAG;STRUC=(ACATAAATATGTATATATGTGTATATAG)n	HPRC,HGSVC	No	1.616	Yes	NA,NA	NA	NA
chr10:114998647	338721	DEL	82	0.9681	0.1415	375	NA	NA	NA	NA	NA	NA	NA	NA	NA	No	ID=10-114998264-114998762-ACATAAATATGTATATATGTGTATATAG;MOTIFS=ACATAAATATGTATATATGTGTATATAG;STRUC=(ACATAAATATGTATATATGTGTATATAG)n	HPRC,HGSVC,1KG-ONT	No	0.006	Yes	NA,NA	NA	NA
chr10:114998653	338722	INS	54	0.8236	0.6566	2	NA	NA	NA	NA	NA	NA	NA	NA	NA	No	ID=10-114998264-114998762-ACATAAATATGTATATATGTGTATATAG;MOTIFS=ACATAAATATGTATATATGTGTATATAG;STRUC=(ACATAAATATGTATATATGTGTATATAG)n	HPRC,HGSVC,1KG-ONT	No	1.616	Yes	NA,NA	NA	NA
chr10:114998675	338723	DEL	54	0.9101	0.4047	77	NA	NA	NA	NA	NA	NA	NA	NA	NA	No	ID=10-114998264-114998762-ACATAAATATGTATATATGTGTATATAG;MOTIFS=ACATAAATATGTATATATGTGTATATAG;STRUC=(ACATAAATATGTATATATGTGTATATAG)n	HPRC,HGSVC,1KG-ONT	No	0.006	Yes	NA,NA	NA	NA
chr10:115011103	338724	INS	252	0.8358	0.6002	2	NA	NA	NA	NA	NA	NA	NA	NA	NA	No	NA	NA	Yes	2.44	Yes	NA,NA	NA	NA
chr10:115088620	338725	DEL	50	0.8675	0.543	1	NA	NA	NA	NA	NA	NA	NA	NA	NA	No	NA	NA	No	2.752	No	NA,NA	NA	NA
chr10:115188102	338726	INS	71	0.8145	0.6671	1	ATRNL1(0.28257,0.538)	ATRNL1(0.28257,0.538)	NA	NA	NA	NA	NA	NA	NA	No	NA	NA	No	1.616	No	NA,NA	NA	NA
chr10:115246540	338727	DEL	319	0.9431	0.2384	697	ATRNL1(0.28257,0.538)	ATRNL1(0.28257,0.538)	NA	NA	NA	NA	NA	NA	NA	No	ID=10-115246553-115246571-T;MOTIFS=T;STRUC=(T)n	HPRC,HGSVC,1KG-ONT	Yes	3.0	Yes	NA,NA	NA	NA
chr10:115247121	338728	INS	339	0.9243	0.3203	1	ATRNL1(0.28257,0.538)	ATRNL1(0.28257,0.538)	NA	NA	NA	NA	NA	NA	NA	No	NA	NA	No	3.322	No	NA,NA	NA	NA
chr10:115258301	338729	INS	339	0.9354	0.2473	42	ATRNL1(0.28257,0.538)	ATRNL1(0.28257,0.538)	NA	NA	NA	NA	NA	NA	NA	No	NA	HPRC,1KG-ONT	Yes	0.692	Yes	NA,NA	NA	NA
chr10:115291111	338730	INS	320	0.9596	0.2218	1	ATRNL1(0.28257,0.538)	ATRNL1(0.28257,0.538)	NA	NA	NA	NA	NA	NA	NA	No	NA	NA	Yes	5.256	No	NA,NA	NA	NA
chr10:115293106	338731	INS	346	0.8632	0.5984	1	ATRNL1(0.28257,0.538)	ATRNL1(0.28257,0.538)	NA	NA	NA	NA	NA	NA	NA	No	NA	1KG-ONT	Yes	5.256	No	NA,NA	NA	NA
chr10:115313687	338732	INS	332	0.9053	0.3491	9	ATRNL1(0.28257,0.538)	ATRNL1(0.28257,0.538)	NA	NA	NA	NA	NA	NA	NA	No	NA	1KG-ONT	Yes	5.505	Yes	NA,NA	NA	NA
chr10:115337926	338733	INS	53	0.8445	0.5894	5	ATRNL1(0.28257,0.538)	ATRNL1(0.28257,0.538)	NA	NA	NA	NA	NA	NA	NA	No	NA	NA	Yes	1.616	Yes	NA,NA	NA	NA
chr10:115383744	338734	INS	350	0.8959	0.3936	4	ATRNL1(0.28257,0.538)	ATRNL1(0.28257,0.538)	NA	NA	NA	NA	NA	NA	NA	No	NA	1KG-ONT	Yes	1.616	Yes	NA,NA	NA	NA
chr10:115514385	338735	INS	355	0.8241	0.6401	8	ATRNL1(0.28257,0.538)	ATRNL1(0.28257,0.538)	NA	NA	NA	NA	NA	NA	NA	No	NA	NA	Yes	5.372	Yes	NA,NA	NA	NA
chr10:115527888	338736	DEL	94	0.8698	0.498	3	ATRNL1(0.28257,0.538)	ATRNL1(0.28257,0.538)	NA	NA	NA	NA	NA	NA	NA	No	ID=10-115527778-115527797-TCCC,10-115527798-115527811-TCCC,10-115527808-115527827-CCTT,10-115527832-115527845-CCTC,10-115527852-115527866-TCCT,10-115527872-115527887-TCCC,10-115527890-115527930-CCTC,10-115527894-115527917-CCTT,10-115527927-115527947-CTCCTTCCTT,10-115527938-115527952-TCCT,10-115527958-115527973-TCCC,10-115527974-115527999-TCCC,10-115527996-115528026-CCTT,10-115528011-115528027-TCCC,10-115528033-115528073-CTTT,10-115528037-115528072-CTTC;MOTIFS=TCCC,TCCT,CCTT,CTTT,CCTC,CTTC,CTCCTTCCTT;STRUC=<VC32499>	NA	No	0.939	Yes	NA,NA	NA	NA
chr10:115527898	338737	INS	78	0.8206	0.639	111	ATRNL1(0.28257,0.538)	ATRNL1(0.28257,0.538)	NA	NA	NA	NA	NA	NA	NA	No	ID=10-115527778-115527797-TCCC,10-115527798-115527811-TCCC,10-115527808-115527827-CCTT,10-115527832-115527845-CCTC,10-115527852-115527866-TCCT,10-115527872-115527887-TCCC,10-115527890-115527930-CCTC,10-115527894-115527917-CCTT,10-115527927-115527947-CTCCTTCCTT,10-115527938-115527952-TCCT,10-115527958-115527973-TCCC,10-115527974-115527999-TCCC,10-115527996-115528026-CCTT,10-115528011-115528027-TCCC,10-115528033-115528073-CTTT,10-115528037-115528072-CTTC;MOTIFS=TCCC,TCCT,CCTT,CTTT,CCTC,CTTC,CTCCTTCCTT;STRUC=<VC32499>	HPRC,HGSVC,1KG-ONT	Yes	1.616	Yes	NA,NA	NA	NA
chr10:115527980	338739	INS	89	0.8559	0.5553	8	ATRNL1(0.28257,0.538)	ATRNL1(0.28257,0.538)	NA	NA	NA	NA	NA	NA	NA	No	ID=10-115527778-115527797-TCCC,10-115527798-115527811-TCCC,10-115527808-115527827-CCTT,10-115527832-115527845-CCTC,10-115527852-115527866-TCCT,10-115527872-115527887-TCCC,10-115527890-115527930-CCTC,10-115527894-115527917-CCTT,10-115527927-115527947-CTCCTTCCTT,10-115527938-115527952-TCCT,10-115527958-115527973-TCCC,10-115527974-115527999-TCCC,10-115527996-115528026-CCTT,10-115528011-115528027-TCCC,10-115528033-115528073-CTTT,10-115528037-115528072-CTTC;MOTIFS=TCCC,TCCT,CCTT,CTTT,CCTC,CTTC,CTCCTTCCTT;STRUC=<VC32499>	HPRC,HGSVC,1KG-ONT	Yes	1.616	Yes	NA,NA	NA	NA
chr10:115527980	338740	INS	94	0.8192	0.638	12	ATRNL1(0.28257,0.538)	ATRNL1(0.28257,0.538)	NA	NA	NA	NA	NA	NA	NA	No	ID=10-115527778-115527797-TCCC,10-115527798-115527811-TCCC,10-115527808-115527827-CCTT,10-115527832-115527845-CCTC,10-115527852-115527866-TCCT,10-115527872-115527887-TCCC,10-115527890-115527930-CCTC,10-115527894-115527917-CCTT,10-115527927-115527947-CTCCTTCCTT,10-115527938-115527952-TCCT,10-115527958-115527973-TCCC,10-115527974-115527999-TCCC,10-115527996-115528026-CCTT,10-115528011-115528027-TCCC,10-115528033-115528073-CTTT,10-115528037-115528072-CTTC;MOTIFS=TCCC,TCCT,CCTT,CTTT,CCTC,CTTC,CTCCTTCCTT;STRUC=<VC32499>	HPRC,HGSVC,1KG-ONT	Yes	1.616	Yes	NA,NA	NA	NA
chr10:115527982	338741	INS	107	0.8246	0.6631	24	ATRNL1(0.28257,0.538)	ATRNL1(0.28257,0.538)	NA	NA	NA	NA	NA	NA	NA	No	ID=10-115527778-115527797-TCCC,10-115527798-115527811-TCCC,10-115527808-115527827-CCTT,10-115527832-115527845-CCTC,10-115527852-115527866-TCCT,10-115527872-115527887-TCCC,10-115527890-115527930-CCTC,10-115527894-115527917-CCTT,10-115527927-115527947-CTCCTTCCTT,10-115527938-115527952-TCCT,10-115527958-115527973-TCCC,10-115527974-115527999-TCCC,10-115527996-115528026-CCTT,10-115528011-115528027-TCCC,10-115528033-115528073-CTTT,10-115528037-115528072-CTTC;MOTIFS=TCCC,TCCT,CCTT,CTTT,CCTC,CTTC,CTCCTTCCTT;STRUC=<VC32499>	HPRC,HGSVC,1KG-ONT	Yes	1.616	Yes	NA,NA	NA	NA
chr10:115527982	338742	INS	115	0.8376	0.5945	5	ATRNL1(0.28257,0.538)	ATRNL1(0.28257,0.538)	NA	NA	NA	NA	NA	NA	NA	No	ID=10-115527778-115527797-TCCC,10-115527798-115527811-TCCC,10-115527808-115527827-CCTT,10-115527832-115527845-CCTC,10-115527852-115527866-TCCT,10-115527872-115527887-TCCC,10-115527890-115527930-CCTC,10-115527894-115527917-CCTT,10-115527927-115527947-CTCCTTCCTT,10-115527938-115527952-TCCT,10-115527958-115527973-TCCC,10-115527974-115527999-TCCC,10-115527996-115528026-CCTT,10-115528011-115528027-TCCC,10-115528033-115528073-CTTT,10-115528037-115528072-CTTC;MOTIFS=TCCC,TCCT,CCTT,CTTT,CCTC,CTTC,CTCCTTCCTT;STRUC=<VC32499>	HGSVC	Yes	1.616	Yes	NA,NA	NA	NA
chr10:115527996	338743	INS	114	0.8431	0.6498	1	ATRNL1(0.28257,0.538)	ATRNL1(0.28257,0.538)	NA	NA	NA	NA	NA	NA	NA	No	ID=10-115527778-115527797-TCCC,10-115527798-115527811-TCCC,10-115527808-115527827-CCTT,10-115527832-115527845-CCTC,10-115527852-115527866-TCCT,10-115527872-115527887-TCCC,10-115527890-115527930-CCTC,10-115527894-115527917-CCTT,10-115527927-115527947-CTCCTTCCTT,10-115527938-115527952-TCCT,10-115527958-115527973-TCCC,10-115527974-115527999-TCCC,10-115527996-115528026-CCTT,10-115528011-115528027-TCCC,10-115528033-115528073-CTTT,10-115528037-115528072-CTTC;MOTIFS=TCCC,TCCT,CCTT,CTTT,CCTC,CTTC,CTCCTTCCTT;STRUC=<VC32499>	HGSVC	Yes	1.616	No	NA,NA	NA	NA
chr10:115527999	338744	INS	101	0.8383	0.6359	37	ATRNL1(0.28257,0.538)	ATRNL1(0.28257,0.538)	NA	NA	NA	NA	NA	NA	NA	No	ID=10-115527778-115527797-TCCC,10-115527798-115527811-TCCC,10-115527808-115527827-CCTT,10-115527832-115527845-CCTC,10-115527852-115527866-TCCT,10-115527872-115527887-TCCC,10-115527890-115527930-CCTC,10-115527894-115527917-CCTT,10-115527927-115527947-CTCCTTCCTT,10-115527938-115527952-TCCT,10-115527958-115527973-TCCC,10-115527974-115527999-TCCC,10-115527996-115528026-CCTT,10-115528011-115528027-TCCC,10-115528033-115528073-CTTT,10-115528037-115528072-CTTC;MOTIFS=TCCC,TCCT,CCTT,CTTT,CCTC,CTTC,CTCCTTCCTT;STRUC=<VC32499>	HPRC,HGSVC,1KG-ONT	Yes	1.616	Yes	NA,NA	NA	NA
chr10:115535853	338745	DEL	128	0.883	0.434	54	ATRNL1(0.28257,0.538)	ATRNL1(0.28257,0.538)	NA	NA	NA	NA	NA	NA	NA	No	NA	HPRC,HGSVC,1KG-ONT	Yes	1.697	Yes	NA,NA	NA	NA
chr10:115537286	338746	DEL	73	0.8749	0.5501	1	ATRNL1(0.28257,0.538)	ATRNL1(0.28257,0.538)	NA	NA	NA	NA	NA	NA	NA	No	NA	NA	No	2.768	No	NA,NA	NA	NA
chr10:115557492	338747	INS	331	0.9377	0.2935	11	ATRNL1(0.28257,0.538)	ATRNL1(0.28257,0.538)	NA	NA	NA	NA	NA	NA	NA	No	NA	HGSVC	Yes	1.616	Yes	NA,NA	NA	NA
chr10:115560717	338748	INS	1967	0.929	0.3525	8	ATRNL1(0.28257,0.538)	ATRNL1(0.28257,0.538)	NA	NA	NA	NA	NA	NA	NA	No	NA	HPRC,HGSVC,1KG-ONT	No	5.505	Yes	NA,NA	NA	NA
chr10:115595542	338749	INS	368	0.8785	0.4582	1	ATRNL1(0.28257,0.538)	ATRNL1(0.28257,0.538)	NA	NA	NA	NA	NA	NA	NA	No	NA	NA	Yes	3.188	No	NA,NA	NA	NA
chr10:115611600	338750	INS	322	0.9528	0.1878	1	ATRNL1(0.28257,0.538)	ATRNL1(0.28257,0.538)	NA	NA	NA	NA	NA	NA	NA	No	NA	NA	Yes	2.254	No	NA,NA	NA	NA
chr10:115621276	338751	INS	55	0.8015	0.6958	2	ATRNL1(0.28257,0.538)	ATRNL1(0.28257,0.538)	NA	NA	NA	NA	NA	NA	NA	No	ID=10-115621254-115621277-AT,10-115621311-115621327-GAGT;MOTIFS=GAGT,AT;STRUC=<VC32511>	NA	Yes	2.538	Yes	NA,NA	NA	NA
chr10:115621276	338752	INS	60	0.8485	0.5598	2	ATRNL1(0.28257,0.538)	ATRNL1(0.28257,0.538)	NA	NA	NA	NA	NA	NA	NA	No	ID=10-115621254-115621277-AT,10-115621311-115621327-GAGT;MOTIFS=GAGT,AT;STRUC=<VC32511>	NA	Yes	2.538	No	NA,NA	NA	NA
chr10:115714063	338753	DEL	755	0.854	0.5324	7	ATRNL1(0.28257,0.538)	ATRNL1(0.28257,0.538)	NA	NA	NA	NA	NA	NA	NA	No	ID=10-115714330-115714341-A;MOTIFS=A;STRUC=<TR504826>	HPRC	Yes	3.479	Yes	NA,NA	NA	NA
chr10:115728999	338754	INS	315	0.9669	0.1378	4	ATRNL1(0.28257,0.538)	ATRNL1(0.28257,0.538)	NA	NA	NA	NA	NA	NA	NA	No	NA	NA	Yes	6.253	Yes	NA,NA	NA	NA
chr10:115736092	338755	INS	1081	0.8679	0.5411	1	ATRNL1(0.28257,0.538)	ATRNL1(0.28257,0.538)	NA	NA	NA	NA	NA	NA	NA	No	NA	NA	No	2.538	No	NA,NA	NA	NA
chr10:115776593	338757	INS	108	0.9064	0.3637	52	ATRNL1(0.28257,0.538)	ATRNL1(0.28257,0.538)	NA	NA	NA	NA	NA	NA	NA	No	NA	HPRC,HGSVC,1KG-ONT	Yes	2.538	Yes	NA,NA	NA	NA
chr10:115776593	338756	INS	92	0.866	0.5061	194	ATRNL1(0.28257,0.538)	ATRNL1(0.28257,0.538)	NA	NA	NA	NA	NA	NA	NA	No	NA	HPRC,HGSVC,1KG-ONT	Yes	2.538	Yes	NA,NA	NA	NA
chr10:115829053	338758	DEL	97	0.9084	0.3301	1	ATRNL1(0.28257,0.538)	ATRNL1(0.28257,0.538)	NA	NA	NA	NA	NA	NA	NA	No	NA	NA	Yes	5.402	No	NA,NA	NA	NA
chr10:115892765	338759	INS	332	0.984	0.0677	1	ATRNL1(0.28257,0.538)	ATRNL1(0.28257,0.538)	NA	NA	NA	NA	NA	NA	NA	No	NA	NA	Yes	3.01	No	NA,NA	NA	NA
chr10:115910608	338760	INS	316	0.9564	0.2161	4	ATRNL1(0.28257,0.538)	ATRNL1(0.28257,0.538)	NA	NA	NA	NA	NA	NA	NA	No	NA	NA	Yes	10.5	Yes	NA,NA	NA	NA
chr10:115916138	338761	INS	363	0.8528	0.583	2	ATRNL1(0.28257,0.538)	ATRNL1(0.28257,0.538)	NA	NA	NA	NA	NA	NA	NA	No	NA	NA	Yes	11.54	No	NA,NA	NA	NA
chr10:115933042	338762	INS	320	0.956	0.1883	542	ATRNL1(0.28257,0.538)	ATRNL1(0.28257,0.538)	NA	NA	NA	NA	NA	NA	NA	No	NA	HPRC,HGSVC,1KG-ONT	Yes	3.322	Yes	NA,NA	NA	NA
chr10:115933043	338763	INS	321	0.7997	0.6925	44	ATRNL1(0.28257,0.538)	ATRNL1(0.28257,0.538)	NA	NA	NA	NA	NA	NA	NA	No	NA	HPRC,HGSVC,1KG-ONT	Yes	3.322	Yes	NA,NA	NA	NA
chr10:115933552	338764	INS	320	0.9316	0.2751	438	ATRNL1(0.28257,0.538)	ATRNL1(0.28257,0.538)	NA	NA	NA	NA	NA	NA	NA	No	NA	NA	No	5.256	Yes	NA,NA	NA	NA
chr10:115944244	338765	INS	310	0.9362	0.2589	25	ATRNL1(0.28257,0.538)	ATRNL1(0.28257,0.538)	NA	NA	NA	NA	NA	NA	NA	No	NA	HPRC,HGSVC,1KG-ONT	Yes	1.616	Yes	NA,NA	NA	NA
chr10:115944244	338766	INS	329	0.9345	0.3208	312	ATRNL1(0.28257,0.538)	ATRNL1(0.28257,0.538)	NA	NA	NA	NA	NA	NA	NA	No	NA	HPRC,HGSVC,1KG-ONT	Yes	1.616	Yes	NA,NA	NA	NA
chr10:115952105	338767	DEL	386	0.8871	0.4077	655	NA	NA	NA	NA	NA	NA	NA	NA	NA	No	ID=10-115951995-115952005-T;MOTIFS=T;STRUC=(T)n	HPRC,HGSVC,1KG-ONT	Yes	5.606	Yes	NA,NA	NA	NA
chr10:115991661	338768	INS	973	0.8503	0.5863	1	NA	NA	NA	NA	NA	NA	NA	NA	NA	No	NA	NA	No	2.538	No	NA,NA	NA	NA
chr10:116009956	338769	INS	318	0.912	0.3952	3	NA	NA	NA	NA	NA	NA	NA	NA	NA	No	NA	NA	Yes	1.616	Yes	NA,NA	NA	NA
chr10:116022732	338770	INS	324	0.9907	0.0365	7	NA	NA	NA	NA	NA	NA	NA	NA	NA	No	NA	HPRC,HGSVC,1KG-ONT	Yes	18.69	Yes	NA,NA	NA	NA
chr10:116022732	338771	INS	347	0.8966	0.3849	10	NA	NA	NA	NA	NA	NA	NA	NA	NA	No	NA	HPRC,HGSVC,1KG-ONT	Yes	18.69	Yes	NA,NA	NA	NA
chr10:116064037	338772	INS	57	0.8634	0.4943	5	GFRA1(0.99768,0.445)	GFRA1(0.99768,0.445)	NA	NA	NA	NA	NA	NA	NA	No	NA	HPRC,HGSVC,1KG-ONT	Yes	10.53	Yes	NA,NA	NA	NA
chr10:116064037	338773	DEL	57	0.8821	0.4428	1	GFRA1(0.99768,0.445)	GFRA1(0.99768,0.445)	NA	NA	NA	NA	NA	NA	NA	No	ID=10-116064037-116064048-ATC,10-116064037-116064079-ATCATCATCATGATCATGATG,10-116064058-116064069-ATC,10-116064079-116064090-ATC,10-116064091-116064106-ATC;MOTIFS=ATC,ATCATCATCATGATCATGATG;STRUC=<VC32548>	NA	No	14.74	No	NA,NA	NA	NA
chr10:116064085	338774	INS	72	0.8446	0.5823	1	GFRA1(0.99768,0.445)	GFRA1(0.99768,0.445)	NA	NA	NA	NA	NA	NA	NA	No	ID=10-116064037-116064048-ATC,10-116064037-116064079-ATCATCATCATGATCATGATG,10-116064058-116064069-ATC,10-116064079-116064090-ATC,10-116064091-116064106-ATC;MOTIFS=ATC,ATCATCATCATGATCATGATG;STRUC=<VC32548>	HPRC,HGSVC,1KG-ONT	Yes	7.395	No	NA,NA	NA	NA
chr10:116064085	338775	INS	51	0.8884	0.3845	26	GFRA1(0.99768,0.445)	GFRA1(0.99768,0.445)	NA	NA	NA	NA	NA	NA	NA	No	ID=10-116064037-116064048-ATC,10-116064037-116064079-ATCATCATCATGATCATGATG,10-116064058-116064069-ATC,10-116064079-116064090-ATC,10-116064091-116064106-ATC;MOTIFS=ATC,ATCATCATCATGATCATGATG;STRUC=<VC32548>	HPRC,HGSVC,1KG-ONT	Yes	7.395	Yes	NA,NA	NA	NA
chr10:116117533	338776	INS	52	0.9188	0.2971	35	GFRA1(0.99768,0.445)	GFRA1(0.99768,0.445)	NA	NA	NA	NA	NA	NA	NA	No	ID=10-116117445-116117455-TG,10-116117523-116117536-GATG,10-116117533-116117555-TGGG,10-116117561-116117609-TGGG;MOTIFS=GATG,TGGG,TG;STRUC=<VC32553>	HPRC,HGSVC	Yes	0.692	Yes	NA,NA	NA	NA
chr10:116148067	338777	INS	68	0.9378	0.2371	10	GFRA1(0.99768,0.445)	GFRA1(0.99768,0.445)	NA	NA	NA	NA	NA	NA	NA	No	NA	HGSVC,1KG-ONT	Yes	0.126	Yes	NA,NA	NA	NA
chr10:116148076	338778	INS	58	0.8503	0.5638	189	GFRA1(0.99768,0.445)	GFRA1(0.99768,0.445)	NA	NA	NA	NA	NA	NA	NA	No	NA	HGSVC,1KG-ONT	Yes	0.126	Yes	NA,NA	NA	NA
chr10:116150894	338779	INS	349	0.847	0.5834	1	GFRA1(0.99768,0.445)	GFRA1(0.99768,0.445)	NA	NA	NA	NA	NA	NA	NA	No	NA	NA	Yes	5.372	No	NA,NA	NA	NA
chr10:116165308	338780	DEL	121	0.8497	0.5486	130	GFRA1(0.99768,0.445)	GFRA1(0.99768,0.445)	NA	NA	NA	NA	NA	NA	NA	No	NA	HPRC,HGSVC,1KG-ONT	Yes	5.069	Yes	NA,NA	NA	NA
chr10:116196557	338782	DEL	158	0.8869	0.401	1	GFRA1(0.99768,0.445)	GFRA1(0.99768,0.445)	NA	NA	NA	NA	NA	NA	NA	No	ID=10-116196493-116196506-AT,10-116196539-116196548-TA,10-116196568-116196577-AT,10-116196596-116196607-AT,10-116196619-116196628-AT,10-116196647-116196658-AT,10-116196670-116196679-AT,10-116196746-116196767-TATATAT,10-116196760-116196770-TA,10-116196777-116196792-ATATA;MOTIFS=ATATA,TA,TATATAT,AT;STRUC=<VC32563>	HPRC,HGSVC,1KG-ONT	No	2.475	No	NA,NA	NA	NA
chr10:116196560	338783	DEL	111	0.9659	0.1326	354	GFRA1(0.99768,0.445)	GFRA1(0.99768,0.445)	NA	NA	NA	NA	NA	NA	NA	No	ID=10-116196493-116196506-AT,10-116196539-116196548-TA,10-116196568-116196577-AT,10-116196596-116196607-AT,10-116196619-116196628-AT,10-116196647-116196658-AT,10-116196670-116196679-AT,10-116196746-116196767-TATATAT,10-116196760-116196770-TA,10-116196777-116196792-ATATA;MOTIFS=ATATA,TA,TATATAT,AT;STRUC=<VC32563>	HPRC,HGSVC,1KG-ONT	No	2.508	Yes	NA,NA	NA	NA
chr10:116196568	338784	DEL	81	0.8748	0.5011	204	GFRA1(0.99768,0.445)	GFRA1(0.99768,0.445)	NA	NA	NA	NA	NA	NA	NA	No	ID=10-116196493-116196506-AT,10-116196539-116196548-TA,10-116196568-116196577-AT,10-116196596-116196607-AT,10-116196619-116196628-AT,10-116196647-116196658-AT,10-116196670-116196679-AT,10-116196746-116196767-TATATAT,10-116196760-116196770-TA,10-116196777-116196792-ATATA;MOTIFS=ATATA,TA,TATATAT,AT;STRUC=<VC32563>	HPRC,HGSVC,1KG-ONT	No	0.871	Yes	NA,NA	NA	NA
chr10:116196568	338785	DEL	139	0.9057	0.3661	25	GFRA1(0.99768,0.445)	GFRA1(0.99768,0.445)	NA	NA	NA	NA	NA	NA	NA	No	ID=10-116196493-116196506-AT,10-116196539-116196548-TA,10-116196568-116196577-AT,10-116196596-116196607-AT,10-116196619-116196628-AT,10-116196647-116196658-AT,10-116196670-116196679-AT,10-116196746-116196767-TATATAT,10-116196760-116196770-TA,10-116196777-116196792-ATATA;MOTIFS=ATATA,TA,TATATAT,AT;STRUC=<VC32563>	HPRC,HGSVC,1KG-ONT	No	0.116	Yes	NA,NA	NA	NA
chr10:116196577	338786	DEL	74	0.8574	0.5191	305	GFRA1(0.99768,0.445)	GFRA1(0.99768,0.445)	NA	NA	NA	NA	NA	NA	NA	No	ID=10-116196493-116196506-AT,10-116196539-116196548-TA,10-116196568-116196577-AT,10-116196596-116196607-AT,10-116196619-116196628-AT,10-116196647-116196658-AT,10-116196670-116196679-AT,10-116196746-116196767-TATATAT,10-116196760-116196770-TA,10-116196777-116196792-ATATA;MOTIFS=ATATA,TA,TATATAT,AT;STRUC=<VC32563>	HPRC,HGSVC	No	0.003	Yes	NA,NA	NA	NA
chr10:116196577	338787	DEL	130	0.8453	0.5713	7	GFRA1(0.99768,0.445)	GFRA1(0.99768,0.445)	NA	NA	NA	NA	NA	NA	NA	No	ID=10-116196493-116196506-AT,10-116196539-116196548-TA,10-116196568-116196577-AT,10-116196596-116196607-AT,10-116196619-116196628-AT,10-116196647-116196658-AT,10-116196670-116196679-AT,10-116196746-116196767-TATATAT,10-116196760-116196770-TA,10-116196777-116196792-ATATA;MOTIFS=ATATA,TA,TATATAT,AT;STRUC=<VC32563>	HPRC,HGSVC,1KG-ONT	No	0.003	Yes	NA,NA	NA	NA
chr10:116196628	338788	DEL	79	0.9682	0.1298	18	GFRA1(0.99768,0.445)	GFRA1(0.99768,0.445)	NA	NA	NA	NA	NA	NA	NA	No	ID=10-116196493-116196506-AT,10-116196539-116196548-TA,10-116196568-116196577-AT,10-116196596-116196607-AT,10-116196619-116196628-AT,10-116196647-116196658-AT,10-116196670-116196679-AT,10-116196746-116196767-TATATAT,10-116196760-116196770-TA,10-116196777-116196792-ATATA;MOTIFS=ATATA,TA,TATATAT,AT;STRUC=<VC32563>	HPRC,HGSVC,1KG-ONT	No	0.003	Yes	NA,NA	NA	NA
chr10:116196636	338789	DEL	98	0.8422	0.5731	9	GFRA1(0.99768,0.445)	GFRA1(0.99768,0.445)	NA	NA	NA	NA	NA	NA	NA	No	ID=10-116196493-116196506-AT,10-116196539-116196548-TA,10-116196568-116196577-AT,10-116196596-116196607-AT,10-116196619-116196628-AT,10-116196647-116196658-AT,10-116196670-116196679-AT,10-116196746-116196767-TATATAT,10-116196760-116196770-TA,10-116196777-116196792-ATATA;MOTIFS=ATATA,TA,TATATAT,AT;STRUC=<VC32563>	HPRC,HGSVC,1KG-ONT	No	0.003	Yes	NA,NA	NA	NA
chr10:116196650	338790	DEL	56	0.8789	0.4573	8	GFRA1(0.99768,0.445)	GFRA1(0.99768,0.445)	NA	NA	NA	NA	NA	NA	NA	No	ID=10-116196493-116196506-AT,10-116196539-116196548-TA,10-116196568-116196577-AT,10-116196596-116196607-AT,10-116196619-116196628-AT,10-116196647-116196658-AT,10-116196670-116196679-AT,10-116196746-116196767-TATATAT,10-116196760-116196770-TA,10-116196777-116196792-ATATA;MOTIFS=ATATA,TA,TATATAT,AT;STRUC=<VC32563>	HPRC,HGSVC	No	0.003	Yes	NA,NA	NA	NA
chr10:116196656	338791	DEL	51	0.9017	0.3299	506	GFRA1(0.99768,0.445)	GFRA1(0.99768,0.445)	NA	NA	NA	NA	NA	NA	NA	No	ID=10-116196493-116196506-AT,10-116196539-116196548-TA,10-116196568-116196577-AT,10-116196596-116196607-AT,10-116196619-116196628-AT,10-116196647-116196658-AT,10-116196670-116196679-AT,10-116196746-116196767-TATATAT,10-116196760-116196770-TA,10-116196777-116196792-ATATA;MOTIFS=ATATA,TA,TATATAT,AT;STRUC=<VC32563>	HPRC,HGSVC	No	0.003	Yes	NA,NA	NA	NA
chr10:116226010	338792	INS	320	0.9458	0.2181	3	GFRA1(0.99768,0.445)	GFRA1(0.99768,0.445)	NA	NA	NA	NA	NA	NA	NA	No	NA	NA	Yes	7.201	No	NA,NA	NA	NA
chr10:116244362	338793	DEL	70	0.8207	0.6399	10	GFRA1(0.99768,0.445)	GFRA1(0.99768,0.445)	NA	NA	NA	NA	NA	NA	NA	No	ID=10-116244362-116244432-TTAATAATTAAAATTTAATTTTATTTCATTTAATG;MOTIFS=TTAATAATTAAAATTTAATTTTATTTCATTTAATG;STRUC=(TTAATAATTAAAATTTAATTTTATTTCATTTAATG)n	HGSVC,1KG-ONT	No	0.093	Yes	NA,NA	NA	NA
chr10:116260700	338794	INS	103	0.8154	0.643	1	GFRA1(0.99768,0.445)	GFRA1(0.99768,0.445)	NA	NA	NA	NA	NA	NA	NA	No	NA	NA	Yes	20.6	No	NA,NA	NA	NA
chr10:116264581	338795	DEL	86	0.9295	0.2707	1	GFRA1(0.99768,0.445)	GFRA1(0.99768,0.445)	NA	NA	NA	NA	NA	NA	NA	No	NA	NA	Yes	9.57	No	NA,NA	NA	NA
chr10:116286183	338796	INS	316	0.9606	0.1334	32	NA	NA	NA	NA	NA	NA	NA	NA	NA	No	NA	HPRC,HGSVC	Yes	0.345	Yes	NA,NA	NA	NA
chr10:116286183	338797	INS	340	0.9286	0.29	20	NA	NA	NA	NA	NA	NA	NA	NA	NA	No	NA	HPRC,HGSVC	Yes	0.345	Yes	NA,NA	NA	NA
chr10:116293580	338798	DEL	89	0.8425	0.5452	5	NA	NA	NA	NA	NA	NA	NA	NA	NA	No	NA	HPRC	Yes	1.648	Yes	NA,NA	NA	NA
chr10:116303994	338800	INS	348	0.8361	0.5764	13	NA	NA	NA	NA	NA	NA	NA	NA	NA	No	NA	HPRC,1KG-ONT	Yes	1.616	Yes	NA,NA	NA	NA
chr10:116303994	338799	INS	326	0.9447	0.2363	8	NA	NA	NA	NA	NA	NA	NA	NA	NA	No	NA	HPRC,1KG-ONT	Yes	1.616	Yes	NA,NA	NA	NA
chr10:116335448	338801	INS	327	0.9633	0.1741	329	NA	NA	NA	NA	NA	NA	NA	NA	NA	No	NA	HPRC,HGSVC,1KG-ONT	Yes	5.415	Yes	NA,NA	NA	NA
chr10:116337025	338802	DEL	67	0.9178	0.297	17	NA	NA	NA	NA	NA	NA	NA	NA	NA	No	NA	HPRC	Yes	16.71	Yes	NA,NA	NA	NA
chr10:116358335	338803	INS	338	0.8933	0.4036	2	NA	NA	NA	NA	NA	NA	NA	NA	NA	No	NA	NA	Yes	8.708	Yes	NA,NA	NA	NA
chr10:116370181	338804	INS	315	0.9602	0.1654	13	NA	NA	NA	NA	NA	NA	NA	NA	NA	No	NA	HPRC,HGSVC,1KG-ONT	Yes	1.616	Yes	NA,NA	NA	NA
chr10:116390746	338805	INS	378	0.8316	0.6328	5	NA	NA	NA	NA	NA	NA	NA	NA	NA	No	ID=10-116390695-116390705-GAA,10-116390718-116390734-AGG,10-116390745-116390755-AGG,10-116390770-116390781-AGA,10-116390807-116390818-AGG,10-116390813-116390833-AGGAGA,10-116390828-116390842-AGA,10-116390852-116390862-AGG;MOTIFS=AGGAGA,AGA,GAA,AGG;STRUC=<VC32583>	HPRC,HGSVC,1KG-ONT	Yes	3.242	No	NA,NA	NA	NA
chr10:116390755	338806	INS	315	0.957	0.1759	21	NA	NA	NA	NA	NA	NA	NA	NA	NA	No	ID=10-116390695-116390705-GAA,10-116390718-116390734-AGG,10-116390745-116390755-AGG,10-116390770-116390781-AGA,10-116390807-116390818-AGG,10-116390813-116390833-AGGAGA,10-116390828-116390842-AGA,10-116390852-116390862-AGG;MOTIFS=AGGAGA,AGA,GAA,AGG;STRUC=<VC32583>	HPRC,HGSVC,1KG-ONT	Yes	3.242	Yes	NA,NA	NA	NA
chr10:116390755	338807	INS	202	0.8081	0.6662	2	NA	NA	NA	NA	NA	NA	NA	NA	NA	No	ID=10-116390695-116390705-GAA,10-116390718-116390734-AGG,10-116390745-116390755-AGG,10-116390770-116390781-AGA,10-116390807-116390818-AGG,10-116390813-116390833-AGGAGA,10-116390828-116390842-AGA,10-116390852-116390862-AGG;MOTIFS=AGGAGA,AGA,GAA,AGG;STRUC=<VC32583>	NA	Yes	3.242	Yes	NA,NA	NA	NA
chr10:116390768	338808	INS	360	0.9044	0.3437	51	NA	NA	NA	NA	NA	NA	NA	NA	NA	No	ID=10-116390695-116390705-GAA,10-116390718-116390734-AGG,10-116390745-116390755-AGG,10-116390770-116390781-AGA,10-116390807-116390818-AGG,10-116390813-116390833-AGGAGA,10-116390828-116390842-AGA,10-116390852-116390862-AGG;MOTIFS=AGGAGA,AGA,GAA,AGG;STRUC=<VC32583>	HPRC,HGSVC,1KG-ONT	Yes	3.242	Yes	NA,NA	NA	NA
chr10:116390768	338816	INS	381	0.9194	0.306	7	NA	NA	NA	NA	NA	NA	NA	NA	NA	No	ID=10-116390695-116390705-GAA,10-116390718-116390734-AGG,10-116390745-116390755-AGG,10-116390770-116390781-AGA,10-116390807-116390818-AGG,10-116390813-116390833-AGGAGA,10-116390828-116390842-AGA,10-116390852-116390862-AGG;MOTIFS=AGGAGA,AGA,GAA,AGG;STRUC=<VC32583>	HPRC,HGSVC,1KG-ONT	Yes	3.242	Yes	NA,NA	NA	NA
chr10:116390768	338815	INS	380	0.8329	0.6363	173	NA	NA	NA	NA	NA	NA	NA	NA	NA	No	ID=10-116390695-116390705-GAA,10-116390718-116390734-AGG,10-116390745-116390755-AGG,10-116390770-116390781-AGA,10-116390807-116390818-AGG,10-116390813-116390833-AGGAGA,10-116390828-116390842-AGA,10-116390852-116390862-AGG;MOTIFS=AGGAGA,AGA,GAA,AGG;STRUC=<VC32583>	HPRC,HGSVC,1KG-ONT	Yes	3.242	Yes	NA,NA	NA	NA
chr10:116390768	338814	INS	324	0.8638	0.5179	4	NA	NA	NA	NA	NA	NA	NA	NA	NA	No	ID=10-116390695-116390705-GAA,10-116390718-116390734-AGG,10-116390745-116390755-AGG,10-116390770-116390781-AGA,10-116390807-116390818-AGG,10-116390813-116390833-AGGAGA,10-116390828-116390842-AGA,10-116390852-116390862-AGG;MOTIFS=AGGAGA,AGA,GAA,AGG;STRUC=<VC32583>	HPRC,HGSVC,1KG-ONT	Yes	3.242	No	NA,NA	NA	NA
chr10:116390768	338813	INS	421	0.8201	0.6466	17	NA	NA	NA	NA	NA	NA	NA	NA	NA	No	ID=10-116390695-116390705-GAA,10-116390718-116390734-AGG,10-116390745-116390755-AGG,10-116390770-116390781-AGA,10-116390807-116390818-AGG,10-116390813-116390833-AGGAGA,10-116390828-116390842-AGA,10-116390852-116390862-AGG;MOTIFS=AGGAGA,AGA,GAA,AGG;STRUC=<VC32583>	HPRC,HGSVC,1KG-ONT	Yes	3.242	Yes	NA,NA	NA	NA
chr10:116390768	338812	INS	358	0.98	0.0702	984	NA	NA	NA	NA	NA	NA	NA	NA	NA	No	ID=10-116390695-116390705-GAA,10-116390718-116390734-AGG,10-116390745-116390755-AGG,10-116390770-116390781-AGA,10-116390807-116390818-AGG,10-116390813-116390833-AGGAGA,10-116390828-116390842-AGA,10-116390852-116390862-AGG;MOTIFS=AGGAGA,AGA,GAA,AGG;STRUC=<VC32583>	HPRC,HGSVC,1KG-ONT	Yes	3.242	Yes	NA,NA	NA	NA
chr10:116390768	338811	INS	298	0.9685	0.1297	2	NA	NA	NA	NA	NA	NA	NA	NA	NA	No	ID=10-116390695-116390705-GAA,10-116390718-116390734-AGG,10-116390745-116390755-AGG,10-116390770-116390781-AGA,10-116390807-116390818-AGG,10-116390813-116390833-AGGAGA,10-116390828-116390842-AGA,10-116390852-116390862-AGG;MOTIFS=AGGAGA,AGA,GAA,AGG;STRUC=<VC32583>	HPRC,HGSVC,1KG-ONT	Yes	3.242	No	NA,NA	NA	NA
chr10:116390768	338810	INS	335	0.9409	0.2313	87	NA	NA	NA	NA	NA	NA	NA	NA	NA	No	ID=10-116390695-116390705-GAA,10-116390718-116390734-AGG,10-116390745-116390755-AGG,10-116390770-116390781-AGA,10-116390807-116390818-AGG,10-116390813-116390833-AGGAGA,10-116390828-116390842-AGA,10-116390852-116390862-AGG;MOTIFS=AGGAGA,AGA,GAA,AGG;STRUC=<VC32583>	HPRC,HGSVC,1KG-ONT	Yes	3.242	Yes	NA,NA	NA	NA
chr10:116390768	338809	INS	398	0.845	0.5916	73	NA	NA	NA	NA	NA	NA	NA	NA	NA	No	ID=10-116390695-116390705-GAA,10-116390718-116390734-AGG,10-116390745-116390755-AGG,10-116390770-116390781-AGA,10-116390807-116390818-AGG,10-116390813-116390833-AGGAGA,10-116390828-116390842-AGA,10-116390852-116390862-AGG;MOTIFS=AGGAGA,AGA,GAA,AGG;STRUC=<VC32583>	HPRC,HGSVC,1KG-ONT	Yes	3.242	Yes	NA,NA	NA	NA
chr10:116390779	338817	INS	351	0.8662	0.4991	2	NA	NA	NA	NA	NA	NA	NA	NA	NA	No	ID=10-116390695-116390705-GAA,10-116390718-116390734-AGG,10-116390745-116390755-AGG,10-116390770-116390781-AGA,10-116390807-116390818-AGG,10-116390813-116390833-AGGAGA,10-116390828-116390842-AGA,10-116390852-116390862-AGG;MOTIFS=AGGAGA,AGA,GAA,AGG;STRUC=<VC32583>	HPRC,HGSVC,1KG-ONT	Yes	3.242	No	NA,NA	NA	NA
chr10:116390783	338818	INS	382	0.8467	0.5813	1	NA	NA	NA	NA	NA	NA	NA	NA	NA	No	ID=10-116390695-116390705-GAA,10-116390718-116390734-AGG,10-116390745-116390755-AGG,10-116390770-116390781-AGA,10-116390807-116390818-AGG,10-116390813-116390833-AGGAGA,10-116390828-116390842-AGA,10-116390852-116390862-AGG;MOTIFS=AGGAGA,AGA,GAA,AGG;STRUC=<VC32583>	HPRC,HGSVC,1KG-ONT	Yes	3.242	No	NA,NA	NA	NA
chr10:116390787	338819	INS	326	0.9673	0.2216	1	NA	NA	NA	NA	NA	NA	NA	NA	NA	No	ID=10-116390695-116390705-GAA,10-116390718-116390734-AGG,10-116390745-116390755-AGG,10-116390770-116390781-AGA,10-116390807-116390818-AGG,10-116390813-116390833-AGGAGA,10-116390828-116390842-AGA,10-116390852-116390862-AGG;MOTIFS=AGGAGA,AGA,GAA,AGG;STRUC=<VC32583>	HPRC,HGSVC,1KG-ONT	Yes	3.242	No	NA,NA	NA	NA
chr10:116394307	338820	DEL	254	0.9036	0.4344	1	NA	NA	NA	NA	NA	NA	NA	NA	NA	No	NA	NA	No	0.174	No	NA,NA	NA	NA
chr10:116394410	338821	INS	131	0.8601	0.4574	2	NA	NA	NA	NA	NA	NA	NA	NA	NA	No	NA	HPRC,HGSVC,1KG-ONT	No	0.073	Yes	NA,NA	NA	NA
chr10:116394435	338822	INS	132	0.9546	0.1805	766	NA	NA	NA	NA	NA	NA	NA	NA	NA	No	NA	HPRC,HGSVC,1KG-ONT	No	0.073	Yes	NA,NA	NA	NA
chr10:116394435	338823	INS	120	0.8714	0.463	1	NA	NA	NA	NA	NA	NA	NA	NA	NA	No	NA	HPRC,HGSVC,1KG-ONT	No	0.073	No	NA,NA	NA	NA
chr10:116394458	338824	INS	265	0.8084	0.6851	1	NA	NA	NA	NA	NA	NA	NA	NA	NA	No	NA	NA	No	0.073	Yes	NA,NA	NA	NA
chr10:116394470	338825	INS	139	0.9052	0.3285	5	NA	NA	NA	NA	NA	NA	NA	NA	NA	No	NA	HPRC,HGSVC,1KG-ONT	No	0.073	No	NA,NA	NA	NA
chr10:116416768	338826	INS	301	0.8849	0.4183	1	NA	NA	NA	NA	NA	NA	NA	NA	NA	No	NA	NA	No	0.745	No	NA,NA	NA	NA
chr10:116433604	338827	DEL	285	0.9256	0.2867	22	NA	NA	NA	NA	NA	NA	NA	NA	NA	No	NA	HPRC,HGSVC	Yes	2.229	Yes	NA,NA	NA	NA
chr10:116460870	338828	INS	65	0.8121	0.6828	2	NA	NA	NA	NA	NA	NA	NA	NA	NA	No	NA	HPRC,1KG-ONT	Yes	0.794	Yes	NA,NA	NA	NA
chr10:116470397	338829	INS	65	0.7952	0.6948	1	NA	NA	NA	NA	NA	NA	NA	NA	NA	No	NA	NA	No	5.099	No	NA,NA	NA	NA
chr10:116505797	338831	DEL	323	0.9784	0.0791	1071	NA	NA	NA	NA	NA	NA	NA	NA	NA	No	ID=10-116505807-116505838-T,10-116506166-116506184-TATT;MOTIFS=TATT,T;STRUC=<VC32594>	HPRC,HGSVC,1KG-ONT	Yes	0.393	Yes	NA,NA	NA	NA
chr10:116519164	338832	INS	1184	0.9143	0.5012	1	NA	NA	NA	NA	NA	NA	NA	NA	NA	No	NA	HPRC	No	2.416	No	NA,NA	NA	NA
chr10:116573116	338833	INS	78	0.9299	0.4428	4	NA	NA	NA	NA	NA	NA	NA	NA	NA	No	ID=10-116573112-116573120-A,10-116573117-116573213-AAAG,10-116573210-116573278-AAGG;MOTIFS=AAAG,AAGG,A;STRUC=<VC32598>	HPRC,HGSVC	No	1.616	No	NA,NA	NA	NA
chr10:116573117	338834	INS	56	0.8612	0.5133	17	NA	NA	NA	NA	NA	NA	NA	NA	NA	No	ID=10-116573112-116573120-A,10-116573117-116573213-AAAG,10-116573210-116573278-AAGG;MOTIFS=AAAG,AAGG,A;STRUC=<VC32598>	HPRC,HGSVC,1KG-ONT	No	1.616	Yes	NA,NA	NA	NA
chr10:116573117	338835	INS	140	0.8567	0.5329	1	NA	NA	NA	NA	NA	NA	NA	NA	NA	No	ID=10-116573112-116573120-A,10-116573117-116573213-AAAG,10-116573210-116573278-AAGG;MOTIFS=AAAG,AAGG,A;STRUC=<VC32598>	HPRC	No	1.616	No	NA,NA	NA	NA
chr10:116573117	338836	INS	77	0.8547	0.5193	4	NA	NA	NA	NA	NA	NA	NA	NA	NA	No	ID=10-116573112-116573120-A,10-116573117-116573213-AAAG,10-116573210-116573278-AAGG;MOTIFS=AAAG,AAGG,A;STRUC=<VC32598>	HPRC,HGSVC	No	1.616	Yes	NA,NA	NA	NA
chr10:116573130	338837	INS	90	0.856	0.5831	9	NA	NA	NA	NA	NA	NA	NA	NA	NA	No	ID=10-116573112-116573120-A,10-116573117-116573213-AAAG,10-116573210-116573278-AAGG;MOTIFS=AAAG,AAGG,A;STRUC=<VC32598>	HPRC,HGSVC	No	1.616	Yes	NA,NA	NA	NA
chr10:116573139	338838	DEL	148	0.8454	0.5888	90	NA	NA	NA	NA	NA	NA	NA	NA	NA	No	ID=10-116573112-116573120-A,10-116573117-116573213-AAAG,10-116573210-116573278-AAGG;MOTIFS=AAAG,AAGG,A;STRUC=<VC32598>	HPRC,HGSVC,1KG-ONT	No	3.123	Yes	NA,NA	NA	NA
chr10:116573151	338839	DEL	136	0.9026	0.3582	189	NA	NA	NA	NA	NA	NA	NA	NA	NA	No	ID=10-116573112-116573120-A,10-116573117-116573213-AAAG,10-116573210-116573278-AAGG;MOTIFS=AAAG,AAGG,A;STRUC=<VC32598>	HPRC,HGSVC,1KG-ONT	No	3.013	Yes	NA,NA	NA	NA
chr10:116573206	338841	INS	70	0.8327	0.6348	7	NA	NA	NA	NA	NA	NA	NA	NA	NA	No	ID=10-116573112-116573120-A,10-116573117-116573213-AAAG,10-116573210-116573278-AAGG;MOTIFS=AAAG,AAGG,A;STRUC=<VC32598>	HPRC,HGSVC,1KG-ONT	No	1.616	Yes	NA,NA	NA	NA
chr10:116573206	338842	INS	64	0.8984	0.3782	6	NA	NA	NA	NA	NA	NA	NA	NA	NA	No	ID=10-116573112-116573120-A,10-116573117-116573213-AAAG,10-116573210-116573278-AAGG;MOTIFS=AAAG,AAGG,A;STRUC=<VC32598>	HPRC,HGSVC,1KG-ONT	No	1.616	Yes	NA,NA	NA	NA
chr10:116573210	338850	INS	68	0.9287	0.3306	1	NA	NA	NA	NA	NA	NA	NA	NA	NA	No	ID=10-116573112-116573120-A,10-116573117-116573213-AAAG,10-116573210-116573278-AAGG;MOTIFS=AAAG,AAGG,A;STRUC=<VC32598>	HPRC,HGSVC,1KG-ONT	No	1.616	No	NA,NA	NA	NA
chr10:116573210	338853	INS	53	0.8295	0.6203	6	NA	NA	NA	NA	NA	NA	NA	NA	NA	No	ID=10-116573112-116573120-A,10-116573117-116573213-AAAG,10-116573210-116573278-AAGG;MOTIFS=AAAG,AAGG,A;STRUC=<VC32598>	HPRC,HGSVC,1KG-ONT	No	1.616	Yes	NA,NA	NA	NA
chr10:116573210	338852	INS	64	0.8084	0.677	1	NA	NA	NA	NA	NA	NA	NA	NA	NA	No	ID=10-116573112-116573120-A,10-116573117-116573213-AAAG,10-116573210-116573278-AAGG;MOTIFS=AAAG,AAGG,A;STRUC=<VC32598>	HPRC,HGSVC,1KG-ONT	No	1.616	No	NA,NA	NA	NA
chr10:116573210	338851	INS	60	0.8541	0.5337	2	NA	NA	NA	NA	NA	NA	NA	NA	NA	No	ID=10-116573112-116573120-A,10-116573117-116573213-AAAG,10-116573210-116573278-AAGG;MOTIFS=AAAG,AAGG,A;STRUC=<VC32598>	HPRC,HGSVC,1KG-ONT	No	1.616	No	NA,NA	NA	NA
chr10:116573210	338849	INS	81	0.8629	0.5089	1	NA	NA	NA	NA	NA	NA	NA	NA	NA	No	ID=10-116573112-116573120-A,10-116573117-116573213-AAAG,10-116573210-116573278-AAGG;MOTIFS=AAAG,AAGG,A;STRUC=<VC32598>	HPRC,HGSVC	No	1.616	No	NA,NA	NA	NA
chr10:116573210	338848	INS	62	0.8271	0.6386	8	NA	NA	NA	NA	NA	NA	NA	NA	NA	No	ID=10-116573112-116573120-A,10-116573117-116573213-AAAG,10-116573210-116573278-AAGG;MOTIFS=AAAG,AAGG,A;STRUC=<VC32598>	HPRC,HGSVC,1KG-ONT	No	1.616	Yes	NA,NA	NA	NA
chr10:116573210	338846	INS	68	0.9302	0.2658	2	NA	NA	NA	NA	NA	NA	NA	NA	NA	No	ID=10-116573112-116573120-A,10-116573117-116573213-AAAG,10-116573210-116573278-AAGG;MOTIFS=AAAG,AAGG,A;STRUC=<VC32598>	HPRC,HGSVC,1KG-ONT	No	1.616	No	NA,NA	NA	NA
chr10:116573210	338845	INS	80	0.9249	0.3017	3	NA	NA	NA	NA	NA	NA	NA	NA	NA	No	ID=10-116573112-116573120-A,10-116573117-116573213-AAAG,10-116573210-116573278-AAGG;MOTIFS=AAAG,AAGG,A;STRUC=<VC32598>	HPRC,HGSVC	No	1.616	No	NA,NA	NA	NA
chr10:116573210	338844	INS	60	0.8218	0.6871	7	NA	NA	NA	NA	NA	NA	NA	NA	NA	No	ID=10-116573112-116573120-A,10-116573117-116573213-AAAG,10-116573210-116573278-AAGG;MOTIFS=AAAG,AAGG,A;STRUC=<VC32598>	HPRC,HGSVC,1KG-ONT	No	1.616	Yes	NA,NA	NA	NA
chr10:116573210	338843	INS	57	0.8725	0.478	17	NA	NA	NA	NA	NA	NA	NA	NA	NA	No	ID=10-116573112-116573120-A,10-116573117-116573213-AAAG,10-116573210-116573278-AAGG;MOTIFS=AAAG,AAGG,A;STRUC=<VC32598>	HPRC,HGSVC,1KG-ONT	No	1.616	Yes	NA,NA	NA	NA
chr10:116573210	338847	INS	56	0.8586	0.595	3	NA	NA	NA	NA	NA	NA	NA	NA	NA	No	ID=10-116573112-116573120-A,10-116573117-116573213-AAAG,10-116573210-116573278-AAGG;MOTIFS=AAAG,AAGG,A;STRUC=<VC32598>	HPRC,HGSVC,1KG-ONT	No	1.616	Yes	NA,NA	NA	NA
chr10:116573211	338859	INS	60	0.8718	0.5713	7	NA	NA	NA	NA	NA	NA	NA	NA	NA	No	ID=10-116573112-116573120-A,10-116573117-116573213-AAAG,10-116573210-116573278-AAGG;MOTIFS=AAAG,AAGG,A;STRUC=<VC32598>	HPRC,HGSVC,1KG-ONT	No	1.616	Yes	NA,NA	NA	NA
chr10:116573211	338869	INS	84	0.847	0.5743	5	NA	NA	NA	NA	NA	NA	NA	NA	NA	No	ID=10-116573112-116573120-A,10-116573117-116573213-AAAG,10-116573210-116573278-AAGG;MOTIFS=AAAG,AAGG,A;STRUC=<VC32598>	HPRC,HGSVC	No	1.616	No	NA,NA	NA	NA
chr10:116573211	338867	INS	62	0.9084	0.3312	7	NA	NA	NA	NA	NA	NA	NA	NA	NA	No	ID=10-116573112-116573120-A,10-116573117-116573213-AAAG,10-116573210-116573278-AAGG;MOTIFS=AAAG,AAGG,A;STRUC=<VC32598>	HPRC,HGSVC,1KG-ONT	No	1.616	Yes	NA,NA	NA	NA
chr10:116573211	338866	INS	60	0.913	0.3239	2	NA	NA	NA	NA	NA	NA	NA	NA	NA	No	ID=10-116573112-116573120-A,10-116573117-116573213-AAAG,10-116573210-116573278-AAGG;MOTIFS=AAAG,AAGG,A;STRUC=<VC32598>	HPRC,HGSVC,1KG-ONT	No	1.616	No	NA,NA	NA	NA
chr10:116573211	338865	INS	82	0.8214	0.6373	4	NA	NA	NA	NA	NA	NA	NA	NA	NA	No	ID=10-116573112-116573120-A,10-116573117-116573213-AAAG,10-116573210-116573278-AAGG;MOTIFS=AAAG,AAGG,A;STRUC=<VC32598>	HPRC,HGSVC	No	1.616	Yes	NA,NA	NA	NA
chr10:116573211	338864	INS	80	0.8166	0.6893	3	NA	NA	NA	NA	NA	NA	NA	NA	NA	No	ID=10-116573112-116573120-A,10-116573117-116573213-AAAG,10-116573210-116573278-AAGG;MOTIFS=AAAG,AAGG,A;STRUC=<VC32598>	HPRC,HGSVC	No	1.616	Yes	NA,NA	NA	NA
chr10:116573211	338863	INS	58	0.8127	0.6462	1	NA	NA	NA	NA	NA	NA	NA	NA	NA	No	ID=10-116573112-116573120-A,10-116573117-116573213-AAAG,10-116573210-116573278-AAGG;MOTIFS=AAAG,AAGG,A;STRUC=<VC32598>	HPRC,HGSVC,1KG-ONT	No	1.616	No	NA,NA	NA	NA
chr10:116573211	338862	INS	64	0.8848	0.4224	1	NA	NA	NA	NA	NA	NA	NA	NA	NA	No	ID=10-116573112-116573120-A,10-116573117-116573213-AAAG,10-116573210-116573278-AAGG;MOTIFS=AAAG,AAGG,A;STRUC=<VC32598>	HPRC,HGSVC,1KG-ONT	No	1.616	No	NA,NA	NA	NA
chr10:116573211	338861	INS	93	0.8291	0.6154	1	NA	NA	NA	NA	NA	NA	NA	NA	NA	No	ID=10-116573112-116573120-A,10-116573117-116573213-AAAG,10-116573210-116573278-AAGG;MOTIFS=AAAG,AAGG,A;STRUC=<VC32598>	HPRC,HGSVC	No	1.616	No	NA,NA	NA	NA
chr10:116573211	338860	INS	52	0.8437	0.6553	15	NA	NA	NA	NA	NA	NA	NA	NA	NA	No	ID=10-116573112-116573120-A,10-116573117-116573213-AAAG,10-116573210-116573278-AAGG;MOTIFS=AAAG,AAGG,A;STRUC=<VC32598>	HPRC,HGSVC,1KG-ONT	No	1.616	Yes	NA,NA	NA	NA
chr10:116573211	338858	INS	56	0.8648	0.4781	6	NA	NA	NA	NA	NA	NA	NA	NA	NA	No	ID=10-116573112-116573120-A,10-116573117-116573213-AAAG,10-116573210-116573278-AAGG;MOTIFS=AAAG,AAGG,A;STRUC=<VC32598>	HPRC,HGSVC,1KG-ONT	No	1.616	Yes	NA,NA	NA	NA
chr10:116573211	338857	INS	68	0.8463	0.5514	3	NA	NA	NA	NA	NA	NA	NA	NA	NA	No	ID=10-116573112-116573120-A,10-116573117-116573213-AAAG,10-116573210-116573278-AAGG;MOTIFS=AAAG,AAGG,A;STRUC=<VC32598>	HPRC,HGSVC,1KG-ONT	No	1.616	Yes	NA,NA	NA	NA
chr10:116573211	338856	INS	76	0.8867	0.4154	2	NA	NA	NA	NA	NA	NA	NA	NA	NA	No	ID=10-116573112-116573120-A,10-116573117-116573213-AAAG,10-116573210-116573278-AAGG;MOTIFS=AAAG,AAGG,A;STRUC=<VC32598>	HPRC,HGSVC	No	1.616	Yes	NA,NA	NA	NA
chr10:116573211	338855	INS	72	0.8735	0.4845	10	NA	NA	NA	NA	NA	NA	NA	NA	NA	No	ID=10-116573112-116573120-A,10-116573117-116573213-AAAG,10-116573210-116573278-AAGG;MOTIFS=AAAG,AAGG,A;STRUC=<VC32598>	HPRC,HGSVC,1KG-ONT	No	1.616	No	NA,NA	NA	NA
chr10:116573211	338854	INS	66	0.8812	0.6854	1	NA	NA	NA	NA	NA	NA	NA	NA	NA	No	ID=10-116573112-116573120-A,10-116573117-116573213-AAAG,10-116573210-116573278-AAGG;MOTIFS=AAAG,AAGG,A;STRUC=<VC32598>	HPRC,HGSVC,1KG-ONT	No	1.616	No	NA,NA	NA	NA
chr10:116573212	338871	INS	85	0.8316	0.6271	1	NA	NA	NA	NA	NA	NA	NA	NA	NA	No	ID=10-116573112-116573120-A,10-116573117-116573213-AAAG,10-116573210-116573278-AAGG;MOTIFS=AAAG,AAGG,A;STRUC=<VC32598>	HPRC,HGSVC	No	1.616	No	NA,NA	NA	NA
chr10:116573212	338874	INS	73	0.8758	0.4619	1	NA	NA	NA	NA	NA	NA	NA	NA	NA	No	ID=10-116573112-116573120-A,10-116573117-116573213-AAAG,10-116573210-116573278-AAGG;MOTIFS=AAAG,AAGG,A;STRUC=<VC32598>	HPRC,HGSVC,1KG-ONT	No	1.616	No	NA,NA	NA	NA
chr10:116573212	338873	INS	109	0.8578	0.5238	2	NA	NA	NA	NA	NA	NA	NA	NA	NA	No	ID=10-116573112-116573120-A,10-116573117-116573213-AAAG,10-116573210-116573278-AAGG;MOTIFS=AAAG,AAGG,A;STRUC=<VC32598>	HPRC,HGSVC	No	1.616	No	NA,NA	NA	NA
chr10:116573212	338872	INS	64	0.8503	0.5768	6	NA	NA	NA	NA	NA	NA	NA	NA	NA	No	ID=10-116573112-116573120-A,10-116573117-116573213-AAAG,10-116573210-116573278-AAGG;MOTIFS=AAAG,AAGG,A;STRUC=<VC32598>	HPRC,HGSVC,1KG-ONT	No	1.616	No	NA,NA	NA	NA
chr10:116573212	338870	INS	52	0.8199	0.681	15	NA	NA	NA	NA	NA	NA	NA	NA	NA	No	ID=10-116573112-116573120-A,10-116573117-116573213-AAAG,10-116573210-116573278-AAGG;MOTIFS=AAAG,AAGG,A;STRUC=<VC32598>	HPRC,HGSVC,1KG-ONT	No	1.616	No	NA,NA	NA	NA
chr10:116573213	338875	INS	88	0.8097	0.6629	1	NA	NA	NA	NA	NA	NA	NA	NA	NA	No	ID=10-116573112-116573120-A,10-116573117-116573213-AAAG,10-116573210-116573278-AAGG;MOTIFS=AAAG,AAGG,A;STRUC=<VC32598>	HPRC,HGSVC	No	1.616	No	NA,NA	NA	NA
chr10:116573215	338876	INS	68	0.8254	0.6164	3	NA	NA	NA	NA	NA	NA	NA	NA	NA	No	ID=10-116573112-116573120-A,10-116573117-116573213-AAAG,10-116573210-116573278-AAGG;MOTIFS=AAAG,AAGG,A;STRUC=<VC32598>	HPRC,HGSVC,1KG-ONT	No	1.616	No	NA,NA	NA	NA
chr10:116573220	338877	INS	68	0.9034	0.3733	2	NA	NA	NA	NA	NA	NA	NA	NA	NA	No	ID=10-116573112-116573120-A,10-116573117-116573213-AAAG,10-116573210-116573278-AAGG;MOTIFS=AAAG,AAGG,A;STRUC=<VC32598>	HPRC,HGSVC,1KG-ONT	No	1.616	No	NA,NA	NA	NA
chr10:116573223	338878	INS	68	0.8404	0.5982	1	NA	NA	NA	NA	NA	NA	NA	NA	NA	No	ID=10-116573112-116573120-A,10-116573117-116573213-AAAG,10-116573210-116573278-AAGG;MOTIFS=AAAG,AAGG,A;STRUC=<VC32598>	HPRC,HGSVC,1KG-ONT	No	1.616	No	NA,NA	NA	NA
chr10:116573229	338879	INS	67	0.8004	0.6989	4	NA	NA	NA	NA	NA	NA	NA	NA	NA	No	ID=10-116573112-116573120-A,10-116573117-116573213-AAAG,10-116573210-116573278-AAGG;MOTIFS=AAAG,AAGG,A;STRUC=<VC32598>	HPRC,HGSVC,1KG-ONT	No	1.616	Yes	NA,NA	NA	NA
chr10:116573235	338880	INS	70	0.8761	0.4784	4	NA	NA	NA	NA	NA	NA	NA	NA	NA	No	ID=10-116573112-116573120-A,10-116573117-116573213-AAAG,10-116573210-116573278-AAGG;MOTIFS=AAAG,AAGG,A;STRUC=<VC32598>	HPRC,HGSVC,1KG-ONT	No	1.616	No	NA,NA	NA	NA
chr10:116573247	338881	INS	58	0.8559	0.5347	4	NA	NA	NA	NA	NA	NA	NA	NA	NA	No	ID=10-116573112-116573120-A,10-116573117-116573213-AAAG,10-116573210-116573278-AAGG;MOTIFS=AAAG,AAGG,A;STRUC=<VC32598>	HPRC,HGSVC,1KG-ONT	No	1.616	No	NA,NA	NA	NA
chr10:116599256	338882	INS	50	0.9085	0.3311	11	PNLIPRP1(2.1199e-14,1.324)	NA	NA	NA	NA	NA	NA	NA	NA	No	ID=10-116599115-116599124-GTG;MOTIFS=GTG;STRUC=(GTG)n	HPRC,HGSVC	No	0.469	Yes	NA,NA	NA	NA
chr10:116599256	338883	INS	55	0.8713	0.4798	8	PNLIPRP1(2.1199e-14,1.324)	NA	NA	NA	NA	NA	NA	NA	NA	No	ID=10-116599115-116599124-GTG;MOTIFS=GTG;STRUC=(GTG)n	HPRC,HGSVC	No	0.469	Yes	NA,NA	NA	NA
chr10:116619500	338884	DEL	848	0.909	0.3284	2	NA	NA	NA	NA	NA	NA	NA	NA	NA	No	ID=10-116619563-116619579-T;MOTIFS=T;STRUC=<TR506006>,ID=10-116619708-116619718-CCA;MOTIFS=CCA;STRUC=<TR506007>,ID=10-116619728-116619738-T;MOTIFS=T;STRUC=<TR506008>,ID=10-116620112-116620123-T;MOTIFS=T;STRUC=<TR506009>,ID=10-116620252-116620262-CCA;MOTIFS=CCA;STRUC=<TR506010>	NA	Yes	0.103	No	NA,NA	NA	NA
chr10:116633649	338885	INS	188	0.814	0.663	105	PNLIPRP2(3.4019e-09,1.26)	NA	NA	NA	NA	NA	NA	NA	NA	No	ID=10-116633614-116633631-TC,10-116633642-116633662-TATATATACA,10-116633651-116633660-AT,10-116633682-116633690-TA,10-116633683-116633699-ATATATAC,10-116633703-116633712-AT,10-116633719-116633876-ACATATATAGTATGTGTATATATACATATATAC,10-116633844-116633877-TATATACACATATATAGTATGTGTATATATACG,10-116633892-116633954-GTATGTGTATATACGTATATACACATATATA,10-116633908-116633912-AT,10-116633988-116633998-TA,10-116634012-116634021-TG,10-116634020-116634030-TA,10-116634046-116634055-TG,10-116634054-116634064-TA,10-116634109-116634119-TA,10-116634118-116634128-AC,10-116634186-116634196-CT,10-116634207-116634216-TC,10-116634260-116634269-TC;MOTIFS=TC,ATATATAC,TATATACACATATATAGTATGTGTATATATACG,CT,TA,TG,AT,AC,ACATATATAGTATGTGTATATATACATATATAC,GTATGTGTATATACGTATATACACATATATA,TATATATACA;STRUC=<VC32609>	HPRC,HGSVC,1KG-ONT	No	0.354	Yes	NA,NA	NA	NA
chr10:116633652	338889	INS	162	0.9071	0.3545	107	PNLIPRP2(3.4019e-09,1.26)	NA	NA	NA	NA	NA	NA	NA	NA	No	ID=10-116633614-116633631-TC,10-116633642-116633662-TATATATACA,10-116633651-116633660-AT,10-116633682-116633690-TA,10-116633683-116633699-ATATATAC,10-116633703-116633712-AT,10-116633719-116633876-ACATATATAGTATGTGTATATATACATATATAC,10-116633844-116633877-TATATACACATATATAGTATGTGTATATATACG,10-116633892-116633954-GTATGTGTATATACGTATATACACATATATA,10-116633908-116633912-AT,10-116633988-116633998-TA,10-116634012-116634021-TG,10-116634020-116634030-TA,10-116634046-116634055-TG,10-116634054-116634064-TA,10-116634109-116634119-TA,10-116634118-116634128-AC,10-116634186-116634196-CT,10-116634207-116634216-TC,10-116634260-116634269-TC;MOTIFS=TC,ATATATAC,TATATACACATATATAGTATGTGTATATATACG,CT,TA,TG,AT,AC,ACATATATAGTATGTGTATATATACATATATAC,GTATGTGTATATACGTATATACACATATATA,TATATATACA;STRUC=<VC32609>	HPRC,HGSVC,1KG-ONT	No	0.354	Yes	NA,NA	NA	NA
chr10:116633652	338892	INS	139	0.8528	0.5621	13	PNLIPRP2(3.4019e-09,1.26)	NA	NA	NA	NA	NA	NA	NA	NA	No	ID=10-116633614-116633631-TC,10-116633642-116633662-TATATATACA,10-116633651-116633660-AT,10-116633682-116633690-TA,10-116633683-116633699-ATATATAC,10-116633703-116633712-AT,10-116633719-116633876-ACATATATAGTATGTGTATATATACATATATAC,10-116633844-116633877-TATATACACATATATAGTATGTGTATATATACG,10-116633892-116633954-GTATGTGTATATACGTATATACACATATATA,10-116633908-116633912-AT,10-116633988-116633998-TA,10-116634012-116634021-TG,10-116634020-116634030-TA,10-116634046-116634055-TG,10-116634054-116634064-TA,10-116634109-116634119-TA,10-116634118-116634128-AC,10-116634186-116634196-CT,10-116634207-116634216-TC,10-116634260-116634269-TC;MOTIFS=TC,ATATATAC,TATATACACATATATAGTATGTGTATATATACG,CT,TA,TG,AT,AC,ACATATATAGTATGTGTATATATACATATATAC,GTATGTGTATATACGTATATACACATATATA,TATATATACA;STRUC=<VC32609>	HPRC,HGSVC,1KG-ONT	No	0.354	Yes	NA,NA	NA	NA
chr10:116633652	338891	INS	76	0.7996	0.6969	137	PNLIPRP2(3.4019e-09,1.26)	NA	NA	NA	NA	NA	NA	NA	NA	No	ID=10-116633614-116633631-TC,10-116633642-116633662-TATATATACA,10-116633651-116633660-AT,10-116633682-116633690-TA,10-116633683-116633699-ATATATAC,10-116633703-116633712-AT,10-116633719-116633876-ACATATATAGTATGTGTATATATACATATATAC,10-116633844-116633877-TATATACACATATATAGTATGTGTATATATACG,10-116633892-116633954-GTATGTGTATATACGTATATACACATATATA,10-116633908-116633912-AT,10-116633988-116633998-TA,10-116634012-116634021-TG,10-116634020-116634030-TA,10-116634046-116634055-TG,10-116634054-116634064-TA,10-116634109-116634119-TA,10-116634118-116634128-AC,10-116634186-116634196-CT,10-116634207-116634216-TC,10-116634260-116634269-TC;MOTIFS=TC,ATATATAC,TATATACACATATATAGTATGTGTATATATACG,CT,TA,TG,AT,AC,ACATATATAGTATGTGTATATATACATATATAC,GTATGTGTATATACGTATATACACATATATA,TATATATACA;STRUC=<VC32609>	HPRC,HGSVC,1KG-ONT	No	0.354	Yes	NA,NA	NA	NA
chr10:116633652	338890	INS	130	0.8142	0.6889	124	PNLIPRP2(3.4019e-09,1.26)	NA	NA	NA	NA	NA	NA	NA	NA	No	ID=10-116633614-116633631-TC,10-116633642-116633662-TATATATACA,10-116633651-116633660-AT,10-116633682-116633690-TA,10-116633683-116633699-ATATATAC,10-116633703-116633712-AT,10-116633719-116633876-ACATATATAGTATGTGTATATATACATATATAC,10-116633844-116633877-TATATACACATATATAGTATGTGTATATATACG,10-116633892-116633954-GTATGTGTATATACGTATATACACATATATA,10-116633908-116633912-AT,10-116633988-116633998-TA,10-116634012-116634021-TG,10-116634020-116634030-TA,10-116634046-116634055-TG,10-116634054-116634064-TA,10-116634109-116634119-TA,10-116634118-116634128-AC,10-116634186-116634196-CT,10-116634207-116634216-TC,10-116634260-116634269-TC;MOTIFS=TC,ATATATAC,TATATACACATATATAGTATGTGTATATATACG,CT,TA,TG,AT,AC,ACATATATAGTATGTGTATATATACATATATAC,GTATGTGTATATACGTATATACACATATATA,TATATATACA;STRUC=<VC32609>	HPRC,HGSVC,1KG-ONT	No	0.354	Yes	NA,NA	NA	NA
chr10:116633652	338888	INS	102	0.906	0.3527	20	PNLIPRP2(3.4019e-09,1.26)	NA	NA	NA	NA	NA	NA	NA	NA	No	ID=10-116633614-116633631-TC,10-116633642-116633662-TATATATACA,10-116633651-116633660-AT,10-116633682-116633690-TA,10-116633683-116633699-ATATATAC,10-116633703-116633712-AT,10-116633719-116633876-ACATATATAGTATGTGTATATATACATATATAC,10-116633844-116633877-TATATACACATATATAGTATGTGTATATATACG,10-116633892-116633954-GTATGTGTATATACGTATATACACATATATA,10-116633908-116633912-AT,10-116633988-116633998-TA,10-116634012-116634021-TG,10-116634020-116634030-TA,10-116634046-116634055-TG,10-116634054-116634064-TA,10-116634109-116634119-TA,10-116634118-116634128-AC,10-116634186-116634196-CT,10-116634207-116634216-TC,10-116634260-116634269-TC;MOTIFS=TC,ATATATAC,TATATACACATATATAGTATGTGTATATATACG,CT,TA,TG,AT,AC,ACATATATAGTATGTGTATATATACATATATAC,GTATGTGTATATACGTATATACACATATATA,TATATATACA;STRUC=<VC32609>	HPRC,HGSVC,1KG-ONT	No	0.354	Yes	NA,NA	NA	NA
chr10:116633652	338887	INS	210	0.8139	0.6738	1	PNLIPRP2(3.4019e-09,1.26)	NA	NA	NA	NA	NA	NA	NA	NA	No	ID=10-116633614-116633631-TC,10-116633642-116633662-TATATATACA,10-116633651-116633660-AT,10-116633682-116633690-TA,10-116633683-116633699-ATATATAC,10-116633703-116633712-AT,10-116633719-116633876-ACATATATAGTATGTGTATATATACATATATAC,10-116633844-116633877-TATATACACATATATAGTATGTGTATATATACG,10-116633892-116633954-GTATGTGTATATACGTATATACACATATATA,10-116633908-116633912-AT,10-116633988-116633998-TA,10-116634012-116634021-TG,10-116634020-116634030-TA,10-116634046-116634055-TG,10-116634054-116634064-TA,10-116634109-116634119-TA,10-116634118-116634128-AC,10-116634186-116634196-CT,10-116634207-116634216-TC,10-116634260-116634269-TC;MOTIFS=TC,ATATATAC,TATATACACATATATAGTATGTGTATATATACG,CT,TA,TG,AT,AC,ACATATATAGTATGTGTATATATACATATATAC,GTATGTGTATATACGTATATACACATATATA,TATATATACA;STRUC=<VC32609>	HPRC,HGSVC	No	0.354	Yes	NA,NA	NA	NA
chr10:116633652	338886	INS	236	0.8061	0.6852	2	PNLIPRP2(3.4019e-09,1.26)	NA	NA	NA	NA	NA	NA	NA	NA	No	ID=10-116633614-116633631-TC,10-116633642-116633662-TATATATACA,10-116633651-116633660-AT,10-116633682-116633690-TA,10-116633683-116633699-ATATATAC,10-116633703-116633712-AT,10-116633719-116633876-ACATATATAGTATGTGTATATATACATATATAC,10-116633844-116633877-TATATACACATATATAGTATGTGTATATATACG,10-116633892-116633954-GTATGTGTATATACGTATATACACATATATA,10-116633908-116633912-AT,10-116633988-116633998-TA,10-116634012-116634021-TG,10-116634020-116634030-TA,10-116634046-116634055-TG,10-116634054-116634064-TA,10-116634109-116634119-TA,10-116634118-116634128-AC,10-116634186-116634196-CT,10-116634207-116634216-TC,10-116634260-116634269-TC;MOTIFS=TC,ATATATAC,TATATACACATATATAGTATGTGTATATATACG,CT,TA,TG,AT,AC,ACATATATAGTATGTGTATATATACATATATAC,GTATGTGTATATACGTATATACACATATATA,TATATATACA;STRUC=<VC32609>	HGSVC	No	0.354	No	NA,NA	NA	NA
chr10:116633661	338893	INS	72	0.8979	0.3702	15	PNLIPRP2(3.4019e-09,1.26)	NA	NA	NA	NA	NA	NA	NA	NA	No	ID=10-116633614-116633631-TC,10-116633642-116633662-TATATATACA,10-116633651-116633660-AT,10-116633682-116633690-TA,10-116633683-116633699-ATATATAC,10-116633703-116633712-AT,10-116633719-116633876-ACATATATAGTATGTGTATATATACATATATAC,10-116633844-116633877-TATATACACATATATAGTATGTGTATATATACG,10-116633892-116633954-GTATGTGTATATACGTATATACACATATATA,10-116633908-116633912-AT,10-116633988-116633998-TA,10-116634012-116634021-TG,10-116634020-116634030-TA,10-116634046-116634055-TG,10-116634054-116634064-TA,10-116634109-116634119-TA,10-116634118-116634128-AC,10-116634186-116634196-CT,10-116634207-116634216-TC,10-116634260-116634269-TC;MOTIFS=TC,ATATATAC,TATATACACATATATAGTATGTGTATATATACG,CT,TA,TG,AT,AC,ACATATATAGTATGTGTATATATACATATATAC,GTATGTGTATATACGTATATACACATATATA,TATATATACA;STRUC=<VC32609>	HPRC,HGSVC,1KG-ONT	No	0.354	Yes	NA,NA	NA	NA
chr10:116633667	338894	INS	254	0.8266	0.6401	13	PNLIPRP2(3.4019e-09,1.26)	NA	NA	NA	NA	NA	NA	NA	NA	No	ID=10-116633614-116633631-TC,10-116633642-116633662-TATATATACA,10-116633651-116633660-AT,10-116633682-116633690-TA,10-116633683-116633699-ATATATAC,10-116633703-116633712-AT,10-116633719-116633876-ACATATATAGTATGTGTATATATACATATATAC,10-116633844-116633877-TATATACACATATATAGTATGTGTATATATACG,10-116633892-116633954-GTATGTGTATATACGTATATACACATATATA,10-116633908-116633912-AT,10-116633988-116633998-TA,10-116634012-116634021-TG,10-116634020-116634030-TA,10-116634046-116634055-TG,10-116634054-116634064-TA,10-116634109-116634119-TA,10-116634118-116634128-AC,10-116634186-116634196-CT,10-116634207-116634216-TC,10-116634260-116634269-TC;MOTIFS=TC,ATATATAC,TATATACACATATATAGTATGTGTATATATACG,CT,TA,TG,AT,AC,ACATATATAGTATGTGTATATATACATATATAC,GTATGTGTATATACGTATATACACATATATA,TATATATACA;STRUC=<VC32609>	HGSVC	No	0.354	Yes	NA,NA	NA	NA
chr10:116633670	338895	INS	108	0.8142	0.6786	8	PNLIPRP2(3.4019e-09,1.26)	NA	NA	NA	NA	NA	NA	NA	NA	No	ID=10-116633614-116633631-TC,10-116633642-116633662-TATATATACA,10-116633651-116633660-AT,10-116633682-116633690-TA,10-116633683-116633699-ATATATAC,10-116633703-116633712-AT,10-116633719-116633876-ACATATATAGTATGTGTATATATACATATATAC,10-116633844-116633877-TATATACACATATATAGTATGTGTATATATACG,10-116633892-116633954-GTATGTGTATATACGTATATACACATATATA,10-116633908-116633912-AT,10-116633988-116633998-TA,10-116634012-116634021-TG,10-116634020-116634030-TA,10-116634046-116634055-TG,10-116634054-116634064-TA,10-116634109-116634119-TA,10-116634118-116634128-AC,10-116634186-116634196-CT,10-116634207-116634216-TC,10-116634260-116634269-TC;MOTIFS=TC,ATATATAC,TATATACACATATATAGTATGTGTATATATACG,CT,TA,TG,AT,AC,ACATATATAGTATGTGTATATATACATATATAC,GTATGTGTATATACGTATATACACATATATA,TATATATACA;STRUC=<VC32609>	HPRC,HGSVC,1KG-ONT	No	0.354	Yes	NA,NA	NA	NA
chr10:116633670	338896	INS	138	0.8271	0.637	14	PNLIPRP2(3.4019e-09,1.26)	NA	NA	NA	NA	NA	NA	NA	NA	No	ID=10-116633614-116633631-TC,10-116633642-116633662-TATATATACA,10-116633651-116633660-AT,10-116633682-116633690-TA,10-116633683-116633699-ATATATAC,10-116633703-116633712-AT,10-116633719-116633876-ACATATATAGTATGTGTATATATACATATATAC,10-116633844-116633877-TATATACACATATATAGTATGTGTATATATACG,10-116633892-116633954-GTATGTGTATATACGTATATACACATATATA,10-116633908-116633912-AT,10-116633988-116633998-TA,10-116634012-116634021-TG,10-116634020-116634030-TA,10-116634046-116634055-TG,10-116634054-116634064-TA,10-116634109-116634119-TA,10-116634118-116634128-AC,10-116634186-116634196-CT,10-116634207-116634216-TC,10-116634260-116634269-TC;MOTIFS=TC,ATATATAC,TATATACACATATATAGTATGTGTATATATACG,CT,TA,TG,AT,AC,ACATATATAGTATGTGTATATATACATATATAC,GTATGTGTATATACGTATATACACATATATA,TATATATACA;STRUC=<VC32609>	HPRC,HGSVC,1KG-ONT	No	0.354	Yes	NA,NA	NA	NA
chr10:116633670	338897	INS	55	0.8625	0.5279	85	PNLIPRP2(3.4019e-09,1.26)	NA	NA	NA	NA	NA	NA	NA	NA	No	ID=10-116633614-116633631-TC,10-116633642-116633662-TATATATACA,10-116633651-116633660-AT,10-116633682-116633690-TA,10-116633683-116633699-ATATATAC,10-116633703-116633712-AT,10-116633719-116633876-ACATATATAGTATGTGTATATATACATATATAC,10-116633844-116633877-TATATACACATATATAGTATGTGTATATATACG,10-116633892-116633954-GTATGTGTATATACGTATATACACATATATA,10-116633908-116633912-AT,10-116633988-116633998-TA,10-116634012-116634021-TG,10-116634020-116634030-TA,10-116634046-116634055-TG,10-116634054-116634064-TA,10-116634109-116634119-TA,10-116634118-116634128-AC,10-116634186-116634196-CT,10-116634207-116634216-TC,10-116634260-116634269-TC;MOTIFS=TC,ATATATAC,TATATACACATATATAGTATGTGTATATATACG,CT,TA,TG,AT,AC,ACATATATAGTATGTGTATATATACATATATAC,GTATGTGTATATACGTATATACACATATATA,TATATATACA;STRUC=<VC32609>	HPRC,HGSVC	No	0.354	Yes	NA,NA	NA	NA
chr10:116633672	338898	INS	53	0.8129	0.6761	3	PNLIPRP2(3.4019e-09,1.26)	NA	NA	NA	NA	NA	NA	NA	NA	No	ID=10-116633614-116633631-TC,10-116633642-116633662-TATATATACA,10-116633651-116633660-AT,10-116633682-116633690-TA,10-116633683-116633699-ATATATAC,10-116633703-116633712-AT,10-116633719-116633876-ACATATATAGTATGTGTATATATACATATATAC,10-116633844-116633877-TATATACACATATATAGTATGTGTATATATACG,10-116633892-116633954-GTATGTGTATATACGTATATACACATATATA,10-116633908-116633912-AT,10-116633988-116633998-TA,10-116634012-116634021-TG,10-116634020-116634030-TA,10-116634046-116634055-TG,10-116634054-116634064-TA,10-116634109-116634119-TA,10-116634118-116634128-AC,10-116634186-116634196-CT,10-116634207-116634216-TC,10-116634260-116634269-TC;MOTIFS=TC,ATATATAC,TATATACACATATATAGTATGTGTATATATACG,CT,TA,TG,AT,AC,ACATATATAGTATGTGTATATATACATATATAC,GTATGTGTATATACGTATATACACATATATA,TATATATACA;STRUC=<VC32609>	HPRC,HGSVC	No	0.354	No	NA,NA	NA	NA
chr10:116633673	338899	INS	222	0.9085	0.3413	21	PNLIPRP2(3.4019e-09,1.26)	NA	NA	NA	NA	NA	NA	NA	NA	No	ID=10-116633614-116633631-TC,10-116633642-116633662-TATATATACA,10-116633651-116633660-AT,10-116633682-116633690-TA,10-116633683-116633699-ATATATAC,10-116633703-116633712-AT,10-116633719-116633876-ACATATATAGTATGTGTATATATACATATATAC,10-116633844-116633877-TATATACACATATATAGTATGTGTATATATACG,10-116633892-116633954-GTATGTGTATATACGTATATACACATATATA,10-116633908-116633912-AT,10-116633988-116633998-TA,10-116634012-116634021-TG,10-116634020-116634030-TA,10-116634046-116634055-TG,10-116634054-116634064-TA,10-116634109-116634119-TA,10-116634118-116634128-AC,10-116634186-116634196-CT,10-116634207-116634216-TC,10-116634260-116634269-TC;MOTIFS=TC,ATATATAC,TATATACACATATATAGTATGTGTATATATACG,CT,TA,TG,AT,AC,ACATATATAGTATGTGTATATATACATATATAC,GTATGTGTATATACGTATATACACATATATA,TATATATACA;STRUC=<VC32609>	HPRC,HGSVC	No	0.354	Yes	NA,NA	NA	NA
chr10:116633697	338900	INS	277	0.9016	0.3554	16	PNLIPRP2(3.4019e-09,1.26)	NA	NA	NA	NA	NA	NA	NA	NA	No	ID=10-116633614-116633631-TC,10-116633642-116633662-TATATATACA,10-116633651-116633660-AT,10-116633682-116633690-TA,10-116633683-116633699-ATATATAC,10-116633703-116633712-AT,10-116633719-116633876-ACATATATAGTATGTGTATATATACATATATAC,10-116633844-116633877-TATATACACATATATAGTATGTGTATATATACG,10-116633892-116633954-GTATGTGTATATACGTATATACACATATATA,10-116633908-116633912-AT,10-116633988-116633998-TA,10-116634012-116634021-TG,10-116634020-116634030-TA,10-116634046-116634055-TG,10-116634054-116634064-TA,10-116634109-116634119-TA,10-116634118-116634128-AC,10-116634186-116634196-CT,10-116634207-116634216-TC,10-116634260-116634269-TC;MOTIFS=TC,ATATATAC,TATATACACATATATAGTATGTGTATATATACG,CT,TA,TG,AT,AC,ACATATATAGTATGTGTATATATACATATATAC,GTATGTGTATATACGTATATACACATATATA,TATATATACA;STRUC=<VC32609>	HPRC,HGSVC	No	0.354	Yes	NA,NA	NA	NA
chr10:116633697	338901	INS	255	0.8111	0.6682	16	PNLIPRP2(3.4019e-09,1.26)	NA	NA	NA	NA	NA	NA	NA	NA	No	ID=10-116633614-116633631-TC,10-116633642-116633662-TATATATACA,10-116633651-116633660-AT,10-116633682-116633690-TA,10-116633683-116633699-ATATATAC,10-116633703-116633712-AT,10-116633719-116633876-ACATATATAGTATGTGTATATATACATATATAC,10-116633844-116633877-TATATACACATATATAGTATGTGTATATATACG,10-116633892-116633954-GTATGTGTATATACGTATATACACATATATA,10-116633908-116633912-AT,10-116633988-116633998-TA,10-116634012-116634021-TG,10-116634020-116634030-TA,10-116634046-116634055-TG,10-116634054-116634064-TA,10-116634109-116634119-TA,10-116634118-116634128-AC,10-116634186-116634196-CT,10-116634207-116634216-TC,10-116634260-116634269-TC;MOTIFS=TC,ATATATAC,TATATACACATATATAGTATGTGTATATATACG,CT,TA,TG,AT,AC,ACATATATAGTATGTGTATATATACATATATAC,GTATGTGTATATACGTATATACACATATATA,TATATATACA;STRUC=<VC32609>	HGSVC	No	0.354	Yes	NA,NA	NA	NA
chr10:116633702	338902	INS	51	0.8043	0.6965	27	PNLIPRP2(3.4019e-09,1.26)	NA	NA	NA	NA	NA	NA	NA	NA	No	ID=10-116633614-116633631-TC,10-116633642-116633662-TATATATACA,10-116633651-116633660-AT,10-116633682-116633690-TA,10-116633683-116633699-ATATATAC,10-116633703-116633712-AT,10-116633719-116633876-ACATATATAGTATGTGTATATATACATATATAC,10-116633844-116633877-TATATACACATATATAGTATGTGTATATATACG,10-116633892-116633954-GTATGTGTATATACGTATATACACATATATA,10-116633908-116633912-AT,10-116633988-116633998-TA,10-116634012-116634021-TG,10-116634020-116634030-TA,10-116634046-116634055-TG,10-116634054-116634064-TA,10-116634109-116634119-TA,10-116634118-116634128-AC,10-116634186-116634196-CT,10-116634207-116634216-TC,10-116634260-116634269-TC;MOTIFS=TC,ATATATAC,TATATACACATATATAGTATGTGTATATATACG,CT,TA,TG,AT,AC,ACATATATAGTATGTGTATATATACATATATAC,GTATGTGTATATACGTATATACACATATATA,TATATATACA;STRUC=<VC32609>	HPRC,HGSVC	No	0.354	Yes	NA,NA	NA	NA
chr10:116633704	338903	INS	71	0.8558	0.5383	17	PNLIPRP2(3.4019e-09,1.26)	NA	NA	NA	NA	NA	NA	NA	NA	No	ID=10-116633614-116633631-TC,10-116633642-116633662-TATATATACA,10-116633651-116633660-AT,10-116633682-116633690-TA,10-116633683-116633699-ATATATAC,10-116633703-116633712-AT,10-116633719-116633876-ACATATATAGTATGTGTATATATACATATATAC,10-116633844-116633877-TATATACACATATATAGTATGTGTATATATACG,10-116633892-116633954-GTATGTGTATATACGTATATACACATATATA,10-116633908-116633912-AT,10-116633988-116633998-TA,10-116634012-116634021-TG,10-116634020-116634030-TA,10-116634046-116634055-TG,10-116634054-116634064-TA,10-116634109-116634119-TA,10-116634118-116634128-AC,10-116634186-116634196-CT,10-116634207-116634216-TC,10-116634260-116634269-TC;MOTIFS=TC,ATATATAC,TATATACACATATATAGTATGTGTATATATACG,CT,TA,TG,AT,AC,ACATATATAGTATGTGTATATATACATATATAC,GTATGTGTATATACGTATATACACATATATA,TATATATACA;STRUC=<VC32609>	HPRC,HGSVC,1KG-ONT	No	0.354	Yes	NA,NA	NA	NA
chr10:116633719	338910	DEL	66	0.898	0.3639	10	PNLIPRP2(3.4019e-09,1.26)	NA	NA	NA	NA	NA	NA	NA	NA	No	ID=10-116633614-116633631-TC,10-116633642-116633662-TATATATACA,10-116633651-116633660-AT,10-116633682-116633690-TA,10-116633683-116633699-ATATATAC,10-116633703-116633712-AT,10-116633719-116633876-ACATATATAGTATGTGTATATATACATATATAC,10-116633844-116633877-TATATACACATATATAGTATGTGTATATATACG,10-116633892-116633954-GTATGTGTATATACGTATATACACATATATA,10-116633908-116633912-AT,10-116633988-116633998-TA,10-116634012-116634021-TG,10-116634020-116634030-TA,10-116634046-116634055-TG,10-116634054-116634064-TA,10-116634109-116634119-TA,10-116634118-116634128-AC,10-116634186-116634196-CT,10-116634207-116634216-TC,10-116634260-116634269-TC;MOTIFS=TC,ATATATAC,TATATACACATATATAGTATGTGTATATATACG,CT,TA,TG,AT,AC,ACATATATAGTATGTGTATATATACATATATAC,GTATGTGTATATACGTATATACACATATATA,TATATATACA;STRUC=<VC32609>	HPRC,HGSVC	No	0.028	Yes	NA,NA	NA	NA
chr10:116633719	338909	INS	58	0.8787	0.6889	4	PNLIPRP2(3.4019e-09,1.26)	NA	NA	NA	NA	NA	NA	NA	NA	No	ID=10-116633614-116633631-TC,10-116633642-116633662-TATATATACA,10-116633651-116633660-AT,10-116633682-116633690-TA,10-116633683-116633699-ATATATAC,10-116633703-116633712-AT,10-116633719-116633876-ACATATATAGTATGTGTATATATACATATATAC,10-116633844-116633877-TATATACACATATATAGTATGTGTATATATACG,10-116633892-116633954-GTATGTGTATATACGTATATACACATATATA,10-116633908-116633912-AT,10-116633988-116633998-TA,10-116634012-116634021-TG,10-116634020-116634030-TA,10-116634046-116634055-TG,10-116634054-116634064-TA,10-116634109-116634119-TA,10-116634118-116634128-AC,10-116634186-116634196-CT,10-116634207-116634216-TC,10-116634260-116634269-TC;MOTIFS=TC,ATATATAC,TATATACACATATATAGTATGTGTATATATACG,CT,TA,TG,AT,AC,ACATATATAGTATGTGTATATATACATATATAC,GTATGTGTATATACGTATATACACATATATA,TATATATACA;STRUC=<VC32609>	HPRC,HGSVC	No	0.354	Yes	NA,NA	NA	NA
chr10:116633719	338908	INS	78	0.8233	0.6517	3	PNLIPRP2(3.4019e-09,1.26)	NA	NA	NA	NA	NA	NA	NA	NA	No	ID=10-116633614-116633631-TC,10-116633642-116633662-TATATATACA,10-116633651-116633660-AT,10-116633682-116633690-TA,10-116633683-116633699-ATATATAC,10-116633703-116633712-AT,10-116633719-116633876-ACATATATAGTATGTGTATATATACATATATAC,10-116633844-116633877-TATATACACATATATAGTATGTGTATATATACG,10-116633892-116633954-GTATGTGTATATACGTATATACACATATATA,10-116633908-116633912-AT,10-116633988-116633998-TA,10-116634012-116634021-TG,10-116634020-116634030-TA,10-116634046-116634055-TG,10-116634054-116634064-TA,10-116634109-116634119-TA,10-116634118-116634128-AC,10-116634186-116634196-CT,10-116634207-116634216-TC,10-116634260-116634269-TC;MOTIFS=TC,ATATATAC,TATATACACATATATAGTATGTGTATATATACG,CT,TA,TG,AT,AC,ACATATATAGTATGTGTATATATACATATATAC,GTATGTGTATATACGTATATACACATATATA,TATATATACA;STRUC=<VC32609>	HPRC,HGSVC,1KG-ONT	No	0.354	Yes	NA,NA	NA	NA
chr10:116633719	338907	INS	165	0.8271	0.6416	17	PNLIPRP2(3.4019e-09,1.26)	NA	NA	NA	NA	NA	NA	NA	NA	No	ID=10-116633614-116633631-TC,10-116633642-116633662-TATATATACA,10-116633651-116633660-AT,10-116633682-116633690-TA,10-116633683-116633699-ATATATAC,10-116633703-116633712-AT,10-116633719-116633876-ACATATATAGTATGTGTATATATACATATATAC,10-116633844-116633877-TATATACACATATATAGTATGTGTATATATACG,10-116633892-116633954-GTATGTGTATATACGTATATACACATATATA,10-116633908-116633912-AT,10-116633988-116633998-TA,10-116634012-116634021-TG,10-116634020-116634030-TA,10-116634046-116634055-TG,10-116634054-116634064-TA,10-116634109-116634119-TA,10-116634118-116634128-AC,10-116634186-116634196-CT,10-116634207-116634216-TC,10-116634260-116634269-TC;MOTIFS=TC,ATATATAC,TATATACACATATATAGTATGTGTATATATACG,CT,TA,TG,AT,AC,ACATATATAGTATGTGTATATATACATATATAC,GTATGTGTATATACGTATATACACATATATA,TATATATACA;STRUC=<VC32609>	HPRC,HGSVC,1KG-ONT	No	0.354	Yes	NA,NA	NA	NA
chr10:116633719	338906	INS	132	0.872	0.4487	4	PNLIPRP2(3.4019e-09,1.26)	NA	NA	NA	NA	NA	NA	NA	NA	No	ID=10-116633614-116633631-TC,10-116633642-116633662-TATATATACA,10-116633651-116633660-AT,10-116633682-116633690-TA,10-116633683-116633699-ATATATAC,10-116633703-116633712-AT,10-116633719-116633876-ACATATATAGTATGTGTATATATACATATATAC,10-116633844-116633877-TATATACACATATATAGTATGTGTATATATACG,10-116633892-116633954-GTATGTGTATATACGTATATACACATATATA,10-116633908-116633912-AT,10-116633988-116633998-TA,10-116634012-116634021-TG,10-116634020-116634030-TA,10-116634046-116634055-TG,10-116634054-116634064-TA,10-116634109-116634119-TA,10-116634118-116634128-AC,10-116634186-116634196-CT,10-116634207-116634216-TC,10-116634260-116634269-TC;MOTIFS=TC,ATATATAC,TATATACACATATATAGTATGTGTATATATACG,CT,TA,TG,AT,AC,ACATATATAGTATGTGTATATATACATATATAC,GTATGTGTATATACGTATATACACATATATA,TATATATACA;STRUC=<VC32609>	HPRC,HGSVC,1KG-ONT	No	0.354	Yes	NA,NA	NA	NA
chr10:116633719	338905	INS	99	0.9046	0.3567	124	PNLIPRP2(3.4019e-09,1.26)	NA	NA	NA	NA	NA	NA	NA	NA	No	ID=10-116633614-116633631-TC,10-116633642-116633662-TATATATACA,10-116633651-116633660-AT,10-116633682-116633690-TA,10-116633683-116633699-ATATATAC,10-116633703-116633712-AT,10-116633719-116633876-ACATATATAGTATGTGTATATATACATATATAC,10-116633844-116633877-TATATACACATATATAGTATGTGTATATATACG,10-116633892-116633954-GTATGTGTATATACGTATATACACATATATA,10-116633908-116633912-AT,10-116633988-116633998-TA,10-116634012-116634021-TG,10-116634020-116634030-TA,10-116634046-116634055-TG,10-116634054-116634064-TA,10-116634109-116634119-TA,10-116634118-116634128-AC,10-116634186-116634196-CT,10-116634207-116634216-TC,10-116634260-116634269-TC;MOTIFS=TC,ATATATAC,TATATACACATATATAGTATGTGTATATATACG,CT,TA,TG,AT,AC,ACATATATAGTATGTGTATATATACATATATAC,GTATGTGTATATACGTATATACACATATATA,TATATATACA;STRUC=<VC32609>	HPRC,HGSVC,1KG-ONT	No	0.354	Yes	NA,NA	NA	NA
chr10:116633719	338904	INS	66	0.8601	0.5558	73	PNLIPRP2(3.4019e-09,1.26)	NA	NA	NA	NA	NA	NA	NA	NA	No	ID=10-116633614-116633631-TC,10-116633642-116633662-TATATATACA,10-116633651-116633660-AT,10-116633682-116633690-TA,10-116633683-116633699-ATATATAC,10-116633703-116633712-AT,10-116633719-116633876-ACATATATAGTATGTGTATATATACATATATAC,10-116633844-116633877-TATATACACATATATAGTATGTGTATATATACG,10-116633892-116633954-GTATGTGTATATACGTATATACACATATATA,10-116633908-116633912-AT,10-116633988-116633998-TA,10-116634012-116634021-TG,10-116634020-116634030-TA,10-116634046-116634055-TG,10-116634054-116634064-TA,10-116634109-116634119-TA,10-116634118-116634128-AC,10-116634186-116634196-CT,10-116634207-116634216-TC,10-116634260-116634269-TC;MOTIFS=TC,ATATATAC,TATATACACATATATAGTATGTGTATATATACG,CT,TA,TG,AT,AC,ACATATATAGTATGTGTATATATACATATATAC,GTATGTGTATATACGTATATACACATATATA,TATATATACA;STRUC=<VC32609>	HPRC,HGSVC,1KG-ONT	No	0.354	Yes	NA,NA	NA	NA
chr10:116633799	338911	INS	59	0.8359	0.6061	61	PNLIPRP2(3.4019e-09,1.26)	NA	NA	NA	NA	NA	NA	NA	NA	No	ID=10-116633614-116633631-TC,10-116633642-116633662-TATATATACA,10-116633651-116633660-AT,10-116633682-116633690-TA,10-116633683-116633699-ATATATAC,10-116633703-116633712-AT,10-116633719-116633876-ACATATATAGTATGTGTATATATACATATATAC,10-116633844-116633877-TATATACACATATATAGTATGTGTATATATACG,10-116633892-116633954-GTATGTGTATATACGTATATACACATATATA,10-116633908-116633912-AT,10-116633988-116633998-TA,10-116634012-116634021-TG,10-116634020-116634030-TA,10-116634046-116634055-TG,10-116634054-116634064-TA,10-116634109-116634119-TA,10-116634118-116634128-AC,10-116634186-116634196-CT,10-116634207-116634216-TC,10-116634260-116634269-TC;MOTIFS=TC,ATATATAC,TATATACACATATATAGTATGTGTATATATACG,CT,TA,TG,AT,AC,ACATATATAGTATGTGTATATATACATATATAC,GTATGTGTATATACGTATATACACATATATA,TATATATACA;STRUC=<VC32609>	HPRC,HGSVC	No	0.354	Yes	NA,NA	NA	NA
chr10:116633803	338912	INS	216	0.8075	0.6843	4	PNLIPRP2(3.4019e-09,1.26)	NA	NA	NA	NA	NA	NA	NA	NA	No	ID=10-116633614-116633631-TC,10-116633642-116633662-TATATATACA,10-116633651-116633660-AT,10-116633682-116633690-TA,10-116633683-116633699-ATATATAC,10-116633703-116633712-AT,10-116633719-116633876-ACATATATAGTATGTGTATATATACATATATAC,10-116633844-116633877-TATATACACATATATAGTATGTGTATATATACG,10-116633892-116633954-GTATGTGTATATACGTATATACACATATATA,10-116633908-116633912-AT,10-116633988-116633998-TA,10-116634012-116634021-TG,10-116634020-116634030-TA,10-116634046-116634055-TG,10-116634054-116634064-TA,10-116634109-116634119-TA,10-116634118-116634128-AC,10-116634186-116634196-CT,10-116634207-116634216-TC,10-116634260-116634269-TC;MOTIFS=TC,ATATATAC,TATATACACATATATAGTATGTGTATATATACG,CT,TA,TG,AT,AC,ACATATATAGTATGTGTATATATACATATATAC,GTATGTGTATATACGTATATACACATATATA,TATATATACA;STRUC=<VC32609>	HPRC,HGSVC	No	0.354	Yes	NA,NA	NA	NA
chr10:116633811	338913	INS	70	0.8625	0.5207	4	PNLIPRP2(3.4019e-09,1.26)	NA	NA	NA	NA	NA	NA	NA	NA	No	ID=10-116633614-116633631-TC,10-116633642-116633662-TATATATACA,10-116633651-116633660-AT,10-116633682-116633690-TA,10-116633683-116633699-ATATATAC,10-116633703-116633712-AT,10-116633719-116633876-ACATATATAGTATGTGTATATATACATATATAC,10-116633844-116633877-TATATACACATATATAGTATGTGTATATATACG,10-116633892-116633954-GTATGTGTATATACGTATATACACATATATA,10-116633908-116633912-AT,10-116633988-116633998-TA,10-116634012-116634021-TG,10-116634020-116634030-TA,10-116634046-116634055-TG,10-116634054-116634064-TA,10-116634109-116634119-TA,10-116634118-116634128-AC,10-116634186-116634196-CT,10-116634207-116634216-TC,10-116634260-116634269-TC;MOTIFS=TC,ATATATAC,TATATACACATATATAGTATGTGTATATATACG,CT,TA,TG,AT,AC,ACATATATAGTATGTGTATATATACATATATAC,GTATGTGTATATACGTATATACACATATATA,TATATATACA;STRUC=<VC32609>	HPRC,HGSVC,1KG-ONT	No	0.354	Yes	NA,NA	NA	NA
chr10:116633836	338914	INS	54	0.8846	0.6251	12	PNLIPRP2(3.4019e-09,1.26)	NA	NA	NA	NA	NA	NA	NA	NA	No	ID=10-116633614-116633631-TC,10-116633642-116633662-TATATATACA,10-116633651-116633660-AT,10-116633682-116633690-TA,10-116633683-116633699-ATATATAC,10-116633703-116633712-AT,10-116633719-116633876-ACATATATAGTATGTGTATATATACATATATAC,10-116633844-116633877-TATATACACATATATAGTATGTGTATATATACG,10-116633892-116633954-GTATGTGTATATACGTATATACACATATATA,10-116633908-116633912-AT,10-116633988-116633998-TA,10-116634012-116634021-TG,10-116634020-116634030-TA,10-116634046-116634055-TG,10-116634054-116634064-TA,10-116634109-116634119-TA,10-116634118-116634128-AC,10-116634186-116634196-CT,10-116634207-116634216-TC,10-116634260-116634269-TC;MOTIFS=TC,ATATATAC,TATATACACATATATAGTATGTGTATATATACG,CT,TA,TG,AT,AC,ACATATATAGTATGTGTATATATACATATATAC,GTATGTGTATATACGTATATACACATATATA,TATATATACA;STRUC=<VC32609>	HPRC,HGSVC	No	0.354	Yes	NA,NA	NA	NA
chr10:116633836	338915	INS	86	0.8059	0.6861	10	PNLIPRP2(3.4019e-09,1.26)	NA	NA	NA	NA	NA	NA	NA	NA	No	ID=10-116633614-116633631-TC,10-116633642-116633662-TATATATACA,10-116633651-116633660-AT,10-116633682-116633690-TA,10-116633683-116633699-ATATATAC,10-116633703-116633712-AT,10-116633719-116633876-ACATATATAGTATGTGTATATATACATATATAC,10-116633844-116633877-TATATACACATATATAGTATGTGTATATATACG,10-116633892-116633954-GTATGTGTATATACGTATATACACATATATA,10-116633908-116633912-AT,10-116633988-116633998-TA,10-116634012-116634021-TG,10-116634020-116634030-TA,10-116634046-116634055-TG,10-116634054-116634064-TA,10-116634109-116634119-TA,10-116634118-116634128-AC,10-116634186-116634196-CT,10-116634207-116634216-TC,10-116634260-116634269-TC;MOTIFS=TC,ATATATAC,TATATACACATATATAGTATGTGTATATATACG,CT,TA,TG,AT,AC,ACATATATAGTATGTGTATATATACATATATAC,GTATGTGTATATACGTATATACACATATATA,TATATATACA;STRUC=<VC32609>	HPRC,HGSVC,1KG-ONT	No	0.354	Yes	NA,NA	NA	NA
chr10:116633859	338916	DEL	64	0.8795	0.4639	67	PNLIPRP2(3.4019e-09,1.26)	NA	NA	NA	NA	NA	NA	NA	NA	No	ID=10-116633614-116633631-TC,10-116633642-116633662-TATATATACA,10-116633651-116633660-AT,10-116633682-116633690-TA,10-116633683-116633699-ATATATAC,10-116633703-116633712-AT,10-116633719-116633876-ACATATATAGTATGTGTATATATACATATATAC,10-116633844-116633877-TATATACACATATATAGTATGTGTATATATACG,10-116633892-116633954-GTATGTGTATATACGTATATACACATATATA,10-116633908-116633912-AT,10-116633988-116633998-TA,10-116634012-116634021-TG,10-116634020-116634030-TA,10-116634046-116634055-TG,10-116634054-116634064-TA,10-116634109-116634119-TA,10-116634118-116634128-AC,10-116634186-116634196-CT,10-116634207-116634216-TC,10-116634260-116634269-TC;MOTIFS=TC,ATATATAC,TATATACACATATATAGTATGTGTATATATACG,CT,TA,TG,AT,AC,ACATATATAGTATGTGTATATATACATATATAC,GTATGTGTATATACGTATATACACATATATA,TATATATACA;STRUC=<VC32609>	HPRC,HGSVC	No	0.129	Yes	NA,NA	NA	NA
chr10:116633869	338920	INS	63	0.87	0.4676	89	PNLIPRP2(3.4019e-09,1.26)	NA	NA	NA	NA	NA	NA	NA	NA	No	ID=10-116633614-116633631-TC,10-116633642-116633662-TATATATACA,10-116633651-116633660-AT,10-116633682-116633690-TA,10-116633683-116633699-ATATATAC,10-116633703-116633712-AT,10-116633719-116633876-ACATATATAGTATGTGTATATATACATATATAC,10-116633844-116633877-TATATACACATATATAGTATGTGTATATATACG,10-116633892-116633954-GTATGTGTATATACGTATATACACATATATA,10-116633908-116633912-AT,10-116633988-116633998-TA,10-116634012-116634021-TG,10-116634020-116634030-TA,10-116634046-116634055-TG,10-116634054-116634064-TA,10-116634109-116634119-TA,10-116634118-116634128-AC,10-116634186-116634196-CT,10-116634207-116634216-TC,10-116634260-116634269-TC;MOTIFS=TC,ATATATAC,TATATACACATATATAGTATGTGTATATATACG,CT,TA,TG,AT,AC,ACATATATAGTATGTGTATATATACATATATAC,GTATGTGTATATACGTATATACACATATATA,TATATATACA;STRUC=<VC32609>	HPRC,HGSVC	No	0.354	Yes	NA,NA	NA	NA
chr10:116633869	338919	INS	153	0.8282	0.6307	22	PNLIPRP2(3.4019e-09,1.26)	NA	NA	NA	NA	NA	NA	NA	NA	No	ID=10-116633614-116633631-TC,10-116633642-116633662-TATATATACA,10-116633651-116633660-AT,10-116633682-116633690-TA,10-116633683-116633699-ATATATAC,10-116633703-116633712-AT,10-116633719-116633876-ACATATATAGTATGTGTATATATACATATATAC,10-116633844-116633877-TATATACACATATATAGTATGTGTATATATACG,10-116633892-116633954-GTATGTGTATATACGTATATACACATATATA,10-116633908-116633912-AT,10-116633988-116633998-TA,10-116634012-116634021-TG,10-116634020-116634030-TA,10-116634046-116634055-TG,10-116634054-116634064-TA,10-116634109-116634119-TA,10-116634118-116634128-AC,10-116634186-116634196-CT,10-116634207-116634216-TC,10-116634260-116634269-TC;MOTIFS=TC,ATATATAC,TATATACACATATATAGTATGTGTATATATACG,CT,TA,TG,AT,AC,ACATATATAGTATGTGTATATATACATATATAC,GTATGTGTATATACGTATATACACATATATA,TATATATACA;STRUC=<VC32609>	HPRC,HGSVC,1KG-ONT	No	0.354	Yes	NA,NA	NA	NA
chr10:116633869	338918	INS	123	0.9272	0.2895	8	PNLIPRP2(3.4019e-09,1.26)	NA	NA	NA	NA	NA	NA	NA	NA	No	ID=10-116633614-116633631-TC,10-116633642-116633662-TATATATACA,10-116633651-116633660-AT,10-116633682-116633690-TA,10-116633683-116633699-ATATATAC,10-116633703-116633712-AT,10-116633719-116633876-ACATATATAGTATGTGTATATATACATATATAC,10-116633844-116633877-TATATACACATATATAGTATGTGTATATATACG,10-116633892-116633954-GTATGTGTATATACGTATATACACATATATA,10-116633908-116633912-AT,10-116633988-116633998-TA,10-116634012-116634021-TG,10-116634020-116634030-TA,10-116634046-116634055-TG,10-116634054-116634064-TA,10-116634109-116634119-TA,10-116634118-116634128-AC,10-116634186-116634196-CT,10-116634207-116634216-TC,10-116634260-116634269-TC;MOTIFS=TC,ATATATAC,TATATACACATATATAGTATGTGTATATATACG,CT,TA,TG,AT,AC,ACATATATAGTATGTGTATATATACATATATAC,GTATGTGTATATACGTATATACACATATATA,TATATATACA;STRUC=<VC32609>	HPRC,HGSVC,1KG-ONT	No	0.354	Yes	NA,NA	NA	NA
chr10:116633869	338917	INS	93	0.8818	0.4453	48	PNLIPRP2(3.4019e-09,1.26)	NA	NA	NA	NA	NA	NA	NA	NA	No	ID=10-116633614-116633631-TC,10-116633642-116633662-TATATATACA,10-116633651-116633660-AT,10-116633682-116633690-TA,10-116633683-116633699-ATATATAC,10-116633703-116633712-AT,10-116633719-116633876-ACATATATAGTATGTGTATATATACATATATAC,10-116633844-116633877-TATATACACATATATAGTATGTGTATATATACG,10-116633892-116633954-GTATGTGTATATACGTATATACACATATATA,10-116633908-116633912-AT,10-116633988-116633998-TA,10-116634012-116634021-TG,10-116634020-116634030-TA,10-116634046-116634055-TG,10-116634054-116634064-TA,10-116634109-116634119-TA,10-116634118-116634128-AC,10-116634186-116634196-CT,10-116634207-116634216-TC,10-116634260-116634269-TC;MOTIFS=TC,ATATATAC,TATATACACATATATAGTATGTGTATATATACG,CT,TA,TG,AT,AC,ACATATATAGTATGTGTATATATACATATATAC,GTATGTGTATATACGTATATACACATATATA,TATATATACA;STRUC=<VC32609>	HPRC,HGSVC,1KG-ONT	No	0.354	Yes	NA,NA	NA	NA
chr10:116633922	338921	INS	95	0.823	0.6242	24	PNLIPRP2(3.4019e-09,1.26)	NA	NA	NA	NA	NA	NA	NA	NA	No	ID=10-116633614-116633631-TC,10-116633642-116633662-TATATATACA,10-116633651-116633660-AT,10-116633682-116633690-TA,10-116633683-116633699-ATATATAC,10-116633703-116633712-AT,10-116633719-116633876-ACATATATAGTATGTGTATATATACATATATAC,10-116633844-116633877-TATATACACATATATAGTATGTGTATATATACG,10-116633892-116633954-GTATGTGTATATACGTATATACACATATATA,10-116633908-116633912-AT,10-116633988-116633998-TA,10-116634012-116634021-TG,10-116634020-116634030-TA,10-116634046-116634055-TG,10-116634054-116634064-TA,10-116634109-116634119-TA,10-116634118-116634128-AC,10-116634186-116634196-CT,10-116634207-116634216-TC,10-116634260-116634269-TC;MOTIFS=TC,ATATATAC,TATATACACATATATAGTATGTGTATATATACG,CT,TA,TG,AT,AC,ACATATATAGTATGTGTATATATACATATATAC,GTATGTGTATATACGTATATACACATATATA,TATATATACA;STRUC=<VC32609>	HPRC,HGSVC,1KG-ONT	No	0.354	Yes	NA,NA	NA	NA
chr10:116633922	338922	INS	65	0.8666	0.5	71	PNLIPRP2(3.4019e-09,1.26)	NA	NA	NA	NA	NA	NA	NA	NA	No	ID=10-116633614-116633631-TC,10-116633642-116633662-TATATATACA,10-116633651-116633660-AT,10-116633682-116633690-TA,10-116633683-116633699-ATATATAC,10-116633703-116633712-AT,10-116633719-116633876-ACATATATAGTATGTGTATATATACATATATAC,10-116633844-116633877-TATATACACATATATAGTATGTGTATATATACG,10-116633892-116633954-GTATGTGTATATACGTATATACACATATATA,10-116633908-116633912-AT,10-116633988-116633998-TA,10-116634012-116634021-TG,10-116634020-116634030-TA,10-116634046-116634055-TG,10-116634054-116634064-TA,10-116634109-116634119-TA,10-116634118-116634128-AC,10-116634186-116634196-CT,10-116634207-116634216-TC,10-116634260-116634269-TC;MOTIFS=TC,ATATATAC,TATATACACATATATAGTATGTGTATATATACG,CT,TA,TG,AT,AC,ACATATATAGTATGTGTATATATACATATATAC,GTATGTGTATATACGTATATACACATATATA,TATATATACA;STRUC=<VC32609>	HPRC,HGSVC	No	0.354	Yes	NA,NA	NA	NA
chr10:116633923	338923	INS	128	0.8475	0.573	4	PNLIPRP2(3.4019e-09,1.26)	NA	NA	NA	NA	NA	NA	NA	NA	No	ID=10-116633614-116633631-TC,10-116633642-116633662-TATATATACA,10-116633651-116633660-AT,10-116633682-116633690-TA,10-116633683-116633699-ATATATAC,10-116633703-116633712-AT,10-116633719-116633876-ACATATATAGTATGTGTATATATACATATATAC,10-116633844-116633877-TATATACACATATATAGTATGTGTATATATACG,10-116633892-116633954-GTATGTGTATATACGTATATACACATATATA,10-116633908-116633912-AT,10-116633988-116633998-TA,10-116634012-116634021-TG,10-116634020-116634030-TA,10-116634046-116634055-TG,10-116634054-116634064-TA,10-116634109-116634119-TA,10-116634118-116634128-AC,10-116634186-116634196-CT,10-116634207-116634216-TC,10-116634260-116634269-TC;MOTIFS=TC,ATATATAC,TATATACACATATATAGTATGTGTATATATACG,CT,TA,TG,AT,AC,ACATATATAGTATGTGTATATATACATATATAC,GTATGTGTATATACGTATATACACATATATA,TATATATACA;STRUC=<VC32609>	HPRC,HGSVC,1KG-ONT	No	0.354	No	NA,NA	NA	NA
chr10:116633947	338924	INS	62	0.8493	0.546	3	PNLIPRP2(3.4019e-09,1.26)	NA	NA	NA	NA	NA	NA	NA	NA	No	ID=10-116633614-116633631-TC,10-116633642-116633662-TATATATACA,10-116633651-116633660-AT,10-116633682-116633690-TA,10-116633683-116633699-ATATATAC,10-116633703-116633712-AT,10-116633719-116633876-ACATATATAGTATGTGTATATATACATATATAC,10-116633844-116633877-TATATACACATATATAGTATGTGTATATATACG,10-116633892-116633954-GTATGTGTATATACGTATATACACATATATA,10-116633908-116633912-AT,10-116633988-116633998-TA,10-116634012-116634021-TG,10-116634020-116634030-TA,10-116634046-116634055-TG,10-116634054-116634064-TA,10-116634109-116634119-TA,10-116634118-116634128-AC,10-116634186-116634196-CT,10-116634207-116634216-TC,10-116634260-116634269-TC;MOTIFS=TC,ATATATAC,TATATACACATATATAGTATGTGTATATATACG,CT,TA,TG,AT,AC,ACATATATAGTATGTGTATATATACATATATAC,GTATGTGTATATACGTATATACACATATATA,TATATATACA;STRUC=<VC32609>	HPRC,HGSVC	No	0.354	Yes	NA,NA	NA	NA
chr10:116636468	338926	DEL	76	0.862	0.5148	1	PNLIPRP2(3.4019e-09,1.26)	NA	NA	NA	NA	NA	NA	NA	NA	No	NA	NA	No	3.031	No	NA,NA	NA	NA
chr10:116647366	338927	INS	64	0.8128	0.647	1	NA	NA	NA	NA	NA	NA	NA	NA	NA	No	NA	NA	No	1.616	No	NA,NA	NA	NA
chr10:116686845	338928	INS	66	0.837	0.6255	1	HSPA12A(0.051548,0.596)	NA	NA	NA	NA	NA	NA	NA	NA	No	NA	NA	No	2.387	No	NA,NA	NA	NA
chr10:116711861	338929	INS	216	0.7978	0.6914	1	HSPA12A(0.051548,0.596)	NA	NA	NA	NA	NA	NA	NA	NA	No	NA	NA	No	0.469	No	NA,NA	NA	NA
chr10:116732324	338932	INS	280	0.8749	0.5326	5	HSPA12A(0.051548,0.596)	NA	NA	NA	NA	NA	NA	NA	NA	No	ID=10-116732190-116732199-GTG;MOTIFS=GTG;STRUC=(GTG)n	HPRC,1KG-ONT	No	0.328	Yes	NA,NA	NA	NA
chr10:116732324	338931	INS	567	0.8805	0.4464	1	HSPA12A(0.051548,0.596)	NA	NA	NA	NA	NA	NA	NA	NA	No	ID=10-116732190-116732199-GTG;MOTIFS=GTG;STRUC=(GTG)n	HPRC,HGSVC,1KG-ONT	No	0.328	No	NA,NA	NA	NA
chr10:116732324	338930	INS	132	0.869	0.4699	27	HSPA12A(0.051548,0.596)	NA	NA	NA	NA	NA	NA	NA	NA	No	ID=10-116732190-116732199-GTG;MOTIFS=GTG;STRUC=(GTG)n	HGSVC	No	0.328	Yes	NA,NA	NA	NA
chr10:116732327	338933	INS	464	0.8253	0.6922	3	HSPA12A(0.051548,0.596)	NA	NA	NA	NA	NA	NA	NA	NA	No	ID=10-116732190-116732199-GTG;MOTIFS=GTG;STRUC=(GTG)n	HPRC,HGSVC,1KG-ONT	No	0.328	No	NA,NA	NA	NA
chr10:116732327	338934	INS	300	0.9346	0.3766	4	HSPA12A(0.051548,0.596)	NA	NA	NA	NA	NA	NA	NA	NA	No	ID=10-116732190-116732199-GTG;MOTIFS=GTG;STRUC=(GTG)n	HPRC,HGSVC,1KG-ONT	No	0.328	Yes	NA,NA	NA	NA
chr10:116732328	338950	INS	373	0.8384	0.6112	12	HSPA12A(0.051548,0.596)	NA	NA	NA	NA	NA	NA	NA	NA	No	ID=10-116732190-116732199-GTG;MOTIFS=GTG;STRUC=(GTG)n	HPRC,HGSVC,1KG-ONT	No	0.328	Yes	NA,NA	NA	NA
chr10:116732328	338949	INS	354	0.86	0.5292	3	HSPA12A(0.051548,0.596)	NA	NA	NA	NA	NA	NA	NA	NA	No	ID=10-116732190-116732199-GTG;MOTIFS=GTG;STRUC=(GTG)n	HPRC,HGSVC,1KG-ONT	No	0.328	Yes	NA,NA	NA	NA
chr10:116732328	338948	INS	332	0.8148	0.658	2	HSPA12A(0.051548,0.596)	NA	NA	NA	NA	NA	NA	NA	NA	No	ID=10-116732190-116732199-GTG;MOTIFS=GTG;STRUC=(GTG)n	HPRC,HGSVC,1KG-ONT	No	0.328	No	NA,NA	NA	NA
chr10:116732328	338947	INS	318	0.878	0.4357	8	HSPA12A(0.051548,0.596)	NA	NA	NA	NA	NA	NA	NA	NA	No	ID=10-116732190-116732199-GTG;MOTIFS=GTG;STRUC=(GTG)n	HPRC,HGSVC,1KG-ONT	No	0.328	Yes	NA,NA	NA	NA
chr10:116732328	338946	INS	337	0.8643	0.5071	3	HSPA12A(0.051548,0.596)	NA	NA	NA	NA	NA	NA	NA	NA	No	ID=10-116732190-116732199-GTG;MOTIFS=GTG;STRUC=(GTG)n	HPRC,HGSVC,1KG-ONT	No	0.328	No	NA,NA	NA	NA
chr10:116732328	338945	INS	264	0.8418	0.5754	7	HSPA12A(0.051548,0.596)	NA	NA	NA	NA	NA	NA	NA	NA	No	ID=10-116732190-116732199-GTG;MOTIFS=GTG;STRUC=(GTG)n	HPRC,1KG-ONT	No	0.328	Yes	NA,NA	NA	NA
chr10:116732328	338944	INS	144	0.8145	0.6949	2	HSPA12A(0.051548,0.596)	NA	NA	NA	NA	NA	NA	NA	NA	No	ID=10-116732190-116732199-GTG;MOTIFS=GTG;STRUC=(GTG)n	HGSVC	No	0.328	No	NA,NA	NA	NA
chr10:116732328	338943	INS	112	0.8279	0.64	8	HSPA12A(0.051548,0.596)	NA	NA	NA	NA	NA	NA	NA	NA	No	ID=10-116732190-116732199-GTG;MOTIFS=GTG;STRUC=(GTG)n	HGSVC	No	0.328	Yes	NA,NA	NA	NA
chr10:116732328	338942	INS	88	0.8883	0.369	9	HSPA12A(0.051548,0.596)	NA	NA	NA	NA	NA	NA	NA	NA	No	ID=10-116732190-116732199-GTG;MOTIFS=GTG;STRUC=(GTG)n	HPRC,HGSVC,1KG-ONT	No	0.328	Yes	NA,NA	NA	NA
chr10:116732328	338941	INS	80	0.8121	0.6736	6	HSPA12A(0.051548,0.596)	NA	NA	NA	NA	NA	NA	NA	NA	No	ID=10-116732190-116732199-GTG;MOTIFS=GTG;STRUC=(GTG)n	HPRC,HGSVC,1KG-ONT	No	0.328	Yes	NA,NA	NA	NA
chr10:116732328	338940	INS	72	0.8867	0.4806	12	HSPA12A(0.051548,0.596)	NA	NA	NA	NA	NA	NA	NA	NA	No	ID=10-116732190-116732199-GTG;MOTIFS=GTG;STRUC=(GTG)n	HPRC,HGSVC,1KG-ONT	No	0.328	Yes	NA,NA	NA	NA
chr10:116732328	338939	INS	68	0.8798	0.4453	9	HSPA12A(0.051548,0.596)	NA	NA	NA	NA	NA	NA	NA	NA	No	ID=10-116732190-116732199-GTG;MOTIFS=GTG;STRUC=(GTG)n	HPRC,HGSVC,1KG-ONT	No	0.328	No	NA,NA	NA	NA
chr10:116732328	338938	INS	64	0.8421	0.6016	11	HSPA12A(0.051548,0.596)	NA	NA	NA	NA	NA	NA	NA	NA	No	ID=10-116732190-116732199-GTG;MOTIFS=GTG;STRUC=(GTG)n	HPRC,HGSVC,1KG-ONT	No	0.328	Yes	NA,NA	NA	NA
chr10:116732328	338937	INS	60	0.8736	0.5104	27	HSPA12A(0.051548,0.596)	NA	NA	NA	NA	NA	NA	NA	NA	No	ID=10-116732190-116732199-GTG;MOTIFS=GTG;STRUC=(GTG)n	HPRC,HGSVC,1KG-ONT	No	0.328	Yes	NA,NA	NA	NA
chr10:116732328	338936	INS	56	0.8462	0.5907	16	HSPA12A(0.051548,0.596)	NA	NA	NA	NA	NA	NA	NA	NA	No	ID=10-116732190-116732199-GTG;MOTIFS=GTG;STRUC=(GTG)n	HPRC,HGSVC,1KG-ONT	No	0.328	Yes	NA,NA	NA	NA
chr10:116732328	338935	INS	52	0.8739	0.5393	39	HSPA12A(0.051548,0.596)	NA	NA	NA	NA	NA	NA	NA	NA	No	ID=10-116732190-116732199-GTG;MOTIFS=GTG;STRUC=(GTG)n	HPRC,HGSVC,1KG-ONT	No	0.328	Yes	NA,NA	NA	NA
chr10:116732337	338951	INS	95	0.8728	0.494	15	HSPA12A(0.051548,0.596)	NA	NA	NA	NA	NA	NA	NA	NA	No	ID=10-116732190-116732199-GTG;MOTIFS=GTG;STRUC=(GTG)n,ID=10-116732328-116732352-AAAG;MOTIFS=AAAG;STRUC=<TR506174>	HPRC,HGSVC,1KG-ONT	No	0.328	Yes	NA,NA	NA	NA
chr10:116770945	338952	INS	55	0.8535	0.5449	5	HSPA12A(0.051548,0.596)	NA	NA	NA	NA	NA	NA	NA	NA	No	NA	NA	Yes	2.416	Yes	NA,NA	NA	NA
chr10:116781247	338953	DEL	2681	0.7991	0.6945	1	HSPA12A(0.051548,0.596)	NA	NA	NA	NA	NA	NA	NA	enhancer	No	ID=10-116781301-116781312-A;MOTIFS=A;STRUC=<TR506233>,ID=10-116781357-116781382-ATG;MOTIFS=ATG;STRUC=<TR506234>	NA	Yes	6.174	No	NA,NA	NA	NA
chr10:116946485	338954	INS	72	0.9382	0.2462	5	SHTN1(0.32514,0.619)	SHTN1(0.32514,0.619)	NA	NA	NA	NA	NA	NA	NA	No	NA	NA	No	0.354	Yes	NA,NA	NA	NA
chr10:116946485	338955	DEL	72	0.9878	0.0365	276	SHTN1(0.32514,0.619)	SHTN1(0.32514,0.619)	NA	NA	NA	NA	NA	NA	NA	No	ID=10-116946485-116946687-TTTATATATAAATATATAAAATGA;MOTIFS=TTTATATATAAATATATAAAATGA;STRUC=<TR506477>,ID=10-116946679-116946689-TA,10-116946689-116946701-AT;MOTIFS=TA,AT;STRUC=<VC32640>	HPRC,HGSVC,1KG-ONT	Yes	0.003	Yes	NA,NA	NA	NA
chr10:116946485	338956	DEL	96	0.8646	0.5087	35	SHTN1(0.32514,0.619)	SHTN1(0.32514,0.619)	NA	NA	NA	NA	NA	NA	NA	No	ID=10-116946485-116946687-TTTATATATAAATATATAAAATGA;MOTIFS=TTTATATATAAATATATAAAATGA;STRUC=<TR506477>,ID=10-116946679-116946689-TA,10-116946689-116946701-AT;MOTIFS=TA,AT;STRUC=<VC32640>	HPRC,HGSVC,1KG-ONT	Yes	0.003	Yes	NA,NA	NA	NA
chr10:116946485	338957	DEL	144	0.856	0.5318	1	SHTN1(0.32514,0.619)	SHTN1(0.32514,0.619)	NA	NA	NA	NA	NA	NA	NA	No	ID=10-116946485-116946687-TTTATATATAAATATATAAAATGA;MOTIFS=TTTATATATAAATATATAAAATGA;STRUC=<TR506477>,ID=10-116946679-116946689-TA,10-116946689-116946701-AT;MOTIFS=TA,AT;STRUC=<VC32640>	NA	Yes	0.003	No	NA,NA	NA	NA
chr10:116946492	338958	DEL	51	0.8679	0.5125	655	SHTN1(0.32514,0.619)	SHTN1(0.32514,0.619)	NA	NA	NA	NA	NA	NA	NA	No	ID=10-116946485-116946687-TTTATATATAAATATATAAAATGA;MOTIFS=TTTATATATAAATATATAAAATGA;STRUC=<TR506477>,ID=10-116946679-116946689-TA,10-116946689-116946701-AT;MOTIFS=TA,AT;STRUC=<VC32640>	HPRC,HGSVC	No	0.003	Yes	NA,NA	NA	NA
chr10:116946564	338959	DEL	76	0.9257	0.2816	5	SHTN1(0.32514,0.619)	SHTN1(0.32514,0.619)	NA	NA	NA	NA	NA	NA	NA	No	ID=10-116946485-116946687-TTTATATATAAATATATAAAATGA;MOTIFS=TTTATATATAAATATATAAAATGA;STRUC=<TR506477>,ID=10-116946679-116946689-TA,10-116946689-116946701-AT;MOTIFS=TA,AT;STRUC=<VC32640>	HPRC,HGSVC,1KG-ONT	Yes	0.003	Yes	NA,NA	NA	NA
chr10:116987501	338960	INS	333	0.99	0.0893	1	SHTN1(0.32514,0.619)	SHTN1(0.32514,0.619)	NA	NA	NA	NA	NA	NA	NA	No	NA	HPRC,1KG-ONT	No	6.849	No	NA,NA	NA	NA
chr10:117051999	338961	INS	54	0.9433	0.4522	2	SHTN1(0.32514,0.619)	SHTN1(0.32514,0.619)	NA	NA	NA	NA	NA	NA	NA	No	NA	HPRC	No	1.616	No	NA,NA	NA	NA
chr10:117065749	338964	DEL	64	0.8514	0.5585	4	SHTN1(0.32514,0.619)	SHTN1(0.32514,0.619)	NA	NA	NA	NA	NA	NA	NA	No	ID=10-117065704-117065726-GA,10-117065727-117065784-GAAA,10-117065781-117065855-AAGG,10-117065856-117065881-GGAG,10-117065893-117065911-GGGAG;MOTIFS=AAGG,GGGAG,GGAG,GA,GAAA;STRUC=<VC32647>	HPRC,HGSVC,1KG-ONT	Yes	1.801	No	NA,NA	NA	NA
chr10:117065749	338963	DEL	56	0.8724	0.4539	29	SHTN1(0.32514,0.619)	SHTN1(0.32514,0.619)	NA	NA	NA	NA	NA	NA	NA	No	ID=10-117065704-117065726-GA,10-117065727-117065784-GAAA,10-117065781-117065855-AAGG,10-117065856-117065881-GGAG,10-117065893-117065911-GGGAG;MOTIFS=AAGG,GGGAG,GGAG,GA,GAAA;STRUC=<VC32647>	HPRC,HGSVC,1KG-ONT	Yes	1.839	Yes	NA,NA	NA	NA
chr10:117065749	338962	DEL	52	0.8581	0.4913	105	SHTN1(0.32514,0.619)	SHTN1(0.32514,0.619)	NA	NA	NA	NA	NA	NA	NA	No	ID=10-117065704-117065726-GA,10-117065727-117065784-GAAA,10-117065781-117065855-AAGG,10-117065856-117065881-GGAG,10-117065893-117065911-GGGAG;MOTIFS=AAGG,GGGAG,GGAG,GA,GAAA;STRUC=<VC32647>	HPRC,HGSVC,1KG-ONT	Yes	1.839	Yes	NA,NA	NA	NA
chr10:117065761	338965	DEL	60	0.8689	0.5088	26	SHTN1(0.32514,0.619)	SHTN1(0.32514,0.619)	NA	NA	NA	NA	NA	NA	NA	No	ID=10-117065704-117065726-GA,10-117065727-117065784-GAAA,10-117065781-117065855-AAGG,10-117065856-117065881-GGAG,10-117065893-117065911-GGGAG;MOTIFS=AAGG,GGGAG,GGAG,GA,GAAA;STRUC=<VC32647>	HPRC,HGSVC,1KG-ONT	Yes	1.184	Yes	NA,NA	NA	NA
chr10:117065782	338966	DEL	54	0.8633	0.5184	6	SHTN1(0.32514,0.619)	SHTN1(0.32514,0.619)	NA	NA	NA	NA	NA	NA	NA	No	ID=10-117065704-117065726-GA,10-117065727-117065784-GAAA,10-117065781-117065855-AAGG,10-117065856-117065881-GGAG,10-117065893-117065911-GGGAG;MOTIFS=AAGG,GGGAG,GGAG,GA,GAAA;STRUC=<VC32647>	HPRC,HGSVC,1KG-ONT	Yes	0.443	Yes	NA,NA	NA	NA
chr10:117071741	338967	INS	74	0.8493	0.5521	5	SHTN1(0.32514,0.619)	SHTN1(0.32514,0.619)	NA	NA	NA	NA	NA	NA	NA	No	NA	NA	Yes	3.242	Yes	NA,NA	NA	NA
chr10:117112982	338968	INS	333	0.926	0.2765	2	SHTN1(0.32514,0.619)	SHTN1(0.32514,0.619)	NA	NA	NA	NA	NA	NA	NA	No	NA	NA	Yes	19.42	No	NA,NA	NA	NA
chr10:117126449	338969	INS	251	0.8416	0.6171	4	SHTN1(0.32514,0.619)	SHTN1(0.32514,0.619)	NA	NA	NA	NA	NA	NA	NA	No	NA	HPRC,HGSVC	No	0.042	No	NA,NA	NA	NA
chr10:117126450	338972	INS	112	0.8572	0.5395	345	SHTN1(0.32514,0.619)	SHTN1(0.32514,0.619)	NA	NA	NA	NA	NA	NA	NA	No	NA	HPRC,HGSVC,1KG-ONT	No	0.042	Yes	NA,NA	NA	NA
chr10:117126450	338983	DEL	168	0.8811	0.4662	5	SHTN1(0.32514,0.619)	SHTN1(0.32514,0.619)	NA	NA	NA	NA	NA	NA	NA	No	ID=10-117126450-117126789-CCCTCGCCTCGCCTCCTAGCACGCATGC;MOTIFS=CCCTCGCCTCGCCTCCTAGCACGCATGC;STRUC=<TR506783>	HPRC	No	0.1	No	NA,NA	NA	NA
chr10:117126450	338982	DEL	140	0.9266	0.5547	11	SHTN1(0.32514,0.619)	SHTN1(0.32514,0.619)	NA	NA	NA	NA	NA	NA	NA	No	ID=10-117126450-117126789-CCCTCGCCTCGCCTCCTAGCACGCATGC;MOTIFS=CCCTCGCCTCGCCTCCTAGCACGCATGC;STRUC=<TR506783>	HPRC	No	0.102	Yes	NA,NA	NA	NA
chr10:117126450	338981	DEL	112	0.8138	0.6735	44	SHTN1(0.32514,0.619)	SHTN1(0.32514,0.619)	NA	NA	NA	NA	NA	NA	NA	No	ID=10-117126450-117126789-CCCTCGCCTCGCCTCCTAGCACGCATGC;MOTIFS=CCCTCGCCTCGCCTCCTAGCACGCATGC;STRUC=<TR506783>	HPRC,HGSVC,1KG-ONT	No	0.105	Yes	NA,NA	NA	NA
chr10:117126450	338980	DEL	84	0.898	0.4276	24	SHTN1(0.32514,0.619)	SHTN1(0.32514,0.619)	NA	NA	NA	NA	NA	NA	NA	No	ID=10-117126450-117126789-CCCTCGCCTCGCCTCCTAGCACGCATGC;MOTIFS=CCCTCGCCTCGCCTCCTAGCACGCATGC;STRUC=<TR506783>	HGSVC,1KG-ONT	No	0.088	Yes	NA,NA	NA	NA
chr10:117126450	338979	DEL	56	0.8711	0.5367	168	SHTN1(0.32514,0.619)	SHTN1(0.32514,0.619)	NA	NA	NA	NA	NA	NA	NA	No	ID=10-117126450-117126789-CCCTCGCCTCGCCTCCTAGCACGCATGC;MOTIFS=CCCTCGCCTCGCCTCCTAGCACGCATGC;STRUC=<TR506783>	HPRC	No	0.13	Yes	NA,NA	NA	NA
chr10:117126450	338977	INS	122	0.8273	0.6285	8	SHTN1(0.32514,0.619)	SHTN1(0.32514,0.619)	NA	NA	NA	NA	NA	NA	NA	No	NA	HPRC,HGSVC,1KG-ONT	No	0.042	No	NA,NA	NA	NA
chr10:117126450	338976	INS	224	0.8737	0.4728	55	SHTN1(0.32514,0.619)	SHTN1(0.32514,0.619)	NA	NA	NA	NA	NA	NA	NA	No	NA	HPRC,HGSVC,1KG-ONT	No	0.042	Yes	NA,NA	NA	NA
chr10:117126450	338975	INS	196	0.8902	0.3952	28	SHTN1(0.32514,0.619)	SHTN1(0.32514,0.619)	NA	NA	NA	NA	NA	NA	NA	No	NA	HPRC,HGSVC,1KG-ONT	No	0.042	Yes	NA,NA	NA	NA
chr10:117126450	338974	INS	168	0.8498	0.6019	124	SHTN1(0.32514,0.619)	SHTN1(0.32514,0.619)	NA	NA	NA	NA	NA	NA	NA	No	NA	HPRC,HGSVC,1KG-ONT	No	0.042	Yes	NA,NA	NA	NA
chr10:117126450	338973	INS	140	0.8285	0.6149	246	SHTN1(0.32514,0.619)	SHTN1(0.32514,0.619)	NA	NA	NA	NA	NA	NA	NA	No	NA	HPRC,HGSVC,1KG-ONT	No	0.042	Yes	NA,NA	NA	NA
chr10:117126450	338971	INS	84	0.9803	0.0684	341	SHTN1(0.32514,0.619)	SHTN1(0.32514,0.619)	NA	NA	NA	NA	NA	NA	NA	No	NA	HPRC,HGSVC,1KG-ONT	No	0.042	Yes	NA,NA	NA	NA
chr10:117126450	338970	INS	56	0.877	0.4639	242	SHTN1(0.32514,0.619)	SHTN1(0.32514,0.619)	NA	NA	NA	NA	NA	NA	NA	No	NA	HPRC,HGSVC	No	0.042	Yes	NA,NA	NA	NA
chr10:117126555	338984	INS	79	0.7939	0.6908	2	SHTN1(0.32514,0.619)	SHTN1(0.32514,0.619)	NA	NA	NA	NA	NA	NA	NA	No	ID=10-117126450-117126789-CCCTCGCCTCGCCTCCTAGCACGCATGC;MOTIFS=CCCTCGCCTCGCCTCCTAGCACGCATGC;STRUC=<TR506783>	HPRC,HGSVC,1KG-ONT	No	4.858	No	NA,NA	NA	NA
chr10:117126577	338985	INS	72	0.8509	0.5319	1	SHTN1(0.32514,0.619)	SHTN1(0.32514,0.619)	NA	NA	NA	NA	NA	NA	NA	No	ID=10-117126450-117126789-CCCTCGCCTCGCCTCCTAGCACGCATGC;MOTIFS=CCCTCGCCTCGCCTCCTAGCACGCATGC;STRUC=<TR506783>	HPRC,HGSVC,1KG-ONT	No	0.116	No	NA,NA	NA	NA
chr10:117126588	338986	INS	102	0.8422	0.5692	6	NA	NA	NA	NA	NA	NA	NA	NA	NA	No	ID=10-117126450-117126789-CCCTCGCCTCGCCTCCTAGCACGCATGC;MOTIFS=CCCTCGCCTCGCCTCCTAGCACGCATGC;STRUC=<TR506783>	HPRC,HGSVC,1KG-ONT	No	0.116	Yes	NA,NA	NA	NA
chr10:117126590	338987	INS	73	0.8599	0.5326	2	NA	NA	NA	NA	NA	NA	NA	NA	NA	No	ID=10-117126450-117126789-CCCTCGCCTCGCCTCCTAGCACGCATGC;MOTIFS=CCCTCGCCTCGCCTCCTAGCACGCATGC;STRUC=<TR506783>	HPRC,HGSVC,1KG-ONT	No	0.108	No	NA,NA	NA	NA
chr10:117126629	338988	INS	57	0.825	0.6544	47	NA	NA	NA	NA	NA	NA	NA	NA	NA	No	ID=10-117126450-117126789-CCCTCGCCTCGCCTCCTAGCACGCATGC;MOTIFS=CCCTCGCCTCGCCTCCTAGCACGCATGC;STRUC=<TR506783>	HPRC,HGSVC	No	0.108	Yes	NA,NA	NA	NA
chr10:117126689	338989	INS	61	0.8833	0.4272	5	NA	NA	NA	NA	NA	NA	NA	NA	NA	No	ID=10-117126450-117126789-CCCTCGCCTCGCCTCCTAGCACGCATGC;MOTIFS=CCCTCGCCTCGCCTCCTAGCACGCATGC;STRUC=<TR506783>	HPRC,HGSVC,1KG-ONT	No	1.714	No	NA,NA	NA	NA
chr10:117126700	338990	INS	59	0.9055	0.3283	7	NA	NA	NA	NA	NA	NA	NA	NA	NA	No	ID=10-117126450-117126789-CCCTCGCCTCGCCTCCTAGCACGCATGC;MOTIFS=CCCTCGCCTCGCCTCCTAGCACGCATGC;STRUC=<TR506783>	HPRC,HGSVC	No	1.714	No	NA,NA	NA	NA
chr10:117126761	338991	INS	58	0.8283	0.6451	46	NA	NA	NA	NA	NA	NA	NA	NA	NA	No	ID=10-117126450-117126789-CCCTCGCCTCGCCTCCTAGCACGCATGC;MOTIFS=CCCTCGCCTCGCCTCCTAGCACGCATGC;STRUC=<TR506783>	HPRC,HGSVC	No	0.042	Yes	NA,NA	NA	NA
chr10:117126770	338992	INS	66	0.9031	0.6386	2	NA	NA	NA	NA	NA	NA	NA	NA	NA	No	ID=10-117126450-117126789-CCCTCGCCTCGCCTCCTAGCACGCATGC;MOTIFS=CCCTCGCCTCGCCTCCTAGCACGCATGC;STRUC=<TR506783>	HPRC,HGSVC,1KG-ONT	No	0.042	No	NA,NA	NA	NA
chr10:117126785	338993	INS	85	0.8085	0.6824	289	NA	NA	NA	NA	NA	NA	NA	NA	NA	No	ID=10-117126450-117126789-CCCTCGCCTCGCCTCCTAGCACGCATGC;MOTIFS=CCCTCGCCTCGCCTCCTAGCACGCATGC;STRUC=<TR506783>	HPRC,HGSVC,1KG-ONT	No	0.042	Yes	NA,NA	NA	NA
chr10:117147200	338994	INS	79	0.8927	0.3761	6	NA	NA	NA	NA	NA	NA	NA	NA	NA	No	NA	NA	Yes	0.142	Yes	NA,NA	NA	NA
chr10:117217218	338995	DEL	6066	0.9	0.3609	1	NA	NA	NA	NA	NA	NA	NA	NA	enhancer	No	ID=10-117217375-117217384-GA;MOTIFS=GA;STRUC=<TR506908>,ID=10-117219402-117219418-A;MOTIFS=A;STRUC=<TR506909>,ID=10-117219543-117219558-A;MOTIFS=A;STRUC=<TR506910>,ID=10-117219689-117219698-AG;MOTIFS=AG;STRUC=(AG)n,ID=10-117219707-117219718-A;MOTIFS=A;STRUC=<TR506911>,ID=10-117219719-117219727-A;MOTIFS=A;STRUC=<TR506912>,ID=10-117220827-117220836-TC;MOTIFS=TC;STRUC=<TR506913>,ID=10-117222776-117222785-CT;MOTIFS=CT;STRUC=<TR506914>	NA	Yes	5.855	No	NA,NA	NA	NA
chr10:117225993	338996	INS	928	0.8313	0.613	1	NA	NA	NA	NA	NA	NA	NA	NA	NA	No	NA	NA	No	3.238	No	NA,NA	NA	NA
chr10:117228737	338997	INS	63	0.8028	0.6939	1	NA	NA	NA	NA	NA	NA	NA	NA	NA	No	NA	NA	No	1.972	No	NA,NA	NA	NA
chr10:117337994	338998	INS	335	0.9256	0.2886	1	PDZD8(1.0,0.251)	NA	NA	NA	NA	NA	NA	NA	NA	No	NA	NA	Yes	2.387	No	NA,NA	NA	NA
chr10:117354565	338999	INS	336	0.9412	0.331	41	PDZD8(1.0,0.251)	NA	NA	NA	NA	NA	NA	NA	NA	No	NA	HPRC,HGSVC,1KG-ONT	Yes	6.029	Yes	NA,NA	NA	NA
chr10:117378307	339000	INS	56	0.8772	0.4457	1	NA	NA	NA	NA	NA	NA	NA	NA	NA	No	NA	NA	Yes	2.133	No	NA,NA	NA	NA
chr10:117381785	339001	DEL	111	0.8243	0.6428	1	NA	NA	NA	NA	NA	NA	NA	NA	NA	No	NA	NA	Yes	1.751	No	NA,NA	NA	NA
chr10:117406170	339002	INS	314	0.9234	0.2876	2	NA	NA	NA	NA	NA	NA	NA	NA	NA	No	NA	NA	Yes	0.44	Yes	NA,NA	NA	NA
chr10:117459601	339003	DEL	338	0.8231	0.6492	27	NA	NA	NA	NA	NA	NA	NA	NA	NA	No	ID=10-117459909-117459928-AAAC,10-117459925-117459936-A,10-117460069-117460078-A;MOTIFS=AAAC,A;STRUC=<VC32691>	HPRC,HGSVC,1KG-ONT	Yes	1.0	Yes	NA,NA	NA	NA
chr10:117485540	339004	INS	326	0.9416	0.2231	22	EMX2OS(NA,NA)	NA	NA	NA	NA	NA	NA	NA	NA	No	NA	HPRC,1KG-ONT	Yes	0.167	Yes	NA,NA	NA	NA
chr10:117530124	339005	DEL	55	0.8331	0.6034	1	EMX2OS(NA,NA)	NA	NA	NA	NA	NA	NA	NA	NA	No	ID=10-117530016-117530024-T,10-117530119-117530135-A,10-117530134-117530175-AT;MOTIFS=AT,A,T;STRUC=<VC32697>	NA	Yes	4.363	No	NA,NA	NA	NA
chr10:117570738	339006	DEL	181	0.9888	0.0206	581	NA	NA	NA	NA	NA	NA	NA	NA	NA	No	NA	HPRC,HGSVC,1KG-ONT	Yes	4.372	Yes	NA,NA	NA	NA
chr10:117581129	339007	INS	311	0.9622	0.2045	1	NA	NA	NA	NA	NA	NA	NA	NA	NA	No	NA	HGSVC,1KG-ONT	Yes	3.322	No	NA,NA	NA	NA
chr10:117581129	339008	INS	333	0.8993	0.4037	13	NA	NA	NA	NA	NA	NA	NA	NA	NA	No	NA	HGSVC,1KG-ONT	Yes	3.322	Yes	NA,NA	NA	NA
chr10:117629119	339009	INS	72	0.9125	0.3151	24	NA	NA	NA	NA	NA	NA	NA	NA	NA	No	NA	HPRC,HGSVC,1KG-ONT	Yes	9.437	Yes	NA,NA	NA	NA
chr10:117700727	339010	DEL	74	0.9177	0.3514	3	NA	NA	NA	NA	NA	NA	NA	NA	NA	No	NA	HPRC	Yes	0.326	Yes	NA,NA	NA	NA
chr10:117848117	339011	DEL	62	0.8937	0.3882	14	NA	NA	NA	NA	NA	NA	NA	NA	NA	No	ID=10-117848084-117848113-GGAA,10-117848110-117848180-AAGA,10-117848179-117848196-AAAG,10-117848197-117848211-GGAA,10-117848210-117848229-GGAA,10-117848228-117848240-AGAA,10-117848242-117848259-GAAA,10-117848256-117848269-AAGG,10-117848268-117848287-AGAA,10-117848301-117848314-GAAA;MOTIFS=AAGG,GGAA,AAAG,AGAA,GAAA,AAGA;STRUC=<VC32729>	HPRC,HGSVC,1KG-ONT	No	1.436	Yes	NA,NA	NA	NA
chr10:117848121	339012	DEL	58	0.9211	0.3001	59	NA	NA	NA	NA	NA	NA	NA	NA	NA	No	ID=10-117848084-117848113-GGAA,10-117848110-117848180-AAGA,10-117848179-117848196-AAAG,10-117848197-117848211-GGAA,10-117848210-117848229-GGAA,10-117848228-117848240-AGAA,10-117848242-117848259-GAAA,10-117848256-117848269-AAGG,10-117848268-117848287-AGAA,10-117848301-117848314-GAAA;MOTIFS=AAGG,GGAA,AAAG,AGAA,GAAA,AAGA;STRUC=<VC32729>	HPRC,HGSVC,1KG-ONT	No	1.436	Yes	NA,NA	NA	NA
chr10:117848125	339013	DEL	54	0.8934	0.4361	29	NA	NA	NA	NA	NA	NA	NA	NA	NA	No	ID=10-117848084-117848113-GGAA,10-117848110-117848180-AAGA,10-117848179-117848196-AAAG,10-117848197-117848211-GGAA,10-117848210-117848229-GGAA,10-117848228-117848240-AGAA,10-117848242-117848259-GAAA,10-117848256-117848269-AAGG,10-117848268-117848287-AGAA,10-117848301-117848314-GAAA;MOTIFS=AAGG,GGAA,AAAG,AGAA,GAAA,AAGA;STRUC=<VC32729>	HPRC,HGSVC,1KG-ONT	No	1.436	Yes	NA,NA	NA	NA
chr10:117848129	339014	DEL	50	0.8564	0.5562	21	NA	NA	NA	NA	NA	NA	NA	NA	NA	No	ID=10-117848084-117848113-GGAA,10-117848110-117848180-AAGA,10-117848179-117848196-AAAG,10-117848197-117848211-GGAA,10-117848210-117848229-GGAA,10-117848228-117848240-AGAA,10-117848242-117848259-GAAA,10-117848256-117848269-AAGG,10-117848268-117848287-AGAA,10-117848301-117848314-GAAA;MOTIFS=AAGG,GGAA,AAAG,AGAA,GAAA,AAGA;STRUC=<VC32729>	HPRC,HGSVC,1KG-ONT	No	1.436	Yes	NA,NA	NA	NA
chr10:117874763	339015	DEL	331	0.9982	0.0014	1070	NA	NA	NA	NA	NA	NA	NA	NA	NA	No	ID=10-117874768-117874805-T;MOTIFS=T;STRUC=(T)n	HPRC,HGSVC,1KG-ONT	Yes	4.918	Yes	NA,NA	NA	NA
chr10:117945378	339016	INS	75	0.8362	0.6108	7	NA	NA	NA	NA	NA	NA	NA	NA	NA	No	ID=10-117945340-117945349-T,10-117945356-117945377-TCCC,10-117945375-117945401-CTTT,10-117945386-117945414-TCTTTCTTTCTTTC,10-117945400-117945417-TCTT,10-117945416-117945441-TTTC,10-117945443-117945466-TTCC,10-117945463-117945515-TTCT,10-117945516-117945530-TCTT;MOTIFS=TCTT,TCCC,CTTT,TTCT,TTTC,TTCC,TCTTTCTTTCTTTC,T;STRUC=<VC32738>	HPRC	No	3.322	No	NA,NA	NA	NA
chr10:117945400	339020	INS	60	0.8929	0.4452	29	NA	NA	NA	NA	NA	NA	NA	NA	NA	No	ID=10-117945340-117945349-T,10-117945356-117945377-TCCC,10-117945375-117945401-CTTT,10-117945386-117945414-TCTTTCTTTCTTTC,10-117945400-117945417-TCTT,10-117945416-117945441-TTTC,10-117945443-117945466-TTCC,10-117945463-117945515-TTCT,10-117945516-117945530-TCTT;MOTIFS=TCTT,TCCC,CTTT,TTCT,TTTC,TTCC,TCTTTCTTTCTTTC,T;STRUC=<VC32738>	HPRC,HGSVC	No	2.538	Yes	NA,NA	NA	NA
chr10:117945400	339023	INS	56	0.8145	0.6601	6	NA	NA	NA	NA	NA	NA	NA	NA	NA	No	ID=10-117945340-117945349-T,10-117945356-117945377-TCCC,10-117945375-117945401-CTTT,10-117945386-117945414-TCTTTCTTTCTTTC,10-117945400-117945417-TCTT,10-117945416-117945441-TTTC,10-117945443-117945466-TTCC,10-117945463-117945515-TTCT,10-117945516-117945530-TCTT;MOTIFS=TCTT,TCCC,CTTT,TTCT,TTTC,TTCC,TCTTTCTTTCTTTC,T;STRUC=<VC32738>	HPRC,HGSVC	No	2.538	Yes	NA,NA	NA	NA
chr10:117945400	339022	INS	70	0.8582	0.537	18	NA	NA	NA	NA	NA	NA	NA	NA	NA	No	ID=10-117945340-117945349-T,10-117945356-117945377-TCCC,10-117945375-117945401-CTTT,10-117945386-117945414-TCTTTCTTTCTTTC,10-117945400-117945417-TCTT,10-117945416-117945441-TTTC,10-117945443-117945466-TTCC,10-117945463-117945515-TTCT,10-117945516-117945530-TCTT;MOTIFS=TCTT,TCCC,CTTT,TTCT,TTTC,TTCC,TCTTTCTTTCTTTC,T;STRUC=<VC32738>	HPRC,HGSVC	No	2.538	Yes	NA,NA	NA	NA
chr10:117945400	339021	INS	80	0.8393	0.6213	5	NA	NA	NA	NA	NA	NA	NA	NA	NA	No	ID=10-117945340-117945349-T,10-117945356-117945377-TCCC,10-117945375-117945401-CTTT,10-117945386-117945414-TCTTTCTTTCTTTC,10-117945400-117945417-TCTT,10-117945416-117945441-TTTC,10-117945443-117945466-TTCC,10-117945463-117945515-TTCT,10-117945516-117945530-TCTT;MOTIFS=TCTT,TCCC,CTTT,TTCT,TTTC,TTCC,TCTTTCTTTCTTTC,T;STRUC=<VC32738>	HPRC	No	2.538	No	NA,NA	NA	NA
chr10:117945400	339019	INS	64	0.8616	0.4834	29	NA	NA	NA	NA	NA	NA	NA	NA	NA	No	ID=10-117945340-117945349-T,10-117945356-117945377-TCCC,10-117945375-117945401-CTTT,10-117945386-117945414-TCTTTCTTTCTTTC,10-117945400-117945417-TCTT,10-117945416-117945441-TTTC,10-117945443-117945466-TTCC,10-117945463-117945515-TTCT,10-117945516-117945530-TCTT;MOTIFS=TCTT,TCCC,CTTT,TTCT,TTTC,TTCC,TCTTTCTTTCTTTC,T;STRUC=<VC32738>	HPRC,HGSVC	No	2.538	Yes	NA,NA	NA	NA
chr10:117945400	339018	INS	56	0.89	0.4281	51	NA	NA	NA	NA	NA	NA	NA	NA	NA	No	ID=10-117945340-117945349-T,10-117945356-117945377-TCCC,10-117945375-117945401-CTTT,10-117945386-117945414-TCTTTCTTTCTTTC,10-117945400-117945417-TCTT,10-117945416-117945441-TTTC,10-117945443-117945466-TTCC,10-117945463-117945515-TTCT,10-117945516-117945530-TCTT;MOTIFS=TCTT,TCCC,CTTT,TTCT,TTTC,TTCC,TCTTTCTTTCTTTC,T;STRUC=<VC32738>	HPRC,HGSVC	No	2.538	Yes	NA,NA	NA	NA
chr10:117945400	339017	INS	55	0.8734	0.4501	13	NA	NA	NA	NA	NA	NA	NA	NA	NA	No	ID=10-117945340-117945349-T,10-117945356-117945377-TCCC,10-117945375-117945401-CTTT,10-117945386-117945414-TCTTTCTTTCTTTC,10-117945400-117945417-TCTT,10-117945416-117945441-TTTC,10-117945443-117945466-TTCC,10-117945463-117945515-TTCT,10-117945516-117945530-TCTT;MOTIFS=TCTT,TCCC,CTTT,TTCT,TTTC,TTCC,TCTTTCTTTCTTTC,T;STRUC=<VC32738>	HPRC,HGSVC	No	2.538	Yes	NA,NA	NA	NA
chr10:117945439	339024	INS	61	0.8494	0.578	8	NA	NA	NA	NA	NA	NA	NA	NA	NA	No	ID=10-117945340-117945349-T,10-117945356-117945377-TCCC,10-117945375-117945401-CTTT,10-117945386-117945414-TCTTTCTTTCTTTC,10-117945400-117945417-TCTT,10-117945416-117945441-TTTC,10-117945443-117945466-TTCC,10-117945463-117945515-TTCT,10-117945516-117945530-TCTT;MOTIFS=TCTT,TCCC,CTTT,TTCT,TTTC,TTCC,TCTTTCTTTCTTTC,T;STRUC=<VC32738>	HPRC,HGSVC	No	1.616	No	NA,NA	NA	NA
chr10:117945440	339033	INS	65	0.8693	0.5018	5	NA	NA	NA	NA	NA	NA	NA	NA	NA	No	ID=10-117945340-117945349-T,10-117945356-117945377-TCCC,10-117945375-117945401-CTTT,10-117945386-117945414-TCTTTCTTTCTTTC,10-117945400-117945417-TCTT,10-117945416-117945441-TTTC,10-117945443-117945466-TTCC,10-117945463-117945515-TTCT,10-117945516-117945530-TCTT;MOTIFS=TCTT,TCCC,CTTT,TTCT,TTTC,TTCC,TCTTTCTTTCTTTC,T;STRUC=<VC32738>	HPRC,HGSVC	No	1.616	No	NA,NA	NA	NA
chr10:117945440	339032	INS	59	0.8618	0.4865	5	NA	NA	NA	NA	NA	NA	NA	NA	NA	No	ID=10-117945340-117945349-T,10-117945356-117945377-TCCC,10-117945375-117945401-CTTT,10-117945386-117945414-TCTTTCTTTCTTTC,10-117945400-117945417-TCTT,10-117945416-117945441-TTTC,10-117945443-117945466-TTCC,10-117945463-117945515-TTCT,10-117945516-117945530-TCTT;MOTIFS=TCTT,TCCC,CTTT,TTCT,TTTC,TTCC,TCTTTCTTTCTTTC,T;STRUC=<VC32738>	HPRC,HGSVC	No	1.616	Yes	NA,NA	NA	NA
chr10:117945440	339031	INS	52	0.8735	0.5462	168	NA	NA	NA	NA	NA	NA	NA	NA	NA	No	ID=10-117945340-117945349-T,10-117945356-117945377-TCCC,10-117945375-117945401-CTTT,10-117945386-117945414-TCTTTCTTTCTTTC,10-117945400-117945417-TCTT,10-117945416-117945441-TTTC,10-117945443-117945466-TTCC,10-117945463-117945515-TTCT,10-117945516-117945530-TCTT;MOTIFS=TCTT,TCCC,CTTT,TTCT,TTTC,TTCC,TCTTTCTTTCTTTC,T;STRUC=<VC32738>	HPRC,HGSVC	No	1.616	Yes	NA,NA	NA	NA
chr10:117945440	339030	INS	74	0.8227	0.6583	3	NA	NA	NA	NA	NA	NA	NA	NA	NA	No	ID=10-117945340-117945349-T,10-117945356-117945377-TCCC,10-117945375-117945401-CTTT,10-117945386-117945414-TCTTTCTTTCTTTC,10-117945400-117945417-TCTT,10-117945416-117945441-TTTC,10-117945443-117945466-TTCC,10-117945463-117945515-TTCT,10-117945516-117945530-TCTT;MOTIFS=TCTT,TCCC,CTTT,TTCT,TTTC,TTCC,TCTTTCTTTCTTTC,T;STRUC=<VC32738>	HPRC,HGSVC	No	1.616	No	NA,NA	NA	NA
chr10:117945440	339029	INS	56	0.8634	0.5311	27	NA	NA	NA	NA	NA	NA	NA	NA	NA	No	ID=10-117945340-117945349-T,10-117945356-117945377-TCCC,10-117945375-117945401-CTTT,10-117945386-117945414-TCTTTCTTTCTTTC,10-117945400-117945417-TCTT,10-117945416-117945441-TTTC,10-117945443-117945466-TTCC,10-117945463-117945515-TTCT,10-117945516-117945530-TCTT;MOTIFS=TCTT,TCCC,CTTT,TTCT,TTTC,TTCC,TCTTTCTTTCTTTC,T;STRUC=<VC32738>	HPRC,HGSVC	No	1.616	Yes	NA,NA	NA	NA
chr10:117945440	339027	INS	52	0.8189	0.6453	24	NA	NA	NA	NA	NA	NA	NA	NA	NA	No	ID=10-117945340-117945349-T,10-117945356-117945377-TCCC,10-117945375-117945401-CTTT,10-117945386-117945414-TCTTTCTTTCTTTC,10-117945400-117945417-TCTT,10-117945416-117945441-TTTC,10-117945443-117945466-TTCC,10-117945463-117945515-TTCT,10-117945516-117945530-TCTT;MOTIFS=TCTT,TCCC,CTTT,TTCT,TTTC,TTCC,TCTTTCTTTCTTTC,T;STRUC=<VC32738>	HPRC,HGSVC	No	1.616	Yes	NA,NA	NA	NA
chr10:117945440	339028	INS	55	0.8089	0.6926	9	NA	NA	NA	NA	NA	NA	NA	NA	NA	No	ID=10-117945340-117945349-T,10-117945356-117945377-TCCC,10-117945375-117945401-CTTT,10-117945386-117945414-TCTTTCTTTCTTTC,10-117945400-117945417-TCTT,10-117945416-117945441-TTTC,10-117945443-117945466-TTCC,10-117945463-117945515-TTCT,10-117945516-117945530-TCTT;MOTIFS=TCTT,TCCC,CTTT,TTCT,TTTC,TTCC,TCTTTCTTTCTTTC,T;STRUC=<VC32738>	HPRC,HGSVC	No	1.616	No	NA,NA	NA	NA
chr10:117945440	339025	INS	50	0.8217	0.642	30	NA	NA	NA	NA	NA	NA	NA	NA	NA	No	ID=10-117945340-117945349-T,10-117945356-117945377-TCCC,10-117945375-117945401-CTTT,10-117945386-117945414-TCTTTCTTTCTTTC,10-117945400-117945417-TCTT,10-117945416-117945441-TTTC,10-117945443-117945466-TTCC,10-117945463-117945515-TTCT,10-117945516-117945530-TCTT;MOTIFS=TCTT,TCCC,CTTT,TTCT,TTTC,TTCC,TCTTTCTTTCTTTC,T;STRUC=<VC32738>	HPRC,HGSVC	No	1.616	Yes	NA,NA	NA	NA
chr10:117945440	339026	INS	59	0.8295	0.6841	15	NA	NA	NA	NA	NA	NA	NA	NA	NA	No	ID=10-117945340-117945349-T,10-117945356-117945377-TCCC,10-117945375-117945401-CTTT,10-117945386-117945414-TCTTTCTTTCTTTC,10-117945400-117945417-TCTT,10-117945416-117945441-TTTC,10-117945443-117945466-TTCC,10-117945463-117945515-TTCT,10-117945516-117945530-TCTT;MOTIFS=TCTT,TCCC,CTTT,TTCT,TTTC,TTCC,TCTTTCTTTCTTTC,T;STRUC=<VC32738>	HPRC,HGSVC	No	1.616	Yes	NA,NA	NA	NA
chr10:117945441	339034	INS	63	0.8979	0.3995	2	NA	NA	NA	NA	NA	NA	NA	NA	NA	No	ID=10-117945340-117945349-T,10-117945356-117945377-TCCC,10-117945375-117945401-CTTT,10-117945386-117945414-TCTTTCTTTCTTTC,10-117945400-117945417-TCTT,10-117945416-117945441-TTTC,10-117945443-117945466-TTCC,10-117945463-117945515-TTCT,10-117945516-117945530-TCTT;MOTIFS=TCTT,TCCC,CTTT,TTCT,TTTC,TTCC,TCTTTCTTTCTTTC,T;STRUC=<VC32738>	HPRC,HGSVC	No	1.616	No	NA,NA	NA	NA
chr10:117945443	339035	INS	63	0.8379	0.6256	3	NA	NA	NA	NA	NA	NA	NA	NA	NA	No	ID=10-117945340-117945349-T,10-117945356-117945377-TCCC,10-117945375-117945401-CTTT,10-117945386-117945414-TCTTTCTTTCTTTC,10-117945400-117945417-TCTT,10-117945416-117945441-TTTC,10-117945443-117945466-TTCC,10-117945463-117945515-TTCT,10-117945516-117945530-TCTT;MOTIFS=TCTT,TCCC,CTTT,TTCT,TTTC,TTCC,TCTTTCTTTCTTTC,T;STRUC=<VC32738>	HPRC,HGSVC	No	1.616	No	NA,NA	NA	NA
chr10:117945443	339036	INS	70	0.8234	0.6462	6	NA	NA	NA	NA	NA	NA	NA	NA	NA	No	ID=10-117945340-117945349-T,10-117945356-117945377-TCCC,10-117945375-117945401-CTTT,10-117945386-117945414-TCTTTCTTTCTTTC,10-117945400-117945417-TCTT,10-117945416-117945441-TTTC,10-117945443-117945466-TTCC,10-117945463-117945515-TTCT,10-117945516-117945530-TCTT;MOTIFS=TCTT,TCCC,CTTT,TTCT,TTTC,TTCC,TCTTTCTTTCTTTC,T;STRUC=<VC32738>	HPRC,HGSVC	No	1.616	Yes	NA,NA	NA	NA
chr10:117945463	339037	INS	71	0.8518	0.5843	2	NA	NA	NA	NA	NA	NA	NA	NA	NA	No	ID=10-117945340-117945349-T,10-117945356-117945377-TCCC,10-117945375-117945401-CTTT,10-117945386-117945414-TCTTTCTTTCTTTC,10-117945400-117945417-TCTT,10-117945416-117945441-TTTC,10-117945443-117945466-TTCC,10-117945463-117945515-TTCT,10-117945516-117945530-TCTT;MOTIFS=TCTT,TCCC,CTTT,TTCT,TTTC,TTCC,TCTTTCTTTCTTTC,T;STRUC=<VC32738>	HPRC,HGSVC	No	1.616	Yes	NA,NA	NA	NA
chr10:117945487	339038	INS	72	0.8356	0.6121	2	NA	NA	NA	NA	NA	NA	NA	NA	NA	No	ID=10-117945340-117945349-T,10-117945356-117945377-TCCC,10-117945375-117945401-CTTT,10-117945386-117945414-TCTTTCTTTCTTTC,10-117945400-117945417-TCTT,10-117945416-117945441-TTTC,10-117945443-117945466-TTCC,10-117945463-117945515-TTCT,10-117945516-117945530-TCTT;MOTIFS=TCTT,TCCC,CTTT,TTCT,TTTC,TTCC,TCTTTCTTTCTTTC,T;STRUC=<VC32738>	HPRC,HGSVC	No	1.616	No	NA,NA	NA	NA
chr10:117954396	339039	INS	52	0.892	0.5836	1	NA	NA	NA	NA	NA	NA	NA	NA	NA	No	ID=10-117954249-117954317-CTCTT,10-117954313-117954332-TCTCG,10-117954336-117954360-CCTCC,10-117954359-117954368-CTC,10-117954379-117954388-CTC,10-117954394-117954413-CTCCC,10-117954423-117954432-TCT,10-117954444-117954462-TCTCC,10-117954462-117954480-TCTCC,10-117954430-117954494-CTCTCCTCTCCTCTTCTC,10-117954519-117954535-TTCT;MOTIFS=TCTCG,CTCTT,TCTCC,TCT,CTC,CTCCC,CTCTCCTCTCCTCTTCTC,CCTCC,TTCT;STRUC=<VC32740>	HPRC,HGSVC,1KG-ONT	Yes	3.322	No	NA,NA	NA	NA
chr10:117954457	339040	INS	62	0.8916	0.4014	21	NA	NA	NA	NA	NA	NA	NA	NA	NA	No	ID=10-117954249-117954317-CTCTT,10-117954313-117954332-TCTCG,10-117954336-117954360-CCTCC,10-117954359-117954368-CTC,10-117954379-117954388-CTC,10-117954394-117954413-CTCCC,10-117954423-117954432-TCT,10-117954444-117954462-TCTCC,10-117954462-117954480-TCTCC,10-117954430-117954494-CTCTCCTCTCCTCTTCTC,10-117954519-117954535-TTCT;MOTIFS=TCTCG,CTCTT,TCTCC,TCT,CTC,CTCCC,CTCTCCTCTCCTCTTCTC,CCTCC,TTCT;STRUC=<VC32740>	HPRC,HGSVC,1KG-ONT	Yes	3.322	Yes	NA,NA	NA	NA
chr10:118032338	339041	DEL	100	0.9549	0.1969	7	RAB11FIP2(0.9898,0.483)	NA	NA	NA	NA	NA	NA	NA	NA	No	ID=10-118032381-118032394-GT;MOTIFS=GT;STRUC=<TR508049>,ID=10-118032400-118032415-GTGC;MOTIFS=GTGC;STRUC=<TR508050>,ID=10-118032412-118032424-GT;MOTIFS=GT;STRUC=<TR508051>	NA	Yes	6.241	Yes	NA,NA	NA	NA
chr10:118197379	339042	INS	204	0.8233	0.6454	4	CASC2(NA,NA)	NA	NA	NA	NA	NA	NA	NA	NA	No	ID=10-118197301-118197310-TA,10-118197323-118197334-TA,10-118197379-118197852-TGTATATATTTATATTGATACATAAATATATACG,10-118197634-118197650-ATAC,10-118197702-118197718-ATAC,10-118197736-118197752-ATAC,10-118197770-118197786-ATAC,10-118197804-118197820-ATAC,10-118197868-118197880-ATAC,10-118198044-118198179-ACATGTATATATGTTTATATTGATATATAAATAC,10-118198262-118198271-AT,10-118198272-118198285-GCAT,10-118198298-118198307-AT,10-118198334-118198343-AT,10-118198404-118198413-AT,10-118198452-118198611-ATATGCATGTATGTTTATATTGATATATAAAC;MOTIFS=ATATGCATGTATGTTTATATTGATATATAAAC,TA,AT,ACATGTATATATGTTTATATTGATATATAAATAC,TGTATATATTTATATTGATACATAAATATATACG,GCAT,ATAC;STRUC=<VC32750>	HPRC,HGSVC	No	1.616	Yes	NA,NA	NA	NA
chr10:118197379	339043	INS	242	0.806	0.6894	3	CASC2(NA,NA)	NA	NA	NA	NA	NA	NA	NA	NA	No	ID=10-118197301-118197310-TA,10-118197323-118197334-TA,10-118197379-118197852-TGTATATATTTATATTGATACATAAATATATACG,10-118197634-118197650-ATAC,10-118197702-118197718-ATAC,10-118197736-118197752-ATAC,10-118197770-118197786-ATAC,10-118197804-118197820-ATAC,10-118197868-118197880-ATAC,10-118198044-118198179-ACATGTATATATGTTTATATTGATATATAAATAC,10-118198262-118198271-AT,10-118198272-118198285-GCAT,10-118198298-118198307-AT,10-118198334-118198343-AT,10-118198404-118198413-AT,10-118198452-118198611-ATATGCATGTATGTTTATATTGATATATAAAC;MOTIFS=ATATGCATGTATGTTTATATTGATATATAAAC,TA,AT,ACATGTATATATGTTTATATTGATATATAAATAC,TGTATATATTTATATTGATACATAAATATATACG,GCAT,ATAC;STRUC=<VC32750>	HPRC,HGSVC	No	1.616	Yes	NA,NA	NA	NA
chr10:118197814	339046	INS	445	0.8252	0.6442	33	CASC2(NA,NA)	NA	NA	NA	NA	NA	NA	NA	NA	No	ID=10-118197301-118197310-TA,10-118197323-118197334-TA,10-118197379-118197852-TGTATATATTTATATTGATACATAAATATATACG,10-118197634-118197650-ATAC,10-118197702-118197718-ATAC,10-118197736-118197752-ATAC,10-118197770-118197786-ATAC,10-118197804-118197820-ATAC,10-118197868-118197880-ATAC,10-118198044-118198179-ACATGTATATATGTTTATATTGATATATAAATAC,10-118198262-118198271-AT,10-118198272-118198285-GCAT,10-118198298-118198307-AT,10-118198334-118198343-AT,10-118198404-118198413-AT,10-118198452-118198611-ATATGCATGTATGTTTATATTGATATATAAAC;MOTIFS=ATATGCATGTATGTTTATATTGATATATAAAC,TA,AT,ACATGTATATATGTTTATATTGATATATAAATAC,TGTATATATTTATATTGATACATAAATATATACG,GCAT,ATAC;STRUC=<VC32750>	HPRC,HGSVC,1KG-ONT	Yes	1.616	Yes	NA,NA	NA	NA
chr10:118197859	339047	INS	502	0.8162	0.6786	8	CASC2(NA,NA)	NA	NA	NA	NA	NA	NA	NA	NA	No	ID=10-118197301-118197310-TA,10-118197323-118197334-TA,10-118197379-118197852-TGTATATATTTATATTGATACATAAATATATACG,10-118197634-118197650-ATAC,10-118197702-118197718-ATAC,10-118197736-118197752-ATAC,10-118197770-118197786-ATAC,10-118197804-118197820-ATAC,10-118197868-118197880-ATAC,10-118198044-118198179-ACATGTATATATGTTTATATTGATATATAAATAC,10-118198262-118198271-AT,10-118198272-118198285-GCAT,10-118198298-118198307-AT,10-118198334-118198343-AT,10-118198404-118198413-AT,10-118198452-118198611-ATATGCATGTATGTTTATATTGATATATAAAC;MOTIFS=ATATGCATGTATGTTTATATTGATATATAAAC,TA,AT,ACATGTATATATGTTTATATTGATATATAAATAC,TGTATATATTTATATTGATACATAAATATATACG,GCAT,ATAC;STRUC=<VC32750>	HPRC,HGSVC,1KG-ONT	No	1.616	Yes	NA,NA	NA	NA
chr10:118197859	339048	INS	415	0.8352	0.629	12	CASC2(NA,NA)	NA	NA	NA	NA	NA	NA	NA	NA	No	ID=10-118197301-118197310-TA,10-118197323-118197334-TA,10-118197379-118197852-TGTATATATTTATATTGATACATAAATATATACG,10-118197634-118197650-ATAC,10-118197702-118197718-ATAC,10-118197736-118197752-ATAC,10-118197770-118197786-ATAC,10-118197804-118197820-ATAC,10-118197868-118197880-ATAC,10-118198044-118198179-ACATGTATATATGTTTATATTGATATATAAATAC,10-118198262-118198271-AT,10-118198272-118198285-GCAT,10-118198298-118198307-AT,10-118198334-118198343-AT,10-118198404-118198413-AT,10-118198452-118198611-ATATGCATGTATGTTTATATTGATATATAAAC;MOTIFS=ATATGCATGTATGTTTATATTGATATATAAAC,TA,AT,ACATGTATATATGTTTATATTGATATATAAATAC,TGTATATATTTATATTGATACATAAATATATACG,GCAT,ATAC;STRUC=<VC32750>	HPRC,HGSVC,1KG-ONT	Yes	1.616	Yes	NA,NA	NA	NA
chr10:118197859	339049	INS	536	0.8387	0.6002	10	CASC2(NA,NA)	NA	NA	NA	NA	NA	NA	NA	NA	No	ID=10-118197301-118197310-TA,10-118197323-118197334-TA,10-118197379-118197852-TGTATATATTTATATTGATACATAAATATATACG,10-118197634-118197650-ATAC,10-118197702-118197718-ATAC,10-118197736-118197752-ATAC,10-118197770-118197786-ATAC,10-118197804-118197820-ATAC,10-118197868-118197880-ATAC,10-118198044-118198179-ACATGTATATATGTTTATATTGATATATAAATAC,10-118198262-118198271-AT,10-118198272-118198285-GCAT,10-118198298-118198307-AT,10-118198334-118198343-AT,10-118198404-118198413-AT,10-118198452-118198611-ATATGCATGTATGTTTATATTGATATATAAAC;MOTIFS=ATATGCATGTATGTTTATATTGATATATAAAC,TA,AT,ACATGTATATATGTTTATATTGATATATAAATAC,TGTATATATTTATATTGATACATAAATATATACG,GCAT,ATAC;STRUC=<VC32750>	HPRC,HGSVC,1KG-ONT	No	1.616	No	NA,NA	NA	NA
chr10:118197878	339053	INS	489	0.9097	0.3833	7	CASC2(NA,NA)	NA	NA	NA	NA	NA	NA	NA	NA	No	ID=10-118197301-118197310-TA,10-118197323-118197334-TA,10-118197379-118197852-TGTATATATTTATATTGATACATAAATATATACG,10-118197634-118197650-ATAC,10-118197702-118197718-ATAC,10-118197736-118197752-ATAC,10-118197770-118197786-ATAC,10-118197804-118197820-ATAC,10-118197868-118197880-ATAC,10-118198044-118198179-ACATGTATATATGTTTATATTGATATATAAATAC,10-118198262-118198271-AT,10-118198272-118198285-GCAT,10-118198298-118198307-AT,10-118198334-118198343-AT,10-118198404-118198413-AT,10-118198452-118198611-ATATGCATGTATGTTTATATTGATATATAAAC;MOTIFS=ATATGCATGTATGTTTATATTGATATATAAAC,TA,AT,ACATGTATATATGTTTATATTGATATATAAATAC,TGTATATATTTATATTGATACATAAATATATACG,GCAT,ATAC;STRUC=<VC32750>	HPRC,HGSVC,1KG-ONT	No	1.616	No	NA,NA	NA	NA
chr10:118197878	339054	INS	432	0.9772	0.0862	65	CASC2(NA,NA)	NA	NA	NA	NA	NA	NA	NA	NA	No	ID=10-118197301-118197310-TA,10-118197323-118197334-TA,10-118197379-118197852-TGTATATATTTATATTGATACATAAATATATACG,10-118197634-118197650-ATAC,10-118197702-118197718-ATAC,10-118197736-118197752-ATAC,10-118197770-118197786-ATAC,10-118197804-118197820-ATAC,10-118197868-118197880-ATAC,10-118198044-118198179-ACATGTATATATGTTTATATTGATATATAAATAC,10-118198262-118198271-AT,10-118198272-118198285-GCAT,10-118198298-118198307-AT,10-118198334-118198343-AT,10-118198404-118198413-AT,10-118198452-118198611-ATATGCATGTATGTTTATATTGATATATAAAC;MOTIFS=ATATGCATGTATGTTTATATTGATATATAAAC,TA,AT,ACATGTATATATGTTTATATTGATATATAAATAC,TGTATATATTTATATTGATACATAAATATATACG,GCAT,ATAC;STRUC=<VC32750>	HPRC,HGSVC,1KG-ONT	Yes	1.616	Yes	NA,NA	NA	NA
chr10:118197878	339055	INS	704	0.9382	0.2418	1	CASC2(NA,NA)	NA	NA	NA	NA	NA	NA	NA	NA	No	ID=10-118197301-118197310-TA,10-118197323-118197334-TA,10-118197379-118197852-TGTATATATTTATATTGATACATAAATATATACG,10-118197634-118197650-ATAC,10-118197702-118197718-ATAC,10-118197736-118197752-ATAC,10-118197770-118197786-ATAC,10-118197804-118197820-ATAC,10-118197868-118197880-ATAC,10-118198044-118198179-ACATGTATATATGTTTATATTGATATATAAATAC,10-118198262-118198271-AT,10-118198272-118198285-GCAT,10-118198298-118198307-AT,10-118198334-118198343-AT,10-118198404-118198413-AT,10-118198452-118198611-ATATGCATGTATGTTTATATTGATATATAAAC;MOTIFS=ATATGCATGTATGTTTATATTGATATATAAAC,TA,AT,ACATGTATATATGTTTATATTGATATATAAATAC,TGTATATATTTATATTGATACATAAATATATACG,GCAT,ATAC;STRUC=<VC32750>	HPRC,HGSVC	No	1.616	No	NA,NA	NA	NA
chr10:118197878	339051	INS	519	0.8079	0.6998	91	CASC2(NA,NA)	NA	NA	NA	NA	NA	NA	NA	NA	No	ID=10-118197301-118197310-TA,10-118197323-118197334-TA,10-118197379-118197852-TGTATATATTTATATTGATACATAAATATATACG,10-118197634-118197650-ATAC,10-118197702-118197718-ATAC,10-118197736-118197752-ATAC,10-118197770-118197786-ATAC,10-118197804-118197820-ATAC,10-118197868-118197880-ATAC,10-118198044-118198179-ACATGTATATATGTTTATATTGATATATAAATAC,10-118198262-118198271-AT,10-118198272-118198285-GCAT,10-118198298-118198307-AT,10-118198334-118198343-AT,10-118198404-118198413-AT,10-118198452-118198611-ATATGCATGTATGTTTATATTGATATATAAAC;MOTIFS=ATATGCATGTATGTTTATATTGATATATAAAC,TA,AT,ACATGTATATATGTTTATATTGATATATAAATAC,TGTATATATTTATATTGATACATAAATATATACG,GCAT,ATAC;STRUC=<VC32750>	HPRC,HGSVC,1KG-ONT	No	1.616	Yes	NA,NA	NA	NA
chr10:118197878	339050	INS	383	0.8402	0.5716	48	CASC2(NA,NA)	NA	NA	NA	NA	NA	NA	NA	NA	No	ID=10-118197301-118197310-TA,10-118197323-118197334-TA,10-118197379-118197852-TGTATATATTTATATTGATACATAAATATATACG,10-118197634-118197650-ATAC,10-118197702-118197718-ATAC,10-118197736-118197752-ATAC,10-118197770-118197786-ATAC,10-118197804-118197820-ATAC,10-118197868-118197880-ATAC,10-118198044-118198179-ACATGTATATATGTTTATATTGATATATAAATAC,10-118198262-118198271-AT,10-118198272-118198285-GCAT,10-118198298-118198307-AT,10-118198334-118198343-AT,10-118198404-118198413-AT,10-118198452-118198611-ATATGCATGTATGTTTATATTGATATATAAAC;MOTIFS=ATATGCATGTATGTTTATATTGATATATAAAC,TA,AT,ACATGTATATATGTTTATATTGATATATAAATAC,TGTATATATTTATATTGATACATAAATATATACG,GCAT,ATAC;STRUC=<VC32750>	HPRC,HGSVC,1KG-ONT	Yes	1.616	Yes	NA,NA	NA	NA
chr10:118197878	339052	INS	791	0.8395	0.6393	7	CASC2(NA,NA)	NA	NA	NA	NA	NA	NA	NA	NA	No	ID=10-118197301-118197310-TA,10-118197323-118197334-TA,10-118197379-118197852-TGTATATATTTATATTGATACATAAATATATACG,10-118197634-118197650-ATAC,10-118197702-118197718-ATAC,10-118197736-118197752-ATAC,10-118197770-118197786-ATAC,10-118197804-118197820-ATAC,10-118197868-118197880-ATAC,10-118198044-118198179-ACATGTATATATGTTTATATTGATATATAAATAC,10-118198262-118198271-AT,10-118198272-118198285-GCAT,10-118198298-118198307-AT,10-118198334-118198343-AT,10-118198404-118198413-AT,10-118198452-118198611-ATATGCATGTATGTTTATATTGATATATAAAC;MOTIFS=ATATGCATGTATGTTTATATTGATATATAAAC,TA,AT,ACATGTATATATGTTTATATTGATATATAAATAC,TGTATATATTTATATTGATACATAAATATATACG,GCAT,ATAC;STRUC=<VC32750>	HPRC,HGSVC	No	1.616	Yes	NA,NA	NA	NA
chr10:118197906	339056	INS	558	0.8311	0.6392	29	CASC2(NA,NA)	NA	NA	NA	NA	NA	NA	NA	NA	No	ID=10-118197301-118197310-TA,10-118197323-118197334-TA,10-118197379-118197852-TGTATATATTTATATTGATACATAAATATATACG,10-118197634-118197650-ATAC,10-118197702-118197718-ATAC,10-118197736-118197752-ATAC,10-118197770-118197786-ATAC,10-118197804-118197820-ATAC,10-118197868-118197880-ATAC,10-118198044-118198179-ACATGTATATATGTTTATATTGATATATAAATAC,10-118198262-118198271-AT,10-118198272-118198285-GCAT,10-118198298-118198307-AT,10-118198334-118198343-AT,10-118198404-118198413-AT,10-118198452-118198611-ATATGCATGTATGTTTATATTGATATATAAAC;MOTIFS=ATATGCATGTATGTTTATATTGATATATAAAC,TA,AT,ACATGTATATATGTTTATATTGATATATAAATAC,TGTATATATTTATATTGATACATAAATATATACG,GCAT,ATAC;STRUC=<VC32750>	HPRC,HGSVC	No	1.616	No	NA,NA	NA	NA
chr10:118197906	339057	INS	592	0.8118	0.6681	12	CASC2(NA,NA)	NA	NA	NA	NA	NA	NA	NA	NA	No	ID=10-118197301-118197310-TA,10-118197323-118197334-TA,10-118197379-118197852-TGTATATATTTATATTGATACATAAATATATACG,10-118197634-118197650-ATAC,10-118197702-118197718-ATAC,10-118197736-118197752-ATAC,10-118197770-118197786-ATAC,10-118197804-118197820-ATAC,10-118197868-118197880-ATAC,10-118198044-118198179-ACATGTATATATGTTTATATTGATATATAAATAC,10-118198262-118198271-AT,10-118198272-118198285-GCAT,10-118198298-118198307-AT,10-118198334-118198343-AT,10-118198404-118198413-AT,10-118198452-118198611-ATATGCATGTATGTTTATATTGATATATAAAC;MOTIFS=ATATGCATGTATGTTTATATTGATATATAAAC,TA,AT,ACATGTATATATGTTTATATTGATATATAAATAC,TGTATATATTTATATTGATACATAAATATATACG,GCAT,ATAC;STRUC=<VC32750>	HPRC,HGSVC	No	1.616	Yes	NA,NA	NA	NA
chr10:118197906	339058	INS	389	0.8268	0.6608	17	CASC2(NA,NA)	NA	NA	NA	NA	NA	NA	NA	NA	No	ID=10-118197301-118197310-TA,10-118197323-118197334-TA,10-118197379-118197852-TGTATATATTTATATTGATACATAAATATATACG,10-118197634-118197650-ATAC,10-118197702-118197718-ATAC,10-118197736-118197752-ATAC,10-118197770-118197786-ATAC,10-118197804-118197820-ATAC,10-118197868-118197880-ATAC,10-118198044-118198179-ACATGTATATATGTTTATATTGATATATAAATAC,10-118198262-118198271-AT,10-118198272-118198285-GCAT,10-118198298-118198307-AT,10-118198334-118198343-AT,10-118198404-118198413-AT,10-118198452-118198611-ATATGCATGTATGTTTATATTGATATATAAAC;MOTIFS=ATATGCATGTATGTTTATATTGATATATAAAC,TA,AT,ACATGTATATATGTTTATATTGATATATAAATAC,TGTATATATTTATATTGATACATAAATATATACG,GCAT,ATAC;STRUC=<VC32750>	HPRC,HGSVC,1KG-ONT	Yes	1.616	Yes	NA,NA	NA	NA
chr10:118197910	339075	INS	705	0.8297	0.63	105	CASC2(NA,NA)	NA	NA	NA	NA	NA	NA	NA	NA	No	ID=10-118197301-118197310-TA,10-118197323-118197334-TA,10-118197379-118197852-TGTATATATTTATATTGATACATAAATATATACG,10-118197634-118197650-ATAC,10-118197702-118197718-ATAC,10-118197736-118197752-ATAC,10-118197770-118197786-ATAC,10-118197804-118197820-ATAC,10-118197868-118197880-ATAC,10-118198044-118198179-ACATGTATATATGTTTATATTGATATATAAATAC,10-118198262-118198271-AT,10-118198272-118198285-GCAT,10-118198298-118198307-AT,10-118198334-118198343-AT,10-118198404-118198413-AT,10-118198452-118198611-ATATGCATGTATGTTTATATTGATATATAAAC;MOTIFS=ATATGCATGTATGTTTATATTGATATATAAAC,TA,AT,ACATGTATATATGTTTATATTGATATATAAATAC,TGTATATATTTATATTGATACATAAATATATACG,GCAT,ATAC;STRUC=<VC32750>	HPRC,HGSVC	No	1.616	No	NA,NA	NA	NA
chr10:118197910	339076	INS	762	0.8651	0.562	57	CASC2(NA,NA)	NA	NA	NA	NA	NA	NA	NA	NA	No	ID=10-118197301-118197310-TA,10-118197323-118197334-TA,10-118197379-118197852-TGTATATATTTATATTGATACATAAATATATACG,10-118197634-118197650-ATAC,10-118197702-118197718-ATAC,10-118197736-118197752-ATAC,10-118197770-118197786-ATAC,10-118197804-118197820-ATAC,10-118197868-118197880-ATAC,10-118198044-118198179-ACATGTATATATGTTTATATTGATATATAAATAC,10-118198262-118198271-AT,10-118198272-118198285-GCAT,10-118198298-118198307-AT,10-118198334-118198343-AT,10-118198404-118198413-AT,10-118198452-118198611-ATATGCATGTATGTTTATATTGATATATAAAC;MOTIFS=ATATGCATGTATGTTTATATTGATATATAAAC,TA,AT,ACATGTATATATGTTTATATTGATATATAAATAC,TGTATATATTTATATTGATACATAAATATATACG,GCAT,ATAC;STRUC=<VC32750>	HPRC,HGSVC	No	1.616	Yes	NA,NA	NA	NA
chr10:118197910	339077	INS	648	0.8326	0.603	5	CASC2(NA,NA)	NA	NA	NA	NA	NA	NA	NA	NA	No	ID=10-118197301-118197310-TA,10-118197323-118197334-TA,10-118197379-118197852-TGTATATATTTATATTGATACATAAATATATACG,10-118197634-118197650-ATAC,10-118197702-118197718-ATAC,10-118197736-118197752-ATAC,10-118197770-118197786-ATAC,10-118197804-118197820-ATAC,10-118197868-118197880-ATAC,10-118198044-118198179-ACATGTATATATGTTTATATTGATATATAAATAC,10-118198262-118198271-AT,10-118198272-118198285-GCAT,10-118198298-118198307-AT,10-118198334-118198343-AT,10-118198404-118198413-AT,10-118198452-118198611-ATATGCATGTATGTTTATATTGATATATAAAC;MOTIFS=ATATGCATGTATGTTTATATTGATATATAAAC,TA,AT,ACATGTATATATGTTTATATTGATATATAAATAC,TGTATATATTTATATTGATACATAAATATATACG,GCAT,ATAC;STRUC=<VC32750>	HPRC,HGSVC	No	1.616	No	NA,NA	NA	NA
chr10:118197910	339078	INS	691	0.8101	0.6739	84	CASC2(NA,NA)	NA	NA	NA	NA	NA	NA	NA	NA	No	ID=10-118197301-118197310-TA,10-118197323-118197334-TA,10-118197379-118197852-TGTATATATTTATATTGATACATAAATATATACG,10-118197634-118197650-ATAC,10-118197702-118197718-ATAC,10-118197736-118197752-ATAC,10-118197770-118197786-ATAC,10-118197804-118197820-ATAC,10-118197868-118197880-ATAC,10-118198044-118198179-ACATGTATATATGTTTATATTGATATATAAATAC,10-118198262-118198271-AT,10-118198272-118198285-GCAT,10-118198298-118198307-AT,10-118198334-118198343-AT,10-118198404-118198413-AT,10-118198452-118198611-ATATGCATGTATGTTTATATTGATATATAAAC;MOTIFS=ATATGCATGTATGTTTATATTGATATATAAAC,TA,AT,ACATGTATATATGTTTATATTGATATATAAATAC,TGTATATATTTATATTGATACATAAATATATACG,GCAT,ATAC;STRUC=<VC32750>	HPRC,HGSVC	No	1.616	Yes	NA,NA	NA	NA
chr10:118197910	339079	INS	637	0.8523	0.5573	45	CASC2(NA,NA)	NA	NA	NA	NA	NA	NA	NA	NA	No	ID=10-118197301-118197310-TA,10-118197323-118197334-TA,10-118197379-118197852-TGTATATATTTATATTGATACATAAATATATACG,10-118197634-118197650-ATAC,10-118197702-118197718-ATAC,10-118197736-118197752-ATAC,10-118197770-118197786-ATAC,10-118197804-118197820-ATAC,10-118197868-118197880-ATAC,10-118198044-118198179-ACATGTATATATGTTTATATTGATATATAAATAC,10-118198262-118198271-AT,10-118198272-118198285-GCAT,10-118198298-118198307-AT,10-118198334-118198343-AT,10-118198404-118198413-AT,10-118198452-118198611-ATATGCATGTATGTTTATATTGATATATAAAC;MOTIFS=ATATGCATGTATGTTTATATTGATATATAAAC,TA,AT,ACATGTATATATGTTTATATTGATATATAAATAC,TGTATATATTTATATTGATACATAAATATATACG,GCAT,ATAC;STRUC=<VC32750>	HPRC,HGSVC	No	1.616	Yes	NA,NA	NA	NA
chr10:118197910	339080	INS	587	0.8508	0.5525	1	CASC2(NA,NA)	NA	NA	NA	NA	NA	NA	NA	NA	No	ID=10-118197301-118197310-TA,10-118197323-118197334-TA,10-118197379-118197852-TGTATATATTTATATTGATACATAAATATATACG,10-118197634-118197650-ATAC,10-118197702-118197718-ATAC,10-118197736-118197752-ATAC,10-118197770-118197786-ATAC,10-118197804-118197820-ATAC,10-118197868-118197880-ATAC,10-118198044-118198179-ACATGTATATATGTTTATATTGATATATAAATAC,10-118198262-118198271-AT,10-118198272-118198285-GCAT,10-118198298-118198307-AT,10-118198334-118198343-AT,10-118198404-118198413-AT,10-118198452-118198611-ATATGCATGTATGTTTATATTGATATATAAAC;MOTIFS=ATATGCATGTATGTTTATATTGATATATAAAC,TA,AT,ACATGTATATATGTTTATATTGATATATAAATAC,TGTATATATTTATATTGATACATAAATATATACG,GCAT,ATAC;STRUC=<VC32750>	HPRC,HGSVC	No	1.616	No	NA,NA	NA	NA
chr10:118197910	339081	INS	635	0.8383	0.5642	11	CASC2(NA,NA)	NA	NA	NA	NA	NA	NA	NA	NA	No	ID=10-118197301-118197310-TA,10-118197323-118197334-TA,10-118197379-118197852-TGTATATATTTATATTGATACATAAATATATACG,10-118197634-118197650-ATAC,10-118197702-118197718-ATAC,10-118197736-118197752-ATAC,10-118197770-118197786-ATAC,10-118197804-118197820-ATAC,10-118197868-118197880-ATAC,10-118198044-118198179-ACATGTATATATGTTTATATTGATATATAAATAC,10-118198262-118198271-AT,10-118198272-118198285-GCAT,10-118198298-118198307-AT,10-118198334-118198343-AT,10-118198404-118198413-AT,10-118198452-118198611-ATATGCATGTATGTTTATATTGATATATAAAC;MOTIFS=ATATGCATGTATGTTTATATTGATATATAAAC,TA,AT,ACATGTATATATGTTTATATTGATATATAAATAC,TGTATATATTTATATTGATACATAAATATATACG,GCAT,ATAC;STRUC=<VC32750>	HPRC,HGSVC	No	1.616	Yes	NA,NA	NA	NA
chr10:118197910	339082	INS	624	0.8918	0.3759	5	CASC2(NA,NA)	NA	NA	NA	NA	NA	NA	NA	NA	No	ID=10-118197301-118197310-TA,10-118197323-118197334-TA,10-118197379-118197852-TGTATATATTTATATTGATACATAAATATATACG,10-118197634-118197650-ATAC,10-118197702-118197718-ATAC,10-118197736-118197752-ATAC,10-118197770-118197786-ATAC,10-118197804-118197820-ATAC,10-118197868-118197880-ATAC,10-118198044-118198179-ACATGTATATATGTTTATATTGATATATAAATAC,10-118198262-118198271-AT,10-118198272-118198285-GCAT,10-118198298-118198307-AT,10-118198334-118198343-AT,10-118198404-118198413-AT,10-118198452-118198611-ATATGCATGTATGTTTATATTGATATATAAAC;MOTIFS=ATATGCATGTATGTTTATATTGATATATAAAC,TA,AT,ACATGTATATATGTTTATATTGATATATAAATAC,TGTATATATTTATATTGATACATAAATATATACG,GCAT,ATAC;STRUC=<VC32750>	HPRC,HGSVC	No	1.616	No	NA,NA	NA	NA
chr10:118197910	339083	INS	862	0.9076	0.3277	5	CASC2(NA,NA)	NA	NA	NA	NA	NA	NA	NA	NA	No	ID=10-118197301-118197310-TA,10-118197323-118197334-TA,10-118197379-118197852-TGTATATATTTATATTGATACATAAATATATACG,10-118197634-118197650-ATAC,10-118197702-118197718-ATAC,10-118197736-118197752-ATAC,10-118197770-118197786-ATAC,10-118197804-118197820-ATAC,10-118197868-118197880-ATAC,10-118198044-118198179-ACATGTATATATGTTTATATTGATATATAAATAC,10-118198262-118198271-AT,10-118198272-118198285-GCAT,10-118198298-118198307-AT,10-118198334-118198343-AT,10-118198404-118198413-AT,10-118198452-118198611-ATATGCATGTATGTTTATATTGATATATAAAC;MOTIFS=ATATGCATGTATGTTTATATTGATATATAAAC,TA,AT,ACATGTATATATGTTTATATTGATATATAAATAC,TGTATATATTTATATTGATACATAAATATATACG,GCAT,ATAC;STRUC=<VC32750>	HPRC,HGSVC	No	1.616	No	NA,NA	NA	NA
chr10:118197910	339084	INS	655	0.8549	0.5283	11	CASC2(NA,NA)	NA	NA	NA	NA	NA	NA	NA	NA	No	ID=10-118197301-118197310-TA,10-118197323-118197334-TA,10-118197379-118197852-TGTATATATTTATATTGATACATAAATATATACG,10-118197634-118197650-ATAC,10-118197702-118197718-ATAC,10-118197736-118197752-ATAC,10-118197770-118197786-ATAC,10-118197804-118197820-ATAC,10-118197868-118197880-ATAC,10-118198044-118198179-ACATGTATATATGTTTATATTGATATATAAATAC,10-118198262-118198271-AT,10-118198272-118198285-GCAT,10-118198298-118198307-AT,10-118198334-118198343-AT,10-118198404-118198413-AT,10-118198452-118198611-ATATGCATGTATGTTTATATTGATATATAAAC;MOTIFS=ATATGCATGTATGTTTATATTGATATATAAAC,TA,AT,ACATGTATATATGTTTATATTGATATATAAATAC,TGTATATATTTATATTGATACATAAATATATACG,GCAT,ATAC;STRUC=<VC32750>	HPRC,HGSVC	No	1.616	Yes	NA,NA	NA	NA
chr10:118197910	339085	INS	477	0.8107	0.6758	30	CASC2(NA,NA)	NA	NA	NA	NA	NA	NA	NA	NA	No	ID=10-118197301-118197310-TA,10-118197323-118197334-TA,10-118197379-118197852-TGTATATATTTATATTGATACATAAATATATACG,10-118197634-118197650-ATAC,10-118197702-118197718-ATAC,10-118197736-118197752-ATAC,10-118197770-118197786-ATAC,10-118197804-118197820-ATAC,10-118197868-118197880-ATAC,10-118198044-118198179-ACATGTATATATGTTTATATTGATATATAAATAC,10-118198262-118198271-AT,10-118198272-118198285-GCAT,10-118198298-118198307-AT,10-118198334-118198343-AT,10-118198404-118198413-AT,10-118198452-118198611-ATATGCATGTATGTTTATATTGATATATAAAC;MOTIFS=ATATGCATGTATGTTTATATTGATATATAAAC,TA,AT,ACATGTATATATGTTTATATTGATATATAAATAC,TGTATATATTTATATTGATACATAAATATATACG,GCAT,ATAC;STRUC=<VC32750>	HPRC,HGSVC,1KG-ONT	No	1.616	Yes	NA,NA	NA	NA
chr10:118197910	339087	INS	592	0.9418	0.289	4	CASC2(NA,NA)	NA	NA	NA	NA	NA	NA	NA	NA	No	ID=10-118197301-118197310-TA,10-118197323-118197334-TA,10-118197379-118197852-TGTATATATTTATATTGATACATAAATATATACG,10-118197634-118197650-ATAC,10-118197702-118197718-ATAC,10-118197736-118197752-ATAC,10-118197770-118197786-ATAC,10-118197804-118197820-ATAC,10-118197868-118197880-ATAC,10-118198044-118198179-ACATGTATATATGTTTATATTGATATATAAATAC,10-118198262-118198271-AT,10-118198272-118198285-GCAT,10-118198298-118198307-AT,10-118198334-118198343-AT,10-118198404-118198413-AT,10-118198452-118198611-ATATGCATGTATGTTTATATTGATATATAAAC;MOTIFS=ATATGCATGTATGTTTATATTGATATATAAAC,TA,AT,ACATGTATATATGTTTATATTGATATATAAATAC,TGTATATATTTATATTGATACATAAATATATACG,GCAT,ATAC;STRUC=<VC32750>	HPRC,HGSVC	No	1.616	No	NA,NA	NA	NA
chr10:118197910	339088	INS	504	0.8522	0.5493	10	CASC2(NA,NA)	NA	NA	NA	NA	NA	NA	NA	NA	No	ID=10-118197301-118197310-TA,10-118197323-118197334-TA,10-118197379-118197852-TGTATATATTTATATTGATACATAAATATATACG,10-118197634-118197650-ATAC,10-118197702-118197718-ATAC,10-118197736-118197752-ATAC,10-118197770-118197786-ATAC,10-118197804-118197820-ATAC,10-118197868-118197880-ATAC,10-118198044-118198179-ACATGTATATATGTTTATATTGATATATAAATAC,10-118198262-118198271-AT,10-118198272-118198285-GCAT,10-118198298-118198307-AT,10-118198334-118198343-AT,10-118198404-118198413-AT,10-118198452-118198611-ATATGCATGTATGTTTATATTGATATATAAAC;MOTIFS=ATATGCATGTATGTTTATATTGATATATAAAC,TA,AT,ACATGTATATATGTTTATATTGATATATAAATAC,TGTATATATTTATATTGATACATAAATATATACG,GCAT,ATAC;STRUC=<VC32750>	HPRC,HGSVC,1KG-ONT	No	1.616	Yes	NA,NA	NA	NA
chr10:118197910	339089	INS	551	0.843	0.6343	39	CASC2(NA,NA)	NA	NA	NA	NA	NA	NA	NA	NA	No	ID=10-118197301-118197310-TA,10-118197323-118197334-TA,10-118197379-118197852-TGTATATATTTATATTGATACATAAATATATACG,10-118197634-118197650-ATAC,10-118197702-118197718-ATAC,10-118197736-118197752-ATAC,10-118197770-118197786-ATAC,10-118197804-118197820-ATAC,10-118197868-118197880-ATAC,10-118198044-118198179-ACATGTATATATGTTTATATTGATATATAAATAC,10-118198262-118198271-AT,10-118198272-118198285-GCAT,10-118198298-118198307-AT,10-118198334-118198343-AT,10-118198404-118198413-AT,10-118198452-118198611-ATATGCATGTATGTTTATATTGATATATAAAC;MOTIFS=ATATGCATGTATGTTTATATTGATATATAAAC,TA,AT,ACATGTATATATGTTTATATTGATATATAAATAC,TGTATATATTTATATTGATACATAAATATATACG,GCAT,ATAC;STRUC=<VC32750>	HPRC,HGSVC	No	1.616	Yes	NA,NA	NA	NA
chr10:118197910	339090	INS	651	0.8048	0.6904	7	CASC2(NA,NA)	NA	NA	NA	NA	NA	NA	NA	NA	No	ID=10-118197301-118197310-TA,10-118197323-118197334-TA,10-118197379-118197852-TGTATATATTTATATTGATACATAAATATATACG,10-118197634-118197650-ATAC,10-118197702-118197718-ATAC,10-118197736-118197752-ATAC,10-118197770-118197786-ATAC,10-118197804-118197820-ATAC,10-118197868-118197880-ATAC,10-118198044-118198179-ACATGTATATATGTTTATATTGATATATAAATAC,10-118198262-118198271-AT,10-118198272-118198285-GCAT,10-118198298-118198307-AT,10-118198334-118198343-AT,10-118198404-118198413-AT,10-118198452-118198611-ATATGCATGTATGTTTATATTGATATATAAAC;MOTIFS=ATATGCATGTATGTTTATATTGATATATAAAC,TA,AT,ACATGTATATATGTTTATATTGATATATAAATAC,TGTATATATTTATATTGATACATAAATATATACG,GCAT,ATAC;STRUC=<VC32750>	HPRC,HGSVC	No	1.616	No	NA,NA	NA	NA
chr10:118197910	339091	INS	503	0.8623	0.4923	4	CASC2(NA,NA)	NA	NA	NA	NA	NA	NA	NA	NA	No	ID=10-118197301-118197310-TA,10-118197323-118197334-TA,10-118197379-118197852-TGTATATATTTATATTGATACATAAATATATACG,10-118197634-118197650-ATAC,10-118197702-118197718-ATAC,10-118197736-118197752-ATAC,10-118197770-118197786-ATAC,10-118197804-118197820-ATAC,10-118197868-118197880-ATAC,10-118198044-118198179-ACATGTATATATGTTTATATTGATATATAAATAC,10-118198262-118198271-AT,10-118198272-118198285-GCAT,10-118198298-118198307-AT,10-118198334-118198343-AT,10-118198404-118198413-AT,10-118198452-118198611-ATATGCATGTATGTTTATATTGATATATAAAC;MOTIFS=ATATGCATGTATGTTTATATTGATATATAAAC,TA,AT,ACATGTATATATGTTTATATTGATATATAAATAC,TGTATATATTTATATTGATACATAAATATATACG,GCAT,ATAC;STRUC=<VC32750>	HPRC,HGSVC,1KG-ONT	No	1.616	No	NA,NA	NA	NA
chr10:118197910	339086	INS	865	0.8537	0.6259	11	CASC2(NA,NA)	NA	NA	NA	NA	NA	NA	NA	NA	No	ID=10-118197301-118197310-TA,10-118197323-118197334-TA,10-118197379-118197852-TGTATATATTTATATTGATACATAAATATATACG,10-118197634-118197650-ATAC,10-118197702-118197718-ATAC,10-118197736-118197752-ATAC,10-118197770-118197786-ATAC,10-118197804-118197820-ATAC,10-118197868-118197880-ATAC,10-118198044-118198179-ACATGTATATATGTTTATATTGATATATAAATAC,10-118198262-118198271-AT,10-118198272-118198285-GCAT,10-118198298-118198307-AT,10-118198334-118198343-AT,10-118198404-118198413-AT,10-118198452-118198611-ATATGCATGTATGTTTATATTGATATATAAAC;MOTIFS=ATATGCATGTATGTTTATATTGATATATAAAC,TA,AT,ACATGTATATATGTTTATATTGATATATAAATAC,TGTATATATTTATATTGATACATAAATATATACG,GCAT,ATAC;STRUC=<VC32750>	HPRC,HGSVC	No	1.616	No	NA,NA	NA	NA
chr10:118197910	339073	INS	823	0.8104	0.6779	76	CASC2(NA,NA)	NA	NA	NA	NA	NA	NA	NA	NA	No	ID=10-118197301-118197310-TA,10-118197323-118197334-TA,10-118197379-118197852-TGTATATATTTATATTGATACATAAATATATACG,10-118197634-118197650-ATAC,10-118197702-118197718-ATAC,10-118197736-118197752-ATAC,10-118197770-118197786-ATAC,10-118197804-118197820-ATAC,10-118197868-118197880-ATAC,10-118198044-118198179-ACATGTATATATGTTTATATTGATATATAAATAC,10-118198262-118198271-AT,10-118198272-118198285-GCAT,10-118198298-118198307-AT,10-118198334-118198343-AT,10-118198404-118198413-AT,10-118198452-118198611-ATATGCATGTATGTTTATATTGATATATAAAC;MOTIFS=ATATGCATGTATGTTTATATTGATATATAAAC,TA,AT,ACATGTATATATGTTTATATTGATATATAAATAC,TGTATATATTTATATTGATACATAAATATATACG,GCAT,ATAC;STRUC=<VC32750>	HPRC,HGSVC	No	1.616	Yes	NA,NA	NA	NA
chr10:118197910	339059	INS	665	0.8821	0.4215	2	CASC2(NA,NA)	NA	NA	NA	NA	NA	NA	NA	NA	No	ID=10-118197301-118197310-TA,10-118197323-118197334-TA,10-118197379-118197852-TGTATATATTTATATTGATACATAAATATATACG,10-118197634-118197650-ATAC,10-118197702-118197718-ATAC,10-118197736-118197752-ATAC,10-118197770-118197786-ATAC,10-118197804-118197820-ATAC,10-118197868-118197880-ATAC,10-118198044-118198179-ACATGTATATATGTTTATATTGATATATAAATAC,10-118198262-118198271-AT,10-118198272-118198285-GCAT,10-118198298-118198307-AT,10-118198334-118198343-AT,10-118198404-118198413-AT,10-118198452-118198611-ATATGCATGTATGTTTATATTGATATATAAAC;MOTIFS=ATATGCATGTATGTTTATATTGATATATAAAC,TA,AT,ACATGTATATATGTTTATATTGATATATAAATAC,TGTATATATTTATATTGATACATAAATATATACG,GCAT,ATAC;STRUC=<VC32750>	HPRC,HGSVC	No	1.616	No	NA,NA	NA	NA
chr10:118197910	339060	INS	583	0.86	0.5023	2	CASC2(NA,NA)	NA	NA	NA	NA	NA	NA	NA	NA	No	ID=10-118197301-118197310-TA,10-118197323-118197334-TA,10-118197379-118197852-TGTATATATTTATATTGATACATAAATATATACG,10-118197634-118197650-ATAC,10-118197702-118197718-ATAC,10-118197736-118197752-ATAC,10-118197770-118197786-ATAC,10-118197804-118197820-ATAC,10-118197868-118197880-ATAC,10-118198044-118198179-ACATGTATATATGTTTATATTGATATATAAATAC,10-118198262-118198271-AT,10-118198272-118198285-GCAT,10-118198298-118198307-AT,10-118198334-118198343-AT,10-118198404-118198413-AT,10-118198452-118198611-ATATGCATGTATGTTTATATTGATATATAAAC;MOTIFS=ATATGCATGTATGTTTATATTGATATATAAAC,TA,AT,ACATGTATATATGTTTATATTGATATATAAATAC,TGTATATATTTATATTGATACATAAATATATACG,GCAT,ATAC;STRUC=<VC32750>	HPRC,HGSVC	No	1.616	No	NA,NA	NA	NA
chr10:118197910	339061	INS	1088	0.8204	0.6721	54	CASC2(NA,NA)	NA	NA	NA	NA	NA	NA	NA	NA	No	ID=10-118197301-118197310-TA,10-118197323-118197334-TA,10-118197379-118197852-TGTATATATTTATATTGATACATAAATATATACG,10-118197634-118197650-ATAC,10-118197702-118197718-ATAC,10-118197736-118197752-ATAC,10-118197770-118197786-ATAC,10-118197804-118197820-ATAC,10-118197868-118197880-ATAC,10-118198044-118198179-ACATGTATATATGTTTATATTGATATATAAATAC,10-118198262-118198271-AT,10-118198272-118198285-GCAT,10-118198298-118198307-AT,10-118198334-118198343-AT,10-118198404-118198413-AT,10-118198452-118198611-ATATGCATGTATGTTTATATTGATATATAAAC;MOTIFS=ATATGCATGTATGTTTATATTGATATATAAAC,TA,AT,ACATGTATATATGTTTATATTGATATATAAATAC,TGTATATATTTATATTGATACATAAATATATACG,GCAT,ATAC;STRUC=<VC32750>	HPRC,HGSVC	No	1.616	No	NA,NA	NA	NA
chr10:118197910	339062	INS	866	0.8395	0.6149	10	CASC2(NA,NA)	NA	NA	NA	NA	NA	NA	NA	NA	No	ID=10-118197301-118197310-TA,10-118197323-118197334-TA,10-118197379-118197852-TGTATATATTTATATTGATACATAAATATATACG,10-118197634-118197650-ATAC,10-118197702-118197718-ATAC,10-118197736-118197752-ATAC,10-118197770-118197786-ATAC,10-118197804-118197820-ATAC,10-118197868-118197880-ATAC,10-118198044-118198179-ACATGTATATATGTTTATATTGATATATAAATAC,10-118198262-118198271-AT,10-118198272-118198285-GCAT,10-118198298-118198307-AT,10-118198334-118198343-AT,10-118198404-118198413-AT,10-118198452-118198611-ATATGCATGTATGTTTATATTGATATATAAAC;MOTIFS=ATATGCATGTATGTTTATATTGATATATAAAC,TA,AT,ACATGTATATATGTTTATATTGATATATAAATAC,TGTATATATTTATATTGATACATAAATATATACG,GCAT,ATAC;STRUC=<VC32750>	HPRC,HGSVC	No	1.616	No	NA,NA	NA	NA
chr10:118197910	339063	INS	1149	0.8408	0.5838	63	CASC2(NA,NA)	NA	NA	NA	NA	NA	NA	NA	NA	No	ID=10-118197301-118197310-TA,10-118197323-118197334-TA,10-118197379-118197852-TGTATATATTTATATTGATACATAAATATATACG,10-118197634-118197650-ATAC,10-118197702-118197718-ATAC,10-118197736-118197752-ATAC,10-118197770-118197786-ATAC,10-118197804-118197820-ATAC,10-118197868-118197880-ATAC,10-118198044-118198179-ACATGTATATATGTTTATATTGATATATAAATAC,10-118198262-118198271-AT,10-118198272-118198285-GCAT,10-118198298-118198307-AT,10-118198334-118198343-AT,10-118198404-118198413-AT,10-118198452-118198611-ATATGCATGTATGTTTATATTGATATATAAAC;MOTIFS=ATATGCATGTATGTTTATATTGATATATAAAC,TA,AT,ACATGTATATATGTTTATATTGATATATAAATAC,TGTATATATTTATATTGATACATAAATATATACG,GCAT,ATAC;STRUC=<VC32750>	HPRC,HGSVC	No	1.616	No	NA,NA	NA	NA
chr10:118197910	339074	INS	755	0.8096	0.6659	127	CASC2(NA,NA)	NA	NA	NA	NA	NA	NA	NA	NA	No	ID=10-118197301-118197310-TA,10-118197323-118197334-TA,10-118197379-118197852-TGTATATATTTATATTGATACATAAATATATACG,10-118197634-118197650-ATAC,10-118197702-118197718-ATAC,10-118197736-118197752-ATAC,10-118197770-118197786-ATAC,10-118197804-118197820-ATAC,10-118197868-118197880-ATAC,10-118198044-118198179-ACATGTATATATGTTTATATTGATATATAAATAC,10-118198262-118198271-AT,10-118198272-118198285-GCAT,10-118198298-118198307-AT,10-118198334-118198343-AT,10-118198404-118198413-AT,10-118198452-118198611-ATATGCATGTATGTTTATATTGATATATAAAC;MOTIFS=ATATGCATGTATGTTTATATTGATATATAAAC,TA,AT,ACATGTATATATGTTTATATTGATATATAAATAC,TGTATATATTTATATTGATACATAAATATATACG,GCAT,ATAC;STRUC=<VC32750>	HPRC,HGSVC	No	1.616	Yes	NA,NA	NA	NA
chr10:118197910	339064	INS	936	0.842	0.5966	111	CASC2(NA,NA)	NA	NA	NA	NA	NA	NA	NA	NA	No	ID=10-118197301-118197310-TA,10-118197323-118197334-TA,10-118197379-118197852-TGTATATATTTATATTGATACATAAATATATACG,10-118197634-118197650-ATAC,10-118197702-118197718-ATAC,10-118197736-118197752-ATAC,10-118197770-118197786-ATAC,10-118197804-118197820-ATAC,10-118197868-118197880-ATAC,10-118198044-118198179-ACATGTATATATGTTTATATTGATATATAAATAC,10-118198262-118198271-AT,10-118198272-118198285-GCAT,10-118198298-118198307-AT,10-118198334-118198343-AT,10-118198404-118198413-AT,10-118198452-118198611-ATATGCATGTATGTTTATATTGATATATAAAC;MOTIFS=ATATGCATGTATGTTTATATTGATATATAAAC,TA,AT,ACATGTATATATGTTTATATTGATATATAAATAC,TGTATATATTTATATTGATACATAAATATATACG,GCAT,ATAC;STRUC=<VC32750>	HPRC,HGSVC	No	1.616	Yes	NA,NA	NA	NA
chr10:118197910	339065	INS	830	0.8142	0.6805	2	CASC2(NA,NA)	NA	NA	NA	NA	NA	NA	NA	NA	No	ID=10-118197301-118197310-TA,10-118197323-118197334-TA,10-118197379-118197852-TGTATATATTTATATTGATACATAAATATATACG,10-118197634-118197650-ATAC,10-118197702-118197718-ATAC,10-118197736-118197752-ATAC,10-118197770-118197786-ATAC,10-118197804-118197820-ATAC,10-118197868-118197880-ATAC,10-118198044-118198179-ACATGTATATATGTTTATATTGATATATAAATAC,10-118198262-118198271-AT,10-118198272-118198285-GCAT,10-118198298-118198307-AT,10-118198334-118198343-AT,10-118198404-118198413-AT,10-118198452-118198611-ATATGCATGTATGTTTATATTGATATATAAAC;MOTIFS=ATATGCATGTATGTTTATATTGATATATAAAC,TA,AT,ACATGTATATATGTTTATATTGATATATAAATAC,TGTATATATTTATATTGATACATAAATATATACG,GCAT,ATAC;STRUC=<VC32750>	HPRC,HGSVC	No	1.616	No	NA,NA	NA	NA
chr10:118197910	339066	INS	723	0.9104	0.3668	11	CASC2(NA,NA)	NA	NA	NA	NA	NA	NA	NA	NA	No	ID=10-118197301-118197310-TA,10-118197323-118197334-TA,10-118197379-118197852-TGTATATATTTATATTGATACATAAATATATACG,10-118197634-118197650-ATAC,10-118197702-118197718-ATAC,10-118197736-118197752-ATAC,10-118197770-118197786-ATAC,10-118197804-118197820-ATAC,10-118197868-118197880-ATAC,10-118198044-118198179-ACATGTATATATGTTTATATTGATATATAAATAC,10-118198262-118198271-AT,10-118198272-118198285-GCAT,10-118198298-118198307-AT,10-118198334-118198343-AT,10-118198404-118198413-AT,10-118198452-118198611-ATATGCATGTATGTTTATATTGATATATAAAC;MOTIFS=ATATGCATGTATGTTTATATTGATATATAAAC,TA,AT,ACATGTATATATGTTTATATTGATATATAAATAC,TGTATATATTTATATTGATACATAAATATATACG,GCAT,ATAC;STRUC=<VC32750>	HPRC,HGSVC	No	1.616	No	NA,NA	NA	NA
chr10:118197910	339067	INS	862	0.8796	0.4193	96	CASC2(NA,NA)	NA	NA	NA	NA	NA	NA	NA	NA	No	ID=10-118197301-118197310-TA,10-118197323-118197334-TA,10-118197379-118197852-TGTATATATTTATATTGATACATAAATATATACG,10-118197634-118197650-ATAC,10-118197702-118197718-ATAC,10-118197736-118197752-ATAC,10-118197770-118197786-ATAC,10-118197804-118197820-ATAC,10-118197868-118197880-ATAC,10-118198044-118198179-ACATGTATATATGTTTATATTGATATATAAATAC,10-118198262-118198271-AT,10-118198272-118198285-GCAT,10-118198298-118198307-AT,10-118198334-118198343-AT,10-118198404-118198413-AT,10-118198452-118198611-ATATGCATGTATGTTTATATTGATATATAAAC;MOTIFS=ATATGCATGTATGTTTATATTGATATATAAAC,TA,AT,ACATGTATATATGTTTATATTGATATATAAATAC,TGTATATATTTATATTGATACATAAATATATACG,GCAT,ATAC;STRUC=<VC32750>	HPRC,HGSVC	No	1.616	Yes	NA,NA	NA	NA
chr10:118197910	339068	INS	1086	0.8605	0.5458	50	CASC2(NA,NA)	NA	NA	NA	NA	NA	NA	NA	NA	No	ID=10-118197301-118197310-TA,10-118197323-118197334-TA,10-118197379-118197852-TGTATATATTTATATTGATACATAAATATATACG,10-118197634-118197650-ATAC,10-118197702-118197718-ATAC,10-118197736-118197752-ATAC,10-118197770-118197786-ATAC,10-118197804-118197820-ATAC,10-118197868-118197880-ATAC,10-118198044-118198179-ACATGTATATATGTTTATATTGATATATAAATAC,10-118198262-118198271-AT,10-118198272-118198285-GCAT,10-118198298-118198307-AT,10-118198334-118198343-AT,10-118198404-118198413-AT,10-118198452-118198611-ATATGCATGTATGTTTATATTGATATATAAAC;MOTIFS=ATATGCATGTATGTTTATATTGATATATAAAC,TA,AT,ACATGTATATATGTTTATATTGATATATAAATAC,TGTATATATTTATATTGATACATAAATATATACG,GCAT,ATAC;STRUC=<VC32750>	HPRC,HGSVC	No	1.616	Yes	NA,NA	NA	NA
chr10:118197910	339069	INS	976	0.9127	0.3297	143	CASC2(NA,NA)	NA	NA	NA	NA	NA	NA	NA	NA	No	ID=10-118197301-118197310-TA,10-118197323-118197334-TA,10-118197379-118197852-TGTATATATTTATATTGATACATAAATATATACG,10-118197634-118197650-ATAC,10-118197702-118197718-ATAC,10-118197736-118197752-ATAC,10-118197770-118197786-ATAC,10-118197804-118197820-ATAC,10-118197868-118197880-ATAC,10-118198044-118198179-ACATGTATATATGTTTATATTGATATATAAATAC,10-118198262-118198271-AT,10-118198272-118198285-GCAT,10-118198298-118198307-AT,10-118198334-118198343-AT,10-118198404-118198413-AT,10-118198452-118198611-ATATGCATGTATGTTTATATTGATATATAAAC;MOTIFS=ATATGCATGTATGTTTATATTGATATATAAAC,TA,AT,ACATGTATATATGTTTATATTGATATATAAATAC,TGTATATATTTATATTGATACATAAATATATACG,GCAT,ATAC;STRUC=<VC32750>	HPRC,HGSVC	No	1.616	Yes	NA,NA	NA	NA
chr10:118197910	339070	INS	856	0.8957	0.4083	3	CASC2(NA,NA)	NA	NA	NA	NA	NA	NA	NA	NA	No	ID=10-118197301-118197310-TA,10-118197323-118197334-TA,10-118197379-118197852-TGTATATATTTATATTGATACATAAATATATACG,10-118197634-118197650-ATAC,10-118197702-118197718-ATAC,10-118197736-118197752-ATAC,10-118197770-118197786-ATAC,10-118197804-118197820-ATAC,10-118197868-118197880-ATAC,10-118198044-118198179-ACATGTATATATGTTTATATTGATATATAAATAC,10-118198262-118198271-AT,10-118198272-118198285-GCAT,10-118198298-118198307-AT,10-118198334-118198343-AT,10-118198404-118198413-AT,10-118198452-118198611-ATATGCATGTATGTTTATATTGATATATAAAC;MOTIFS=ATATGCATGTATGTTTATATTGATATATAAAC,TA,AT,ACATGTATATATGTTTATATTGATATATAAATAC,TGTATATATTTATATTGATACATAAATATATACG,GCAT,ATAC;STRUC=<VC32750>	HPRC,HGSVC	No	1.616	No	NA,NA	NA	NA
chr10:118197910	339071	INS	1069	0.7974	0.6874	22	CASC2(NA,NA)	NA	NA	NA	NA	NA	NA	NA	NA	No	ID=10-118197301-118197310-TA,10-118197323-118197334-TA,10-118197379-118197852-TGTATATATTTATATTGATACATAAATATATACG,10-118197634-118197650-ATAC,10-118197702-118197718-ATAC,10-118197736-118197752-ATAC,10-118197770-118197786-ATAC,10-118197804-118197820-ATAC,10-118197868-118197880-ATAC,10-118198044-118198179-ACATGTATATATGTTTATATTGATATATAAATAC,10-118198262-118198271-AT,10-118198272-118198285-GCAT,10-118198298-118198307-AT,10-118198334-118198343-AT,10-118198404-118198413-AT,10-118198452-118198611-ATATGCATGTATGTTTATATTGATATATAAAC;MOTIFS=ATATGCATGTATGTTTATATTGATATATAAAC,TA,AT,ACATGTATATATGTTTATATTGATATATAAATAC,TGTATATATTTATATTGATACATAAATATATACG,GCAT,ATAC;STRUC=<VC32750>	HPRC,HGSVC	No	1.616	No	NA,NA	NA	NA
chr10:118197910	339072	INS	1008	0.8227	0.6352	27	CASC2(NA,NA)	NA	NA	NA	NA	NA	NA	NA	NA	No	ID=10-118197301-118197310-TA,10-118197323-118197334-TA,10-118197379-118197852-TGTATATATTTATATTGATACATAAATATATACG,10-118197634-118197650-ATAC,10-118197702-118197718-ATAC,10-118197736-118197752-ATAC,10-118197770-118197786-ATAC,10-118197804-118197820-ATAC,10-118197868-118197880-ATAC,10-118198044-118198179-ACATGTATATATGTTTATATTGATATATAAATAC,10-118198262-118198271-AT,10-118198272-118198285-GCAT,10-118198298-118198307-AT,10-118198334-118198343-AT,10-118198404-118198413-AT,10-118198452-118198611-ATATGCATGTATGTTTATATTGATATATAAAC;MOTIFS=ATATGCATGTATGTTTATATTGATATATAAAC,TA,AT,ACATGTATATATGTTTATATTGATATATAAATAC,TGTATATATTTATATTGATACATAAATATATACG,GCAT,ATAC;STRUC=<VC32750>	HPRC,HGSVC	No	1.616	Yes	NA,NA	NA	NA
chr10:118197911	339095	INS	513	0.8113	0.6663	2	CASC2(NA,NA)	NA	NA	NA	NA	NA	NA	NA	NA	No	ID=10-118197301-118197310-TA,10-118197323-118197334-TA,10-118197379-118197852-TGTATATATTTATATTGATACATAAATATATACG,10-118197634-118197650-ATAC,10-118197702-118197718-ATAC,10-118197736-118197752-ATAC,10-118197770-118197786-ATAC,10-118197804-118197820-ATAC,10-118197868-118197880-ATAC,10-118198044-118198179-ACATGTATATATGTTTATATTGATATATAAATAC,10-118198262-118198271-AT,10-118198272-118198285-GCAT,10-118198298-118198307-AT,10-118198334-118198343-AT,10-118198404-118198413-AT,10-118198452-118198611-ATATGCATGTATGTTTATATTGATATATAAAC;MOTIFS=ATATGCATGTATGTTTATATTGATATATAAAC,TA,AT,ACATGTATATATGTTTATATTGATATATAAATAC,TGTATATATTTATATTGATACATAAATATATACG,GCAT,ATAC;STRUC=<VC32750>	HPRC,HGSVC,1KG-ONT	No	1.616	No	NA,NA	NA	NA
chr10:118197921	339097	INS	532	0.838	0.5885	4	CASC2(NA,NA)	NA	NA	NA	NA	NA	NA	NA	NA	No	ID=10-118197301-118197310-TA,10-118197323-118197334-TA,10-118197379-118197852-TGTATATATTTATATTGATACATAAATATATACG,10-118197634-118197650-ATAC,10-118197702-118197718-ATAC,10-118197736-118197752-ATAC,10-118197770-118197786-ATAC,10-118197804-118197820-ATAC,10-118197868-118197880-ATAC,10-118198044-118198179-ACATGTATATATGTTTATATTGATATATAAATAC,10-118198262-118198271-AT,10-118198272-118198285-GCAT,10-118198298-118198307-AT,10-118198334-118198343-AT,10-118198404-118198413-AT,10-118198452-118198611-ATATGCATGTATGTTTATATTGATATATAAAC;MOTIFS=ATATGCATGTATGTTTATATTGATATATAAAC,TA,AT,ACATGTATATATGTTTATATTGATATATAAATAC,TGTATATATTTATATTGATACATAAATATATACG,GCAT,ATAC;STRUC=<VC32750>	HPRC,HGSVC,1KG-ONT	No	1.616	No	NA,NA	NA	NA
chr10:118197944	339098	INS	797	0.8715	0.4564	52	CASC2(NA,NA)	NA	NA	NA	NA	NA	NA	NA	NA	No	ID=10-118197301-118197310-TA,10-118197323-118197334-TA,10-118197379-118197852-TGTATATATTTATATTGATACATAAATATATACG,10-118197634-118197650-ATAC,10-118197702-118197718-ATAC,10-118197736-118197752-ATAC,10-118197770-118197786-ATAC,10-118197804-118197820-ATAC,10-118197868-118197880-ATAC,10-118198044-118198179-ACATGTATATATGTTTATATTGATATATAAATAC,10-118198262-118198271-AT,10-118198272-118198285-GCAT,10-118198298-118198307-AT,10-118198334-118198343-AT,10-118198404-118198413-AT,10-118198452-118198611-ATATGCATGTATGTTTATATTGATATATAAAC;MOTIFS=ATATGCATGTATGTTTATATTGATATATAAAC,TA,AT,ACATGTATATATGTTTATATTGATATATAAATAC,TGTATATATTTATATTGATACATAAATATATACG,GCAT,ATAC;STRUC=<VC32750>	HPRC,HGSVC	No	1.616	Yes	NA,NA	NA	NA
chr10:118197945	339101	INS	734	0.8061	0.685	11	CASC2(NA,NA)	NA	NA	NA	NA	NA	NA	NA	NA	No	ID=10-118197301-118197310-TA,10-118197323-118197334-TA,10-118197379-118197852-TGTATATATTTATATTGATACATAAATATATACG,10-118197634-118197650-ATAC,10-118197702-118197718-ATAC,10-118197736-118197752-ATAC,10-118197770-118197786-ATAC,10-118197804-118197820-ATAC,10-118197868-118197880-ATAC,10-118198044-118198179-ACATGTATATATGTTTATATTGATATATAAATAC,10-118198262-118198271-AT,10-118198272-118198285-GCAT,10-118198298-118198307-AT,10-118198334-118198343-AT,10-118198404-118198413-AT,10-118198452-118198611-ATATGCATGTATGTTTATATTGATATATAAAC;MOTIFS=ATATGCATGTATGTTTATATTGATATATAAAC,TA,AT,ACATGTATATATGTTTATATTGATATATAAATAC,TGTATATATTTATATTGATACATAAATATATACG,GCAT,ATAC;STRUC=<VC32750>	HPRC,HGSVC	No	1.616	Yes	NA,NA	NA	NA
chr10:118197945	339100	INS	534	0.9399	0.473	88	CASC2(NA,NA)	NA	NA	NA	NA	NA	NA	NA	NA	No	ID=10-118197301-118197310-TA,10-118197323-118197334-TA,10-118197379-118197852-TGTATATATTTATATTGATACATAAATATATACG,10-118197634-118197650-ATAC,10-118197702-118197718-ATAC,10-118197736-118197752-ATAC,10-118197770-118197786-ATAC,10-118197804-118197820-ATAC,10-118197868-118197880-ATAC,10-118198044-118198179-ACATGTATATATGTTTATATTGATATATAAATAC,10-118198262-118198271-AT,10-118198272-118198285-GCAT,10-118198298-118198307-AT,10-118198334-118198343-AT,10-118198404-118198413-AT,10-118198452-118198611-ATATGCATGTATGTTTATATTGATATATAAAC;MOTIFS=ATATGCATGTATGTTTATATTGATATATAAAC,TA,AT,ACATGTATATATGTTTATATTGATATATAAATAC,TGTATATATTTATATTGATACATAAATATATACG,GCAT,ATAC;STRUC=<VC32750>	HPRC,HGSVC,1KG-ONT	No	1.616	Yes	NA,NA	NA	NA
chr10:118197945	339099	INS	569	0.8202	0.6604	4	CASC2(NA,NA)	NA	NA	NA	NA	NA	NA	NA	NA	No	ID=10-118197301-118197310-TA,10-118197323-118197334-TA,10-118197379-118197852-TGTATATATTTATATTGATACATAAATATATACG,10-118197634-118197650-ATAC,10-118197702-118197718-ATAC,10-118197736-118197752-ATAC,10-118197770-118197786-ATAC,10-118197804-118197820-ATAC,10-118197868-118197880-ATAC,10-118198044-118198179-ACATGTATATATGTTTATATTGATATATAAATAC,10-118198262-118198271-AT,10-118198272-118198285-GCAT,10-118198298-118198307-AT,10-118198334-118198343-AT,10-118198404-118198413-AT,10-118198452-118198611-ATATGCATGTATGTTTATATTGATATATAAAC;MOTIFS=ATATGCATGTATGTTTATATTGATATATAAAC,TA,AT,ACATGTATATATGTTTATATTGATATATAAATAC,TGTATATATTTATATTGATACATAAATATATACG,GCAT,ATAC;STRUC=<VC32750>	HPRC,HGSVC	No	1.616	Yes	NA,NA	NA	NA
chr10:118198076	339102	INS	550	0.8578	0.5474	1	CASC2(NA,NA)	NA	NA	NA	NA	NA	NA	NA	NA	No	ID=10-118197301-118197310-TA,10-118197323-118197334-TA,10-118197379-118197852-TGTATATATTTATATTGATACATAAATATATACG,10-118197634-118197650-ATAC,10-118197702-118197718-ATAC,10-118197736-118197752-ATAC,10-118197770-118197786-ATAC,10-118197804-118197820-ATAC,10-118197868-118197880-ATAC,10-118198044-118198179-ACATGTATATATGTTTATATTGATATATAAATAC,10-118198262-118198271-AT,10-118198272-118198285-GCAT,10-118198298-118198307-AT,10-118198334-118198343-AT,10-118198404-118198413-AT,10-118198452-118198611-ATATGCATGTATGTTTATATTGATATATAAAC;MOTIFS=ATATGCATGTATGTTTATATTGATATATAAAC,TA,AT,ACATGTATATATGTTTATATTGATATATAAATAC,TGTATATATTTATATTGATACATAAATATATACG,GCAT,ATAC;STRUC=<VC32750>	HPRC,HGSVC	Yes	1.616	No	NA,NA	NA	NA
chr10:118198076	339103	INS	1068	0.82	0.6516	44	CASC2(NA,NA)	NA	NA	NA	NA	NA	NA	NA	NA	No	ID=10-118197301-118197310-TA,10-118197323-118197334-TA,10-118197379-118197852-TGTATATATTTATATTGATACATAAATATATACG,10-118197634-118197650-ATAC,10-118197702-118197718-ATAC,10-118197736-118197752-ATAC,10-118197770-118197786-ATAC,10-118197804-118197820-ATAC,10-118197868-118197880-ATAC,10-118198044-118198179-ACATGTATATATGTTTATATTGATATATAAATAC,10-118198262-118198271-AT,10-118198272-118198285-GCAT,10-118198298-118198307-AT,10-118198334-118198343-AT,10-118198404-118198413-AT,10-118198452-118198611-ATATGCATGTATGTTTATATTGATATATAAAC;MOTIFS=ATATGCATGTATGTTTATATTGATATATAAAC,TA,AT,ACATGTATATATGTTTATATTGATATATAAATAC,TGTATATATTTATATTGATACATAAATATATACG,GCAT,ATAC;STRUC=<VC32750>	HPRC,HGSVC	No	1.616	Yes	NA,NA	NA	NA
chr10:118198110	339104	INS	1069	0.8971	0.3626	91	CASC2(NA,NA)	NA	NA	NA	NA	NA	NA	NA	NA	No	ID=10-118197301-118197310-TA,10-118197323-118197334-TA,10-118197379-118197852-TGTATATATTTATATTGATACATAAATATATACG,10-118197634-118197650-ATAC,10-118197702-118197718-ATAC,10-118197736-118197752-ATAC,10-118197770-118197786-ATAC,10-118197804-118197820-ATAC,10-118197868-118197880-ATAC,10-118198044-118198179-ACATGTATATATGTTTATATTGATATATAAATAC,10-118198262-118198271-AT,10-118198272-118198285-GCAT,10-118198298-118198307-AT,10-118198334-118198343-AT,10-118198404-118198413-AT,10-118198452-118198611-ATATGCATGTATGTTTATATTGATATATAAAC;MOTIFS=ATATGCATGTATGTTTATATTGATATATAAAC,TA,AT,ACATGTATATATGTTTATATTGATATATAAATAC,TGTATATATTTATATTGATACATAAATATATACG,GCAT,ATAC;STRUC=<VC32750>	HPRC,HGSVC	No	1.616	Yes	NA,NA	NA	NA
chr10:118198239	339105	INS	360	0.8227	0.652	2	CASC2(NA,NA)	NA	NA	NA	NA	NA	NA	NA	NA	No	ID=10-118197301-118197310-TA,10-118197323-118197334-TA,10-118197379-118197852-TGTATATATTTATATTGATACATAAATATATACG,10-118197634-118197650-ATAC,10-118197702-118197718-ATAC,10-118197736-118197752-ATAC,10-118197770-118197786-ATAC,10-118197804-118197820-ATAC,10-118197868-118197880-ATAC,10-118198044-118198179-ACATGTATATATGTTTATATTGATATATAAATAC,10-118198262-118198271-AT,10-118198272-118198285-GCAT,10-118198298-118198307-AT,10-118198334-118198343-AT,10-118198404-118198413-AT,10-118198452-118198611-ATATGCATGTATGTTTATATTGATATATAAAC;MOTIFS=ATATGCATGTATGTTTATATTGATATATAAAC,TA,AT,ACATGTATATATGTTTATATTGATATATAAATAC,TGTATATATTTATATTGATACATAAATATATACG,GCAT,ATAC;STRUC=<VC32750>	HPRC,HGSVC,1KG-ONT	Yes	1.616	Yes	NA,NA	NA	NA
chr10:118198239	339106	INS	390	0.8065	0.6618	2	CASC2(NA,NA)	NA	NA	NA	NA	NA	NA	NA	NA	No	ID=10-118197301-118197310-TA,10-118197323-118197334-TA,10-118197379-118197852-TGTATATATTTATATTGATACATAAATATATACG,10-118197634-118197650-ATAC,10-118197702-118197718-ATAC,10-118197736-118197752-ATAC,10-118197770-118197786-ATAC,10-118197804-118197820-ATAC,10-118197868-118197880-ATAC,10-118198044-118198179-ACATGTATATATGTTTATATTGATATATAAATAC,10-118198262-118198271-AT,10-118198272-118198285-GCAT,10-118198298-118198307-AT,10-118198334-118198343-AT,10-118198404-118198413-AT,10-118198452-118198611-ATATGCATGTATGTTTATATTGATATATAAAC;MOTIFS=ATATGCATGTATGTTTATATTGATATATAAAC,TA,AT,ACATGTATATATGTTTATATTGATATATAAATAC,TGTATATATTTATATTGATACATAAATATATACG,GCAT,ATAC;STRUC=<VC32750>	HPRC,HGSVC,1KG-ONT	Yes	1.616	Yes	NA,NA	NA	NA
chr10:118198242	339107	INS	170	0.8073	0.6915	2	CASC2(NA,NA)	NA	NA	NA	NA	NA	NA	NA	NA	No	ID=10-118197301-118197310-TA,10-118197323-118197334-TA,10-118197379-118197852-TGTATATATTTATATTGATACATAAATATATACG,10-118197634-118197650-ATAC,10-118197702-118197718-ATAC,10-118197736-118197752-ATAC,10-118197770-118197786-ATAC,10-118197804-118197820-ATAC,10-118197868-118197880-ATAC,10-118198044-118198179-ACATGTATATATGTTTATATTGATATATAAATAC,10-118198262-118198271-AT,10-118198272-118198285-GCAT,10-118198298-118198307-AT,10-118198334-118198343-AT,10-118198404-118198413-AT,10-118198452-118198611-ATATGCATGTATGTTTATATTGATATATAAAC;MOTIFS=ATATGCATGTATGTTTATATTGATATATAAAC,TA,AT,ACATGTATATATGTTTATATTGATATATAAATAC,TGTATATATTTATATTGATACATAAATATATACG,GCAT,ATAC;STRUC=<VC32750>	HPRC,HGSVC	Yes	1.616	Yes	NA,NA	NA	NA
chr10:118198242	339108	INS	136	0.871	0.4671	207	CASC2(NA,NA)	NA	NA	NA	NA	NA	NA	NA	NA	No	ID=10-118197301-118197310-TA,10-118197323-118197334-TA,10-118197379-118197852-TGTATATATTTATATTGATACATAAATATATACG,10-118197634-118197650-ATAC,10-118197702-118197718-ATAC,10-118197736-118197752-ATAC,10-118197770-118197786-ATAC,10-118197804-118197820-ATAC,10-118197868-118197880-ATAC,10-118198044-118198179-ACATGTATATATGTTTATATTGATATATAAATAC,10-118198262-118198271-AT,10-118198272-118198285-GCAT,10-118198298-118198307-AT,10-118198334-118198343-AT,10-118198404-118198413-AT,10-118198452-118198611-ATATGCATGTATGTTTATATTGATATATAAAC;MOTIFS=ATATGCATGTATGTTTATATTGATATATAAAC,TA,AT,ACATGTATATATGTTTATATTGATATATAAATAC,TGTATATATTTATATTGATACATAAATATATACG,GCAT,ATAC;STRUC=<VC32750>	HPRC,HGSVC	Yes	1.616	Yes	NA,NA	NA	NA
chr10:118198250	339109	INS	304	0.8689	0.4867	89	CASC2(NA,NA)	NA	NA	NA	NA	NA	NA	NA	NA	No	ID=10-118197301-118197310-TA,10-118197323-118197334-TA,10-118197379-118197852-TGTATATATTTATATTGATACATAAATATATACG,10-118197634-118197650-ATAC,10-118197702-118197718-ATAC,10-118197736-118197752-ATAC,10-118197770-118197786-ATAC,10-118197804-118197820-ATAC,10-118197868-118197880-ATAC,10-118198044-118198179-ACATGTATATATGTTTATATTGATATATAAATAC,10-118198262-118198271-AT,10-118198272-118198285-GCAT,10-118198298-118198307-AT,10-118198334-118198343-AT,10-118198404-118198413-AT,10-118198452-118198611-ATATGCATGTATGTTTATATTGATATATAAAC;MOTIFS=ATATGCATGTATGTTTATATTGATATATAAAC,TA,AT,ACATGTATATATGTTTATATTGATATATAAATAC,TGTATATATTTATATTGATACATAAATATATACG,GCAT,ATAC;STRUC=<VC32750>	HPRC,HGSVC,1KG-ONT	Yes	1.616	Yes	NA,NA	NA	NA
chr10:118198264	339110	INS	96	0.8262	0.6363	4	CASC2(NA,NA)	NA	NA	NA	NA	NA	NA	NA	NA	No	ID=10-118197301-118197310-TA,10-118197323-118197334-TA,10-118197379-118197852-TGTATATATTTATATTGATACATAAATATATACG,10-118197634-118197650-ATAC,10-118197702-118197718-ATAC,10-118197736-118197752-ATAC,10-118197770-118197786-ATAC,10-118197804-118197820-ATAC,10-118197868-118197880-ATAC,10-118198044-118198179-ACATGTATATATGTTTATATTGATATATAAATAC,10-118198262-118198271-AT,10-118198272-118198285-GCAT,10-118198298-118198307-AT,10-118198334-118198343-AT,10-118198404-118198413-AT,10-118198452-118198611-ATATGCATGTATGTTTATATTGATATATAAAC;MOTIFS=ATATGCATGTATGTTTATATTGATATATAAAC,TA,AT,ACATGTATATATGTTTATATTGATATATAAATAC,TGTATATATTTATATTGATACATAAATATATACG,GCAT,ATAC;STRUC=<VC32750>	HPRC,HGSVC	Yes	1.616	Yes	NA,NA	NA	NA
chr10:118198264	339116	INS	232	0.8354	0.6099	39	CASC2(NA,NA)	NA	NA	NA	NA	NA	NA	NA	NA	No	ID=10-118197301-118197310-TA,10-118197323-118197334-TA,10-118197379-118197852-TGTATATATTTATATTGATACATAAATATATACG,10-118197634-118197650-ATAC,10-118197702-118197718-ATAC,10-118197736-118197752-ATAC,10-118197770-118197786-ATAC,10-118197804-118197820-ATAC,10-118197868-118197880-ATAC,10-118198044-118198179-ACATGTATATATGTTTATATTGATATATAAATAC,10-118198262-118198271-AT,10-118198272-118198285-GCAT,10-118198298-118198307-AT,10-118198334-118198343-AT,10-118198404-118198413-AT,10-118198452-118198611-ATATGCATGTATGTTTATATTGATATATAAAC;MOTIFS=ATATGCATGTATGTTTATATTGATATATAAAC,TA,AT,ACATGTATATATGTTTATATTGATATATAAATAC,TGTATATATTTATATTGATACATAAATATATACG,GCAT,ATAC;STRUC=<VC32750>	HPRC,HGSVC,1KG-ONT	Yes	1.616	Yes	NA,NA	NA	NA
chr10:118198264	339115	INS	268	0.8453	0.5787	392	CASC2(NA,NA)	NA	NA	NA	NA	NA	NA	NA	NA	No	ID=10-118197301-118197310-TA,10-118197323-118197334-TA,10-118197379-118197852-TGTATATATTTATATTGATACATAAATATATACG,10-118197634-118197650-ATAC,10-118197702-118197718-ATAC,10-118197736-118197752-ATAC,10-118197770-118197786-ATAC,10-118197804-118197820-ATAC,10-118197868-118197880-ATAC,10-118198044-118198179-ACATGTATATATGTTTATATTGATATATAAATAC,10-118198262-118198271-AT,10-118198272-118198285-GCAT,10-118198298-118198307-AT,10-118198334-118198343-AT,10-118198404-118198413-AT,10-118198452-118198611-ATATGCATGTATGTTTATATTGATATATAAAC;MOTIFS=ATATGCATGTATGTTTATATTGATATATAAAC,TA,AT,ACATGTATATATGTTTATATTGATATATAAATAC,TGTATATATTTATATTGATACATAAATATATACG,GCAT,ATAC;STRUC=<VC32750>	HPRC,HGSVC,1KG-ONT	Yes	1.616	Yes	NA,NA	NA	NA
chr10:118198264	339114	INS	232	0.8351	0.632	72	CASC2(NA,NA)	NA	NA	NA	NA	NA	NA	NA	NA	No	ID=10-118197301-118197310-TA,10-118197323-118197334-TA,10-118197379-118197852-TGTATATATTTATATTGATACATAAATATATACG,10-118197634-118197650-ATAC,10-118197702-118197718-ATAC,10-118197736-118197752-ATAC,10-118197770-118197786-ATAC,10-118197804-118197820-ATAC,10-118197868-118197880-ATAC,10-118198044-118198179-ACATGTATATATGTTTATATTGATATATAAATAC,10-118198262-118198271-AT,10-118198272-118198285-GCAT,10-118198298-118198307-AT,10-118198334-118198343-AT,10-118198404-118198413-AT,10-118198452-118198611-ATATGCATGTATGTTTATATTGATATATAAAC;MOTIFS=ATATGCATGTATGTTTATATTGATATATAAAC,TA,AT,ACATGTATATATGTTTATATTGATATATAAATAC,TGTATATATTTATATTGATACATAAATATATACG,GCAT,ATAC;STRUC=<VC32750>	HPRC,HGSVC,1KG-ONT	Yes	1.616	Yes	NA,NA	NA	NA
chr10:118198264	339113	INS	330	0.8872	0.5006	10	CASC2(NA,NA)	NA	NA	NA	NA	NA	NA	NA	NA	No	ID=10-118197301-118197310-TA,10-118197323-118197334-TA,10-118197379-118197852-TGTATATATTTATATTGATACATAAATATATACG,10-118197634-118197650-ATAC,10-118197702-118197718-ATAC,10-118197736-118197752-ATAC,10-118197770-118197786-ATAC,10-118197804-118197820-ATAC,10-118197868-118197880-ATAC,10-118198044-118198179-ACATGTATATATGTTTATATTGATATATAAATAC,10-118198262-118198271-AT,10-118198272-118198285-GCAT,10-118198298-118198307-AT,10-118198334-118198343-AT,10-118198404-118198413-AT,10-118198452-118198611-ATATGCATGTATGTTTATATTGATATATAAAC;MOTIFS=ATATGCATGTATGTTTATATTGATATATAAAC,TA,AT,ACATGTATATATGTTTATATTGATATATAAATAC,TGTATATATTTATATTGATACATAAATATATACG,GCAT,ATAC;STRUC=<VC32750>	HPRC,HGSVC,1KG-ONT	Yes	1.616	Yes	NA,NA	NA	NA
chr10:118198264	339112	INS	170	0.8477	0.5301	19	CASC2(NA,NA)	NA	NA	NA	NA	NA	NA	NA	NA	No	ID=10-118197301-118197310-TA,10-118197323-118197334-TA,10-118197379-118197852-TGTATATATTTATATTGATACATAAATATATACG,10-118197634-118197650-ATAC,10-118197702-118197718-ATAC,10-118197736-118197752-ATAC,10-118197770-118197786-ATAC,10-118197804-118197820-ATAC,10-118197868-118197880-ATAC,10-118198044-118198179-ACATGTATATATGTTTATATTGATATATAAATAC,10-118198262-118198271-AT,10-118198272-118198285-GCAT,10-118198298-118198307-AT,10-118198334-118198343-AT,10-118198404-118198413-AT,10-118198452-118198611-ATATGCATGTATGTTTATATTGATATATAAAC;MOTIFS=ATATGCATGTATGTTTATATTGATATATAAAC,TA,AT,ACATGTATATATGTTTATATTGATATATAAATAC,TGTATATATTTATATTGATACATAAATATATACG,GCAT,ATAC;STRUC=<VC32750>	HPRC,HGSVC	Yes	1.616	Yes	NA,NA	NA	NA
chr10:118198264	339111	INS	302	0.8104	0.6889	191	CASC2(NA,NA)	NA	NA	NA	NA	NA	NA	NA	NA	No	ID=10-118197301-118197310-TA,10-118197323-118197334-TA,10-118197379-118197852-TGTATATATTTATATTGATACATAAATATATACG,10-118197634-118197650-ATAC,10-118197702-118197718-ATAC,10-118197736-118197752-ATAC,10-118197770-118197786-ATAC,10-118197804-118197820-ATAC,10-118197868-118197880-ATAC,10-118198044-118198179-ACATGTATATATGTTTATATTGATATATAAATAC,10-118198262-118198271-AT,10-118198272-118198285-GCAT,10-118198298-118198307-AT,10-118198334-118198343-AT,10-118198404-118198413-AT,10-118198452-118198611-ATATGCATGTATGTTTATATTGATATATAAAC;MOTIFS=ATATGCATGTATGTTTATATTGATATATAAAC,TA,AT,ACATGTATATATGTTTATATTGATATATAAATAC,TGTATATATTTATATTGATACATAAATATATACG,GCAT,ATAC;STRUC=<VC32750>	HPRC,HGSVC,1KG-ONT	Yes	1.616	Yes	NA,NA	NA	NA
chr10:118198300	339117	INS	292	0.8573	0.5283	8	CASC2(NA,NA)	NA	NA	NA	NA	NA	NA	NA	NA	No	ID=10-118197301-118197310-TA,10-118197323-118197334-TA,10-118197379-118197852-TGTATATATTTATATTGATACATAAATATATACG,10-118197634-118197650-ATAC,10-118197702-118197718-ATAC,10-118197736-118197752-ATAC,10-118197770-118197786-ATAC,10-118197804-118197820-ATAC,10-118197868-118197880-ATAC,10-118198044-118198179-ACATGTATATATGTTTATATTGATATATAAATAC,10-118198262-118198271-AT,10-118198272-118198285-GCAT,10-118198298-118198307-AT,10-118198334-118198343-AT,10-118198404-118198413-AT,10-118198452-118198611-ATATGCATGTATGTTTATATTGATATATAAAC;MOTIFS=ATATGCATGTATGTTTATATTGATATATAAAC,TA,AT,ACATGTATATATGTTTATATTGATATATAAATAC,TGTATATATTTATATTGATACATAAATATATACG,GCAT,ATAC;STRUC=<VC32750>	HPRC,HGSVC,1KG-ONT	Yes	1.616	No	NA,NA	NA	NA
chr10:118201957	339119	INS	330	0.8884	0.427	22	CASC2(NA,NA)	NA	NA	NA	NA	NA	NA	NA	NA	No	NA	HPRC,HGSVC,1KG-ONT	Yes	1.616	Yes	NA,NA	NA	NA
chr10:118219678	339120	DEL	315	0.9733	0.112	686	NA	NA	NA	NA	NA	NA	NA	NA	NA	No	ID=10-118219836-118219846-GTG,10-118219975-118219999-A;MOTIFS=GTG,A;STRUC=<VC32753>	HPRC,HGSVC,1KG-ONT	Yes	5.364	Yes	NA,NA	NA	NA
chr10:118238215	339121	DEL	53	0.8704	0.5086	6	NA	NA	NA	NA	NA	NA	NA	NA	NA	No	ID=10-118238109-118238118-TG,10-118238124-118238133-TG,10-118238134-118238143-TG,10-118238144-118238153-TG,10-118238153-118238162-TG,10-118238163-118238172-TG,10-118238180-118238195-TG,10-118238222-118238235-TG,10-118238235-118238246-TG,10-118238254-118238267-TG,10-118238275-118238286-TG,10-118238287-118238298-TG,10-118238299-118238308-TG,10-118238322-118238331-CA;MOTIFS=CA,TG;STRUC=<VC32758>	HGSVC	No	0.659	Yes	NA,NA	NA	NA
chr10:118248242	339124	INS	123	0.8812	0.4801	11	NA	NA	NA	NA	NA	NA	NA	NA	NA	No	NA	HPRC,HGSVC,1KG-ONT	Yes	0.794	Yes	NA,NA	NA	NA
chr10:118248242	339125	INS	215	0.8054	0.6914	17	NA	NA	NA	NA	NA	NA	NA	NA	NA	No	NA	HPRC,HGSVC	Yes	0.794	Yes	NA,NA	NA	NA
chr10:118248242	339122	INS	135	0.8498	0.5678	11	NA	NA	NA	NA	NA	NA	NA	NA	NA	No	NA	HPRC,HGSVC,1KG-ONT	Yes	0.794	Yes	NA,NA	NA	NA
chr10:118248242	339123	INS	165	0.8315	0.5824	17	NA	NA	NA	NA	NA	NA	NA	NA	NA	No	NA	HPRC,HGSVC	Yes	0.794	Yes	NA,NA	NA	NA
chr10:118248252	339126	INS	59	0.842	0.5851	11	NA	NA	NA	NA	NA	NA	NA	NA	NA	No	ID=10-118248242-118248316-GAAA,10-118248313-118248325-AG,10-118248320-118248377-GAGAGG,10-118248370-118248382-GAGG,10-118248381-118248393-GAAA,10-118248402-118248442-AAGG,10-118248442-118248458-GGGA,10-118248455-118248486-GGAA;MOTIFS=GGGA,AAGG,GGAA,GAGAGG,AG,GAGG,GAAA;STRUC=<VC32760>	HPRC,HGSVC,1KG-ONT	Yes	0.794	No	NA,NA	NA	NA
chr10:118248259	339127	INS	65	0.8952	0.4308	2	NA	NA	NA	NA	NA	NA	NA	NA	NA	No	ID=10-118248242-118248316-GAAA,10-118248313-118248325-AG,10-118248320-118248377-GAGAGG,10-118248370-118248382-GAGG,10-118248381-118248393-GAAA,10-118248402-118248442-AAGG,10-118248442-118248458-GGGA,10-118248455-118248486-GGAA;MOTIFS=GGGA,AAGG,GGAA,GAGAGG,AG,GAGG,GAAA;STRUC=<VC32760>	HPRC,HGSVC,1KG-ONT	Yes	0.794	No	NA,NA	NA	NA
chr10:118248284	339128	INS	104	0.9009	0.3692	6	NA	NA	NA	NA	NA	NA	NA	NA	NA	No	ID=10-118248242-118248316-GAAA,10-118248313-118248325-AG,10-118248320-118248377-GAGAGG,10-118248370-118248382-GAGG,10-118248381-118248393-GAAA,10-118248402-118248442-AAGG,10-118248442-118248458-GGGA,10-118248455-118248486-GGAA;MOTIFS=GGGA,AAGG,GGAA,GAGAGG,AG,GAGG,GAAA;STRUC=<VC32760>	HPRC,HGSVC,1KG-ONT	Yes	0.794	Yes	NA,NA	NA	NA
chr10:118248285	339129	INS	101	0.8728	0.4659	6	NA	NA	NA	NA	NA	NA	NA	NA	NA	No	ID=10-118248242-118248316-GAAA,10-118248313-118248325-AG,10-118248320-118248377-GAGAGG,10-118248370-118248382-GAGG,10-118248381-118248393-GAAA,10-118248402-118248442-AAGG,10-118248442-118248458-GGGA,10-118248455-118248486-GGAA;MOTIFS=GGGA,AAGG,GGAA,GAGAGG,AG,GAGG,GAAA;STRUC=<VC32760>	HPRC,HGSVC,1KG-ONT	Yes	0.794	No	NA,NA	NA	NA
chr10:118248300	339130	INS	199	0.8925	0.4055	16	NA	NA	NA	NA	NA	NA	NA	NA	NA	No	ID=10-118248242-118248316-GAAA,10-118248313-118248325-AG,10-118248320-118248377-GAGAGG,10-118248370-118248382-GAGG,10-118248381-118248393-GAAA,10-118248402-118248442-AAGG,10-118248442-118248458-GGGA,10-118248455-118248486-GGAA;MOTIFS=GGGA,AAGG,GGAA,GAGAGG,AG,GAGG,GAAA;STRUC=<VC32760>	HPRC,HGSVC	Yes	0.794	Yes	NA,NA	NA	NA
chr10:118248301	339131	INS	203	0.9171	0.3069	2	NA	NA	NA	NA	NA	NA	NA	NA	NA	No	ID=10-118248242-118248316-GAAA,10-118248313-118248325-AG,10-118248320-118248377-GAGAGG,10-118248370-118248382-GAGG,10-118248381-118248393-GAAA,10-118248402-118248442-AAGG,10-118248442-118248458-GGGA,10-118248455-118248486-GGAA;MOTIFS=GGGA,AAGG,GGAA,GAGAGG,AG,GAGG,GAAA;STRUC=<VC32760>	HPRC,HGSVC	Yes	0.794	Yes	NA,NA	NA	NA
chr10:118248309	339133	INS	100	0.9279	0.2869	15	NA	NA	NA	NA	NA	NA	NA	NA	NA	No	ID=10-118248242-118248316-GAAA,10-118248313-118248325-AG,10-118248320-118248377-GAGAGG,10-118248370-118248382-GAGG,10-118248381-118248393-GAAA,10-118248402-118248442-AAGG,10-118248442-118248458-GGGA,10-118248455-118248486-GGAA;MOTIFS=GGGA,AAGG,GGAA,GAGAGG,AG,GAGG,GAAA;STRUC=<VC32760>	HPRC,HGSVC,1KG-ONT	Yes	0.794	Yes	NA,NA	NA	NA
chr10:118248309	339132	INS	94	0.8072	0.6791	7	NA	NA	NA	NA	NA	NA	NA	NA	NA	No	ID=10-118248242-118248316-GAAA,10-118248313-118248325-AG,10-118248320-118248377-GAGAGG,10-118248370-118248382-GAGG,10-118248381-118248393-GAAA,10-118248402-118248442-AAGG,10-118248442-118248458-GGGA,10-118248455-118248486-GGAA;MOTIFS=GGGA,AAGG,GGAA,GAGAGG,AG,GAGG,GAAA;STRUC=<VC32760>	HPRC,HGSVC,1KG-ONT	Yes	0.794	No	NA,NA	NA	NA
chr10:118248312	339134	INS	186	0.8167	0.6453	10	NA	NA	NA	NA	NA	NA	NA	NA	NA	No	ID=10-118248242-118248316-GAAA,10-118248313-118248325-AG,10-118248320-118248377-GAGAGG,10-118248370-118248382-GAGG,10-118248381-118248393-GAAA,10-118248402-118248442-AAGG,10-118248442-118248458-GGGA,10-118248455-118248486-GGAA;MOTIFS=GGGA,AAGG,GGAA,GAGAGG,AG,GAGG,GAAA;STRUC=<VC32760>	HPRC,HGSVC	No	0.794	Yes	NA,NA	NA	NA
chr10:118248313	339143	INS	55	0.899	0.5702	5	NA	NA	NA	NA	NA	NA	NA	NA	NA	No	ID=10-118248242-118248316-GAAA,10-118248313-118248325-AG,10-118248320-118248377-GAGAGG,10-118248370-118248382-GAGG,10-118248381-118248393-GAAA,10-118248402-118248442-AAGG,10-118248442-118248458-GGGA,10-118248455-118248486-GGAA;MOTIFS=GGGA,AAGG,GGAA,GAGAGG,AG,GAGG,GAAA;STRUC=<VC32760>	HPRC,HGSVC,1KG-ONT	Yes	0.794	Yes	NA,NA	NA	NA
chr10:118248313	339151	INS	65	0.9388	0.3837	1	NA	NA	NA	NA	NA	NA	NA	NA	NA	No	ID=10-118248242-118248316-GAAA,10-118248313-118248325-AG,10-118248320-118248377-GAGAGG,10-118248370-118248382-GAGG,10-118248381-118248393-GAAA,10-118248402-118248442-AAGG,10-118248442-118248458-GGGA,10-118248455-118248486-GGAA;MOTIFS=GGGA,AAGG,GGAA,GAGAGG,AG,GAGG,GAAA;STRUC=<VC32760>	HPRC,HGSVC,1KG-ONT	Yes	0.794	No	NA,NA	NA	NA
chr10:118248313	339150	INS	155	0.8235	0.6446	2	NA	NA	NA	NA	NA	NA	NA	NA	NA	No	ID=10-118248242-118248316-GAAA,10-118248313-118248325-AG,10-118248320-118248377-GAGAGG,10-118248370-118248382-GAGG,10-118248381-118248393-GAAA,10-118248402-118248442-AAGG,10-118248442-118248458-GGGA,10-118248455-118248486-GGAA;MOTIFS=GGGA,AAGG,GGAA,GAGAGG,AG,GAGG,GAAA;STRUC=<VC32760>	HPRC,HGSVC,1KG-ONT	Yes	0.794	No	NA,NA	NA	NA
chr10:118248313	339149	INS	102	0.8311	0.6316	1	NA	NA	NA	NA	NA	NA	NA	NA	NA	No	ID=10-118248242-118248316-GAAA,10-118248313-118248325-AG,10-118248320-118248377-GAGAGG,10-118248370-118248382-GAGG,10-118248381-118248393-GAAA,10-118248402-118248442-AAGG,10-118248442-118248458-GGGA,10-118248455-118248486-GGAA;MOTIFS=GGGA,AAGG,GGAA,GAGAGG,AG,GAGG,GAAA;STRUC=<VC32760>	HPRC,HGSVC,1KG-ONT	Yes	0.794	No	NA,NA	NA	NA
chr10:118248313	339148	INS	129	0.8604	0.5844	7	NA	NA	NA	NA	NA	NA	NA	NA	NA	No	ID=10-118248242-118248316-GAAA,10-118248313-118248325-AG,10-118248320-118248377-GAGAGG,10-118248370-118248382-GAGG,10-118248381-118248393-GAAA,10-118248402-118248442-AAGG,10-118248442-118248458-GGGA,10-118248455-118248486-GGAA;MOTIFS=GGGA,AAGG,GGAA,GAGAGG,AG,GAGG,GAAA;STRUC=<VC32760>	HPRC,HGSVC,1KG-ONT	Yes	0.794	Yes	NA,NA	NA	NA
chr10:118248313	339147	INS	86	0.8147	0.6561	5	NA	NA	NA	NA	NA	NA	NA	NA	NA	No	ID=10-118248242-118248316-GAAA,10-118248313-118248325-AG,10-118248320-118248377-GAGAGG,10-118248370-118248382-GAGG,10-118248381-118248393-GAAA,10-118248402-118248442-AAGG,10-118248442-118248458-GGGA,10-118248455-118248486-GGAA;MOTIFS=GGGA,AAGG,GGAA,GAGAGG,AG,GAGG,GAAA;STRUC=<VC32760>	HGSVC,1KG-ONT	Yes	0.794	No	NA,NA	NA	NA
chr10:118248313	339146	INS	91	0.8764	0.4792	7	NA	NA	NA	NA	NA	NA	NA	NA	NA	No	ID=10-118248242-118248316-GAAA,10-118248313-118248325-AG,10-118248320-118248377-GAGAGG,10-118248370-118248382-GAGG,10-118248381-118248393-GAAA,10-118248402-118248442-AAGG,10-118248442-118248458-GGGA,10-118248455-118248486-GGAA;MOTIFS=GGGA,AAGG,GGAA,GAGAGG,AG,GAGG,GAAA;STRUC=<VC32760>	HPRC,HGSVC,1KG-ONT	Yes	0.794	Yes	NA,NA	NA	NA
chr10:118248313	339145	INS	81	0.8879	0.3928	6	NA	NA	NA	NA	NA	NA	NA	NA	NA	No	ID=10-118248242-118248316-GAAA,10-118248313-118248325-AG,10-118248320-118248377-GAGAGG,10-118248370-118248382-GAGG,10-118248381-118248393-GAAA,10-118248402-118248442-AAGG,10-118248442-118248458-GGGA,10-118248455-118248486-GGAA;MOTIFS=GGGA,AAGG,GGAA,GAGAGG,AG,GAGG,GAAA;STRUC=<VC32760>	HGSVC,1KG-ONT	Yes	0.794	No	NA,NA	NA	NA
chr10:118248313	339144	INS	106	0.8555	0.6014	5	NA	NA	NA	NA	NA	NA	NA	NA	NA	No	ID=10-118248242-118248316-GAAA,10-118248313-118248325-AG,10-118248320-118248377-GAGAGG,10-118248370-118248382-GAGG,10-118248381-118248393-GAAA,10-118248402-118248442-AAGG,10-118248442-118248458-GGGA,10-118248455-118248486-GGAA;MOTIFS=GGGA,AAGG,GGAA,GAGAGG,AG,GAGG,GAAA;STRUC=<VC32760>	HPRC,HGSVC,1KG-ONT	Yes	0.794	No	NA,NA	NA	NA
chr10:118248313	339142	INS	64	0.8519	0.5421	9	NA	NA	NA	NA	NA	NA	NA	NA	NA	No	ID=10-118248242-118248316-GAAA,10-118248313-118248325-AG,10-118248320-118248377-GAGAGG,10-118248370-118248382-GAGG,10-118248381-118248393-GAAA,10-118248402-118248442-AAGG,10-118248442-118248458-GGGA,10-118248455-118248486-GGAA;MOTIFS=GGGA,AAGG,GGAA,GAGAGG,AG,GAGG,GAAA;STRUC=<VC32760>	HPRC,HGSVC,1KG-ONT	Yes	0.794	Yes	NA,NA	NA	NA
chr10:118248313	339141	INS	74	0.852	0.5412	5	NA	NA	NA	NA	NA	NA	NA	NA	NA	No	ID=10-118248242-118248316-GAAA,10-118248313-118248325-AG,10-118248320-118248377-GAGAGG,10-118248370-118248382-GAGG,10-118248381-118248393-GAAA,10-118248402-118248442-AAGG,10-118248442-118248458-GGGA,10-118248455-118248486-GGAA;MOTIFS=GGGA,AAGG,GGAA,GAGAGG,AG,GAGG,GAAA;STRUC=<VC32760>	HPRC,HGSVC,1KG-ONT	Yes	0.794	No	NA,NA	NA	NA
chr10:118248313	339140	INS	90	0.8833	0.4217	7	NA	NA	NA	NA	NA	NA	NA	NA	NA	No	ID=10-118248242-118248316-GAAA,10-118248313-118248325-AG,10-118248320-118248377-GAGAGG,10-118248370-118248382-GAGG,10-118248381-118248393-GAAA,10-118248402-118248442-AAGG,10-118248442-118248458-GGGA,10-118248455-118248486-GGAA;MOTIFS=GGGA,AAGG,GGAA,GAGAGG,AG,GAGG,GAAA;STRUC=<VC32760>	HPRC,HGSVC,1KG-ONT	Yes	0.794	No	NA,NA	NA	NA
chr10:118248313	339139	INS	54	0.8504	0.5523	12	NA	NA	NA	NA	NA	NA	NA	NA	NA	No	ID=10-118248242-118248316-GAAA,10-118248313-118248325-AG,10-118248320-118248377-GAGAGG,10-118248370-118248382-GAGG,10-118248381-118248393-GAAA,10-118248402-118248442-AAGG,10-118248442-118248458-GGGA,10-118248455-118248486-GGAA;MOTIFS=GGGA,AAGG,GGAA,GAGAGG,AG,GAGG,GAAA;STRUC=<VC32760>	HPRC,HGSVC,1KG-ONT	Yes	0.794	Yes	NA,NA	NA	NA
chr10:118248313	339138	INS	111	0.8436	0.58	3	NA	NA	NA	NA	NA	NA	NA	NA	NA	No	ID=10-118248242-118248316-GAAA,10-118248313-118248325-AG,10-118248320-118248377-GAGAGG,10-118248370-118248382-GAGG,10-118248381-118248393-GAAA,10-118248402-118248442-AAGG,10-118248442-118248458-GGGA,10-118248455-118248486-GGAA;MOTIFS=GGGA,AAGG,GGAA,GAGAGG,AG,GAGG,GAAA;STRUC=<VC32760>	HPRC,HGSVC,1KG-ONT	Yes	0.794	No	NA,NA	NA	NA
chr10:118248313	339137	INS	232	0.8266	0.6174	16	NA	NA	NA	NA	NA	NA	NA	NA	NA	No	ID=10-118248242-118248316-GAAA,10-118248313-118248325-AG,10-118248320-118248377-GAGAGG,10-118248370-118248382-GAGG,10-118248381-118248393-GAAA,10-118248402-118248442-AAGG,10-118248442-118248458-GGGA,10-118248455-118248486-GGAA;MOTIFS=GGGA,AAGG,GGAA,GAGAGG,AG,GAGG,GAAA;STRUC=<VC32760>	HPRC,HGSVC	No	0.794	Yes	NA,NA	NA	NA
chr10:118248313	339136	INS	64	0.875	0.4536	5	NA	NA	NA	NA	NA	NA	NA	NA	NA	No	ID=10-118248242-118248316-GAAA,10-118248313-118248325-AG,10-118248320-118248377-GAGAGG,10-118248370-118248382-GAGG,10-118248381-118248393-GAAA,10-118248402-118248442-AAGG,10-118248442-118248458-GGGA,10-118248455-118248486-GGAA;MOTIFS=GGGA,AAGG,GGAA,GAGAGG,AG,GAGG,GAAA;STRUC=<VC32760>	HPRC,HGSVC,1KG-ONT	Yes	0.794	Yes	NA,NA	NA	NA
chr10:118248313	339135	INS	115	0.8232	0.6522	5	NA	NA	NA	NA	NA	NA	NA	NA	NA	No	ID=10-118248242-118248316-GAAA,10-118248313-118248325-AG,10-118248320-118248377-GAGAGG,10-118248370-118248382-GAGG,10-118248381-118248393-GAAA,10-118248402-118248442-AAGG,10-118248442-118248458-GGGA,10-118248455-118248486-GGAA;MOTIFS=GGGA,AAGG,GGAA,GAGAGG,AG,GAGG,GAAA;STRUC=<VC32760>	HPRC,HGSVC,1KG-ONT	Yes	0.794	Yes	NA,NA	NA	NA
chr10:118248314	339152	INS	197	0.8821	0.4406	6	NA	NA	NA	NA	NA	NA	NA	NA	NA	No	ID=10-118248242-118248316-GAAA,10-118248313-118248325-AG,10-118248320-118248377-GAGAGG,10-118248370-118248382-GAGG,10-118248381-118248393-GAAA,10-118248402-118248442-AAGG,10-118248442-118248458-GGGA,10-118248455-118248486-GGAA;MOTIFS=GGGA,AAGG,GGAA,GAGAGG,AG,GAGG,GAAA;STRUC=<VC32760>	HPRC,HGSVC	No	0.794	Yes	NA,NA	NA	NA
chr10:118248314	339159	DEL	67	0.8432	0.5695	6	NA	NA	NA	NA	NA	NA	NA	NA	NA	No	ID=10-118248242-118248316-GAAA,10-118248313-118248325-AG,10-118248320-118248377-GAGAGG,10-118248370-118248382-GAGG,10-118248381-118248393-GAAA,10-118248402-118248442-AAGG,10-118248442-118248458-GGGA,10-118248455-118248486-GGAA;MOTIFS=GGGA,AAGG,GGAA,GAGAGG,AG,GAGG,GAAA;STRUC=<VC32760>	HGSVC,1KG-ONT	No	0.881	No	NA,NA	NA	NA
chr10:118248314	339158	INS	264	0.8698	0.5835	5	NA	NA	NA	NA	NA	NA	NA	NA	NA	No	ID=10-118248242-118248316-GAAA,10-118248313-118248325-AG,10-118248320-118248377-GAGAGG,10-118248370-118248382-GAGG,10-118248381-118248393-GAAA,10-118248402-118248442-AAGG,10-118248442-118248458-GGGA,10-118248455-118248486-GGAA;MOTIFS=GGGA,AAGG,GGAA,GAGAGG,AG,GAGG,GAAA;STRUC=<VC32760>	HPRC,HGSVC	No	0.794	Yes	NA,NA	NA	NA
chr10:118248314	339157	INS	137	0.8847	0.4282	2	NA	NA	NA	NA	NA	NA	NA	NA	NA	No	ID=10-118248242-118248316-GAAA,10-118248313-118248325-AG,10-118248320-118248377-GAGAGG,10-118248370-118248382-GAGG,10-118248381-118248393-GAAA,10-118248402-118248442-AAGG,10-118248442-118248458-GGGA,10-118248455-118248486-GGAA;MOTIFS=GGGA,AAGG,GGAA,GAGAGG,AG,GAGG,GAAA;STRUC=<VC32760>	HPRC,HGSVC,1KG-ONT	Yes	0.794	Yes	NA,NA	NA	NA
chr10:118248314	339156	INS	129	0.8379	0.6639	1	NA	NA	NA	NA	NA	NA	NA	NA	NA	No	ID=10-118248242-118248316-GAAA,10-118248313-118248325-AG,10-118248320-118248377-GAGAGG,10-118248370-118248382-GAGG,10-118248381-118248393-GAAA,10-118248402-118248442-AAGG,10-118248442-118248458-GGGA,10-118248455-118248486-GGAA;MOTIFS=GGGA,AAGG,GGAA,GAGAGG,AG,GAGG,GAAA;STRUC=<VC32760>	HPRC,HGSVC,1KG-ONT	Yes	0.794	No	NA,NA	NA	NA
chr10:118248314	339155	INS	179	0.9197	0.3209	2	NA	NA	NA	NA	NA	NA	NA	NA	NA	No	ID=10-118248242-118248316-GAAA,10-118248313-118248325-AG,10-118248320-118248377-GAGAGG,10-118248370-118248382-GAGG,10-118248381-118248393-GAAA,10-118248402-118248442-AAGG,10-118248442-118248458-GGGA,10-118248455-118248486-GGAA;MOTIFS=GGGA,AAGG,GGAA,GAGAGG,AG,GAGG,GAAA;STRUC=<VC32760>	HPRC,HGSVC	No	0.794	Yes	NA,NA	NA	NA
chr10:118248314	339154	INS	251	0.8656	0.4558	1	NA	NA	NA	NA	NA	NA	NA	NA	NA	No	ID=10-118248242-118248316-GAAA,10-118248313-118248325-AG,10-118248320-118248377-GAGAGG,10-118248370-118248382-GAGG,10-118248381-118248393-GAAA,10-118248402-118248442-AAGG,10-118248442-118248458-GGGA,10-118248455-118248486-GGAA;MOTIFS=GGGA,AAGG,GGAA,GAGAGG,AG,GAGG,GAAA;STRUC=<VC32760>	HPRC,HGSVC	No	0.794	No	NA,NA	NA	NA
chr10:118248314	339153	INS	221	0.9	0.5659	2	NA	NA	NA	NA	NA	NA	NA	NA	NA	No	ID=10-118248242-118248316-GAAA,10-118248313-118248325-AG,10-118248320-118248377-GAGAGG,10-118248370-118248382-GAGG,10-118248381-118248393-GAAA,10-118248402-118248442-AAGG,10-118248442-118248458-GGGA,10-118248455-118248486-GGAA;MOTIFS=GGGA,AAGG,GGAA,GAGAGG,AG,GAGG,GAAA;STRUC=<VC32760>	HPRC,HGSVC	No	0.794	Yes	NA,NA	NA	NA
chr10:118248315	339160	INS	216	0.8541	0.5391	1	NA	NA	NA	NA	NA	NA	NA	NA	NA	No	ID=10-118248242-118248316-GAAA,10-118248313-118248325-AG,10-118248320-118248377-GAGAGG,10-118248370-118248382-GAGG,10-118248381-118248393-GAAA,10-118248402-118248442-AAGG,10-118248442-118248458-GGGA,10-118248455-118248486-GGAA;MOTIFS=GGGA,AAGG,GGAA,GAGAGG,AG,GAGG,GAAA;STRUC=<VC32760>	HPRC,HGSVC	No	0.794	No	NA,NA	NA	NA
chr10:118248315	339161	INS	228	0.8977	0.4305	2	NA	NA	NA	NA	NA	NA	NA	NA	NA	No	ID=10-118248242-118248316-GAAA,10-118248313-118248325-AG,10-118248320-118248377-GAGAGG,10-118248370-118248382-GAGG,10-118248381-118248393-GAAA,10-118248402-118248442-AAGG,10-118248442-118248458-GGGA,10-118248455-118248486-GGAA;MOTIFS=GGGA,AAGG,GGAA,GAGAGG,AG,GAGG,GAAA;STRUC=<VC32760>	HPRC,HGSVC	No	0.794	Yes	NA,NA	NA	NA
chr10:118248316	339163	DEL	63	0.9371	0.2777	9	NA	NA	NA	NA	NA	NA	NA	NA	NA	No	ID=10-118248242-118248316-GAAA,10-118248313-118248325-AG,10-118248320-118248377-GAGAGG,10-118248370-118248382-GAGG,10-118248381-118248393-GAAA,10-118248402-118248442-AAGG,10-118248442-118248458-GGGA,10-118248455-118248486-GGAA;MOTIFS=GGGA,AAGG,GGAA,GAGAGG,AG,GAGG,GAAA;STRUC=<VC32760>	HGSVC,1KG-ONT	No	0.84	No	NA,NA	NA	NA
chr10:118248316	339162	INS	175	0.8326	0.5951	18	NA	NA	NA	NA	NA	NA	NA	NA	NA	No	ID=10-118248242-118248316-GAAA,10-118248313-118248325-AG,10-118248320-118248377-GAGAGG,10-118248370-118248382-GAGG,10-118248381-118248393-GAAA,10-118248402-118248442-AAGG,10-118248442-118248458-GGGA,10-118248455-118248486-GGAA;MOTIFS=GGGA,AAGG,GGAA,GAGAGG,AG,GAGG,GAAA;STRUC=<VC32760>	HPRC,HGSVC	No	0.794	Yes	NA,NA	NA	NA
chr10:118248320	339165	DEL	59	0.8431	0.5904	44	NA	NA	NA	NA	NA	NA	NA	NA	NA	No	ID=10-118248242-118248316-GAAA,10-118248313-118248325-AG,10-118248320-118248377-GAGAGG,10-118248370-118248382-GAGG,10-118248381-118248393-GAAA,10-118248402-118248442-AAGG,10-118248442-118248458-GGGA,10-118248455-118248486-GGAA;MOTIFS=GGGA,AAGG,GGAA,GAGAGG,AG,GAGG,GAAA;STRUC=<VC32760>	HGSVC,1KG-ONT	No	0.84	Yes	NA,NA	NA	NA
chr10:118248320	339164	INS	88	0.8357	0.5962	7	NA	NA	NA	NA	NA	NA	NA	NA	NA	No	ID=10-118248242-118248316-GAAA,10-118248313-118248325-AG,10-118248320-118248377-GAGAGG,10-118248370-118248382-GAGG,10-118248381-118248393-GAAA,10-118248402-118248442-AAGG,10-118248442-118248458-GGGA,10-118248455-118248486-GGAA;MOTIFS=GGGA,AAGG,GGAA,GAGAGG,AG,GAGG,GAAA;STRUC=<VC32760>	HPRC,HGSVC,1KG-ONT	Yes	0.794	Yes	NA,NA	NA	NA
chr10:118248324	339166	INS	126	0.8827	0.4914	4	NA	NA	NA	NA	NA	NA	NA	NA	NA	No	ID=10-118248242-118248316-GAAA,10-118248313-118248325-AG,10-118248320-118248377-GAGAGG,10-118248370-118248382-GAGG,10-118248381-118248393-GAAA,10-118248402-118248442-AAGG,10-118248442-118248458-GGGA,10-118248455-118248486-GGAA;MOTIFS=GGGA,AAGG,GGAA,GAGAGG,AG,GAGG,GAAA;STRUC=<VC32760>	HPRC,HGSVC,1KG-ONT	Yes	0.794	Yes	NA,NA	NA	NA
chr10:118248324	339167	INS	92	0.8683	0.478	4	NA	NA	NA	NA	NA	NA	NA	NA	NA	No	ID=10-118248242-118248316-GAAA,10-118248313-118248325-AG,10-118248320-118248377-GAGAGG,10-118248370-118248382-GAGG,10-118248381-118248393-GAAA,10-118248402-118248442-AAGG,10-118248442-118248458-GGGA,10-118248455-118248486-GGAA;MOTIFS=GGGA,AAGG,GGAA,GAGAGG,AG,GAGG,GAAA;STRUC=<VC32760>	HPRC,HGSVC,1KG-ONT	Yes	0.794	Yes	NA,NA	NA	NA
chr10:118248324	339168	DEL	51	0.8678	0.5002	89	NA	NA	NA	NA	NA	NA	NA	NA	NA	No	ID=10-118248242-118248316-GAAA,10-118248313-118248325-AG,10-118248320-118248377-GAGAGG,10-118248370-118248382-GAGG,10-118248381-118248393-GAAA,10-118248402-118248442-AAGG,10-118248442-118248458-GGGA,10-118248455-118248486-GGAA;MOTIFS=GGGA,AAGG,GGAA,GAGAGG,AG,GAGG,GAAA;STRUC=<VC32760>	HGSVC,1KG-ONT	No	0.751	Yes	NA,NA	NA	NA
chr10:118248325	339169	INS	128	0.8727	0.5522	2	NA	NA	NA	NA	NA	NA	NA	NA	NA	No	ID=10-118248242-118248316-GAAA,10-118248313-118248325-AG,10-118248320-118248377-GAGAGG,10-118248370-118248382-GAGG,10-118248381-118248393-GAAA,10-118248402-118248442-AAGG,10-118248442-118248458-GGGA,10-118248455-118248486-GGAA;MOTIFS=GGGA,AAGG,GGAA,GAGAGG,AG,GAGG,GAAA;STRUC=<VC32760>	HPRC,HGSVC,1KG-ONT	Yes	0.794	Yes	NA,NA	NA	NA
chr10:118248325	339170	DEL	72	0.8439	0.6236	29	NA	NA	NA	NA	NA	NA	NA	NA	NA	No	ID=10-118248242-118248316-GAAA,10-118248313-118248325-AG,10-118248320-118248377-GAGAGG,10-118248370-118248382-GAGG,10-118248381-118248393-GAAA,10-118248402-118248442-AAGG,10-118248442-118248458-GGGA,10-118248455-118248486-GGAA;MOTIFS=GGGA,AAGG,GGAA,GAGAGG,AG,GAGG,GAAA;STRUC=<VC32760>	HGSVC,1KG-ONT	No	0.449	Yes	NA,NA	NA	NA
chr10:118248325	339171	DEL	84	0.8348	0.632	7	NA	NA	NA	NA	NA	NA	NA	NA	NA	No	ID=10-118248242-118248316-GAAA,10-118248313-118248325-AG,10-118248320-118248377-GAGAGG,10-118248370-118248382-GAGG,10-118248381-118248393-GAAA,10-118248402-118248442-AAGG,10-118248442-118248458-GGGA,10-118248455-118248486-GGAA;MOTIFS=GGGA,AAGG,GGAA,GAGAGG,AG,GAGG,GAAA;STRUC=<VC32760>	HGSVC	No	0.411	Yes	NA,NA	NA	NA
chr10:118248326	339172	INS	150	0.8408	0.62	16	NA	NA	NA	NA	NA	NA	NA	NA	NA	No	ID=10-118248242-118248316-GAAA,10-118248313-118248325-AG,10-118248320-118248377-GAGAGG,10-118248370-118248382-GAGG,10-118248381-118248393-GAAA,10-118248402-118248442-AAGG,10-118248442-118248458-GGGA,10-118248455-118248486-GGAA;MOTIFS=GGGA,AAGG,GGAA,GAGAGG,AG,GAGG,GAAA;STRUC=<VC32760>	HPRC,HGSVC,1KG-ONT	No	0.794	Yes	NA,NA	NA	NA
chr10:118248331	339173	DEL	66	0.8591	0.5535	68	NA	NA	NA	NA	NA	NA	NA	NA	NA	No	ID=10-118248242-118248316-GAAA,10-118248313-118248325-AG,10-118248320-118248377-GAGAGG,10-118248370-118248382-GAGG,10-118248381-118248393-GAAA,10-118248402-118248442-AAGG,10-118248442-118248458-GGGA,10-118248455-118248486-GGAA;MOTIFS=GGGA,AAGG,GGAA,GAGAGG,AG,GAGG,GAAA;STRUC=<VC32760>	HGSVC,1KG-ONT	No	0.84	Yes	NA,NA	NA	NA
chr10:118248336	339174	DEL	78	0.8521	0.5774	14	NA	NA	NA	NA	NA	NA	NA	NA	NA	No	ID=10-118248242-118248316-GAAA,10-118248313-118248325-AG,10-118248320-118248377-GAGAGG,10-118248370-118248382-GAGG,10-118248381-118248393-GAAA,10-118248402-118248442-AAGG,10-118248442-118248458-GGGA,10-118248455-118248486-GGAA;MOTIFS=GGGA,AAGG,GGAA,GAGAGG,AG,GAGG,GAAA;STRUC=<VC32760>	HGSVC,1KG-ONT	No	0.411	Yes	NA,NA	NA	NA
chr10:118248337	339175	DEL	54	0.8276	0.6534	74	NA	NA	NA	NA	NA	NA	NA	NA	NA	No	ID=10-118248242-118248316-GAAA,10-118248313-118248325-AG,10-118248320-118248377-GAGAGG,10-118248370-118248382-GAGG,10-118248381-118248393-GAAA,10-118248402-118248442-AAGG,10-118248442-118248458-GGGA,10-118248455-118248486-GGAA;MOTIFS=GGGA,AAGG,GGAA,GAGAGG,AG,GAGG,GAAA;STRUC=<VC32760>	HGSVC,1KG-ONT	No	0.405	Yes	NA,NA	NA	NA
chr10:118248337	339176	DEL	60	0.86	0.4992	136	NA	NA	NA	NA	NA	NA	NA	NA	NA	No	ID=10-118248242-118248316-GAAA,10-118248313-118248325-AG,10-118248320-118248377-GAGAGG,10-118248370-118248382-GAGG,10-118248381-118248393-GAAA,10-118248402-118248442-AAGG,10-118248442-118248458-GGGA,10-118248455-118248486-GGAA;MOTIFS=GGGA,AAGG,GGAA,GAGAGG,AG,GAGG,GAAA;STRUC=<VC32760>	HGSVC,1KG-ONT	No	0.405	Yes	NA,NA	NA	NA
chr10:118248342	339177	DEL	50	0.8163	0.6896	32	NA	NA	NA	NA	NA	NA	NA	NA	NA	No	ID=10-118248242-118248316-GAAA,10-118248313-118248325-AG,10-118248320-118248377-GAGAGG,10-118248370-118248382-GAGG,10-118248381-118248393-GAAA,10-118248402-118248442-AAGG,10-118248442-118248458-GGGA,10-118248455-118248486-GGAA;MOTIFS=GGGA,AAGG,GGAA,GAGAGG,AG,GAGG,GAAA;STRUC=<VC32760>	HGSVC,1KG-ONT	No	0.364	Yes	NA,NA	NA	NA
chr10:118248348	339178	INS	107	0.8358	0.6228	3	NA	NA	NA	NA	NA	NA	NA	NA	NA	No	ID=10-118248242-118248316-GAAA,10-118248313-118248325-AG,10-118248320-118248377-GAGAGG,10-118248370-118248382-GAGG,10-118248381-118248393-GAAA,10-118248402-118248442-AAGG,10-118248442-118248458-GGGA,10-118248455-118248486-GGAA;MOTIFS=GGGA,AAGG,GGAA,GAGAGG,AG,GAGG,GAAA;STRUC=<VC32760>	HPRC,HGSVC,1KG-ONT	No	0.794	Yes	NA,NA	NA	NA
chr10:118248379	339179	INS	80	0.7999	0.6897	7	NA	NA	NA	NA	NA	NA	NA	NA	NA	No	ID=10-118248242-118248316-GAAA,10-118248313-118248325-AG,10-118248320-118248377-GAGAGG,10-118248370-118248382-GAGG,10-118248381-118248393-GAAA,10-118248402-118248442-AAGG,10-118248442-118248458-GGGA,10-118248455-118248486-GGAA;MOTIFS=GGGA,AAGG,GGAA,GAGAGG,AG,GAGG,GAAA;STRUC=<VC32760>	HGSVC,1KG-ONT	No	0.794	No	NA,NA	NA	NA
chr10:118248381	339180	DEL	55	0.8535	0.5457	13	NA	NA	NA	NA	NA	NA	NA	NA	NA	No	ID=10-118248242-118248316-GAAA,10-118248313-118248325-AG,10-118248320-118248377-GAGAGG,10-118248370-118248382-GAGG,10-118248381-118248393-GAAA,10-118248402-118248442-AAGG,10-118248442-118248458-GGGA,10-118248455-118248486-GGAA;MOTIFS=GGGA,AAGG,GGAA,GAGAGG,AG,GAGG,GAAA;STRUC=<VC32760>	HGSVC,1KG-ONT	No	1.448	Yes	NA,NA	NA	NA
chr10:118248382	339181	INS	87	0.792	0.698	3	NA	NA	NA	NA	NA	NA	NA	NA	NA	No	ID=10-118248242-118248316-GAAA,10-118248313-118248325-AG,10-118248320-118248377-GAGAGG,10-118248370-118248382-GAGG,10-118248381-118248393-GAAA,10-118248402-118248442-AAGG,10-118248442-118248458-GGGA,10-118248455-118248486-GGAA;MOTIFS=GGGA,AAGG,GGAA,GAGAGG,AG,GAGG,GAAA;STRUC=<VC32760>	HPRC,HGSVC,1KG-ONT	No	0.794	No	NA,NA	NA	NA
chr10:118248382	339182	DEL	58	0.9042	0.3733	9	NA	NA	NA	NA	NA	NA	NA	NA	NA	No	ID=10-118248242-118248316-GAAA,10-118248313-118248325-AG,10-118248320-118248377-GAGAGG,10-118248370-118248382-GAGG,10-118248381-118248393-GAAA,10-118248402-118248442-AAGG,10-118248442-118248458-GGGA,10-118248455-118248486-GGAA;MOTIFS=GGGA,AAGG,GGAA,GAGAGG,AG,GAGG,GAAA;STRUC=<VC32760>	HGSVC,1KG-ONT	No	1.448	Yes	NA,NA	NA	NA
chr10:118248406	339183	INS	132	0.8415	0.5955	5	NA	NA	NA	NA	NA	NA	NA	NA	NA	No	ID=10-118248242-118248316-GAAA,10-118248313-118248325-AG,10-118248320-118248377-GAGAGG,10-118248370-118248382-GAGG,10-118248381-118248393-GAAA,10-118248402-118248442-AAGG,10-118248442-118248458-GGGA,10-118248455-118248486-GGAA;MOTIFS=GGGA,AAGG,GGAA,GAGAGG,AG,GAGG,GAAA;STRUC=<VC32760>	HPRC,HGSVC,1KG-ONT	Yes	1.616	Yes	NA,NA	NA	NA
chr10:118248414	339185	INS	119	0.8302	0.6203	11	NA	NA	NA	NA	NA	NA	NA	NA	NA	No	ID=10-118248242-118248316-GAAA,10-118248313-118248325-AG,10-118248320-118248377-GAGAGG,10-118248370-118248382-GAGG,10-118248381-118248393-GAAA,10-118248402-118248442-AAGG,10-118248442-118248458-GGGA,10-118248455-118248486-GGAA;MOTIFS=GGGA,AAGG,GGAA,GAGAGG,AG,GAGG,GAAA;STRUC=<VC32760>	HPRC,HGSVC,1KG-ONT	Yes	1.616	Yes	NA,NA	NA	NA
chr10:118248414	339184	INS	96	0.8185	0.646	8	NA	NA	NA	NA	NA	NA	NA	NA	NA	No	ID=10-118248242-118248316-GAAA,10-118248313-118248325-AG,10-118248320-118248377-GAGAGG,10-118248370-118248382-GAGG,10-118248381-118248393-GAAA,10-118248402-118248442-AAGG,10-118248442-118248458-GGGA,10-118248455-118248486-GGAA;MOTIFS=GGGA,AAGG,GGAA,GAGAGG,AG,GAGG,GAAA;STRUC=<VC32760>	HPRC,HGSVC,1KG-ONT	Yes	1.616	No	NA,NA	NA	NA
chr10:118248442	339186	INS	151	0.8591	0.6579	2	NA	NA	NA	NA	NA	NA	NA	NA	NA	No	ID=10-118248242-118248316-GAAA,10-118248313-118248325-AG,10-118248320-118248377-GAGAGG,10-118248370-118248382-GAGG,10-118248381-118248393-GAAA,10-118248402-118248442-AAGG,10-118248442-118248458-GGGA,10-118248455-118248486-GGAA;MOTIFS=GGGA,AAGG,GGAA,GAGAGG,AG,GAGG,GAAA;STRUC=<VC32760>	HPRC,HGSVC,1KG-ONT	No	1.616	Yes	NA,NA	NA	NA
chr10:118282677	339187	DEL	63	0.8459	0.6079	9	NA	NA	NA	NA	NA	NA	NA	NA	NA	No	ID=10-118282599-118282611-AC,10-118282620-118282629-CA,10-118282638-118282649-CA,10-118282651-118282662-CA,10-118282682-118282693-CA,10-118282693-118282702-CA,10-118282705-118282715-AC,10-118282708-118282729-CACACAC,10-118282722-118282731-CA,10-118282731-118282740-CA,10-118282715-118282747-CACACACCA,10-118282733-118282754-CACACAC,10-118282747-118282756-CA,10-118282759-118282769-AC,10-118282762-118282783-CACACAC,10-118282776-118282785-CA,10-118282785-118282794-CA,10-118282769-118282801-CACACACCA,10-118282787-118282808-CACACAC,10-118282801-118282810-CA;MOTIFS=AC,CA,CACACACCA,CACACAC;STRUC=<VC32764>	HGSVC,1KG-ONT	No	0.311	Yes	NA,NA	NA	NA
chr10:118283023	339188	INS	221	0.8551	0.5327	83	NA	NA	NA	NA	NA	NA	NA	NA	NA	No	ID=10-118282864-118282875-CA,10-118282882-118282892-CA,10-118282896-118282904-C,10-118282917-118282926-CA,10-118282919-118282940-CACACAC,10-118282933-118282942-CA,10-118282951-118282966-CACAC,10-118283002-118283014-AC,10-118283025-118283040-CACAC,10-118283035-118283045-CA,10-118283062-118283071-CA,10-118283082-118283095-CA,10-118283106-118283126-CACAC,10-118283121-118283134-CA,10-118283135-118283148-CA;MOTIFS=CACACAC,AC,CA,C,CACAC;STRUC=<VC32766>	HPRC,HGSVC,1KG-ONT	Yes	0.12	Yes	NA,NA	NA	NA
chr10:118283023	339189	INS	212	0.9255	0.2898	1072	NA	NA	NA	NA	NA	NA	NA	NA	NA	No	ID=10-118282864-118282875-CA,10-118282882-118282892-CA,10-118282896-118282904-C,10-118282917-118282926-CA,10-118282919-118282940-CACACAC,10-118282933-118282942-CA,10-118282951-118282966-CACAC,10-118283002-118283014-AC,10-118283025-118283040-CACAC,10-118283035-118283045-CA,10-118283062-118283071-CA,10-118283082-118283095-CA,10-118283106-118283126-CACAC,10-118283121-118283134-CA,10-118283135-118283148-CA;MOTIFS=CACACAC,AC,CA,C,CACAC;STRUC=<VC32766>	HPRC,HGSVC,1KG-ONT	Yes	0.12	Yes	NA,NA	NA	NA
chr10:118283023	339190	INS	307	0.9322	0.2901	2	NA	NA	NA	NA	NA	NA	NA	NA	NA	No	ID=10-118282864-118282875-CA,10-118282882-118282892-CA,10-118282896-118282904-C,10-118282917-118282926-CA,10-118282919-118282940-CACACAC,10-118282933-118282942-CA,10-118282951-118282966-CACAC,10-118283002-118283014-AC,10-118283025-118283040-CACAC,10-118283035-118283045-CA,10-118283062-118283071-CA,10-118283082-118283095-CA,10-118283106-118283126-CACAC,10-118283121-118283134-CA,10-118283135-118283148-CA;MOTIFS=CACACAC,AC,CA,C,CACAC;STRUC=<VC32766>	NA	No	0.12	Yes	NA,NA	NA	NA
chr10:118332452	339191	INS	54	0.8746	0.4678	10	NA	NA	NA	NA	NA	NA	NA	NA	enhancer	No	NA	HGSVC,1KG-ONT	Yes	2.287	Yes	NA,NA	NA	NA
chr10:118339351	339192	INS	82	0.934	0.5072	1	NA	NA	NA	NA	NA	NA	NA	NA	NA	No	NA	HPRC,HGSVC,1KG-ONT	No	9.392	No	NA,NA	NA	NA
chr10:118404478	339194	INS	54	0.8337	0.5906	1	NA	NA	NA	NA	NA	NA	NA	NA	NA	No	ID=10-118404474-118404498-ATAA;MOTIFS=ATAA;STRUC=<TR508597>	NA	No	23.8	No	NA,NA	NA	NA
chr10:118404478	339195	INS	57	0.8022	0.6934	3	NA	NA	NA	NA	NA	NA	NA	NA	NA	No	ID=10-118404474-118404498-ATAA;MOTIFS=ATAA;STRUC=<TR508597>	NA	No	23.8	No	NA,NA	NA	NA
chr10:118404478	339193	INS	50	0.822	0.6554	21	NA	NA	NA	NA	NA	NA	NA	NA	NA	No	ID=10-118404474-118404498-ATAA;MOTIFS=ATAA;STRUC=<TR508597>	NA	No	23.8	Yes	NA,NA	NA	NA
chr10:118423950	339196	INS	4163	0.9371	0.2859	18	NA	NA	NA	NA	NA	NA	NA	NA	open_chromatin_region	No	NA	HPRC,HGSVC,1KG-ONT	Yes	7.55	Yes	NA,NA	NA	NA
chr10:118425009	339197	DEL	51	0.8279	0.6011	1	NA	NA	NA	NA	NA	NA	NA	NA	NA	No	NA	NA	No	0.024	No	NA,NA	NA	NA
chr10:118438025	339198	INS	109	0.9671	0.1275	7	NA	NA	NA	NA	NA	NA	NA	NA	NA	No	NA	HPRC	Yes	5.066	Yes	NA,NA	NA	NA
chr10:118465634	339199	DEL	53	0.8358	0.5945	1	NA	NA	NA	NA	NA	NA	NA	NA	NA	No	ID=10-118465553-118465567-AAAG,10-118465588-118465601-AG,10-118465687-118465704-AGGA;MOTIFS=AGGA,AAAG,AG;STRUC=<VC32788>,ID=10-118465634-118465682-AGGA;MOTIFS=AGGA;STRUC=<TR508696>	NA	No	0.751	No	NA,NA	NA	NA
chr10:118465666	339200	DEL	1168	0.8978	0.3621	64	NA	NA	NA	NA	NA	NA	NA	NA	NA	No	ID=10-118465553-118465567-AAAG,10-118465588-118465601-AG,10-118465687-118465704-AGGA;MOTIFS=AGGA,AAAG,AG;STRUC=<VC32788>,ID=10-118465634-118465682-AGGA;MOTIFS=AGGA;STRUC=<TR508696>	HPRC,1KG-ONT	Yes	6.836	Yes	NA,NA	NA	NA
chr10:118475716	339201	DEL	58	0.9188	0.2881	1	NA	NA	NA	NA	NA	NA	NA	NA	NA	No	NA	NA	No	2.27	No	NA,NA	NA	NA
chr10:118477068	339202	INS	337	0.8865	0.4109	18	NA	NA	NA	NA	NA	NA	NA	NA	NA	No	NA	HGSVC	Yes	1.616	Yes	NA,NA	NA	NA
chr10:118504186	339203	DEL	206	0.8908	0.3624	197	NA	NA	NA	NA	NA	NA	NA	NA	NA	No	ID=10-118504056-118504069-AGGA,10-118504077-118504091-GGAA,10-118504150-118504163-AG,10-118504168-118504185-AAAGA,10-118504183-118504189-AAG,10-118504186-118504198-AAGA,10-118504197-118504209-AGAA,10-118504207-118504219-AAGA,10-118504228-118504241-AAAG,10-118504242-118504255-AGGA,10-118504263-118504277-GGAA,10-118504282-118504294-GGAA,10-118504293-118504309-AAGGG,10-118504370-118504382-GA,10-118504387-118504404-AAAGA,10-118504397-118504411-AAAG,10-118504417-118504429-AAAG,10-118504446-118504466-AAGA,10-118504488-118504506-GGAA,10-118504509-118504525-GGGAG;MOTIFS=AGGA,GGAA,AAAGA,AAAG,GGGAG,AG,AAG,AAGGG,GA,AGAA,AAGA;STRUC=<VC32794>	1KG-ONT	Yes	1.364	Yes	NA,NA	NA	NA
chr10:118504314	339204	INS	216	0.8651	0.4903	23	NA	NA	NA	NA	NA	NA	NA	NA	NA	No	ID=10-118504056-118504069-AGGA,10-118504077-118504091-GGAA,10-118504150-118504163-AG,10-118504168-118504185-AAAGA,10-118504183-118504189-AAG,10-118504186-118504198-AAGA,10-118504197-118504209-AGAA,10-118504207-118504219-AAGA,10-118504228-118504241-AAAG,10-118504242-118504255-AGGA,10-118504263-118504277-GGAA,10-118504282-118504294-GGAA,10-118504293-118504309-AAGGG,10-118504370-118504382-GA,10-118504387-118504404-AAAGA,10-118504397-118504411-AAAG,10-118504417-118504429-AAAG,10-118504446-118504466-AAGA,10-118504488-118504506-GGAA,10-118504509-118504525-GGGAG;MOTIFS=AGGA,GGAA,AAAGA,AAAG,GGGAG,AG,AAG,AAGGG,GA,AGAA,AAGA;STRUC=<VC32794>	HPRC,HGSVC,1KG-ONT	No	3.322	Yes	NA,NA	NA	NA
chr10:118504399	339205	INS	232	0.8123	0.6452	188	NA	NA	NA	NA	NA	NA	NA	NA	NA	No	ID=10-118504056-118504069-AGGA,10-118504077-118504091-GGAA,10-118504150-118504163-AG,10-118504168-118504185-AAAGA,10-118504183-118504189-AAG,10-118504186-118504198-AAGA,10-118504197-118504209-AGAA,10-118504207-118504219-AAGA,10-118504228-118504241-AAAG,10-118504242-118504255-AGGA,10-118504263-118504277-GGAA,10-118504282-118504294-GGAA,10-118504293-118504309-AAGGG,10-118504370-118504382-GA,10-118504387-118504404-AAAGA,10-118504397-118504411-AAAG,10-118504417-118504429-AAAG,10-118504446-118504466-AAGA,10-118504488-118504506-GGAA,10-118504509-118504525-GGGAG;MOTIFS=AGGA,GGAA,AAAGA,AAAG,GGGAG,AG,AAG,AAGGG,GA,AGAA,AAGA;STRUC=<VC32794>	HPRC,HGSVC,1KG-ONT	No	3.322	Yes	NA,NA	NA	NA
chr10:118506012	339206	DEL	50	0.9297	0.5223	2	NA	NA	NA	NA	NA	NA	NA	NA	NA	No	ID=10-118506009-118506018-TAT;MOTIFS=TAT;STRUC=<TR508757>,ID=10-118506046-118506055-AT;MOTIFS=AT;STRUC=<TR508758>	HPRC	No	0.006	Yes	NA,NA	NA	NA
chr10:118506016	339207	DEL	57	0.8806	0.4478	4	NA	NA	NA	NA	NA	NA	NA	NA	NA	No	ID=10-118506009-118506018-TAT;MOTIFS=TAT;STRUC=<TR508757>,ID=10-118506046-118506055-AT;MOTIFS=AT;STRUC=<TR508758>,ID=10-118506066-118506088-ATATATA;MOTIFS=ATATATA;STRUC=<TR508759>	HPRC	No	0.006	Yes	NA,NA	NA	NA
chr10:118506080	339208	INS	120	0.8665	0.5298	2	NA	NA	NA	NA	NA	NA	NA	NA	NA	No	ID=10-118506066-118506088-ATATATA;MOTIFS=ATATATA;STRUC=<TR508759>	HPRC,HGSVC,1KG-ONT	Yes	1.616	No	NA,NA	NA	NA
chr10:118506121	339209	INS	111	0.8679	0.5112	71	NA	NA	NA	NA	NA	NA	NA	NA	NA	No	ID=10-118506102-118506111-TA,10-118506140-118506161-TATAATA;MOTIFS=TATAATA,TA;STRUC=<VC32795>	HPRC,HGSVC,1KG-ONT	Yes	1.616	Yes	NA,NA	NA	NA
chr10:118506121	339210	INS	66	0.8562	0.5223	129	NA	NA	NA	NA	NA	NA	NA	NA	NA	No	ID=10-118506102-118506111-TA,10-118506140-118506161-TATAATA;MOTIFS=TATAATA,TA;STRUC=<VC32795>	HPRC,HGSVC	Yes	1.616	Yes	NA,NA	NA	NA
chr10:118506121	339211	INS	92	0.8437	0.5751	2	NA	NA	NA	NA	NA	NA	NA	NA	NA	No	ID=10-118506102-118506111-TA,10-118506140-118506161-TATAATA;MOTIFS=TATAATA,TA;STRUC=<VC32795>	HPRC,HGSVC,1KG-ONT	Yes	1.616	No	NA,NA	NA	NA
chr10:118506133	339212	INS	85	0.8512	0.5364	2	NA	NA	NA	NA	NA	NA	NA	NA	NA	No	ID=10-118506102-118506111-TA,10-118506140-118506161-TATAATA;MOTIFS=TATAATA,TA;STRUC=<VC32795>,ID=10-118506121-118506154-TATAATATATAATATATATTATATTATATAATA;MOTIFS=TATAATATATAATATATATTATATTATATAATA;STRUC=<TR508760>	HPRC,HGSVC,1KG-ONT	Yes	1.616	No	NA,NA	NA	NA
chr10:118506133	339213	INS	52	0.8039	0.6873	7	NA	NA	NA	NA	NA	NA	NA	NA	NA	No	ID=10-118506102-118506111-TA,10-118506140-118506161-TATAATA;MOTIFS=TATAATA,TA;STRUC=<VC32795>,ID=10-118506121-118506154-TATAATATATAATATATATTATATTATATAATA;MOTIFS=TATAATATATAATATATATTATATTATATAATA;STRUC=<TR508760>	HPRC,HGSVC	Yes	1.616	Yes	NA,NA	NA	NA
chr10:118506140	339214	INS	78	0.8323	0.6041	12	NA	NA	NA	NA	NA	NA	NA	NA	NA	No	ID=10-118506102-118506111-TA,10-118506140-118506161-TATAATA;MOTIFS=TATAATA,TA;STRUC=<VC32795>,ID=10-118506121-118506154-TATAATATATAATATATATTATATTATATAATA;MOTIFS=TATAATATATAATATATATTATATTATATAATA;STRUC=<TR508760>,ID=10-118506135-118506150-TATAT;MOTIFS=TATAT;STRUC=<TR508761>	HPRC,HGSVC	Yes	1.616	Yes	NA,NA	NA	NA
chr10:118506140	339215	INS	234	0.901	0.3847	1	NA	NA	NA	NA	NA	NA	NA	NA	NA	No	ID=10-118506102-118506111-TA,10-118506140-118506161-TATAATA;MOTIFS=TATAATA,TA;STRUC=<VC32795>,ID=10-118506121-118506154-TATAATATATAATATATATTATATTATATAATA;MOTIFS=TATAATATATAATATATATTATATTATATAATA;STRUC=<TR508760>,ID=10-118506135-118506150-TATAT;MOTIFS=TATAT;STRUC=<TR508761>	NA	Yes	1.616	No	NA,NA	NA	NA
chr10:118586759	339216	DEL	167	0.8036	0.6965	1	NA	NA	NA	NA	NA	NA	NA	NA	NA	No	NA	NA	No	1.502	No	NA,NA	NA	NA
chr10:118617004	339217	DEL	121	0.8513	0.6453	5	NA	NA	NA	NA	NA	NA	NA	NA	NA	No	NA	HGSVC,1KG-ONT	Yes	0.268	Yes	NA,NA	NA	NA
chr10:118621635	339218	INS	56	0.8882	0.4023	4	NA	NA	NA	NA	NA	NA	NA	NA	enhancer	No	NA	NA	Yes	2.037	No	NA,NA	NA	NA
chr10:118685271	339219	INS	79	0.9016	0.3464	189	CACUL1(0.7904,0.643)	NA	NA	NA	NA	NA	NA	NA	NA	No	NA	HPRC,HGSVC,1KG-ONT	Yes	7.663	Yes	NA,NA	NA	NA
chr10:118759735	339220	DEL	119	0.8979	0.407	1	NA	NA	NA	NA	NA	NA	NA	NA	NA	No	NA	NA	No	0.57	No	NA,NA	NA	NA
chr10:118783429	339221	DEL	119	0.8868	0.4297	6	NA	NA	NA	NA	NA	NA	NA	NA	NA	No	NA	HGSVC	No	0.478	Yes	NA,NA	NA	NA
chr10:118803106	339222	INS	312	0.8411	0.5854	1	NA	NA	NA	NA	NA	NA	NA	NA	NA	No	NA	NA	Yes	3.322	No	NA,NA	NA	NA
chr10:118816234	339223	DEL	787	0.9416	0.2629	4	NA	NA	NA	NA	NA	NA	NA	NA	NA	No	ID=10-118816275-118816284-TCC;MOTIFS=TCC;STRUC=<TR509172>,ID=10-118816584-118816599-CTCC;MOTIFS=CTCC;STRUC=<TR509173>,ID=10-118816596-118816607-CT;MOTIFS=CT;STRUC=<TR509174>,ID=10-118816614-118816627-CT;MOTIFS=CT;STRUC=<TR509175>	HGSVC	Yes	0.203	Yes	NA,NA	NA	NA
chr10:118843160	339224	DEL	58	0.8223	0.6684	307	NA	NA	NA	NA	NA	NA	NA	NA	NA	No	NA	HPRC,HGSVC	No	0.26	Yes	NA,NA	NA	NA
chr10:118843181	339225	DEL	58	0.9158	0.3153	14	NA	NA	NA	NA	NA	NA	NA	NA	NA	No	NA	HPRC,HGSVC	No	0.26	Yes	NA,NA	NA	NA
chr10:118843239	339226	DEL	116	0.8168	0.6603	10	NA	NA	NA	NA	NA	NA	NA	NA	NA	No	NA	HGSVC,1KG-ONT	No	0.259	No	NA,NA	NA	NA
chr10:118843355	339227	INS	174	0.8462	0.5615	322	NA	NA	NA	NA	NA	NA	NA	NA	NA	No	NA	HPRC,HGSVC,1KG-ONT	No	1.616	Yes	NA,NA	NA	NA
chr10:118849528	339228	DEL	99	0.8772	0.4355	2	NA	NA	NA	NA	NA	NA	NA	NA	NA	No	NA	NA	Yes	2.215	No	NA,NA	NA	NA
chr10:118851421	339229	INS	96	0.8629	0.5245	1	NA	NA	NA	NA	NA	NA	NA	NA	NA	No	NA	NA	No	3.188	No	NA,NA	NA	NA
chr10:118869964	339230	DEL	91	0.9042	0.3335	1	NA	NA	NA	NA	NA	NA	NA	NA	NA	No	NA	NA	No	0.712	No	NA,NA	NA	NA
chr10:118888144	339231	INS	317	0.9842	0.0481	47	NA	NA	NA	NA	NA	NA	NA	NA	NA	No	NA	HPRC,HGSVC,1KG-ONT	Yes	10.87	Yes	NA,NA	NA	NA
chr10:118894329	339232	INS	63	0.8324	0.5955	1	NA	NA	NA	NA	NA	NA	NA	NA	NA	No	NA	NA	No	0.167	No	NA,NA	NA	NA
chr10:118913796	339233	INS	3456	0.828	0.6431	11	NA	NA	NA	NA	NA	NA	NA	NA	NA	No	NA	HGSVC	Yes	2.066	Yes	NA,NA	NA	NA
chr10:118950654	339234	DEL	82	0.8986	0.3775	1	NA	NA	NA	NA	NA	NA	NA	NA	enhancer	No	NA	NA	Yes	5.016	No	NA,NA	NA	NA
chr10:118980249	339235	DEL	180	0.8657	0.4841	42	NA	NA	NA	NA	NA	NA	NA	NA	NA	No	ID=10-118980315-118980323-C;MOTIFS=C;STRUC=<TR509384>	HPRC,1KG-ONT	No	0.162	Yes	NA,NA	NA	NA
chr10:118997314	339236	INS	396	0.8636	0.5267	1	NA	NA	NA	NA	NA	NA	NA	NA	NA	No	NA	NA	Yes	0.073	No	NA,NA	NA	NA
chr10:119009604	339238	INS	338	0.9465	0.2408	23	NA	NA	NA	NA	NA	NA	NA	NA	NA	No	NA	HPRC,HGSVC,1KG-ONT	No	0.167	Yes	NA,NA	NA	NA
chr10:119009604	339239	INS	356	0.8405	0.6037	66	NA	NA	NA	NA	NA	NA	NA	NA	NA	No	NA	HPRC,HGSVC,1KG-ONT	No	0.167	Yes	NA,NA	NA	NA
chr10:119009604	339237	INS	321	0.9527	0.2349	153	NA	NA	NA	NA	NA	NA	NA	NA	NA	No	NA	HPRC,HGSVC,1KG-ONT	No	0.167	Yes	NA,NA	NA	NA
chr10:119019483	339240	DEL	531	0.8793	0.5139	1	NA	NA	NA	NA	NA	NA	NA	NA	NA	No	ID=10-119019664-119019675-A;MOTIFS=A;STRUC=<TR509453>,ID=10-119019677-119019689-AAAG;MOTIFS=AAAG;STRUC=<TR509454>,ID=10-119019834-119019845-A;MOTIFS=A;STRUC=<TR509455>	NA	Yes	0.187	No	NA,NA	NA	NA
chr10:119029095	339241	DEL	51	0.858	0.5558	3	NA	NA	NA	NA	NA	NA	NA	NA	enhancer	No	NA	NA	Yes	3.501	Yes	NA,NA	NA	NA
chr10:119050774	339242	INS	324	0.9207	0.2879	6	EIF3A(1.0,0.18)	NA	NA	NA	NA	NA	NA	NA	NA	No	NA	NA	Yes	3.188	Yes	NA,NA	NA	NA
chr10:119052368	339243	INS	50	0.806	0.6795	56	EIF3A(1.0,0.18)	NA	NA	NA	NA	NA	NA	NA	NA	No	NA	HPRC	No	2.387	Yes	NA,NA	NA	NA
chr10:119052368	339244	INS	54	0.8257	0.6182	4	EIF3A(1.0,0.18)	NA	NA	NA	NA	NA	NA	NA	NA	No	NA	HPRC	No	2.387	No	NA,NA	NA	NA
chr10:119052368	339245	INS	58	0.8541	0.6933	2	EIF3A(1.0,0.18)	NA	NA	NA	NA	NA	NA	NA	NA	No	NA	HPRC	No	2.387	Yes	NA,NA	NA	NA
chr10:119055027	339246	INS	209	0.8526	0.5367	2	EIF3A(1.0,0.18)	NA	NA	NA	NA	NA	NA	NA	NA	No	NA	NA	No	0.308	Yes	NA,NA	NA	NA
chr10:119069859	339247	INS	322	0.8246	0.6079	16	EIF3A(1.0,0.18)	NA	NA	NA	NA	NA	NA	NA	NA	No	NA	HGSVC,1KG-ONT	Yes	0.354	Yes	NA,NA	NA	NA
chr10:119078474	339248	DEL	604	0.9511	0.212	3	EIF3A(1.0,0.18)	NA	NA	NA	NA	NA	NA	NA	NA	No	ID=10-119078949-119078958-A;MOTIFS=A;STRUC=<TR509573>	NA	Yes	5.95	Yes	NA,NA	NA	NA
chr10:119082340	339249	INS	163	0.8699	0.5372	1	NA	NA	NA	NA	NA	NA	NA	NA	NA	No	NA	1KG-ONT	No	0.046	Yes	NA,NA	NA	NA
chr10:119146460	339251	INS	62	0.8874	0.4109	3	SFXN4(4.7692e-09,1.139)	NA	NA	NA	NA	NA	NA	NA	NA	No	ID=10-119146428-119146460-GT;MOTIFS=GT;STRUC=<TR509737>,ID=10-119146464-119146474-GT,10-119146557-119146572-TTTG;MOTIFS=TTTG,GT;STRUC=<VC32855>	HPRC,HGSVC,1KG-ONT	No	2.941	Yes	NA,NA	NA	NA
chr10:119146460	339250	INS	54	0.895	0.3809	3	SFXN4(4.7692e-09,1.139)	NA	NA	NA	NA	NA	NA	NA	NA	No	ID=10-119146428-119146460-GT;MOTIFS=GT;STRUC=<TR509737>,ID=10-119146464-119146474-GT,10-119146557-119146572-TTTG;MOTIFS=TTTG,GT;STRUC=<VC32855>	HPRC,HGSVC,1KG-ONT	No	2.941	No	NA,NA	NA	NA
chr10:119181968	339252	DEL	51	0.823	0.6633	38	NA	NA	NA	NA	NA	NA	NA	NA	NA	No	ID=10-119181988-119181997-C;MOTIFS=C;STRUC=<TR509810>	HPRC,1KG-ONT	No	0.066	Yes	NA,NA	NA	NA
chr10:119183173	339253	INS	51	0.827	0.6267	23	NA	NA	NA	NA	NA	NA	NA	NA	NA	No	NA	HPRC,HGSVC,1KG-ONT	No	0.008	Yes	NA,NA	NA	NA
chr10:119184270	339254	DEL	86	0.911	0.3288	1	NA	NA	NA	NA	NA	NA	NA	NA	NA	No	NA	NA	Yes	0.595	No	NA,NA	NA	NA
chr10:119218946	339255	DEL	54	0.9514	0.1882	93	GRK5(0.035108,0.604)	NA	NA	NA	NA	NA	NA	NA	NA	No	NA	HPRC,HGSVC,1KG-ONT	Yes	0.77	Yes	NA,NA	NA	NA
chr10:119225673	339256	INS	354	0.9514	0.4121	1	GRK5(0.035108,0.604)	NA	NA	NA	NA	NA	NA	NA	NA	No	ID=10-119225670-119225688-T;MOTIFS=T;STRUC=<TR509899>	HPRC	No	0.692	No	NA,NA	NA	NA
chr10:119240656	339257	INS	320	0.9414	0.2497	10	GRK5(0.035108,0.604)	NA	NA	NA	NA	NA	NA	NA	NA	No	NA	NA	Yes	3.982	Yes	NA,NA	NA	NA
chr10:119261038	339258	INS	54	0.9077	0.3595	33	GRK5(0.035108,0.604)	NA	NA	NA	NA	NA	NA	NA	NA	No	NA	NA	No	0.056	Yes	NA,NA	NA	NA
chr10:119261070	339260	INS	53	0.8589	0.5256	28	GRK5(0.035108,0.604)	NA	NA	NA	NA	NA	NA	NA	NA	No	NA	NA	No	0.056	Yes	NA,NA	NA	NA
chr10:119261070	339262	INS	53	0.872	0.4943	62	GRK5(0.035108,0.604)	NA	NA	NA	NA	NA	NA	NA	NA	No	NA	NA	No	0.056	Yes	NA,NA	NA	NA
chr10:119261070	339261	INS	55	0.8393	0.5896	14	GRK5(0.035108,0.604)	NA	NA	NA	NA	NA	NA	NA	NA	No	NA	NA	No	0.056	No	NA,NA	NA	NA
chr10:119261070	339259	INS	50	0.9397	0.237	1053	GRK5(0.035108,0.604)	NA	NA	NA	NA	NA	NA	NA	NA	No	NA	NA	No	0.056	Yes	NA,NA	NA	NA
chr10:119281155	339264	INS	337	0.9638	0.1405	218	GRK5(0.035108,0.604)	NA	NA	NA	NA	NA	NA	NA	enhancer	No	NA	HPRC,HGSVC,1KG-ONT	Yes	3.188	Yes	NA,NA	NA	NA
chr10:119286026	339265	INS	70	0.8504	0.6131	39	GRK5(0.035108,0.604)	NA	NA	NA	NA	NA	NA	NA	enhancer	No	NA	HPRC,HGSVC,1KG-ONT	Yes	2.53	Yes	NA,NA	NA	NA
chr10:119287208	339266	DEL	83	0.8269	0.6353	9	GRK5(0.035108,0.604)	NA	NA	NA	NA	NA	NA	NA	NA	No	ID=10-119287078-119287092-AGGG,10-119287105-119287117-GAAG,10-119287234-119287246-GAGG,10-119287317-119287329-GAGG,10-119287368-119287380-GAGG;MOTIFS=GAAG,AGGG,GAGG;STRUC=<VC32879>	HPRC,HGSVC	No	0.07	Yes	NA,NA	NA	NA
chr10:119287235	339267	INS	273	0.8132	0.6526	3	GRK5(0.035108,0.604)	NA	NA	NA	NA	NA	NA	NA	NA	No	ID=10-119287078-119287092-AGGG,10-119287105-119287117-GAAG,10-119287234-119287246-GAGG,10-119287317-119287329-GAGG,10-119287368-119287380-GAGG;MOTIFS=GAAG,AGGG,GAGG;STRUC=<VC32879>	HPRC,HGSVC,1KG-ONT	No	0.308	No	NA,NA	NA	NA
chr10:119287268	339268	DEL	131	0.9002	0.6466	16	GRK5(0.035108,0.604)	NA	NA	NA	NA	NA	NA	NA	NA	No	ID=10-119287078-119287092-AGGG,10-119287105-119287117-GAAG,10-119287234-119287246-GAGG,10-119287317-119287329-GAGG,10-119287368-119287380-GAGG;MOTIFS=GAAG,AGGG,GAGG;STRUC=<VC32879>	HPRC,HGSVC	No	0.406	Yes	NA,NA	NA	NA
chr10:119287302	339269	DEL	51	0.8388	0.6011	950	GRK5(0.035108,0.604)	NA	NA	NA	NA	NA	NA	NA	NA	No	ID=10-119287078-119287092-AGGG,10-119287105-119287117-GAAG,10-119287234-119287246-GAGG,10-119287317-119287329-GAGG,10-119287368-119287380-GAGG;MOTIFS=GAAG,AGGG,GAGG;STRUC=<VC32879>	HPRC,HGSVC,1KG-ONT	No	0.246	Yes	NA,NA	NA	NA
chr10:119287315	339270	DEL	56	0.9257	0.2735	6	GRK5(0.035108,0.604)	NA	NA	NA	NA	NA	NA	NA	NA	No	ID=10-119287078-119287092-AGGG,10-119287105-119287117-GAAG,10-119287234-119287246-GAGG,10-119287317-119287329-GAGG,10-119287368-119287380-GAGG;MOTIFS=GAAG,AGGG,GAGG;STRUC=<VC32879>	HPRC,HGSVC,1KG-ONT	No	0.366	Yes	NA,NA	NA	NA
chr10:119287323	339271	DEL	52	0.9258	0.2794	42	GRK5(0.035108,0.604)	NA	NA	NA	NA	NA	NA	NA	NA	No	ID=10-119287078-119287092-AGGG,10-119287105-119287117-GAAG,10-119287234-119287246-GAGG,10-119287317-119287329-GAGG,10-119287368-119287380-GAGG;MOTIFS=GAAG,AGGG,GAGG;STRUC=<VC32879>	HPRC,HGSVC,1KG-ONT	No	0.249	Yes	NA,NA	NA	NA
chr10:119287330	339272	INS	59	0.8033	0.6842	9	GRK5(0.035108,0.604)	NA	NA	NA	NA	NA	NA	NA	NA	No	ID=10-119287078-119287092-AGGG,10-119287105-119287117-GAAG,10-119287234-119287246-GAGG,10-119287317-119287329-GAGG,10-119287368-119287380-GAGG;MOTIFS=GAAG,AGGG,GAGG;STRUC=<VC32879>	NA	Yes	0.308	Yes	NA,NA	NA	NA
chr10:119287350	339273	INS	354	0.8773	0.5221	3	GRK5(0.035108,0.604)	NA	NA	NA	NA	NA	NA	NA	NA	No	ID=10-119287078-119287092-AGGG,10-119287105-119287117-GAAG,10-119287234-119287246-GAGG,10-119287317-119287329-GAGG,10-119287368-119287380-GAGG;MOTIFS=GAAG,AGGG,GAGG;STRUC=<VC32879>	HPRC,HGSVC,1KG-ONT	Yes	0.308	Yes	NA,NA	NA	NA
chr10:119287353	339274	INS	362	0.8966	0.5789	2	GRK5(0.035108,0.604)	NA	NA	NA	NA	NA	NA	NA	NA	No	ID=10-119287078-119287092-AGGG,10-119287105-119287117-GAAG,10-119287234-119287246-GAGG,10-119287317-119287329-GAGG,10-119287368-119287380-GAGG;MOTIFS=GAAG,AGGG,GAGG;STRUC=<VC32879>	HPRC,HGSVC,1KG-ONT	Yes	0.308	No	NA,NA	NA	NA
chr10:119287353	339275	INS	198	0.8359	0.635	9	GRK5(0.035108,0.604)	NA	NA	NA	NA	NA	NA	NA	NA	No	ID=10-119287078-119287092-AGGG,10-119287105-119287117-GAAG,10-119287234-119287246-GAGG,10-119287317-119287329-GAGG,10-119287368-119287380-GAGG;MOTIFS=GAAG,AGGG,GAGG;STRUC=<VC32879>	HPRC,HGSVC	Yes	0.308	Yes	NA,NA	NA	NA
chr10:119287353	339276	INS	281	0.8269	0.6128	23	GRK5(0.035108,0.604)	NA	NA	NA	NA	NA	NA	NA	NA	No	ID=10-119287078-119287092-AGGG,10-119287105-119287117-GAAG,10-119287234-119287246-GAGG,10-119287317-119287329-GAGG,10-119287368-119287380-GAGG;MOTIFS=GAAG,AGGG,GAGG;STRUC=<VC32879>	HPRC,HGSVC,1KG-ONT	Yes	0.308	Yes	NA,NA	NA	NA
chr10:119287353	339278	INS	423	0.8656	0.5115	1	GRK5(0.035108,0.604)	NA	NA	NA	NA	NA	NA	NA	NA	No	ID=10-119287078-119287092-AGGG,10-119287105-119287117-GAAG,10-119287234-119287246-GAGG,10-119287317-119287329-GAGG,10-119287368-119287380-GAGG;MOTIFS=GAAG,AGGG,GAGG;STRUC=<VC32879>	HPRC,HGSVC,1KG-ONT	Yes	0.308	No	NA,NA	NA	NA
chr10:119287353	339279	INS	469	0.8506	0.6341	30	GRK5(0.035108,0.604)	NA	NA	NA	NA	NA	NA	NA	NA	No	ID=10-119287078-119287092-AGGG,10-119287105-119287117-GAAG,10-119287234-119287246-GAGG,10-119287317-119287329-GAGG,10-119287368-119287380-GAGG;MOTIFS=GAAG,AGGG,GAGG;STRUC=<VC32879>	HPRC,HGSVC,1KG-ONT	Yes	0.308	Yes	NA,NA	NA	NA
chr10:119287353	339280	INS	386	0.814	0.672	184	GRK5(0.035108,0.604)	NA	NA	NA	NA	NA	NA	NA	NA	No	ID=10-119287078-119287092-AGGG,10-119287105-119287117-GAAG,10-119287234-119287246-GAGG,10-119287317-119287329-GAGG,10-119287368-119287380-GAGG;MOTIFS=GAAG,AGGG,GAGG;STRUC=<VC32879>	HPRC,HGSVC,1KG-ONT	Yes	0.308	Yes	NA,NA	NA	NA
chr10:119287353	339281	INS	498	0.8238	0.6105	2	GRK5(0.035108,0.604)	NA	NA	NA	NA	NA	NA	NA	NA	No	ID=10-119287078-119287092-AGGG,10-119287105-119287117-GAAG,10-119287234-119287246-GAGG,10-119287317-119287329-GAGG,10-119287368-119287380-GAGG;MOTIFS=GAAG,AGGG,GAGG;STRUC=<VC32879>	HPRC,HGSVC,1KG-ONT	Yes	0.308	No	NA,NA	NA	NA
chr10:119287390	339282	INS	363	0.8006	0.6898	3	GRK5(0.035108,0.604)	NA	NA	NA	NA	NA	NA	NA	NA	No	ID=10-119287078-119287092-AGGG,10-119287105-119287117-GAAG,10-119287234-119287246-GAGG,10-119287317-119287329-GAGG,10-119287368-119287380-GAGG;MOTIFS=GAAG,AGGG,GAGG;STRUC=<VC32879>	HPRC,HGSVC,1KG-ONT	Yes	0.308	Yes	NA,NA	NA	NA
chr10:119291510	339283	INS	60	0.8967	0.3877	3	GRK5(0.035108,0.604)	NA	NA	NA	NA	NA	NA	NA	NA	No	ID=10-119291496-119291509-CTG,10-119291508-119291524-CCT,10-119291510-119291599-TCCTCCTCCTCCTCT,10-119291525-119291539-TCC,10-119291540-119291554-TCC,10-119291555-119291569-TCC,10-119291570-119291584-TCC,10-119291585-119291602-TCC,10-119291603-119291614-TCC,10-119291642-119291653-TCC,10-119291663-119291673-TCC,10-119291702-119291712-TCC;MOTIFS=CTG,CCT,TCC,TCCTCCTCCTCCTCT;STRUC=<VC32880>	HPRC,HGSVC,1KG-ONT	No	2.972	Yes	NA,NA	NA	NA
chr10:119291609	339285	INS	89	0.8659	0.5234	12	GRK5(0.035108,0.604)	NA	NA	NA	NA	NA	NA	NA	NA	No	ID=10-119291496-119291509-CTG,10-119291508-119291524-CCT,10-119291510-119291599-TCCTCCTCCTCCTCT,10-119291525-119291539-TCC,10-119291540-119291554-TCC,10-119291555-119291569-TCC,10-119291570-119291584-TCC,10-119291585-119291602-TCC,10-119291603-119291614-TCC,10-119291642-119291653-TCC,10-119291663-119291673-TCC,10-119291702-119291712-TCC;MOTIFS=CTG,CCT,TCC,TCCTCCTCCTCCTCT;STRUC=<VC32880>	HPRC,HGSVC,1KG-ONT	No	2.972	Yes	NA,NA	NA	NA
chr10:119291609	339286	INS	94	0.8548	0.563	3	GRK5(0.035108,0.604)	NA	NA	NA	NA	NA	NA	NA	NA	No	ID=10-119291496-119291509-CTG,10-119291508-119291524-CCT,10-119291510-119291599-TCCTCCTCCTCCTCT,10-119291525-119291539-TCC,10-119291540-119291554-TCC,10-119291555-119291569-TCC,10-119291570-119291584-TCC,10-119291585-119291602-TCC,10-119291603-119291614-TCC,10-119291642-119291653-TCC,10-119291663-119291673-TCC,10-119291702-119291712-TCC;MOTIFS=CTG,CCT,TCC,TCCTCCTCCTCCTCT;STRUC=<VC32880>	HPRC,HGSVC,1KG-ONT	No	2.972	Yes	NA,NA	NA	NA
chr10:119305765	339287	DEL	2646	0.8056	0.6778	14	GRK5(0.035108,0.604)	NA	NA	NA	NA	NA	NA	NA	CTCF_binding_site,enhancer	No	ID=10-119308400-119308409-GCT;MOTIFS=GCT;STRUC=<TR510028>	HGSVC	Yes	6.64	Yes	NA,NA	NA	NA
chr10:119312939	339288	INS	240	0.8618	0.5165	1	GRK5(0.035108,0.604)	NA	NA	NA	NA	NA	NA	NA	NA	No	NA	HPRC,HGSVC,1KG-ONT	No	0.052	No	NA,NA	NA	NA
chr10:119312939	339289	INS	96	0.8859	0.4351	181	GRK5(0.035108,0.604)	NA	NA	NA	NA	NA	NA	NA	NA	No	NA	HPRC,HGSVC,1KG-ONT	No	0.052	Yes	NA,NA	NA	NA
chr10:119312939	339290	INS	144	0.9091	0.3493	11	GRK5(0.035108,0.604)	NA	NA	NA	NA	NA	NA	NA	NA	No	NA	HPRC,HGSVC,1KG-ONT	No	0.052	Yes	NA,NA	NA	NA
chr10:119312939	339291	INS	98	0.8179	0.6542	2	GRK5(0.035108,0.604)	NA	NA	NA	NA	NA	NA	NA	NA	No	NA	HPRC,HGSVC,1KG-ONT	No	0.052	No	NA,NA	NA	NA
chr10:119312940	339292	INS	179	0.9114	0.6001	36	GRK5(0.035108,0.604)	NA	NA	NA	NA	NA	NA	NA	NA	No	ID=10-119312984-119312994-TGG,10-119313038-119313051-TGG,10-119313052-119313061-ATG,10-119313059-119313070-TGG,10-119313071-119313088-TGG,10-119313149-119313159-TGG,10-119313166-119313178-GTG,10-119313182-119313193-TGA,10-119313191-119313201-TGG,10-119313208-119313220-GTG,10-119313233-119313243-TGG,10-119313245-119313256-TGG,10-119313257-119313267-TGG,10-119313293-119313304-TGG,10-119313308-119313317-TGG,10-119313325-119313337-GTG,10-119313345-119313355-GGT;MOTIFS=ATG,TGA,TGG,GGT,GTG;STRUC=<VC32882>	HPRC,HGSVC,1KG-ONT	No	0.052	Yes	NA,NA	NA	NA
chr10:119312980	339293	INS	213	0.8168	0.6743	2	GRK5(0.035108,0.604)	NA	NA	NA	NA	NA	NA	NA	NA	No	ID=10-119312984-119312994-TGG,10-119313038-119313051-TGG,10-119313052-119313061-ATG,10-119313059-119313070-TGG,10-119313071-119313088-TGG,10-119313149-119313159-TGG,10-119313166-119313178-GTG,10-119313182-119313193-TGA,10-119313191-119313201-TGG,10-119313208-119313220-GTG,10-119313233-119313243-TGG,10-119313245-119313256-TGG,10-119313257-119313267-TGG,10-119313293-119313304-TGG,10-119313308-119313317-TGG,10-119313325-119313337-GTG,10-119313345-119313355-GGT;MOTIFS=ATG,TGA,TGG,GGT,GTG;STRUC=<VC32882>	HPRC,HGSVC,1KG-ONT	No	0.052	Yes	NA,NA	NA	NA
chr10:119312995	339295	INS	123	0.8713	0.4705	17	GRK5(0.035108,0.604)	NA	NA	NA	NA	NA	NA	NA	NA	No	ID=10-119312984-119312994-TGG,10-119313038-119313051-TGG,10-119313052-119313061-ATG,10-119313059-119313070-TGG,10-119313071-119313088-TGG,10-119313149-119313159-TGG,10-119313166-119313178-GTG,10-119313182-119313193-TGA,10-119313191-119313201-TGG,10-119313208-119313220-GTG,10-119313233-119313243-TGG,10-119313245-119313256-TGG,10-119313257-119313267-TGG,10-119313293-119313304-TGG,10-119313308-119313317-TGG,10-119313325-119313337-GTG,10-119313345-119313355-GGT;MOTIFS=ATG,TGA,TGG,GGT,GTG;STRUC=<VC32882>	HPRC,HGSVC,1KG-ONT	No	0.052	Yes	NA,NA	NA	NA
chr10:119312995	339296	INS	198	0.8018	0.673	2	GRK5(0.035108,0.604)	NA	NA	NA	NA	NA	NA	NA	NA	No	ID=10-119312984-119312994-TGG,10-119313038-119313051-TGG,10-119313052-119313061-ATG,10-119313059-119313070-TGG,10-119313071-119313088-TGG,10-119313149-119313159-TGG,10-119313166-119313178-GTG,10-119313182-119313193-TGA,10-119313191-119313201-TGG,10-119313208-119313220-GTG,10-119313233-119313243-TGG,10-119313245-119313256-TGG,10-119313257-119313267-TGG,10-119313293-119313304-TGG,10-119313308-119313317-TGG,10-119313325-119313337-GTG,10-119313345-119313355-GGT;MOTIFS=ATG,TGA,TGG,GGT,GTG;STRUC=<VC32882>	HPRC,HGSVC,1KG-ONT	No	0.052	No	NA,NA	NA	NA
chr10:119312995	339294	INS	306	0.9368	0.2602	1	GRK5(0.035108,0.604)	NA	NA	NA	NA	NA	NA	NA	NA	No	ID=10-119312984-119312994-TGG,10-119313038-119313051-TGG,10-119313052-119313061-ATG,10-119313059-119313070-TGG,10-119313071-119313088-TGG,10-119313149-119313159-TGG,10-119313166-119313178-GTG,10-119313182-119313193-TGA,10-119313191-119313201-TGG,10-119313208-119313220-GTG,10-119313233-119313243-TGG,10-119313245-119313256-TGG,10-119313257-119313267-TGG,10-119313293-119313304-TGG,10-119313308-119313317-TGG,10-119313325-119313337-GTG,10-119313345-119313355-GGT;MOTIFS=ATG,TGA,TGG,GGT,GTG;STRUC=<VC32882>	HPRC,HGSVC,1KG-ONT	No	0.052	No	NA,NA	NA	NA
chr10:119313002	339297	INS	258	0.8312	0.6367	4	GRK5(0.035108,0.604)	NA	NA	NA	NA	NA	NA	NA	NA	No	ID=10-119312984-119312994-TGG,10-119313038-119313051-TGG,10-119313052-119313061-ATG,10-119313059-119313070-TGG,10-119313071-119313088-TGG,10-119313149-119313159-TGG,10-119313166-119313178-GTG,10-119313182-119313193-TGA,10-119313191-119313201-TGG,10-119313208-119313220-GTG,10-119313233-119313243-TGG,10-119313245-119313256-TGG,10-119313257-119313267-TGG,10-119313293-119313304-TGG,10-119313308-119313317-TGG,10-119313325-119313337-GTG,10-119313345-119313355-GGT;MOTIFS=ATG,TGA,TGG,GGT,GTG;STRUC=<VC32882>	HPRC,HGSVC,1KG-ONT	No	0.052	No	NA,NA	NA	NA
chr10:119313002	339298	INS	183	0.8154	0.6456	9	GRK5(0.035108,0.604)	NA	NA	NA	NA	NA	NA	NA	NA	No	ID=10-119312984-119312994-TGG,10-119313038-119313051-TGG,10-119313052-119313061-ATG,10-119313059-119313070-TGG,10-119313071-119313088-TGG,10-119313149-119313159-TGG,10-119313166-119313178-GTG,10-119313182-119313193-TGA,10-119313191-119313201-TGG,10-119313208-119313220-GTG,10-119313233-119313243-TGG,10-119313245-119313256-TGG,10-119313257-119313267-TGG,10-119313293-119313304-TGG,10-119313308-119313317-TGG,10-119313325-119313337-GTG,10-119313345-119313355-GGT;MOTIFS=ATG,TGA,TGG,GGT,GTG;STRUC=<VC32882>	HPRC,HGSVC,1KG-ONT	No	0.052	Yes	NA,NA	NA	NA
chr10:119313002	339299	INS	232	0.8529	0.6323	10	GRK5(0.035108,0.604)	NA	NA	NA	NA	NA	NA	NA	NA	No	ID=10-119312984-119312994-TGG,10-119313038-119313051-TGG,10-119313052-119313061-ATG,10-119313059-119313070-TGG,10-119313071-119313088-TGG,10-119313149-119313159-TGG,10-119313166-119313178-GTG,10-119313182-119313193-TGA,10-119313191-119313201-TGG,10-119313208-119313220-GTG,10-119313233-119313243-TGG,10-119313245-119313256-TGG,10-119313257-119313267-TGG,10-119313293-119313304-TGG,10-119313308-119313317-TGG,10-119313325-119313337-GTG,10-119313345-119313355-GGT;MOTIFS=ATG,TGA,TGG,GGT,GTG;STRUC=<VC32882>	HPRC,HGSVC,1KG-ONT	No	0.052	Yes	NA,NA	NA	NA
chr10:119313002	339300	DEL	201	0.8741	0.4781	7	GRK5(0.035108,0.604)	NA	NA	NA	NA	NA	NA	NA	NA	No	ID=10-119312984-119312994-TGG,10-119313038-119313051-TGG,10-119313052-119313061-ATG,10-119313059-119313070-TGG,10-119313071-119313088-TGG,10-119313149-119313159-TGG,10-119313166-119313178-GTG,10-119313182-119313193-TGA,10-119313191-119313201-TGG,10-119313208-119313220-GTG,10-119313233-119313243-TGG,10-119313245-119313256-TGG,10-119313257-119313267-TGG,10-119313293-119313304-TGG,10-119313308-119313317-TGG,10-119313325-119313337-GTG,10-119313345-119313355-GGT;MOTIFS=ATG,TGA,TGG,GGT,GTG;STRUC=<VC32882>	HGSVC	Yes	0.735	Yes	NA,NA	NA	NA
chr10:119313003	339305	INS	129	0.8812	0.6947	1	GRK5(0.035108,0.604)	NA	NA	NA	NA	NA	NA	NA	NA	No	ID=10-119312984-119312994-TGG,10-119313038-119313051-TGG,10-119313052-119313061-ATG,10-119313059-119313070-TGG,10-119313071-119313088-TGG,10-119313149-119313159-TGG,10-119313166-119313178-GTG,10-119313182-119313193-TGA,10-119313191-119313201-TGG,10-119313208-119313220-GTG,10-119313233-119313243-TGG,10-119313245-119313256-TGG,10-119313257-119313267-TGG,10-119313293-119313304-TGG,10-119313308-119313317-TGG,10-119313325-119313337-GTG,10-119313345-119313355-GGT;MOTIFS=ATG,TGA,TGG,GGT,GTG;STRUC=<VC32882>	HPRC,HGSVC,1KG-ONT	No	0.052	No	NA,NA	NA	NA
chr10:119313003	339308	INS	366	0.8211	0.6861	1	GRK5(0.035108,0.604)	NA	NA	NA	NA	NA	NA	NA	NA	No	ID=10-119312984-119312994-TGG,10-119313038-119313051-TGG,10-119313052-119313061-ATG,10-119313059-119313070-TGG,10-119313071-119313088-TGG,10-119313149-119313159-TGG,10-119313166-119313178-GTG,10-119313182-119313193-TGA,10-119313191-119313201-TGG,10-119313208-119313220-GTG,10-119313233-119313243-TGG,10-119313245-119313256-TGG,10-119313257-119313267-TGG,10-119313293-119313304-TGG,10-119313308-119313317-TGG,10-119313325-119313337-GTG,10-119313345-119313355-GGT;MOTIFS=ATG,TGA,TGG,GGT,GTG;STRUC=<VC32882>	HPRC,HGSVC,1KG-ONT	No	0.052	No	NA,NA	NA	NA
chr10:119313003	339307	INS	465	0.878	0.5209	9	GRK5(0.035108,0.604)	NA	NA	NA	NA	NA	NA	NA	NA	No	ID=10-119312984-119312994-TGG,10-119313038-119313051-TGG,10-119313052-119313061-ATG,10-119313059-119313070-TGG,10-119313071-119313088-TGG,10-119313149-119313159-TGG,10-119313166-119313178-GTG,10-119313182-119313193-TGA,10-119313191-119313201-TGG,10-119313208-119313220-GTG,10-119313233-119313243-TGG,10-119313245-119313256-TGG,10-119313257-119313267-TGG,10-119313293-119313304-TGG,10-119313308-119313317-TGG,10-119313325-119313337-GTG,10-119313345-119313355-GGT;MOTIFS=ATG,TGA,TGG,GGT,GTG;STRUC=<VC32882>	HPRC,HGSVC,1KG-ONT	No	0.052	Yes	NA,NA	NA	NA
chr10:119313003	339306	INS	333	0.9586	0.2224	1	GRK5(0.035108,0.604)	NA	NA	NA	NA	NA	NA	NA	NA	No	ID=10-119312984-119312994-TGG,10-119313038-119313051-TGG,10-119313052-119313061-ATG,10-119313059-119313070-TGG,10-119313071-119313088-TGG,10-119313149-119313159-TGG,10-119313166-119313178-GTG,10-119313182-119313193-TGA,10-119313191-119313201-TGG,10-119313208-119313220-GTG,10-119313233-119313243-TGG,10-119313245-119313256-TGG,10-119313257-119313267-TGG,10-119313293-119313304-TGG,10-119313308-119313317-TGG,10-119313325-119313337-GTG,10-119313345-119313355-GGT;MOTIFS=ATG,TGA,TGG,GGT,GTG;STRUC=<VC32882>	HPRC,HGSVC,1KG-ONT	No	0.052	No	NA,NA	NA	NA
chr10:119313003	339304	INS	285	0.8353	0.6997	13	GRK5(0.035108,0.604)	NA	NA	NA	NA	NA	NA	NA	NA	No	ID=10-119312984-119312994-TGG,10-119313038-119313051-TGG,10-119313052-119313061-ATG,10-119313059-119313070-TGG,10-119313071-119313088-TGG,10-119313149-119313159-TGG,10-119313166-119313178-GTG,10-119313182-119313193-TGA,10-119313191-119313201-TGG,10-119313208-119313220-GTG,10-119313233-119313243-TGG,10-119313245-119313256-TGG,10-119313257-119313267-TGG,10-119313293-119313304-TGG,10-119313308-119313317-TGG,10-119313325-119313337-GTG,10-119313345-119313355-GGT;MOTIFS=ATG,TGA,TGG,GGT,GTG;STRUC=<VC32882>	HPRC,HGSVC,1KG-ONT	No	0.052	Yes	NA,NA	NA	NA
chr10:119313003	339303	INS	417	0.9109	0.3528	51	GRK5(0.035108,0.604)	NA	NA	NA	NA	NA	NA	NA	NA	No	ID=10-119312984-119312994-TGG,10-119313038-119313051-TGG,10-119313052-119313061-ATG,10-119313059-119313070-TGG,10-119313071-119313088-TGG,10-119313149-119313159-TGG,10-119313166-119313178-GTG,10-119313182-119313193-TGA,10-119313191-119313201-TGG,10-119313208-119313220-GTG,10-119313233-119313243-TGG,10-119313245-119313256-TGG,10-119313257-119313267-TGG,10-119313293-119313304-TGG,10-119313308-119313317-TGG,10-119313325-119313337-GTG,10-119313345-119313355-GGT;MOTIFS=ATG,TGA,TGG,GGT,GTG;STRUC=<VC32882>	HPRC,HGSVC,1KG-ONT	No	0.052	Yes	NA,NA	NA	NA
chr10:119313003	339302	INS	315	0.9027	0.4161	26	GRK5(0.035108,0.604)	NA	NA	NA	NA	NA	NA	NA	NA	No	ID=10-119312984-119312994-TGG,10-119313038-119313051-TGG,10-119313052-119313061-ATG,10-119313059-119313070-TGG,10-119313071-119313088-TGG,10-119313149-119313159-TGG,10-119313166-119313178-GTG,10-119313182-119313193-TGA,10-119313191-119313201-TGG,10-119313208-119313220-GTG,10-119313233-119313243-TGG,10-119313245-119313256-TGG,10-119313257-119313267-TGG,10-119313293-119313304-TGG,10-119313308-119313317-TGG,10-119313325-119313337-GTG,10-119313345-119313355-GGT;MOTIFS=ATG,TGA,TGG,GGT,GTG;STRUC=<VC32882>	HPRC,HGSVC,1KG-ONT	No	0.052	Yes	NA,NA	NA	NA
chr10:119313003	339301	INS	153	0.8356	0.6303	7	GRK5(0.035108,0.604)	NA	NA	NA	NA	NA	NA	NA	NA	No	ID=10-119312984-119312994-TGG,10-119313038-119313051-TGG,10-119313052-119313061-ATG,10-119313059-119313070-TGG,10-119313071-119313088-TGG,10-119313149-119313159-TGG,10-119313166-119313178-GTG,10-119313182-119313193-TGA,10-119313191-119313201-TGG,10-119313208-119313220-GTG,10-119313233-119313243-TGG,10-119313245-119313256-TGG,10-119313257-119313267-TGG,10-119313293-119313304-TGG,10-119313308-119313317-TGG,10-119313325-119313337-GTG,10-119313345-119313355-GGT;MOTIFS=ATG,TGA,TGG,GGT,GTG;STRUC=<VC32882>	HPRC,HGSVC,1KG-ONT	No	0.052	Yes	NA,NA	NA	NA
chr10:119313038	339309	INS	603	0.8311	0.6787	7	GRK5(0.035108,0.604)	NA	NA	NA	NA	NA	NA	NA	NA	No	ID=10-119312984-119312994-TGG,10-119313038-119313051-TGG,10-119313052-119313061-ATG,10-119313059-119313070-TGG,10-119313071-119313088-TGG,10-119313149-119313159-TGG,10-119313166-119313178-GTG,10-119313182-119313193-TGA,10-119313191-119313201-TGG,10-119313208-119313220-GTG,10-119313233-119313243-TGG,10-119313245-119313256-TGG,10-119313257-119313267-TGG,10-119313293-119313304-TGG,10-119313308-119313317-TGG,10-119313325-119313337-GTG,10-119313345-119313355-GGT;MOTIFS=ATG,TGA,TGG,GGT,GTG;STRUC=<VC32882>	HPRC,HGSVC	Yes	0.052	No	NA,NA	NA	NA
chr10:119313047	339310	INS	132	0.9174	0.3036	11	GRK5(0.035108,0.604)	NA	NA	NA	NA	NA	NA	NA	NA	No	ID=10-119312984-119312994-TGG,10-119313038-119313051-TGG,10-119313052-119313061-ATG,10-119313059-119313070-TGG,10-119313071-119313088-TGG,10-119313149-119313159-TGG,10-119313166-119313178-GTG,10-119313182-119313193-TGA,10-119313191-119313201-TGG,10-119313208-119313220-GTG,10-119313233-119313243-TGG,10-119313245-119313256-TGG,10-119313257-119313267-TGG,10-119313293-119313304-TGG,10-119313308-119313317-TGG,10-119313325-119313337-GTG,10-119313345-119313355-GGT;MOTIFS=ATG,TGA,TGG,GGT,GTG;STRUC=<VC32882>	HPRC,HGSVC,1KG-ONT	Yes	0.052	Yes	NA,NA	NA	NA
chr10:119313047	339311	INS	369	0.8705	0.5477	4	GRK5(0.035108,0.604)	NA	NA	NA	NA	NA	NA	NA	NA	No	ID=10-119312984-119312994-TGG,10-119313038-119313051-TGG,10-119313052-119313061-ATG,10-119313059-119313070-TGG,10-119313071-119313088-TGG,10-119313149-119313159-TGG,10-119313166-119313178-GTG,10-119313182-119313193-TGA,10-119313191-119313201-TGG,10-119313208-119313220-GTG,10-119313233-119313243-TGG,10-119313245-119313256-TGG,10-119313257-119313267-TGG,10-119313293-119313304-TGG,10-119313308-119313317-TGG,10-119313325-119313337-GTG,10-119313345-119313355-GGT;MOTIFS=ATG,TGA,TGG,GGT,GTG;STRUC=<VC32882>	HPRC,HGSVC,1KG-ONT	Yes	0.052	No	NA,NA	NA	NA
chr10:119313047	339312	INS	498	0.8707	0.5516	2	GRK5(0.035108,0.604)	NA	NA	NA	NA	NA	NA	NA	NA	No	ID=10-119312984-119312994-TGG,10-119313038-119313051-TGG,10-119313052-119313061-ATG,10-119313059-119313070-TGG,10-119313071-119313088-TGG,10-119313149-119313159-TGG,10-119313166-119313178-GTG,10-119313182-119313193-TGA,10-119313191-119313201-TGG,10-119313208-119313220-GTG,10-119313233-119313243-TGG,10-119313245-119313256-TGG,10-119313257-119313267-TGG,10-119313293-119313304-TGG,10-119313308-119313317-TGG,10-119313325-119313337-GTG,10-119313345-119313355-GGT;MOTIFS=ATG,TGA,TGG,GGT,GTG;STRUC=<VC32882>	HPRC,HGSVC,1KG-ONT	Yes	0.052	Yes	NA,NA	NA	NA
chr10:119313047	339314	INS	102	0.8569	0.5418	10	GRK5(0.035108,0.604)	NA	NA	NA	NA	NA	NA	NA	NA	No	ID=10-119312984-119312994-TGG,10-119313038-119313051-TGG,10-119313052-119313061-ATG,10-119313059-119313070-TGG,10-119313071-119313088-TGG,10-119313149-119313159-TGG,10-119313166-119313178-GTG,10-119313182-119313193-TGA,10-119313191-119313201-TGG,10-119313208-119313220-GTG,10-119313233-119313243-TGG,10-119313245-119313256-TGG,10-119313257-119313267-TGG,10-119313293-119313304-TGG,10-119313308-119313317-TGG,10-119313325-119313337-GTG,10-119313345-119313355-GGT;MOTIFS=ATG,TGA,TGG,GGT,GTG;STRUC=<VC32882>	HPRC,HGSVC,1KG-ONT	Yes	0.052	Yes	NA,NA	NA	NA
chr10:119313047	339315	INS	528	0.9257	0.383	14	GRK5(0.035108,0.604)	NA	NA	NA	NA	NA	NA	NA	NA	No	ID=10-119312984-119312994-TGG,10-119313038-119313051-TGG,10-119313052-119313061-ATG,10-119313059-119313070-TGG,10-119313071-119313088-TGG,10-119313149-119313159-TGG,10-119313166-119313178-GTG,10-119313182-119313193-TGA,10-119313191-119313201-TGG,10-119313208-119313220-GTG,10-119313233-119313243-TGG,10-119313245-119313256-TGG,10-119313257-119313267-TGG,10-119313293-119313304-TGG,10-119313308-119313317-TGG,10-119313325-119313337-GTG,10-119313345-119313355-GGT;MOTIFS=ATG,TGA,TGG,GGT,GTG;STRUC=<VC32882>	HPRC,HGSVC	Yes	0.052	Yes	NA,NA	NA	NA
chr10:119313077	339317	INS	60	0.8268	0.6253	5	GRK5(0.035108,0.604)	NA	NA	NA	NA	NA	NA	NA	NA	No	ID=10-119312984-119312994-TGG,10-119313038-119313051-TGG,10-119313052-119313061-ATG,10-119313059-119313070-TGG,10-119313071-119313088-TGG,10-119313149-119313159-TGG,10-119313166-119313178-GTG,10-119313182-119313193-TGA,10-119313191-119313201-TGG,10-119313208-119313220-GTG,10-119313233-119313243-TGG,10-119313245-119313256-TGG,10-119313257-119313267-TGG,10-119313293-119313304-TGG,10-119313308-119313317-TGG,10-119313325-119313337-GTG,10-119313345-119313355-GGT;MOTIFS=ATG,TGA,TGG,GGT,GTG;STRUC=<VC32882>	HPRC,HGSVC,1KG-ONT	Yes	0.052	Yes	NA,NA	NA	NA
chr10:119313077	339316	INS	153	0.8695	0.4681	81	GRK5(0.035108,0.604)	NA	NA	NA	NA	NA	NA	NA	NA	No	ID=10-119312984-119312994-TGG,10-119313038-119313051-TGG,10-119313052-119313061-ATG,10-119313059-119313070-TGG,10-119313071-119313088-TGG,10-119313149-119313159-TGG,10-119313166-119313178-GTG,10-119313182-119313193-TGA,10-119313191-119313201-TGG,10-119313208-119313220-GTG,10-119313233-119313243-TGG,10-119313245-119313256-TGG,10-119313257-119313267-TGG,10-119313293-119313304-TGG,10-119313308-119313317-TGG,10-119313325-119313337-GTG,10-119313345-119313355-GGT;MOTIFS=ATG,TGA,TGG,GGT,GTG;STRUC=<VC32882>	HPRC,HGSVC,1KG-ONT	Yes	0.052	Yes	NA,NA	NA	NA
chr10:119313112	339318	INS	102	0.8525	0.5897	3	GRK5(0.035108,0.604)	NA	NA	NA	NA	NA	NA	NA	NA	No	ID=10-119312984-119312994-TGG,10-119313038-119313051-TGG,10-119313052-119313061-ATG,10-119313059-119313070-TGG,10-119313071-119313088-TGG,10-119313149-119313159-TGG,10-119313166-119313178-GTG,10-119313182-119313193-TGA,10-119313191-119313201-TGG,10-119313208-119313220-GTG,10-119313233-119313243-TGG,10-119313245-119313256-TGG,10-119313257-119313267-TGG,10-119313293-119313304-TGG,10-119313308-119313317-TGG,10-119313325-119313337-GTG,10-119313345-119313355-GGT;MOTIFS=ATG,TGA,TGG,GGT,GTG;STRUC=<VC32882>	HPRC,HGSVC,1KG-ONT	Yes	0.052	No	NA,NA	NA	NA
chr10:119313125	339319	INS	123	0.8432	0.6214	3	GRK5(0.035108,0.604)	NA	NA	NA	NA	NA	NA	NA	NA	No	ID=10-119312984-119312994-TGG,10-119313038-119313051-TGG,10-119313052-119313061-ATG,10-119313059-119313070-TGG,10-119313071-119313088-TGG,10-119313149-119313159-TGG,10-119313166-119313178-GTG,10-119313182-119313193-TGA,10-119313191-119313201-TGG,10-119313208-119313220-GTG,10-119313233-119313243-TGG,10-119313245-119313256-TGG,10-119313257-119313267-TGG,10-119313293-119313304-TGG,10-119313308-119313317-TGG,10-119313325-119313337-GTG,10-119313345-119313355-GGT;MOTIFS=ATG,TGA,TGG,GGT,GTG;STRUC=<VC32882>	HPRC,HGSVC,1KG-ONT	No	0.052	Yes	NA,NA	NA	NA
chr10:119313125	339320	INS	336	0.9106	0.3325	4	GRK5(0.035108,0.604)	NA	NA	NA	NA	NA	NA	NA	NA	No	ID=10-119312984-119312994-TGG,10-119313038-119313051-TGG,10-119313052-119313061-ATG,10-119313059-119313070-TGG,10-119313071-119313088-TGG,10-119313149-119313159-TGG,10-119313166-119313178-GTG,10-119313182-119313193-TGA,10-119313191-119313201-TGG,10-119313208-119313220-GTG,10-119313233-119313243-TGG,10-119313245-119313256-TGG,10-119313257-119313267-TGG,10-119313293-119313304-TGG,10-119313308-119313317-TGG,10-119313325-119313337-GTG,10-119313345-119313355-GGT;MOTIFS=ATG,TGA,TGG,GGT,GTG;STRUC=<VC32882>	HPRC,HGSVC,1KG-ONT	No	0.052	Yes	NA,NA	NA	NA
chr10:119313146	339321	INS	81	0.8291	0.6139	35	GRK5(0.035108,0.604)	NA	NA	NA	NA	NA	NA	NA	NA	No	ID=10-119312984-119312994-TGG,10-119313038-119313051-TGG,10-119313052-119313061-ATG,10-119313059-119313070-TGG,10-119313071-119313088-TGG,10-119313149-119313159-TGG,10-119313166-119313178-GTG,10-119313182-119313193-TGA,10-119313191-119313201-TGG,10-119313208-119313220-GTG,10-119313233-119313243-TGG,10-119313245-119313256-TGG,10-119313257-119313267-TGG,10-119313293-119313304-TGG,10-119313308-119313317-TGG,10-119313325-119313337-GTG,10-119313345-119313355-GGT;MOTIFS=ATG,TGA,TGG,GGT,GTG;STRUC=<VC32882>	HPRC,HGSVC,1KG-ONT	Yes	0.052	Yes	NA,NA	NA	NA
chr10:119313146	339322	INS	210	0.8365	0.6131	1	GRK5(0.035108,0.604)	NA	NA	NA	NA	NA	NA	NA	NA	No	ID=10-119312984-119312994-TGG,10-119313038-119313051-TGG,10-119313052-119313061-ATG,10-119313059-119313070-TGG,10-119313071-119313088-TGG,10-119313149-119313159-TGG,10-119313166-119313178-GTG,10-119313182-119313193-TGA,10-119313191-119313201-TGG,10-119313208-119313220-GTG,10-119313233-119313243-TGG,10-119313245-119313256-TGG,10-119313257-119313267-TGG,10-119313293-119313304-TGG,10-119313308-119313317-TGG,10-119313325-119313337-GTG,10-119313345-119313355-GGT;MOTIFS=ATG,TGA,TGG,GGT,GTG;STRUC=<VC32882>	HPRC,HGSVC,1KG-ONT	No	0.052	No	NA,NA	NA	NA
chr10:119313167	339323	INS	120	0.8126	0.6761	1	GRK5(0.035108,0.604)	NA	NA	NA	NA	NA	NA	NA	NA	No	ID=10-119312984-119312994-TGG,10-119313038-119313051-TGG,10-119313052-119313061-ATG,10-119313059-119313070-TGG,10-119313071-119313088-TGG,10-119313149-119313159-TGG,10-119313166-119313178-GTG,10-119313182-119313193-TGA,10-119313191-119313201-TGG,10-119313208-119313220-GTG,10-119313233-119313243-TGG,10-119313245-119313256-TGG,10-119313257-119313267-TGG,10-119313293-119313304-TGG,10-119313308-119313317-TGG,10-119313325-119313337-GTG,10-119313345-119313355-GGT;MOTIFS=ATG,TGA,TGG,GGT,GTG;STRUC=<VC32882>	HPRC,HGSVC,1KG-ONT	No	0.052	No	NA,NA	NA	NA
chr10:119313188	339324	INS	90	0.9146	0.3686	9	GRK5(0.035108,0.604)	NA	NA	NA	NA	NA	NA	NA	NA	No	ID=10-119312984-119312994-TGG,10-119313038-119313051-TGG,10-119313052-119313061-ATG,10-119313059-119313070-TGG,10-119313071-119313088-TGG,10-119313149-119313159-TGG,10-119313166-119313178-GTG,10-119313182-119313193-TGA,10-119313191-119313201-TGG,10-119313208-119313220-GTG,10-119313233-119313243-TGG,10-119313245-119313256-TGG,10-119313257-119313267-TGG,10-119313293-119313304-TGG,10-119313308-119313317-TGG,10-119313325-119313337-GTG,10-119313345-119313355-GGT;MOTIFS=ATG,TGA,TGG,GGT,GTG;STRUC=<VC32882>	HPRC,HGSVC,1KG-ONT	Yes	0.052	Yes	NA,NA	NA	NA
chr10:119360556	339325	INS	57	0.8133	0.6738	1	GRK5(0.035108,0.604)	NA	NA	NA	NA	NA	NA	NA	enhancer	No	NA	HGSVC	No	0.112	No	NA,NA	NA	NA
chr10:119394232	339326	INS	420	0.8524	0.5511	68	GRK5(0.035108,0.604)	NA	NA	NA	NA	NA	NA	NA	NA	No	ID=10-119394055-119394068-TG,10-119394074-119394083-GT,10-119394089-119394098-TG,10-119394115-119394132-GT,10-119394169-119394180-GT,10-119394260-119394272-TG,10-119394275-119394284-GT,10-119394361-119394370-GT,10-119394508-119394517-GT,10-119394518-119394527-GT,10-119394537-119394545-TG,10-119394564-119394576-GT,10-119394620-119394660-GTGTGTGGGTGT,10-119394628-119394639-GT,10-119394640-119394651-GT,10-119394678-119394687-GT,10-119394688-119394697-GT,10-119394707-119394717-TG,10-119394736-119394748-GT,10-119394767-119394779-TG,10-119394804-119394815-GT,10-119394796-119394820-GTGTGTGGGTGT,10-119394842-119394851-GT;MOTIFS=GTGTGTGGGTGT,TG,GT;STRUC=<VC32886>	HPRC,HGSVC,1KG-ONT	Yes	3.188	Yes	NA,NA	NA	NA
chr10:119394264	339327	INS	294	0.8287	0.6375	63	GRK5(0.035108,0.604)	NA	NA	NA	NA	NA	NA	NA	NA	No	ID=10-119394055-119394068-TG,10-119394074-119394083-GT,10-119394089-119394098-TG,10-119394115-119394132-GT,10-119394169-119394180-GT,10-119394260-119394272-TG,10-119394275-119394284-GT,10-119394361-119394370-GT,10-119394508-119394517-GT,10-119394518-119394527-GT,10-119394537-119394545-TG,10-119394564-119394576-GT,10-119394620-119394660-GTGTGTGGGTGT,10-119394628-119394639-GT,10-119394640-119394651-GT,10-119394678-119394687-GT,10-119394688-119394697-GT,10-119394707-119394717-TG,10-119394736-119394748-GT,10-119394767-119394779-TG,10-119394804-119394815-GT,10-119394796-119394820-GTGTGTGGGTGT,10-119394842-119394851-GT;MOTIFS=GTGTGTGGGTGT,TG,GT;STRUC=<VC32886>	HPRC,HGSVC,1KG-ONT	Yes	3.188	Yes	NA,NA	NA	NA
chr10:119394291	339328	DEL	269	0.8274	0.617	194	GRK5(0.035108,0.604)	NA	NA	NA	NA	NA	NA	NA	NA	No	ID=10-119394055-119394068-TG,10-119394074-119394083-GT,10-119394089-119394098-TG,10-119394115-119394132-GT,10-119394169-119394180-GT,10-119394260-119394272-TG,10-119394275-119394284-GT,10-119394361-119394370-GT,10-119394508-119394517-GT,10-119394518-119394527-GT,10-119394537-119394545-TG,10-119394564-119394576-GT,10-119394620-119394660-GTGTGTGGGTGT,10-119394628-119394639-GT,10-119394640-119394651-GT,10-119394678-119394687-GT,10-119394688-119394697-GT,10-119394707-119394717-TG,10-119394736-119394748-GT,10-119394767-119394779-TG,10-119394804-119394815-GT,10-119394796-119394820-GTGTGTGGGTGT,10-119394842-119394851-GT;MOTIFS=GTGTGTGGGTGT,TG,GT;STRUC=<VC32886>	HPRC,HGSVC,1KG-ONT	No	0.571	Yes	NA,NA	NA	NA
chr10:119394296	339329	INS	63	0.7975	0.6942	56	GRK5(0.035108,0.604)	NA	NA	NA	NA	NA	NA	NA	NA	No	ID=10-119394055-119394068-TG,10-119394074-119394083-GT,10-119394089-119394098-TG,10-119394115-119394132-GT,10-119394169-119394180-GT,10-119394260-119394272-TG,10-119394275-119394284-GT,10-119394361-119394370-GT,10-119394508-119394517-GT,10-119394518-119394527-GT,10-119394537-119394545-TG,10-119394564-119394576-GT,10-119394620-119394660-GTGTGTGGGTGT,10-119394628-119394639-GT,10-119394640-119394651-GT,10-119394678-119394687-GT,10-119394688-119394697-GT,10-119394707-119394717-TG,10-119394736-119394748-GT,10-119394767-119394779-TG,10-119394804-119394815-GT,10-119394796-119394820-GTGTGTGGGTGT,10-119394842-119394851-GT;MOTIFS=GTGTGTGGGTGT,TG,GT;STRUC=<VC32886>	HGSVC	Yes	3.188	Yes	NA,NA	NA	NA
chr10:119394296	339330	INS	307	0.8033	0.6896	129	GRK5(0.035108,0.604)	NA	NA	NA	NA	NA	NA	NA	NA	No	ID=10-119394055-119394068-TG,10-119394074-119394083-GT,10-119394089-119394098-TG,10-119394115-119394132-GT,10-119394169-119394180-GT,10-119394260-119394272-TG,10-119394275-119394284-GT,10-119394361-119394370-GT,10-119394508-119394517-GT,10-119394518-119394527-GT,10-119394537-119394545-TG,10-119394564-119394576-GT,10-119394620-119394660-GTGTGTGGGTGT,10-119394628-119394639-GT,10-119394640-119394651-GT,10-119394678-119394687-GT,10-119394688-119394697-GT,10-119394707-119394717-TG,10-119394736-119394748-GT,10-119394767-119394779-TG,10-119394804-119394815-GT,10-119394796-119394820-GTGTGTGGGTGT,10-119394842-119394851-GT;MOTIFS=GTGTGTGGGTGT,TG,GT;STRUC=<VC32886>	HPRC,HGSVC,1KG-ONT	Yes	3.188	Yes	NA,NA	NA	NA
chr10:119394296	339331	INS	57	0.7986	0.6883	271	GRK5(0.035108,0.604)	NA	NA	NA	NA	NA	NA	NA	NA	No	ID=10-119394055-119394068-TG,10-119394074-119394083-GT,10-119394089-119394098-TG,10-119394115-119394132-GT,10-119394169-119394180-GT,10-119394260-119394272-TG,10-119394275-119394284-GT,10-119394361-119394370-GT,10-119394508-119394517-GT,10-119394518-119394527-GT,10-119394537-119394545-TG,10-119394564-119394576-GT,10-119394620-119394660-GTGTGTGGGTGT,10-119394628-119394639-GT,10-119394640-119394651-GT,10-119394678-119394687-GT,10-119394688-119394697-GT,10-119394707-119394717-TG,10-119394736-119394748-GT,10-119394767-119394779-TG,10-119394804-119394815-GT,10-119394796-119394820-GTGTGTGGGTGT,10-119394842-119394851-GT;MOTIFS=GTGTGTGGGTGT,TG,GT;STRUC=<VC32886>	HGSVC	Yes	3.188	Yes	NA,NA	NA	NA
chr10:119394404	339332	DEL	209	0.8123	0.6449	66	GRK5(0.035108,0.604)	NA	NA	NA	NA	NA	NA	NA	NA	No	ID=10-119394055-119394068-TG,10-119394074-119394083-GT,10-119394089-119394098-TG,10-119394115-119394132-GT,10-119394169-119394180-GT,10-119394260-119394272-TG,10-119394275-119394284-GT,10-119394361-119394370-GT,10-119394508-119394517-GT,10-119394518-119394527-GT,10-119394537-119394545-TG,10-119394564-119394576-GT,10-119394620-119394660-GTGTGTGGGTGT,10-119394628-119394639-GT,10-119394640-119394651-GT,10-119394678-119394687-GT,10-119394688-119394697-GT,10-119394707-119394717-TG,10-119394736-119394748-GT,10-119394767-119394779-TG,10-119394804-119394815-GT,10-119394796-119394820-GTGTGTGGGTGT,10-119394842-119394851-GT;MOTIFS=GTGTGTGGGTGT,TG,GT;STRUC=<VC32886>	HPRC,HGSVC,1KG-ONT	No	0.325	Yes	NA,NA	NA	NA
chr10:119394410	339333	DEL	97	0.956	0.1761	18	GRK5(0.035108,0.604)	NA	NA	NA	NA	NA	NA	NA	NA	No	ID=10-119394055-119394068-TG,10-119394074-119394083-GT,10-119394089-119394098-TG,10-119394115-119394132-GT,10-119394169-119394180-GT,10-119394260-119394272-TG,10-119394275-119394284-GT,10-119394361-119394370-GT,10-119394508-119394517-GT,10-119394518-119394527-GT,10-119394537-119394545-TG,10-119394564-119394576-GT,10-119394620-119394660-GTGTGTGGGTGT,10-119394628-119394639-GT,10-119394640-119394651-GT,10-119394678-119394687-GT,10-119394688-119394697-GT,10-119394707-119394717-TG,10-119394736-119394748-GT,10-119394767-119394779-TG,10-119394804-119394815-GT,10-119394796-119394820-GTGTGTGGGTGT,10-119394842-119394851-GT;MOTIFS=GTGTGTGGGTGT,TG,GT;STRUC=<VC32886>	HPRC,HGSVC	No	0.33	Yes	NA,NA	NA	NA
chr10:119394410	339334	DEL	221	0.8819	0.4592	1	GRK5(0.035108,0.604)	NA	NA	NA	NA	NA	NA	NA	NA	No	ID=10-119394055-119394068-TG,10-119394074-119394083-GT,10-119394089-119394098-TG,10-119394115-119394132-GT,10-119394169-119394180-GT,10-119394260-119394272-TG,10-119394275-119394284-GT,10-119394361-119394370-GT,10-119394508-119394517-GT,10-119394518-119394527-GT,10-119394537-119394545-TG,10-119394564-119394576-GT,10-119394620-119394660-GTGTGTGGGTGT,10-119394628-119394639-GT,10-119394640-119394651-GT,10-119394678-119394687-GT,10-119394688-119394697-GT,10-119394707-119394717-TG,10-119394736-119394748-GT,10-119394767-119394779-TG,10-119394804-119394815-GT,10-119394796-119394820-GTGTGTGGGTGT,10-119394842-119394851-GT;MOTIFS=GTGTGTGGGTGT,TG,GT;STRUC=<VC32886>	HPRC,HGSVC,1KG-ONT	No	0.28	No	NA,NA	NA	NA
chr10:119394410	339335	DEL	267	0.9754	0.1432	436	GRK5(0.035108,0.604)	NA	NA	NA	NA	NA	NA	NA	NA	No	ID=10-119394055-119394068-TG,10-119394074-119394083-GT,10-119394089-119394098-TG,10-119394115-119394132-GT,10-119394169-119394180-GT,10-119394260-119394272-TG,10-119394275-119394284-GT,10-119394361-119394370-GT,10-119394508-119394517-GT,10-119394518-119394527-GT,10-119394537-119394545-TG,10-119394564-119394576-GT,10-119394620-119394660-GTGTGTGGGTGT,10-119394628-119394639-GT,10-119394640-119394651-GT,10-119394678-119394687-GT,10-119394688-119394697-GT,10-119394707-119394717-TG,10-119394736-119394748-GT,10-119394767-119394779-TG,10-119394804-119394815-GT,10-119394796-119394820-GTGTGTGGGTGT,10-119394842-119394851-GT;MOTIFS=GTGTGTGGGTGT,TG,GT;STRUC=<VC32886>	HPRC,HGSVC,1KG-ONT	No	0.312	Yes	NA,NA	NA	NA
chr10:119394494	339336	DEL	170	0.83	0.6527	10	GRK5(0.035108,0.604)	NA	NA	NA	NA	NA	NA	NA	NA	No	ID=10-119394055-119394068-TG,10-119394074-119394083-GT,10-119394089-119394098-TG,10-119394115-119394132-GT,10-119394169-119394180-GT,10-119394260-119394272-TG,10-119394275-119394284-GT,10-119394361-119394370-GT,10-119394508-119394517-GT,10-119394518-119394527-GT,10-119394537-119394545-TG,10-119394564-119394576-GT,10-119394620-119394660-GTGTGTGGGTGT,10-119394628-119394639-GT,10-119394640-119394651-GT,10-119394678-119394687-GT,10-119394688-119394697-GT,10-119394707-119394717-TG,10-119394736-119394748-GT,10-119394767-119394779-TG,10-119394804-119394815-GT,10-119394796-119394820-GTGTGTGGGTGT,10-119394842-119394851-GT;MOTIFS=GTGTGTGGGTGT,TG,GT;STRUC=<VC32886>	HPRC,HGSVC,1KG-ONT	No	0.232	Yes	NA,NA	NA	NA
chr10:119394518	339337	INS	118	0.846	0.5467	274	GRK5(0.035108,0.604)	NA	NA	NA	NA	NA	NA	NA	NA	No	ID=10-119394055-119394068-TG,10-119394074-119394083-GT,10-119394089-119394098-TG,10-119394115-119394132-GT,10-119394169-119394180-GT,10-119394260-119394272-TG,10-119394275-119394284-GT,10-119394361-119394370-GT,10-119394508-119394517-GT,10-119394518-119394527-GT,10-119394537-119394545-TG,10-119394564-119394576-GT,10-119394620-119394660-GTGTGTGGGTGT,10-119394628-119394639-GT,10-119394640-119394651-GT,10-119394678-119394687-GT,10-119394688-119394697-GT,10-119394707-119394717-TG,10-119394736-119394748-GT,10-119394767-119394779-TG,10-119394804-119394815-GT,10-119394796-119394820-GTGTGTGGGTGT,10-119394842-119394851-GT;MOTIFS=GTGTGTGGGTGT,TG,GT;STRUC=<VC32886>	HGSVC,1KG-ONT	No	2.387	Yes	NA,NA	NA	NA
chr10:119394519	339338	DEL	230	0.8387	0.631	17	GRK5(0.035108,0.604)	NA	NA	NA	NA	NA	NA	NA	NA	No	ID=10-119394055-119394068-TG,10-119394074-119394083-GT,10-119394089-119394098-TG,10-119394115-119394132-GT,10-119394169-119394180-GT,10-119394260-119394272-TG,10-119394275-119394284-GT,10-119394361-119394370-GT,10-119394508-119394517-GT,10-119394518-119394527-GT,10-119394537-119394545-TG,10-119394564-119394576-GT,10-119394620-119394660-GTGTGTGGGTGT,10-119394628-119394639-GT,10-119394640-119394651-GT,10-119394678-119394687-GT,10-119394688-119394697-GT,10-119394707-119394717-TG,10-119394736-119394748-GT,10-119394767-119394779-TG,10-119394804-119394815-GT,10-119394796-119394820-GTGTGTGGGTGT,10-119394842-119394851-GT;MOTIFS=GTGTGTGGGTGT,TG,GT;STRUC=<VC32886>	HPRC,HGSVC,1KG-ONT	No	0.172	No	NA,NA	NA	NA
chr10:119394622	339340	DEL	56	0.8455	0.5941	26	GRK5(0.035108,0.604)	NA	NA	NA	NA	NA	NA	NA	NA	No	ID=10-119394055-119394068-TG,10-119394074-119394083-GT,10-119394089-119394098-TG,10-119394115-119394132-GT,10-119394169-119394180-GT,10-119394260-119394272-TG,10-119394275-119394284-GT,10-119394361-119394370-GT,10-119394508-119394517-GT,10-119394518-119394527-GT,10-119394537-119394545-TG,10-119394564-119394576-GT,10-119394620-119394660-GTGTGTGGGTGT,10-119394628-119394639-GT,10-119394640-119394651-GT,10-119394678-119394687-GT,10-119394688-119394697-GT,10-119394707-119394717-TG,10-119394736-119394748-GT,10-119394767-119394779-TG,10-119394804-119394815-GT,10-119394796-119394820-GTGTGTGGGTGT,10-119394842-119394851-GT;MOTIFS=GTGTGTGGGTGT,TG,GT;STRUC=<VC32886>	HPRC,HGSVC,1KG-ONT	No	0.37	Yes	NA,NA	NA	NA
chr10:119394632	339341	INS	170	0.8502	0.5953	34	GRK5(0.035108,0.604)	NA	NA	NA	NA	NA	NA	NA	NA	No	ID=10-119394055-119394068-TG,10-119394074-119394083-GT,10-119394089-119394098-TG,10-119394115-119394132-GT,10-119394169-119394180-GT,10-119394260-119394272-TG,10-119394275-119394284-GT,10-119394361-119394370-GT,10-119394508-119394517-GT,10-119394518-119394527-GT,10-119394537-119394545-TG,10-119394564-119394576-GT,10-119394620-119394660-GTGTGTGGGTGT,10-119394628-119394639-GT,10-119394640-119394651-GT,10-119394678-119394687-GT,10-119394688-119394697-GT,10-119394707-119394717-TG,10-119394736-119394748-GT,10-119394767-119394779-TG,10-119394804-119394815-GT,10-119394796-119394820-GTGTGTGGGTGT,10-119394842-119394851-GT;MOTIFS=GTGTGTGGGTGT,TG,GT;STRUC=<VC32886>	HGSVC,1KG-ONT	Yes	0.692	Yes	NA,NA	NA	NA
chr10:119394632	339342	DEL	164	0.8213	0.6579	18	GRK5(0.035108,0.604)	NA	NA	NA	NA	NA	NA	NA	NA	No	ID=10-119394055-119394068-TG,10-119394074-119394083-GT,10-119394089-119394098-TG,10-119394115-119394132-GT,10-119394169-119394180-GT,10-119394260-119394272-TG,10-119394275-119394284-GT,10-119394361-119394370-GT,10-119394508-119394517-GT,10-119394518-119394527-GT,10-119394537-119394545-TG,10-119394564-119394576-GT,10-119394620-119394660-GTGTGTGGGTGT,10-119394628-119394639-GT,10-119394640-119394651-GT,10-119394678-119394687-GT,10-119394688-119394697-GT,10-119394707-119394717-TG,10-119394736-119394748-GT,10-119394767-119394779-TG,10-119394804-119394815-GT,10-119394796-119394820-GTGTGTGGGTGT,10-119394842-119394851-GT;MOTIFS=GTGTGTGGGTGT,TG,GT;STRUC=<VC32886>	HPRC,HGSVC,1KG-ONT	No	0.419	Yes	NA,NA	NA	NA
chr10:119394640	339343	INS	212	0.8129	0.6872	158	GRK5(0.035108,0.604)	NA	NA	NA	NA	NA	NA	NA	NA	No	ID=10-119394055-119394068-TG,10-119394074-119394083-GT,10-119394089-119394098-TG,10-119394115-119394132-GT,10-119394169-119394180-GT,10-119394260-119394272-TG,10-119394275-119394284-GT,10-119394361-119394370-GT,10-119394508-119394517-GT,10-119394518-119394527-GT,10-119394537-119394545-TG,10-119394564-119394576-GT,10-119394620-119394660-GTGTGTGGGTGT,10-119394628-119394639-GT,10-119394640-119394651-GT,10-119394678-119394687-GT,10-119394688-119394697-GT,10-119394707-119394717-TG,10-119394736-119394748-GT,10-119394767-119394779-TG,10-119394804-119394815-GT,10-119394796-119394820-GTGTGTGGGTGT,10-119394842-119394851-GT;MOTIFS=GTGTGTGGGTGT,TG,GT;STRUC=<VC32886>	HGSVC	Yes	0.692	Yes	NA,NA	NA	NA
chr10:119394643	339344	INS	102	0.9037	0.371	145	GRK5(0.035108,0.604)	NA	NA	NA	NA	NA	NA	NA	NA	No	ID=10-119394055-119394068-TG,10-119394074-119394083-GT,10-119394089-119394098-TG,10-119394115-119394132-GT,10-119394169-119394180-GT,10-119394260-119394272-TG,10-119394275-119394284-GT,10-119394361-119394370-GT,10-119394508-119394517-GT,10-119394518-119394527-GT,10-119394537-119394545-TG,10-119394564-119394576-GT,10-119394620-119394660-GTGTGTGGGTGT,10-119394628-119394639-GT,10-119394640-119394651-GT,10-119394678-119394687-GT,10-119394688-119394697-GT,10-119394707-119394717-TG,10-119394736-119394748-GT,10-119394767-119394779-TG,10-119394804-119394815-GT,10-119394796-119394820-GTGTGTGGGTGT,10-119394842-119394851-GT;MOTIFS=GTGTGTGGGTGT,TG,GT;STRUC=<VC32886>	HGSVC,1KG-ONT	Yes	0.692	Yes	NA,NA	NA	NA
chr10:119394643	339345	INS	234	0.814	0.6651	307	GRK5(0.035108,0.604)	NA	NA	NA	NA	NA	NA	NA	NA	No	ID=10-119394055-119394068-TG,10-119394074-119394083-GT,10-119394089-119394098-TG,10-119394115-119394132-GT,10-119394169-119394180-GT,10-119394260-119394272-TG,10-119394275-119394284-GT,10-119394361-119394370-GT,10-119394508-119394517-GT,10-119394518-119394527-GT,10-119394537-119394545-TG,10-119394564-119394576-GT,10-119394620-119394660-GTGTGTGGGTGT,10-119394628-119394639-GT,10-119394640-119394651-GT,10-119394678-119394687-GT,10-119394688-119394697-GT,10-119394707-119394717-TG,10-119394736-119394748-GT,10-119394767-119394779-TG,10-119394804-119394815-GT,10-119394796-119394820-GTGTGTGGGTGT,10-119394842-119394851-GT;MOTIFS=GTGTGTGGGTGT,TG,GT;STRUC=<VC32886>	HGSVC,1KG-ONT	Yes	0.692	Yes	NA,NA	NA	NA
chr10:119394644	339346	INS	188	0.9003	0.3826	63	GRK5(0.035108,0.604)	NA	NA	NA	NA	NA	NA	NA	NA	No	ID=10-119394055-119394068-TG,10-119394074-119394083-GT,10-119394089-119394098-TG,10-119394115-119394132-GT,10-119394169-119394180-GT,10-119394260-119394272-TG,10-119394275-119394284-GT,10-119394361-119394370-GT,10-119394508-119394517-GT,10-119394518-119394527-GT,10-119394537-119394545-TG,10-119394564-119394576-GT,10-119394620-119394660-GTGTGTGGGTGT,10-119394628-119394639-GT,10-119394640-119394651-GT,10-119394678-119394687-GT,10-119394688-119394697-GT,10-119394707-119394717-TG,10-119394736-119394748-GT,10-119394767-119394779-TG,10-119394804-119394815-GT,10-119394796-119394820-GTGTGTGGGTGT,10-119394842-119394851-GT;MOTIFS=GTGTGTGGGTGT,TG,GT;STRUC=<VC32886>	HGSVC	Yes	0.692	Yes	NA,NA	NA	NA
chr10:119394689	339347	DEL	60	0.8302	0.6079	34	GRK5(0.035108,0.604)	NA	NA	NA	NA	NA	NA	NA	NA	No	ID=10-119394055-119394068-TG,10-119394074-119394083-GT,10-119394089-119394098-TG,10-119394115-119394132-GT,10-119394169-119394180-GT,10-119394260-119394272-TG,10-119394275-119394284-GT,10-119394361-119394370-GT,10-119394508-119394517-GT,10-119394518-119394527-GT,10-119394537-119394545-TG,10-119394564-119394576-GT,10-119394620-119394660-GTGTGTGGGTGT,10-119394628-119394639-GT,10-119394640-119394651-GT,10-119394678-119394687-GT,10-119394688-119394697-GT,10-119394707-119394717-TG,10-119394736-119394748-GT,10-119394767-119394779-TG,10-119394804-119394815-GT,10-119394796-119394820-GTGTGTGGGTGT,10-119394842-119394851-GT;MOTIFS=GTGTGTGGGTGT,TG,GT;STRUC=<VC32886>	HPRC,HGSVC,1KG-ONT	No	0.143	Yes	NA,NA	NA	NA
chr10:119394696	339348	DEL	54	0.902	0.5614	5	GRK5(0.035108,0.604)	NA	NA	NA	NA	NA	NA	NA	NA	No	ID=10-119394055-119394068-TG,10-119394074-119394083-GT,10-119394089-119394098-TG,10-119394115-119394132-GT,10-119394169-119394180-GT,10-119394260-119394272-TG,10-119394275-119394284-GT,10-119394361-119394370-GT,10-119394508-119394517-GT,10-119394518-119394527-GT,10-119394537-119394545-TG,10-119394564-119394576-GT,10-119394620-119394660-GTGTGTGGGTGT,10-119394628-119394639-GT,10-119394640-119394651-GT,10-119394678-119394687-GT,10-119394688-119394697-GT,10-119394707-119394717-TG,10-119394736-119394748-GT,10-119394767-119394779-TG,10-119394804-119394815-GT,10-119394796-119394820-GTGTGTGGGTGT,10-119394842-119394851-GT;MOTIFS=GTGTGTGGGTGT,TG,GT;STRUC=<VC32886>	HPRC,HGSVC,1KG-ONT	No	0.143	Yes	NA,NA	NA	NA
chr10:119394845	339349	DEL	293	0.867	0.532	44	GRK5(0.035108,0.604)	NA	NA	NA	NA	NA	NA	NA	enhancer	No	ID=10-119394055-119394068-TG,10-119394074-119394083-GT,10-119394089-119394098-TG,10-119394115-119394132-GT,10-119394169-119394180-GT,10-119394260-119394272-TG,10-119394275-119394284-GT,10-119394361-119394370-GT,10-119394508-119394517-GT,10-119394518-119394527-GT,10-119394537-119394545-TG,10-119394564-119394576-GT,10-119394620-119394660-GTGTGTGGGTGT,10-119394628-119394639-GT,10-119394640-119394651-GT,10-119394678-119394687-GT,10-119394688-119394697-GT,10-119394707-119394717-TG,10-119394736-119394748-GT,10-119394767-119394779-TG,10-119394804-119394815-GT,10-119394796-119394820-GTGTGTGGGTGT,10-119394842-119394851-GT;MOTIFS=GTGTGTGGGTGT,TG,GT;STRUC=<VC32886>	HPRC,HGSVC,1KG-ONT	Yes	3.59	Yes	NA,NA	NA	NA
chr10:119427310	339350	INS	56	0.8435	0.5864	641	GRK5(0.035108,0.604)	NA	NA	NA	NA	NA	NA	NA	NA	No	NA	HPRC,HGSVC,1KG-ONT	No	0.105	Yes	NA,NA	NA	NA
chr10:119427310	339352	INS	60	0.8642	0.5192	6	GRK5(0.035108,0.604)	NA	NA	NA	NA	NA	NA	NA	NA	No	NA	HPRC,HGSVC,1KG-ONT	No	0.105	Yes	NA,NA	NA	NA
chr10:119427310	339351	INS	74	0.9727	0.1095	874	GRK5(0.035108,0.604)	NA	NA	NA	NA	NA	NA	NA	NA	No	NA	HPRC,HGSVC,1KG-ONT	No	0.105	Yes	NA,NA	NA	NA
chr10:119427328	339353	INS	75	0.864	0.5069	13	GRK5(0.035108,0.604)	NA	NA	NA	NA	NA	NA	NA	NA	No	ID=10-119427455-119427485-CAT,10-119427775-119427832-CAC;MOTIFS=CAC,CAT;STRUC=<VC32890>	HPRC,HGSVC,1KG-ONT	No	0.105	Yes	NA,NA	NA	NA
chr10:119427330	339354	INS	56	0.864	0.5051	6	GRK5(0.035108,0.604)	NA	NA	NA	NA	NA	NA	NA	NA	No	ID=10-119427455-119427485-CAT,10-119427775-119427832-CAC;MOTIFS=CAC,CAT;STRUC=<VC32890>	HPRC,HGSVC,1KG-ONT	No	0.105	Yes	NA,NA	NA	NA
chr10:119427625	339355	DEL	146	0.8213	0.6357	548	GRK5(0.035108,0.604)	NA	NA	NA	NA	NA	NA	NA	NA	No	ID=10-119427455-119427485-CAT,10-119427775-119427832-CAC;MOTIFS=CAC,CAT;STRUC=<VC32890>	HPRC,HGSVC	No	0.677	Yes	NA,NA	NA	NA
chr10:119427643	339356	DEL	128	0.8462	0.562	3	GRK5(0.035108,0.604)	NA	NA	NA	NA	NA	NA	NA	NA	No	ID=10-119427455-119427485-CAT,10-119427775-119427832-CAC;MOTIFS=CAC,CAT;STRUC=<VC32890>	HPRC,HGSVC	No	1.02	Yes	NA,NA	NA	NA
chr10:119427867	339357	DEL	72	0.8741	0.4904	14	GRK5(0.035108,0.604)	NA	NA	NA	NA	NA	NA	NA	NA	No	ID=10-119427455-119427485-CAT,10-119427775-119427832-CAC;MOTIFS=CAC,CAT;STRUC=<VC32890>	HGSVC	Yes	0.257	Yes	NA,NA	NA	NA
chr10:119467972	339358	DEL	50	0.9448	0.2406	120	NA	NA	NA	NA	NA	NA	NA	NA	NA	No	NA	HPRC,HGSVC,1KG-ONT	No	0.38	Yes	NA,NA	NA	NA
chr10:119476807	339359	DEL	60	0.8322	0.6174	2	NA	NA	NA	NA	NA	NA	NA	NA	NA	No	ID=10-119476727-119476739-TTCC,10-119476740-119476767-TCCT,10-119476767-119476784-CCCT,10-119476781-119476795-CT,10-119476867-119476886-TTCT,10-119476887-119476900-TTCT;MOTIFS=TCCT,CT,TTCC,CCCT,TTCT;STRUC=<VC32894>,ID=10-119476802-119476866-TTTC;MOTIFS=TTTC;STRUC=<TR510251>	NA	No	1.731	No	NA,NA	NA	NA
chr10:119485655	339361	INS	55	0.8676	0.5201	2	NA	NA	NA	NA	NA	NA	NA	NA	NA	No	NA	HPRC,1KG-ONT	No	3.242	No	NA,NA	NA	NA
chr10:119485655	339360	INS	50	0.8788	0.6903	7	NA	NA	NA	NA	NA	NA	NA	NA	NA	No	NA	HPRC,1KG-ONT	No	3.242	Yes	NA,NA	NA	NA
chr10:119485669	339362	INS	58	0.8199	0.6407	3	NA	NA	NA	NA	NA	NA	NA	NA	NA	No	ID=10-119485655-119485680-TATTT;MOTIFS=TATTT;STRUC=<TR510269>	HPRC,1KG-ONT	No	3.242	Yes	NA,NA	NA	NA
chr10:119519333	339363	INS	110	0.8402	0.6366	17	RGS10(0.53871,0.719)	NA	NA	NA	NA	NA	NA	NA	NA	No	NA	NA	No	0.354	Yes	NA,NA	NA	NA
chr10:119519437	339364	DEL	156	0.8365	0.6161	28	RGS10(0.53871,0.719)	NA	NA	NA	NA	NA	NA	NA	NA	No	ID=10-119519494-119519546-CCCAGCTCCTGTCTCCCTGTCTGTCC;MOTIFS=CCCAGCTCCTGTCTCCCTGTCTGTCC;STRUC=(CCCAGCTCCTGTCTCCCTGTCTGTCC)n	1KG-ONT	No	0.166	Yes	NA,NA	NA	NA
chr10:119519463	339365	DEL	182	0.8737	0.4437	11	RGS10(0.53871,0.719)	NA	NA	NA	NA	NA	NA	NA	NA	No	ID=10-119519494-119519546-CCCAGCTCCTGTCTCCCTGTCTGTCC;MOTIFS=CCCAGCTCCTGTCTCCCTGTCTGTCC;STRUC=(CCCAGCTCCTGTCTCCCTGTCTGTCC)n	1KG-ONT	No	0.166	Yes	NA,NA	NA	NA
chr10:119519582	339366	DEL	54	0.8679	0.4742	10	RGS10(0.53871,0.719)	NA	NA	NA	NA	NA	NA	NA	NA	No	ID=10-119519494-119519546-CCCAGCTCCTGTCTCCCTGTCTGTCC;MOTIFS=CCCAGCTCCTGTCTCCCTGTCTGTCC;STRUC=(CCCAGCTCCTGTCTCCCTGTCTGTCC)n	NA	Yes	0.209	Yes	NA,NA	NA	NA
chr10:119519597	339367	DEL	79	0.8719	0.4627	349	RGS10(0.53871,0.719)	NA	NA	NA	NA	NA	NA	NA	NA	No	ID=10-119519494-119519546-CCCAGCTCCTGTCTCCCTGTCTGTCC;MOTIFS=CCCAGCTCCTGTCTCCCTGTCTGTCC;STRUC=(CCCAGCTCCTGTCTCCCTGTCTGTCC)n	HPRC,HGSVC,1KG-ONT	Yes	0.188	Yes	NA,NA	NA	NA
chr10:119519678	339369	INS	54	0.8217	0.6677	26	RGS10(0.53871,0.719)	NA	NA	NA	NA	NA	NA	NA	NA	No	NA	NA	No	0.354	Yes	NA,NA	NA	NA
chr10:119547323	339371	INS	3550	0.9246	0.2917	1	NA	NA	NA	NA	NA	NA	NA	NA	NA	No	ID=10-119547249-119547261-TATT,10-119547287-119547310-TTTA,10-119547323-119547336-AAAT;MOTIFS=TTTA,AAAT,TATT;STRUC=<VC32905>	NA	No	0.169	No	NA,NA	NA	NA
chr10:119547323	339372	INS	2001	0.9509	0.2005	417	NA	NA	NA	NA	NA	NA	NA	NA	NA	No	ID=10-119547249-119547261-TATT,10-119547287-119547310-TTTA,10-119547323-119547336-AAAT;MOTIFS=TTTA,AAAT,TATT;STRUC=<VC32905>	HPRC,HGSVC,1KG-ONT	No	0.169	Yes	NA,NA	NA	NA
chr10:119547323	339370	INS	1982	0.838	0.6182	636	NA	NA	NA	NA	NA	NA	NA	NA	NA	No	ID=10-119547249-119547261-TATT,10-119547287-119547310-TTTA,10-119547323-119547336-AAAT;MOTIFS=TTTA,AAAT,TATT;STRUC=<VC32905>	HPRC,HGSVC,1KG-ONT	No	0.169	Yes	NA,NA	NA	NA
chr10:119548265	339373	INS	73	0.8063	0.6687	3	NA	NA	NA	NA	NA	NA	NA	NA	NA	No	ID=10-119548238-119548252-A,10-119548265-119548290-GAAG,10-119548311-119548328-AGGA,10-119548325-119548333-GAAA;MOTIFS=AGGA,GAAG,GAAA,A;STRUC=<VC32906>	HPRC,HGSVC,1KG-ONT	No	1.862	Yes	NA,NA	NA	NA
chr10:119548265	339374	INS	81	0.8548	0.5603	152	NA	NA	NA	NA	NA	NA	NA	NA	NA	No	ID=10-119548238-119548252-A,10-119548265-119548290-GAAG,10-119548311-119548328-AGGA,10-119548325-119548333-GAAA;MOTIFS=AGGA,GAAG,GAAA,A;STRUC=<VC32906>	HPRC,HGSVC,1KG-ONT	No	1.862	Yes	NA,NA	NA	NA
chr10:119548265	339375	INS	121	0.8277	0.6473	1	NA	NA	NA	NA	NA	NA	NA	NA	NA	No	ID=10-119548238-119548252-A,10-119548265-119548290-GAAG,10-119548311-119548328-AGGA,10-119548325-119548333-GAAA;MOTIFS=AGGA,GAAG,GAAA,A;STRUC=<VC32906>	NA	No	1.862	No	NA,NA	NA	NA
chr10:119548265	339376	INS	93	0.8263	0.6252	10	NA	NA	NA	NA	NA	NA	NA	NA	NA	No	ID=10-119548238-119548252-A,10-119548265-119548290-GAAG,10-119548311-119548328-AGGA,10-119548325-119548333-GAAA;MOTIFS=AGGA,GAAG,GAAA,A;STRUC=<VC32906>	HPRC,HGSVC,1KG-ONT	No	1.862	Yes	NA,NA	NA	NA
chr10:119548275	339377	INS	85	0.9184	0.3224	3	NA	NA	NA	NA	NA	NA	NA	NA	NA	No	ID=10-119548238-119548252-A,10-119548265-119548290-GAAG,10-119548311-119548328-AGGA,10-119548325-119548333-GAAA;MOTIFS=AGGA,GAAG,GAAA,A;STRUC=<VC32906>	HPRC,HGSVC,1KG-ONT	No	1.862	No	NA,NA	NA	NA
chr10:119548279	339378	INS	88	0.8882	0.4421	3	NA	NA	NA	NA	NA	NA	NA	NA	NA	No	ID=10-119548238-119548252-A,10-119548265-119548290-GAAG,10-119548311-119548328-AGGA,10-119548325-119548333-GAAA;MOTIFS=AGGA,GAAG,GAAA,A;STRUC=<VC32906>	HPRC,HGSVC,1KG-ONT	No	1.862	No	NA,NA	NA	NA
chr10:119548282	339379	INS	76	0.8685	0.5537	6	NA	NA	NA	NA	NA	NA	NA	NA	NA	No	ID=10-119548238-119548252-A,10-119548265-119548290-GAAG,10-119548311-119548328-AGGA,10-119548325-119548333-GAAA;MOTIFS=AGGA,GAAG,GAAA,A;STRUC=<VC32906>	HPRC,HGSVC,1KG-ONT	No	1.862	No	NA,NA	NA	NA
chr10:119559828	339380	DEL	114	0.9657	0.1272	53	NA	NA	NA	NA	NA	NA	NA	NA	NA	No	NA	HPRC,HGSVC,1KG-ONT	No	0.114	Yes	NA,NA	NA	NA
chr10:119560447	339381	INS	50	0.8511	0.5523	109	NA	NA	NA	NA	NA	NA	NA	NA	NA	No	NA	HPRC,HGSVC,1KG-ONT	Yes	0.056	Yes	NA,NA	NA	NA
chr10:119560475	339382	INS	54	0.8289	0.612	8	NA	NA	NA	NA	NA	NA	NA	NA	NA	No	ID=10-119560447-119560497-TGGAAAGAGAGGGAGAGGGAGACCG;MOTIFS=TGGAAAGAGAGGGAGAGGGAGACCG;STRUC=(TGGAAAGAGAGGGAGAGGGAGACCG)n	HPRC,HGSVC,1KG-ONT	Yes	0.056	Yes	NA,NA	NA	NA
chr10:119560507	339383	INS	52	0.8476	0.5664	19	NA	NA	NA	NA	NA	NA	NA	NA	NA	No	ID=10-119560447-119560497-TGGAAAGAGAGGGAGAGGGAGACCG;MOTIFS=TGGAAAGAGAGGGAGAGGGAGACCG;STRUC=(TGGAAAGAGAGGGAGAGGGAGACCG)n	HPRC,HGSVC,1KG-ONT	Yes	0.056	Yes	NA,NA	NA	NA
chr10:119592445	339384	INS	143	0.8921	0.4803	2	TIAL1(1.0,0.213)	NA	NA	NA	NA	NA	NA	NA	NA	No	NA	NA	Yes	17.41	Yes	NA,NA	NA	NA
chr10:119604282	339385	INS	340	0.8955	0.346	3	NA	NA	NA	NA	NA	NA	NA	NA	NA	No	NA	NA	Yes	0.354	Yes	NA,NA	NA	NA
chr10:119604949	339386	INS	60	0.8219	0.6459	1	NA	NA	NA	NA	NA	NA	NA	NA	NA	No	NA	NA	No	5.106	No	NA,NA	NA	NA
chr10:119625152	339387	DEL	80	0.8166	0.6625	15	NA	NA	NA	NA	NA	NA	NA	NA	NA	No	ID=10-119625032-119625054-AATAA,10-119625141-119625151-TA,10-119625158-119625168-AT,10-119625161-119625221-TATATATTATATATATAAATATAAATATAT,10-119625168-119625178-TA,10-119625198-119625208-TA,10-119625221-119625233-TA,10-119625252-119625262-TA,10-119625282-119625294-TA,10-119625284-119625382-TATATATATAAATATAAATATATTATATAT,10-119625314-119625324-TA,10-119625344-119625354-TA,10-119625374-119625382-TA,10-119625402-119625412-TA,10-119625405-119625524-ATATATAAATATAAATATATTATATATTAC,10-119625522-119625532-TA,10-119625552-119625562-TA,10-119625576-119625584-TA,10-119625604-119625614-TA,10-119625628-119625636-TA,10-119625656-119625665-TA,10-119625674-119625692-AG,10-119625693-119625706-GA,10-119625710-119625720-TTC;MOTIFS=AATAA,ATATATAAATATAAATATATTATATATTAC,TA,AG,AT,TTC,GA,TATATATTATATATATAAATATAAATATAT,TATATATATAAATATAAATATATTATATAT;STRUC=<VC32917>	HGSVC	No	0.003	Yes	NA,NA	NA	NA
chr10:119625161	339388	INS	62	0.9279	0.4106	15	NA	NA	NA	NA	NA	NA	NA	NA	NA	No	ID=10-119625032-119625054-AATAA,10-119625141-119625151-TA,10-119625158-119625168-AT,10-119625161-119625221-TATATATTATATATATAAATATAAATATAT,10-119625168-119625178-TA,10-119625198-119625208-TA,10-119625221-119625233-TA,10-119625252-119625262-TA,10-119625282-119625294-TA,10-119625284-119625382-TATATATATAAATATAAATATATTATATAT,10-119625314-119625324-TA,10-119625344-119625354-TA,10-119625374-119625382-TA,10-119625402-119625412-TA,10-119625405-119625524-ATATATAAATATAAATATATTATATATTAC,10-119625522-119625532-TA,10-119625552-119625562-TA,10-119625576-119625584-TA,10-119625604-119625614-TA,10-119625628-119625636-TA,10-119625656-119625665-TA,10-119625674-119625692-AG,10-119625693-119625706-GA,10-119625710-119625720-TTC;MOTIFS=AATAA,ATATATAAATATAAATATATTATATATTAC,TA,AG,AT,TTC,GA,TATATATTATATATATAAATATAAATATAT,TATATATATAAATATAAATATATTATATAT;STRUC=<VC32917>	HPRC,HGSVC,1KG-ONT	No	0.692	Yes	NA,NA	NA	NA
chr10:119625161	339389	INS	51	0.8231	0.6486	53	NA	NA	NA	NA	NA	NA	NA	NA	NA	No	ID=10-119625032-119625054-AATAA,10-119625141-119625151-TA,10-119625158-119625168-AT,10-119625161-119625221-TATATATTATATATATAAATATAAATATAT,10-119625168-119625178-TA,10-119625198-119625208-TA,10-119625221-119625233-TA,10-119625252-119625262-TA,10-119625282-119625294-TA,10-119625284-119625382-TATATATATAAATATAAATATATTATATAT,10-119625314-119625324-TA,10-119625344-119625354-TA,10-119625374-119625382-TA,10-119625402-119625412-TA,10-119625405-119625524-ATATATAAATATAAATATATTATATATTAC,10-119625522-119625532-TA,10-119625552-119625562-TA,10-119625576-119625584-TA,10-119625604-119625614-TA,10-119625628-119625636-TA,10-119625656-119625665-TA,10-119625674-119625692-AG,10-119625693-119625706-GA,10-119625710-119625720-TTC;MOTIFS=AATAA,ATATATAAATATAAATATATTATATATTAC,TA,AG,AT,TTC,GA,TATATATTATATATATAAATATAAATATAT,TATATATATAAATATAAATATATTATATAT;STRUC=<VC32917>	HPRC,HGSVC,1KG-ONT	No	0.692	Yes	NA,NA	NA	NA
chr10:119625161	339390	INS	59	0.8341	0.6632	36	NA	NA	NA	NA	NA	NA	NA	NA	NA	No	ID=10-119625032-119625054-AATAA,10-119625141-119625151-TA,10-119625158-119625168-AT,10-119625161-119625221-TATATATTATATATATAAATATAAATATAT,10-119625168-119625178-TA,10-119625198-119625208-TA,10-119625221-119625233-TA,10-119625252-119625262-TA,10-119625282-119625294-TA,10-119625284-119625382-TATATATATAAATATAAATATATTATATAT,10-119625314-119625324-TA,10-119625344-119625354-TA,10-119625374-119625382-TA,10-119625402-119625412-TA,10-119625405-119625524-ATATATAAATATAAATATATTATATATTAC,10-119625522-119625532-TA,10-119625552-119625562-TA,10-119625576-119625584-TA,10-119625604-119625614-TA,10-119625628-119625636-TA,10-119625656-119625665-TA,10-119625674-119625692-AG,10-119625693-119625706-GA,10-119625710-119625720-TTC;MOTIFS=AATAA,ATATATAAATATAAATATATTATATATTAC,TA,AG,AT,TTC,GA,TATATATTATATATATAAATATAAATATAT,TATATATATAAATATAAATATATTATATAT;STRUC=<VC32917>	HPRC,HGSVC,1KG-ONT	No	0.692	Yes	NA,NA	NA	NA
chr10:119625208	339391	INS	81	0.847	0.5824	2	NA	NA	NA	NA	NA	NA	NA	NA	NA	No	ID=10-119625032-119625054-AATAA,10-119625141-119625151-TA,10-119625158-119625168-AT,10-119625161-119625221-TATATATTATATATATAAATATAAATATAT,10-119625168-119625178-TA,10-119625198-119625208-TA,10-119625221-119625233-TA,10-119625252-119625262-TA,10-119625282-119625294-TA,10-119625284-119625382-TATATATATAAATATAAATATATTATATAT,10-119625314-119625324-TA,10-119625344-119625354-TA,10-119625374-119625382-TA,10-119625402-119625412-TA,10-119625405-119625524-ATATATAAATATAAATATATTATATATTAC,10-119625522-119625532-TA,10-119625552-119625562-TA,10-119625576-119625584-TA,10-119625604-119625614-TA,10-119625628-119625636-TA,10-119625656-119625665-TA,10-119625674-119625692-AG,10-119625693-119625706-GA,10-119625710-119625720-TTC;MOTIFS=AATAA,ATATATAAATATAAATATATTATATATTAC,TA,AG,AT,TTC,GA,TATATATTATATATATAAATATAAATATAT,TATATATATAAATATAAATATATTATATAT;STRUC=<VC32917>	HPRC,HGSVC,1KG-ONT	No	0.692	Yes	NA,NA	NA	NA
chr10:119625220	339392	INS	69	0.8552	0.5523	67	NA	NA	NA	NA	NA	NA	NA	NA	NA	No	ID=10-119625032-119625054-AATAA,10-119625141-119625151-TA,10-119625158-119625168-AT,10-119625161-119625221-TATATATTATATATATAAATATAAATATAT,10-119625168-119625178-TA,10-119625198-119625208-TA,10-119625221-119625233-TA,10-119625252-119625262-TA,10-119625282-119625294-TA,10-119625284-119625382-TATATATATAAATATAAATATATTATATAT,10-119625314-119625324-TA,10-119625344-119625354-TA,10-119625374-119625382-TA,10-119625402-119625412-TA,10-119625405-119625524-ATATATAAATATAAATATATTATATATTAC,10-119625522-119625532-TA,10-119625552-119625562-TA,10-119625576-119625584-TA,10-119625604-119625614-TA,10-119625628-119625636-TA,10-119625656-119625665-TA,10-119625674-119625692-AG,10-119625693-119625706-GA,10-119625710-119625720-TTC;MOTIFS=AATAA,ATATATAAATATAAATATATTATATATTAC,TA,AG,AT,TTC,GA,TATATATTATATATATAAATATAAATATAT,TATATATATAAATATAAATATATTATATAT;STRUC=<VC32917>	HPRC,HGSVC,1KG-ONT	No	0.692	Yes	NA,NA	NA	NA
chr10:119625232	339393	INS	90	0.8269	0.6726	38	NA	NA	NA	NA	NA	NA	NA	NA	NA	No	ID=10-119625032-119625054-AATAA,10-119625141-119625151-TA,10-119625158-119625168-AT,10-119625161-119625221-TATATATTATATATATAAATATAAATATAT,10-119625168-119625178-TA,10-119625198-119625208-TA,10-119625221-119625233-TA,10-119625252-119625262-TA,10-119625282-119625294-TA,10-119625284-119625382-TATATATATAAATATAAATATATTATATAT,10-119625314-119625324-TA,10-119625344-119625354-TA,10-119625374-119625382-TA,10-119625402-119625412-TA,10-119625405-119625524-ATATATAAATATAAATATATTATATATTAC,10-119625522-119625532-TA,10-119625552-119625562-TA,10-119625576-119625584-TA,10-119625604-119625614-TA,10-119625628-119625636-TA,10-119625656-119625665-TA,10-119625674-119625692-AG,10-119625693-119625706-GA,10-119625710-119625720-TTC;MOTIFS=AATAA,ATATATAAATATAAATATATTATATATTAC,TA,AG,AT,TTC,GA,TATATATTATATATATAAATATAAATATAT,TATATATATAAATATAAATATATTATATAT;STRUC=<VC32917>	HPRC,HGSVC,1KG-ONT	No	0.692	Yes	NA,NA	NA	NA
chr10:119625232	339394	INS	57	0.8968	0.3747	17	NA	NA	NA	NA	NA	NA	NA	NA	NA	No	ID=10-119625032-119625054-AATAA,10-119625141-119625151-TA,10-119625158-119625168-AT,10-119625161-119625221-TATATATTATATATATAAATATAAATATAT,10-119625168-119625178-TA,10-119625198-119625208-TA,10-119625221-119625233-TA,10-119625252-119625262-TA,10-119625282-119625294-TA,10-119625284-119625382-TATATATATAAATATAAATATATTATATAT,10-119625314-119625324-TA,10-119625344-119625354-TA,10-119625374-119625382-TA,10-119625402-119625412-TA,10-119625405-119625524-ATATATAAATATAAATATATTATATATTAC,10-119625522-119625532-TA,10-119625552-119625562-TA,10-119625576-119625584-TA,10-119625604-119625614-TA,10-119625628-119625636-TA,10-119625656-119625665-TA,10-119625674-119625692-AG,10-119625693-119625706-GA,10-119625710-119625720-TTC;MOTIFS=AATAA,ATATATAAATATAAATATATTATATATTAC,TA,AG,AT,TTC,GA,TATATATTATATATATAAATATAAATATAT,TATATATATAAATATAAATATATTATATAT;STRUC=<VC32917>	HPRC,HGSVC,1KG-ONT	No	0.692	Yes	NA,NA	NA	NA
chr10:119625233	339395	DEL	60	0.9287	0.5417	195	NA	NA	NA	NA	NA	NA	NA	NA	NA	No	ID=10-119625032-119625054-AATAA,10-119625141-119625151-TA,10-119625158-119625168-AT,10-119625161-119625221-TATATATTATATATATAAATATAAATATAT,10-119625168-119625178-TA,10-119625198-119625208-TA,10-119625221-119625233-TA,10-119625252-119625262-TA,10-119625282-119625294-TA,10-119625284-119625382-TATATATATAAATATAAATATATTATATAT,10-119625314-119625324-TA,10-119625344-119625354-TA,10-119625374-119625382-TA,10-119625402-119625412-TA,10-119625405-119625524-ATATATAAATATAAATATATTATATATTAC,10-119625522-119625532-TA,10-119625552-119625562-TA,10-119625576-119625584-TA,10-119625604-119625614-TA,10-119625628-119625636-TA,10-119625656-119625665-TA,10-119625674-119625692-AG,10-119625693-119625706-GA,10-119625710-119625720-TTC;MOTIFS=AATAA,ATATATAAATATAAATATATTATATATTAC,TA,AG,AT,TTC,GA,TATATATTATATATATAAATATAAATATAT,TATATATATAAATATAAATATATTATATAT;STRUC=<VC32917>	HPRC,HGSVC	No	0.003	Yes	NA,NA	NA	NA
chr10:119625286	339396	INS	103	0.8231	0.649	58	NA	NA	NA	NA	NA	NA	NA	NA	NA	No	ID=10-119625032-119625054-AATAA,10-119625141-119625151-TA,10-119625158-119625168-AT,10-119625161-119625221-TATATATTATATATATAAATATAAATATAT,10-119625168-119625178-TA,10-119625198-119625208-TA,10-119625221-119625233-TA,10-119625252-119625262-TA,10-119625282-119625294-TA,10-119625284-119625382-TATATATATAAATATAAATATATTATATAT,10-119625314-119625324-TA,10-119625344-119625354-TA,10-119625374-119625382-TA,10-119625402-119625412-TA,10-119625405-119625524-ATATATAAATATAAATATATTATATATTAC,10-119625522-119625532-TA,10-119625552-119625562-TA,10-119625576-119625584-TA,10-119625604-119625614-TA,10-119625628-119625636-TA,10-119625656-119625665-TA,10-119625674-119625692-AG,10-119625693-119625706-GA,10-119625710-119625720-TTC;MOTIFS=AATAA,ATATATAAATATAAATATATTATATATTAC,TA,AG,AT,TTC,GA,TATATATTATATATATAAATATAAATATAT,TATATATATAAATATAAATATATTATATAT;STRUC=<VC32917>	HPRC,HGSVC,1KG-ONT	No	0.692	Yes	NA,NA	NA	NA
chr10:119625286	339397	INS	50	0.953	0.1781	126	NA	NA	NA	NA	NA	NA	NA	NA	NA	No	ID=10-119625032-119625054-AATAA,10-119625141-119625151-TA,10-119625158-119625168-AT,10-119625161-119625221-TATATATTATATATATAAATATAAATATAT,10-119625168-119625178-TA,10-119625198-119625208-TA,10-119625221-119625233-TA,10-119625252-119625262-TA,10-119625282-119625294-TA,10-119625284-119625382-TATATATATAAATATAAATATATTATATAT,10-119625314-119625324-TA,10-119625344-119625354-TA,10-119625374-119625382-TA,10-119625402-119625412-TA,10-119625405-119625524-ATATATAAATATAAATATATTATATATTAC,10-119625522-119625532-TA,10-119625552-119625562-TA,10-119625576-119625584-TA,10-119625604-119625614-TA,10-119625628-119625636-TA,10-119625656-119625665-TA,10-119625674-119625692-AG,10-119625693-119625706-GA,10-119625710-119625720-TTC;MOTIFS=AATAA,ATATATAAATATAAATATATTATATATTAC,TA,AG,AT,TTC,GA,TATATATTATATATATAAATATAAATATAT,TATATATATAAATATAAATATATTATATAT;STRUC=<VC32917>	HPRC,HGSVC,1KG-ONT	No	0.692	Yes	NA,NA	NA	NA
chr10:119625286	339398	INS	76	0.9141	0.3274	40	NA	NA	NA	NA	NA	NA	NA	NA	NA	No	ID=10-119625032-119625054-AATAA,10-119625141-119625151-TA,10-119625158-119625168-AT,10-119625161-119625221-TATATATTATATATATAAATATAAATATAT,10-119625168-119625178-TA,10-119625198-119625208-TA,10-119625221-119625233-TA,10-119625252-119625262-TA,10-119625282-119625294-TA,10-119625284-119625382-TATATATATAAATATAAATATATTATATAT,10-119625314-119625324-TA,10-119625344-119625354-TA,10-119625374-119625382-TA,10-119625402-119625412-TA,10-119625405-119625524-ATATATAAATATAAATATATTATATATTAC,10-119625522-119625532-TA,10-119625552-119625562-TA,10-119625576-119625584-TA,10-119625604-119625614-TA,10-119625628-119625636-TA,10-119625656-119625665-TA,10-119625674-119625692-AG,10-119625693-119625706-GA,10-119625710-119625720-TTC;MOTIFS=AATAA,ATATATAAATATAAATATATTATATATTAC,TA,AG,AT,TTC,GA,TATATATTATATATATAAATATAAATATAT,TATATATATAAATATAAATATATTATATAT;STRUC=<VC32917>	HPRC,HGSVC,1KG-ONT	No	0.692	Yes	NA,NA	NA	NA
chr10:119625308	339399	DEL	53	0.8198	0.6514	213	NA	NA	NA	NA	NA	NA	NA	NA	NA	No	ID=10-119625032-119625054-AATAA,10-119625141-119625151-TA,10-119625158-119625168-AT,10-119625161-119625221-TATATATTATATATATAAATATAAATATAT,10-119625168-119625178-TA,10-119625198-119625208-TA,10-119625221-119625233-TA,10-119625252-119625262-TA,10-119625282-119625294-TA,10-119625284-119625382-TATATATATAAATATAAATATATTATATAT,10-119625314-119625324-TA,10-119625344-119625354-TA,10-119625374-119625382-TA,10-119625402-119625412-TA,10-119625405-119625524-ATATATAAATATAAATATATTATATATTAC,10-119625522-119625532-TA,10-119625552-119625562-TA,10-119625576-119625584-TA,10-119625604-119625614-TA,10-119625628-119625636-TA,10-119625656-119625665-TA,10-119625674-119625692-AG,10-119625693-119625706-GA,10-119625710-119625720-TTC;MOTIFS=AATAA,ATATATAAATATAAATATATTATATATTAC,TA,AG,AT,TTC,GA,TATATATTATATATATAAATATAAATATAT,TATATATATAAATATAAATATATTATATAT;STRUC=<VC32917>	HPRC,HGSVC	No	0.003	Yes	NA,NA	NA	NA
chr10:119625316	339400	INS	110	0.8503	0.5471	13	NA	NA	NA	NA	NA	NA	NA	NA	NA	No	ID=10-119625032-119625054-AATAA,10-119625141-119625151-TA,10-119625158-119625168-AT,10-119625161-119625221-TATATATTATATATATAAATATAAATATAT,10-119625168-119625178-TA,10-119625198-119625208-TA,10-119625221-119625233-TA,10-119625252-119625262-TA,10-119625282-119625294-TA,10-119625284-119625382-TATATATATAAATATAAATATATTATATAT,10-119625314-119625324-TA,10-119625344-119625354-TA,10-119625374-119625382-TA,10-119625402-119625412-TA,10-119625405-119625524-ATATATAAATATAAATATATTATATATTAC,10-119625522-119625532-TA,10-119625552-119625562-TA,10-119625576-119625584-TA,10-119625604-119625614-TA,10-119625628-119625636-TA,10-119625656-119625665-TA,10-119625674-119625692-AG,10-119625693-119625706-GA,10-119625710-119625720-TTC;MOTIFS=AATAA,ATATATAAATATAAATATATTATATATTAC,TA,AG,AT,TTC,GA,TATATATTATATATATAAATATAAATATAT,TATATATATAAATATAAATATATTATATAT;STRUC=<VC32917>	HPRC,HGSVC,1KG-ONT	No	0.692	Yes	NA,NA	NA	NA
chr10:119625316	339401	INS	82	0.855	0.5518	8	NA	NA	NA	NA	NA	NA	NA	NA	NA	No	ID=10-119625032-119625054-AATAA,10-119625141-119625151-TA,10-119625158-119625168-AT,10-119625161-119625221-TATATATTATATATATAAATATAAATATAT,10-119625168-119625178-TA,10-119625198-119625208-TA,10-119625221-119625233-TA,10-119625252-119625262-TA,10-119625282-119625294-TA,10-119625284-119625382-TATATATATAAATATAAATATATTATATAT,10-119625314-119625324-TA,10-119625344-119625354-TA,10-119625374-119625382-TA,10-119625402-119625412-TA,10-119625405-119625524-ATATATAAATATAAATATATTATATATTAC,10-119625522-119625532-TA,10-119625552-119625562-TA,10-119625576-119625584-TA,10-119625604-119625614-TA,10-119625628-119625636-TA,10-119625656-119625665-TA,10-119625674-119625692-AG,10-119625693-119625706-GA,10-119625710-119625720-TTC;MOTIFS=AATAA,ATATATAAATATAAATATATTATATATTAC,TA,AG,AT,TTC,GA,TATATATTATATATATAAATATAAATATAT,TATATATATAAATATAAATATATTATATAT;STRUC=<VC32917>	HPRC,HGSVC,1KG-ONT	No	0.692	Yes	NA,NA	NA	NA
chr10:119625316	339402	INS	51	0.8754	0.4379	203	NA	NA	NA	NA	NA	NA	NA	NA	NA	No	ID=10-119625032-119625054-AATAA,10-119625141-119625151-TA,10-119625158-119625168-AT,10-119625161-119625221-TATATATTATATATATAAATATAAATATAT,10-119625168-119625178-TA,10-119625198-119625208-TA,10-119625221-119625233-TA,10-119625252-119625262-TA,10-119625282-119625294-TA,10-119625284-119625382-TATATATATAAATATAAATATATTATATAT,10-119625314-119625324-TA,10-119625344-119625354-TA,10-119625374-119625382-TA,10-119625402-119625412-TA,10-119625405-119625524-ATATATAAATATAAATATATTATATATTAC,10-119625522-119625532-TA,10-119625552-119625562-TA,10-119625576-119625584-TA,10-119625604-119625614-TA,10-119625628-119625636-TA,10-119625656-119625665-TA,10-119625674-119625692-AG,10-119625693-119625706-GA,10-119625710-119625720-TTC;MOTIFS=AATAA,ATATATAAATATAAATATATTATATATTAC,TA,AG,AT,TTC,GA,TATATATTATATATATAAATATAAATATAT,TATATATATAAATATAAATATATTATATAT;STRUC=<VC32917>	HPRC,HGSVC,1KG-ONT	No	0.692	Yes	NA,NA	NA	NA
chr10:119625324	339403	INS	53	0.8334	0.6057	1	NA	NA	NA	NA	NA	NA	NA	NA	NA	No	ID=10-119625032-119625054-AATAA,10-119625141-119625151-TA,10-119625158-119625168-AT,10-119625161-119625221-TATATATTATATATATAAATATAAATATAT,10-119625168-119625178-TA,10-119625198-119625208-TA,10-119625221-119625233-TA,10-119625252-119625262-TA,10-119625282-119625294-TA,10-119625284-119625382-TATATATATAAATATAAATATATTATATAT,10-119625314-119625324-TA,10-119625344-119625354-TA,10-119625374-119625382-TA,10-119625402-119625412-TA,10-119625405-119625524-ATATATAAATATAAATATATTATATATTAC,10-119625522-119625532-TA,10-119625552-119625562-TA,10-119625576-119625584-TA,10-119625604-119625614-TA,10-119625628-119625636-TA,10-119625656-119625665-TA,10-119625674-119625692-AG,10-119625693-119625706-GA,10-119625710-119625720-TTC;MOTIFS=AATAA,ATATATAAATATAAATATATTATATATTAC,TA,AG,AT,TTC,GA,TATATATTATATATATAAATATAAATATAT,TATATATATAAATATAAATATATTATATAT;STRUC=<VC32917>	HPRC,HGSVC,1KG-ONT	No	0.692	Yes	NA,NA	NA	NA
chr10:119625346	339404	INS	51	0.8578	0.5526	1	NA	NA	NA	NA	NA	NA	NA	NA	NA	No	ID=10-119625032-119625054-AATAA,10-119625141-119625151-TA,10-119625158-119625168-AT,10-119625161-119625221-TATATATTATATATATAAATATAAATATAT,10-119625168-119625178-TA,10-119625198-119625208-TA,10-119625221-119625233-TA,10-119625252-119625262-TA,10-119625282-119625294-TA,10-119625284-119625382-TATATATATAAATATAAATATATTATATAT,10-119625314-119625324-TA,10-119625344-119625354-TA,10-119625374-119625382-TA,10-119625402-119625412-TA,10-119625405-119625524-ATATATAAATATAAATATATTATATATTAC,10-119625522-119625532-TA,10-119625552-119625562-TA,10-119625576-119625584-TA,10-119625604-119625614-TA,10-119625628-119625636-TA,10-119625656-119625665-TA,10-119625674-119625692-AG,10-119625693-119625706-GA,10-119625710-119625720-TTC;MOTIFS=AATAA,ATATATAAATATAAATATATTATATATTAC,TA,AG,AT,TTC,GA,TATATATTATATATATAAATATAAATATAT,TATATATATAAATATAAATATATTATATAT;STRUC=<VC32917>	HPRC,HGSVC,1KG-ONT	No	0.692	No	NA,NA	NA	NA
chr10:119625367	339405	INS	82	0.9087	0.3321	1	NA	NA	NA	NA	NA	NA	NA	NA	NA	No	ID=10-119625032-119625054-AATAA,10-119625141-119625151-TA,10-119625158-119625168-AT,10-119625161-119625221-TATATATTATATATATAAATATAAATATAT,10-119625168-119625178-TA,10-119625198-119625208-TA,10-119625221-119625233-TA,10-119625252-119625262-TA,10-119625282-119625294-TA,10-119625284-119625382-TATATATATAAATATAAATATATTATATAT,10-119625314-119625324-TA,10-119625344-119625354-TA,10-119625374-119625382-TA,10-119625402-119625412-TA,10-119625405-119625524-ATATATAAATATAAATATATTATATATTAC,10-119625522-119625532-TA,10-119625552-119625562-TA,10-119625576-119625584-TA,10-119625604-119625614-TA,10-119625628-119625636-TA,10-119625656-119625665-TA,10-119625674-119625692-AG,10-119625693-119625706-GA,10-119625710-119625720-TTC;MOTIFS=AATAA,ATATATAAATATAAATATATTATATATTAC,TA,AG,AT,TTC,GA,TATATATTATATATATAAATATAAATATAT,TATATATATAAATATAAATATATTATATAT;STRUC=<VC32917>	HPRC,HGSVC,1KG-ONT	No	0.692	No	NA,NA	NA	NA
chr10:119625382	339406	INS	59	0.8751	0.456	1	NA	NA	NA	NA	NA	NA	NA	NA	NA	No	ID=10-119625032-119625054-AATAA,10-119625141-119625151-TA,10-119625158-119625168-AT,10-119625161-119625221-TATATATTATATATATAAATATAAATATAT,10-119625168-119625178-TA,10-119625198-119625208-TA,10-119625221-119625233-TA,10-119625252-119625262-TA,10-119625282-119625294-TA,10-119625284-119625382-TATATATATAAATATAAATATATTATATAT,10-119625314-119625324-TA,10-119625344-119625354-TA,10-119625374-119625382-TA,10-119625402-119625412-TA,10-119625405-119625524-ATATATAAATATAAATATATTATATATTAC,10-119625522-119625532-TA,10-119625552-119625562-TA,10-119625576-119625584-TA,10-119625604-119625614-TA,10-119625628-119625636-TA,10-119625656-119625665-TA,10-119625674-119625692-AG,10-119625693-119625706-GA,10-119625710-119625720-TTC;MOTIFS=AATAA,ATATATAAATATAAATATATTATATATTAC,TA,AG,AT,TTC,GA,TATATATTATATATATAAATATAAATATAT,TATATATATAAATATAAATATATTATATAT;STRUC=<VC32917>	HPRC,HGSVC,1KG-ONT	No	0.692	No	NA,NA	NA	NA
chr10:119625395	339407	INS	54	0.8288	0.5891	6	NA	NA	NA	NA	NA	NA	NA	NA	NA	No	ID=10-119625032-119625054-AATAA,10-119625141-119625151-TA,10-119625158-119625168-AT,10-119625161-119625221-TATATATTATATATATAAATATAAATATAT,10-119625168-119625178-TA,10-119625198-119625208-TA,10-119625221-119625233-TA,10-119625252-119625262-TA,10-119625282-119625294-TA,10-119625284-119625382-TATATATATAAATATAAATATATTATATAT,10-119625314-119625324-TA,10-119625344-119625354-TA,10-119625374-119625382-TA,10-119625402-119625412-TA,10-119625405-119625524-ATATATAAATATAAATATATTATATATTAC,10-119625522-119625532-TA,10-119625552-119625562-TA,10-119625576-119625584-TA,10-119625604-119625614-TA,10-119625628-119625636-TA,10-119625656-119625665-TA,10-119625674-119625692-AG,10-119625693-119625706-GA,10-119625710-119625720-TTC;MOTIFS=AATAA,ATATATAAATATAAATATATTATATATTAC,TA,AG,AT,TTC,GA,TATATATTATATATATAAATATAAATATAT,TATATATATAAATATAAATATATTATATAT;STRUC=<VC32917>	HPRC,HGSVC,1KG-ONT	No	0.692	Yes	NA,NA	NA	NA
chr10:119625413	339408	INS	63	0.8921	0.4503	28	NA	NA	NA	NA	NA	NA	NA	NA	NA	No	ID=10-119625032-119625054-AATAA,10-119625141-119625151-TA,10-119625158-119625168-AT,10-119625161-119625221-TATATATTATATATATAAATATAAATATAT,10-119625168-119625178-TA,10-119625198-119625208-TA,10-119625221-119625233-TA,10-119625252-119625262-TA,10-119625282-119625294-TA,10-119625284-119625382-TATATATATAAATATAAATATATTATATAT,10-119625314-119625324-TA,10-119625344-119625354-TA,10-119625374-119625382-TA,10-119625402-119625412-TA,10-119625405-119625524-ATATATAAATATAAATATATTATATATTAC,10-119625522-119625532-TA,10-119625552-119625562-TA,10-119625576-119625584-TA,10-119625604-119625614-TA,10-119625628-119625636-TA,10-119625656-119625665-TA,10-119625674-119625692-AG,10-119625693-119625706-GA,10-119625710-119625720-TTC;MOTIFS=AATAA,ATATATAAATATAAATATATTATATATTAC,TA,AG,AT,TTC,GA,TATATATTATATATATAAATATAAATATAT,TATATATATAAATATAAATATATTATATAT;STRUC=<VC32917>	HPRC,HGSVC,1KG-ONT	No	0.692	Yes	NA,NA	NA	NA
chr10:119625478	339409	INS	54	0.8695	0.494	5	NA	NA	NA	NA	NA	NA	NA	NA	NA	No	ID=10-119625032-119625054-AATAA,10-119625141-119625151-TA,10-119625158-119625168-AT,10-119625161-119625221-TATATATTATATATATAAATATAAATATAT,10-119625168-119625178-TA,10-119625198-119625208-TA,10-119625221-119625233-TA,10-119625252-119625262-TA,10-119625282-119625294-TA,10-119625284-119625382-TATATATATAAATATAAATATATTATATAT,10-119625314-119625324-TA,10-119625344-119625354-TA,10-119625374-119625382-TA,10-119625402-119625412-TA,10-119625405-119625524-ATATATAAATATAAATATATTATATATTAC,10-119625522-119625532-TA,10-119625552-119625562-TA,10-119625576-119625584-TA,10-119625604-119625614-TA,10-119625628-119625636-TA,10-119625656-119625665-TA,10-119625674-119625692-AG,10-119625693-119625706-GA,10-119625710-119625720-TTC;MOTIFS=AATAA,ATATATAAATATAAATATATTATATATTAC,TA,AG,AT,TTC,GA,TATATATTATATATATAAATATAAATATAT,TATATATATAAATATAAATATATTATATAT;STRUC=<VC32917>	HPRC,HGSVC,1KG-ONT	No	0.692	Yes	NA,NA	NA	NA
chr10:119625486	339410	INS	53	0.8108	0.6609	1	NA	NA	NA	NA	NA	NA	NA	NA	NA	No	ID=10-119625032-119625054-AATAA,10-119625141-119625151-TA,10-119625158-119625168-AT,10-119625161-119625221-TATATATTATATATATAAATATAAATATAT,10-119625168-119625178-TA,10-119625198-119625208-TA,10-119625221-119625233-TA,10-119625252-119625262-TA,10-119625282-119625294-TA,10-119625284-119625382-TATATATATAAATATAAATATATTATATAT,10-119625314-119625324-TA,10-119625344-119625354-TA,10-119625374-119625382-TA,10-119625402-119625412-TA,10-119625405-119625524-ATATATAAATATAAATATATTATATATTAC,10-119625522-119625532-TA,10-119625552-119625562-TA,10-119625576-119625584-TA,10-119625604-119625614-TA,10-119625628-119625636-TA,10-119625656-119625665-TA,10-119625674-119625692-AG,10-119625693-119625706-GA,10-119625710-119625720-TTC;MOTIFS=AATAA,ATATATAAATATAAATATATTATATATTAC,TA,AG,AT,TTC,GA,TATATATTATATATATAAATATAAATATAT,TATATATATAAATATAAATATATTATATAT;STRUC=<VC32917>	HPRC,HGSVC,1KG-ONT	No	0.692	No	NA,NA	NA	NA
chr10:119625494	339411	INS	312	0.8359	0.6003	4	NA	NA	NA	NA	NA	NA	NA	NA	NA	No	ID=10-119625032-119625054-AATAA,10-119625141-119625151-TA,10-119625158-119625168-AT,10-119625161-119625221-TATATATTATATATATAAATATAAATATAT,10-119625168-119625178-TA,10-119625198-119625208-TA,10-119625221-119625233-TA,10-119625252-119625262-TA,10-119625282-119625294-TA,10-119625284-119625382-TATATATATAAATATAAATATATTATATAT,10-119625314-119625324-TA,10-119625344-119625354-TA,10-119625374-119625382-TA,10-119625402-119625412-TA,10-119625405-119625524-ATATATAAATATAAATATATTATATATTAC,10-119625522-119625532-TA,10-119625552-119625562-TA,10-119625576-119625584-TA,10-119625604-119625614-TA,10-119625628-119625636-TA,10-119625656-119625665-TA,10-119625674-119625692-AG,10-119625693-119625706-GA,10-119625710-119625720-TTC;MOTIFS=AATAA,ATATATAAATATAAATATATTATATATTAC,TA,AG,AT,TTC,GA,TATATATTATATATATAAATATAAATATAT,TATATATATAAATATAAATATATTATATAT;STRUC=<VC32917>	HPRC,HGSVC	No	0.692	Yes	NA,NA	NA	NA
chr10:119625503	339412	INS	78	0.8747	0.4497	35	NA	NA	NA	NA	NA	NA	NA	NA	NA	No	ID=10-119625032-119625054-AATAA,10-119625141-119625151-TA,10-119625158-119625168-AT,10-119625161-119625221-TATATATTATATATATAAATATAAATATAT,10-119625168-119625178-TA,10-119625198-119625208-TA,10-119625221-119625233-TA,10-119625252-119625262-TA,10-119625282-119625294-TA,10-119625284-119625382-TATATATATAAATATAAATATATTATATAT,10-119625314-119625324-TA,10-119625344-119625354-TA,10-119625374-119625382-TA,10-119625402-119625412-TA,10-119625405-119625524-ATATATAAATATAAATATATTATATATTAC,10-119625522-119625532-TA,10-119625552-119625562-TA,10-119625576-119625584-TA,10-119625604-119625614-TA,10-119625628-119625636-TA,10-119625656-119625665-TA,10-119625674-119625692-AG,10-119625693-119625706-GA,10-119625710-119625720-TTC;MOTIFS=AATAA,ATATATAAATATAAATATATTATATATTAC,TA,AG,AT,TTC,GA,TATATATTATATATATAAATATAAATATAT,TATATATATAAATATAAATATATTATATAT;STRUC=<VC32917>	HPRC,HGSVC,1KG-ONT	No	0.692	Yes	NA,NA	NA	NA
chr10:119625546	339413	INS	68	0.8552	0.5663	45	NA	NA	NA	NA	NA	NA	NA	NA	NA	No	ID=10-119625032-119625054-AATAA,10-119625141-119625151-TA,10-119625158-119625168-AT,10-119625161-119625221-TATATATTATATATATAAATATAAATATAT,10-119625168-119625178-TA,10-119625198-119625208-TA,10-119625221-119625233-TA,10-119625252-119625262-TA,10-119625282-119625294-TA,10-119625284-119625382-TATATATATAAATATAAATATATTATATAT,10-119625314-119625324-TA,10-119625344-119625354-TA,10-119625374-119625382-TA,10-119625402-119625412-TA,10-119625405-119625524-ATATATAAATATAAATATATTATATATTAC,10-119625522-119625532-TA,10-119625552-119625562-TA,10-119625576-119625584-TA,10-119625604-119625614-TA,10-119625628-119625636-TA,10-119625656-119625665-TA,10-119625674-119625692-AG,10-119625693-119625706-GA,10-119625710-119625720-TTC;MOTIFS=AATAA,ATATATAAATATAAATATATTATATATTAC,TA,AG,AT,TTC,GA,TATATATTATATATATAAATATAAATATAT,TATATATATAAATATAAATATATTATATAT;STRUC=<VC32917>	HPRC,HGSVC,1KG-ONT	No	0.692	Yes	NA,NA	NA	NA
chr10:119625552	339415	INS	110	0.7972	0.6916	10	NA	NA	NA	NA	NA	NA	NA	NA	NA	No	ID=10-119625032-119625054-AATAA,10-119625141-119625151-TA,10-119625158-119625168-AT,10-119625161-119625221-TATATATTATATATATAAATATAAATATAT,10-119625168-119625178-TA,10-119625198-119625208-TA,10-119625221-119625233-TA,10-119625252-119625262-TA,10-119625282-119625294-TA,10-119625284-119625382-TATATATATAAATATAAATATATTATATAT,10-119625314-119625324-TA,10-119625344-119625354-TA,10-119625374-119625382-TA,10-119625402-119625412-TA,10-119625405-119625524-ATATATAAATATAAATATATTATATATTAC,10-119625522-119625532-TA,10-119625552-119625562-TA,10-119625576-119625584-TA,10-119625604-119625614-TA,10-119625628-119625636-TA,10-119625656-119625665-TA,10-119625674-119625692-AG,10-119625693-119625706-GA,10-119625710-119625720-TTC;MOTIFS=AATAA,ATATATAAATATAAATATATTATATATTAC,TA,AG,AT,TTC,GA,TATATATTATATATATAAATATAAATATAT,TATATATATAAATATAAATATATTATATAT;STRUC=<VC32917>	HPRC,HGSVC,1KG-ONT	No	0.692	Yes	NA,NA	NA	NA
chr10:119625552	339416	INS	96	0.8769	0.4451	9	NA	NA	NA	NA	NA	NA	NA	NA	NA	No	ID=10-119625032-119625054-AATAA,10-119625141-119625151-TA,10-119625158-119625168-AT,10-119625161-119625221-TATATATTATATATATAAATATAAATATAT,10-119625168-119625178-TA,10-119625198-119625208-TA,10-119625221-119625233-TA,10-119625252-119625262-TA,10-119625282-119625294-TA,10-119625284-119625382-TATATATATAAATATAAATATATTATATAT,10-119625314-119625324-TA,10-119625344-119625354-TA,10-119625374-119625382-TA,10-119625402-119625412-TA,10-119625405-119625524-ATATATAAATATAAATATATTATATATTAC,10-119625522-119625532-TA,10-119625552-119625562-TA,10-119625576-119625584-TA,10-119625604-119625614-TA,10-119625628-119625636-TA,10-119625656-119625665-TA,10-119625674-119625692-AG,10-119625693-119625706-GA,10-119625710-119625720-TTC;MOTIFS=AATAA,ATATATAAATATAAATATATTATATATTAC,TA,AG,AT,TTC,GA,TATATATTATATATATAAATATAAATATAT,TATATATATAAATATAAATATATTATATAT;STRUC=<VC32917>	HPRC,HGSVC,1KG-ONT	No	0.692	No	NA,NA	NA	NA
chr10:119625552	339414	INS	62	0.8375	0.6258	3	NA	NA	NA	NA	NA	NA	NA	NA	NA	No	ID=10-119625032-119625054-AATAA,10-119625141-119625151-TA,10-119625158-119625168-AT,10-119625161-119625221-TATATATTATATATATAAATATAAATATAT,10-119625168-119625178-TA,10-119625198-119625208-TA,10-119625221-119625233-TA,10-119625252-119625262-TA,10-119625282-119625294-TA,10-119625284-119625382-TATATATATAAATATAAATATATTATATAT,10-119625314-119625324-TA,10-119625344-119625354-TA,10-119625374-119625382-TA,10-119625402-119625412-TA,10-119625405-119625524-ATATATAAATATAAATATATTATATATTAC,10-119625522-119625532-TA,10-119625552-119625562-TA,10-119625576-119625584-TA,10-119625604-119625614-TA,10-119625628-119625636-TA,10-119625656-119625665-TA,10-119625674-119625692-AG,10-119625693-119625706-GA,10-119625710-119625720-TTC;MOTIFS=AATAA,ATATATAAATATAAATATATTATATATTAC,TA,AG,AT,TTC,GA,TATATATTATATATATAAATATAAATATAT,TATATATATAAATATAAATATATTATATAT;STRUC=<VC32917>	HPRC,HGSVC,1KG-ONT	No	0.692	Yes	NA,NA	NA	NA
chr10:119625562	339417	INS	101	0.9452	0.2352	3	NA	NA	NA	NA	NA	NA	NA	NA	NA	No	ID=10-119625032-119625054-AATAA,10-119625141-119625151-TA,10-119625158-119625168-AT,10-119625161-119625221-TATATATTATATATATAAATATAAATATAT,10-119625168-119625178-TA,10-119625198-119625208-TA,10-119625221-119625233-TA,10-119625252-119625262-TA,10-119625282-119625294-TA,10-119625284-119625382-TATATATATAAATATAAATATATTATATAT,10-119625314-119625324-TA,10-119625344-119625354-TA,10-119625374-119625382-TA,10-119625402-119625412-TA,10-119625405-119625524-ATATATAAATATAAATATATTATATATTAC,10-119625522-119625532-TA,10-119625552-119625562-TA,10-119625576-119625584-TA,10-119625604-119625614-TA,10-119625628-119625636-TA,10-119625656-119625665-TA,10-119625674-119625692-AG,10-119625693-119625706-GA,10-119625710-119625720-TTC;MOTIFS=AATAA,ATATATAAATATAAATATATTATATATTAC,TA,AG,AT,TTC,GA,TATATATTATATATATAAATATAAATATAT,TATATATATAAATATAAATATATTATATAT;STRUC=<VC32917>	HPRC,HGSVC,1KG-ONT	No	0.692	No	NA,NA	NA	NA
chr10:119625562	339418	INS	73	0.8164	0.678	22	NA	NA	NA	NA	NA	NA	NA	NA	NA	No	ID=10-119625032-119625054-AATAA,10-119625141-119625151-TA,10-119625158-119625168-AT,10-119625161-119625221-TATATATTATATATATAAATATAAATATAT,10-119625168-119625178-TA,10-119625198-119625208-TA,10-119625221-119625233-TA,10-119625252-119625262-TA,10-119625282-119625294-TA,10-119625284-119625382-TATATATATAAATATAAATATATTATATAT,10-119625314-119625324-TA,10-119625344-119625354-TA,10-119625374-119625382-TA,10-119625402-119625412-TA,10-119625405-119625524-ATATATAAATATAAATATATTATATATTAC,10-119625522-119625532-TA,10-119625552-119625562-TA,10-119625576-119625584-TA,10-119625604-119625614-TA,10-119625628-119625636-TA,10-119625656-119625665-TA,10-119625674-119625692-AG,10-119625693-119625706-GA,10-119625710-119625720-TTC;MOTIFS=AATAA,ATATATAAATATAAATATATTATATATTAC,TA,AG,AT,TTC,GA,TATATATTATATATATAAATATAAATATAT,TATATATATAAATATAAATATATTATATAT;STRUC=<VC32917>	HPRC,HGSVC,1KG-ONT	No	0.692	Yes	NA,NA	NA	NA
chr10:119625562	339419	INS	342	0.8351	0.5995	9	NA	NA	NA	NA	NA	NA	NA	NA	NA	No	ID=10-119625032-119625054-AATAA,10-119625141-119625151-TA,10-119625158-119625168-AT,10-119625161-119625221-TATATATTATATATATAAATATAAATATAT,10-119625168-119625178-TA,10-119625198-119625208-TA,10-119625221-119625233-TA,10-119625252-119625262-TA,10-119625282-119625294-TA,10-119625284-119625382-TATATATATAAATATAAATATATTATATAT,10-119625314-119625324-TA,10-119625344-119625354-TA,10-119625374-119625382-TA,10-119625402-119625412-TA,10-119625405-119625524-ATATATAAATATAAATATATTATATATTAC,10-119625522-119625532-TA,10-119625552-119625562-TA,10-119625576-119625584-TA,10-119625604-119625614-TA,10-119625628-119625636-TA,10-119625656-119625665-TA,10-119625674-119625692-AG,10-119625693-119625706-GA,10-119625710-119625720-TTC;MOTIFS=AATAA,ATATATAAATATAAATATATTATATATTAC,TA,AG,AT,TTC,GA,TATATATTATATATATAAATATAAATATAT,TATATATATAAATATAAATATATTATATAT;STRUC=<VC32917>	HGSVC	No	0.692	Yes	NA,NA	NA	NA
chr10:119625580	339420	INS	54	0.8741	0.4874	9	NA	NA	NA	NA	NA	NA	NA	NA	NA	No	ID=10-119625032-119625054-AATAA,10-119625141-119625151-TA,10-119625158-119625168-AT,10-119625161-119625221-TATATATTATATATATAAATATAAATATAT,10-119625168-119625178-TA,10-119625198-119625208-TA,10-119625221-119625233-TA,10-119625252-119625262-TA,10-119625282-119625294-TA,10-119625284-119625382-TATATATATAAATATAAATATATTATATAT,10-119625314-119625324-TA,10-119625344-119625354-TA,10-119625374-119625382-TA,10-119625402-119625412-TA,10-119625405-119625524-ATATATAAATATAAATATATTATATATTAC,10-119625522-119625532-TA,10-119625552-119625562-TA,10-119625576-119625584-TA,10-119625604-119625614-TA,10-119625628-119625636-TA,10-119625656-119625665-TA,10-119625674-119625692-AG,10-119625693-119625706-GA,10-119625710-119625720-TTC;MOTIFS=AATAA,ATATATAAATATAAATATATTATATATTAC,TA,AG,AT,TTC,GA,TATATATTATATATATAAATATAAATATAT,TATATATATAAATATAAATATATTATATAT;STRUC=<VC32917>	HPRC,HGSVC,1KG-ONT	No	0.692	Yes	NA,NA	NA	NA
chr10:119625581	339421	INS	87	0.8987	0.5039	76	NA	NA	NA	NA	NA	NA	NA	NA	NA	No	ID=10-119625032-119625054-AATAA,10-119625141-119625151-TA,10-119625158-119625168-AT,10-119625161-119625221-TATATATTATATATATAAATATAAATATAT,10-119625168-119625178-TA,10-119625198-119625208-TA,10-119625221-119625233-TA,10-119625252-119625262-TA,10-119625282-119625294-TA,10-119625284-119625382-TATATATATAAATATAAATATATTATATAT,10-119625314-119625324-TA,10-119625344-119625354-TA,10-119625374-119625382-TA,10-119625402-119625412-TA,10-119625405-119625524-ATATATAAATATAAATATATTATATATTAC,10-119625522-119625532-TA,10-119625552-119625562-TA,10-119625576-119625584-TA,10-119625604-119625614-TA,10-119625628-119625636-TA,10-119625656-119625665-TA,10-119625674-119625692-AG,10-119625693-119625706-GA,10-119625710-119625720-TTC;MOTIFS=AATAA,ATATATAAATATAAATATATTATATATTAC,TA,AG,AT,TTC,GA,TATATATTATATATATAAATATAAATATAT,TATATATATAAATATAAATATATTATATAT;STRUC=<VC32917>	HPRC,HGSVC,1KG-ONT	No	0.692	Yes	NA,NA	NA	NA
chr10:119625604	339422	INS	62	0.8665	0.5373	7	NA	NA	NA	NA	NA	NA	NA	NA	NA	No	ID=10-119625032-119625054-AATAA,10-119625141-119625151-TA,10-119625158-119625168-AT,10-119625161-119625221-TATATATTATATATATAAATATAAATATAT,10-119625168-119625178-TA,10-119625198-119625208-TA,10-119625221-119625233-TA,10-119625252-119625262-TA,10-119625282-119625294-TA,10-119625284-119625382-TATATATATAAATATAAATATATTATATAT,10-119625314-119625324-TA,10-119625344-119625354-TA,10-119625374-119625382-TA,10-119625402-119625412-TA,10-119625405-119625524-ATATATAAATATAAATATATTATATATTAC,10-119625522-119625532-TA,10-119625552-119625562-TA,10-119625576-119625584-TA,10-119625604-119625614-TA,10-119625628-119625636-TA,10-119625656-119625665-TA,10-119625674-119625692-AG,10-119625693-119625706-GA,10-119625710-119625720-TTC;MOTIFS=AATAA,ATATATAAATATAAATATATTATATATTAC,TA,AG,AT,TTC,GA,TATATATTATATATATAAATATAAATATAT,TATATATATAAATATAAATATATTATATAT;STRUC=<VC32917>	HPRC,HGSVC,1KG-ONT	No	0.692	Yes	NA,NA	NA	NA
chr10:119625604	339423	INS	87	0.9263	0.2917	23	NA	NA	NA	NA	NA	NA	NA	NA	NA	No	ID=10-119625032-119625054-AATAA,10-119625141-119625151-TA,10-119625158-119625168-AT,10-119625161-119625221-TATATATTATATATATAAATATAAATATAT,10-119625168-119625178-TA,10-119625198-119625208-TA,10-119625221-119625233-TA,10-119625252-119625262-TA,10-119625282-119625294-TA,10-119625284-119625382-TATATATATAAATATAAATATATTATATAT,10-119625314-119625324-TA,10-119625344-119625354-TA,10-119625374-119625382-TA,10-119625402-119625412-TA,10-119625405-119625524-ATATATAAATATAAATATATTATATATTAC,10-119625522-119625532-TA,10-119625552-119625562-TA,10-119625576-119625584-TA,10-119625604-119625614-TA,10-119625628-119625636-TA,10-119625656-119625665-TA,10-119625674-119625692-AG,10-119625693-119625706-GA,10-119625710-119625720-TTC;MOTIFS=AATAA,ATATATAAATATAAATATATTATATATTAC,TA,AG,AT,TTC,GA,TATATATTATATATATAAATATAAATATAT,TATATATATAAATATAAATATATTATATAT;STRUC=<VC32917>	HPRC,HGSVC,1KG-ONT	No	0.692	Yes	NA,NA	NA	NA
chr10:119625611	339424	INS	294	0.8495	0.5524	19	NA	NA	NA	NA	NA	NA	NA	NA	NA	No	ID=10-119625032-119625054-AATAA,10-119625141-119625151-TA,10-119625158-119625168-AT,10-119625161-119625221-TATATATTATATATATAAATATAAATATAT,10-119625168-119625178-TA,10-119625198-119625208-TA,10-119625221-119625233-TA,10-119625252-119625262-TA,10-119625282-119625294-TA,10-119625284-119625382-TATATATATAAATATAAATATATTATATAT,10-119625314-119625324-TA,10-119625344-119625354-TA,10-119625374-119625382-TA,10-119625402-119625412-TA,10-119625405-119625524-ATATATAAATATAAATATATTATATATTAC,10-119625522-119625532-TA,10-119625552-119625562-TA,10-119625576-119625584-TA,10-119625604-119625614-TA,10-119625628-119625636-TA,10-119625656-119625665-TA,10-119625674-119625692-AG,10-119625693-119625706-GA,10-119625710-119625720-TTC;MOTIFS=AATAA,ATATATAAATATAAATATATTATATATTAC,TA,AG,AT,TTC,GA,TATATATTATATATATAAATATAAATATAT,TATATATATAAATATAAATATATTATATAT;STRUC=<VC32917>	HPRC,HGSVC	No	0.692	Yes	NA,NA	NA	NA
chr10:119625621	339425	INS	92	0.8252	0.6538	4	NA	NA	NA	NA	NA	NA	NA	NA	NA	No	ID=10-119625032-119625054-AATAA,10-119625141-119625151-TA,10-119625158-119625168-AT,10-119625161-119625221-TATATATTATATATATAAATATAAATATAT,10-119625168-119625178-TA,10-119625198-119625208-TA,10-119625221-119625233-TA,10-119625252-119625262-TA,10-119625282-119625294-TA,10-119625284-119625382-TATATATATAAATATAAATATATTATATAT,10-119625314-119625324-TA,10-119625344-119625354-TA,10-119625374-119625382-TA,10-119625402-119625412-TA,10-119625405-119625524-ATATATAAATATAAATATATTATATATTAC,10-119625522-119625532-TA,10-119625552-119625562-TA,10-119625576-119625584-TA,10-119625604-119625614-TA,10-119625628-119625636-TA,10-119625656-119625665-TA,10-119625674-119625692-AG,10-119625693-119625706-GA,10-119625710-119625720-TTC;MOTIFS=AATAA,ATATATAAATATAAATATATTATATATTAC,TA,AG,AT,TTC,GA,TATATATTATATATATAAATATAAATATAT,TATATATATAAATATAAATATATTATATAT;STRUC=<VC32917>	HPRC,HGSVC,1KG-ONT	No	0.692	No	NA,NA	NA	NA
chr10:119625628	339428	INS	52	0.9424	0.2213	116	NA	NA	NA	NA	NA	NA	NA	NA	NA	No	ID=10-119625032-119625054-AATAA,10-119625141-119625151-TA,10-119625158-119625168-AT,10-119625161-119625221-TATATATTATATATATAAATATAAATATAT,10-119625168-119625178-TA,10-119625198-119625208-TA,10-119625221-119625233-TA,10-119625252-119625262-TA,10-119625282-119625294-TA,10-119625284-119625382-TATATATATAAATATAAATATATTATATAT,10-119625314-119625324-TA,10-119625344-119625354-TA,10-119625374-119625382-TA,10-119625402-119625412-TA,10-119625405-119625524-ATATATAAATATAAATATATTATATATTAC,10-119625522-119625532-TA,10-119625552-119625562-TA,10-119625576-119625584-TA,10-119625604-119625614-TA,10-119625628-119625636-TA,10-119625656-119625665-TA,10-119625674-119625692-AG,10-119625693-119625706-GA,10-119625710-119625720-TTC;MOTIFS=AATAA,ATATATAAATATAAATATATTATATATTAC,TA,AG,AT,TTC,GA,TATATATTATATATATAAATATAAATATAT,TATATATATAAATATAAATATATTATATAT;STRUC=<VC32917>	HPRC,HGSVC,1KG-ONT	No	0.692	Yes	NA,NA	NA	NA
chr10:119625628	339430	INS	126	0.8244	0.6876	6	NA	NA	NA	NA	NA	NA	NA	NA	NA	No	ID=10-119625032-119625054-AATAA,10-119625141-119625151-TA,10-119625158-119625168-AT,10-119625161-119625221-TATATATTATATATATAAATATAAATATAT,10-119625168-119625178-TA,10-119625198-119625208-TA,10-119625221-119625233-TA,10-119625252-119625262-TA,10-119625282-119625294-TA,10-119625284-119625382-TATATATATAAATATAAATATATTATATAT,10-119625314-119625324-TA,10-119625344-119625354-TA,10-119625374-119625382-TA,10-119625402-119625412-TA,10-119625405-119625524-ATATATAAATATAAATATATTATATATTAC,10-119625522-119625532-TA,10-119625552-119625562-TA,10-119625576-119625584-TA,10-119625604-119625614-TA,10-119625628-119625636-TA,10-119625656-119625665-TA,10-119625674-119625692-AG,10-119625693-119625706-GA,10-119625710-119625720-TTC;MOTIFS=AATAA,ATATATAAATATAAATATATTATATATTAC,TA,AG,AT,TTC,GA,TATATATTATATATATAAATATAAATATAT,TATATATATAAATATAAATATATTATATAT;STRUC=<VC32917>	HPRC,HGSVC,1KG-ONT	No	0.692	Yes	NA,NA	NA	NA
chr10:119625628	339429	INS	74	0.9426	0.2716	31	NA	NA	NA	NA	NA	NA	NA	NA	NA	No	ID=10-119625032-119625054-AATAA,10-119625141-119625151-TA,10-119625158-119625168-AT,10-119625161-119625221-TATATATTATATATATAAATATAAATATAT,10-119625168-119625178-TA,10-119625198-119625208-TA,10-119625221-119625233-TA,10-119625252-119625262-TA,10-119625282-119625294-TA,10-119625284-119625382-TATATATATAAATATAAATATATTATATAT,10-119625314-119625324-TA,10-119625344-119625354-TA,10-119625374-119625382-TA,10-119625402-119625412-TA,10-119625405-119625524-ATATATAAATATAAATATATTATATATTAC,10-119625522-119625532-TA,10-119625552-119625562-TA,10-119625576-119625584-TA,10-119625604-119625614-TA,10-119625628-119625636-TA,10-119625656-119625665-TA,10-119625674-119625692-AG,10-119625693-119625706-GA,10-119625710-119625720-TTC;MOTIFS=AATAA,ATATATAAATATAAATATATTATATATTAC,TA,AG,AT,TTC,GA,TATATATTATATATATAAATATAAATATAT,TATATATATAAATATAAATATATTATATAT;STRUC=<VC32917>	HPRC,HGSVC,1KG-ONT	No	0.692	Yes	NA,NA	NA	NA
chr10:119625628	339427	INS	103	0.877	0.4328	7	NA	NA	NA	NA	NA	NA	NA	NA	NA	No	ID=10-119625032-119625054-AATAA,10-119625141-119625151-TA,10-119625158-119625168-AT,10-119625161-119625221-TATATATTATATATATAAATATAAATATAT,10-119625168-119625178-TA,10-119625198-119625208-TA,10-119625221-119625233-TA,10-119625252-119625262-TA,10-119625282-119625294-TA,10-119625284-119625382-TATATATATAAATATAAATATATTATATAT,10-119625314-119625324-TA,10-119625344-119625354-TA,10-119625374-119625382-TA,10-119625402-119625412-TA,10-119625405-119625524-ATATATAAATATAAATATATTATATATTAC,10-119625522-119625532-TA,10-119625552-119625562-TA,10-119625576-119625584-TA,10-119625604-119625614-TA,10-119625628-119625636-TA,10-119625656-119625665-TA,10-119625674-119625692-AG,10-119625693-119625706-GA,10-119625710-119625720-TTC;MOTIFS=AATAA,ATATATAAATATAAATATATTATATATTAC,TA,AG,AT,TTC,GA,TATATATTATATATATAAATATAAATATAT,TATATATATAAATATAAATATATTATATAT;STRUC=<VC32917>	HPRC,HGSVC,1KG-ONT	No	0.692	No	NA,NA	NA	NA
chr10:119625628	339426	INS	66	0.871	0.4867	6	NA	NA	NA	NA	NA	NA	NA	NA	NA	No	ID=10-119625032-119625054-AATAA,10-119625141-119625151-TA,10-119625158-119625168-AT,10-119625161-119625221-TATATATTATATATATAAATATAAATATAT,10-119625168-119625178-TA,10-119625198-119625208-TA,10-119625221-119625233-TA,10-119625252-119625262-TA,10-119625282-119625294-TA,10-119625284-119625382-TATATATATAAATATAAATATATTATATAT,10-119625314-119625324-TA,10-119625344-119625354-TA,10-119625374-119625382-TA,10-119625402-119625412-TA,10-119625405-119625524-ATATATAAATATAAATATATTATATATTAC,10-119625522-119625532-TA,10-119625552-119625562-TA,10-119625576-119625584-TA,10-119625604-119625614-TA,10-119625628-119625636-TA,10-119625656-119625665-TA,10-119625674-119625692-AG,10-119625693-119625706-GA,10-119625710-119625720-TTC;MOTIFS=AATAA,ATATATAAATATAAATATATTATATATTAC,TA,AG,AT,TTC,GA,TATATATTATATATATAAATATAAATATAT,TATATATATAAATATAAATATATTATATAT;STRUC=<VC32917>	HPRC,HGSVC,1KG-ONT	No	0.692	No	NA,NA	NA	NA
chr10:119625630	339431	INS	97	0.8864	0.433	68	NA	NA	NA	NA	NA	NA	NA	NA	NA	No	ID=10-119625032-119625054-AATAA,10-119625141-119625151-TA,10-119625158-119625168-AT,10-119625161-119625221-TATATATTATATATATAAATATAAATATAT,10-119625168-119625178-TA,10-119625198-119625208-TA,10-119625221-119625233-TA,10-119625252-119625262-TA,10-119625282-119625294-TA,10-119625284-119625382-TATATATATAAATATAAATATATTATATAT,10-119625314-119625324-TA,10-119625344-119625354-TA,10-119625374-119625382-TA,10-119625402-119625412-TA,10-119625405-119625524-ATATATAAATATAAATATATTATATATTAC,10-119625522-119625532-TA,10-119625552-119625562-TA,10-119625576-119625584-TA,10-119625604-119625614-TA,10-119625628-119625636-TA,10-119625656-119625665-TA,10-119625674-119625692-AG,10-119625693-119625706-GA,10-119625710-119625720-TTC;MOTIFS=AATAA,ATATATAAATATAAATATATTATATATTAC,TA,AG,AT,TTC,GA,TATATATTATATATATAAATATAAATATAT,TATATATATAAATATAAATATATTATATAT;STRUC=<VC32917>	HPRC,HGSVC,1KG-ONT	No	0.692	Yes	NA,NA	NA	NA
chr10:119625630	339432	INS	108	0.8353	0.6174	1	NA	NA	NA	NA	NA	NA	NA	NA	NA	No	ID=10-119625032-119625054-AATAA,10-119625141-119625151-TA,10-119625158-119625168-AT,10-119625161-119625221-TATATATTATATATATAAATATAAATATAT,10-119625168-119625178-TA,10-119625198-119625208-TA,10-119625221-119625233-TA,10-119625252-119625262-TA,10-119625282-119625294-TA,10-119625284-119625382-TATATATATAAATATAAATATATTATATAT,10-119625314-119625324-TA,10-119625344-119625354-TA,10-119625374-119625382-TA,10-119625402-119625412-TA,10-119625405-119625524-ATATATAAATATAAATATATTATATATTAC,10-119625522-119625532-TA,10-119625552-119625562-TA,10-119625576-119625584-TA,10-119625604-119625614-TA,10-119625628-119625636-TA,10-119625656-119625665-TA,10-119625674-119625692-AG,10-119625693-119625706-GA,10-119625710-119625720-TTC;MOTIFS=AATAA,ATATATAAATATAAATATATTATATATTAC,TA,AG,AT,TTC,GA,TATATATTATATATATAAATATAAATATAT,TATATATATAAATATAAATATATTATATAT;STRUC=<VC32917>	HPRC,HGSVC,1KG-ONT	No	0.692	No	NA,NA	NA	NA
chr10:119625635	339433	INS	102	0.8306	0.6656	8	NA	NA	NA	NA	NA	NA	NA	NA	NA	No	ID=10-119625032-119625054-AATAA,10-119625141-119625151-TA,10-119625158-119625168-AT,10-119625161-119625221-TATATATTATATATATAAATATAAATATAT,10-119625168-119625178-TA,10-119625198-119625208-TA,10-119625221-119625233-TA,10-119625252-119625262-TA,10-119625282-119625294-TA,10-119625284-119625382-TATATATATAAATATAAATATATTATATAT,10-119625314-119625324-TA,10-119625344-119625354-TA,10-119625374-119625382-TA,10-119625402-119625412-TA,10-119625405-119625524-ATATATAAATATAAATATATTATATATTAC,10-119625522-119625532-TA,10-119625552-119625562-TA,10-119625576-119625584-TA,10-119625604-119625614-TA,10-119625628-119625636-TA,10-119625656-119625665-TA,10-119625674-119625692-AG,10-119625693-119625706-GA,10-119625710-119625720-TTC;MOTIFS=AATAA,ATATATAAATATAAATATATTATATATTAC,TA,AG,AT,TTC,GA,TATATATTATATATATAAATATAAATATAT,TATATATATAAATATAAATATATTATATAT;STRUC=<VC32917>	HPRC,HGSVC,1KG-ONT	No	0.692	Yes	NA,NA	NA	NA
chr10:119666557	339434	INS	84	0.855	0.5256	1	BAG3(0.92034,0.538)	BAG3(0.92034,0.538)	NA	BAG3(0.92034,0.538)	NA	NA	NA	NA	NA	No	ID=10-119666547-119666610-GTGCTCAGCGAGATGCATGAG;MOTIFS=GTGCTCAGCGAGATGCATGAG;STRUC=<TR510595>	NA	No	0.327	No	NA,NA	NA	NA
chr10:119675784	339435	INS	95	0.8106	0.6555	4	BAG3(0.92034,0.538)	BAG3(0.92034,0.538)	NA	BAG3(0.92034,0.538)	NA	NA	NA	NA	NA	No	ID=10-119675752-119675768-TTCC,10-119675761-119675777-TCCTTCCC,10-119675819-119675840-CCTTCCC,10-119675840-119675852-TCCT,10-119675879-119675901-CCTT,10-119675903-119675922-CCTT,10-119675919-119675934-CCTC;MOTIFS=TCCT,CCTT,TTCC,CCTC,CCTTCCC,TCCTTCCC;STRUC=<VC32926>	HPRC,HGSVC,1KG-ONT	Yes	3.188	Yes	NA,NA	NA	NA
chr10:119675814	339436	INS	86	0.8168	0.6428	8	BAG3(0.92034,0.538)	BAG3(0.92034,0.538)	NA	BAG3(0.92034,0.538)	NA	NA	NA	NA	NA	No	ID=10-119675752-119675768-TTCC,10-119675761-119675777-TCCTTCCC,10-119675819-119675840-CCTTCCC,10-119675840-119675852-TCCT,10-119675879-119675901-CCTT,10-119675903-119675922-CCTT,10-119675919-119675934-CCTC;MOTIFS=TCCT,CCTT,TTCC,CCTC,CCTTCCC,TCCTTCCC;STRUC=<VC32926>	HPRC,HGSVC,1KG-ONT	Yes	2.387	Yes	NA,NA	NA	NA
chr10:119675819	339437	INS	50	0.8157	0.6833	30	BAG3(0.92034,0.538)	BAG3(0.92034,0.538)	NA	BAG3(0.92034,0.538)	NA	NA	NA	NA	NA	No	ID=10-119675752-119675768-TTCC,10-119675761-119675777-TCCTTCCC,10-119675819-119675840-CCTTCCC,10-119675840-119675852-TCCT,10-119675879-119675901-CCTT,10-119675903-119675922-CCTT,10-119675919-119675934-CCTC;MOTIFS=TCCT,CCTT,TTCC,CCTC,CCTTCCC,TCCTTCCC;STRUC=<VC32926>	HPRC,HGSVC,1KG-ONT	Yes	2.387	Yes	NA,NA	NA	NA
chr10:119675819	339438	INS	70	0.8414	0.5543	131	BAG3(0.92034,0.538)	BAG3(0.92034,0.538)	NA	BAG3(0.92034,0.538)	NA	NA	NA	NA	NA	No	ID=10-119675752-119675768-TTCC,10-119675761-119675777-TCCTTCCC,10-119675819-119675840-CCTTCCC,10-119675840-119675852-TCCT,10-119675879-119675901-CCTT,10-119675903-119675922-CCTT,10-119675919-119675934-CCTC;MOTIFS=TCCT,CCTT,TTCC,CCTC,CCTTCCC,TCCTTCCC;STRUC=<VC32926>	HPRC,HGSVC,1KG-ONT	Yes	2.387	Yes	NA,NA	NA	NA
chr10:119675823	339439	INS	74	0.8052	0.6797	12	BAG3(0.92034,0.538)	BAG3(0.92034,0.538)	NA	BAG3(0.92034,0.538)	NA	NA	NA	NA	NA	No	ID=10-119675752-119675768-TTCC,10-119675761-119675777-TCCTTCCC,10-119675819-119675840-CCTTCCC,10-119675840-119675852-TCCT,10-119675879-119675901-CCTT,10-119675903-119675922-CCTT,10-119675919-119675934-CCTC;MOTIFS=TCCT,CCTT,TTCC,CCTC,CCTTCCC,TCCTTCCC;STRUC=<VC32926>	HPRC,HGSVC,1KG-ONT	Yes	2.387	No	NA,NA	NA	NA
chr10:119675837	339440	INS	53	0.827	0.6395	8	BAG3(0.92034,0.538)	BAG3(0.92034,0.538)	NA	BAG3(0.92034,0.538)	NA	NA	NA	NA	NA	No	ID=10-119675752-119675768-TTCC,10-119675761-119675777-TCCTTCCC,10-119675819-119675840-CCTTCCC,10-119675840-119675852-TCCT,10-119675879-119675901-CCTT,10-119675903-119675922-CCTT,10-119675919-119675934-CCTC;MOTIFS=TCCT,CCTT,TTCC,CCTC,CCTTCCC,TCCTTCCC;STRUC=<VC32926>	HPRC,HGSVC,1KG-ONT	Yes	2.387	No	NA,NA	NA	NA
chr10:119675840	339441	INS	74	0.7939	0.6899	7	BAG3(0.92034,0.538)	BAG3(0.92034,0.538)	NA	BAG3(0.92034,0.538)	NA	NA	NA	NA	NA	No	ID=10-119675752-119675768-TTCC,10-119675761-119675777-TCCTTCCC,10-119675819-119675840-CCTTCCC,10-119675840-119675852-TCCT,10-119675879-119675901-CCTT,10-119675903-119675922-CCTT,10-119675919-119675934-CCTC;MOTIFS=TCCT,CCTT,TTCC,CCTC,CCTTCCC,TCCTTCCC;STRUC=<VC32926>	HPRC,HGSVC,1KG-ONT	Yes	2.387	No	NA,NA	NA	NA
chr10:119675840	339442	INS	73	0.906	0.347	16	BAG3(0.92034,0.538)	BAG3(0.92034,0.538)	NA	BAG3(0.92034,0.538)	NA	NA	NA	NA	NA	No	ID=10-119675752-119675768-TTCC,10-119675761-119675777-TCCTTCCC,10-119675819-119675840-CCTTCCC,10-119675840-119675852-TCCT,10-119675879-119675901-CCTT,10-119675903-119675922-CCTT,10-119675919-119675934-CCTC;MOTIFS=TCCT,CCTT,TTCC,CCTC,CCTTCCC,TCCTTCCC;STRUC=<VC32926>	HPRC,HGSVC,1KG-ONT	Yes	2.387	Yes	NA,NA	NA	NA
chr10:119675860	339443	INS	126	0.8535	0.5669	6	BAG3(0.92034,0.538)	BAG3(0.92034,0.538)	NA	BAG3(0.92034,0.538)	NA	NA	NA	NA	NA	No	ID=10-119675752-119675768-TTCC,10-119675761-119675777-TCCTTCCC,10-119675819-119675840-CCTTCCC,10-119675840-119675852-TCCT,10-119675879-119675901-CCTT,10-119675903-119675922-CCTT,10-119675919-119675934-CCTC;MOTIFS=TCCT,CCTT,TTCC,CCTC,CCTTCCC,TCCTTCCC;STRUC=<VC32926>	HPRC	Yes	2.387	Yes	NA,NA	NA	NA
chr10:119675865	339446	INS	85	0.9235	0.2811	93	BAG3(0.92034,0.538)	BAG3(0.92034,0.538)	NA	BAG3(0.92034,0.538)	NA	NA	NA	NA	NA	No	ID=10-119675752-119675768-TTCC,10-119675761-119675777-TCCTTCCC,10-119675819-119675840-CCTTCCC,10-119675840-119675852-TCCT,10-119675879-119675901-CCTT,10-119675903-119675922-CCTT,10-119675919-119675934-CCTC;MOTIFS=TCCT,CCTT,TTCC,CCTC,CCTTCCC,TCCTTCCC;STRUC=<VC32926>	HPRC,HGSVC,1KG-ONT	Yes	2.387	Yes	NA,NA	NA	NA
chr10:119675865	339445	INS	61	0.9294	0.2743	9	BAG3(0.92034,0.538)	BAG3(0.92034,0.538)	NA	BAG3(0.92034,0.538)	NA	NA	NA	NA	NA	No	ID=10-119675752-119675768-TTCC,10-119675761-119675777-TCCTTCCC,10-119675819-119675840-CCTTCCC,10-119675840-119675852-TCCT,10-119675879-119675901-CCTT,10-119675903-119675922-CCTT,10-119675919-119675934-CCTC;MOTIFS=TCCT,CCTT,TTCC,CCTC,CCTTCCC,TCCTTCCC;STRUC=<VC32926>	HPRC,HGSVC,1KG-ONT	Yes	2.387	Yes	NA,NA	NA	NA
chr10:119675865	339444	INS	54	0.8183	0.6588	2	BAG3(0.92034,0.538)	BAG3(0.92034,0.538)	NA	BAG3(0.92034,0.538)	NA	NA	NA	NA	NA	No	ID=10-119675752-119675768-TTCC,10-119675761-119675777-TCCTTCCC,10-119675819-119675840-CCTTCCC,10-119675840-119675852-TCCT,10-119675879-119675901-CCTT,10-119675903-119675922-CCTT,10-119675919-119675934-CCTC;MOTIFS=TCCT,CCTT,TTCC,CCTC,CCTTCCC,TCCTTCCC;STRUC=<VC32926>	HPRC,HGSVC,1KG-ONT	Yes	2.387	No	NA,NA	NA	NA
chr10:119675868	339447	INS	93	0.933	0.2739	9	BAG3(0.92034,0.538)	BAG3(0.92034,0.538)	NA	BAG3(0.92034,0.538)	NA	NA	NA	NA	NA	No	ID=10-119675752-119675768-TTCC,10-119675761-119675777-TCCTTCCC,10-119675819-119675840-CCTTCCC,10-119675840-119675852-TCCT,10-119675879-119675901-CCTT,10-119675903-119675922-CCTT,10-119675919-119675934-CCTC;MOTIFS=TCCT,CCTT,TTCC,CCTC,CCTTCCC,TCCTTCCC;STRUC=<VC32926>	HPRC,HGSVC,1KG-ONT	Yes	2.387	Yes	NA,NA	NA	NA
chr10:119675868	339448	INS	238	0.8481	0.5528	3	BAG3(0.92034,0.538)	BAG3(0.92034,0.538)	NA	BAG3(0.92034,0.538)	NA	NA	NA	NA	NA	No	ID=10-119675752-119675768-TTCC,10-119675761-119675777-TCCTTCCC,10-119675819-119675840-CCTTCCC,10-119675840-119675852-TCCT,10-119675879-119675901-CCTT,10-119675903-119675922-CCTT,10-119675919-119675934-CCTC;MOTIFS=TCCT,CCTT,TTCC,CCTC,CCTTCCC,TCCTTCCC;STRUC=<VC32926>	HGSVC,1KG-ONT	Yes	2.387	Yes	NA,NA	NA	NA
chr10:119675869	339449	INS	59	0.8197	0.6571	2	BAG3(0.92034,0.538)	BAG3(0.92034,0.538)	NA	BAG3(0.92034,0.538)	NA	NA	NA	NA	NA	No	ID=10-119675752-119675768-TTCC,10-119675761-119675777-TCCTTCCC,10-119675819-119675840-CCTTCCC,10-119675840-119675852-TCCT,10-119675879-119675901-CCTT,10-119675903-119675922-CCTT,10-119675919-119675934-CCTC;MOTIFS=TCCT,CCTT,TTCC,CCTC,CCTTCCC,TCCTTCCC;STRUC=<VC32926>	HPRC,HGSVC,1KG-ONT	Yes	2.387	No	NA,NA	NA	NA
chr10:119675871	339450	INS	305	0.9207	0.2768	2	BAG3(0.92034,0.538)	BAG3(0.92034,0.538)	NA	BAG3(0.92034,0.538)	NA	NA	NA	NA	NA	No	ID=10-119675752-119675768-TTCC,10-119675761-119675777-TCCTTCCC,10-119675819-119675840-CCTTCCC,10-119675840-119675852-TCCT,10-119675879-119675901-CCTT,10-119675903-119675922-CCTT,10-119675919-119675934-CCTC;MOTIFS=TCCT,CCTT,TTCC,CCTC,CCTTCCC,TCCTTCCC;STRUC=<VC32926>	HGSVC,1KG-ONT	Yes	2.387	No	NA,NA	NA	NA
chr10:119675876	339451	INS	126	0.8259	0.6258	1	BAG3(0.92034,0.538)	BAG3(0.92034,0.538)	NA	BAG3(0.92034,0.538)	NA	NA	NA	NA	NA	No	ID=10-119675752-119675768-TTCC,10-119675761-119675777-TCCTTCCC,10-119675819-119675840-CCTTCCC,10-119675840-119675852-TCCT,10-119675879-119675901-CCTT,10-119675903-119675922-CCTT,10-119675919-119675934-CCTC;MOTIFS=TCCT,CCTT,TTCC,CCTC,CCTTCCC,TCCTTCCC;STRUC=<VC32926>	HPRC	Yes	2.387	No	NA,NA	NA	NA
chr10:119675876	339452	INS	87	0.8009	0.6854	4	BAG3(0.92034,0.538)	BAG3(0.92034,0.538)	NA	BAG3(0.92034,0.538)	NA	NA	NA	NA	NA	No	ID=10-119675752-119675768-TTCC,10-119675761-119675777-TCCTTCCC,10-119675819-119675840-CCTTCCC,10-119675840-119675852-TCCT,10-119675879-119675901-CCTT,10-119675903-119675922-CCTT,10-119675919-119675934-CCTC;MOTIFS=TCCT,CCTT,TTCC,CCTC,CCTTCCC,TCCTTCCC;STRUC=<VC32926>	HPRC,HGSVC,1KG-ONT	Yes	2.387	Yes	NA,NA	NA	NA
chr10:119675877	339453	INS	56	0.8574	0.5381	20	BAG3(0.92034,0.538)	BAG3(0.92034,0.538)	NA	BAG3(0.92034,0.538)	NA	NA	NA	NA	NA	No	ID=10-119675752-119675768-TTCC,10-119675761-119675777-TCCTTCCC,10-119675819-119675840-CCTTCCC,10-119675840-119675852-TCCT,10-119675879-119675901-CCTT,10-119675903-119675922-CCTT,10-119675919-119675934-CCTC;MOTIFS=TCCT,CCTT,TTCC,CCTC,CCTTCCC,TCCTTCCC;STRUC=<VC32926>	HPRC,HGSVC,1KG-ONT	Yes	2.387	Yes	NA,NA	NA	NA
chr10:119675877	339454	INS	52	0.8681	0.4921	31	BAG3(0.92034,0.538)	BAG3(0.92034,0.538)	NA	BAG3(0.92034,0.538)	NA	NA	NA	NA	NA	No	ID=10-119675752-119675768-TTCC,10-119675761-119675777-TCCTTCCC,10-119675819-119675840-CCTTCCC,10-119675840-119675852-TCCT,10-119675879-119675901-CCTT,10-119675903-119675922-CCTT,10-119675919-119675934-CCTC;MOTIFS=TCCT,CCTT,TTCC,CCTC,CCTTCCC,TCCTTCCC;STRUC=<VC32926>	HPRC,HGSVC,1KG-ONT	Yes	2.387	Yes	NA,NA	NA	NA
chr10:119675877	339455	INS	56	0.8207	0.6678	11	BAG3(0.92034,0.538)	BAG3(0.92034,0.538)	NA	BAG3(0.92034,0.538)	NA	NA	NA	NA	NA	No	ID=10-119675752-119675768-TTCC,10-119675761-119675777-TCCTTCCC,10-119675819-119675840-CCTTCCC,10-119675840-119675852-TCCT,10-119675879-119675901-CCTT,10-119675903-119675922-CCTT,10-119675919-119675934-CCTC;MOTIFS=TCCT,CCTT,TTCC,CCTC,CCTTCCC,TCCTTCCC;STRUC=<VC32926>	HPRC,HGSVC,1KG-ONT	Yes	2.387	Yes	NA,NA	NA	NA
chr10:119675879	339464	INS	147	0.8329	0.6447	3	BAG3(0.92034,0.538)	BAG3(0.92034,0.538)	NA	BAG3(0.92034,0.538)	NA	NA	NA	NA	NA	No	ID=10-119675752-119675768-TTCC,10-119675761-119675777-TCCTTCCC,10-119675819-119675840-CCTTCCC,10-119675840-119675852-TCCT,10-119675879-119675901-CCTT,10-119675903-119675922-CCTT,10-119675919-119675934-CCTC;MOTIFS=TCCT,CCTT,TTCC,CCTC,CCTTCCC,TCCTTCCC;STRUC=<VC32926>	HPRC	Yes	2.387	Yes	NA,NA	NA	NA
chr10:119675879	339465	INS	159	0.9499	0.2127	2	BAG3(0.92034,0.538)	BAG3(0.92034,0.538)	NA	BAG3(0.92034,0.538)	NA	NA	NA	NA	NA	No	ID=10-119675752-119675768-TTCC,10-119675761-119675777-TCCTTCCC,10-119675819-119675840-CCTTCCC,10-119675840-119675852-TCCT,10-119675879-119675901-CCTT,10-119675903-119675922-CCTT,10-119675919-119675934-CCTC;MOTIFS=TCCT,CCTT,TTCC,CCTC,CCTTCCC,TCCTTCCC;STRUC=<VC32926>	HPRC,HGSVC,1KG-ONT	Yes	2.387	Yes	NA,NA	NA	NA
chr10:119675879	339466	INS	337	0.8424	0.6298	1	BAG3(0.92034,0.538)	BAG3(0.92034,0.538)	NA	BAG3(0.92034,0.538)	NA	NA	NA	NA	NA	No	ID=10-119675752-119675768-TTCC,10-119675761-119675777-TCCTTCCC,10-119675819-119675840-CCTTCCC,10-119675840-119675852-TCCT,10-119675879-119675901-CCTT,10-119675903-119675922-CCTT,10-119675919-119675934-CCTC;MOTIFS=TCCT,CCTT,TTCC,CCTC,CCTTCCC,TCCTTCCC;STRUC=<VC32926>	HGSVC	Yes	2.387	No	NA,NA	NA	NA
chr10:119675879	339467	INS	211	0.9208	0.3297	2	BAG3(0.92034,0.538)	BAG3(0.92034,0.538)	NA	BAG3(0.92034,0.538)	NA	NA	NA	NA	NA	No	ID=10-119675752-119675768-TTCC,10-119675761-119675777-TCCTTCCC,10-119675819-119675840-CCTTCCC,10-119675840-119675852-TCCT,10-119675879-119675901-CCTT,10-119675903-119675922-CCTT,10-119675919-119675934-CCTC;MOTIFS=TCCT,CCTT,TTCC,CCTC,CCTTCCC,TCCTTCCC;STRUC=<VC32926>	HGSVC,1KG-ONT	Yes	2.387	Yes	NA,NA	NA	NA
chr10:119675879	339468	INS	93	0.813	0.6745	8	BAG3(0.92034,0.538)	BAG3(0.92034,0.538)	NA	BAG3(0.92034,0.538)	NA	NA	NA	NA	NA	No	ID=10-119675752-119675768-TTCC,10-119675761-119675777-TCCTTCCC,10-119675819-119675840-CCTTCCC,10-119675840-119675852-TCCT,10-119675879-119675901-CCTT,10-119675903-119675922-CCTT,10-119675919-119675934-CCTC;MOTIFS=TCCT,CCTT,TTCC,CCTC,CCTTCCC,TCCTTCCC;STRUC=<VC32926>	HPRC,HGSVC,1KG-ONT	Yes	2.387	No	NA,NA	NA	NA
chr10:119675879	339470	INS	185	0.8307	0.639	3	BAG3(0.92034,0.538)	BAG3(0.92034,0.538)	NA	BAG3(0.92034,0.538)	NA	NA	NA	NA	NA	No	ID=10-119675752-119675768-TTCC,10-119675761-119675777-TCCTTCCC,10-119675819-119675840-CCTTCCC,10-119675840-119675852-TCCT,10-119675879-119675901-CCTT,10-119675903-119675922-CCTT,10-119675919-119675934-CCTC;MOTIFS=TCCT,CCTT,TTCC,CCTC,CCTTCCC,TCCTTCCC;STRUC=<VC32926>	HPRC,HGSVC,1KG-ONT	Yes	2.387	No	NA,NA	NA	NA
chr10:119675879	339471	INS	115	0.8464	0.5276	7	BAG3(0.92034,0.538)	BAG3(0.92034,0.538)	NA	BAG3(0.92034,0.538)	NA	NA	NA	NA	NA	No	ID=10-119675752-119675768-TTCC,10-119675761-119675777-TCCTTCCC,10-119675819-119675840-CCTTCCC,10-119675840-119675852-TCCT,10-119675879-119675901-CCTT,10-119675903-119675922-CCTT,10-119675919-119675934-CCTC;MOTIFS=TCCT,CCTT,TTCC,CCTC,CCTTCCC,TCCTTCCC;STRUC=<VC32926>	HPRC,HGSVC	Yes	2.387	Yes	NA,NA	NA	NA
chr10:119675879	339472	INS	92	0.9023	0.3674	5	BAG3(0.92034,0.538)	BAG3(0.92034,0.538)	NA	BAG3(0.92034,0.538)	NA	NA	NA	NA	NA	No	ID=10-119675752-119675768-TTCC,10-119675761-119675777-TCCTTCCC,10-119675819-119675840-CCTTCCC,10-119675840-119675852-TCCT,10-119675879-119675901-CCTT,10-119675903-119675922-CCTT,10-119675919-119675934-CCTC;MOTIFS=TCCT,CCTT,TTCC,CCTC,CCTTCCC,TCCTTCCC;STRUC=<VC32926>	HPRC,HGSVC,1KG-ONT	Yes	2.387	Yes	NA,NA	NA	NA
chr10:119675879	339469	INS	53	0.8432	0.5723	3	BAG3(0.92034,0.538)	BAG3(0.92034,0.538)	NA	BAG3(0.92034,0.538)	NA	NA	NA	NA	NA	No	ID=10-119675752-119675768-TTCC,10-119675761-119675777-TCCTTCCC,10-119675819-119675840-CCTTCCC,10-119675840-119675852-TCCT,10-119675879-119675901-CCTT,10-119675903-119675922-CCTT,10-119675919-119675934-CCTC;MOTIFS=TCCT,CCTT,TTCC,CCTC,CCTTCCC,TCCTTCCC;STRUC=<VC32926>	HPRC,HGSVC,1KG-ONT	Yes	2.387	No	NA,NA	NA	NA
chr10:119675879	339462	INS	65	0.8309	0.6528	5	BAG3(0.92034,0.538)	BAG3(0.92034,0.538)	NA	BAG3(0.92034,0.538)	NA	NA	NA	NA	NA	No	ID=10-119675752-119675768-TTCC,10-119675761-119675777-TCCTTCCC,10-119675819-119675840-CCTTCCC,10-119675840-119675852-TCCT,10-119675879-119675901-CCTT,10-119675903-119675922-CCTT,10-119675919-119675934-CCTC;MOTIFS=TCCT,CCTT,TTCC,CCTC,CCTTCCC,TCCTTCCC;STRUC=<VC32926>	HPRC,HGSVC,1KG-ONT	Yes	2.387	No	NA,NA	NA	NA
chr10:119675879	339461	INS	72	0.8734	0.4552	15	BAG3(0.92034,0.538)	BAG3(0.92034,0.538)	NA	BAG3(0.92034,0.538)	NA	NA	NA	NA	NA	No	ID=10-119675752-119675768-TTCC,10-119675761-119675777-TCCTTCCC,10-119675819-119675840-CCTTCCC,10-119675840-119675852-TCCT,10-119675879-119675901-CCTT,10-119675903-119675922-CCTT,10-119675919-119675934-CCTC;MOTIFS=TCCT,CCTT,TTCC,CCTC,CCTTCCC,TCCTTCCC;STRUC=<VC32926>	HPRC,HGSVC,1KG-ONT	Yes	2.387	Yes	NA,NA	NA	NA
chr10:119675879	339460	INS	56	0.9127	0.3503	44	BAG3(0.92034,0.538)	BAG3(0.92034,0.538)	NA	BAG3(0.92034,0.538)	NA	NA	NA	NA	NA	No	ID=10-119675752-119675768-TTCC,10-119675761-119675777-TCCTTCCC,10-119675819-119675840-CCTTCCC,10-119675840-119675852-TCCT,10-119675879-119675901-CCTT,10-119675903-119675922-CCTT,10-119675919-119675934-CCTC;MOTIFS=TCCT,CCTT,TTCC,CCTC,CCTTCCC,TCCTTCCC;STRUC=<VC32926>	HPRC,HGSVC,1KG-ONT	Yes	2.387	Yes	NA,NA	NA	NA
chr10:119675879	339459	INS	52	0.9064	0.3466	1	BAG3(0.92034,0.538)	BAG3(0.92034,0.538)	NA	BAG3(0.92034,0.538)	NA	NA	NA	NA	NA	No	ID=10-119675752-119675768-TTCC,10-119675761-119675777-TCCTTCCC,10-119675819-119675840-CCTTCCC,10-119675840-119675852-TCCT,10-119675879-119675901-CCTT,10-119675903-119675922-CCTT,10-119675919-119675934-CCTC;MOTIFS=TCCT,CCTT,TTCC,CCTC,CCTTCCC,TCCTTCCC;STRUC=<VC32926>	HPRC,HGSVC,1KG-ONT	Yes	2.387	Yes	NA,NA	NA	NA
chr10:119675879	339463	INS	55	0.8799	0.4478	9	BAG3(0.92034,0.538)	BAG3(0.92034,0.538)	NA	BAG3(0.92034,0.538)	NA	NA	NA	NA	NA	No	ID=10-119675752-119675768-TTCC,10-119675761-119675777-TCCTTCCC,10-119675819-119675840-CCTTCCC,10-119675840-119675852-TCCT,10-119675879-119675901-CCTT,10-119675903-119675922-CCTT,10-119675919-119675934-CCTC;MOTIFS=TCCT,CCTT,TTCC,CCTC,CCTTCCC,TCCTTCCC;STRUC=<VC32926>	HPRC,HGSVC,1KG-ONT	Yes	2.387	No	NA,NA	NA	NA
chr10:119675879	339458	INS	64	0.8822	0.4465	13	BAG3(0.92034,0.538)	BAG3(0.92034,0.538)	NA	BAG3(0.92034,0.538)	NA	NA	NA	NA	NA	No	ID=10-119675752-119675768-TTCC,10-119675761-119675777-TCCTTCCC,10-119675819-119675840-CCTTCCC,10-119675840-119675852-TCCT,10-119675879-119675901-CCTT,10-119675903-119675922-CCTT,10-119675919-119675934-CCTC;MOTIFS=TCCT,CCTT,TTCC,CCTC,CCTTCCC,TCCTTCCC;STRUC=<VC32926>	HPRC,HGSVC,1KG-ONT	Yes	2.387	Yes	NA,NA	NA	NA
chr10:119675879	339457	INS	52	0.8727	0.4745	105	BAG3(0.92034,0.538)	BAG3(0.92034,0.538)	NA	BAG3(0.92034,0.538)	NA	NA	NA	NA	NA	No	ID=10-119675752-119675768-TTCC,10-119675761-119675777-TCCTTCCC,10-119675819-119675840-CCTTCCC,10-119675840-119675852-TCCT,10-119675879-119675901-CCTT,10-119675903-119675922-CCTT,10-119675919-119675934-CCTC;MOTIFS=TCCT,CCTT,TTCC,CCTC,CCTTCCC,TCCTTCCC;STRUC=<VC32926>	HPRC,HGSVC,1KG-ONT	Yes	2.387	Yes	NA,NA	NA	NA
chr10:119675879	339456	INS	51	0.8585	0.5294	169	BAG3(0.92034,0.538)	BAG3(0.92034,0.538)	NA	BAG3(0.92034,0.538)	NA	NA	NA	NA	NA	No	ID=10-119675752-119675768-TTCC,10-119675761-119675777-TCCTTCCC,10-119675819-119675840-CCTTCCC,10-119675840-119675852-TCCT,10-119675879-119675901-CCTT,10-119675903-119675922-CCTT,10-119675919-119675934-CCTC;MOTIFS=TCCT,CCTT,TTCC,CCTC,CCTTCCC,TCCTTCCC;STRUC=<VC32926>	HPRC,HGSVC,1KG-ONT	Yes	2.387	Yes	NA,NA	NA	NA
chr10:119675881	339473	INS	59	0.8042	0.6948	5	BAG3(0.92034,0.538)	BAG3(0.92034,0.538)	NA	BAG3(0.92034,0.538)	NA	NA	NA	NA	NA	No	ID=10-119675752-119675768-TTCC,10-119675761-119675777-TCCTTCCC,10-119675819-119675840-CCTTCCC,10-119675840-119675852-TCCT,10-119675879-119675901-CCTT,10-119675903-119675922-CCTT,10-119675919-119675934-CCTC;MOTIFS=TCCT,CCTT,TTCC,CCTC,CCTTCCC,TCCTTCCC;STRUC=<VC32926>	HPRC,HGSVC,1KG-ONT	Yes	2.387	No	NA,NA	NA	NA
chr10:119675883	339475	INS	68	0.8375	0.5654	2	BAG3(0.92034,0.538)	BAG3(0.92034,0.538)	NA	BAG3(0.92034,0.538)	NA	NA	NA	NA	NA	No	ID=10-119675752-119675768-TTCC,10-119675761-119675777-TCCTTCCC,10-119675819-119675840-CCTTCCC,10-119675840-119675852-TCCT,10-119675879-119675901-CCTT,10-119675903-119675922-CCTT,10-119675919-119675934-CCTC;MOTIFS=TCCT,CCTT,TTCC,CCTC,CCTTCCC,TCCTTCCC;STRUC=<VC32926>	HPRC,HGSVC,1KG-ONT	Yes	2.387	Yes	NA,NA	NA	NA
chr10:119675883	339474	INS	68	0.8505	0.5717	61	BAG3(0.92034,0.538)	BAG3(0.92034,0.538)	NA	BAG3(0.92034,0.538)	NA	NA	NA	NA	NA	No	ID=10-119675752-119675768-TTCC,10-119675761-119675777-TCCTTCCC,10-119675819-119675840-CCTTCCC,10-119675840-119675852-TCCT,10-119675879-119675901-CCTT,10-119675903-119675922-CCTT,10-119675919-119675934-CCTC;MOTIFS=TCCT,CCTT,TTCC,CCTC,CCTTCCC,TCCTTCCC;STRUC=<VC32926>	HPRC,HGSVC,1KG-ONT	Yes	2.387	Yes	NA,NA	NA	NA
chr10:119675887	339476	INS	224	0.8051	0.6776	10	BAG3(0.92034,0.538)	BAG3(0.92034,0.538)	NA	BAG3(0.92034,0.538)	NA	NA	NA	NA	NA	No	ID=10-119675752-119675768-TTCC,10-119675761-119675777-TCCTTCCC,10-119675819-119675840-CCTTCCC,10-119675840-119675852-TCCT,10-119675879-119675901-CCTT,10-119675903-119675922-CCTT,10-119675919-119675934-CCTC;MOTIFS=TCCT,CCTT,TTCC,CCTC,CCTTCCC,TCCTTCCC;STRUC=<VC32926>	HGSVC,1KG-ONT	Yes	2.387	Yes	NA,NA	NA	NA
chr10:119675887	339477	INS	269	0.7964	0.6892	4	BAG3(0.92034,0.538)	BAG3(0.92034,0.538)	NA	BAG3(0.92034,0.538)	NA	NA	NA	NA	NA	No	ID=10-119675752-119675768-TTCC,10-119675761-119675777-TCCTTCCC,10-119675819-119675840-CCTTCCC,10-119675840-119675852-TCCT,10-119675879-119675901-CCTT,10-119675903-119675922-CCTT,10-119675919-119675934-CCTC;MOTIFS=TCCT,CCTT,TTCC,CCTC,CCTTCCC,TCCTTCCC;STRUC=<VC32926>	HGSVC,1KG-ONT	Yes	2.387	Yes	NA,NA	NA	NA
chr10:119675887	339478	INS	351	0.8215	0.6924	2	BAG3(0.92034,0.538)	BAG3(0.92034,0.538)	NA	BAG3(0.92034,0.538)	NA	NA	NA	NA	NA	No	ID=10-119675752-119675768-TTCC,10-119675761-119675777-TCCTTCCC,10-119675819-119675840-CCTTCCC,10-119675840-119675852-TCCT,10-119675879-119675901-CCTT,10-119675903-119675922-CCTT,10-119675919-119675934-CCTC;MOTIFS=TCCT,CCTT,TTCC,CCTC,CCTTCCC,TCCTTCCC;STRUC=<VC32926>	HGSVC	Yes	2.387	Yes	NA,NA	NA	NA
chr10:119675887	339479	INS	413	0.8981	0.472	11	BAG3(0.92034,0.538)	BAG3(0.92034,0.538)	NA	BAG3(0.92034,0.538)	NA	NA	NA	NA	NA	No	ID=10-119675752-119675768-TTCC,10-119675761-119675777-TCCTTCCC,10-119675819-119675840-CCTTCCC,10-119675840-119675852-TCCT,10-119675879-119675901-CCTT,10-119675903-119675922-CCTT,10-119675919-119675934-CCTC;MOTIFS=TCCT,CCTT,TTCC,CCTC,CCTTCCC,TCCTTCCC;STRUC=<VC32926>	HGSVC	Yes	2.387	Yes	NA,NA	NA	NA
chr10:119675895	339480	INS	55	0.8828	0.4059	12	BAG3(0.92034,0.538)	BAG3(0.92034,0.538)	NA	BAG3(0.92034,0.538)	NA	NA	NA	NA	NA	No	ID=10-119675752-119675768-TTCC,10-119675761-119675777-TCCTTCCC,10-119675819-119675840-CCTTCCC,10-119675840-119675852-TCCT,10-119675879-119675901-CCTT,10-119675903-119675922-CCTT,10-119675919-119675934-CCTC;MOTIFS=TCCT,CCTT,TTCC,CCTC,CCTTCCC,TCCTTCCC;STRUC=<VC32926>	HPRC,HGSVC,1KG-ONT	Yes	2.387	Yes	NA,NA	NA	NA
chr10:119675899	339481	INS	60	0.9116	0.3179	15	BAG3(0.92034,0.538)	BAG3(0.92034,0.538)	NA	BAG3(0.92034,0.538)	NA	NA	NA	NA	NA	No	ID=10-119675752-119675768-TTCC,10-119675761-119675777-TCCTTCCC,10-119675819-119675840-CCTTCCC,10-119675840-119675852-TCCT,10-119675879-119675901-CCTT,10-119675903-119675922-CCTT,10-119675919-119675934-CCTC;MOTIFS=TCCT,CCTT,TTCC,CCTC,CCTTCCC,TCCTTCCC;STRUC=<VC32926>	HPRC,HGSVC,1KG-ONT	Yes	2.387	Yes	NA,NA	NA	NA
chr10:119675901	339482	INS	86	0.881	0.4318	3	BAG3(0.92034,0.538)	BAG3(0.92034,0.538)	NA	BAG3(0.92034,0.538)	NA	NA	NA	NA	NA	No	ID=10-119675752-119675768-TTCC,10-119675761-119675777-TCCTTCCC,10-119675819-119675840-CCTTCCC,10-119675840-119675852-TCCT,10-119675879-119675901-CCTT,10-119675903-119675922-CCTT,10-119675919-119675934-CCTC;MOTIFS=TCCT,CCTT,TTCC,CCTC,CCTTCCC,TCCTTCCC;STRUC=<VC32926>	HPRC,HGSVC,1KG-ONT	Yes	2.387	Yes	NA,NA	NA	NA
chr10:119675902	339483	INS	133	0.8727	0.4495	5	BAG3(0.92034,0.538)	BAG3(0.92034,0.538)	NA	BAG3(0.92034,0.538)	NA	NA	NA	NA	NA	No	ID=10-119675752-119675768-TTCC,10-119675761-119675777-TCCTTCCC,10-119675819-119675840-CCTTCCC,10-119675840-119675852-TCCT,10-119675879-119675901-CCTT,10-119675903-119675922-CCTT,10-119675919-119675934-CCTC;MOTIFS=TCCT,CCTT,TTCC,CCTC,CCTTCCC,TCCTTCCC;STRUC=<VC32926>	HPRC	Yes	2.387	No	NA,NA	NA	NA
chr10:119675902	339484	INS	56	0.8375	0.6101	52	BAG3(0.92034,0.538)	BAG3(0.92034,0.538)	NA	BAG3(0.92034,0.538)	NA	NA	NA	NA	NA	No	ID=10-119675752-119675768-TTCC,10-119675761-119675777-TCCTTCCC,10-119675819-119675840-CCTTCCC,10-119675840-119675852-TCCT,10-119675879-119675901-CCTT,10-119675903-119675922-CCTT,10-119675919-119675934-CCTC;MOTIFS=TCCT,CCTT,TTCC,CCTC,CCTTCCC,TCCTTCCC;STRUC=<VC32926>	HPRC,HGSVC,1KG-ONT	Yes	2.387	Yes	NA,NA	NA	NA
chr10:119675902	339485	INS	60	0.9777	0.1294	46	BAG3(0.92034,0.538)	BAG3(0.92034,0.538)	NA	BAG3(0.92034,0.538)	NA	NA	NA	NA	NA	No	ID=10-119675752-119675768-TTCC,10-119675761-119675777-TCCTTCCC,10-119675819-119675840-CCTTCCC,10-119675840-119675852-TCCT,10-119675879-119675901-CCTT,10-119675903-119675922-CCTT,10-119675919-119675934-CCTC;MOTIFS=TCCT,CCTT,TTCC,CCTC,CCTTCCC,TCCTTCCC;STRUC=<VC32926>	HPRC,HGSVC,1KG-ONT	Yes	2.387	Yes	NA,NA	NA	NA
chr10:119675903	339487	INS	66	0.8139	0.6617	9	BAG3(0.92034,0.538)	BAG3(0.92034,0.538)	NA	BAG3(0.92034,0.538)	NA	NA	NA	NA	NA	No	ID=10-119675752-119675768-TTCC,10-119675761-119675777-TCCTTCCC,10-119675819-119675840-CCTTCCC,10-119675840-119675852-TCCT,10-119675879-119675901-CCTT,10-119675903-119675922-CCTT,10-119675919-119675934-CCTC;MOTIFS=TCCT,CCTT,TTCC,CCTC,CCTTCCC,TCCTTCCC;STRUC=<VC32926>	HPRC,HGSVC,1KG-ONT	Yes	2.387	Yes	NA,NA	NA	NA
chr10:119675903	339486	INS	161	0.8149	0.6559	4	BAG3(0.92034,0.538)	BAG3(0.92034,0.538)	NA	BAG3(0.92034,0.538)	NA	NA	NA	NA	NA	No	ID=10-119675752-119675768-TTCC,10-119675761-119675777-TCCTTCCC,10-119675819-119675840-CCTTCCC,10-119675840-119675852-TCCT,10-119675879-119675901-CCTT,10-119675903-119675922-CCTT,10-119675919-119675934-CCTC;MOTIFS=TCCT,CCTT,TTCC,CCTC,CCTTCCC,TCCTTCCC;STRUC=<VC32926>	HPRC,HGSVC,1KG-ONT	Yes	2.387	Yes	NA,NA	NA	NA
chr10:119675907	339488	INS	52	0.8558	0.5301	5	BAG3(0.92034,0.538)	BAG3(0.92034,0.538)	NA	BAG3(0.92034,0.538)	NA	NA	NA	NA	NA	No	ID=10-119675752-119675768-TTCC,10-119675761-119675777-TCCTTCCC,10-119675819-119675840-CCTTCCC,10-119675840-119675852-TCCT,10-119675879-119675901-CCTT,10-119675903-119675922-CCTT,10-119675919-119675934-CCTC;MOTIFS=TCCT,CCTT,TTCC,CCTC,CCTTCCC,TCCTTCCC;STRUC=<VC32926>	HPRC,HGSVC,1KG-ONT	Yes	2.387	No	NA,NA	NA	NA
chr10:119675907	339489	INS	64	0.8721	0.4635	12	BAG3(0.92034,0.538)	BAG3(0.92034,0.538)	NA	BAG3(0.92034,0.538)	NA	NA	NA	NA	NA	No	ID=10-119675752-119675768-TTCC,10-119675761-119675777-TCCTTCCC,10-119675819-119675840-CCTTCCC,10-119675840-119675852-TCCT,10-119675879-119675901-CCTT,10-119675903-119675922-CCTT,10-119675919-119675934-CCTC;MOTIFS=TCCT,CCTT,TTCC,CCTC,CCTTCCC,TCCTTCCC;STRUC=<VC32926>	HPRC,HGSVC,1KG-ONT	Yes	2.387	Yes	NA,NA	NA	NA
chr10:119675908	339490	INS	65	0.8668	0.5323	2	BAG3(0.92034,0.538)	BAG3(0.92034,0.538)	NA	BAG3(0.92034,0.538)	NA	NA	NA	NA	NA	No	ID=10-119675752-119675768-TTCC,10-119675761-119675777-TCCTTCCC,10-119675819-119675840-CCTTCCC,10-119675840-119675852-TCCT,10-119675879-119675901-CCTT,10-119675903-119675922-CCTT,10-119675919-119675934-CCTC;MOTIFS=TCCT,CCTT,TTCC,CCTC,CCTTCCC,TCCTTCCC;STRUC=<VC32926>	HPRC,HGSVC,1KG-ONT	Yes	2.387	Yes	NA,NA	NA	NA
chr10:119675908	339491	INS	57	0.8904	0.4273	7	BAG3(0.92034,0.538)	BAG3(0.92034,0.538)	NA	BAG3(0.92034,0.538)	NA	NA	NA	NA	NA	No	ID=10-119675752-119675768-TTCC,10-119675761-119675777-TCCTTCCC,10-119675819-119675840-CCTTCCC,10-119675840-119675852-TCCT,10-119675879-119675901-CCTT,10-119675903-119675922-CCTT,10-119675919-119675934-CCTC;MOTIFS=TCCT,CCTT,TTCC,CCTC,CCTTCCC,TCCTTCCC;STRUC=<VC32926>	HPRC,HGSVC,1KG-ONT	Yes	2.387	No	NA,NA	NA	NA
chr10:119675908	339492	INS	67	0.8623	0.5215	6	BAG3(0.92034,0.538)	BAG3(0.92034,0.538)	NA	BAG3(0.92034,0.538)	NA	NA	NA	NA	NA	No	ID=10-119675752-119675768-TTCC,10-119675761-119675777-TCCTTCCC,10-119675819-119675840-CCTTCCC,10-119675840-119675852-TCCT,10-119675879-119675901-CCTT,10-119675903-119675922-CCTT,10-119675919-119675934-CCTC;MOTIFS=TCCT,CCTT,TTCC,CCTC,CCTTCCC,TCCTTCCC;STRUC=<VC32926>	HPRC,HGSVC,1KG-ONT	Yes	2.387	Yes	NA,NA	NA	NA
chr10:119675909	339493	INS	63	0.8132	0.6785	11	BAG3(0.92034,0.538)	BAG3(0.92034,0.538)	NA	BAG3(0.92034,0.538)	NA	NA	NA	NA	NA	No	ID=10-119675752-119675768-TTCC,10-119675761-119675777-TCCTTCCC,10-119675819-119675840-CCTTCCC,10-119675840-119675852-TCCT,10-119675879-119675901-CCTT,10-119675903-119675922-CCTT,10-119675919-119675934-CCTC;MOTIFS=TCCT,CCTT,TTCC,CCTC,CCTTCCC,TCCTTCCC;STRUC=<VC32926>	HPRC,HGSVC,1KG-ONT	Yes	2.387	Yes	NA,NA	NA	NA
chr10:119675911	339494	INS	73	0.8654	0.5255	13	BAG3(0.92034,0.538)	BAG3(0.92034,0.538)	NA	BAG3(0.92034,0.538)	NA	NA	NA	NA	NA	No	ID=10-119675752-119675768-TTCC,10-119675761-119675777-TCCTTCCC,10-119675819-119675840-CCTTCCC,10-119675840-119675852-TCCT,10-119675879-119675901-CCTT,10-119675903-119675922-CCTT,10-119675919-119675934-CCTC;MOTIFS=TCCT,CCTT,TTCC,CCTC,CCTTCCC,TCCTTCCC;STRUC=<VC32926>	HPRC,HGSVC,1KG-ONT	Yes	2.387	Yes	NA,NA	NA	NA
chr10:119675915	339495	INS	72	0.9226	0.297	5	BAG3(0.92034,0.538)	BAG3(0.92034,0.538)	NA	BAG3(0.92034,0.538)	NA	NA	NA	NA	NA	No	ID=10-119675752-119675768-TTCC,10-119675761-119675777-TCCTTCCC,10-119675819-119675840-CCTTCCC,10-119675840-119675852-TCCT,10-119675879-119675901-CCTT,10-119675903-119675922-CCTT,10-119675919-119675934-CCTC;MOTIFS=TCCT,CCTT,TTCC,CCTC,CCTTCCC,TCCTTCCC;STRUC=<VC32926>	HPRC,HGSVC,1KG-ONT	Yes	3.188	Yes	NA,NA	NA	NA
chr10:119675915	339496	INS	60	0.8289	0.6177	5	BAG3(0.92034,0.538)	BAG3(0.92034,0.538)	NA	BAG3(0.92034,0.538)	NA	NA	NA	NA	NA	No	ID=10-119675752-119675768-TTCC,10-119675761-119675777-TCCTTCCC,10-119675819-119675840-CCTTCCC,10-119675840-119675852-TCCT,10-119675879-119675901-CCTT,10-119675903-119675922-CCTT,10-119675919-119675934-CCTC;MOTIFS=TCCT,CCTT,TTCC,CCTC,CCTTCCC,TCCTTCCC;STRUC=<VC32926>	HPRC,HGSVC,1KG-ONT	Yes	3.188	Yes	NA,NA	NA	NA
chr10:119700683	339497	INS	323	0.9248	0.303	5	NA	NA	NA	NA	NA	NA	NA	NA	enhancer	No	NA	HPRC,HGSVC,1KG-ONT	Yes	11.17	No	NA,NA	NA	NA
chr10:119700683	339498	INS	352	0.8842	0.4167	12	NA	NA	NA	NA	NA	NA	NA	NA	enhancer	No	NA	HPRC,HGSVC,1KG-ONT	Yes	11.17	Yes	NA,NA	NA	NA
chr10:119717790	339499	DEL	4727	0.9167	0.3173	4	NA	NA	NA	NA	NA	NA	NA	NA	CTCF_binding_site	No	ID=10-119717887-119717897-A;MOTIFS=A;STRUC=<TR510693>,ID=10-119718123-119718141-CTTTTT;MOTIFS=CTTTTT;STRUC=<TR510694>,ID=10-119718136-119718153-T;MOTIFS=T;STRUC=<TR510695>,ID=10-119718523-119718531-T;MOTIFS=T;STRUC=<TR510696>,ID=10-119718682-119718691-CT;MOTIFS=CT;STRUC=<TR510697>,ID=10-119718698-119718712-CA;MOTIFS=CA;STRUC=<TR510698>,ID=10-119718733-119718742-A;MOTIFS=A;STRUC=<TR510699>,ID=10-119718742-119718754-T;MOTIFS=T;STRUC=<TR510700>,ID=10-119718884-119718893-CCA;MOTIFS=CCA;STRUC=<TR510701>,ID=10-119719058-119719066-T;MOTIFS=T;STRUC=<TR510702>,ID=10-119719361-119719383-T;MOTIFS=T;STRUC=<TR510703>,ID=10-119719689-119719713-TTATT;MOTIFS=TTATT;STRUC=<TR510704>,ID=10-119719839-119719849-CCA;MOTIFS=CCA;STRUC=<TR510705>,ID=10-119720205-119720220-T;MOTIFS=T;STRUC=<TR510706>,ID=10-119720882-119720892-CA;MOTIFS=CA;STRUC=<TR510707>,ID=10-119721281-119721291-A;MOTIFS=A;STRUC=<TR510708>,ID=10-119721285-119721314-AAAAAAC;MOTIFS=AAAAAAC;STRUC=<TR510709>,ID=10-119721362-119721385-CTCCCT;MOTIFS=CTCCCT;STRUC=<TR510710>,ID=10-119722255-119722263-G;MOTIFS=G;STRUC=(G)n	NA	Yes	1.019	No	NA,NA	NA	NA
chr10:119722314	339500	DEL	93	0.8899	0.4046	2	NA	NA	NA	NA	NA	NA	NA	NA	NA	No	ID=10-119722255-119722263-G;MOTIFS=G;STRUC=(G)n	HPRC,HGSVC,1KG-ONT	No	0.089	No	NA,NA	NA	NA
chr10:119722321	339501	DEL	98	0.9619	0.1554	614	NA	NA	NA	NA	NA	NA	NA	NA	NA	No	ID=10-119722255-119722263-G;MOTIFS=G;STRUC=(G)n	HPRC,HGSVC,1KG-ONT	No	0.089	Yes	NA,NA	NA	NA
chr10:119722424	339502	INS	225	0.8444	0.602	21	NA	NA	NA	NA	NA	NA	NA	NA	NA	No	ID=10-119722255-119722263-G;MOTIFS=G;STRUC=(G)n	HPRC,HGSVC,1KG-ONT	No	0.008	Yes	NA,NA	NA	NA
chr10:119722424	339503	INS	275	0.8775	0.4734	5	NA	NA	NA	NA	NA	NA	NA	NA	NA	No	ID=10-119722255-119722263-G;MOTIFS=G;STRUC=(G)n	HPRC,HGSVC,1KG-ONT	No	0.008	Yes	NA,NA	NA	NA
chr10:119722536	339504	INS	227	0.8439	0.6236	16	NA	NA	NA	NA	NA	NA	NA	NA	NA	No	NA	HPRC,HGSVC,1KG-ONT	No	0.008	Yes	NA,NA	NA	NA
chr10:119731683	339505	INS	326	0.9261	0.2798	1	INPP5F(6.7078e-15,0.844)	INPP5F(6.7078e-15,0.844)	NA	NA	NA	NA	NA	NA	NA	No	NA	NA	Yes	2.081	No	NA,NA	NA	NA
chr10:119773993	339506	DEL	6310	0.8556	0.5571	4	INPP5F(6.7078e-15,0.844)	INPP5F(6.7078e-15,0.844)	NA	NA	NA	NA	NA	NA	NA	No	ID=10-119774261-119774283-A;MOTIFS=A;STRUC=<TR510795>,ID=10-119774495-119774506-T;MOTIFS=T;STRUC=<TR510796>,ID=10-119774503-119774517-TTTC;MOTIFS=TTTC;STRUC=(TTTC)n,ID=10-119775437-119775445-T;MOTIFS=T;STRUC=<TR510797>,ID=10-119775666-119775677-A;MOTIFS=A;STRUC=<TR510798>,ID=10-119775804-119775812-A;MOTIFS=A;STRUC=<TR510799>,ID=10-119776662-119776677-TG;MOTIFS=TG;STRUC=<TR510800>,ID=10-119776686-119776702-TG;MOTIFS=TG;STRUC=<TR510801>,ID=10-119776708-119776721-AG;MOTIFS=AG;STRUC=<TR510802>,ID=10-119776757-119776767-T;MOTIFS=T;STRUC=<TR510803>,ID=10-119777350-119777361-AAC;MOTIFS=AAC;STRUC=<TR510804>,ID=10-119777525-119777544-AAAT;MOTIFS=AAAT;STRUC=<TR510805>,ID=10-119778004-119778022-TTAT;MOTIFS=TTAT;STRUC=<TR510806>,ID=10-119779970-119779980-TTA;MOTIFS=TTA;STRUC=<TR510807>	1KG-ONT	Yes	4.779	Yes	NA,NA	NA	NA
chr10:119774618	339507	INS	318	0.9395	0.244	3	INPP5F(6.7078e-15,0.844)	INPP5F(6.7078e-15,0.844)	NA	NA	NA	NA	NA	NA	NA	No	NA	HGSVC	Yes	0.354	Yes	NA,NA	NA	NA
chr10:119785286	339512	INS	66	0.8016	0.6883	1	INPP5F(6.7078e-15,0.844)	INPP5F(6.7078e-15,0.844)	NA	NA	NA	NA	NA	NA	NA	No	NA	NA	No	2.941	No	NA,NA	NA	NA
chr10:119785286	339513	INS	77	0.8187	0.6444	2	INPP5F(6.7078e-15,0.844)	INPP5F(6.7078e-15,0.844)	NA	NA	NA	NA	NA	NA	NA	No	NA	NA	No	2.941	No	NA,NA	NA	NA
chr10:119785286	339511	INS	59	0.8275	0.6394	6	INPP5F(6.7078e-15,0.844)	INPP5F(6.7078e-15,0.844)	NA	NA	NA	NA	NA	NA	NA	No	NA	NA	No	2.941	No	NA,NA	NA	NA
chr10:119785286	339510	INS	71	0.8244	0.6148	2	INPP5F(6.7078e-15,0.844)	INPP5F(6.7078e-15,0.844)	NA	NA	NA	NA	NA	NA	NA	No	NA	NA	No	2.941	No	NA,NA	NA	NA
chr10:119785286	339509	INS	54	0.8506	0.5391	3	INPP5F(6.7078e-15,0.844)	INPP5F(6.7078e-15,0.844)	NA	NA	NA	NA	NA	NA	NA	No	NA	NA	No	2.941	No	NA,NA	NA	NA
chr10:119785286	339508	INS	50	0.8137	0.6706	13	INPP5F(6.7078e-15,0.844)	INPP5F(6.7078e-15,0.844)	NA	NA	NA	NA	NA	NA	NA	No	NA	NA	No	2.941	Yes	NA,NA	NA	NA
chr10:119794642	339514	INS	51	0.8131	0.672	38	INPP5F(6.7078e-15,0.844)	INPP5F(6.7078e-15,0.844)	NA	NA	NA	NA	NA	NA	NA	No	ID=10-119794806-119794820-CCTC;MOTIFS=CCTC;STRUC=(CCTC)n	NA	No	0.046	No	NA,NA	NA	NA
chr10:119794652	339515	INS	51	0.8238	0.6316	54	INPP5F(6.7078e-15,0.844)	INPP5F(6.7078e-15,0.844)	NA	NA	NA	NA	NA	NA	NA	No	ID=10-119794806-119794820-CCTC;MOTIFS=CCTC;STRUC=(CCTC)n	NA	No	0.046	Yes	NA,NA	NA	NA
chr10:119794652	339516	DEL	98	0.883	0.4394	15	INPP5F(6.7078e-15,0.844)	INPP5F(6.7078e-15,0.844)	NA	NA	NA	NA	NA	NA	NA	No	ID=10-119794806-119794820-CCTC;MOTIFS=CCTC;STRUC=(CCTC)n	HPRC,HGSVC,1KG-ONT	Yes	0.125	Yes	NA,NA	NA	NA
chr10:119794714	339517	INS	50	0.8073	0.6925	413	INPP5F(6.7078e-15,0.844)	INPP5F(6.7078e-15,0.844)	NA	NA	NA	NA	NA	NA	NA	No	ID=10-119794806-119794820-CCTC;MOTIFS=CCTC;STRUC=(CCTC)n	NA	No	0.046	Yes	NA,NA	NA	NA
chr10:119794721	339518	INS	55	0.8202	0.642	3	INPP5F(6.7078e-15,0.844)	INPP5F(6.7078e-15,0.844)	NA	NA	NA	NA	NA	NA	NA	No	ID=10-119794806-119794820-CCTC;MOTIFS=CCTC;STRUC=(CCTC)n	NA	No	0.046	No	NA,NA	NA	NA
chr10:119794752	339519	DEL	105	0.9329	0.2484	34	INPP5F(6.7078e-15,0.844)	INPP5F(6.7078e-15,0.844)	NA	NA	NA	NA	NA	NA	NA	No	ID=10-119794806-119794820-CCTC;MOTIFS=CCTC;STRUC=(CCTC)n	HPRC,HGSVC,1KG-ONT	Yes	0.083	Yes	NA,NA	NA	NA
chr10:119794757	339520	INS	54	0.8443	0.6014	15	INPP5F(6.7078e-15,0.844)	INPP5F(6.7078e-15,0.844)	NA	NA	NA	NA	NA	NA	NA	No	ID=10-119794806-119794820-CCTC;MOTIFS=CCTC;STRUC=(CCTC)n	NA	No	0.046	Yes	NA,NA	NA	NA
chr10:119794780	339521	INS	58	0.8562	0.5935	1	INPP5F(6.7078e-15,0.844)	INPP5F(6.7078e-15,0.844)	NA	NA	NA	NA	NA	NA	NA	No	ID=10-119794806-119794820-CCTC;MOTIFS=CCTC;STRUC=(CCTC)n	NA	No	0.046	No	NA,NA	NA	NA
chr10:119794787	339522	INS	57	0.8606	0.6046	1	INPP5F(6.7078e-15,0.844)	INPP5F(6.7078e-15,0.844)	NA	NA	NA	NA	NA	NA	NA	No	ID=10-119794806-119794820-CCTC;MOTIFS=CCTC;STRUC=(CCTC)n	NA	No	0.046	No	NA,NA	NA	NA
chr10:119794801	339523	DEL	56	0.8971	0.3846	154	INPP5F(6.7078e-15,0.844)	INPP5F(6.7078e-15,0.844)	NA	NA	NA	NA	NA	NA	NA	No	ID=10-119794806-119794820-CCTC;MOTIFS=CCTC;STRUC=(CCTC)n	HPRC,HGSVC	No	0.102	Yes	NA,NA	NA	NA
chr10:119795003	339524	DEL	102	0.8034	0.6895	6	INPP5F(6.7078e-15,0.844)	INPP5F(6.7078e-15,0.844)	NA	NA	NA	NA	NA	NA	NA	No	ID=10-119795087-119795101-CCTC;MOTIFS=CCTC;STRUC=<TR510829>	HPRC,HGSVC,1KG-ONT	No	0.118	Yes	NA,NA	NA	NA
chr10:119795038	339525	DEL	53	0.8153	0.6616	14	INPP5F(6.7078e-15,0.844)	INPP5F(6.7078e-15,0.844)	NA	NA	NA	NA	NA	NA	NA	No	ID=10-119795087-119795101-CCTC;MOTIFS=CCTC;STRUC=<TR510829>	HPRC,HGSVC	No	0.131	Yes	NA,NA	NA	NA
chr10:119813287	339526	INS	327	0.908	0.37	1	INPP5F(6.7078e-15,0.844)	INPP5F(6.7078e-15,0.844)	NA	NA	NA	NA	NA	NA	NA	No	NA	NA	Yes	8.662	No	NA,NA	NA	NA
chr10:119814113	339527	INS	214	0.8257	0.6302	1	INPP5F(6.7078e-15,0.844)	INPP5F(6.7078e-15,0.844)	NA	NA	NA	NA	NA	NA	NA	No	NA	NA	No	0.354	No	NA,NA	NA	NA
chr10:119864583	339528	INS	505	0.8613	0.5532	31	MCMBP(0.79689,0.537)	NA	NA	NA	NA	NA	NA	NA	NA	No	ID=10-119864534-119864545-T,10-119864583-119864593-T,10-119864622-119864630-T;MOTIFS=T;STRUC=<VC32944>	HPRC,HGSVC,1KG-ONT	Yes	2.941	Yes	NA,NA	NA	NA
chr10:119893289	339529	DEL	81	0.8537	0.5826	1	SEC23IP(4.3493e-13,0.865)	NA	NA	NA	NA	NA	NA	NA	NA	No	NA	NA	No	1.144	No	NA,NA	NA	NA
chr10:119953438	339530	INS	56	0.8111	0.6257	41	NA	NA	NA	NA	NA	NA	NA	NA	NA	No	ID=10-119953401-119953416-CCTC,10-119953438-119953451-CCTC,10-119953448-119953504-TCCTTCCTTCTTTCCCTCCCTCCCTCCT,10-119953460-119953475-TCCC,10-119953472-119953486-TCCT,10-119953488-119953503-TCCC,10-119953500-119953508-TCCT,10-119953511-119953524-TTCC,10-119953542-119953554-CTCCTTCCTTCC,10-119953547-119953559-TCCC,10-119953559-119953573-TCCT,10-119953574-119953587-TTCC,10-119953610-119953622-TCCC,10-119953622-119953636-TCCT,10-119953637-119953650-TTCC,10-119953669-119953684-TCCT,10-119953673-119953685-TCCC,10-119953728-119953743-CCTC,10-119953781-119953796-TTTCT,10-119953807-119953820-TTCC,10-119953829-119953844-TTCC;MOTIFS=TCCC,TCCT,TCCTTCCTTCTTTCCCTCCCTCCCTCCT,TTCC,CTCCTTCCTTCC,TTTCT,CCTC;STRUC=<VC32950>	HPRC,HGSVC	No	0.692	Yes	NA,NA	NA	NA
chr10:119953448	339531	DEL	190	0.9062	0.331	1	NA	NA	NA	NA	NA	NA	NA	NA	NA	No	ID=10-119953401-119953416-CCTC,10-119953438-119953451-CCTC,10-119953448-119953504-TCCTTCCTTCTTTCCCTCCCTCCCTCCT,10-119953460-119953475-TCCC,10-119953472-119953486-TCCT,10-119953488-119953503-TCCC,10-119953500-119953508-TCCT,10-119953511-119953524-TTCC,10-119953542-119953554-CTCCTTCCTTCC,10-119953547-119953559-TCCC,10-119953559-119953573-TCCT,10-119953574-119953587-TTCC,10-119953610-119953622-TCCC,10-119953622-119953636-TCCT,10-119953637-119953650-TTCC,10-119953669-119953684-TCCT,10-119953673-119953685-TCCC,10-119953728-119953743-CCTC,10-119953781-119953796-TTTCT,10-119953807-119953820-TTCC,10-119953829-119953844-TTCC;MOTIFS=TCCC,TCCT,TCCTTCCTTCTTTCCCTCCCTCCCTCCT,TTCC,CTCCTTCCTTCC,TTTCT,CCTC;STRUC=<VC32950>	HPRC,HGSVC,1KG-ONT	No	0.049	No	NA,NA	NA	NA
chr10:119953459	339532	INS	63	0.8067	0.6799	80	NA	NA	NA	NA	NA	NA	NA	NA	NA	No	ID=10-119953401-119953416-CCTC,10-119953438-119953451-CCTC,10-119953448-119953504-TCCTTCCTTCTTTCCCTCCCTCCCTCCT,10-119953460-119953475-TCCC,10-119953472-119953486-TCCT,10-119953488-119953503-TCCC,10-119953500-119953508-TCCT,10-119953511-119953524-TTCC,10-119953542-119953554-CTCCTTCCTTCC,10-119953547-119953559-TCCC,10-119953559-119953573-TCCT,10-119953574-119953587-TTCC,10-119953610-119953622-TCCC,10-119953622-119953636-TCCT,10-119953637-119953650-TTCC,10-119953669-119953684-TCCT,10-119953673-119953685-TCCC,10-119953728-119953743-CCTC,10-119953781-119953796-TTTCT,10-119953807-119953820-TTCC,10-119953829-119953844-TTCC;MOTIFS=TCCC,TCCT,TCCTTCCTTCTTTCCCTCCCTCCCTCCT,TTCC,CTCCTTCCTTCC,TTTCT,CCTC;STRUC=<VC32950>	HPRC,HGSVC	No	0.692	Yes	NA,NA	NA	NA
chr10:119953472	339533	DEL	91	0.9126	0.3549	95	NA	NA	NA	NA	NA	NA	NA	NA	NA	No	ID=10-119953401-119953416-CCTC,10-119953438-119953451-CCTC,10-119953448-119953504-TCCTTCCTTCTTTCCCTCCCTCCCTCCT,10-119953460-119953475-TCCC,10-119953472-119953486-TCCT,10-119953488-119953503-TCCC,10-119953500-119953508-TCCT,10-119953511-119953524-TTCC,10-119953542-119953554-CTCCTTCCTTCC,10-119953547-119953559-TCCC,10-119953559-119953573-TCCT,10-119953574-119953587-TTCC,10-119953610-119953622-TCCC,10-119953622-119953636-TCCT,10-119953637-119953650-TTCC,10-119953669-119953684-TCCT,10-119953673-119953685-TCCC,10-119953728-119953743-CCTC,10-119953781-119953796-TTTCT,10-119953807-119953820-TTCC,10-119953829-119953844-TTCC;MOTIFS=TCCC,TCCT,TCCTTCCTTCTTTCCCTCCCTCCCTCCT,TTCC,CTCCTTCCTTCC,TTTCT,CCTC;STRUC=<VC32950>	HPRC,HGSVC,1KG-ONT	No	0.128	Yes	NA,NA	NA	NA
chr10:119953472	339534	DEL	154	0.8194	0.6484	7	NA	NA	NA	NA	NA	NA	NA	NA	NA	No	ID=10-119953401-119953416-CCTC,10-119953438-119953451-CCTC,10-119953448-119953504-TCCTTCCTTCTTTCCCTCCCTCCCTCCT,10-119953460-119953475-TCCC,10-119953472-119953486-TCCT,10-119953488-119953503-TCCC,10-119953500-119953508-TCCT,10-119953511-119953524-TTCC,10-119953542-119953554-CTCCTTCCTTCC,10-119953547-119953559-TCCC,10-119953559-119953573-TCCT,10-119953574-119953587-TTCC,10-119953610-119953622-TCCC,10-119953622-119953636-TCCT,10-119953637-119953650-TTCC,10-119953669-119953684-TCCT,10-119953673-119953685-TCCC,10-119953728-119953743-CCTC,10-119953781-119953796-TTTCT,10-119953807-119953820-TTCC,10-119953829-119953844-TTCC;MOTIFS=TCCC,TCCT,TCCTTCCTTCTTTCCCTCCCTCCCTCCT,TTCC,CTCCTTCCTTCC,TTTCT,CCTC;STRUC=<VC32950>	HPRC,HGSVC,1KG-ONT	No	0.048	Yes	NA,NA	NA	NA
chr10:119953487	339535	INS	241	0.7993	0.6763	2	NA	NA	NA	NA	NA	NA	NA	NA	NA	No	ID=10-119953401-119953416-CCTC,10-119953438-119953451-CCTC,10-119953448-119953504-TCCTTCCTTCTTTCCCTCCCTCCCTCCT,10-119953460-119953475-TCCC,10-119953472-119953486-TCCT,10-119953488-119953503-TCCC,10-119953500-119953508-TCCT,10-119953511-119953524-TTCC,10-119953542-119953554-CTCCTTCCTTCC,10-119953547-119953559-TCCC,10-119953559-119953573-TCCT,10-119953574-119953587-TTCC,10-119953610-119953622-TCCC,10-119953622-119953636-TCCT,10-119953637-119953650-TTCC,10-119953669-119953684-TCCT,10-119953673-119953685-TCCC,10-119953728-119953743-CCTC,10-119953781-119953796-TTTCT,10-119953807-119953820-TTCC,10-119953829-119953844-TTCC;MOTIFS=TCCC,TCCT,TCCTTCCTTCTTTCCCTCCCTCCCTCCT,TTCC,CTCCTTCCTTCC,TTTCT,CCTC;STRUC=<VC32950>	HPRC,HGSVC,1KG-ONT	Yes	0.692	No	NA,NA	NA	NA
chr10:119953498	339536	INS	61	0.8489	0.5595	2	NA	NA	NA	NA	NA	NA	NA	NA	NA	No	ID=10-119953401-119953416-CCTC,10-119953438-119953451-CCTC,10-119953448-119953504-TCCTTCCTTCTTTCCCTCCCTCCCTCCT,10-119953460-119953475-TCCC,10-119953472-119953486-TCCT,10-119953488-119953503-TCCC,10-119953500-119953508-TCCT,10-119953511-119953524-TTCC,10-119953542-119953554-CTCCTTCCTTCC,10-119953547-119953559-TCCC,10-119953559-119953573-TCCT,10-119953574-119953587-TTCC,10-119953610-119953622-TCCC,10-119953622-119953636-TCCT,10-119953637-119953650-TTCC,10-119953669-119953684-TCCT,10-119953673-119953685-TCCC,10-119953728-119953743-CCTC,10-119953781-119953796-TTTCT,10-119953807-119953820-TTCC,10-119953829-119953844-TTCC;MOTIFS=TCCC,TCCT,TCCTTCCTTCTTTCCCTCCCTCCCTCCT,TTCC,CTCCTTCCTTCC,TTTCT,CCTC;STRUC=<VC32950>	HPRC,HGSVC	No	0.692	No	NA,NA	NA	NA
chr10:119953500	339537	INS	55	0.8421	0.5639	42	NA	NA	NA	NA	NA	NA	NA	NA	NA	No	ID=10-119953401-119953416-CCTC,10-119953438-119953451-CCTC,10-119953448-119953504-TCCTTCCTTCTTTCCCTCCCTCCCTCCT,10-119953460-119953475-TCCC,10-119953472-119953486-TCCT,10-119953488-119953503-TCCC,10-119953500-119953508-TCCT,10-119953511-119953524-TTCC,10-119953542-119953554-CTCCTTCCTTCC,10-119953547-119953559-TCCC,10-119953559-119953573-TCCT,10-119953574-119953587-TTCC,10-119953610-119953622-TCCC,10-119953622-119953636-TCCT,10-119953637-119953650-TTCC,10-119953669-119953684-TCCT,10-119953673-119953685-TCCC,10-119953728-119953743-CCTC,10-119953781-119953796-TTTCT,10-119953807-119953820-TTCC,10-119953829-119953844-TTCC;MOTIFS=TCCC,TCCT,TCCTTCCTTCTTTCCCTCCCTCCCTCCT,TTCC,CTCCTTCCTTCC,TTTCT,CCTC;STRUC=<VC32950>	HPRC,HGSVC	No	0.692	Yes	NA,NA	NA	NA
chr10:119953500	339538	INS	126	0.8562	0.5532	22	NA	NA	NA	NA	NA	NA	NA	NA	NA	No	ID=10-119953401-119953416-CCTC,10-119953438-119953451-CCTC,10-119953448-119953504-TCCTTCCTTCTTTCCCTCCCTCCCTCCT,10-119953460-119953475-TCCC,10-119953472-119953486-TCCT,10-119953488-119953503-TCCC,10-119953500-119953508-TCCT,10-119953511-119953524-TTCC,10-119953542-119953554-CTCCTTCCTTCC,10-119953547-119953559-TCCC,10-119953559-119953573-TCCT,10-119953574-119953587-TTCC,10-119953610-119953622-TCCC,10-119953622-119953636-TCCT,10-119953637-119953650-TTCC,10-119953669-119953684-TCCT,10-119953673-119953685-TCCC,10-119953728-119953743-CCTC,10-119953781-119953796-TTTCT,10-119953807-119953820-TTCC,10-119953829-119953844-TTCC;MOTIFS=TCCC,TCCT,TCCTTCCTTCTTTCCCTCCCTCCCTCCT,TTCC,CTCCTTCCTTCC,TTTCT,CCTC;STRUC=<VC32950>	HPRC,HGSVC,1KG-ONT	Yes	0.692	Yes	NA,NA	NA	NA
chr10:119953500	339539	DEL	63	0.8699	0.469	93	NA	NA	NA	NA	NA	NA	NA	NA	NA	No	ID=10-119953401-119953416-CCTC,10-119953438-119953451-CCTC,10-119953448-119953504-TCCTTCCTTCTTTCCCTCCCTCCCTCCT,10-119953460-119953475-TCCC,10-119953472-119953486-TCCT,10-119953488-119953503-TCCC,10-119953500-119953508-TCCT,10-119953511-119953524-TTCC,10-119953542-119953554-CTCCTTCCTTCC,10-119953547-119953559-TCCC,10-119953559-119953573-TCCT,10-119953574-119953587-TTCC,10-119953610-119953622-TCCC,10-119953622-119953636-TCCT,10-119953637-119953650-TTCC,10-119953669-119953684-TCCT,10-119953673-119953685-TCCC,10-119953728-119953743-CCTC,10-119953781-119953796-TTTCT,10-119953807-119953820-TTCC,10-119953829-119953844-TTCC;MOTIFS=TCCC,TCCT,TCCTTCCTTCTTTCCCTCCCTCCCTCCT,TTCC,CTCCTTCCTTCC,TTTCT,CCTC;STRUC=<VC32950>	HGSVC	No	0.134	Yes	NA,NA	NA	NA
chr10:119953505	339540	INS	63	0.8869	0.3982	23	NA	NA	NA	NA	NA	NA	NA	NA	NA	No	ID=10-119953401-119953416-CCTC,10-119953438-119953451-CCTC,10-119953448-119953504-TCCTTCCTTCTTTCCCTCCCTCCCTCCT,10-119953460-119953475-TCCC,10-119953472-119953486-TCCT,10-119953488-119953503-TCCC,10-119953500-119953508-TCCT,10-119953511-119953524-TTCC,10-119953542-119953554-CTCCTTCCTTCC,10-119953547-119953559-TCCC,10-119953559-119953573-TCCT,10-119953574-119953587-TTCC,10-119953610-119953622-TCCC,10-119953622-119953636-TCCT,10-119953637-119953650-TTCC,10-119953669-119953684-TCCT,10-119953673-119953685-TCCC,10-119953728-119953743-CCTC,10-119953781-119953796-TTTCT,10-119953807-119953820-TTCC,10-119953829-119953844-TTCC;MOTIFS=TCCC,TCCT,TCCTTCCTTCTTTCCCTCCCTCCCTCCT,TTCC,CTCCTTCCTTCC,TTTCT,CCTC;STRUC=<VC32950>	HPRC,HGSVC	No	0.692	Yes	NA,NA	NA	NA
chr10:119953508	339541	DEL	98	0.8817	0.4322	118	NA	NA	NA	NA	NA	NA	NA	NA	NA	No	ID=10-119953401-119953416-CCTC,10-119953438-119953451-CCTC,10-119953448-119953504-TCCTTCCTTCTTTCCCTCCCTCCCTCCT,10-119953460-119953475-TCCC,10-119953472-119953486-TCCT,10-119953488-119953503-TCCC,10-119953500-119953508-TCCT,10-119953511-119953524-TTCC,10-119953542-119953554-CTCCTTCCTTCC,10-119953547-119953559-TCCC,10-119953559-119953573-TCCT,10-119953574-119953587-TTCC,10-119953610-119953622-TCCC,10-119953622-119953636-TCCT,10-119953637-119953650-TTCC,10-119953669-119953684-TCCT,10-119953673-119953685-TCCC,10-119953728-119953743-CCTC,10-119953781-119953796-TTTCT,10-119953807-119953820-TTCC,10-119953829-119953844-TTCC;MOTIFS=TCCC,TCCT,TCCTTCCTTCTTTCCCTCCCTCCCTCCT,TTCC,CTCCTTCCTTCC,TTTCT,CCTC;STRUC=<VC32950>	HPRC,HGSVC,1KG-ONT	No	0.128	Yes	NA,NA	NA	NA
chr10:119953510	339542	INS	405	0.9122	0.6096	2	NA	NA	NA	NA	NA	NA	NA	NA	NA	No	ID=10-119953401-119953416-CCTC,10-119953438-119953451-CCTC,10-119953448-119953504-TCCTTCCTTCTTTCCCTCCCTCCCTCCT,10-119953460-119953475-TCCC,10-119953472-119953486-TCCT,10-119953488-119953503-TCCC,10-119953500-119953508-TCCT,10-119953511-119953524-TTCC,10-119953542-119953554-CTCCTTCCTTCC,10-119953547-119953559-TCCC,10-119953559-119953573-TCCT,10-119953574-119953587-TTCC,10-119953610-119953622-TCCC,10-119953622-119953636-TCCT,10-119953637-119953650-TTCC,10-119953669-119953684-TCCT,10-119953673-119953685-TCCC,10-119953728-119953743-CCTC,10-119953781-119953796-TTTCT,10-119953807-119953820-TTCC,10-119953829-119953844-TTCC;MOTIFS=TCCC,TCCT,TCCTTCCTTCTTTCCCTCCCTCCCTCCT,TTCC,CTCCTTCCTTCC,TTTCT,CCTC;STRUC=<VC32950>	HPRC,HGSVC,1KG-ONT	Yes	0.692	Yes	NA,NA	NA	NA
chr10:119953511	339543	INS	607	0.9129	0.3231	4	NA	NA	NA	NA	NA	NA	NA	NA	NA	No	ID=10-119953401-119953416-CCTC,10-119953438-119953451-CCTC,10-119953448-119953504-TCCTTCCTTCTTTCCCTCCCTCCCTCCT,10-119953460-119953475-TCCC,10-119953472-119953486-TCCT,10-119953488-119953503-TCCC,10-119953500-119953508-TCCT,10-119953511-119953524-TTCC,10-119953542-119953554-CTCCTTCCTTCC,10-119953547-119953559-TCCC,10-119953559-119953573-TCCT,10-119953574-119953587-TTCC,10-119953610-119953622-TCCC,10-119953622-119953636-TCCT,10-119953637-119953650-TTCC,10-119953669-119953684-TCCT,10-119953673-119953685-TCCC,10-119953728-119953743-CCTC,10-119953781-119953796-TTTCT,10-119953807-119953820-TTCC,10-119953829-119953844-TTCC;MOTIFS=TCCC,TCCT,TCCTTCCTTCTTTCCCTCCCTCCCTCCT,TTCC,CTCCTTCCTTCC,TTTCT,CCTC;STRUC=<VC32950>	HPRC,HGSVC,1KG-ONT	Yes	0.692	Yes	NA,NA	NA	NA
chr10:119953511	339544	INS	189	0.8387	0.6181	3	NA	NA	NA	NA	NA	NA	NA	NA	NA	No	ID=10-119953401-119953416-CCTC,10-119953438-119953451-CCTC,10-119953448-119953504-TCCTTCCTTCTTTCCCTCCCTCCCTCCT,10-119953460-119953475-TCCC,10-119953472-119953486-TCCT,10-119953488-119953503-TCCC,10-119953500-119953508-TCCT,10-119953511-119953524-TTCC,10-119953542-119953554-CTCCTTCCTTCC,10-119953547-119953559-TCCC,10-119953559-119953573-TCCT,10-119953574-119953587-TTCC,10-119953610-119953622-TCCC,10-119953622-119953636-TCCT,10-119953637-119953650-TTCC,10-119953669-119953684-TCCT,10-119953673-119953685-TCCC,10-119953728-119953743-CCTC,10-119953781-119953796-TTTCT,10-119953807-119953820-TTCC,10-119953829-119953844-TTCC;MOTIFS=TCCC,TCCT,TCCTTCCTTCTTTCCCTCCCTCCCTCCT,TTCC,CTCCTTCCTTCC,TTTCT,CCTC;STRUC=<VC32950>	HPRC,HGSVC	Yes	0.692	No	NA,NA	NA	NA
chr10:119953515	339545	DEL	72	0.8782	0.4619	8	NA	NA	NA	NA	NA	NA	NA	NA	NA	No	ID=10-119953401-119953416-CCTC,10-119953438-119953451-CCTC,10-119953448-119953504-TCCTTCCTTCTTTCCCTCCCTCCCTCCT,10-119953460-119953475-TCCC,10-119953472-119953486-TCCT,10-119953488-119953503-TCCC,10-119953500-119953508-TCCT,10-119953511-119953524-TTCC,10-119953542-119953554-CTCCTTCCTTCC,10-119953547-119953559-TCCC,10-119953559-119953573-TCCT,10-119953574-119953587-TTCC,10-119953610-119953622-TCCC,10-119953622-119953636-TCCT,10-119953637-119953650-TTCC,10-119953669-119953684-TCCT,10-119953673-119953685-TCCC,10-119953728-119953743-CCTC,10-119953781-119953796-TTTCT,10-119953807-119953820-TTCC,10-119953829-119953844-TTCC;MOTIFS=TCCC,TCCT,TCCTTCCTTCTTTCCCTCCCTCCCTCCT,TTCC,CTCCTTCCTTCC,TTTCT,CCTC;STRUC=<VC32950>	HPRC,HGSVC,1KG-ONT	No	0.128	Yes	NA,NA	NA	NA
chr10:119953542	339546	INS	84	0.8636	0.4916	2	NA	NA	NA	NA	NA	NA	NA	NA	NA	No	ID=10-119953401-119953416-CCTC,10-119953438-119953451-CCTC,10-119953448-119953504-TCCTTCCTTCTTTCCCTCCCTCCCTCCT,10-119953460-119953475-TCCC,10-119953472-119953486-TCCT,10-119953488-119953503-TCCC,10-119953500-119953508-TCCT,10-119953511-119953524-TTCC,10-119953542-119953554-CTCCTTCCTTCC,10-119953547-119953559-TCCC,10-119953559-119953573-TCCT,10-119953574-119953587-TTCC,10-119953610-119953622-TCCC,10-119953622-119953636-TCCT,10-119953637-119953650-TTCC,10-119953669-119953684-TCCT,10-119953673-119953685-TCCC,10-119953728-119953743-CCTC,10-119953781-119953796-TTTCT,10-119953807-119953820-TTCC,10-119953829-119953844-TTCC;MOTIFS=TCCC,TCCT,TCCTTCCTTCTTTCCCTCCCTCCCTCCT,TTCC,CTCCTTCCTTCC,TTTCT,CCTC;STRUC=<VC32950>	HPRC,HGSVC,1KG-ONT	No	0.692	No	NA,NA	NA	NA
chr10:119953542	339547	INS	96	0.8648	0.5195	6	NA	NA	NA	NA	NA	NA	NA	NA	NA	No	ID=10-119953401-119953416-CCTC,10-119953438-119953451-CCTC,10-119953448-119953504-TCCTTCCTTCTTTCCCTCCCTCCCTCCT,10-119953460-119953475-TCCC,10-119953472-119953486-TCCT,10-119953488-119953503-TCCC,10-119953500-119953508-TCCT,10-119953511-119953524-TTCC,10-119953542-119953554-CTCCTTCCTTCC,10-119953547-119953559-TCCC,10-119953559-119953573-TCCT,10-119953574-119953587-TTCC,10-119953610-119953622-TCCC,10-119953622-119953636-TCCT,10-119953637-119953650-TTCC,10-119953669-119953684-TCCT,10-119953673-119953685-TCCC,10-119953728-119953743-CCTC,10-119953781-119953796-TTTCT,10-119953807-119953820-TTCC,10-119953829-119953844-TTCC;MOTIFS=TCCC,TCCT,TCCTTCCTTCTTTCCCTCCCTCCCTCCT,TTCC,CTCCTTCCTTCC,TTTCT,CCTC;STRUC=<VC32950>	HPRC,HGSVC,1KG-ONT	Yes	0.692	Yes	NA,NA	NA	NA
chr10:119953542	339548	INS	108	0.8988	0.3468	11	NA	NA	NA	NA	NA	NA	NA	NA	NA	No	ID=10-119953401-119953416-CCTC,10-119953438-119953451-CCTC,10-119953448-119953504-TCCTTCCTTCTTTCCCTCCCTCCCTCCT,10-119953460-119953475-TCCC,10-119953472-119953486-TCCT,10-119953488-119953503-TCCC,10-119953500-119953508-TCCT,10-119953511-119953524-TTCC,10-119953542-119953554-CTCCTTCCTTCC,10-119953547-119953559-TCCC,10-119953559-119953573-TCCT,10-119953574-119953587-TTCC,10-119953610-119953622-TCCC,10-119953622-119953636-TCCT,10-119953637-119953650-TTCC,10-119953669-119953684-TCCT,10-119953673-119953685-TCCC,10-119953728-119953743-CCTC,10-119953781-119953796-TTTCT,10-119953807-119953820-TTCC,10-119953829-119953844-TTCC;MOTIFS=TCCC,TCCT,TCCTTCCTTCTTTCCCTCCCTCCCTCCT,TTCC,CTCCTTCCTTCC,TTTCT,CCTC;STRUC=<VC32950>	HPRC,HGSVC,1KG-ONT	Yes	0.692	Yes	NA,NA	NA	NA
chr10:119953542	339549	INS	203	0.8416	0.6014	5	NA	NA	NA	NA	NA	NA	NA	NA	NA	No	ID=10-119953401-119953416-CCTC,10-119953438-119953451-CCTC,10-119953448-119953504-TCCTTCCTTCTTTCCCTCCCTCCCTCCT,10-119953460-119953475-TCCC,10-119953472-119953486-TCCT,10-119953488-119953503-TCCC,10-119953500-119953508-TCCT,10-119953511-119953524-TTCC,10-119953542-119953554-CTCCTTCCTTCC,10-119953547-119953559-TCCC,10-119953559-119953573-TCCT,10-119953574-119953587-TTCC,10-119953610-119953622-TCCC,10-119953622-119953636-TCCT,10-119953637-119953650-TTCC,10-119953669-119953684-TCCT,10-119953673-119953685-TCCC,10-119953728-119953743-CCTC,10-119953781-119953796-TTTCT,10-119953807-119953820-TTCC,10-119953829-119953844-TTCC;MOTIFS=TCCC,TCCT,TCCTTCCTTCTTTCCCTCCCTCCCTCCT,TTCC,CTCCTTCCTTCC,TTTCT,CCTC;STRUC=<VC32950>	HPRC,HGSVC,1KG-ONT	Yes	0.692	Yes	NA,NA	NA	NA
chr10:119953547	339551	DEL	59	0.8057	0.6925	24	NA	NA	NA	NA	NA	NA	NA	NA	NA	No	ID=10-119953401-119953416-CCTC,10-119953438-119953451-CCTC,10-119953448-119953504-TCCTTCCTTCTTTCCCTCCCTCCCTCCT,10-119953460-119953475-TCCC,10-119953472-119953486-TCCT,10-119953488-119953503-TCCC,10-119953500-119953508-TCCT,10-119953511-119953524-TTCC,10-119953542-119953554-CTCCTTCCTTCC,10-119953547-119953559-TCCC,10-119953559-119953573-TCCT,10-119953574-119953587-TTCC,10-119953610-119953622-TCCC,10-119953622-119953636-TCCT,10-119953637-119953650-TTCC,10-119953669-119953684-TCCT,10-119953673-119953685-TCCC,10-119953728-119953743-CCTC,10-119953781-119953796-TTTCT,10-119953807-119953820-TTCC,10-119953829-119953844-TTCC;MOTIFS=TCCC,TCCT,TCCTTCCTTCTTTCCCTCCCTCCCTCCT,TTCC,CTCCTTCCTTCC,TTTCT,CCTC;STRUC=<VC32950>	HGSVC	No	0.128	Yes	NA,NA	NA	NA
chr10:119953547	339552	DEL	75	0.8693	0.5647	29	NA	NA	NA	NA	NA	NA	NA	NA	NA	No	ID=10-119953401-119953416-CCTC,10-119953438-119953451-CCTC,10-119953448-119953504-TCCTTCCTTCTTTCCCTCCCTCCCTCCT,10-119953460-119953475-TCCC,10-119953472-119953486-TCCT,10-119953488-119953503-TCCC,10-119953500-119953508-TCCT,10-119953511-119953524-TTCC,10-119953542-119953554-CTCCTTCCTTCC,10-119953547-119953559-TCCC,10-119953559-119953573-TCCT,10-119953574-119953587-TTCC,10-119953610-119953622-TCCC,10-119953622-119953636-TCCT,10-119953637-119953650-TTCC,10-119953669-119953684-TCCT,10-119953673-119953685-TCCC,10-119953728-119953743-CCTC,10-119953781-119953796-TTTCT,10-119953807-119953820-TTCC,10-119953829-119953844-TTCC;MOTIFS=TCCC,TCCT,TCCTTCCTTCTTTCCCTCCCTCCCTCCT,TTCC,CTCCTTCCTTCC,TTTCT,CCTC;STRUC=<VC32950>	HPRC,HGSVC,1KG-ONT	No	0.069	Yes	NA,NA	NA	NA
chr10:119953547	339550	INS	421	0.8133	0.6874	3	NA	NA	NA	NA	NA	NA	NA	NA	NA	No	ID=10-119953401-119953416-CCTC,10-119953438-119953451-CCTC,10-119953448-119953504-TCCTTCCTTCTTTCCCTCCCTCCCTCCT,10-119953460-119953475-TCCC,10-119953472-119953486-TCCT,10-119953488-119953503-TCCC,10-119953500-119953508-TCCT,10-119953511-119953524-TTCC,10-119953542-119953554-CTCCTTCCTTCC,10-119953547-119953559-TCCC,10-119953559-119953573-TCCT,10-119953574-119953587-TTCC,10-119953610-119953622-TCCC,10-119953622-119953636-TCCT,10-119953637-119953650-TTCC,10-119953669-119953684-TCCT,10-119953673-119953685-TCCC,10-119953728-119953743-CCTC,10-119953781-119953796-TTTCT,10-119953807-119953820-TTCC,10-119953829-119953844-TTCC;MOTIFS=TCCC,TCCT,TCCTTCCTTCTTTCCCTCCCTCCCTCCT,TTCC,CTCCTTCCTTCC,TTTCT,CCTC;STRUC=<VC32950>	HPRC,HGSVC,1KG-ONT	Yes	0.692	No	NA,NA	NA	NA
chr10:119953550	339553	INS	79	0.8459	0.5611	7	NA	NA	NA	NA	NA	NA	NA	NA	NA	No	ID=10-119953401-119953416-CCTC,10-119953438-119953451-CCTC,10-119953448-119953504-TCCTTCCTTCTTTCCCTCCCTCCCTCCT,10-119953460-119953475-TCCC,10-119953472-119953486-TCCT,10-119953488-119953503-TCCC,10-119953500-119953508-TCCT,10-119953511-119953524-TTCC,10-119953542-119953554-CTCCTTCCTTCC,10-119953547-119953559-TCCC,10-119953559-119953573-TCCT,10-119953574-119953587-TTCC,10-119953610-119953622-TCCC,10-119953622-119953636-TCCT,10-119953637-119953650-TTCC,10-119953669-119953684-TCCT,10-119953673-119953685-TCCC,10-119953728-119953743-CCTC,10-119953781-119953796-TTTCT,10-119953807-119953820-TTCC,10-119953829-119953844-TTCC;MOTIFS=TCCC,TCCT,TCCTTCCTTCTTTCCCTCCCTCCCTCCT,TTCC,CTCCTTCCTTCC,TTTCT,CCTC;STRUC=<VC32950>	HPRC,HGSVC,1KG-ONT	No	0.692	Yes	NA,NA	NA	NA
chr10:119953551	339554	INS	107	0.8295	0.673	4	NA	NA	NA	NA	NA	NA	NA	NA	NA	No	ID=10-119953401-119953416-CCTC,10-119953438-119953451-CCTC,10-119953448-119953504-TCCTTCCTTCTTTCCCTCCCTCCCTCCT,10-119953460-119953475-TCCC,10-119953472-119953486-TCCT,10-119953488-119953503-TCCC,10-119953500-119953508-TCCT,10-119953511-119953524-TTCC,10-119953542-119953554-CTCCTTCCTTCC,10-119953547-119953559-TCCC,10-119953559-119953573-TCCT,10-119953574-119953587-TTCC,10-119953610-119953622-TCCC,10-119953622-119953636-TCCT,10-119953637-119953650-TTCC,10-119953669-119953684-TCCT,10-119953673-119953685-TCCC,10-119953728-119953743-CCTC,10-119953781-119953796-TTTCT,10-119953807-119953820-TTCC,10-119953829-119953844-TTCC;MOTIFS=TCCC,TCCT,TCCTTCCTTCTTTCCCTCCCTCCCTCCT,TTCC,CTCCTTCCTTCC,TTTCT,CCTC;STRUC=<VC32950>	HPRC,HGSVC,1KG-ONT	Yes	0.692	Yes	NA,NA	NA	NA
chr10:119953551	339555	DEL	134	0.8675	0.4706	56	NA	NA	NA	NA	NA	NA	NA	NA	NA	No	ID=10-119953401-119953416-CCTC,10-119953438-119953451-CCTC,10-119953448-119953504-TCCTTCCTTCTTTCCCTCCCTCCCTCCT,10-119953460-119953475-TCCC,10-119953472-119953486-TCCT,10-119953488-119953503-TCCC,10-119953500-119953508-TCCT,10-119953511-119953524-TTCC,10-119953542-119953554-CTCCTTCCTTCC,10-119953547-119953559-TCCC,10-119953559-119953573-TCCT,10-119953574-119953587-TTCC,10-119953610-119953622-TCCC,10-119953622-119953636-TCCT,10-119953637-119953650-TTCC,10-119953669-119953684-TCCT,10-119953673-119953685-TCCC,10-119953728-119953743-CCTC,10-119953781-119953796-TTTCT,10-119953807-119953820-TTCC,10-119953829-119953844-TTCC;MOTIFS=TCCC,TCCT,TCCTTCCTTCTTTCCCTCCCTCCCTCCT,TTCC,CTCCTTCCTTCC,TTTCT,CCTC;STRUC=<VC32950>	HPRC,HGSVC,1KG-ONT	Yes	0.069	Yes	NA,NA	NA	NA
chr10:119953554	339560	INS	108	0.8077	0.6695	13	NA	NA	NA	NA	NA	NA	NA	NA	NA	No	ID=10-119953401-119953416-CCTC,10-119953438-119953451-CCTC,10-119953448-119953504-TCCTTCCTTCTTTCCCTCCCTCCCTCCT,10-119953460-119953475-TCCC,10-119953472-119953486-TCCT,10-119953488-119953503-TCCC,10-119953500-119953508-TCCT,10-119953511-119953524-TTCC,10-119953542-119953554-CTCCTTCCTTCC,10-119953547-119953559-TCCC,10-119953559-119953573-TCCT,10-119953574-119953587-TTCC,10-119953610-119953622-TCCC,10-119953622-119953636-TCCT,10-119953637-119953650-TTCC,10-119953669-119953684-TCCT,10-119953673-119953685-TCCC,10-119953728-119953743-CCTC,10-119953781-119953796-TTTCT,10-119953807-119953820-TTCC,10-119953829-119953844-TTCC;MOTIFS=TCCC,TCCT,TCCTTCCTTCTTTCCCTCCCTCCCTCCT,TTCC,CTCCTTCCTTCC,TTTCT,CCTC;STRUC=<VC32950>	HPRC,HGSVC,1KG-ONT	Yes	0.692	Yes	NA,NA	NA	NA
chr10:119953554	339561	INS	159	0.822	0.6344	3	NA	NA	NA	NA	NA	NA	NA	NA	NA	No	ID=10-119953401-119953416-CCTC,10-119953438-119953451-CCTC,10-119953448-119953504-TCCTTCCTTCTTTCCCTCCCTCCCTCCT,10-119953460-119953475-TCCC,10-119953472-119953486-TCCT,10-119953488-119953503-TCCC,10-119953500-119953508-TCCT,10-119953511-119953524-TTCC,10-119953542-119953554-CTCCTTCCTTCC,10-119953547-119953559-TCCC,10-119953559-119953573-TCCT,10-119953574-119953587-TTCC,10-119953610-119953622-TCCC,10-119953622-119953636-TCCT,10-119953637-119953650-TTCC,10-119953669-119953684-TCCT,10-119953673-119953685-TCCC,10-119953728-119953743-CCTC,10-119953781-119953796-TTTCT,10-119953807-119953820-TTCC,10-119953829-119953844-TTCC;MOTIFS=TCCC,TCCT,TCCTTCCTTCTTTCCCTCCCTCCCTCCT,TTCC,CTCCTTCCTTCC,TTTCT,CCTC;STRUC=<VC32950>	HPRC,HGSVC	Yes	0.692	Yes	NA,NA	NA	NA
chr10:119953554	339559	INS	102	0.8255	0.6581	16	NA	NA	NA	NA	NA	NA	NA	NA	NA	No	ID=10-119953401-119953416-CCTC,10-119953438-119953451-CCTC,10-119953448-119953504-TCCTTCCTTCTTTCCCTCCCTCCCTCCT,10-119953460-119953475-TCCC,10-119953472-119953486-TCCT,10-119953488-119953503-TCCC,10-119953500-119953508-TCCT,10-119953511-119953524-TTCC,10-119953542-119953554-CTCCTTCCTTCC,10-119953547-119953559-TCCC,10-119953559-119953573-TCCT,10-119953574-119953587-TTCC,10-119953610-119953622-TCCC,10-119953622-119953636-TCCT,10-119953637-119953650-TTCC,10-119953669-119953684-TCCT,10-119953673-119953685-TCCC,10-119953728-119953743-CCTC,10-119953781-119953796-TTTCT,10-119953807-119953820-TTCC,10-119953829-119953844-TTCC;MOTIFS=TCCC,TCCT,TCCTTCCTTCTTTCCCTCCCTCCCTCCT,TTCC,CTCCTTCCTTCC,TTTCT,CCTC;STRUC=<VC32950>	HPRC,HGSVC,1KG-ONT	Yes	0.692	Yes	NA,NA	NA	NA
chr10:119953554	339558	INS	490	0.8678	0.5341	5	NA	NA	NA	NA	NA	NA	NA	NA	NA	No	ID=10-119953401-119953416-CCTC,10-119953438-119953451-CCTC,10-119953448-119953504-TCCTTCCTTCTTTCCCTCCCTCCCTCCT,10-119953460-119953475-TCCC,10-119953472-119953486-TCCT,10-119953488-119953503-TCCC,10-119953500-119953508-TCCT,10-119953511-119953524-TTCC,10-119953542-119953554-CTCCTTCCTTCC,10-119953547-119953559-TCCC,10-119953559-119953573-TCCT,10-119953574-119953587-TTCC,10-119953610-119953622-TCCC,10-119953622-119953636-TCCT,10-119953637-119953650-TTCC,10-119953669-119953684-TCCT,10-119953673-119953685-TCCC,10-119953728-119953743-CCTC,10-119953781-119953796-TTTCT,10-119953807-119953820-TTCC,10-119953829-119953844-TTCC;MOTIFS=TCCC,TCCT,TCCTTCCTTCTTTCCCTCCCTCCCTCCT,TTCC,CTCCTTCCTTCC,TTTCT,CCTC;STRUC=<VC32950>	HPRC,HGSVC,1KG-ONT	Yes	0.692	No	NA,NA	NA	NA
chr10:119953554	339557	INS	624	0.9572	0.209	1	NA	NA	NA	NA	NA	NA	NA	NA	NA	No	ID=10-119953401-119953416-CCTC,10-119953438-119953451-CCTC,10-119953448-119953504-TCCTTCCTTCTTTCCCTCCCTCCCTCCT,10-119953460-119953475-TCCC,10-119953472-119953486-TCCT,10-119953488-119953503-TCCC,10-119953500-119953508-TCCT,10-119953511-119953524-TTCC,10-119953542-119953554-CTCCTTCCTTCC,10-119953547-119953559-TCCC,10-119953559-119953573-TCCT,10-119953574-119953587-TTCC,10-119953610-119953622-TCCC,10-119953622-119953636-TCCT,10-119953637-119953650-TTCC,10-119953669-119953684-TCCT,10-119953673-119953685-TCCC,10-119953728-119953743-CCTC,10-119953781-119953796-TTTCT,10-119953807-119953820-TTCC,10-119953829-119953844-TTCC;MOTIFS=TCCC,TCCT,TCCTTCCTTCTTTCCCTCCCTCCCTCCT,TTCC,CTCCTTCCTTCC,TTTCT,CCTC;STRUC=<VC32950>	HPRC,HGSVC,1KG-ONT	Yes	0.692	Yes	NA,NA	NA	NA
chr10:119953554	339556	INS	240	0.8496	0.5467	6	NA	NA	NA	NA	NA	NA	NA	NA	NA	No	ID=10-119953401-119953416-CCTC,10-119953438-119953451-CCTC,10-119953448-119953504-TCCTTCCTTCTTTCCCTCCCTCCCTCCT,10-119953460-119953475-TCCC,10-119953472-119953486-TCCT,10-119953488-119953503-TCCC,10-119953500-119953508-TCCT,10-119953511-119953524-TTCC,10-119953542-119953554-CTCCTTCCTTCC,10-119953547-119953559-TCCC,10-119953559-119953573-TCCT,10-119953574-119953587-TTCC,10-119953610-119953622-TCCC,10-119953622-119953636-TCCT,10-119953637-119953650-TTCC,10-119953669-119953684-TCCT,10-119953673-119953685-TCCC,10-119953728-119953743-CCTC,10-119953781-119953796-TTTCT,10-119953807-119953820-TTCC,10-119953829-119953844-TTCC;MOTIFS=TCCC,TCCT,TCCTTCCTTCTTTCCCTCCCTCCCTCCT,TTCC,CTCCTTCCTTCC,TTTCT,CCTC;STRUC=<VC32950>	HPRC,HGSVC,1KG-ONT	Yes	0.692	Yes	NA,NA	NA	NA
chr10:119953555	339562	INS	63	0.8392	0.5696	9	NA	NA	NA	NA	NA	NA	NA	NA	NA	No	ID=10-119953401-119953416-CCTC,10-119953438-119953451-CCTC,10-119953448-119953504-TCCTTCCTTCTTTCCCTCCCTCCCTCCT,10-119953460-119953475-TCCC,10-119953472-119953486-TCCT,10-119953488-119953503-TCCC,10-119953500-119953508-TCCT,10-119953511-119953524-TTCC,10-119953542-119953554-CTCCTTCCTTCC,10-119953547-119953559-TCCC,10-119953559-119953573-TCCT,10-119953574-119953587-TTCC,10-119953610-119953622-TCCC,10-119953622-119953636-TCCT,10-119953637-119953650-TTCC,10-119953669-119953684-TCCT,10-119953673-119953685-TCCC,10-119953728-119953743-CCTC,10-119953781-119953796-TTTCT,10-119953807-119953820-TTCC,10-119953829-119953844-TTCC;MOTIFS=TCCC,TCCT,TCCTTCCTTCTTTCCCTCCCTCCCTCCT,TTCC,CTCCTTCCTTCC,TTTCT,CCTC;STRUC=<VC32950>	HPRC,HGSVC	No	0.692	Yes	NA,NA	NA	NA
chr10:119953555	339563	INS	129	0.8133	0.6505	12	NA	NA	NA	NA	NA	NA	NA	NA	NA	No	ID=10-119953401-119953416-CCTC,10-119953438-119953451-CCTC,10-119953448-119953504-TCCTTCCTTCTTTCCCTCCCTCCCTCCT,10-119953460-119953475-TCCC,10-119953472-119953486-TCCT,10-119953488-119953503-TCCC,10-119953500-119953508-TCCT,10-119953511-119953524-TTCC,10-119953542-119953554-CTCCTTCCTTCC,10-119953547-119953559-TCCC,10-119953559-119953573-TCCT,10-119953574-119953587-TTCC,10-119953610-119953622-TCCC,10-119953622-119953636-TCCT,10-119953637-119953650-TTCC,10-119953669-119953684-TCCT,10-119953673-119953685-TCCC,10-119953728-119953743-CCTC,10-119953781-119953796-TTTCT,10-119953807-119953820-TTCC,10-119953829-119953844-TTCC;MOTIFS=TCCC,TCCT,TCCTTCCTTCTTTCCCTCCCTCCCTCCT,TTCC,CTCCTTCCTTCC,TTTCT,CCTC;STRUC=<VC32950>	HPRC,HGSVC,1KG-ONT	Yes	0.692	Yes	NA,NA	NA	NA
chr10:119953555	339564	INS	225	0.8595	0.5372	6	NA	NA	NA	NA	NA	NA	NA	NA	NA	No	ID=10-119953401-119953416-CCTC,10-119953438-119953451-CCTC,10-119953448-119953504-TCCTTCCTTCTTTCCCTCCCTCCCTCCT,10-119953460-119953475-TCCC,10-119953472-119953486-TCCT,10-119953488-119953503-TCCC,10-119953500-119953508-TCCT,10-119953511-119953524-TTCC,10-119953542-119953554-CTCCTTCCTTCC,10-119953547-119953559-TCCC,10-119953559-119953573-TCCT,10-119953574-119953587-TTCC,10-119953610-119953622-TCCC,10-119953622-119953636-TCCT,10-119953637-119953650-TTCC,10-119953669-119953684-TCCT,10-119953673-119953685-TCCC,10-119953728-119953743-CCTC,10-119953781-119953796-TTTCT,10-119953807-119953820-TTCC,10-119953829-119953844-TTCC;MOTIFS=TCCC,TCCT,TCCTTCCTTCTTTCCCTCCCTCCCTCCT,TTCC,CTCCTTCCTTCC,TTTCT,CCTC;STRUC=<VC32950>	HPRC,HGSVC,1KG-ONT	Yes	0.692	Yes	NA,NA	NA	NA
chr10:119953555	339565	INS	148	0.8141	0.6847	2	NA	NA	NA	NA	NA	NA	NA	NA	NA	No	ID=10-119953401-119953416-CCTC,10-119953438-119953451-CCTC,10-119953448-119953504-TCCTTCCTTCTTTCCCTCCCTCCCTCCT,10-119953460-119953475-TCCC,10-119953472-119953486-TCCT,10-119953488-119953503-TCCC,10-119953500-119953508-TCCT,10-119953511-119953524-TTCC,10-119953542-119953554-CTCCTTCCTTCC,10-119953547-119953559-TCCC,10-119953559-119953573-TCCT,10-119953574-119953587-TTCC,10-119953610-119953622-TCCC,10-119953622-119953636-TCCT,10-119953637-119953650-TTCC,10-119953669-119953684-TCCT,10-119953673-119953685-TCCC,10-119953728-119953743-CCTC,10-119953781-119953796-TTTCT,10-119953807-119953820-TTCC,10-119953829-119953844-TTCC;MOTIFS=TCCC,TCCT,TCCTTCCTTCTTTCCCTCCCTCCCTCCT,TTCC,CTCCTTCCTTCC,TTTCT,CCTC;STRUC=<VC32950>	HPRC,HGSVC,1KG-ONT	Yes	0.692	Yes	NA,NA	NA	NA
chr10:119953555	339566	DEL	118	0.904	0.3551	11	NA	NA	NA	NA	NA	NA	NA	NA	NA	No	ID=10-119953401-119953416-CCTC,10-119953438-119953451-CCTC,10-119953448-119953504-TCCTTCCTTCTTTCCCTCCCTCCCTCCT,10-119953460-119953475-TCCC,10-119953472-119953486-TCCT,10-119953488-119953503-TCCC,10-119953500-119953508-TCCT,10-119953511-119953524-TTCC,10-119953542-119953554-CTCCTTCCTTCC,10-119953547-119953559-TCCC,10-119953559-119953573-TCCT,10-119953574-119953587-TTCC,10-119953610-119953622-TCCC,10-119953622-119953636-TCCT,10-119953637-119953650-TTCC,10-119953669-119953684-TCCT,10-119953673-119953685-TCCC,10-119953728-119953743-CCTC,10-119953781-119953796-TTTCT,10-119953807-119953820-TTCC,10-119953829-119953844-TTCC;MOTIFS=TCCC,TCCT,TCCTTCCTTCTTTCCCTCCCTCCCTCCT,TTCC,CTCCTTCCTTCC,TTTCT,CCTC;STRUC=<VC32950>	HPRC,HGSVC,1KG-ONT	No	0.069	Yes	NA,NA	NA	NA
chr10:119953557	339567	INS	135	0.9803	0.0818	3	NA	NA	NA	NA	NA	NA	NA	NA	NA	No	ID=10-119953401-119953416-CCTC,10-119953438-119953451-CCTC,10-119953448-119953504-TCCTTCCTTCTTTCCCTCCCTCCCTCCT,10-119953460-119953475-TCCC,10-119953472-119953486-TCCT,10-119953488-119953503-TCCC,10-119953500-119953508-TCCT,10-119953511-119953524-TTCC,10-119953542-119953554-CTCCTTCCTTCC,10-119953547-119953559-TCCC,10-119953559-119953573-TCCT,10-119953574-119953587-TTCC,10-119953610-119953622-TCCC,10-119953622-119953636-TCCT,10-119953637-119953650-TTCC,10-119953669-119953684-TCCT,10-119953673-119953685-TCCC,10-119953728-119953743-CCTC,10-119953781-119953796-TTTCT,10-119953807-119953820-TTCC,10-119953829-119953844-TTCC;MOTIFS=TCCC,TCCT,TCCTTCCTTCTTTCCCTCCCTCCCTCCT,TTCC,CTCCTTCCTTCC,TTTCT,CCTC;STRUC=<VC32950>	HPRC,HGSVC,1KG-ONT	Yes	0.692	No	NA,NA	NA	NA
chr10:119953558	339572	INS	155	0.8144	0.6746	14	NA	NA	NA	NA	NA	NA	NA	NA	NA	No	ID=10-119953401-119953416-CCTC,10-119953438-119953451-CCTC,10-119953448-119953504-TCCTTCCTTCTTTCCCTCCCTCCCTCCT,10-119953460-119953475-TCCC,10-119953472-119953486-TCCT,10-119953488-119953503-TCCC,10-119953500-119953508-TCCT,10-119953511-119953524-TTCC,10-119953542-119953554-CTCCTTCCTTCC,10-119953547-119953559-TCCC,10-119953559-119953573-TCCT,10-119953574-119953587-TTCC,10-119953610-119953622-TCCC,10-119953622-119953636-TCCT,10-119953637-119953650-TTCC,10-119953669-119953684-TCCT,10-119953673-119953685-TCCC,10-119953728-119953743-CCTC,10-119953781-119953796-TTTCT,10-119953807-119953820-TTCC,10-119953829-119953844-TTCC;MOTIFS=TCCC,TCCT,TCCTTCCTTCTTTCCCTCCCTCCCTCCT,TTCC,CTCCTTCCTTCC,TTTCT,CCTC;STRUC=<VC32950>	HPRC,HGSVC	Yes	0.692	Yes	NA,NA	NA	NA
chr10:119953558	339571	INS	467	0.8718	0.5374	6	NA	NA	NA	NA	NA	NA	NA	NA	NA	No	ID=10-119953401-119953416-CCTC,10-119953438-119953451-CCTC,10-119953448-119953504-TCCTTCCTTCTTTCCCTCCCTCCCTCCT,10-119953460-119953475-TCCC,10-119953472-119953486-TCCT,10-119953488-119953503-TCCC,10-119953500-119953508-TCCT,10-119953511-119953524-TTCC,10-119953542-119953554-CTCCTTCCTTCC,10-119953547-119953559-TCCC,10-119953559-119953573-TCCT,10-119953574-119953587-TTCC,10-119953610-119953622-TCCC,10-119953622-119953636-TCCT,10-119953637-119953650-TTCC,10-119953669-119953684-TCCT,10-119953673-119953685-TCCC,10-119953728-119953743-CCTC,10-119953781-119953796-TTTCT,10-119953807-119953820-TTCC,10-119953829-119953844-TTCC;MOTIFS=TCCC,TCCT,TCCTTCCTTCTTTCCCTCCCTCCCTCCT,TTCC,CTCCTTCCTTCC,TTTCT,CCTC;STRUC=<VC32950>	HPRC,HGSVC,1KG-ONT	Yes	0.692	Yes	NA,NA	NA	NA
chr10:119953558	339570	INS	373	0.8376	0.6468	5	NA	NA	NA	NA	NA	NA	NA	NA	NA	No	ID=10-119953401-119953416-CCTC,10-119953438-119953451-CCTC,10-119953448-119953504-TCCTTCCTTCTTTCCCTCCCTCCCTCCT,10-119953460-119953475-TCCC,10-119953472-119953486-TCCT,10-119953488-119953503-TCCC,10-119953500-119953508-TCCT,10-119953511-119953524-TTCC,10-119953542-119953554-CTCCTTCCTTCC,10-119953547-119953559-TCCC,10-119953559-119953573-TCCT,10-119953574-119953587-TTCC,10-119953610-119953622-TCCC,10-119953622-119953636-TCCT,10-119953637-119953650-TTCC,10-119953669-119953684-TCCT,10-119953673-119953685-TCCC,10-119953728-119953743-CCTC,10-119953781-119953796-TTTCT,10-119953807-119953820-TTCC,10-119953829-119953844-TTCC;MOTIFS=TCCC,TCCT,TCCTTCCTTCTTTCCCTCCCTCCCTCCT,TTCC,CTCCTTCCTTCC,TTTCT,CCTC;STRUC=<VC32950>	HPRC,HGSVC,1KG-ONT	Yes	0.692	Yes	NA,NA	NA	NA
chr10:119953558	339568	INS	336	0.8819	0.4583	4	NA	NA	NA	NA	NA	NA	NA	NA	NA	No	ID=10-119953401-119953416-CCTC,10-119953438-119953451-CCTC,10-119953448-119953504-TCCTTCCTTCTTTCCCTCCCTCCCTCCT,10-119953460-119953475-TCCC,10-119953472-119953486-TCCT,10-119953488-119953503-TCCC,10-119953500-119953508-TCCT,10-119953511-119953524-TTCC,10-119953542-119953554-CTCCTTCCTTCC,10-119953547-119953559-TCCC,10-119953559-119953573-TCCT,10-119953574-119953587-TTCC,10-119953610-119953622-TCCC,10-119953622-119953636-TCCT,10-119953637-119953650-TTCC,10-119953669-119953684-TCCT,10-119953673-119953685-TCCC,10-119953728-119953743-CCTC,10-119953781-119953796-TTTCT,10-119953807-119953820-TTCC,10-119953829-119953844-TTCC;MOTIFS=TCCC,TCCT,TCCTTCCTTCTTTCCCTCCCTCCCTCCT,TTCC,CTCCTTCCTTCC,TTTCT,CCTC;STRUC=<VC32950>	HPRC,HGSVC,1KG-ONT	Yes	0.692	No	NA,NA	NA	NA
chr10:119953558	339569	INS	192	0.8648	0.5066	2	NA	NA	NA	NA	NA	NA	NA	NA	NA	No	ID=10-119953401-119953416-CCTC,10-119953438-119953451-CCTC,10-119953448-119953504-TCCTTCCTTCTTTCCCTCCCTCCCTCCT,10-119953460-119953475-TCCC,10-119953472-119953486-TCCT,10-119953488-119953503-TCCC,10-119953500-119953508-TCCT,10-119953511-119953524-TTCC,10-119953542-119953554-CTCCTTCCTTCC,10-119953547-119953559-TCCC,10-119953559-119953573-TCCT,10-119953574-119953587-TTCC,10-119953610-119953622-TCCC,10-119953622-119953636-TCCT,10-119953637-119953650-TTCC,10-119953669-119953684-TCCT,10-119953673-119953685-TCCC,10-119953728-119953743-CCTC,10-119953781-119953796-TTTCT,10-119953807-119953820-TTCC,10-119953829-119953844-TTCC;MOTIFS=TCCC,TCCT,TCCTTCCTTCTTTCCCTCCCTCCCTCCT,TTCC,CTCCTTCCTTCC,TTTCT,CCTC;STRUC=<VC32950>	HPRC,HGSVC	Yes	0.692	No	NA,NA	NA	NA
chr10:119953559	339573	INS	244	0.93	0.2668	2	NA	NA	NA	NA	NA	NA	NA	NA	NA	No	ID=10-119953401-119953416-CCTC,10-119953438-119953451-CCTC,10-119953448-119953504-TCCTTCCTTCTTTCCCTCCCTCCCTCCT,10-119953460-119953475-TCCC,10-119953472-119953486-TCCT,10-119953488-119953503-TCCC,10-119953500-119953508-TCCT,10-119953511-119953524-TTCC,10-119953542-119953554-CTCCTTCCTTCC,10-119953547-119953559-TCCC,10-119953559-119953573-TCCT,10-119953574-119953587-TTCC,10-119953610-119953622-TCCC,10-119953622-119953636-TCCT,10-119953637-119953650-TTCC,10-119953669-119953684-TCCT,10-119953673-119953685-TCCC,10-119953728-119953743-CCTC,10-119953781-119953796-TTTCT,10-119953807-119953820-TTCC,10-119953829-119953844-TTCC;MOTIFS=TCCC,TCCT,TCCTTCCTTCTTTCCCTCCCTCCCTCCT,TTCC,CTCCTTCCTTCC,TTTCT,CCTC;STRUC=<VC32950>	HPRC,HGSVC,1KG-ONT	Yes	0.692	No	NA,NA	NA	NA
chr10:119953559	339574	INS	291	0.8266	0.6511	1	NA	NA	NA	NA	NA	NA	NA	NA	NA	No	ID=10-119953401-119953416-CCTC,10-119953438-119953451-CCTC,10-119953448-119953504-TCCTTCCTTCTTTCCCTCCCTCCCTCCT,10-119953460-119953475-TCCC,10-119953472-119953486-TCCT,10-119953488-119953503-TCCC,10-119953500-119953508-TCCT,10-119953511-119953524-TTCC,10-119953542-119953554-CTCCTTCCTTCC,10-119953547-119953559-TCCC,10-119953559-119953573-TCCT,10-119953574-119953587-TTCC,10-119953610-119953622-TCCC,10-119953622-119953636-TCCT,10-119953637-119953650-TTCC,10-119953669-119953684-TCCT,10-119953673-119953685-TCCC,10-119953728-119953743-CCTC,10-119953781-119953796-TTTCT,10-119953807-119953820-TTCC,10-119953829-119953844-TTCC;MOTIFS=TCCC,TCCT,TCCTTCCTTCTTTCCCTCCCTCCCTCCT,TTCC,CTCCTTCCTTCC,TTTCT,CCTC;STRUC=<VC32950>	HPRC,HGSVC,1KG-ONT	Yes	0.692	No	NA,NA	NA	NA
chr10:119953563	339575	INS	189	0.8909	0.5692	1	NA	NA	NA	NA	NA	NA	NA	NA	NA	No	ID=10-119953401-119953416-CCTC,10-119953438-119953451-CCTC,10-119953448-119953504-TCCTTCCTTCTTTCCCTCCCTCCCTCCT,10-119953460-119953475-TCCC,10-119953472-119953486-TCCT,10-119953488-119953503-TCCC,10-119953500-119953508-TCCT,10-119953511-119953524-TTCC,10-119953542-119953554-CTCCTTCCTTCC,10-119953547-119953559-TCCC,10-119953559-119953573-TCCT,10-119953574-119953587-TTCC,10-119953610-119953622-TCCC,10-119953622-119953636-TCCT,10-119953637-119953650-TTCC,10-119953669-119953684-TCCT,10-119953673-119953685-TCCC,10-119953728-119953743-CCTC,10-119953781-119953796-TTTCT,10-119953807-119953820-TTCC,10-119953829-119953844-TTCC;MOTIFS=TCCC,TCCT,TCCTTCCTTCTTTCCCTCCCTCCCTCCT,TTCC,CTCCTTCCTTCC,TTTCT,CCTC;STRUC=<VC32950>	HPRC,HGSVC	Yes	0.692	No	NA,NA	NA	NA
chr10:119953563	339576	INS	119	0.9237	0.5576	9	NA	NA	NA	NA	NA	NA	NA	NA	NA	No	ID=10-119953401-119953416-CCTC,10-119953438-119953451-CCTC,10-119953448-119953504-TCCTTCCTTCTTTCCCTCCCTCCCTCCT,10-119953460-119953475-TCCC,10-119953472-119953486-TCCT,10-119953488-119953503-TCCC,10-119953500-119953508-TCCT,10-119953511-119953524-TTCC,10-119953542-119953554-CTCCTTCCTTCC,10-119953547-119953559-TCCC,10-119953559-119953573-TCCT,10-119953574-119953587-TTCC,10-119953610-119953622-TCCC,10-119953622-119953636-TCCT,10-119953637-119953650-TTCC,10-119953669-119953684-TCCT,10-119953673-119953685-TCCC,10-119953728-119953743-CCTC,10-119953781-119953796-TTTCT,10-119953807-119953820-TTCC,10-119953829-119953844-TTCC;MOTIFS=TCCC,TCCT,TCCTTCCTTCTTTCCCTCCCTCCCTCCT,TTCC,CTCCTTCCTTCC,TTTCT,CCTC;STRUC=<VC32950>	HPRC,HGSVC,1KG-ONT	Yes	0.692	No	NA,NA	NA	NA
chr10:119953563	339577	DEL	106	0.8682	0.4751	23	NA	NA	NA	NA	NA	NA	NA	NA	NA	No	ID=10-119953401-119953416-CCTC,10-119953438-119953451-CCTC,10-119953448-119953504-TCCTTCCTTCTTTCCCTCCCTCCCTCCT,10-119953460-119953475-TCCC,10-119953472-119953486-TCCT,10-119953488-119953503-TCCC,10-119953500-119953508-TCCT,10-119953511-119953524-TTCC,10-119953542-119953554-CTCCTTCCTTCC,10-119953547-119953559-TCCC,10-119953559-119953573-TCCT,10-119953574-119953587-TTCC,10-119953610-119953622-TCCC,10-119953622-119953636-TCCT,10-119953637-119953650-TTCC,10-119953669-119953684-TCCT,10-119953673-119953685-TCCC,10-119953728-119953743-CCTC,10-119953781-119953796-TTTCT,10-119953807-119953820-TTCC,10-119953829-119953844-TTCC;MOTIFS=TCCC,TCCT,TCCTTCCTTCTTTCCCTCCCTCCCTCCT,TTCC,CTCCTTCCTTCC,TTTCT,CCTC;STRUC=<VC32950>	HPRC,HGSVC,1KG-ONT	No	0.069	Yes	NA,NA	NA	NA
chr10:119953567	339578	INS	90	0.8818	0.6969	43	NA	NA	NA	NA	NA	NA	NA	NA	NA	No	ID=10-119953401-119953416-CCTC,10-119953438-119953451-CCTC,10-119953448-119953504-TCCTTCCTTCTTTCCCTCCCTCCCTCCT,10-119953460-119953475-TCCC,10-119953472-119953486-TCCT,10-119953488-119953503-TCCC,10-119953500-119953508-TCCT,10-119953511-119953524-TTCC,10-119953542-119953554-CTCCTTCCTTCC,10-119953547-119953559-TCCC,10-119953559-119953573-TCCT,10-119953574-119953587-TTCC,10-119953610-119953622-TCCC,10-119953622-119953636-TCCT,10-119953637-119953650-TTCC,10-119953669-119953684-TCCT,10-119953673-119953685-TCCC,10-119953728-119953743-CCTC,10-119953781-119953796-TTTCT,10-119953807-119953820-TTCC,10-119953829-119953844-TTCC;MOTIFS=TCCC,TCCT,TCCTTCCTTCTTTCCCTCCCTCCCTCCT,TTCC,CTCCTTCCTTCC,TTTCT,CCTC;STRUC=<VC32950>	HPRC,HGSVC,1KG-ONT	Yes	0.692	Yes	NA,NA	NA	NA
chr10:119953567	339579	INS	193	0.8194	0.6501	4	NA	NA	NA	NA	NA	NA	NA	NA	NA	No	ID=10-119953401-119953416-CCTC,10-119953438-119953451-CCTC,10-119953448-119953504-TCCTTCCTTCTTTCCCTCCCTCCCTCCT,10-119953460-119953475-TCCC,10-119953472-119953486-TCCT,10-119953488-119953503-TCCC,10-119953500-119953508-TCCT,10-119953511-119953524-TTCC,10-119953542-119953554-CTCCTTCCTTCC,10-119953547-119953559-TCCC,10-119953559-119953573-TCCT,10-119953574-119953587-TTCC,10-119953610-119953622-TCCC,10-119953622-119953636-TCCT,10-119953637-119953650-TTCC,10-119953669-119953684-TCCT,10-119953673-119953685-TCCC,10-119953728-119953743-CCTC,10-119953781-119953796-TTTCT,10-119953807-119953820-TTCC,10-119953829-119953844-TTCC;MOTIFS=TCCC,TCCT,TCCTTCCTTCTTTCCCTCCCTCCCTCCT,TTCC,CTCCTTCCTTCC,TTTCT,CCTC;STRUC=<VC32950>	HPRC,HGSVC	Yes	0.692	No	NA,NA	NA	NA
chr10:119953567	339580	INS	117	0.8685	0.488	3	NA	NA	NA	NA	NA	NA	NA	NA	NA	No	ID=10-119953401-119953416-CCTC,10-119953438-119953451-CCTC,10-119953448-119953504-TCCTTCCTTCTTTCCCTCCCTCCCTCCT,10-119953460-119953475-TCCC,10-119953472-119953486-TCCT,10-119953488-119953503-TCCC,10-119953500-119953508-TCCT,10-119953511-119953524-TTCC,10-119953542-119953554-CTCCTTCCTTCC,10-119953547-119953559-TCCC,10-119953559-119953573-TCCT,10-119953574-119953587-TTCC,10-119953610-119953622-TCCC,10-119953622-119953636-TCCT,10-119953637-119953650-TTCC,10-119953669-119953684-TCCT,10-119953673-119953685-TCCC,10-119953728-119953743-CCTC,10-119953781-119953796-TTTCT,10-119953807-119953820-TTCC,10-119953829-119953844-TTCC;MOTIFS=TCCC,TCCT,TCCTTCCTTCTTTCCCTCCCTCCCTCCT,TTCC,CTCCTTCCTTCC,TTTCT,CCTC;STRUC=<VC32950>	HPRC,HGSVC,1KG-ONT	Yes	0.692	Yes	NA,NA	NA	NA
chr10:119953568	339581	DEL	53	0.8435	0.5868	14	NA	NA	NA	NA	NA	NA	NA	NA	NA	No	ID=10-119953401-119953416-CCTC,10-119953438-119953451-CCTC,10-119953448-119953504-TCCTTCCTTCTTTCCCTCCCTCCCTCCT,10-119953460-119953475-TCCC,10-119953472-119953486-TCCT,10-119953488-119953503-TCCC,10-119953500-119953508-TCCT,10-119953511-119953524-TTCC,10-119953542-119953554-CTCCTTCCTTCC,10-119953547-119953559-TCCC,10-119953559-119953573-TCCT,10-119953574-119953587-TTCC,10-119953610-119953622-TCCC,10-119953622-119953636-TCCT,10-119953637-119953650-TTCC,10-119953669-119953684-TCCT,10-119953673-119953685-TCCC,10-119953728-119953743-CCTC,10-119953781-119953796-TTTCT,10-119953807-119953820-TTCC,10-119953829-119953844-TTCC;MOTIFS=TCCC,TCCT,TCCTTCCTTCTTTCCCTCCCTCCCTCCT,TTCC,CTCCTTCCTTCC,TTTCT,CCTC;STRUC=<VC32950>	HGSVC	No	0.128	Yes	NA,NA	NA	NA
chr10:119953571	339582	INS	141	0.8156	0.6687	3	NA	NA	NA	NA	NA	NA	NA	NA	NA	No	ID=10-119953401-119953416-CCTC,10-119953438-119953451-CCTC,10-119953448-119953504-TCCTTCCTTCTTTCCCTCCCTCCCTCCT,10-119953460-119953475-TCCC,10-119953472-119953486-TCCT,10-119953488-119953503-TCCC,10-119953500-119953508-TCCT,10-119953511-119953524-TTCC,10-119953542-119953554-CTCCTTCCTTCC,10-119953547-119953559-TCCC,10-119953559-119953573-TCCT,10-119953574-119953587-TTCC,10-119953610-119953622-TCCC,10-119953622-119953636-TCCT,10-119953637-119953650-TTCC,10-119953669-119953684-TCCT,10-119953673-119953685-TCCC,10-119953728-119953743-CCTC,10-119953781-119953796-TTTCT,10-119953807-119953820-TTCC,10-119953829-119953844-TTCC;MOTIFS=TCCC,TCCT,TCCTTCCTTCTTTCCCTCCCTCCCTCCT,TTCC,CTCCTTCCTTCC,TTTCT,CCTC;STRUC=<VC32950>	HPRC,HGSVC,1KG-ONT	Yes	0.692	No	NA,NA	NA	NA
chr10:119953572	339583	INS	471	0.874	0.4859	4	NA	NA	NA	NA	NA	NA	NA	NA	NA	No	ID=10-119953401-119953416-CCTC,10-119953438-119953451-CCTC,10-119953448-119953504-TCCTTCCTTCTTTCCCTCCCTCCCTCCT,10-119953460-119953475-TCCC,10-119953472-119953486-TCCT,10-119953488-119953503-TCCC,10-119953500-119953508-TCCT,10-119953511-119953524-TTCC,10-119953542-119953554-CTCCTTCCTTCC,10-119953547-119953559-TCCC,10-119953559-119953573-TCCT,10-119953574-119953587-TTCC,10-119953610-119953622-TCCC,10-119953622-119953636-TCCT,10-119953637-119953650-TTCC,10-119953669-119953684-TCCT,10-119953673-119953685-TCCC,10-119953728-119953743-CCTC,10-119953781-119953796-TTTCT,10-119953807-119953820-TTCC,10-119953829-119953844-TTCC;MOTIFS=TCCC,TCCT,TCCTTCCTTCTTTCCCTCCCTCCCTCCT,TTCC,CTCCTTCCTTCC,TTTCT,CCTC;STRUC=<VC32950>	HPRC,HGSVC,1KG-ONT	Yes	0.692	Yes	NA,NA	NA	NA
chr10:119953572	339584	INS	384	0.8423	0.6329	13	NA	NA	NA	NA	NA	NA	NA	NA	NA	No	ID=10-119953401-119953416-CCTC,10-119953438-119953451-CCTC,10-119953448-119953504-TCCTTCCTTCTTTCCCTCCCTCCCTCCT,10-119953460-119953475-TCCC,10-119953472-119953486-TCCT,10-119953488-119953503-TCCC,10-119953500-119953508-TCCT,10-119953511-119953524-TTCC,10-119953542-119953554-CTCCTTCCTTCC,10-119953547-119953559-TCCC,10-119953559-119953573-TCCT,10-119953574-119953587-TTCC,10-119953610-119953622-TCCC,10-119953622-119953636-TCCT,10-119953637-119953650-TTCC,10-119953669-119953684-TCCT,10-119953673-119953685-TCCC,10-119953728-119953743-CCTC,10-119953781-119953796-TTTCT,10-119953807-119953820-TTCC,10-119953829-119953844-TTCC;MOTIFS=TCCC,TCCT,TCCTTCCTTCTTTCCCTCCCTCCCTCCT,TTCC,CTCCTTCCTTCC,TTTCT,CCTC;STRUC=<VC32950>	HPRC,HGSVC,1KG-ONT	Yes	0.692	Yes	NA,NA	NA	NA
chr10:119953572	339585	INS	319	0.9857	0.0881	15	NA	NA	NA	NA	NA	NA	NA	NA	NA	No	ID=10-119953401-119953416-CCTC,10-119953438-119953451-CCTC,10-119953448-119953504-TCCTTCCTTCTTTCCCTCCCTCCCTCCT,10-119953460-119953475-TCCC,10-119953472-119953486-TCCT,10-119953488-119953503-TCCC,10-119953500-119953508-TCCT,10-119953511-119953524-TTCC,10-119953542-119953554-CTCCTTCCTTCC,10-119953547-119953559-TCCC,10-119953559-119953573-TCCT,10-119953574-119953587-TTCC,10-119953610-119953622-TCCC,10-119953622-119953636-TCCT,10-119953637-119953650-TTCC,10-119953669-119953684-TCCT,10-119953673-119953685-TCCC,10-119953728-119953743-CCTC,10-119953781-119953796-TTTCT,10-119953807-119953820-TTCC,10-119953829-119953844-TTCC;MOTIFS=TCCC,TCCT,TCCTTCCTTCTTTCCCTCCCTCCCTCCT,TTCC,CTCCTTCCTTCC,TTTCT,CCTC;STRUC=<VC32950>	HPRC,HGSVC,1KG-ONT	Yes	0.692	Yes	NA,NA	NA	NA
chr10:119953572	339586	INS	559	0.8923	0.4113	4	NA	NA	NA	NA	NA	NA	NA	NA	NA	No	ID=10-119953401-119953416-CCTC,10-119953438-119953451-CCTC,10-119953448-119953504-TCCTTCCTTCTTTCCCTCCCTCCCTCCT,10-119953460-119953475-TCCC,10-119953472-119953486-TCCT,10-119953488-119953503-TCCC,10-119953500-119953508-TCCT,10-119953511-119953524-TTCC,10-119953542-119953554-CTCCTTCCTTCC,10-119953547-119953559-TCCC,10-119953559-119953573-TCCT,10-119953574-119953587-TTCC,10-119953610-119953622-TCCC,10-119953622-119953636-TCCT,10-119953637-119953650-TTCC,10-119953669-119953684-TCCT,10-119953673-119953685-TCCC,10-119953728-119953743-CCTC,10-119953781-119953796-TTTCT,10-119953807-119953820-TTCC,10-119953829-119953844-TTCC;MOTIFS=TCCC,TCCT,TCCTTCCTTCTTTCCCTCCCTCCCTCCT,TTCC,CTCCTTCCTTCC,TTTCT,CCTC;STRUC=<VC32950>	HPRC,HGSVC,1KG-ONT	Yes	0.692	Yes	NA,NA	NA	NA
chr10:119953572	339587	INS	1114	0.9377	0.2451	4	NA	NA	NA	NA	NA	NA	NA	NA	NA	No	ID=10-119953401-119953416-CCTC,10-119953438-119953451-CCTC,10-119953448-119953504-TCCTTCCTTCTTTCCCTCCCTCCCTCCT,10-119953460-119953475-TCCC,10-119953472-119953486-TCCT,10-119953488-119953503-TCCC,10-119953500-119953508-TCCT,10-119953511-119953524-TTCC,10-119953542-119953554-CTCCTTCCTTCC,10-119953547-119953559-TCCC,10-119953559-119953573-TCCT,10-119953574-119953587-TTCC,10-119953610-119953622-TCCC,10-119953622-119953636-TCCT,10-119953637-119953650-TTCC,10-119953669-119953684-TCCT,10-119953673-119953685-TCCC,10-119953728-119953743-CCTC,10-119953781-119953796-TTTCT,10-119953807-119953820-TTCC,10-119953829-119953844-TTCC;MOTIFS=TCCC,TCCT,TCCTTCCTTCTTTCCCTCCCTCCCTCCT,TTCC,CTCCTTCCTTCC,TTTCT,CCTC;STRUC=<VC32950>	HPRC,1KG-ONT	No	0.692	Yes	NA,NA	NA	NA
chr10:119953572	339588	INS	205	0.8231	0.634	2	NA	NA	NA	NA	NA	NA	NA	NA	NA	No	ID=10-119953401-119953416-CCTC,10-119953438-119953451-CCTC,10-119953448-119953504-TCCTTCCTTCTTTCCCTCCCTCCCTCCT,10-119953460-119953475-TCCC,10-119953472-119953486-TCCT,10-119953488-119953503-TCCC,10-119953500-119953508-TCCT,10-119953511-119953524-TTCC,10-119953542-119953554-CTCCTTCCTTCC,10-119953547-119953559-TCCC,10-119953559-119953573-TCCT,10-119953574-119953587-TTCC,10-119953610-119953622-TCCC,10-119953622-119953636-TCCT,10-119953637-119953650-TTCC,10-119953669-119953684-TCCT,10-119953673-119953685-TCCC,10-119953728-119953743-CCTC,10-119953781-119953796-TTTCT,10-119953807-119953820-TTCC,10-119953829-119953844-TTCC;MOTIFS=TCCC,TCCT,TCCTTCCTTCTTTCCCTCCCTCCCTCCT,TTCC,CTCCTTCCTTCC,TTTCT,CCTC;STRUC=<VC32950>	HPRC,HGSVC,1KG-ONT	Yes	0.692	Yes	NA,NA	NA	NA
chr10:119953572	339589	INS	217	0.844	0.5838	9	NA	NA	NA	NA	NA	NA	NA	NA	NA	No	ID=10-119953401-119953416-CCTC,10-119953438-119953451-CCTC,10-119953448-119953504-TCCTTCCTTCTTTCCCTCCCTCCCTCCT,10-119953460-119953475-TCCC,10-119953472-119953486-TCCT,10-119953488-119953503-TCCC,10-119953500-119953508-TCCT,10-119953511-119953524-TTCC,10-119953542-119953554-CTCCTTCCTTCC,10-119953547-119953559-TCCC,10-119953559-119953573-TCCT,10-119953574-119953587-TTCC,10-119953610-119953622-TCCC,10-119953622-119953636-TCCT,10-119953637-119953650-TTCC,10-119953669-119953684-TCCT,10-119953673-119953685-TCCC,10-119953728-119953743-CCTC,10-119953781-119953796-TTTCT,10-119953807-119953820-TTCC,10-119953829-119953844-TTCC;MOTIFS=TCCC,TCCT,TCCTTCCTTCTTTCCCTCCCTCCCTCCT,TTCC,CTCCTTCCTTCC,TTTCT,CCTC;STRUC=<VC32950>	HPRC,HGSVC,1KG-ONT	Yes	0.692	Yes	NA,NA	NA	NA
chr10:119953572	339590	INS	261	0.9355	0.3611	6	NA	NA	NA	NA	NA	NA	NA	NA	NA	No	ID=10-119953401-119953416-CCTC,10-119953438-119953451-CCTC,10-119953448-119953504-TCCTTCCTTCTTTCCCTCCCTCCCTCCT,10-119953460-119953475-TCCC,10-119953472-119953486-TCCT,10-119953488-119953503-TCCC,10-119953500-119953508-TCCT,10-119953511-119953524-TTCC,10-119953542-119953554-CTCCTTCCTTCC,10-119953547-119953559-TCCC,10-119953559-119953573-TCCT,10-119953574-119953587-TTCC,10-119953610-119953622-TCCC,10-119953622-119953636-TCCT,10-119953637-119953650-TTCC,10-119953669-119953684-TCCT,10-119953673-119953685-TCCC,10-119953728-119953743-CCTC,10-119953781-119953796-TTTCT,10-119953807-119953820-TTCC,10-119953829-119953844-TTCC;MOTIFS=TCCC,TCCT,TCCTTCCTTCTTTCCCTCCCTCCCTCCT,TTCC,CTCCTTCCTTCC,TTTCT,CCTC;STRUC=<VC32950>	HPRC,HGSVC,1KG-ONT	Yes	0.692	Yes	NA,NA	NA	NA
chr10:119953572	339591	INS	166	0.8585	0.5173	4	NA	NA	NA	NA	NA	NA	NA	NA	NA	No	ID=10-119953401-119953416-CCTC,10-119953438-119953451-CCTC,10-119953448-119953504-TCCTTCCTTCTTTCCCTCCCTCCCTCCT,10-119953460-119953475-TCCC,10-119953472-119953486-TCCT,10-119953488-119953503-TCCC,10-119953500-119953508-TCCT,10-119953511-119953524-TTCC,10-119953542-119953554-CTCCTTCCTTCC,10-119953547-119953559-TCCC,10-119953559-119953573-TCCT,10-119953574-119953587-TTCC,10-119953610-119953622-TCCC,10-119953622-119953636-TCCT,10-119953637-119953650-TTCC,10-119953669-119953684-TCCT,10-119953673-119953685-TCCC,10-119953728-119953743-CCTC,10-119953781-119953796-TTTCT,10-119953807-119953820-TTCC,10-119953829-119953844-TTCC;MOTIFS=TCCC,TCCT,TCCTTCCTTCTTTCCCTCCCTCCCTCCT,TTCC,CTCCTTCCTTCC,TTTCT,CCTC;STRUC=<VC32950>	HPRC,HGSVC	Yes	0.692	Yes	NA,NA	NA	NA
chr10:119953573	339595	INS	314	0.8261	0.6591	1	NA	NA	NA	NA	NA	NA	NA	NA	NA	No	ID=10-119953401-119953416-CCTC,10-119953438-119953451-CCTC,10-119953448-119953504-TCCTTCCTTCTTTCCCTCCCTCCCTCCT,10-119953460-119953475-TCCC,10-119953472-119953486-TCCT,10-119953488-119953503-TCCC,10-119953500-119953508-TCCT,10-119953511-119953524-TTCC,10-119953542-119953554-CTCCTTCCTTCC,10-119953547-119953559-TCCC,10-119953559-119953573-TCCT,10-119953574-119953587-TTCC,10-119953610-119953622-TCCC,10-119953622-119953636-TCCT,10-119953637-119953650-TTCC,10-119953669-119953684-TCCT,10-119953673-119953685-TCCC,10-119953728-119953743-CCTC,10-119953781-119953796-TTTCT,10-119953807-119953820-TTCC,10-119953829-119953844-TTCC;MOTIFS=TCCC,TCCT,TCCTTCCTTCTTTCCCTCCCTCCCTCCT,TTCC,CTCCTTCCTTCC,TTTCT,CCTC;STRUC=<VC32950>	HPRC,HGSVC,1KG-ONT	Yes	0.692	No	NA,NA	NA	NA
chr10:119953573	339596	INS	207	0.879	0.4954	3	NA	NA	NA	NA	NA	NA	NA	NA	NA	No	ID=10-119953401-119953416-CCTC,10-119953438-119953451-CCTC,10-119953448-119953504-TCCTTCCTTCTTTCCCTCCCTCCCTCCT,10-119953460-119953475-TCCC,10-119953472-119953486-TCCT,10-119953488-119953503-TCCC,10-119953500-119953508-TCCT,10-119953511-119953524-TTCC,10-119953542-119953554-CTCCTTCCTTCC,10-119953547-119953559-TCCC,10-119953559-119953573-TCCT,10-119953574-119953587-TTCC,10-119953610-119953622-TCCC,10-119953622-119953636-TCCT,10-119953637-119953650-TTCC,10-119953669-119953684-TCCT,10-119953673-119953685-TCCC,10-119953728-119953743-CCTC,10-119953781-119953796-TTTCT,10-119953807-119953820-TTCC,10-119953829-119953844-TTCC;MOTIFS=TCCC,TCCT,TCCTTCCTTCTTTCCCTCCCTCCCTCCT,TTCC,CTCCTTCCTTCC,TTTCT,CCTC;STRUC=<VC32950>	HPRC,HGSVC,1KG-ONT	Yes	0.692	No	NA,NA	NA	NA
chr10:119953573	339597	INS	242	0.8912	0.6641	4	NA	NA	NA	NA	NA	NA	NA	NA	NA	No	ID=10-119953401-119953416-CCTC,10-119953438-119953451-CCTC,10-119953448-119953504-TCCTTCCTTCTTTCCCTCCCTCCCTCCT,10-119953460-119953475-TCCC,10-119953472-119953486-TCCT,10-119953488-119953503-TCCC,10-119953500-119953508-TCCT,10-119953511-119953524-TTCC,10-119953542-119953554-CTCCTTCCTTCC,10-119953547-119953559-TCCC,10-119953559-119953573-TCCT,10-119953574-119953587-TTCC,10-119953610-119953622-TCCC,10-119953622-119953636-TCCT,10-119953637-119953650-TTCC,10-119953669-119953684-TCCT,10-119953673-119953685-TCCC,10-119953728-119953743-CCTC,10-119953781-119953796-TTTCT,10-119953807-119953820-TTCC,10-119953829-119953844-TTCC;MOTIFS=TCCC,TCCT,TCCTTCCTTCTTTCCCTCCCTCCCTCCT,TTCC,CTCCTTCCTTCC,TTTCT,CCTC;STRUC=<VC32950>	HPRC,HGSVC,1KG-ONT	Yes	0.692	No	NA,NA	NA	NA
chr10:119953573	339593	INS	294	0.9622	0.1501	11	NA	NA	NA	NA	NA	NA	NA	NA	NA	No	ID=10-119953401-119953416-CCTC,10-119953438-119953451-CCTC,10-119953448-119953504-TCCTTCCTTCTTTCCCTCCCTCCCTCCT,10-119953460-119953475-TCCC,10-119953472-119953486-TCCT,10-119953488-119953503-TCCC,10-119953500-119953508-TCCT,10-119953511-119953524-TTCC,10-119953542-119953554-CTCCTTCCTTCC,10-119953547-119953559-TCCC,10-119953559-119953573-TCCT,10-119953574-119953587-TTCC,10-119953610-119953622-TCCC,10-119953622-119953636-TCCT,10-119953637-119953650-TTCC,10-119953669-119953684-TCCT,10-119953673-119953685-TCCC,10-119953728-119953743-CCTC,10-119953781-119953796-TTTCT,10-119953807-119953820-TTCC,10-119953829-119953844-TTCC;MOTIFS=TCCC,TCCT,TCCTTCCTTCTTTCCCTCCCTCCCTCCT,TTCC,CTCCTTCCTTCC,TTTCT,CCTC;STRUC=<VC32950>	HPRC,HGSVC,1KG-ONT	Yes	0.692	Yes	NA,NA	NA	NA
chr10:119953573	339594	INS	158	0.805	0.6694	4	NA	NA	NA	NA	NA	NA	NA	NA	NA	No	ID=10-119953401-119953416-CCTC,10-119953438-119953451-CCTC,10-119953448-119953504-TCCTTCCTTCTTTCCCTCCCTCCCTCCT,10-119953460-119953475-TCCC,10-119953472-119953486-TCCT,10-119953488-119953503-TCCC,10-119953500-119953508-TCCT,10-119953511-119953524-TTCC,10-119953542-119953554-CTCCTTCCTTCC,10-119953547-119953559-TCCC,10-119953559-119953573-TCCT,10-119953574-119953587-TTCC,10-119953610-119953622-TCCC,10-119953622-119953636-TCCT,10-119953637-119953650-TTCC,10-119953669-119953684-TCCT,10-119953673-119953685-TCCC,10-119953728-119953743-CCTC,10-119953781-119953796-TTTCT,10-119953807-119953820-TTCC,10-119953829-119953844-TTCC;MOTIFS=TCCC,TCCT,TCCTTCCTTCTTTCCCTCCCTCCCTCCT,TTCC,CTCCTTCCTTCC,TTTCT,CCTC;STRUC=<VC32950>	HPRC,HGSVC	Yes	0.692	Yes	NA,NA	NA	NA
chr10:119953573	339592	INS	406	0.8852	0.4337	3	NA	NA	NA	NA	NA	NA	NA	NA	NA	No	ID=10-119953401-119953416-CCTC,10-119953438-119953451-CCTC,10-119953448-119953504-TCCTTCCTTCTTTCCCTCCCTCCCTCCT,10-119953460-119953475-TCCC,10-119953472-119953486-TCCT,10-119953488-119953503-TCCC,10-119953500-119953508-TCCT,10-119953511-119953524-TTCC,10-119953542-119953554-CTCCTTCCTTCC,10-119953547-119953559-TCCC,10-119953559-119953573-TCCT,10-119953574-119953587-TTCC,10-119953610-119953622-TCCC,10-119953622-119953636-TCCT,10-119953637-119953650-TTCC,10-119953669-119953684-TCCT,10-119953673-119953685-TCCC,10-119953728-119953743-CCTC,10-119953781-119953796-TTTCT,10-119953807-119953820-TTCC,10-119953829-119953844-TTCC;MOTIFS=TCCC,TCCT,TCCTTCCTTCTTTCCCTCCCTCCCTCCT,TTCC,CTCCTTCCTTCC,TTTCT,CCTC;STRUC=<VC32950>	HPRC,HGSVC,1KG-ONT	Yes	0.692	Yes	NA,NA	NA	NA
chr10:119953574	339598	INS	154	0.9061	0.5541	3	NA	NA	NA	NA	NA	NA	NA	NA	NA	No	ID=10-119953401-119953416-CCTC,10-119953438-119953451-CCTC,10-119953448-119953504-TCCTTCCTTCTTTCCCTCCCTCCCTCCT,10-119953460-119953475-TCCC,10-119953472-119953486-TCCT,10-119953488-119953503-TCCC,10-119953500-119953508-TCCT,10-119953511-119953524-TTCC,10-119953542-119953554-CTCCTTCCTTCC,10-119953547-119953559-TCCC,10-119953559-119953573-TCCT,10-119953574-119953587-TTCC,10-119953610-119953622-TCCC,10-119953622-119953636-TCCT,10-119953637-119953650-TTCC,10-119953669-119953684-TCCT,10-119953673-119953685-TCCC,10-119953728-119953743-CCTC,10-119953781-119953796-TTTCT,10-119953807-119953820-TTCC,10-119953829-119953844-TTCC;MOTIFS=TCCC,TCCT,TCCTTCCTTCTTTCCCTCCCTCCCTCCT,TTCC,CTCCTTCCTTCC,TTTCT,CCTC;STRUC=<VC32950>	HPRC,HGSVC	Yes	0.692	No	NA,NA	NA	NA
chr10:119953574	339599	INS	531	0.921	0.3157	5	NA	NA	NA	NA	NA	NA	NA	NA	NA	No	ID=10-119953401-119953416-CCTC,10-119953438-119953451-CCTC,10-119953448-119953504-TCCTTCCTTCTTTCCCTCCCTCCCTCCT,10-119953460-119953475-TCCC,10-119953472-119953486-TCCT,10-119953488-119953503-TCCC,10-119953500-119953508-TCCT,10-119953511-119953524-TTCC,10-119953542-119953554-CTCCTTCCTTCC,10-119953547-119953559-TCCC,10-119953559-119953573-TCCT,10-119953574-119953587-TTCC,10-119953610-119953622-TCCC,10-119953622-119953636-TCCT,10-119953637-119953650-TTCC,10-119953669-119953684-TCCT,10-119953673-119953685-TCCC,10-119953728-119953743-CCTC,10-119953781-119953796-TTTCT,10-119953807-119953820-TTCC,10-119953829-119953844-TTCC;MOTIFS=TCCC,TCCT,TCCTTCCTTCTTTCCCTCCCTCCCTCCT,TTCC,CTCCTTCCTTCC,TTTCT,CCTC;STRUC=<VC32950>	HPRC,HGSVC,1KG-ONT	Yes	0.692	Yes	NA,NA	NA	NA
chr10:119953574	339600	INS	193	0.8825	0.4897	3	NA	NA	NA	NA	NA	NA	NA	NA	NA	No	ID=10-119953401-119953416-CCTC,10-119953438-119953451-CCTC,10-119953448-119953504-TCCTTCCTTCTTTCCCTCCCTCCCTCCT,10-119953460-119953475-TCCC,10-119953472-119953486-TCCT,10-119953488-119953503-TCCC,10-119953500-119953508-TCCT,10-119953511-119953524-TTCC,10-119953542-119953554-CTCCTTCCTTCC,10-119953547-119953559-TCCC,10-119953559-119953573-TCCT,10-119953574-119953587-TTCC,10-119953610-119953622-TCCC,10-119953622-119953636-TCCT,10-119953637-119953650-TTCC,10-119953669-119953684-TCCT,10-119953673-119953685-TCCC,10-119953728-119953743-CCTC,10-119953781-119953796-TTTCT,10-119953807-119953820-TTCC,10-119953829-119953844-TTCC;MOTIFS=TCCC,TCCT,TCCTTCCTTCTTTCCCTCCCTCCCTCCT,TTCC,CTCCTTCCTTCC,TTTCT,CCTC;STRUC=<VC32950>	HPRC,HGSVC	Yes	0.692	No	NA,NA	NA	NA
chr10:119953574	339601	INS	51	0.82	0.649	70	NA	NA	NA	NA	NA	NA	NA	NA	NA	No	ID=10-119953401-119953416-CCTC,10-119953438-119953451-CCTC,10-119953448-119953504-TCCTTCCTTCTTTCCCTCCCTCCCTCCT,10-119953460-119953475-TCCC,10-119953472-119953486-TCCT,10-119953488-119953503-TCCC,10-119953500-119953508-TCCT,10-119953511-119953524-TTCC,10-119953542-119953554-CTCCTTCCTTCC,10-119953547-119953559-TCCC,10-119953559-119953573-TCCT,10-119953574-119953587-TTCC,10-119953610-119953622-TCCC,10-119953622-119953636-TCCT,10-119953637-119953650-TTCC,10-119953669-119953684-TCCT,10-119953673-119953685-TCCC,10-119953728-119953743-CCTC,10-119953781-119953796-TTTCT,10-119953807-119953820-TTCC,10-119953829-119953844-TTCC;MOTIFS=TCCC,TCCT,TCCTTCCTTCTTTCCCTCCCTCCCTCCT,TTCC,CTCCTTCCTTCC,TTTCT,CCTC;STRUC=<VC32950>	HPRC,HGSVC	No	0.692	Yes	NA,NA	NA	NA
chr10:119953574	339602	INS	163	0.8249	0.6244	2	NA	NA	NA	NA	NA	NA	NA	NA	NA	No	ID=10-119953401-119953416-CCTC,10-119953438-119953451-CCTC,10-119953448-119953504-TCCTTCCTTCTTTCCCTCCCTCCCTCCT,10-119953460-119953475-TCCC,10-119953472-119953486-TCCT,10-119953488-119953503-TCCC,10-119953500-119953508-TCCT,10-119953511-119953524-TTCC,10-119953542-119953554-CTCCTTCCTTCC,10-119953547-119953559-TCCC,10-119953559-119953573-TCCT,10-119953574-119953587-TTCC,10-119953610-119953622-TCCC,10-119953622-119953636-TCCT,10-119953637-119953650-TTCC,10-119953669-119953684-TCCT,10-119953673-119953685-TCCC,10-119953728-119953743-CCTC,10-119953781-119953796-TTTCT,10-119953807-119953820-TTCC,10-119953829-119953844-TTCC;MOTIFS=TCCC,TCCT,TCCTTCCTTCTTTCCCTCCCTCCCTCCT,TTCC,CTCCTTCCTTCC,TTTCT,CCTC;STRUC=<VC32950>	HPRC,HGSVC	Yes	0.692	No	NA,NA	NA	NA
chr10:119953575	339603	INS	68	0.9398	0.3968	2	NA	NA	NA	NA	NA	NA	NA	NA	NA	No	ID=10-119953401-119953416-CCTC,10-119953438-119953451-CCTC,10-119953448-119953504-TCCTTCCTTCTTTCCCTCCCTCCCTCCT,10-119953460-119953475-TCCC,10-119953472-119953486-TCCT,10-119953488-119953503-TCCC,10-119953500-119953508-TCCT,10-119953511-119953524-TTCC,10-119953542-119953554-CTCCTTCCTTCC,10-119953547-119953559-TCCC,10-119953559-119953573-TCCT,10-119953574-119953587-TTCC,10-119953610-119953622-TCCC,10-119953622-119953636-TCCT,10-119953637-119953650-TTCC,10-119953669-119953684-TCCT,10-119953673-119953685-TCCC,10-119953728-119953743-CCTC,10-119953781-119953796-TTTCT,10-119953807-119953820-TTCC,10-119953829-119953844-TTCC;MOTIFS=TCCC,TCCT,TCCTTCCTTCTTTCCCTCCCTCCCTCCT,TTCC,CTCCTTCCTTCC,TTTCT,CCTC;STRUC=<VC32950>	HPRC,HGSVC	No	0.692	No	NA,NA	NA	NA
chr10:119953583	339604	DEL	86	0.8177	0.6453	69	NA	NA	NA	NA	NA	NA	NA	NA	NA	No	ID=10-119953401-119953416-CCTC,10-119953438-119953451-CCTC,10-119953448-119953504-TCCTTCCTTCTTTCCCTCCCTCCCTCCT,10-119953460-119953475-TCCC,10-119953472-119953486-TCCT,10-119953488-119953503-TCCC,10-119953500-119953508-TCCT,10-119953511-119953524-TTCC,10-119953542-119953554-CTCCTTCCTTCC,10-119953547-119953559-TCCC,10-119953559-119953573-TCCT,10-119953574-119953587-TTCC,10-119953610-119953622-TCCC,10-119953622-119953636-TCCT,10-119953637-119953650-TTCC,10-119953669-119953684-TCCT,10-119953673-119953685-TCCC,10-119953728-119953743-CCTC,10-119953781-119953796-TTTCT,10-119953807-119953820-TTCC,10-119953829-119953844-TTCC;MOTIFS=TCCC,TCCT,TCCTTCCTTCTTTCCCTCCCTCCCTCCT,TTCC,CTCCTTCCTTCC,TTTCT,CCTC;STRUC=<VC32950>	HPRC,HGSVC,1KG-ONT	No	0.137	Yes	NA,NA	NA	NA
chr10:119953586	339605	DEL	66	0.8496	0.5658	7	NA	NA	NA	NA	NA	NA	NA	NA	NA	No	ID=10-119953401-119953416-CCTC,10-119953438-119953451-CCTC,10-119953448-119953504-TCCTTCCTTCTTTCCCTCCCTCCCTCCT,10-119953460-119953475-TCCC,10-119953472-119953486-TCCT,10-119953488-119953503-TCCC,10-119953500-119953508-TCCT,10-119953511-119953524-TTCC,10-119953542-119953554-CTCCTTCCTTCC,10-119953547-119953559-TCCC,10-119953559-119953573-TCCT,10-119953574-119953587-TTCC,10-119953610-119953622-TCCC,10-119953622-119953636-TCCT,10-119953637-119953650-TTCC,10-119953669-119953684-TCCT,10-119953673-119953685-TCCC,10-119953728-119953743-CCTC,10-119953781-119953796-TTTCT,10-119953807-119953820-TTCC,10-119953829-119953844-TTCC;MOTIFS=TCCC,TCCT,TCCTTCCTTCTTTCCCTCCCTCCCTCCT,TTCC,CTCCTTCCTTCC,TTTCT,CCTC;STRUC=<VC32950>	HGSVC	No	0.137	No	NA,NA	NA	NA
chr10:119953587	339616	INS	162	0.8822	0.4324	7	NA	NA	NA	NA	NA	NA	NA	NA	NA	No	ID=10-119953401-119953416-CCTC,10-119953438-119953451-CCTC,10-119953448-119953504-TCCTTCCTTCTTTCCCTCCCTCCCTCCT,10-119953460-119953475-TCCC,10-119953472-119953486-TCCT,10-119953488-119953503-TCCC,10-119953500-119953508-TCCT,10-119953511-119953524-TTCC,10-119953542-119953554-CTCCTTCCTTCC,10-119953547-119953559-TCCC,10-119953559-119953573-TCCT,10-119953574-119953587-TTCC,10-119953610-119953622-TCCC,10-119953622-119953636-TCCT,10-119953637-119953650-TTCC,10-119953669-119953684-TCCT,10-119953673-119953685-TCCC,10-119953728-119953743-CCTC,10-119953781-119953796-TTTCT,10-119953807-119953820-TTCC,10-119953829-119953844-TTCC;MOTIFS=TCCC,TCCT,TCCTTCCTTCTTTCCCTCCCTCCCTCCT,TTCC,CTCCTTCCTTCC,TTTCT,CCTC;STRUC=<VC32950>	HPRC,HGSVC	Yes	0.692	Yes	NA,NA	NA	NA
chr10:119953587	339618	DEL	72	0.8052	0.6899	16	NA	NA	NA	NA	NA	NA	NA	NA	NA	No	ID=10-119953401-119953416-CCTC,10-119953438-119953451-CCTC,10-119953448-119953504-TCCTTCCTTCTTTCCCTCCCTCCCTCCT,10-119953460-119953475-TCCC,10-119953472-119953486-TCCT,10-119953488-119953503-TCCC,10-119953500-119953508-TCCT,10-119953511-119953524-TTCC,10-119953542-119953554-CTCCTTCCTTCC,10-119953547-119953559-TCCC,10-119953559-119953573-TCCT,10-119953574-119953587-TTCC,10-119953610-119953622-TCCC,10-119953622-119953636-TCCT,10-119953637-119953650-TTCC,10-119953669-119953684-TCCT,10-119953673-119953685-TCCC,10-119953728-119953743-CCTC,10-119953781-119953796-TTTCT,10-119953807-119953820-TTCC,10-119953829-119953844-TTCC;MOTIFS=TCCC,TCCT,TCCTTCCTTCTTTCCCTCCCTCCCTCCT,TTCC,CTCCTTCCTTCC,TTTCT,CCTC;STRUC=<VC32950>	HPRC,HGSVC,1KG-ONT	No	0.137	No	NA,NA	NA	NA
chr10:119953587	339617	INS	258	0.8717	0.4922	4	NA	NA	NA	NA	NA	NA	NA	NA	NA	No	ID=10-119953401-119953416-CCTC,10-119953438-119953451-CCTC,10-119953448-119953504-TCCTTCCTTCTTTCCCTCCCTCCCTCCT,10-119953460-119953475-TCCC,10-119953472-119953486-TCCT,10-119953488-119953503-TCCC,10-119953500-119953508-TCCT,10-119953511-119953524-TTCC,10-119953542-119953554-CTCCTTCCTTCC,10-119953547-119953559-TCCC,10-119953559-119953573-TCCT,10-119953574-119953587-TTCC,10-119953610-119953622-TCCC,10-119953622-119953636-TCCT,10-119953637-119953650-TTCC,10-119953669-119953684-TCCT,10-119953673-119953685-TCCC,10-119953728-119953743-CCTC,10-119953781-119953796-TTTCT,10-119953807-119953820-TTCC,10-119953829-119953844-TTCC;MOTIFS=TCCC,TCCT,TCCTTCCTTCTTTCCCTCCCTCCCTCCT,TTCC,CTCCTTCCTTCC,TTTCT,CCTC;STRUC=<VC32950>	HPRC,HGSVC,1KG-ONT	Yes	0.692	No	NA,NA	NA	NA
chr10:119953587	339615	INS	234	0.8524	0.5522	8	NA	NA	NA	NA	NA	NA	NA	NA	NA	No	ID=10-119953401-119953416-CCTC,10-119953438-119953451-CCTC,10-119953448-119953504-TCCTTCCTTCTTTCCCTCCCTCCCTCCT,10-119953460-119953475-TCCC,10-119953472-119953486-TCCT,10-119953488-119953503-TCCC,10-119953500-119953508-TCCT,10-119953511-119953524-TTCC,10-119953542-119953554-CTCCTTCCTTCC,10-119953547-119953559-TCCC,10-119953559-119953573-TCCT,10-119953574-119953587-TTCC,10-119953610-119953622-TCCC,10-119953622-119953636-TCCT,10-119953637-119953650-TTCC,10-119953669-119953684-TCCT,10-119953673-119953685-TCCC,10-119953728-119953743-CCTC,10-119953781-119953796-TTTCT,10-119953807-119953820-TTCC,10-119953829-119953844-TTCC;MOTIFS=TCCC,TCCT,TCCTTCCTTCTTTCCCTCCCTCCCTCCT,TTCC,CTCCTTCCTTCC,TTTCT,CCTC;STRUC=<VC32950>	HPRC,HGSVC,1KG-ONT	Yes	0.692	Yes	NA,NA	NA	NA
chr10:119953587	339614	INS	186	0.8486	0.5695	5	NA	NA	NA	NA	NA	NA	NA	NA	NA	No	ID=10-119953401-119953416-CCTC,10-119953438-119953451-CCTC,10-119953448-119953504-TCCTTCCTTCTTTCCCTCCCTCCCTCCT,10-119953460-119953475-TCCC,10-119953472-119953486-TCCT,10-119953488-119953503-TCCC,10-119953500-119953508-TCCT,10-119953511-119953524-TTCC,10-119953542-119953554-CTCCTTCCTTCC,10-119953547-119953559-TCCC,10-119953559-119953573-TCCT,10-119953574-119953587-TTCC,10-119953610-119953622-TCCC,10-119953622-119953636-TCCT,10-119953637-119953650-TTCC,10-119953669-119953684-TCCT,10-119953673-119953685-TCCC,10-119953728-119953743-CCTC,10-119953781-119953796-TTTCT,10-119953807-119953820-TTCC,10-119953829-119953844-TTCC;MOTIFS=TCCC,TCCT,TCCTTCCTTCTTTCCCTCCCTCCCTCCT,TTCC,CTCCTTCCTTCC,TTTCT,CCTC;STRUC=<VC32950>	HPRC,HGSVC	Yes	0.692	Yes	NA,NA	NA	NA
chr10:119953587	339613	INS	174	0.8174	0.6769	9	NA	NA	NA	NA	NA	NA	NA	NA	NA	No	ID=10-119953401-119953416-CCTC,10-119953438-119953451-CCTC,10-119953448-119953504-TCCTTCCTTCTTTCCCTCCCTCCCTCCT,10-119953460-119953475-TCCC,10-119953472-119953486-TCCT,10-119953488-119953503-TCCC,10-119953500-119953508-TCCT,10-119953511-119953524-TTCC,10-119953542-119953554-CTCCTTCCTTCC,10-119953547-119953559-TCCC,10-119953559-119953573-TCCT,10-119953574-119953587-TTCC,10-119953610-119953622-TCCC,10-119953622-119953636-TCCT,10-119953637-119953650-TTCC,10-119953669-119953684-TCCT,10-119953673-119953685-TCCC,10-119953728-119953743-CCTC,10-119953781-119953796-TTTCT,10-119953807-119953820-TTCC,10-119953829-119953844-TTCC;MOTIFS=TCCC,TCCT,TCCTTCCTTCTTTCCCTCCCTCCCTCCT,TTCC,CTCCTTCCTTCC,TTTCT,CCTC;STRUC=<VC32950>	HPRC,HGSVC	Yes	0.692	Yes	NA,NA	NA	NA
chr10:119953587	339612	INS	138	0.8304	0.6387	7	NA	NA	NA	NA	NA	NA	NA	NA	NA	No	ID=10-119953401-119953416-CCTC,10-119953438-119953451-CCTC,10-119953448-119953504-TCCTTCCTTCTTTCCCTCCCTCCCTCCT,10-119953460-119953475-TCCC,10-119953472-119953486-TCCT,10-119953488-119953503-TCCC,10-119953500-119953508-TCCT,10-119953511-119953524-TTCC,10-119953542-119953554-CTCCTTCCTTCC,10-119953547-119953559-TCCC,10-119953559-119953573-TCCT,10-119953574-119953587-TTCC,10-119953610-119953622-TCCC,10-119953622-119953636-TCCT,10-119953637-119953650-TTCC,10-119953669-119953684-TCCT,10-119953673-119953685-TCCC,10-119953728-119953743-CCTC,10-119953781-119953796-TTTCT,10-119953807-119953820-TTCC,10-119953829-119953844-TTCC;MOTIFS=TCCC,TCCT,TCCTTCCTTCTTTCCCTCCCTCCCTCCT,TTCC,CTCCTTCCTTCC,TTTCT,CCTC;STRUC=<VC32950>	HPRC,HGSVC,1KG-ONT	Yes	0.692	No	NA,NA	NA	NA
chr10:119953587	339610	INS	102	0.8747	0.4468	8	NA	NA	NA	NA	NA	NA	NA	NA	NA	No	ID=10-119953401-119953416-CCTC,10-119953438-119953451-CCTC,10-119953448-119953504-TCCTTCCTTCTTTCCCTCCCTCCCTCCT,10-119953460-119953475-TCCC,10-119953472-119953486-TCCT,10-119953488-119953503-TCCC,10-119953500-119953508-TCCT,10-119953511-119953524-TTCC,10-119953542-119953554-CTCCTTCCTTCC,10-119953547-119953559-TCCC,10-119953559-119953573-TCCT,10-119953574-119953587-TTCC,10-119953610-119953622-TCCC,10-119953622-119953636-TCCT,10-119953637-119953650-TTCC,10-119953669-119953684-TCCT,10-119953673-119953685-TCCC,10-119953728-119953743-CCTC,10-119953781-119953796-TTTCT,10-119953807-119953820-TTCC,10-119953829-119953844-TTCC;MOTIFS=TCCC,TCCT,TCCTTCCTTCTTTCCCTCCCTCCCTCCT,TTCC,CTCCTTCCTTCC,TTTCT,CCTC;STRUC=<VC32950>	HPRC,HGSVC,1KG-ONT	Yes	0.692	Yes	NA,NA	NA	NA
chr10:119953587	339609	INS	90	0.8979	0.6551	8	NA	NA	NA	NA	NA	NA	NA	NA	NA	No	ID=10-119953401-119953416-CCTC,10-119953438-119953451-CCTC,10-119953448-119953504-TCCTTCCTTCTTTCCCTCCCTCCCTCCT,10-119953460-119953475-TCCC,10-119953472-119953486-TCCT,10-119953488-119953503-TCCC,10-119953500-119953508-TCCT,10-119953511-119953524-TTCC,10-119953542-119953554-CTCCTTCCTTCC,10-119953547-119953559-TCCC,10-119953559-119953573-TCCT,10-119953574-119953587-TTCC,10-119953610-119953622-TCCC,10-119953622-119953636-TCCT,10-119953637-119953650-TTCC,10-119953669-119953684-TCCT,10-119953673-119953685-TCCC,10-119953728-119953743-CCTC,10-119953781-119953796-TTTCT,10-119953807-119953820-TTCC,10-119953829-119953844-TTCC;MOTIFS=TCCC,TCCT,TCCTTCCTTCTTTCCCTCCCTCCCTCCT,TTCC,CTCCTTCCTTCC,TTTCT,CCTC;STRUC=<VC32950>	HPRC,HGSVC,1KG-ONT	Yes	0.692	Yes	NA,NA	NA	NA
chr10:119953587	339608	INS	78	0.8905	0.6931	9	NA	NA	NA	NA	NA	NA	NA	NA	NA	No	ID=10-119953401-119953416-CCTC,10-119953438-119953451-CCTC,10-119953448-119953504-TCCTTCCTTCTTTCCCTCCCTCCCTCCT,10-119953460-119953475-TCCC,10-119953472-119953486-TCCT,10-119953488-119953503-TCCC,10-119953500-119953508-TCCT,10-119953511-119953524-TTCC,10-119953542-119953554-CTCCTTCCTTCC,10-119953547-119953559-TCCC,10-119953559-119953573-TCCT,10-119953574-119953587-TTCC,10-119953610-119953622-TCCC,10-119953622-119953636-TCCT,10-119953637-119953650-TTCC,10-119953669-119953684-TCCT,10-119953673-119953685-TCCC,10-119953728-119953743-CCTC,10-119953781-119953796-TTTCT,10-119953807-119953820-TTCC,10-119953829-119953844-TTCC;MOTIFS=TCCC,TCCT,TCCTTCCTTCTTTCCCTCCCTCCCTCCT,TTCC,CTCCTTCCTTCC,TTTCT,CCTC;STRUC=<VC32950>	HPRC,HGSVC,1KG-ONT	Yes	0.692	Yes	NA,NA	NA	NA
chr10:119953587	339607	INS	66	0.9753	0.2137	6	NA	NA	NA	NA	NA	NA	NA	NA	NA	No	ID=10-119953401-119953416-CCTC,10-119953438-119953451-CCTC,10-119953448-119953504-TCCTTCCTTCTTTCCCTCCCTCCCTCCT,10-119953460-119953475-TCCC,10-119953472-119953486-TCCT,10-119953488-119953503-TCCC,10-119953500-119953508-TCCT,10-119953511-119953524-TTCC,10-119953542-119953554-CTCCTTCCTTCC,10-119953547-119953559-TCCC,10-119953559-119953573-TCCT,10-119953574-119953587-TTCC,10-119953610-119953622-TCCC,10-119953622-119953636-TCCT,10-119953637-119953650-TTCC,10-119953669-119953684-TCCT,10-119953673-119953685-TCCC,10-119953728-119953743-CCTC,10-119953781-119953796-TTTCT,10-119953807-119953820-TTCC,10-119953829-119953844-TTCC;MOTIFS=TCCC,TCCT,TCCTTCCTTCTTTCCCTCCCTCCCTCCT,TTCC,CTCCTTCCTTCC,TTTCT,CCTC;STRUC=<VC32950>	HPRC,HGSVC	No	0.692	No	NA,NA	NA	NA
chr10:119953587	339606	INS	54	0.8525	0.5837	29	NA	NA	NA	NA	NA	NA	NA	NA	NA	No	ID=10-119953401-119953416-CCTC,10-119953438-119953451-CCTC,10-119953448-119953504-TCCTTCCTTCTTTCCCTCCCTCCCTCCT,10-119953460-119953475-TCCC,10-119953472-119953486-TCCT,10-119953488-119953503-TCCC,10-119953500-119953508-TCCT,10-119953511-119953524-TTCC,10-119953542-119953554-CTCCTTCCTTCC,10-119953547-119953559-TCCC,10-119953559-119953573-TCCT,10-119953574-119953587-TTCC,10-119953610-119953622-TCCC,10-119953622-119953636-TCCT,10-119953637-119953650-TTCC,10-119953669-119953684-TCCT,10-119953673-119953685-TCCC,10-119953728-119953743-CCTC,10-119953781-119953796-TTTCT,10-119953807-119953820-TTCC,10-119953829-119953844-TTCC;MOTIFS=TCCC,TCCT,TCCTTCCTTCTTTCCCTCCCTCCCTCCT,TTCC,CTCCTTCCTTCC,TTTCT,CCTC;STRUC=<VC32950>	HPRC,HGSVC	No	0.692	Yes	NA,NA	NA	NA
chr10:119953587	339611	INS	114	0.9042	0.4837	7	NA	NA	NA	NA	NA	NA	NA	NA	NA	No	ID=10-119953401-119953416-CCTC,10-119953438-119953451-CCTC,10-119953448-119953504-TCCTTCCTTCTTTCCCTCCCTCCCTCCT,10-119953460-119953475-TCCC,10-119953472-119953486-TCCT,10-119953488-119953503-TCCC,10-119953500-119953508-TCCT,10-119953511-119953524-TTCC,10-119953542-119953554-CTCCTTCCTTCC,10-119953547-119953559-TCCC,10-119953559-119953573-TCCT,10-119953574-119953587-TTCC,10-119953610-119953622-TCCC,10-119953622-119953636-TCCT,10-119953637-119953650-TTCC,10-119953669-119953684-TCCT,10-119953673-119953685-TCCC,10-119953728-119953743-CCTC,10-119953781-119953796-TTTCT,10-119953807-119953820-TTCC,10-119953829-119953844-TTCC;MOTIFS=TCCC,TCCT,TCCTTCCTTCTTTCCCTCCCTCCCTCCT,TTCC,CTCCTTCCTTCC,TTTCT,CCTC;STRUC=<VC32950>	HPRC,HGSVC,1KG-ONT	Yes	0.692	Yes	NA,NA	NA	NA
chr10:119953605	339619	INS	329	0.8734	0.4794	5	NA	NA	NA	NA	NA	NA	NA	NA	NA	No	ID=10-119953401-119953416-CCTC,10-119953438-119953451-CCTC,10-119953448-119953504-TCCTTCCTTCTTTCCCTCCCTCCCTCCT,10-119953460-119953475-TCCC,10-119953472-119953486-TCCT,10-119953488-119953503-TCCC,10-119953500-119953508-TCCT,10-119953511-119953524-TTCC,10-119953542-119953554-CTCCTTCCTTCC,10-119953547-119953559-TCCC,10-119953559-119953573-TCCT,10-119953574-119953587-TTCC,10-119953610-119953622-TCCC,10-119953622-119953636-TCCT,10-119953637-119953650-TTCC,10-119953669-119953684-TCCT,10-119953673-119953685-TCCC,10-119953728-119953743-CCTC,10-119953781-119953796-TTTCT,10-119953807-119953820-TTCC,10-119953829-119953844-TTCC;MOTIFS=TCCC,TCCT,TCCTTCCTTCTTTCCCTCCCTCCCTCCT,TTCC,CTCCTTCCTTCC,TTTCT,CCTC;STRUC=<VC32950>	HPRC,HGSVC,1KG-ONT	Yes	0.692	Yes	NA,NA	NA	NA
chr10:119953606	339620	INS	50	0.9247	0.3554	1	NA	NA	NA	NA	NA	NA	NA	NA	NA	No	ID=10-119953401-119953416-CCTC,10-119953438-119953451-CCTC,10-119953448-119953504-TCCTTCCTTCTTTCCCTCCCTCCCTCCT,10-119953460-119953475-TCCC,10-119953472-119953486-TCCT,10-119953488-119953503-TCCC,10-119953500-119953508-TCCT,10-119953511-119953524-TTCC,10-119953542-119953554-CTCCTTCCTTCC,10-119953547-119953559-TCCC,10-119953559-119953573-TCCT,10-119953574-119953587-TTCC,10-119953610-119953622-TCCC,10-119953622-119953636-TCCT,10-119953637-119953650-TTCC,10-119953669-119953684-TCCT,10-119953673-119953685-TCCC,10-119953728-119953743-CCTC,10-119953781-119953796-TTTCT,10-119953807-119953820-TTCC,10-119953829-119953844-TTCC;MOTIFS=TCCC,TCCT,TCCTTCCTTCTTTCCCTCCCTCCCTCCT,TTCC,CTCCTTCCTTCC,TTTCT,CCTC;STRUC=<VC32950>	HPRC,HGSVC	No	0.692	No	NA,NA	NA	NA
chr10:119953606	339621	INS	133	0.8802	0.4284	6	NA	NA	NA	NA	NA	NA	NA	NA	NA	No	ID=10-119953401-119953416-CCTC,10-119953438-119953451-CCTC,10-119953448-119953504-TCCTTCCTTCTTTCCCTCCCTCCCTCCT,10-119953460-119953475-TCCC,10-119953472-119953486-TCCT,10-119953488-119953503-TCCC,10-119953500-119953508-TCCT,10-119953511-119953524-TTCC,10-119953542-119953554-CTCCTTCCTTCC,10-119953547-119953559-TCCC,10-119953559-119953573-TCCT,10-119953574-119953587-TTCC,10-119953610-119953622-TCCC,10-119953622-119953636-TCCT,10-119953637-119953650-TTCC,10-119953669-119953684-TCCT,10-119953673-119953685-TCCC,10-119953728-119953743-CCTC,10-119953781-119953796-TTTCT,10-119953807-119953820-TTCC,10-119953829-119953844-TTCC;MOTIFS=TCCC,TCCT,TCCTTCCTTCTTTCCCTCCCTCCCTCCT,TTCC,CTCCTTCCTTCC,TTTCT,CCTC;STRUC=<VC32950>	HPRC,HGSVC,1KG-ONT	Yes	0.692	Yes	NA,NA	NA	NA
chr10:119953606	339622	INS	374	0.8782	0.5103	4	NA	NA	NA	NA	NA	NA	NA	NA	NA	No	ID=10-119953401-119953416-CCTC,10-119953438-119953451-CCTC,10-119953448-119953504-TCCTTCCTTCTTTCCCTCCCTCCCTCCT,10-119953460-119953475-TCCC,10-119953472-119953486-TCCT,10-119953488-119953503-TCCC,10-119953500-119953508-TCCT,10-119953511-119953524-TTCC,10-119953542-119953554-CTCCTTCCTTCC,10-119953547-119953559-TCCC,10-119953559-119953573-TCCT,10-119953574-119953587-TTCC,10-119953610-119953622-TCCC,10-119953622-119953636-TCCT,10-119953637-119953650-TTCC,10-119953669-119953684-TCCT,10-119953673-119953685-TCCC,10-119953728-119953743-CCTC,10-119953781-119953796-TTTCT,10-119953807-119953820-TTCC,10-119953829-119953844-TTCC;MOTIFS=TCCC,TCCT,TCCTTCCTTCTTTCCCTCCCTCCCTCCT,TTCC,CTCCTTCCTTCC,TTTCT,CCTC;STRUC=<VC32950>	HPRC,HGSVC,1KG-ONT	Yes	0.692	Yes	NA,NA	NA	NA
chr10:119953606	339623	DEL	67	0.9025	0.5443	33	NA	NA	NA	NA	NA	NA	NA	NA	NA	No	ID=10-119953401-119953416-CCTC,10-119953438-119953451-CCTC,10-119953448-119953504-TCCTTCCTTCTTTCCCTCCCTCCCTCCT,10-119953460-119953475-TCCC,10-119953472-119953486-TCCT,10-119953488-119953503-TCCC,10-119953500-119953508-TCCT,10-119953511-119953524-TTCC,10-119953542-119953554-CTCCTTCCTTCC,10-119953547-119953559-TCCC,10-119953559-119953573-TCCT,10-119953574-119953587-TTCC,10-119953610-119953622-TCCC,10-119953622-119953636-TCCT,10-119953637-119953650-TTCC,10-119953669-119953684-TCCT,10-119953673-119953685-TCCC,10-119953728-119953743-CCTC,10-119953781-119953796-TTTCT,10-119953807-119953820-TTCC,10-119953829-119953844-TTCC;MOTIFS=TCCC,TCCT,TCCTTCCTTCTTTCCCTCCCTCCCTCCT,TTCC,CTCCTTCCTTCC,TTTCT,CCTC;STRUC=<VC32950>	HGSVC	No	0.139	Yes	NA,NA	NA	NA
chr10:119953613	339625	INS	108	0.8561	0.536	2	NA	NA	NA	NA	NA	NA	NA	NA	NA	No	ID=10-119953401-119953416-CCTC,10-119953438-119953451-CCTC,10-119953448-119953504-TCCTTCCTTCTTTCCCTCCCTCCCTCCT,10-119953460-119953475-TCCC,10-119953472-119953486-TCCT,10-119953488-119953503-TCCC,10-119953500-119953508-TCCT,10-119953511-119953524-TTCC,10-119953542-119953554-CTCCTTCCTTCC,10-119953547-119953559-TCCC,10-119953559-119953573-TCCT,10-119953574-119953587-TTCC,10-119953610-119953622-TCCC,10-119953622-119953636-TCCT,10-119953637-119953650-TTCC,10-119953669-119953684-TCCT,10-119953673-119953685-TCCC,10-119953728-119953743-CCTC,10-119953781-119953796-TTTCT,10-119953807-119953820-TTCC,10-119953829-119953844-TTCC;MOTIFS=TCCC,TCCT,TCCTTCCTTCTTTCCCTCCCTCCCTCCT,TTCC,CTCCTTCCTTCC,TTTCT,CCTC;STRUC=<VC32950>	HPRC,HGSVC,1KG-ONT	Yes	0.692	Yes	NA,NA	NA	NA
chr10:119953613	339629	DEL	207	0.8689	0.479	15	NA	NA	NA	NA	NA	NA	NA	NA	NA	No	ID=10-119953401-119953416-CCTC,10-119953438-119953451-CCTC,10-119953448-119953504-TCCTTCCTTCTTTCCCTCCCTCCCTCCT,10-119953460-119953475-TCCC,10-119953472-119953486-TCCT,10-119953488-119953503-TCCC,10-119953500-119953508-TCCT,10-119953511-119953524-TTCC,10-119953542-119953554-CTCCTTCCTTCC,10-119953547-119953559-TCCC,10-119953559-119953573-TCCT,10-119953574-119953587-TTCC,10-119953610-119953622-TCCC,10-119953622-119953636-TCCT,10-119953637-119953650-TTCC,10-119953669-119953684-TCCT,10-119953673-119953685-TCCC,10-119953728-119953743-CCTC,10-119953781-119953796-TTTCT,10-119953807-119953820-TTCC,10-119953829-119953844-TTCC;MOTIFS=TCCC,TCCT,TCCTTCCTTCTTTCCCTCCCTCCCTCCT,TTCC,CTCCTTCCTTCC,TTTCT,CCTC;STRUC=<VC32950>	HGSVC,1KG-ONT	Yes	0.052	Yes	NA,NA	NA	NA
chr10:119953613	339628	INS	397	0.8825	0.406	10	NA	NA	NA	NA	NA	NA	NA	NA	NA	No	ID=10-119953401-119953416-CCTC,10-119953438-119953451-CCTC,10-119953448-119953504-TCCTTCCTTCTTTCCCTCCCTCCCTCCT,10-119953460-119953475-TCCC,10-119953472-119953486-TCCT,10-119953488-119953503-TCCC,10-119953500-119953508-TCCT,10-119953511-119953524-TTCC,10-119953542-119953554-CTCCTTCCTTCC,10-119953547-119953559-TCCC,10-119953559-119953573-TCCT,10-119953574-119953587-TTCC,10-119953610-119953622-TCCC,10-119953622-119953636-TCCT,10-119953637-119953650-TTCC,10-119953669-119953684-TCCT,10-119953673-119953685-TCCC,10-119953728-119953743-CCTC,10-119953781-119953796-TTTCT,10-119953807-119953820-TTCC,10-119953829-119953844-TTCC;MOTIFS=TCCC,TCCT,TCCTTCCTTCTTTCCCTCCCTCCCTCCT,TTCC,CTCCTTCCTTCC,TTTCT,CCTC;STRUC=<VC32950>	HPRC,HGSVC,1KG-ONT	Yes	0.692	Yes	NA,NA	NA	NA
chr10:119953613	339627	INS	282	0.808	0.6975	6	NA	NA	NA	NA	NA	NA	NA	NA	NA	No	ID=10-119953401-119953416-CCTC,10-119953438-119953451-CCTC,10-119953448-119953504-TCCTTCCTTCTTTCCCTCCCTCCCTCCT,10-119953460-119953475-TCCC,10-119953472-119953486-TCCT,10-119953488-119953503-TCCC,10-119953500-119953508-TCCT,10-119953511-119953524-TTCC,10-119953542-119953554-CTCCTTCCTTCC,10-119953547-119953559-TCCC,10-119953559-119953573-TCCT,10-119953574-119953587-TTCC,10-119953610-119953622-TCCC,10-119953622-119953636-TCCT,10-119953637-119953650-TTCC,10-119953669-119953684-TCCT,10-119953673-119953685-TCCC,10-119953728-119953743-CCTC,10-119953781-119953796-TTTCT,10-119953807-119953820-TTCC,10-119953829-119953844-TTCC;MOTIFS=TCCC,TCCT,TCCTTCCTTCTTTCCCTCCCTCCCTCCT,TTCC,CTCCTTCCTTCC,TTTCT,CCTC;STRUC=<VC32950>	HPRC,HGSVC,1KG-ONT	Yes	0.692	No	NA,NA	NA	NA
chr10:119953613	339626	INS	167	0.8677	0.6466	6	NA	NA	NA	NA	NA	NA	NA	NA	NA	No	ID=10-119953401-119953416-CCTC,10-119953438-119953451-CCTC,10-119953448-119953504-TCCTTCCTTCTTTCCCTCCCTCCCTCCT,10-119953460-119953475-TCCC,10-119953472-119953486-TCCT,10-119953488-119953503-TCCC,10-119953500-119953508-TCCT,10-119953511-119953524-TTCC,10-119953542-119953554-CTCCTTCCTTCC,10-119953547-119953559-TCCC,10-119953559-119953573-TCCT,10-119953574-119953587-TTCC,10-119953610-119953622-TCCC,10-119953622-119953636-TCCT,10-119953637-119953650-TTCC,10-119953669-119953684-TCCT,10-119953673-119953685-TCCC,10-119953728-119953743-CCTC,10-119953781-119953796-TTTCT,10-119953807-119953820-TTCC,10-119953829-119953844-TTCC;MOTIFS=TCCC,TCCT,TCCTTCCTTCTTTCCCTCCCTCCCTCCT,TTCC,CTCCTTCCTTCC,TTTCT,CCTC;STRUC=<VC32950>	HPRC,HGSVC	Yes	0.692	Yes	NA,NA	NA	NA
chr10:119953613	339624	INS	52	0.878	0.4576	9	NA	NA	NA	NA	NA	NA	NA	NA	NA	No	ID=10-119953401-119953416-CCTC,10-119953438-119953451-CCTC,10-119953448-119953504-TCCTTCCTTCTTTCCCTCCCTCCCTCCT,10-119953460-119953475-TCCC,10-119953472-119953486-TCCT,10-119953488-119953503-TCCC,10-119953500-119953508-TCCT,10-119953511-119953524-TTCC,10-119953542-119953554-CTCCTTCCTTCC,10-119953547-119953559-TCCC,10-119953559-119953573-TCCT,10-119953574-119953587-TTCC,10-119953610-119953622-TCCC,10-119953622-119953636-TCCT,10-119953637-119953650-TTCC,10-119953669-119953684-TCCT,10-119953673-119953685-TCCC,10-119953728-119953743-CCTC,10-119953781-119953796-TTTCT,10-119953807-119953820-TTCC,10-119953829-119953844-TTCC;MOTIFS=TCCC,TCCT,TCCTTCCTTCTTTCCCTCCCTCCCTCCT,TTCC,CTCCTTCCTTCC,TTTCT,CCTC;STRUC=<VC32950>	HPRC,HGSVC	No	0.692	Yes	NA,NA	NA	NA
chr10:119953614	339630	DEL	71	0.8018	0.6855	15	NA	NA	NA	NA	NA	NA	NA	NA	NA	No	ID=10-119953401-119953416-CCTC,10-119953438-119953451-CCTC,10-119953448-119953504-TCCTTCCTTCTTTCCCTCCCTCCCTCCT,10-119953460-119953475-TCCC,10-119953472-119953486-TCCT,10-119953488-119953503-TCCC,10-119953500-119953508-TCCT,10-119953511-119953524-TTCC,10-119953542-119953554-CTCCTTCCTTCC,10-119953547-119953559-TCCC,10-119953559-119953573-TCCT,10-119953574-119953587-TTCC,10-119953610-119953622-TCCC,10-119953622-119953636-TCCT,10-119953637-119953650-TTCC,10-119953669-119953684-TCCT,10-119953673-119953685-TCCC,10-119953728-119953743-CCTC,10-119953781-119953796-TTTCT,10-119953807-119953820-TTCC,10-119953829-119953844-TTCC;MOTIFS=TCCC,TCCT,TCCTTCCTTCTTTCCCTCCCTCCCTCCT,TTCC,CTCCTTCCTTCC,TTTCT,CCTC;STRUC=<VC32950>	HPRC,HGSVC,1KG-ONT	No	0.139	No	NA,NA	NA	NA
chr10:119953617	339636	INS	690	0.8702	0.5362	8	NA	NA	NA	NA	NA	NA	NA	NA	NA	No	ID=10-119953401-119953416-CCTC,10-119953438-119953451-CCTC,10-119953448-119953504-TCCTTCCTTCTTTCCCTCCCTCCCTCCT,10-119953460-119953475-TCCC,10-119953472-119953486-TCCT,10-119953488-119953503-TCCC,10-119953500-119953508-TCCT,10-119953511-119953524-TTCC,10-119953542-119953554-CTCCTTCCTTCC,10-119953547-119953559-TCCC,10-119953559-119953573-TCCT,10-119953574-119953587-TTCC,10-119953610-119953622-TCCC,10-119953622-119953636-TCCT,10-119953637-119953650-TTCC,10-119953669-119953684-TCCT,10-119953673-119953685-TCCC,10-119953728-119953743-CCTC,10-119953781-119953796-TTTCT,10-119953807-119953820-TTCC,10-119953829-119953844-TTCC;MOTIFS=TCCC,TCCT,TCCTTCCTTCTTTCCCTCCCTCCCTCCT,TTCC,CTCCTTCCTTCC,TTTCT,CCTC;STRUC=<VC32950>	HPRC,HGSVC,1KG-ONT	Yes	0.692	No	NA,NA	NA	NA
chr10:119953617	339645	DEL	51	0.8056	0.6957	41	NA	NA	NA	NA	NA	NA	NA	NA	NA	No	ID=10-119953401-119953416-CCTC,10-119953438-119953451-CCTC,10-119953448-119953504-TCCTTCCTTCTTTCCCTCCCTCCCTCCT,10-119953460-119953475-TCCC,10-119953472-119953486-TCCT,10-119953488-119953503-TCCC,10-119953500-119953508-TCCT,10-119953511-119953524-TTCC,10-119953542-119953554-CTCCTTCCTTCC,10-119953547-119953559-TCCC,10-119953559-119953573-TCCT,10-119953574-119953587-TTCC,10-119953610-119953622-TCCC,10-119953622-119953636-TCCT,10-119953637-119953650-TTCC,10-119953669-119953684-TCCT,10-119953673-119953685-TCCC,10-119953728-119953743-CCTC,10-119953781-119953796-TTTCT,10-119953807-119953820-TTCC,10-119953829-119953844-TTCC;MOTIFS=TCCC,TCCT,TCCTTCCTTCTTTCCCTCCCTCCCTCCT,TTCC,CTCCTTCCTTCC,TTTCT,CCTC;STRUC=<VC32950>	HGSVC	No	0.139	Yes	NA,NA	NA	NA
chr10:119953617	339643	INS	279	0.8547	0.5376	3	NA	NA	NA	NA	NA	NA	NA	NA	NA	No	ID=10-119953401-119953416-CCTC,10-119953438-119953451-CCTC,10-119953448-119953504-TCCTTCCTTCTTTCCCTCCCTCCCTCCT,10-119953460-119953475-TCCC,10-119953472-119953486-TCCT,10-119953488-119953503-TCCC,10-119953500-119953508-TCCT,10-119953511-119953524-TTCC,10-119953542-119953554-CTCCTTCCTTCC,10-119953547-119953559-TCCC,10-119953559-119953573-TCCT,10-119953574-119953587-TTCC,10-119953610-119953622-TCCC,10-119953622-119953636-TCCT,10-119953637-119953650-TTCC,10-119953669-119953684-TCCT,10-119953673-119953685-TCCC,10-119953728-119953743-CCTC,10-119953781-119953796-TTTCT,10-119953807-119953820-TTCC,10-119953829-119953844-TTCC;MOTIFS=TCCC,TCCT,TCCTTCCTTCTTTCCCTCCCTCCCTCCT,TTCC,CTCCTTCCTTCC,TTTCT,CCTC;STRUC=<VC32950>	HPRC,HGSVC,1KG-ONT	Yes	0.692	Yes	NA,NA	NA	NA
chr10:119953617	339642	INS	291	0.8777	0.4633	10	NA	NA	NA	NA	NA	NA	NA	NA	NA	No	ID=10-119953401-119953416-CCTC,10-119953438-119953451-CCTC,10-119953448-119953504-TCCTTCCTTCTTTCCCTCCCTCCCTCCT,10-119953460-119953475-TCCC,10-119953472-119953486-TCCT,10-119953488-119953503-TCCC,10-119953500-119953508-TCCT,10-119953511-119953524-TTCC,10-119953542-119953554-CTCCTTCCTTCC,10-119953547-119953559-TCCC,10-119953559-119953573-TCCT,10-119953574-119953587-TTCC,10-119953610-119953622-TCCC,10-119953622-119953636-TCCT,10-119953637-119953650-TTCC,10-119953669-119953684-TCCT,10-119953673-119953685-TCCC,10-119953728-119953743-CCTC,10-119953781-119953796-TTTCT,10-119953807-119953820-TTCC,10-119953829-119953844-TTCC;MOTIFS=TCCC,TCCT,TCCTTCCTTCTTTCCCTCCCTCCCTCCT,TTCC,CTCCTTCCTTCC,TTTCT,CCTC;STRUC=<VC32950>	HPRC,HGSVC,1KG-ONT	Yes	0.692	Yes	NA,NA	NA	NA
chr10:119953617	339641	INS	177	0.8561	0.5494	3	NA	NA	NA	NA	NA	NA	NA	NA	NA	No	ID=10-119953401-119953416-CCTC,10-119953438-119953451-CCTC,10-119953448-119953504-TCCTTCCTTCTTTCCCTCCCTCCCTCCT,10-119953460-119953475-TCCC,10-119953472-119953486-TCCT,10-119953488-119953503-TCCC,10-119953500-119953508-TCCT,10-119953511-119953524-TTCC,10-119953542-119953554-CTCCTTCCTTCC,10-119953547-119953559-TCCC,10-119953559-119953573-TCCT,10-119953574-119953587-TTCC,10-119953610-119953622-TCCC,10-119953622-119953636-TCCT,10-119953637-119953650-TTCC,10-119953669-119953684-TCCT,10-119953673-119953685-TCCC,10-119953728-119953743-CCTC,10-119953781-119953796-TTTCT,10-119953807-119953820-TTCC,10-119953829-119953844-TTCC;MOTIFS=TCCC,TCCT,TCCTTCCTTCTTTCCCTCCCTCCCTCCT,TTCC,CTCCTTCCTTCC,TTTCT,CCTC;STRUC=<VC32950>	HPRC,HGSVC	Yes	0.692	Yes	NA,NA	NA	NA
chr10:119953617	339640	INS	57	0.8628	0.5785	5	NA	NA	NA	NA	NA	NA	NA	NA	NA	No	ID=10-119953401-119953416-CCTC,10-119953438-119953451-CCTC,10-119953448-119953504-TCCTTCCTTCTTTCCCTCCCTCCCTCCT,10-119953460-119953475-TCCC,10-119953472-119953486-TCCT,10-119953488-119953503-TCCC,10-119953500-119953508-TCCT,10-119953511-119953524-TTCC,10-119953542-119953554-CTCCTTCCTTCC,10-119953547-119953559-TCCC,10-119953559-119953573-TCCT,10-119953574-119953587-TTCC,10-119953610-119953622-TCCC,10-119953622-119953636-TCCT,10-119953637-119953650-TTCC,10-119953669-119953684-TCCT,10-119953673-119953685-TCCC,10-119953728-119953743-CCTC,10-119953781-119953796-TTTCT,10-119953807-119953820-TTCC,10-119953829-119953844-TTCC;MOTIFS=TCCC,TCCT,TCCTTCCTTCTTTCCCTCCCTCCCTCCT,TTCC,CTCCTTCCTTCC,TTTCT,CCTC;STRUC=<VC32950>	HPRC,HGSVC	Yes	0.692	Yes	NA,NA	NA	NA
chr10:119953617	339639	INS	115	0.9248	0.291	1	NA	NA	NA	NA	NA	NA	NA	NA	NA	No	ID=10-119953401-119953416-CCTC,10-119953438-119953451-CCTC,10-119953448-119953504-TCCTTCCTTCTTTCCCTCCCTCCCTCCT,10-119953460-119953475-TCCC,10-119953472-119953486-TCCT,10-119953488-119953503-TCCC,10-119953500-119953508-TCCT,10-119953511-119953524-TTCC,10-119953542-119953554-CTCCTTCCTTCC,10-119953547-119953559-TCCC,10-119953559-119953573-TCCT,10-119953574-119953587-TTCC,10-119953610-119953622-TCCC,10-119953622-119953636-TCCT,10-119953637-119953650-TTCC,10-119953669-119953684-TCCT,10-119953673-119953685-TCCC,10-119953728-119953743-CCTC,10-119953781-119953796-TTTCT,10-119953807-119953820-TTCC,10-119953829-119953844-TTCC;MOTIFS=TCCC,TCCT,TCCTTCCTTCTTTCCCTCCCTCCCTCCT,TTCC,CTCCTTCCTTCC,TTTCT,CCTC;STRUC=<VC32950>	HPRC,HGSVC,1KG-ONT	Yes	0.692	No	NA,NA	NA	NA
chr10:119953617	339638	INS	738	0.8534	0.6136	8	NA	NA	NA	NA	NA	NA	NA	NA	NA	No	ID=10-119953401-119953416-CCTC,10-119953438-119953451-CCTC,10-119953448-119953504-TCCTTCCTTCTTTCCCTCCCTCCCTCCT,10-119953460-119953475-TCCC,10-119953472-119953486-TCCT,10-119953488-119953503-TCCC,10-119953500-119953508-TCCT,10-119953511-119953524-TTCC,10-119953542-119953554-CTCCTTCCTTCC,10-119953547-119953559-TCCC,10-119953559-119953573-TCCT,10-119953574-119953587-TTCC,10-119953610-119953622-TCCC,10-119953622-119953636-TCCT,10-119953637-119953650-TTCC,10-119953669-119953684-TCCT,10-119953673-119953685-TCCC,10-119953728-119953743-CCTC,10-119953781-119953796-TTTCT,10-119953807-119953820-TTCC,10-119953829-119953844-TTCC;MOTIFS=TCCC,TCCT,TCCTTCCTTCTTTCCCTCCCTCCCTCCT,TTCC,CTCCTTCCTTCC,TTTCT,CCTC;STRUC=<VC32950>	HPRC,1KG-ONT	Yes	0.692	Yes	NA,NA	NA	NA
chr10:119953617	339637	INS	650	0.8318	0.6263	2	NA	NA	NA	NA	NA	NA	NA	NA	NA	No	ID=10-119953401-119953416-CCTC,10-119953438-119953451-CCTC,10-119953448-119953504-TCCTTCCTTCTTTCCCTCCCTCCCTCCT,10-119953460-119953475-TCCC,10-119953472-119953486-TCCT,10-119953488-119953503-TCCC,10-119953500-119953508-TCCT,10-119953511-119953524-TTCC,10-119953542-119953554-CTCCTTCCTTCC,10-119953547-119953559-TCCC,10-119953559-119953573-TCCT,10-119953574-119953587-TTCC,10-119953610-119953622-TCCC,10-119953622-119953636-TCCT,10-119953637-119953650-TTCC,10-119953669-119953684-TCCT,10-119953673-119953685-TCCC,10-119953728-119953743-CCTC,10-119953781-119953796-TTTCT,10-119953807-119953820-TTCC,10-119953829-119953844-TTCC;MOTIFS=TCCC,TCCT,TCCTTCCTTCTTTCCCTCCCTCCCTCCT,TTCC,CTCCTTCCTTCC,TTTCT,CCTC;STRUC=<VC32950>	HPRC,HGSVC,1KG-ONT	Yes	0.692	No	NA,NA	NA	NA
chr10:119953617	339635	INS	192	0.8571	0.5361	4	NA	NA	NA	NA	NA	NA	NA	NA	NA	No	ID=10-119953401-119953416-CCTC,10-119953438-119953451-CCTC,10-119953448-119953504-TCCTTCCTTCTTTCCCTCCCTCCCTCCT,10-119953460-119953475-TCCC,10-119953472-119953486-TCCT,10-119953488-119953503-TCCC,10-119953500-119953508-TCCT,10-119953511-119953524-TTCC,10-119953542-119953554-CTCCTTCCTTCC,10-119953547-119953559-TCCC,10-119953559-119953573-TCCT,10-119953574-119953587-TTCC,10-119953610-119953622-TCCC,10-119953622-119953636-TCCT,10-119953637-119953650-TTCC,10-119953669-119953684-TCCT,10-119953673-119953685-TCCC,10-119953728-119953743-CCTC,10-119953781-119953796-TTTCT,10-119953807-119953820-TTCC,10-119953829-119953844-TTCC;MOTIFS=TCCC,TCCT,TCCTTCCTTCTTTCCCTCCCTCCCTCCT,TTCC,CTCCTTCCTTCC,TTTCT,CCTC;STRUC=<VC32950>	HPRC,HGSVC	Yes	0.692	Yes	NA,NA	NA	NA
chr10:119953617	339634	INS	78	0.8516	0.5673	25	NA	NA	NA	NA	NA	NA	NA	NA	NA	No	ID=10-119953401-119953416-CCTC,10-119953438-119953451-CCTC,10-119953448-119953504-TCCTTCCTTCTTTCCCTCCCTCCCTCCT,10-119953460-119953475-TCCC,10-119953472-119953486-TCCT,10-119953488-119953503-TCCC,10-119953500-119953508-TCCT,10-119953511-119953524-TTCC,10-119953542-119953554-CTCCTTCCTTCC,10-119953547-119953559-TCCC,10-119953559-119953573-TCCT,10-119953574-119953587-TTCC,10-119953610-119953622-TCCC,10-119953622-119953636-TCCT,10-119953637-119953650-TTCC,10-119953669-119953684-TCCT,10-119953673-119953685-TCCC,10-119953728-119953743-CCTC,10-119953781-119953796-TTTCT,10-119953807-119953820-TTCC,10-119953829-119953844-TTCC;MOTIFS=TCCC,TCCT,TCCTTCCTTCTTTCCCTCCCTCCCTCCT,TTCC,CTCCTTCCTTCC,TTTCT,CCTC;STRUC=<VC32950>	HPRC,HGSVC,1KG-ONT	Yes	0.692	Yes	NA,NA	NA	NA
chr10:119953617	339633	INS	447	0.8806	0.4388	5	NA	NA	NA	NA	NA	NA	NA	NA	NA	No	ID=10-119953401-119953416-CCTC,10-119953438-119953451-CCTC,10-119953448-119953504-TCCTTCCTTCTTTCCCTCCCTCCCTCCT,10-119953460-119953475-TCCC,10-119953472-119953486-TCCT,10-119953488-119953503-TCCC,10-119953500-119953508-TCCT,10-119953511-119953524-TTCC,10-119953542-119953554-CTCCTTCCTTCC,10-119953547-119953559-TCCC,10-119953559-119953573-TCCT,10-119953574-119953587-TTCC,10-119953610-119953622-TCCC,10-119953622-119953636-TCCT,10-119953637-119953650-TTCC,10-119953669-119953684-TCCT,10-119953673-119953685-TCCC,10-119953728-119953743-CCTC,10-119953781-119953796-TTTCT,10-119953807-119953820-TTCC,10-119953829-119953844-TTCC;MOTIFS=TCCC,TCCT,TCCTTCCTTCTTTCCCTCCCTCCCTCCT,TTCC,CTCCTTCCTTCC,TTTCT,CCTC;STRUC=<VC32950>	HPRC,HGSVC,1KG-ONT	Yes	0.692	Yes	NA,NA	NA	NA
chr10:119953617	339632	INS	142	0.8806	0.4225	8	NA	NA	NA	NA	NA	NA	NA	NA	NA	No	ID=10-119953401-119953416-CCTC,10-119953438-119953451-CCTC,10-119953448-119953504-TCCTTCCTTCTTTCCCTCCCTCCCTCCT,10-119953460-119953475-TCCC,10-119953472-119953486-TCCT,10-119953488-119953503-TCCC,10-119953500-119953508-TCCT,10-119953511-119953524-TTCC,10-119953542-119953554-CTCCTTCCTTCC,10-119953547-119953559-TCCC,10-119953559-119953573-TCCT,10-119953574-119953587-TTCC,10-119953610-119953622-TCCC,10-119953622-119953636-TCCT,10-119953637-119953650-TTCC,10-119953669-119953684-TCCT,10-119953673-119953685-TCCC,10-119953728-119953743-CCTC,10-119953781-119953796-TTTCT,10-119953807-119953820-TTCC,10-119953829-119953844-TTCC;MOTIFS=TCCC,TCCT,TCCTTCCTTCTTTCCCTCCCTCCCTCCT,TTCC,CTCCTTCCTTCC,TTTCT,CCTC;STRUC=<VC32950>	HPRC,HGSVC,1KG-ONT	Yes	0.692	No	NA,NA	NA	NA
chr10:119953617	339631	INS	90	0.841	0.6156	40	NA	NA	NA	NA	NA	NA	NA	NA	NA	No	ID=10-119953401-119953416-CCTC,10-119953438-119953451-CCTC,10-119953448-119953504-TCCTTCCTTCTTTCCCTCCCTCCCTCCT,10-119953460-119953475-TCCC,10-119953472-119953486-TCCT,10-119953488-119953503-TCCC,10-119953500-119953508-TCCT,10-119953511-119953524-TTCC,10-119953542-119953554-CTCCTTCCTTCC,10-119953547-119953559-TCCC,10-119953559-119953573-TCCT,10-119953574-119953587-TTCC,10-119953610-119953622-TCCC,10-119953622-119953636-TCCT,10-119953637-119953650-TTCC,10-119953669-119953684-TCCT,10-119953673-119953685-TCCC,10-119953728-119953743-CCTC,10-119953781-119953796-TTTCT,10-119953807-119953820-TTCC,10-119953829-119953844-TTCC;MOTIFS=TCCC,TCCT,TCCTTCCTTCTTTCCCTCCCTCCCTCCT,TTCC,CTCCTTCCTTCC,TTTCT,CCTC;STRUC=<VC32950>	HPRC,HGSVC,1KG-ONT	Yes	0.692	Yes	NA,NA	NA	NA
chr10:119953621	339649	INS	294	0.9107	0.3554	1	NA	NA	NA	NA	NA	NA	NA	NA	NA	No	ID=10-119953401-119953416-CCTC,10-119953438-119953451-CCTC,10-119953448-119953504-TCCTTCCTTCTTTCCCTCCCTCCCTCCT,10-119953460-119953475-TCCC,10-119953472-119953486-TCCT,10-119953488-119953503-TCCC,10-119953500-119953508-TCCT,10-119953511-119953524-TTCC,10-119953542-119953554-CTCCTTCCTTCC,10-119953547-119953559-TCCC,10-119953559-119953573-TCCT,10-119953574-119953587-TTCC,10-119953610-119953622-TCCC,10-119953622-119953636-TCCT,10-119953637-119953650-TTCC,10-119953669-119953684-TCCT,10-119953673-119953685-TCCC,10-119953728-119953743-CCTC,10-119953781-119953796-TTTCT,10-119953807-119953820-TTCC,10-119953829-119953844-TTCC;MOTIFS=TCCC,TCCT,TCCTTCCTTCTTTCCCTCCCTCCCTCCT,TTCC,CTCCTTCCTTCC,TTTCT,CCTC;STRUC=<VC32950>	HPRC,HGSVC,1KG-ONT	Yes	0.692	No	NA,NA	NA	NA
chr10:119953621	339653	INS	629	0.9077	0.3589	4	NA	NA	NA	NA	NA	NA	NA	NA	NA	No	ID=10-119953401-119953416-CCTC,10-119953438-119953451-CCTC,10-119953448-119953504-TCCTTCCTTCTTTCCCTCCCTCCCTCCT,10-119953460-119953475-TCCC,10-119953472-119953486-TCCT,10-119953488-119953503-TCCC,10-119953500-119953508-TCCT,10-119953511-119953524-TTCC,10-119953542-119953554-CTCCTTCCTTCC,10-119953547-119953559-TCCC,10-119953559-119953573-TCCT,10-119953574-119953587-TTCC,10-119953610-119953622-TCCC,10-119953622-119953636-TCCT,10-119953637-119953650-TTCC,10-119953669-119953684-TCCT,10-119953673-119953685-TCCC,10-119953728-119953743-CCTC,10-119953781-119953796-TTTCT,10-119953807-119953820-TTCC,10-119953829-119953844-TTCC;MOTIFS=TCCC,TCCT,TCCTTCCTTCTTTCCCTCCCTCCCTCCT,TTCC,CTCCTTCCTTCC,TTTCT,CCTC;STRUC=<VC32950>	HPRC,HGSVC,1KG-ONT	Yes	0.692	Yes	NA,NA	NA	NA
chr10:119953621	339652	INS	134	0.9746	0.1402	1	NA	NA	NA	NA	NA	NA	NA	NA	NA	No	ID=10-119953401-119953416-CCTC,10-119953438-119953451-CCTC,10-119953448-119953504-TCCTTCCTTCTTTCCCTCCCTCCCTCCT,10-119953460-119953475-TCCC,10-119953472-119953486-TCCT,10-119953488-119953503-TCCC,10-119953500-119953508-TCCT,10-119953511-119953524-TTCC,10-119953542-119953554-CTCCTTCCTTCC,10-119953547-119953559-TCCC,10-119953559-119953573-TCCT,10-119953574-119953587-TTCC,10-119953610-119953622-TCCC,10-119953622-119953636-TCCT,10-119953637-119953650-TTCC,10-119953669-119953684-TCCT,10-119953673-119953685-TCCC,10-119953728-119953743-CCTC,10-119953781-119953796-TTTCT,10-119953807-119953820-TTCC,10-119953829-119953844-TTCC;MOTIFS=TCCC,TCCT,TCCTTCCTTCTTTCCCTCCCTCCCTCCT,TTCC,CTCCTTCCTTCC,TTTCT,CCTC;STRUC=<VC32950>	HPRC,HGSVC,1KG-ONT	No	0.692	No	NA,NA	NA	NA
chr10:119953621	339651	INS	614	0.8416	0.5907	1	NA	NA	NA	NA	NA	NA	NA	NA	NA	No	ID=10-119953401-119953416-CCTC,10-119953438-119953451-CCTC,10-119953448-119953504-TCCTTCCTTCTTTCCCTCCCTCCCTCCT,10-119953460-119953475-TCCC,10-119953472-119953486-TCCT,10-119953488-119953503-TCCC,10-119953500-119953508-TCCT,10-119953511-119953524-TTCC,10-119953542-119953554-CTCCTTCCTTCC,10-119953547-119953559-TCCC,10-119953559-119953573-TCCT,10-119953574-119953587-TTCC,10-119953610-119953622-TCCC,10-119953622-119953636-TCCT,10-119953637-119953650-TTCC,10-119953669-119953684-TCCT,10-119953673-119953685-TCCC,10-119953728-119953743-CCTC,10-119953781-119953796-TTTCT,10-119953807-119953820-TTCC,10-119953829-119953844-TTCC;MOTIFS=TCCC,TCCT,TCCTTCCTTCTTTCCCTCCCTCCCTCCT,TTCC,CTCCTTCCTTCC,TTTCT,CCTC;STRUC=<VC32950>	HPRC,HGSVC,1KG-ONT	Yes	0.692	No	NA,NA	NA	NA
chr10:119953621	339650	INS	257	0.8548	0.5396	5	NA	NA	NA	NA	NA	NA	NA	NA	NA	No	ID=10-119953401-119953416-CCTC,10-119953438-119953451-CCTC,10-119953448-119953504-TCCTTCCTTCTTTCCCTCCCTCCCTCCT,10-119953460-119953475-TCCC,10-119953472-119953486-TCCT,10-119953488-119953503-TCCC,10-119953500-119953508-TCCT,10-119953511-119953524-TTCC,10-119953542-119953554-CTCCTTCCTTCC,10-119953547-119953559-TCCC,10-119953559-119953573-TCCT,10-119953574-119953587-TTCC,10-119953610-119953622-TCCC,10-119953622-119953636-TCCT,10-119953637-119953650-TTCC,10-119953669-119953684-TCCT,10-119953673-119953685-TCCC,10-119953728-119953743-CCTC,10-119953781-119953796-TTTCT,10-119953807-119953820-TTCC,10-119953829-119953844-TTCC;MOTIFS=TCCC,TCCT,TCCTTCCTTCTTTCCCTCCCTCCCTCCT,TTCC,CTCCTTCCTTCC,TTTCT,CCTC;STRUC=<VC32950>	HPRC,HGSVC,1KG-ONT	Yes	0.692	Yes	NA,NA	NA	NA
chr10:119953621	339648	INS	200	0.8313	0.6203	3	NA	NA	NA	NA	NA	NA	NA	NA	NA	No	ID=10-119953401-119953416-CCTC,10-119953438-119953451-CCTC,10-119953448-119953504-TCCTTCCTTCTTTCCCTCCCTCCCTCCT,10-119953460-119953475-TCCC,10-119953472-119953486-TCCT,10-119953488-119953503-TCCC,10-119953500-119953508-TCCT,10-119953511-119953524-TTCC,10-119953542-119953554-CTCCTTCCTTCC,10-119953547-119953559-TCCC,10-119953559-119953573-TCCT,10-119953574-119953587-TTCC,10-119953610-119953622-TCCC,10-119953622-119953636-TCCT,10-119953637-119953650-TTCC,10-119953669-119953684-TCCT,10-119953673-119953685-TCCC,10-119953728-119953743-CCTC,10-119953781-119953796-TTTCT,10-119953807-119953820-TTCC,10-119953829-119953844-TTCC;MOTIFS=TCCC,TCCT,TCCTTCCTTCTTTCCCTCCCTCCCTCCT,TTCC,CTCCTTCCTTCC,TTTCT,CCTC;STRUC=<VC32950>	HPRC,HGSVC,1KG-ONT	Yes	0.692	No	NA,NA	NA	NA
chr10:119953621	339647	INS	439	0.9522	0.1946	1	NA	NA	NA	NA	NA	NA	NA	NA	NA	No	ID=10-119953401-119953416-CCTC,10-119953438-119953451-CCTC,10-119953448-119953504-TCCTTCCTTCTTTCCCTCCCTCCCTCCT,10-119953460-119953475-TCCC,10-119953472-119953486-TCCT,10-119953488-119953503-TCCC,10-119953500-119953508-TCCT,10-119953511-119953524-TTCC,10-119953542-119953554-CTCCTTCCTTCC,10-119953547-119953559-TCCC,10-119953559-119953573-TCCT,10-119953574-119953587-TTCC,10-119953610-119953622-TCCC,10-119953622-119953636-TCCT,10-119953637-119953650-TTCC,10-119953669-119953684-TCCT,10-119953673-119953685-TCCC,10-119953728-119953743-CCTC,10-119953781-119953796-TTTCT,10-119953807-119953820-TTCC,10-119953829-119953844-TTCC;MOTIFS=TCCC,TCCT,TCCTTCCTTCTTTCCCTCCCTCCCTCCT,TTCC,CTCCTTCCTTCC,TTTCT,CCTC;STRUC=<VC32950>	HPRC,HGSVC,1KG-ONT	Yes	0.692	No	NA,NA	NA	NA
chr10:119953621	339646	INS	110	0.8703	0.489	7	NA	NA	NA	NA	NA	NA	NA	NA	NA	No	ID=10-119953401-119953416-CCTC,10-119953438-119953451-CCTC,10-119953448-119953504-TCCTTCCTTCTTTCCCTCCCTCCCTCCT,10-119953460-119953475-TCCC,10-119953472-119953486-TCCT,10-119953488-119953503-TCCC,10-119953500-119953508-TCCT,10-119953511-119953524-TTCC,10-119953542-119953554-CTCCTTCCTTCC,10-119953547-119953559-TCCC,10-119953559-119953573-TCCT,10-119953574-119953587-TTCC,10-119953610-119953622-TCCC,10-119953622-119953636-TCCT,10-119953637-119953650-TTCC,10-119953669-119953684-TCCT,10-119953673-119953685-TCCC,10-119953728-119953743-CCTC,10-119953781-119953796-TTTCT,10-119953807-119953820-TTCC,10-119953829-119953844-TTCC;MOTIFS=TCCC,TCCT,TCCTTCCTTCTTTCCCTCCCTCCCTCCT,TTCC,CTCCTTCCTTCC,TTTCT,CCTC;STRUC=<VC32950>	HPRC,HGSVC,1KG-ONT	Yes	0.692	Yes	NA,NA	NA	NA
chr10:119953622	339654	INS	323	0.9539	0.2179	3	NA	NA	NA	NA	NA	NA	NA	NA	NA	No	ID=10-119953401-119953416-CCTC,10-119953438-119953451-CCTC,10-119953448-119953504-TCCTTCCTTCTTTCCCTCCCTCCCTCCT,10-119953460-119953475-TCCC,10-119953472-119953486-TCCT,10-119953488-119953503-TCCC,10-119953500-119953508-TCCT,10-119953511-119953524-TTCC,10-119953542-119953554-CTCCTTCCTTCC,10-119953547-119953559-TCCC,10-119953559-119953573-TCCT,10-119953574-119953587-TTCC,10-119953610-119953622-TCCC,10-119953622-119953636-TCCT,10-119953637-119953650-TTCC,10-119953669-119953684-TCCT,10-119953673-119953685-TCCC,10-119953728-119953743-CCTC,10-119953781-119953796-TTTCT,10-119953807-119953820-TTCC,10-119953829-119953844-TTCC;MOTIFS=TCCC,TCCT,TCCTTCCTTCTTTCCCTCCCTCCCTCCT,TTCC,CTCCTTCCTTCC,TTTCT,CCTC;STRUC=<VC32950>	HPRC,HGSVC,1KG-ONT	Yes	0.692	No	NA,NA	NA	NA
chr10:119953626	339655	INS	234	0.8467	0.5603	7	NA	NA	NA	NA	NA	NA	NA	NA	NA	No	ID=10-119953401-119953416-CCTC,10-119953438-119953451-CCTC,10-119953448-119953504-TCCTTCCTTCTTTCCCTCCCTCCCTCCT,10-119953460-119953475-TCCC,10-119953472-119953486-TCCT,10-119953488-119953503-TCCC,10-119953500-119953508-TCCT,10-119953511-119953524-TTCC,10-119953542-119953554-CTCCTTCCTTCC,10-119953547-119953559-TCCC,10-119953559-119953573-TCCT,10-119953574-119953587-TTCC,10-119953610-119953622-TCCC,10-119953622-119953636-TCCT,10-119953637-119953650-TTCC,10-119953669-119953684-TCCT,10-119953673-119953685-TCCC,10-119953728-119953743-CCTC,10-119953781-119953796-TTTCT,10-119953807-119953820-TTCC,10-119953829-119953844-TTCC;MOTIFS=TCCC,TCCT,TCCTTCCTTCTTTCCCTCCCTCCCTCCT,TTCC,CTCCTTCCTTCC,TTTCT,CCTC;STRUC=<VC32950>	HPRC,HGSVC,1KG-ONT	Yes	0.692	Yes	NA,NA	NA	NA
chr10:119953630	339658	INS	243	0.8128	0.6743	3	NA	NA	NA	NA	NA	NA	NA	NA	NA	No	ID=10-119953401-119953416-CCTC,10-119953438-119953451-CCTC,10-119953448-119953504-TCCTTCCTTCTTTCCCTCCCTCCCTCCT,10-119953460-119953475-TCCC,10-119953472-119953486-TCCT,10-119953488-119953503-TCCC,10-119953500-119953508-TCCT,10-119953511-119953524-TTCC,10-119953542-119953554-CTCCTTCCTTCC,10-119953547-119953559-TCCC,10-119953559-119953573-TCCT,10-119953574-119953587-TTCC,10-119953610-119953622-TCCC,10-119953622-119953636-TCCT,10-119953637-119953650-TTCC,10-119953669-119953684-TCCT,10-119953673-119953685-TCCC,10-119953728-119953743-CCTC,10-119953781-119953796-TTTCT,10-119953807-119953820-TTCC,10-119953829-119953844-TTCC;MOTIFS=TCCC,TCCT,TCCTTCCTTCTTTCCCTCCCTCCCTCCT,TTCC,CTCCTTCCTTCC,TTTCT,CCTC;STRUC=<VC32950>	HPRC,HGSVC,1KG-ONT	Yes	0.692	Yes	NA,NA	NA	NA
chr10:119953630	339661	INS	63	0.8056	0.6871	39	NA	NA	NA	NA	NA	NA	NA	NA	NA	No	ID=10-119953401-119953416-CCTC,10-119953438-119953451-CCTC,10-119953448-119953504-TCCTTCCTTCTTTCCCTCCCTCCCTCCT,10-119953460-119953475-TCCC,10-119953472-119953486-TCCT,10-119953488-119953503-TCCC,10-119953500-119953508-TCCT,10-119953511-119953524-TTCC,10-119953542-119953554-CTCCTTCCTTCC,10-119953547-119953559-TCCC,10-119953559-119953573-TCCT,10-119953574-119953587-TTCC,10-119953610-119953622-TCCC,10-119953622-119953636-TCCT,10-119953637-119953650-TTCC,10-119953669-119953684-TCCT,10-119953673-119953685-TCCC,10-119953728-119953743-CCTC,10-119953781-119953796-TTTCT,10-119953807-119953820-TTCC,10-119953829-119953844-TTCC;MOTIFS=TCCC,TCCT,TCCTTCCTTCTTTCCCTCCCTCCCTCCT,TTCC,CTCCTTCCTTCC,TTTCT,CCTC;STRUC=<VC32950>	HPRC,HGSVC	Yes	0.692	Yes	NA,NA	NA	NA
chr10:119953630	339660	INS	382	0.8306	0.6613	3	NA	NA	NA	NA	NA	NA	NA	NA	NA	No	ID=10-119953401-119953416-CCTC,10-119953438-119953451-CCTC,10-119953448-119953504-TCCTTCCTTCTTTCCCTCCCTCCCTCCT,10-119953460-119953475-TCCC,10-119953472-119953486-TCCT,10-119953488-119953503-TCCC,10-119953500-119953508-TCCT,10-119953511-119953524-TTCC,10-119953542-119953554-CTCCTTCCTTCC,10-119953547-119953559-TCCC,10-119953559-119953573-TCCT,10-119953574-119953587-TTCC,10-119953610-119953622-TCCC,10-119953622-119953636-TCCT,10-119953637-119953650-TTCC,10-119953669-119953684-TCCT,10-119953673-119953685-TCCC,10-119953728-119953743-CCTC,10-119953781-119953796-TTTCT,10-119953807-119953820-TTCC,10-119953829-119953844-TTCC;MOTIFS=TCCC,TCCT,TCCTTCCTTCTTTCCCTCCCTCCCTCCT,TTCC,CTCCTTCCTTCC,TTTCT,CCTC;STRUC=<VC32950>	HPRC,HGSVC,1KG-ONT	Yes	0.692	No	NA,NA	NA	NA
chr10:119953630	339659	INS	66	0.8312	0.6393	5	NA	NA	NA	NA	NA	NA	NA	NA	NA	No	ID=10-119953401-119953416-CCTC,10-119953438-119953451-CCTC,10-119953448-119953504-TCCTTCCTTCTTTCCCTCCCTCCCTCCT,10-119953460-119953475-TCCC,10-119953472-119953486-TCCT,10-119953488-119953503-TCCC,10-119953500-119953508-TCCT,10-119953511-119953524-TTCC,10-119953542-119953554-CTCCTTCCTTCC,10-119953547-119953559-TCCC,10-119953559-119953573-TCCT,10-119953574-119953587-TTCC,10-119953610-119953622-TCCC,10-119953622-119953636-TCCT,10-119953637-119953650-TTCC,10-119953669-119953684-TCCT,10-119953673-119953685-TCCC,10-119953728-119953743-CCTC,10-119953781-119953796-TTTCT,10-119953807-119953820-TTCC,10-119953829-119953844-TTCC;MOTIFS=TCCC,TCCT,TCCTTCCTTCTTTCCCTCCCTCCCTCCT,TTCC,CTCCTTCCTTCC,TTTCT,CCTC;STRUC=<VC32950>	HPRC,HGSVC	Yes	0.692	Yes	NA,NA	NA	NA
chr10:119953630	339657	INS	256	0.8228	0.6283	10	NA	NA	NA	NA	NA	NA	NA	NA	NA	No	ID=10-119953401-119953416-CCTC,10-119953438-119953451-CCTC,10-119953448-119953504-TCCTTCCTTCTTTCCCTCCCTCCCTCCT,10-119953460-119953475-TCCC,10-119953472-119953486-TCCT,10-119953488-119953503-TCCC,10-119953500-119953508-TCCT,10-119953511-119953524-TTCC,10-119953542-119953554-CTCCTTCCTTCC,10-119953547-119953559-TCCC,10-119953559-119953573-TCCT,10-119953574-119953587-TTCC,10-119953610-119953622-TCCC,10-119953622-119953636-TCCT,10-119953637-119953650-TTCC,10-119953669-119953684-TCCT,10-119953673-119953685-TCCC,10-119953728-119953743-CCTC,10-119953781-119953796-TTTCT,10-119953807-119953820-TTCC,10-119953829-119953844-TTCC;MOTIFS=TCCC,TCCT,TCCTTCCTTCTTTCCCTCCCTCCCTCCT,TTCC,CTCCTTCCTTCC,TTTCT,CCTC;STRUC=<VC32950>	HPRC,HGSVC,1KG-ONT	Yes	0.692	No	NA,NA	NA	NA
chr10:119953630	339656	INS	82	0.8469	0.5528	14	NA	NA	NA	NA	NA	NA	NA	NA	NA	No	ID=10-119953401-119953416-CCTC,10-119953438-119953451-CCTC,10-119953448-119953504-TCCTTCCTTCTTTCCCTCCCTCCCTCCT,10-119953460-119953475-TCCC,10-119953472-119953486-TCCT,10-119953488-119953503-TCCC,10-119953500-119953508-TCCT,10-119953511-119953524-TTCC,10-119953542-119953554-CTCCTTCCTTCC,10-119953547-119953559-TCCC,10-119953559-119953573-TCCT,10-119953574-119953587-TTCC,10-119953610-119953622-TCCC,10-119953622-119953636-TCCT,10-119953637-119953650-TTCC,10-119953669-119953684-TCCT,10-119953673-119953685-TCCC,10-119953728-119953743-CCTC,10-119953781-119953796-TTTCT,10-119953807-119953820-TTCC,10-119953829-119953844-TTCC;MOTIFS=TCCC,TCCT,TCCTTCCTTCTTTCCCTCCCTCCCTCCT,TTCC,CTCCTTCCTTCC,TTTCT,CCTC;STRUC=<VC32950>	HPRC,HGSVC,1KG-ONT	Yes	0.692	Yes	NA,NA	NA	NA
chr10:119953633	339662	INS	59	0.8101	0.6812	5	NA	NA	NA	NA	NA	NA	NA	NA	NA	No	ID=10-119953401-119953416-CCTC,10-119953438-119953451-CCTC,10-119953448-119953504-TCCTTCCTTCTTTCCCTCCCTCCCTCCT,10-119953460-119953475-TCCC,10-119953472-119953486-TCCT,10-119953488-119953503-TCCC,10-119953500-119953508-TCCT,10-119953511-119953524-TTCC,10-119953542-119953554-CTCCTTCCTTCC,10-119953547-119953559-TCCC,10-119953559-119953573-TCCT,10-119953574-119953587-TTCC,10-119953610-119953622-TCCC,10-119953622-119953636-TCCT,10-119953637-119953650-TTCC,10-119953669-119953684-TCCT,10-119953673-119953685-TCCC,10-119953728-119953743-CCTC,10-119953781-119953796-TTTCT,10-119953807-119953820-TTCC,10-119953829-119953844-TTCC;MOTIFS=TCCC,TCCT,TCCTTCCTTCTTTCCCTCCCTCCCTCCT,TTCC,CTCCTTCCTTCC,TTTCT,CCTC;STRUC=<VC32950>	HPRC,HGSVC	Yes	0.692	Yes	NA,NA	NA	NA
chr10:119953633	339664	INS	162	0.8129	0.6731	3	NA	NA	NA	NA	NA	NA	NA	NA	NA	No	ID=10-119953401-119953416-CCTC,10-119953438-119953451-CCTC,10-119953448-119953504-TCCTTCCTTCTTTCCCTCCCTCCCTCCT,10-119953460-119953475-TCCC,10-119953472-119953486-TCCT,10-119953488-119953503-TCCC,10-119953500-119953508-TCCT,10-119953511-119953524-TTCC,10-119953542-119953554-CTCCTTCCTTCC,10-119953547-119953559-TCCC,10-119953559-119953573-TCCT,10-119953574-119953587-TTCC,10-119953610-119953622-TCCC,10-119953622-119953636-TCCT,10-119953637-119953650-TTCC,10-119953669-119953684-TCCT,10-119953673-119953685-TCCC,10-119953728-119953743-CCTC,10-119953781-119953796-TTTCT,10-119953807-119953820-TTCC,10-119953829-119953844-TTCC;MOTIFS=TCCC,TCCT,TCCTTCCTTCTTTCCCTCCCTCCCTCCT,TTCC,CTCCTTCCTTCC,TTTCT,CCTC;STRUC=<VC32950>	HPRC,HGSVC	No	0.692	Yes	NA,NA	NA	NA
chr10:119953633	339665	INS	804	0.9228	0.2917	4	NA	NA	NA	NA	NA	NA	NA	NA	NA	No	ID=10-119953401-119953416-CCTC,10-119953438-119953451-CCTC,10-119953448-119953504-TCCTTCCTTCTTTCCCTCCCTCCCTCCT,10-119953460-119953475-TCCC,10-119953472-119953486-TCCT,10-119953488-119953503-TCCC,10-119953500-119953508-TCCT,10-119953511-119953524-TTCC,10-119953542-119953554-CTCCTTCCTTCC,10-119953547-119953559-TCCC,10-119953559-119953573-TCCT,10-119953574-119953587-TTCC,10-119953610-119953622-TCCC,10-119953622-119953636-TCCT,10-119953637-119953650-TTCC,10-119953669-119953684-TCCT,10-119953673-119953685-TCCC,10-119953728-119953743-CCTC,10-119953781-119953796-TTTCT,10-119953807-119953820-TTCC,10-119953829-119953844-TTCC;MOTIFS=TCCC,TCCT,TCCTTCCTTCTTTCCCTCCCTCCCTCCT,TTCC,CTCCTTCCTTCC,TTTCT,CCTC;STRUC=<VC32950>	HPRC,1KG-ONT	Yes	0.692	No	NA,NA	NA	NA
chr10:119953633	339666	INS	667	0.9652	0.3173	2	NA	NA	NA	NA	NA	NA	NA	NA	NA	No	ID=10-119953401-119953416-CCTC,10-119953438-119953451-CCTC,10-119953448-119953504-TCCTTCCTTCTTTCCCTCCCTCCCTCCT,10-119953460-119953475-TCCC,10-119953472-119953486-TCCT,10-119953488-119953503-TCCC,10-119953500-119953508-TCCT,10-119953511-119953524-TTCC,10-119953542-119953554-CTCCTTCCTTCC,10-119953547-119953559-TCCC,10-119953559-119953573-TCCT,10-119953574-119953587-TTCC,10-119953610-119953622-TCCC,10-119953622-119953636-TCCT,10-119953637-119953650-TTCC,10-119953669-119953684-TCCT,10-119953673-119953685-TCCC,10-119953728-119953743-CCTC,10-119953781-119953796-TTTCT,10-119953807-119953820-TTCC,10-119953829-119953844-TTCC;MOTIFS=TCCC,TCCT,TCCTTCCTTCTTTCCCTCCCTCCCTCCT,TTCC,CTCCTTCCTTCC,TTTCT,CCTC;STRUC=<VC32950>	HPRC,HGSVC,1KG-ONT	Yes	0.692	Yes	NA,NA	NA	NA
chr10:119953633	339667	INS	211	0.8525	0.5913	9	NA	NA	NA	NA	NA	NA	NA	NA	NA	No	ID=10-119953401-119953416-CCTC,10-119953438-119953451-CCTC,10-119953448-119953504-TCCTTCCTTCTTTCCCTCCCTCCCTCCT,10-119953460-119953475-TCCC,10-119953472-119953486-TCCT,10-119953488-119953503-TCCC,10-119953500-119953508-TCCT,10-119953511-119953524-TTCC,10-119953542-119953554-CTCCTTCCTTCC,10-119953547-119953559-TCCC,10-119953559-119953573-TCCT,10-119953574-119953587-TTCC,10-119953610-119953622-TCCC,10-119953622-119953636-TCCT,10-119953637-119953650-TTCC,10-119953669-119953684-TCCT,10-119953673-119953685-TCCC,10-119953728-119953743-CCTC,10-119953781-119953796-TTTCT,10-119953807-119953820-TTCC,10-119953829-119953844-TTCC;MOTIFS=TCCC,TCCT,TCCTTCCTTCTTTCCCTCCCTCCCTCCT,TTCC,CTCCTTCCTTCC,TTTCT,CCTC;STRUC=<VC32950>	HPRC,HGSVC,1KG-ONT	Yes	0.692	Yes	NA,NA	NA	NA
chr10:119953636	339669	INS	243	0.8069	0.6609	1	NA	NA	NA	NA	NA	NA	NA	NA	NA	No	ID=10-119953401-119953416-CCTC,10-119953438-119953451-CCTC,10-119953448-119953504-TCCTTCCTTCTTTCCCTCCCTCCCTCCT,10-119953460-119953475-TCCC,10-119953472-119953486-TCCT,10-119953488-119953503-TCCC,10-119953500-119953508-TCCT,10-119953511-119953524-TTCC,10-119953542-119953554-CTCCTTCCTTCC,10-119953547-119953559-TCCC,10-119953559-119953573-TCCT,10-119953574-119953587-TTCC,10-119953610-119953622-TCCC,10-119953622-119953636-TCCT,10-119953637-119953650-TTCC,10-119953669-119953684-TCCT,10-119953673-119953685-TCCC,10-119953728-119953743-CCTC,10-119953781-119953796-TTTCT,10-119953807-119953820-TTCC,10-119953829-119953844-TTCC;MOTIFS=TCCC,TCCT,TCCTTCCTTCTTTCCCTCCCTCCCTCCT,TTCC,CTCCTTCCTTCC,TTTCT,CCTC;STRUC=<VC32950>	HPRC,HGSVC,1KG-ONT	Yes	0.692	No	NA,NA	NA	NA
chr10:119953636	339672	DEL	59	0.8451	0.5654	68	NA	NA	NA	NA	NA	NA	NA	NA	NA	No	ID=10-119953401-119953416-CCTC,10-119953438-119953451-CCTC,10-119953448-119953504-TCCTTCCTTCTTTCCCTCCCTCCCTCCT,10-119953460-119953475-TCCC,10-119953472-119953486-TCCT,10-119953488-119953503-TCCC,10-119953500-119953508-TCCT,10-119953511-119953524-TTCC,10-119953542-119953554-CTCCTTCCTTCC,10-119953547-119953559-TCCC,10-119953559-119953573-TCCT,10-119953574-119953587-TTCC,10-119953610-119953622-TCCC,10-119953622-119953636-TCCT,10-119953637-119953650-TTCC,10-119953669-119953684-TCCT,10-119953673-119953685-TCCC,10-119953728-119953743-CCTC,10-119953781-119953796-TTTCT,10-119953807-119953820-TTCC,10-119953829-119953844-TTCC;MOTIFS=TCCC,TCCT,TCCTTCCTTCTTTCCCTCCCTCCCTCCT,TTCC,CTCCTTCCTTCC,TTTCT,CCTC;STRUC=<VC32950>	HGSVC	No	0.139	Yes	NA,NA	NA	NA
chr10:119953636	339670	INS	95	0.8534	0.5639	7	NA	NA	NA	NA	NA	NA	NA	NA	NA	No	ID=10-119953401-119953416-CCTC,10-119953438-119953451-CCTC,10-119953448-119953504-TCCTTCCTTCTTTCCCTCCCTCCCTCCT,10-119953460-119953475-TCCC,10-119953472-119953486-TCCT,10-119953488-119953503-TCCC,10-119953500-119953508-TCCT,10-119953511-119953524-TTCC,10-119953542-119953554-CTCCTTCCTTCC,10-119953547-119953559-TCCC,10-119953559-119953573-TCCT,10-119953574-119953587-TTCC,10-119953610-119953622-TCCC,10-119953622-119953636-TCCT,10-119953637-119953650-TTCC,10-119953669-119953684-TCCT,10-119953673-119953685-TCCC,10-119953728-119953743-CCTC,10-119953781-119953796-TTTCT,10-119953807-119953820-TTCC,10-119953829-119953844-TTCC;MOTIFS=TCCC,TCCT,TCCTTCCTTCTTTCCCTCCCTCCCTCCT,TTCC,CTCCTTCCTTCC,TTTCT,CCTC;STRUC=<VC32950>	HPRC,HGSVC,1KG-ONT	Yes	0.692	No	NA,NA	NA	NA
chr10:119953636	339668	INS	315	0.8481	0.5597	5	NA	NA	NA	NA	NA	NA	NA	NA	NA	No	ID=10-119953401-119953416-CCTC,10-119953438-119953451-CCTC,10-119953448-119953504-TCCTTCCTTCTTTCCCTCCCTCCCTCCT,10-119953460-119953475-TCCC,10-119953472-119953486-TCCT,10-119953488-119953503-TCCC,10-119953500-119953508-TCCT,10-119953511-119953524-TTCC,10-119953542-119953554-CTCCTTCCTTCC,10-119953547-119953559-TCCC,10-119953559-119953573-TCCT,10-119953574-119953587-TTCC,10-119953610-119953622-TCCC,10-119953622-119953636-TCCT,10-119953637-119953650-TTCC,10-119953669-119953684-TCCT,10-119953673-119953685-TCCC,10-119953728-119953743-CCTC,10-119953781-119953796-TTTCT,10-119953807-119953820-TTCC,10-119953829-119953844-TTCC;MOTIFS=TCCC,TCCT,TCCTTCCTTCTTTCCCTCCCTCCCTCCT,TTCC,CTCCTTCCTTCC,TTTCT,CCTC;STRUC=<VC32950>	HPRC,HGSVC,1KG-ONT	Yes	0.692	Yes	NA,NA	NA	NA
chr10:119953637	339673	INS	354	0.8773	0.438	7	NA	NA	NA	NA	NA	NA	NA	NA	NA	No	ID=10-119953401-119953416-CCTC,10-119953438-119953451-CCTC,10-119953448-119953504-TCCTTCCTTCTTTCCCTCCCTCCCTCCT,10-119953460-119953475-TCCC,10-119953472-119953486-TCCT,10-119953488-119953503-TCCC,10-119953500-119953508-TCCT,10-119953511-119953524-TTCC,10-119953542-119953554-CTCCTTCCTTCC,10-119953547-119953559-TCCC,10-119953559-119953573-TCCT,10-119953574-119953587-TTCC,10-119953610-119953622-TCCC,10-119953622-119953636-TCCT,10-119953637-119953650-TTCC,10-119953669-119953684-TCCT,10-119953673-119953685-TCCC,10-119953728-119953743-CCTC,10-119953781-119953796-TTTCT,10-119953807-119953820-TTCC,10-119953829-119953844-TTCC;MOTIFS=TCCC,TCCT,TCCTTCCTTCTTTCCCTCCCTCCCTCCT,TTCC,CTCCTTCCTTCC,TTTCT,CCTC;STRUC=<VC32950>	HPRC,HGSVC,1KG-ONT	Yes	0.692	Yes	NA,NA	NA	NA
chr10:119953638	339674	INS	179	0.8285	0.6419	1	NA	NA	NA	NA	NA	NA	NA	NA	NA	No	ID=10-119953401-119953416-CCTC,10-119953438-119953451-CCTC,10-119953448-119953504-TCCTTCCTTCTTTCCCTCCCTCCCTCCT,10-119953460-119953475-TCCC,10-119953472-119953486-TCCT,10-119953488-119953503-TCCC,10-119953500-119953508-TCCT,10-119953511-119953524-TTCC,10-119953542-119953554-CTCCTTCCTTCC,10-119953547-119953559-TCCC,10-119953559-119953573-TCCT,10-119953574-119953587-TTCC,10-119953610-119953622-TCCC,10-119953622-119953636-TCCT,10-119953637-119953650-TTCC,10-119953669-119953684-TCCT,10-119953673-119953685-TCCC,10-119953728-119953743-CCTC,10-119953781-119953796-TTTCT,10-119953807-119953820-TTCC,10-119953829-119953844-TTCC;MOTIFS=TCCC,TCCT,TCCTTCCTTCTTTCCCTCCCTCCCTCCT,TTCC,CTCCTTCCTTCC,TTTCT,CCTC;STRUC=<VC32950>	HPRC,HGSVC	No	0.692	No	NA,NA	NA	NA
chr10:119953650	339675	INS	306	0.875	0.4764	10	NA	NA	NA	NA	NA	NA	NA	NA	NA	No	ID=10-119953401-119953416-CCTC,10-119953438-119953451-CCTC,10-119953448-119953504-TCCTTCCTTCTTTCCCTCCCTCCCTCCT,10-119953460-119953475-TCCC,10-119953472-119953486-TCCT,10-119953488-119953503-TCCC,10-119953500-119953508-TCCT,10-119953511-119953524-TTCC,10-119953542-119953554-CTCCTTCCTTCC,10-119953547-119953559-TCCC,10-119953559-119953573-TCCT,10-119953574-119953587-TTCC,10-119953610-119953622-TCCC,10-119953622-119953636-TCCT,10-119953637-119953650-TTCC,10-119953669-119953684-TCCT,10-119953673-119953685-TCCC,10-119953728-119953743-CCTC,10-119953781-119953796-TTTCT,10-119953807-119953820-TTCC,10-119953829-119953844-TTCC;MOTIFS=TCCC,TCCT,TCCTTCCTTCTTTCCCTCCCTCCCTCCT,TTCC,CTCCTTCCTTCC,TTTCT,CCTC;STRUC=<VC32950>	HPRC,HGSVC,1KG-ONT	Yes	0.692	Yes	NA,NA	NA	NA
chr10:119953668	339676	INS	201	0.9222	0.4267	4	NA	NA	NA	NA	NA	NA	NA	NA	NA	No	ID=10-119953401-119953416-CCTC,10-119953438-119953451-CCTC,10-119953448-119953504-TCCTTCCTTCTTTCCCTCCCTCCCTCCT,10-119953460-119953475-TCCC,10-119953472-119953486-TCCT,10-119953488-119953503-TCCC,10-119953500-119953508-TCCT,10-119953511-119953524-TTCC,10-119953542-119953554-CTCCTTCCTTCC,10-119953547-119953559-TCCC,10-119953559-119953573-TCCT,10-119953574-119953587-TTCC,10-119953610-119953622-TCCC,10-119953622-119953636-TCCT,10-119953637-119953650-TTCC,10-119953669-119953684-TCCT,10-119953673-119953685-TCCC,10-119953728-119953743-CCTC,10-119953781-119953796-TTTCT,10-119953807-119953820-TTCC,10-119953829-119953844-TTCC;MOTIFS=TCCC,TCCT,TCCTTCCTTCTTTCCCTCCCTCCCTCCT,TTCC,CTCCTTCCTTCC,TTTCT,CCTC;STRUC=<VC32950>	HPRC,HGSVC,1KG-ONT	No	0.692	No	NA,NA	NA	NA
chr10:119953669	339677	INS	58	0.8729	0.4634	43	NA	NA	NA	NA	NA	NA	NA	NA	NA	No	ID=10-119953401-119953416-CCTC,10-119953438-119953451-CCTC,10-119953448-119953504-TCCTTCCTTCTTTCCCTCCCTCCCTCCT,10-119953460-119953475-TCCC,10-119953472-119953486-TCCT,10-119953488-119953503-TCCC,10-119953500-119953508-TCCT,10-119953511-119953524-TTCC,10-119953542-119953554-CTCCTTCCTTCC,10-119953547-119953559-TCCC,10-119953559-119953573-TCCT,10-119953574-119953587-TTCC,10-119953610-119953622-TCCC,10-119953622-119953636-TCCT,10-119953637-119953650-TTCC,10-119953669-119953684-TCCT,10-119953673-119953685-TCCC,10-119953728-119953743-CCTC,10-119953781-119953796-TTTCT,10-119953807-119953820-TTCC,10-119953829-119953844-TTCC;MOTIFS=TCCC,TCCT,TCCTTCCTTCTTTCCCTCCCTCCCTCCT,TTCC,CTCCTTCCTTCC,TTTCT,CCTC;STRUC=<VC32950>	HPRC,HGSVC	Yes	0.692	Yes	NA,NA	NA	NA
chr10:119953669	339678	INS	61	0.8132	0.6815	5	NA	NA	NA	NA	NA	NA	NA	NA	NA	No	ID=10-119953401-119953416-CCTC,10-119953438-119953451-CCTC,10-119953448-119953504-TCCTTCCTTCTTTCCCTCCCTCCCTCCT,10-119953460-119953475-TCCC,10-119953472-119953486-TCCT,10-119953488-119953503-TCCC,10-119953500-119953508-TCCT,10-119953511-119953524-TTCC,10-119953542-119953554-CTCCTTCCTTCC,10-119953547-119953559-TCCC,10-119953559-119953573-TCCT,10-119953574-119953587-TTCC,10-119953610-119953622-TCCC,10-119953622-119953636-TCCT,10-119953637-119953650-TTCC,10-119953669-119953684-TCCT,10-119953673-119953685-TCCC,10-119953728-119953743-CCTC,10-119953781-119953796-TTTCT,10-119953807-119953820-TTCC,10-119953829-119953844-TTCC;MOTIFS=TCCC,TCCT,TCCTTCCTTCTTTCCCTCCCTCCCTCCT,TTCC,CTCCTTCCTTCC,TTTCT,CCTC;STRUC=<VC32950>	HPRC,HGSVC	Yes	0.692	Yes	NA,NA	NA	NA
chr10:119953673	339681	INS	134	0.8188	0.6675	9	NA	NA	NA	NA	NA	NA	NA	NA	NA	No	ID=10-119953401-119953416-CCTC,10-119953438-119953451-CCTC,10-119953448-119953504-TCCTTCCTTCTTTCCCTCCCTCCCTCCT,10-119953460-119953475-TCCC,10-119953472-119953486-TCCT,10-119953488-119953503-TCCC,10-119953500-119953508-TCCT,10-119953511-119953524-TTCC,10-119953542-119953554-CTCCTTCCTTCC,10-119953547-119953559-TCCC,10-119953559-119953573-TCCT,10-119953574-119953587-TTCC,10-119953610-119953622-TCCC,10-119953622-119953636-TCCT,10-119953637-119953650-TTCC,10-119953669-119953684-TCCT,10-119953673-119953685-TCCC,10-119953728-119953743-CCTC,10-119953781-119953796-TTTCT,10-119953807-119953820-TTCC,10-119953829-119953844-TTCC;MOTIFS=TCCC,TCCT,TCCTTCCTTCTTTCCCTCCCTCCCTCCT,TTCC,CTCCTTCCTTCC,TTTCT,CCTC;STRUC=<VC32950>	HPRC,HGSVC,1KG-ONT	No	0.692	Yes	NA,NA	NA	NA
chr10:119953673	339679	INS	528	0.9279	0.293	5	NA	NA	NA	NA	NA	NA	NA	NA	NA	No	ID=10-119953401-119953416-CCTC,10-119953438-119953451-CCTC,10-119953448-119953504-TCCTTCCTTCTTTCCCTCCCTCCCTCCT,10-119953460-119953475-TCCC,10-119953472-119953486-TCCT,10-119953488-119953503-TCCC,10-119953500-119953508-TCCT,10-119953511-119953524-TTCC,10-119953542-119953554-CTCCTTCCTTCC,10-119953547-119953559-TCCC,10-119953559-119953573-TCCT,10-119953574-119953587-TTCC,10-119953610-119953622-TCCC,10-119953622-119953636-TCCT,10-119953637-119953650-TTCC,10-119953669-119953684-TCCT,10-119953673-119953685-TCCC,10-119953728-119953743-CCTC,10-119953781-119953796-TTTCT,10-119953807-119953820-TTCC,10-119953829-119953844-TTCC;MOTIFS=TCCC,TCCT,TCCTTCCTTCTTTCCCTCCCTCCCTCCT,TTCC,CTCCTTCCTTCC,TTTCT,CCTC;STRUC=<VC32950>	HPRC,HGSVC,1KG-ONT	Yes	0.692	Yes	NA,NA	NA	NA
chr10:119953673	339680	INS	59	0.8718	0.4523	33	NA	NA	NA	NA	NA	NA	NA	NA	NA	No	ID=10-119953401-119953416-CCTC,10-119953438-119953451-CCTC,10-119953448-119953504-TCCTTCCTTCTTTCCCTCCCTCCCTCCT,10-119953460-119953475-TCCC,10-119953472-119953486-TCCT,10-119953488-119953503-TCCC,10-119953500-119953508-TCCT,10-119953511-119953524-TTCC,10-119953542-119953554-CTCCTTCCTTCC,10-119953547-119953559-TCCC,10-119953559-119953573-TCCT,10-119953574-119953587-TTCC,10-119953610-119953622-TCCC,10-119953622-119953636-TCCT,10-119953637-119953650-TTCC,10-119953669-119953684-TCCT,10-119953673-119953685-TCCC,10-119953728-119953743-CCTC,10-119953781-119953796-TTTCT,10-119953807-119953820-TTCC,10-119953829-119953844-TTCC;MOTIFS=TCCC,TCCT,TCCTTCCTTCTTTCCCTCCCTCCCTCCT,TTCC,CTCCTTCCTTCC,TTTCT,CCTC;STRUC=<VC32950>	HPRC,HGSVC	Yes	0.692	Yes	NA,NA	NA	NA
chr10:119953676	339682	INS	186	0.8264	0.6204	6	NA	NA	NA	NA	NA	NA	NA	NA	NA	No	ID=10-119953401-119953416-CCTC,10-119953438-119953451-CCTC,10-119953448-119953504-TCCTTCCTTCTTTCCCTCCCTCCCTCCT,10-119953460-119953475-TCCC,10-119953472-119953486-TCCT,10-119953488-119953503-TCCC,10-119953500-119953508-TCCT,10-119953511-119953524-TTCC,10-119953542-119953554-CTCCTTCCTTCC,10-119953547-119953559-TCCC,10-119953559-119953573-TCCT,10-119953574-119953587-TTCC,10-119953610-119953622-TCCC,10-119953622-119953636-TCCT,10-119953637-119953650-TTCC,10-119953669-119953684-TCCT,10-119953673-119953685-TCCC,10-119953728-119953743-CCTC,10-119953781-119953796-TTTCT,10-119953807-119953820-TTCC,10-119953829-119953844-TTCC;MOTIFS=TCCC,TCCT,TCCTTCCTTCTTTCCCTCCCTCCCTCCT,TTCC,CTCCTTCCTTCC,TTTCT,CCTC;STRUC=<VC32950>	HPRC,HGSVC	No	0.692	Yes	NA,NA	NA	NA
chr10:119953677	339699	INS	356	0.8397	0.6133	3	NA	NA	NA	NA	NA	NA	NA	NA	NA	No	ID=10-119953401-119953416-CCTC,10-119953438-119953451-CCTC,10-119953448-119953504-TCCTTCCTTCTTTCCCTCCCTCCCTCCT,10-119953460-119953475-TCCC,10-119953472-119953486-TCCT,10-119953488-119953503-TCCC,10-119953500-119953508-TCCT,10-119953511-119953524-TTCC,10-119953542-119953554-CTCCTTCCTTCC,10-119953547-119953559-TCCC,10-119953559-119953573-TCCT,10-119953574-119953587-TTCC,10-119953610-119953622-TCCC,10-119953622-119953636-TCCT,10-119953637-119953650-TTCC,10-119953669-119953684-TCCT,10-119953673-119953685-TCCC,10-119953728-119953743-CCTC,10-119953781-119953796-TTTCT,10-119953807-119953820-TTCC,10-119953829-119953844-TTCC;MOTIFS=TCCC,TCCT,TCCTTCCTTCTTTCCCTCCCTCCCTCCT,TTCC,CTCCTTCCTTCC,TTTCT,CCTC;STRUC=<VC32950>	HPRC,HGSVC,1KG-ONT	Yes	0.692	Yes	NA,NA	NA	NA
chr10:119953677	339698	INS	284	0.9089	0.3858	3	NA	NA	NA	NA	NA	NA	NA	NA	NA	No	ID=10-119953401-119953416-CCTC,10-119953438-119953451-CCTC,10-119953448-119953504-TCCTTCCTTCTTTCCCTCCCTCCCTCCT,10-119953460-119953475-TCCC,10-119953472-119953486-TCCT,10-119953488-119953503-TCCC,10-119953500-119953508-TCCT,10-119953511-119953524-TTCC,10-119953542-119953554-CTCCTTCCTTCC,10-119953547-119953559-TCCC,10-119953559-119953573-TCCT,10-119953574-119953587-TTCC,10-119953610-119953622-TCCC,10-119953622-119953636-TCCT,10-119953637-119953650-TTCC,10-119953669-119953684-TCCT,10-119953673-119953685-TCCC,10-119953728-119953743-CCTC,10-119953781-119953796-TTTCT,10-119953807-119953820-TTCC,10-119953829-119953844-TTCC;MOTIFS=TCCC,TCCT,TCCTTCCTTCTTTCCCTCCCTCCCTCCT,TTCC,CTCCTTCCTTCC,TTTCT,CCTC;STRUC=<VC32950>	HPRC,HGSVC,1KG-ONT	Yes	0.692	No	NA,NA	NA	NA
chr10:119953677	339697	INS	368	0.8318	0.6183	2	NA	NA	NA	NA	NA	NA	NA	NA	NA	No	ID=10-119953401-119953416-CCTC,10-119953438-119953451-CCTC,10-119953448-119953504-TCCTTCCTTCTTTCCCTCCCTCCCTCCT,10-119953460-119953475-TCCC,10-119953472-119953486-TCCT,10-119953488-119953503-TCCC,10-119953500-119953508-TCCT,10-119953511-119953524-TTCC,10-119953542-119953554-CTCCTTCCTTCC,10-119953547-119953559-TCCC,10-119953559-119953573-TCCT,10-119953574-119953587-TTCC,10-119953610-119953622-TCCC,10-119953622-119953636-TCCT,10-119953637-119953650-TTCC,10-119953669-119953684-TCCT,10-119953673-119953685-TCCC,10-119953728-119953743-CCTC,10-119953781-119953796-TTTCT,10-119953807-119953820-TTCC,10-119953829-119953844-TTCC;MOTIFS=TCCC,TCCT,TCCTTCCTTCTTTCCCTCCCTCCCTCCT,TTCC,CTCCTTCCTTCC,TTTCT,CCTC;STRUC=<VC32950>	HPRC,HGSVC,1KG-ONT	Yes	0.692	No	NA,NA	NA	NA
chr10:119953677	339696	INS	118	0.9328	0.2646	8	NA	NA	NA	NA	NA	NA	NA	NA	NA	No	ID=10-119953401-119953416-CCTC,10-119953438-119953451-CCTC,10-119953448-119953504-TCCTTCCTTCTTTCCCTCCCTCCCTCCT,10-119953460-119953475-TCCC,10-119953472-119953486-TCCT,10-119953488-119953503-TCCC,10-119953500-119953508-TCCT,10-119953511-119953524-TTCC,10-119953542-119953554-CTCCTTCCTTCC,10-119953547-119953559-TCCC,10-119953559-119953573-TCCT,10-119953574-119953587-TTCC,10-119953610-119953622-TCCC,10-119953622-119953636-TCCT,10-119953637-119953650-TTCC,10-119953669-119953684-TCCT,10-119953673-119953685-TCCC,10-119953728-119953743-CCTC,10-119953781-119953796-TTTCT,10-119953807-119953820-TTCC,10-119953829-119953844-TTCC;MOTIFS=TCCC,TCCT,TCCTTCCTTCTTTCCCTCCCTCCCTCCT,TTCC,CTCCTTCCTTCC,TTTCT,CCTC;STRUC=<VC32950>	HPRC,HGSVC,1KG-ONT	Yes	0.692	Yes	NA,NA	NA	NA
chr10:119953677	339695	INS	65	0.8607	0.5278	3	NA	NA	NA	NA	NA	NA	NA	NA	NA	No	ID=10-119953401-119953416-CCTC,10-119953438-119953451-CCTC,10-119953448-119953504-TCCTTCCTTCTTTCCCTCCCTCCCTCCT,10-119953460-119953475-TCCC,10-119953472-119953486-TCCT,10-119953488-119953503-TCCC,10-119953500-119953508-TCCT,10-119953511-119953524-TTCC,10-119953542-119953554-CTCCTTCCTTCC,10-119953547-119953559-TCCC,10-119953559-119953573-TCCT,10-119953574-119953587-TTCC,10-119953610-119953622-TCCC,10-119953622-119953636-TCCT,10-119953637-119953650-TTCC,10-119953669-119953684-TCCT,10-119953673-119953685-TCCC,10-119953728-119953743-CCTC,10-119953781-119953796-TTTCT,10-119953807-119953820-TTCC,10-119953829-119953844-TTCC;MOTIFS=TCCC,TCCT,TCCTTCCTTCTTTCCCTCCCTCCCTCCT,TTCC,CTCCTTCCTTCC,TTTCT,CCTC;STRUC=<VC32950>	HPRC,HGSVC	Yes	0.692	No	NA,NA	NA	NA
chr10:119953677	339694	INS	418	0.8783	0.4513	10	NA	NA	NA	NA	NA	NA	NA	NA	NA	No	ID=10-119953401-119953416-CCTC,10-119953438-119953451-CCTC,10-119953448-119953504-TCCTTCCTTCTTTCCCTCCCTCCCTCCT,10-119953460-119953475-TCCC,10-119953472-119953486-TCCT,10-119953488-119953503-TCCC,10-119953500-119953508-TCCT,10-119953511-119953524-TTCC,10-119953542-119953554-CTCCTTCCTTCC,10-119953547-119953559-TCCC,10-119953559-119953573-TCCT,10-119953574-119953587-TTCC,10-119953610-119953622-TCCC,10-119953622-119953636-TCCT,10-119953637-119953650-TTCC,10-119953669-119953684-TCCT,10-119953673-119953685-TCCC,10-119953728-119953743-CCTC,10-119953781-119953796-TTTCT,10-119953807-119953820-TTCC,10-119953829-119953844-TTCC;MOTIFS=TCCC,TCCT,TCCTTCCTTCTTTCCCTCCCTCCCTCCT,TTCC,CTCCTTCCTTCC,TTTCT,CCTC;STRUC=<VC32950>	HPRC,HGSVC,1KG-ONT	Yes	0.692	Yes	NA,NA	NA	NA
chr10:119953677	339693	INS	172	0.878	0.4358	7	NA	NA	NA	NA	NA	NA	NA	NA	NA	No	ID=10-119953401-119953416-CCTC,10-119953438-119953451-CCTC,10-119953448-119953504-TCCTTCCTTCTTTCCCTCCCTCCCTCCT,10-119953460-119953475-TCCC,10-119953472-119953486-TCCT,10-119953488-119953503-TCCC,10-119953500-119953508-TCCT,10-119953511-119953524-TTCC,10-119953542-119953554-CTCCTTCCTTCC,10-119953547-119953559-TCCC,10-119953559-119953573-TCCT,10-119953574-119953587-TTCC,10-119953610-119953622-TCCC,10-119953622-119953636-TCCT,10-119953637-119953650-TTCC,10-119953669-119953684-TCCT,10-119953673-119953685-TCCC,10-119953728-119953743-CCTC,10-119953781-119953796-TTTCT,10-119953807-119953820-TTCC,10-119953829-119953844-TTCC;MOTIFS=TCCC,TCCT,TCCTTCCTTCTTTCCCTCCCTCCCTCCT,TTCC,CTCCTTCCTTCC,TTTCT,CCTC;STRUC=<VC32950>	HPRC,HGSVC	No	0.692	Yes	NA,NA	NA	NA
chr10:119953677	339691	INS	208	0.8281	0.6248	1	NA	NA	NA	NA	NA	NA	NA	NA	NA	No	ID=10-119953401-119953416-CCTC,10-119953438-119953451-CCTC,10-119953448-119953504-TCCTTCCTTCTTTCCCTCCCTCCCTCCT,10-119953460-119953475-TCCC,10-119953472-119953486-TCCT,10-119953488-119953503-TCCC,10-119953500-119953508-TCCT,10-119953511-119953524-TTCC,10-119953542-119953554-CTCCTTCCTTCC,10-119953547-119953559-TCCC,10-119953559-119953573-TCCT,10-119953574-119953587-TTCC,10-119953610-119953622-TCCC,10-119953622-119953636-TCCT,10-119953637-119953650-TTCC,10-119953669-119953684-TCCT,10-119953673-119953685-TCCC,10-119953728-119953743-CCTC,10-119953781-119953796-TTTCT,10-119953807-119953820-TTCC,10-119953829-119953844-TTCC;MOTIFS=TCCC,TCCT,TCCTTCCTTCTTTCCCTCCCTCCCTCCT,TTCC,CTCCTTCCTTCC,TTTCT,CCTC;STRUC=<VC32950>	HPRC,HGSVC,1KG-ONT	No	0.692	No	NA,NA	NA	NA
chr10:119953677	339689	INS	165	0.8485	0.5724	1	NA	NA	NA	NA	NA	NA	NA	NA	NA	No	ID=10-119953401-119953416-CCTC,10-119953438-119953451-CCTC,10-119953448-119953504-TCCTTCCTTCTTTCCCTCCCTCCCTCCT,10-119953460-119953475-TCCC,10-119953472-119953486-TCCT,10-119953488-119953503-TCCC,10-119953500-119953508-TCCT,10-119953511-119953524-TTCC,10-119953542-119953554-CTCCTTCCTTCC,10-119953547-119953559-TCCC,10-119953559-119953573-TCCT,10-119953574-119953587-TTCC,10-119953610-119953622-TCCC,10-119953622-119953636-TCCT,10-119953637-119953650-TTCC,10-119953669-119953684-TCCT,10-119953673-119953685-TCCC,10-119953728-119953743-CCTC,10-119953781-119953796-TTTCT,10-119953807-119953820-TTCC,10-119953829-119953844-TTCC;MOTIFS=TCCC,TCCT,TCCTTCCTTCTTTCCCTCCCTCCCTCCT,TTCC,CTCCTTCCTTCC,TTTCT,CCTC;STRUC=<VC32950>	HPRC,HGSVC	No	0.692	No	NA,NA	NA	NA
chr10:119953677	339688	INS	181	0.8211	0.6396	27	NA	NA	NA	NA	NA	NA	NA	NA	NA	No	ID=10-119953401-119953416-CCTC,10-119953438-119953451-CCTC,10-119953448-119953504-TCCTTCCTTCTTTCCCTCCCTCCCTCCT,10-119953460-119953475-TCCC,10-119953472-119953486-TCCT,10-119953488-119953503-TCCC,10-119953500-119953508-TCCT,10-119953511-119953524-TTCC,10-119953542-119953554-CTCCTTCCTTCC,10-119953547-119953559-TCCC,10-119953559-119953573-TCCT,10-119953574-119953587-TTCC,10-119953610-119953622-TCCC,10-119953622-119953636-TCCT,10-119953637-119953650-TTCC,10-119953669-119953684-TCCT,10-119953673-119953685-TCCC,10-119953728-119953743-CCTC,10-119953781-119953796-TTTCT,10-119953807-119953820-TTCC,10-119953829-119953844-TTCC;MOTIFS=TCCC,TCCT,TCCTTCCTTCTTTCCCTCCCTCCCTCCT,TTCC,CTCCTTCCTTCC,TTTCT,CCTC;STRUC=<VC32950>	HPRC,HGSVC	No	0.692	Yes	NA,NA	NA	NA
chr10:119953677	339687	INS	55	0.8253	0.6253	56	NA	NA	NA	NA	NA	NA	NA	NA	NA	No	ID=10-119953401-119953416-CCTC,10-119953438-119953451-CCTC,10-119953448-119953504-TCCTTCCTTCTTTCCCTCCCTCCCTCCT,10-119953460-119953475-TCCC,10-119953472-119953486-TCCT,10-119953488-119953503-TCCC,10-119953500-119953508-TCCT,10-119953511-119953524-TTCC,10-119953542-119953554-CTCCTTCCTTCC,10-119953547-119953559-TCCC,10-119953559-119953573-TCCT,10-119953574-119953587-TTCC,10-119953610-119953622-TCCC,10-119953622-119953636-TCCT,10-119953637-119953650-TTCC,10-119953669-119953684-TCCT,10-119953673-119953685-TCCC,10-119953728-119953743-CCTC,10-119953781-119953796-TTTCT,10-119953807-119953820-TTCC,10-119953829-119953844-TTCC;MOTIFS=TCCC,TCCT,TCCTTCCTTCTTTCCCTCCCTCCCTCCT,TTCC,CTCCTTCCTTCC,TTTCT,CCTC;STRUC=<VC32950>	HPRC,HGSVC	Yes	0.692	Yes	NA,NA	NA	NA
chr10:119953677	339686	INS	91	0.8791	0.4545	4	NA	NA	NA	NA	NA	NA	NA	NA	NA	No	ID=10-119953401-119953416-CCTC,10-119953438-119953451-CCTC,10-119953448-119953504-TCCTTCCTTCTTTCCCTCCCTCCCTCCT,10-119953460-119953475-TCCC,10-119953472-119953486-TCCT,10-119953488-119953503-TCCC,10-119953500-119953508-TCCT,10-119953511-119953524-TTCC,10-119953542-119953554-CTCCTTCCTTCC,10-119953547-119953559-TCCC,10-119953559-119953573-TCCT,10-119953574-119953587-TTCC,10-119953610-119953622-TCCC,10-119953622-119953636-TCCT,10-119953637-119953650-TTCC,10-119953669-119953684-TCCT,10-119953673-119953685-TCCC,10-119953728-119953743-CCTC,10-119953781-119953796-TTTCT,10-119953807-119953820-TTCC,10-119953829-119953844-TTCC;MOTIFS=TCCC,TCCT,TCCTTCCTTCTTTCCCTCCCTCCCTCCT,TTCC,CTCCTTCCTTCC,TTTCT,CCTC;STRUC=<VC32950>	HPRC,HGSVC,1KG-ONT	Yes	0.692	No	NA,NA	NA	NA
chr10:119953677	339685	INS	95	0.8713	0.4668	3	NA	NA	NA	NA	NA	NA	NA	NA	NA	No	ID=10-119953401-119953416-CCTC,10-119953438-119953451-CCTC,10-119953448-119953504-TCCTTCCTTCTTTCCCTCCCTCCCTCCT,10-119953460-119953475-TCCC,10-119953472-119953486-TCCT,10-119953488-119953503-TCCC,10-119953500-119953508-TCCT,10-119953511-119953524-TTCC,10-119953542-119953554-CTCCTTCCTTCC,10-119953547-119953559-TCCC,10-119953559-119953573-TCCT,10-119953574-119953587-TTCC,10-119953610-119953622-TCCC,10-119953622-119953636-TCCT,10-119953637-119953650-TTCC,10-119953669-119953684-TCCT,10-119953673-119953685-TCCC,10-119953728-119953743-CCTC,10-119953781-119953796-TTTCT,10-119953807-119953820-TTCC,10-119953829-119953844-TTCC;MOTIFS=TCCC,TCCT,TCCTTCCTTCTTTCCCTCCCTCCCTCCT,TTCC,CTCCTTCCTTCC,TTTCT,CCTC;STRUC=<VC32950>	HPRC,HGSVC,1KG-ONT	Yes	0.692	No	NA,NA	NA	NA
chr10:119953677	339684	INS	124	0.8827	0.5023	12	NA	NA	NA	NA	NA	NA	NA	NA	NA	No	ID=10-119953401-119953416-CCTC,10-119953438-119953451-CCTC,10-119953448-119953504-TCCTTCCTTCTTTCCCTCCCTCCCTCCT,10-119953460-119953475-TCCC,10-119953472-119953486-TCCT,10-119953488-119953503-TCCC,10-119953500-119953508-TCCT,10-119953511-119953524-TTCC,10-119953542-119953554-CTCCTTCCTTCC,10-119953547-119953559-TCCC,10-119953559-119953573-TCCT,10-119953574-119953587-TTCC,10-119953610-119953622-TCCC,10-119953622-119953636-TCCT,10-119953637-119953650-TTCC,10-119953669-119953684-TCCT,10-119953673-119953685-TCCC,10-119953728-119953743-CCTC,10-119953781-119953796-TTTCT,10-119953807-119953820-TTCC,10-119953829-119953844-TTCC;MOTIFS=TCCC,TCCT,TCCTTCCTTCTTTCCCTCCCTCCCTCCT,TTCC,CTCCTTCCTTCC,TTTCT,CCTC;STRUC=<VC32950>	HPRC,HGSVC,1KG-ONT	No	0.692	Yes	NA,NA	NA	NA
chr10:119953677	339683	INS	655	0.8216	0.6532	2	NA	NA	NA	NA	NA	NA	NA	NA	NA	No	ID=10-119953401-119953416-CCTC,10-119953438-119953451-CCTC,10-119953448-119953504-TCCTTCCTTCTTTCCCTCCCTCCCTCCT,10-119953460-119953475-TCCC,10-119953472-119953486-TCCT,10-119953488-119953503-TCCC,10-119953500-119953508-TCCT,10-119953511-119953524-TTCC,10-119953542-119953554-CTCCTTCCTTCC,10-119953547-119953559-TCCC,10-119953559-119953573-TCCT,10-119953574-119953587-TTCC,10-119953610-119953622-TCCC,10-119953622-119953636-TCCT,10-119953637-119953650-TTCC,10-119953669-119953684-TCCT,10-119953673-119953685-TCCC,10-119953728-119953743-CCTC,10-119953781-119953796-TTTCT,10-119953807-119953820-TTCC,10-119953829-119953844-TTCC;MOTIFS=TCCC,TCCT,TCCTTCCTTCTTTCCCTCCCTCCCTCCT,TTCC,CTCCTTCCTTCC,TTTCT,CCTC;STRUC=<VC32950>	HPRC,HGSVC,1KG-ONT	Yes	0.692	No	NA,NA	NA	NA
chr10:119953677	339690	INS	106	0.8384	0.6142	12	NA	NA	NA	NA	NA	NA	NA	NA	NA	No	ID=10-119953401-119953416-CCTC,10-119953438-119953451-CCTC,10-119953448-119953504-TCCTTCCTTCTTTCCCTCCCTCCCTCCT,10-119953460-119953475-TCCC,10-119953472-119953486-TCCT,10-119953488-119953503-TCCC,10-119953500-119953508-TCCT,10-119953511-119953524-TTCC,10-119953542-119953554-CTCCTTCCTTCC,10-119953547-119953559-TCCC,10-119953559-119953573-TCCT,10-119953574-119953587-TTCC,10-119953610-119953622-TCCC,10-119953622-119953636-TCCT,10-119953637-119953650-TTCC,10-119953669-119953684-TCCT,10-119953673-119953685-TCCC,10-119953728-119953743-CCTC,10-119953781-119953796-TTTCT,10-119953807-119953820-TTCC,10-119953829-119953844-TTCC;MOTIFS=TCCC,TCCT,TCCTTCCTTCTTTCCCTCCCTCCCTCCT,TTCC,CTCCTTCCTTCC,TTTCT,CCTC;STRUC=<VC32950>	HPRC,HGSVC,1KG-ONT	Yes	0.692	Yes	NA,NA	NA	NA
chr10:119953685	339701	INS	218	0.8759	0.4848	7	NA	NA	NA	NA	NA	NA	NA	NA	NA	No	ID=10-119953401-119953416-CCTC,10-119953438-119953451-CCTC,10-119953448-119953504-TCCTTCCTTCTTTCCCTCCCTCCCTCCT,10-119953460-119953475-TCCC,10-119953472-119953486-TCCT,10-119953488-119953503-TCCC,10-119953500-119953508-TCCT,10-119953511-119953524-TTCC,10-119953542-119953554-CTCCTTCCTTCC,10-119953547-119953559-TCCC,10-119953559-119953573-TCCT,10-119953574-119953587-TTCC,10-119953610-119953622-TCCC,10-119953622-119953636-TCCT,10-119953637-119953650-TTCC,10-119953669-119953684-TCCT,10-119953673-119953685-TCCC,10-119953728-119953743-CCTC,10-119953781-119953796-TTTCT,10-119953807-119953820-TTCC,10-119953829-119953844-TTCC;MOTIFS=TCCC,TCCT,TCCTTCCTTCTTTCCCTCCCTCCCTCCT,TTCC,CTCCTTCCTTCC,TTTCT,CCTC;STRUC=<VC32950>	HPRC,HGSVC,1KG-ONT	No	0.692	No	NA,NA	NA	NA
chr10:119953685	339702	INS	338	0.8717	0.4658	3	NA	NA	NA	NA	NA	NA	NA	NA	NA	No	ID=10-119953401-119953416-CCTC,10-119953438-119953451-CCTC,10-119953448-119953504-TCCTTCCTTCTTTCCCTCCCTCCCTCCT,10-119953460-119953475-TCCC,10-119953472-119953486-TCCT,10-119953488-119953503-TCCC,10-119953500-119953508-TCCT,10-119953511-119953524-TTCC,10-119953542-119953554-CTCCTTCCTTCC,10-119953547-119953559-TCCC,10-119953559-119953573-TCCT,10-119953574-119953587-TTCC,10-119953610-119953622-TCCC,10-119953622-119953636-TCCT,10-119953637-119953650-TTCC,10-119953669-119953684-TCCT,10-119953673-119953685-TCCC,10-119953728-119953743-CCTC,10-119953781-119953796-TTTCT,10-119953807-119953820-TTCC,10-119953829-119953844-TTCC;MOTIFS=TCCC,TCCT,TCCTTCCTTCTTTCCCTCCCTCCCTCCT,TTCC,CTCCTTCCTTCC,TTTCT,CCTC;STRUC=<VC32950>	HPRC,HGSVC,1KG-ONT	Yes	0.692	Yes	NA,NA	NA	NA
chr10:119953685	339703	INS	67	0.943	0.2199	30	NA	NA	NA	NA	NA	NA	NA	NA	NA	No	ID=10-119953401-119953416-CCTC,10-119953438-119953451-CCTC,10-119953448-119953504-TCCTTCCTTCTTTCCCTCCCTCCCTCCT,10-119953460-119953475-TCCC,10-119953472-119953486-TCCT,10-119953488-119953503-TCCC,10-119953500-119953508-TCCT,10-119953511-119953524-TTCC,10-119953542-119953554-CTCCTTCCTTCC,10-119953547-119953559-TCCC,10-119953559-119953573-TCCT,10-119953574-119953587-TTCC,10-119953610-119953622-TCCC,10-119953622-119953636-TCCT,10-119953637-119953650-TTCC,10-119953669-119953684-TCCT,10-119953673-119953685-TCCC,10-119953728-119953743-CCTC,10-119953781-119953796-TTTCT,10-119953807-119953820-TTCC,10-119953829-119953844-TTCC;MOTIFS=TCCC,TCCT,TCCTTCCTTCTTTCCCTCCCTCCCTCCT,TTCC,CTCCTTCCTTCC,TTTCT,CCTC;STRUC=<VC32950>	HPRC,HGSVC	Yes	0.692	Yes	NA,NA	NA	NA
chr10:119953695	339704	INS	67	0.8617	0.5227	2	NA	NA	NA	NA	NA	NA	NA	NA	NA	No	ID=10-119953401-119953416-CCTC,10-119953438-119953451-CCTC,10-119953448-119953504-TCCTTCCTTCTTTCCCTCCCTCCCTCCT,10-119953460-119953475-TCCC,10-119953472-119953486-TCCT,10-119953488-119953503-TCCC,10-119953500-119953508-TCCT,10-119953511-119953524-TTCC,10-119953542-119953554-CTCCTTCCTTCC,10-119953547-119953559-TCCC,10-119953559-119953573-TCCT,10-119953574-119953587-TTCC,10-119953610-119953622-TCCC,10-119953622-119953636-TCCT,10-119953637-119953650-TTCC,10-119953669-119953684-TCCT,10-119953673-119953685-TCCC,10-119953728-119953743-CCTC,10-119953781-119953796-TTTCT,10-119953807-119953820-TTCC,10-119953829-119953844-TTCC;MOTIFS=TCCC,TCCT,TCCTTCCTTCTTTCCCTCCCTCCCTCCT,TTCC,CTCCTTCCTTCC,TTTCT,CCTC;STRUC=<VC32950>	HPRC,HGSVC	Yes	0.692	No	NA,NA	NA	NA
chr10:119953727	339705	INS	64	0.8061	0.6861	8	NA	NA	NA	NA	NA	NA	NA	NA	NA	No	ID=10-119953401-119953416-CCTC,10-119953438-119953451-CCTC,10-119953448-119953504-TCCTTCCTTCTTTCCCTCCCTCCCTCCT,10-119953460-119953475-TCCC,10-119953472-119953486-TCCT,10-119953488-119953503-TCCC,10-119953500-119953508-TCCT,10-119953511-119953524-TTCC,10-119953542-119953554-CTCCTTCCTTCC,10-119953547-119953559-TCCC,10-119953559-119953573-TCCT,10-119953574-119953587-TTCC,10-119953610-119953622-TCCC,10-119953622-119953636-TCCT,10-119953637-119953650-TTCC,10-119953669-119953684-TCCT,10-119953673-119953685-TCCC,10-119953728-119953743-CCTC,10-119953781-119953796-TTTCT,10-119953807-119953820-TTCC,10-119953829-119953844-TTCC;MOTIFS=TCCC,TCCT,TCCTTCCTTCTTTCCCTCCCTCCCTCCT,TTCC,CTCCTTCCTTCC,TTTCT,CCTC;STRUC=<VC32950>	HPRC,HGSVC	Yes	0.692	Yes	NA,NA	NA	NA
chr10:120100230	339706	INS	329	0.9523	0.2162	1	NA	NA	NA	NA	NA	NA	NA	NA	NA	No	NA	NA	Yes	3.322	No	NA,NA	NA	NA
chr10:120187305	339708	INS	82	0.8351	0.5804	106	NA	NA	NA	NA	NA	NA	NA	NA	NA	No	NA	HPRC,HGSVC	No	0.126	Yes	NA,NA	NA	NA
chr10:120187305	339709	INS	162	0.8717	0.4914	44	NA	NA	NA	NA	NA	NA	NA	NA	NA	No	NA	HPRC,HGSVC,1KG-ONT	No	0.126	Yes	NA,NA	NA	NA
chr10:120200640	339710	INS	312	0.9478	0.2062	19	NA	NA	NA	NA	NA	NA	NA	NA	NA	No	NA	HPRC,HGSVC,1KG-ONT	Yes	5.256	Yes	NA,NA	NA	NA
chr10:120200640	339711	INS	332	0.913	0.3178	43	NA	NA	NA	NA	NA	NA	NA	NA	NA	No	NA	HPRC,HGSVC,1KG-ONT	Yes	5.256	Yes	NA,NA	NA	NA
chr10:120215091	339712	INS	272	0.9343	0.255	22	NA	NA	NA	NA	NA	NA	NA	NA	NA	No	NA	HPRC,HGSVC,1KG-ONT	No	0.056	No	NA,NA	NA	NA
chr10:120215091	339713	INS	354	0.8243	0.6316	2	NA	NA	NA	NA	NA	NA	NA	NA	NA	No	NA	HPRC,HGSVC,1KG-ONT	No	0.056	No	NA,NA	NA	NA
chr10:120215092	339714	INS	442	0.8473	0.5753	1	NA	NA	NA	NA	NA	NA	NA	NA	NA	No	NA	HPRC,HGSVC,1KG-ONT	No	0.056	No	NA,NA	NA	NA
chr10:120215103	339715	INS	436	0.8464	0.5751	20	NA	NA	NA	NA	NA	NA	NA	NA	NA	No	NA	HPRC,HGSVC,1KG-ONT	No	0.056	Yes	NA,NA	NA	NA
chr10:120215103	339716	INS	98	0.8951	0.3718	3	NA	NA	NA	NA	NA	NA	NA	NA	NA	No	NA	HPRC,1KG-ONT	No	0.056	Yes	NA,NA	NA	NA
chr10:120215120	339722	INS	403	0.995	0.0064	724	NA	NA	NA	NA	NA	NA	NA	NA	NA	No	NA	HPRC,HGSVC,1KG-ONT	No	0.056	Yes	NA,NA	NA	NA
chr10:120215120	339724	INS	225	0.8362	0.6001	61	NA	NA	NA	NA	NA	NA	NA	NA	NA	No	NA	HPRC,HGSVC,1KG-ONT	No	0.056	Yes	NA,NA	NA	NA
chr10:120215120	339723	INS	274	0.8692	0.5685	52	NA	NA	NA	NA	NA	NA	NA	NA	NA	No	NA	HPRC,HGSVC,1KG-ONT	No	0.056	Yes	NA,NA	NA	NA
chr10:120215120	339721	INS	581	0.8659	0.5031	2	NA	NA	NA	NA	NA	NA	NA	NA	NA	No	NA	HPRC,HGSVC	No	0.056	No	NA,NA	NA	NA
chr10:120215120	339719	INS	403	0.9645	0.1546	131	NA	NA	NA	NA	NA	NA	NA	NA	NA	No	NA	HPRC,HGSVC,1KG-ONT	No	0.056	Yes	NA,NA	NA	NA
chr10:120215120	339720	INS	304	0.941	0.2453	2	NA	NA	NA	NA	NA	NA	NA	NA	NA	No	NA	HPRC,HGSVC,1KG-ONT	No	0.056	Yes	NA,NA	NA	NA
chr10:120215120	339718	INS	402	0.8918	0.3918	221	NA	NA	NA	NA	NA	NA	NA	NA	NA	No	NA	HPRC,HGSVC,1KG-ONT	No	0.056	Yes	NA,NA	NA	NA
chr10:120215120	339717	INS	529	0.8548	0.5432	21	NA	NA	NA	NA	NA	NA	NA	NA	NA	No	NA	HPRC,HGSVC,1KG-ONT	No	0.056	Yes	NA,NA	NA	NA
chr10:120241797	339725	DEL	222	0.8172	0.6582	5	NA	NA	NA	NA	NA	NA	NA	NA	NA	No	NA	NA	Yes	4.62	Yes	NA,NA	NA	NA
chr10:120286420	339726	INS	66	0.8548	0.54	362	NA	NA	NA	NA	NA	NA	NA	NA	NA	No	NA	HPRC,HGSVC,1KG-ONT	No	0.349	Yes	NA,NA	NA	NA
chr10:120286430	339727	DEL	66	0.8617	0.5165	56	NA	NA	NA	NA	NA	NA	NA	NA	NA	No	NA	1KG-ONT	No	3.576	Yes	NA,NA	NA	NA
chr10:120286487	339728	INS	70	0.9242	0.2794	9	NA	NA	NA	NA	NA	NA	NA	NA	NA	No	NA	HPRC,HGSVC,1KG-ONT	No	0.318	Yes	NA,NA	NA	NA
chr10:120291274	339730	DEL	1180	0.978	0.0878	1	NA	NA	NA	NA	NA	NA	NA	NA	NA	No	NA	NA	Yes	0.731	No	NA,NA	NA	NA
chr10:120301371	339731	DEL	141	0.9098	0.3258	20	NA	NA	NA	NA	NA	NA	NA	NA	NA	No	NA	HPRC,1KG-ONT	Yes	5.138	Yes	NA,NA	NA	NA
chr10:120324138	339732	INS	52	0.8637	0.4744	67	NA	NA	NA	NA	NA	NA	NA	NA	NA	No	ID=10-120324097-120324145-TTTTC,10-120324138-120324185-TTTC,10-120324182-120324193-T;MOTIFS=TTTC,T,TTTTC;STRUC=<VC32989>	HPRC,HGSVC,1KG-ONT	Yes	1.616	Yes	NA,NA	NA	NA
chr10:120324138	339733	INS	56	0.8623	0.5603	18	NA	NA	NA	NA	NA	NA	NA	NA	NA	No	ID=10-120324097-120324145-TTTTC,10-120324138-120324185-TTTC,10-120324182-120324193-T;MOTIFS=TTTC,T,TTTTC;STRUC=<VC32989>	HPRC,HGSVC,1KG-ONT	Yes	1.616	Yes	NA,NA	NA	NA
chr10:120324138	339734	INS	61	0.8904	0.3962	17	NA	NA	NA	NA	NA	NA	NA	NA	NA	No	ID=10-120324097-120324145-TTTTC,10-120324138-120324185-TTTC,10-120324182-120324193-T;MOTIFS=TTTC,T,TTTTC;STRUC=<VC32989>	HPRC,HGSVC,1KG-ONT	Yes	1.616	Yes	NA,NA	NA	NA
chr10:120324138	339735	INS	65	0.8976	0.3691	7	NA	NA	NA	NA	NA	NA	NA	NA	NA	No	ID=10-120324097-120324145-TTTTC,10-120324138-120324185-TTTC,10-120324182-120324193-T;MOTIFS=TTTC,T,TTTTC;STRUC=<VC32989>	HPRC,HGSVC,1KG-ONT	Yes	1.616	Yes	NA,NA	NA	NA
chr10:120324138	339736	INS	69	0.9021	0.3578	5	NA	NA	NA	NA	NA	NA	NA	NA	NA	No	ID=10-120324097-120324145-TTTTC,10-120324138-120324185-TTTC,10-120324182-120324193-T;MOTIFS=TTTC,T,TTTTC;STRUC=<VC32989>	HPRC,HGSVC,1KG-ONT	Yes	1.616	Yes	NA,NA	NA	NA
chr10:120324138	339737	INS	73	0.8558	0.5206	4	NA	NA	NA	NA	NA	NA	NA	NA	NA	No	ID=10-120324097-120324145-TTTTC,10-120324138-120324185-TTTC,10-120324182-120324193-T;MOTIFS=TTTC,T,TTTTC;STRUC=<VC32989>	HPRC,HGSVC,1KG-ONT	Yes	1.616	Yes	NA,NA	NA	NA
chr10:120324138	339738	INS	78	0.898	0.3784	2	NA	NA	NA	NA	NA	NA	NA	NA	NA	No	ID=10-120324097-120324145-TTTTC,10-120324138-120324185-TTTC,10-120324182-120324193-T;MOTIFS=TTTC,T,TTTTC;STRUC=<VC32989>	HPRC,HGSVC,1KG-ONT	Yes	1.616	No	NA,NA	NA	NA
chr10:120324138	339739	INS	83	0.86	0.4943	4	NA	NA	NA	NA	NA	NA	NA	NA	NA	No	ID=10-120324097-120324145-TTTTC,10-120324138-120324185-TTTC,10-120324182-120324193-T;MOTIFS=TTTC,T,TTTTC;STRUC=<VC32989>	HPRC,HGSVC,1KG-ONT	Yes	1.616	Yes	NA,NA	NA	NA
chr10:120358550	339740	DEL	174	0.8095	0.6748	840	NA	NA	NA	NA	NA	NA	NA	NA	NA	No	NA	HPRC,HGSVC,1KG-ONT	No	0.907	Yes	NA,NA	NA	NA
chr10:120381077	339741	INS	264	0.9195	0.4542	130	NA	NA	NA	NA	NA	NA	NA	NA	NA	No	NA	HPRC,HGSVC,1KG-ONT	Yes	2.225	Yes	NA,NA	NA	NA
chr10:120467142	339742	DEL	2149	0.8298	0.6273	748	NA	NA	NA	NA	NA	NA	NA	NA	NA	No	ID=10-120467086-120467096-T,10-120467261-120467270-T,10-120467879-120467888-TCC,10-120469227-120469245-T;MOTIFS=TCC,T;STRUC=<VC33002>	HPRC,HGSVC,1KG-ONT	Yes	3.898	Yes	NA,NA	NA	NA
chr10:120499559	339743	INS	329	0.8964	0.3632	1	NA	NA	NA	NA	NA	NA	NA	NA	NA	No	NA	NA	Yes	0.745	No	NA,NA	NA	NA
chr10:120563501	339744	DEL	331	0.9474	0.2208	59	NA	NA	NA	NA	NA	NA	NA	NA	NA	No	ID=10-120563762-120563776-GCAGTCC;MOTIFS=GCAGTCC;STRUC=(GCAGTCC)n,ID=10-120563806-120563837-A;MOTIFS=A;STRUC=<TR511912>	HPRC,HGSVC	Yes	2.523	Yes	NA,NA	NA	NA
chr10:120617912	339745	INS	52	0.8291	0.6314	3	NA	NA	NA	NA	NA	NA	NA	NA	NA	No	NA	NA	Yes	6.317	Yes	NA,NA	NA	NA
chr10:120640079	339746	INS	116	0.8464	0.5887	3	NA	NA	NA	NA	NA	NA	NA	NA	NA	No	NA	NA	Yes	1.616	Yes	NA,NA	NA	NA
chr10:120643550	339747	INS	308	0.8879	0.4044	1	NA	NA	NA	NA	NA	NA	NA	NA	NA	No	NA	NA	Yes	3.242	No	NA,NA	NA	NA
chr10:120699174	339748	INS	330	0.9358	0.2486	1	NA	NA	NA	NA	NA	NA	NA	NA	NA	No	NA	NA	Yes	4.225	No	NA,NA	NA	NA
chr10:120706945	339749	INS	51	0.8378	0.6311	316	NA	NA	NA	NA	NA	NA	NA	NA	NA	No	ID=10-120706912-120706948-GTCT;MOTIFS=GTCT;STRUC=<TR512071>,ID=10-120706945-120706964-TCTA,10-120706983-120706996-TC;MOTIFS=TC,TCTA;STRUC=<VC33028>	HPRC,HGSVC,1KG-ONT	No	2.538	Yes	NA,NA	NA	NA
chr10:120706945	339750	INS	55	0.8855	0.426	36	NA	NA	NA	NA	NA	NA	NA	NA	NA	No	ID=10-120706912-120706948-GTCT;MOTIFS=GTCT;STRUC=<TR512071>,ID=10-120706945-120706964-TCTA,10-120706983-120706996-TC;MOTIFS=TC,TCTA;STRUC=<VC33028>	HPRC,HGSVC,1KG-ONT	No	2.538	Yes	NA,NA	NA	NA
chr10:120706945	339751	INS	59	0.8452	0.5595	7	NA	NA	NA	NA	NA	NA	NA	NA	NA	No	ID=10-120706912-120706948-GTCT;MOTIFS=GTCT;STRUC=<TR512071>,ID=10-120706945-120706964-TCTA,10-120706983-120706996-TC;MOTIFS=TC,TCTA;STRUC=<VC33028>	HPRC,HGSVC,1KG-ONT	No	2.538	Yes	NA,NA	NA	NA
chr10:120733336	339754	INS	136	0.8515	0.6118	4	NA	NA	NA	NA	NA	NA	NA	NA	NA	No	ID=10-120733209-120733220-TA,10-120733219-120733240-TG,10-120733247-120733266-TA,10-120733282-120733291-AT,10-120733292-120733301-AT,10-120733304-120733313-AT,10-120733314-120733323-AT,10-120733329-120733384-TATAAATATA,10-120733334-120733343-AT,10-120733344-120733353-AT,10-120733346-120733354-ATATATAA,10-120733354-120733363-AT,10-120733364-120733373-AT,10-120733374-120733383-AT,10-120733390-120733406-ATAA,10-120733394-120733405-AT,10-120733396-120733433-ATATATATAA,10-120733406-120733415-AT,10-120733416-120733425-AT,10-120733434-120733443-AT,10-120733436-120733467-ATATATAA,10-120733460-120733469-AT,10-120733470-120733479-AT,10-120733481-120733505-AATATATA,10-120733490-120733525-ATATATAAAT,10-120733498-120733507-AT,10-120733508-120733517-AT,10-120733510-120733535-ATATATAA,10-120733518-120733548-ATATATAAAT,10-120733536-120733545-AT,10-120733573-120733589-ATAA,10-120733577-120733588-AT,10-120733579-120733616-ATATATATAA,10-120733589-120733598-AT,10-120733599-120733608-AT,10-120733605-120733629-ATAA,10-120733617-120733628-AT,10-120733629-120733638-AT,10-120733649-120733704-ATATATAAAT,10-120733657-120733666-AT,10-120733667-120733676-AT,10-120733669-120733832-ATATATAAATATATATAAATATATATAA,10-120733677-120733686-AT,10-120733687-120733696-AT,10-120733689-120733705-ATATATAA,10-120733697-120733732-ATATATAAAT,10-120733705-120733714-AT,10-120733715-120733724-AT,10-120733717-120733733-ATATATAA,10-120733725-120733760-ATATATAAAT,10-120733733-120733742-AT,10-120733743-120733752-AT,10-120733753-120733788-ATATATAAAT,10-120733761-120733770-AT,10-120733771-120733780-AT,10-120733781-120733816-ATATATAAAT,10-120733789-120733798-AT,10-120733799-120733808-AT,10-120733805-120733825-ATAA,10-120733817-120733826-AT,10-120733827-120734010-ATATAAATATATAAATATATATATAAATAT,10-120733829-120733853-ATAA,10-120733835-120733853-ATATAA,10-120733841-120733852-AT,10-120733853-120733862-AT,10-120733865-120733883-ATATAA,10-120733871-120733882-AT,10-120733883-120733892-AT,10-120733889-120733913-ATAA,10-120733893-120733903-ATATATAAAT,10-120733901-120733912-AT,10-120733913-120733922-AT,10-120733923-120733933-ATATATAAAT,10-120733925-120733943-ATATAA,10-120733931-120733942-AT,10-120733943-120733952-AT,10-120733949-120733981-ATAA,10-120733961-120733972-AT,10-120733973-120733982-AT,10-120733991-120734002-AT,10-120733995-120734011-ATATATAA,10-120734011-120734022-AT,10-120734023-120734032-AT,10-120734041-120734050-AT,10-120734053-120734062-AT,10-120734083-120734092-AT,10-120734093-120734108-AT,10-120734111-120734121-TAC,10-120734128-120734141-AGAT,10-120734142-120734161-ATAG;MOTIFS=ATATAA,ATATATAAATATATATAAATATATATAA,ATATATATAA,ATAA,TATAAATATA,ATATATAAAT,TG,TA,AT,ATATAAATATATAAATATATATATAAATAT,AATATATA,TAC,ATATATAA,AGAT,ATAG;STRUC=<VC33033>	HPRC,HGSVC,1KG-ONT	No	1.616	No	NA,NA	NA	NA
chr10:120733345	339755	INS	102	0.8387	0.6289	4	NA	NA	NA	NA	NA	NA	NA	NA	NA	No	ID=10-120733209-120733220-TA,10-120733219-120733240-TG,10-120733247-120733266-TA,10-120733282-120733291-AT,10-120733292-120733301-AT,10-120733304-120733313-AT,10-120733314-120733323-AT,10-120733329-120733384-TATAAATATA,10-120733334-120733343-AT,10-120733344-120733353-AT,10-120733346-120733354-ATATATAA,10-120733354-120733363-AT,10-120733364-120733373-AT,10-120733374-120733383-AT,10-120733390-120733406-ATAA,10-120733394-120733405-AT,10-120733396-120733433-ATATATATAA,10-120733406-120733415-AT,10-120733416-120733425-AT,10-120733434-120733443-AT,10-120733436-120733467-ATATATAA,10-120733460-120733469-AT,10-120733470-120733479-AT,10-120733481-120733505-AATATATA,10-120733490-120733525-ATATATAAAT,10-120733498-120733507-AT,10-120733508-120733517-AT,10-120733510-120733535-ATATATAA,10-120733518-120733548-ATATATAAAT,10-120733536-120733545-AT,10-120733573-120733589-ATAA,10-120733577-120733588-AT,10-120733579-120733616-ATATATATAA,10-120733589-120733598-AT,10-120733599-120733608-AT,10-120733605-120733629-ATAA,10-120733617-120733628-AT,10-120733629-120733638-AT,10-120733649-120733704-ATATATAAAT,10-120733657-120733666-AT,10-120733667-120733676-AT,10-120733669-120733832-ATATATAAATATATATAAATATATATAA,10-120733677-120733686-AT,10-120733687-120733696-AT,10-120733689-120733705-ATATATAA,10-120733697-120733732-ATATATAAAT,10-120733705-120733714-AT,10-120733715-120733724-AT,10-120733717-120733733-ATATATAA,10-120733725-120733760-ATATATAAAT,10-120733733-120733742-AT,10-120733743-120733752-AT,10-120733753-120733788-ATATATAAAT,10-120733761-120733770-AT,10-120733771-120733780-AT,10-120733781-120733816-ATATATAAAT,10-120733789-120733798-AT,10-120733799-120733808-AT,10-120733805-120733825-ATAA,10-120733817-120733826-AT,10-120733827-120734010-ATATAAATATATAAATATATATATAAATAT,10-120733829-120733853-ATAA,10-120733835-120733853-ATATAA,10-120733841-120733852-AT,10-120733853-120733862-AT,10-120733865-120733883-ATATAA,10-120733871-120733882-AT,10-120733883-120733892-AT,10-120733889-120733913-ATAA,10-120733893-120733903-ATATATAAAT,10-120733901-120733912-AT,10-120733913-120733922-AT,10-120733923-120733933-ATATATAAAT,10-120733925-120733943-ATATAA,10-120733931-120733942-AT,10-120733943-120733952-AT,10-120733949-120733981-ATAA,10-120733961-120733972-AT,10-120733973-120733982-AT,10-120733991-120734002-AT,10-120733995-120734011-ATATATAA,10-120734011-120734022-AT,10-120734023-120734032-AT,10-120734041-120734050-AT,10-120734053-120734062-AT,10-120734083-120734092-AT,10-120734093-120734108-AT,10-120734111-120734121-TAC,10-120734128-120734141-AGAT,10-120734142-120734161-ATAG;MOTIFS=ATATAA,ATATATAAATATATATAAATATATATAA,ATATATATAA,ATAA,TATAAATATA,ATATATAAAT,TG,TA,AT,ATATAAATATATAAATATATATATAAATAT,AATATATA,TAC,ATATATAA,AGAT,ATAG;STRUC=<VC33033>	HPRC,HGSVC,1KG-ONT	No	1.616	Yes	NA,NA	NA	NA
chr10:120733345	339756	INS	66	0.9231	0.287	5	NA	NA	NA	NA	NA	NA	NA	NA	NA	No	ID=10-120733209-120733220-TA,10-120733219-120733240-TG,10-120733247-120733266-TA,10-120733282-120733291-AT,10-120733292-120733301-AT,10-120733304-120733313-AT,10-120733314-120733323-AT,10-120733329-120733384-TATAAATATA,10-120733334-120733343-AT,10-120733344-120733353-AT,10-120733346-120733354-ATATATAA,10-120733354-120733363-AT,10-120733364-120733373-AT,10-120733374-120733383-AT,10-120733390-120733406-ATAA,10-120733394-120733405-AT,10-120733396-120733433-ATATATATAA,10-120733406-120733415-AT,10-120733416-120733425-AT,10-120733434-120733443-AT,10-120733436-120733467-ATATATAA,10-120733460-120733469-AT,10-120733470-120733479-AT,10-120733481-120733505-AATATATA,10-120733490-120733525-ATATATAAAT,10-120733498-120733507-AT,10-120733508-120733517-AT,10-120733510-120733535-ATATATAA,10-120733518-120733548-ATATATAAAT,10-120733536-120733545-AT,10-120733573-120733589-ATAA,10-120733577-120733588-AT,10-120733579-120733616-ATATATATAA,10-120733589-120733598-AT,10-120733599-120733608-AT,10-120733605-120733629-ATAA,10-120733617-120733628-AT,10-120733629-120733638-AT,10-120733649-120733704-ATATATAAAT,10-120733657-120733666-AT,10-120733667-120733676-AT,10-120733669-120733832-ATATATAAATATATATAAATATATATAA,10-120733677-120733686-AT,10-120733687-120733696-AT,10-120733689-120733705-ATATATAA,10-120733697-120733732-ATATATAAAT,10-120733705-120733714-AT,10-120733715-120733724-AT,10-120733717-120733733-ATATATAA,10-120733725-120733760-ATATATAAAT,10-120733733-120733742-AT,10-120733743-120733752-AT,10-120733753-120733788-ATATATAAAT,10-120733761-120733770-AT,10-120733771-120733780-AT,10-120733781-120733816-ATATATAAAT,10-120733789-120733798-AT,10-120733799-120733808-AT,10-120733805-120733825-ATAA,10-120733817-120733826-AT,10-120733827-120734010-ATATAAATATATAAATATATATATAAATAT,10-120733829-120733853-ATAA,10-120733835-120733853-ATATAA,10-120733841-120733852-AT,10-120733853-120733862-AT,10-120733865-120733883-ATATAA,10-120733871-120733882-AT,10-120733883-120733892-AT,10-120733889-120733913-ATAA,10-120733893-120733903-ATATATAAAT,10-120733901-120733912-AT,10-120733913-120733922-AT,10-120733923-120733933-ATATATAAAT,10-120733925-120733943-ATATAA,10-120733931-120733942-AT,10-120733943-120733952-AT,10-120733949-120733981-ATAA,10-120733961-120733972-AT,10-120733973-120733982-AT,10-120733991-120734002-AT,10-120733995-120734011-ATATATAA,10-120734011-120734022-AT,10-120734023-120734032-AT,10-120734041-120734050-AT,10-120734053-120734062-AT,10-120734083-120734092-AT,10-120734093-120734108-AT,10-120734111-120734121-TAC,10-120734128-120734141-AGAT,10-120734142-120734161-ATAG;MOTIFS=ATATAA,ATATATAAATATATATAAATATATATAA,ATATATATAA,ATAA,TATAAATATA,ATATATAAAT,TG,TA,AT,ATATAAATATATAAATATATATATAAATAT,AATATATA,TAC,ATATATAA,AGAT,ATAG;STRUC=<VC33033>	HPRC,HGSVC	No	1.616	Yes	NA,NA	NA	NA
chr10:120733355	339757	INS	58	0.8754	0.4695	1	NA	NA	NA	NA	NA	NA	NA	NA	NA	No	ID=10-120733209-120733220-TA,10-120733219-120733240-TG,10-120733247-120733266-TA,10-120733282-120733291-AT,10-120733292-120733301-AT,10-120733304-120733313-AT,10-120733314-120733323-AT,10-120733329-120733384-TATAAATATA,10-120733334-120733343-AT,10-120733344-120733353-AT,10-120733346-120733354-ATATATAA,10-120733354-120733363-AT,10-120733364-120733373-AT,10-120733374-120733383-AT,10-120733390-120733406-ATAA,10-120733394-120733405-AT,10-120733396-120733433-ATATATATAA,10-120733406-120733415-AT,10-120733416-120733425-AT,10-120733434-120733443-AT,10-120733436-120733467-ATATATAA,10-120733460-120733469-AT,10-120733470-120733479-AT,10-120733481-120733505-AATATATA,10-120733490-120733525-ATATATAAAT,10-120733498-120733507-AT,10-120733508-120733517-AT,10-120733510-120733535-ATATATAA,10-120733518-120733548-ATATATAAAT,10-120733536-120733545-AT,10-120733573-120733589-ATAA,10-120733577-120733588-AT,10-120733579-120733616-ATATATATAA,10-120733589-120733598-AT,10-120733599-120733608-AT,10-120733605-120733629-ATAA,10-120733617-120733628-AT,10-120733629-120733638-AT,10-120733649-120733704-ATATATAAAT,10-120733657-120733666-AT,10-120733667-120733676-AT,10-120733669-120733832-ATATATAAATATATATAAATATATATAA,10-120733677-120733686-AT,10-120733687-120733696-AT,10-120733689-120733705-ATATATAA,10-120733697-120733732-ATATATAAAT,10-120733705-120733714-AT,10-120733715-120733724-AT,10-120733717-120733733-ATATATAA,10-120733725-120733760-ATATATAAAT,10-120733733-120733742-AT,10-120733743-120733752-AT,10-120733753-120733788-ATATATAAAT,10-120733761-120733770-AT,10-120733771-120733780-AT,10-120733781-120733816-ATATATAAAT,10-120733789-120733798-AT,10-120733799-120733808-AT,10-120733805-120733825-ATAA,10-120733817-120733826-AT,10-120733827-120734010-ATATAAATATATAAATATATATATAAATAT,10-120733829-120733853-ATAA,10-120733835-120733853-ATATAA,10-120733841-120733852-AT,10-120733853-120733862-AT,10-120733865-120733883-ATATAA,10-120733871-120733882-AT,10-120733883-120733892-AT,10-120733889-120733913-ATAA,10-120733893-120733903-ATATATAAAT,10-120733901-120733912-AT,10-120733913-120733922-AT,10-120733923-120733933-ATATATAAAT,10-120733925-120733943-ATATAA,10-120733931-120733942-AT,10-120733943-120733952-AT,10-120733949-120733981-ATAA,10-120733961-120733972-AT,10-120733973-120733982-AT,10-120733991-120734002-AT,10-120733995-120734011-ATATATAA,10-120734011-120734022-AT,10-120734023-120734032-AT,10-120734041-120734050-AT,10-120734053-120734062-AT,10-120734083-120734092-AT,10-120734093-120734108-AT,10-120734111-120734121-TAC,10-120734128-120734141-AGAT,10-120734142-120734161-ATAG;MOTIFS=ATATAA,ATATATAAATATATATAAATATATATAA,ATATATATAA,ATAA,TATAAATATA,ATATATAAAT,TG,TA,AT,ATATAAATATATAAATATATATATAAATAT,AATATATA,TAC,ATATATAA,AGAT,ATAG;STRUC=<VC33033>	HPRC,HGSVC	No	1.616	Yes	NA,NA	NA	NA
chr10:120733356	339758	INS	122	0.8169	0.666	2	NA	NA	NA	NA	NA	NA	NA	NA	NA	No	ID=10-120733209-120733220-TA,10-120733219-120733240-TG,10-120733247-120733266-TA,10-120733282-120733291-AT,10-120733292-120733301-AT,10-120733304-120733313-AT,10-120733314-120733323-AT,10-120733329-120733384-TATAAATATA,10-120733334-120733343-AT,10-120733344-120733353-AT,10-120733346-120733354-ATATATAA,10-120733354-120733363-AT,10-120733364-120733373-AT,10-120733374-120733383-AT,10-120733390-120733406-ATAA,10-120733394-120733405-AT,10-120733396-120733433-ATATATATAA,10-120733406-120733415-AT,10-120733416-120733425-AT,10-120733434-120733443-AT,10-120733436-120733467-ATATATAA,10-120733460-120733469-AT,10-120733470-120733479-AT,10-120733481-120733505-AATATATA,10-120733490-120733525-ATATATAAAT,10-120733498-120733507-AT,10-120733508-120733517-AT,10-120733510-120733535-ATATATAA,10-120733518-120733548-ATATATAAAT,10-120733536-120733545-AT,10-120733573-120733589-ATAA,10-120733577-120733588-AT,10-120733579-120733616-ATATATATAA,10-120733589-120733598-AT,10-120733599-120733608-AT,10-120733605-120733629-ATAA,10-120733617-120733628-AT,10-120733629-120733638-AT,10-120733649-120733704-ATATATAAAT,10-120733657-120733666-AT,10-120733667-120733676-AT,10-120733669-120733832-ATATATAAATATATATAAATATATATAA,10-120733677-120733686-AT,10-120733687-120733696-AT,10-120733689-120733705-ATATATAA,10-120733697-120733732-ATATATAAAT,10-120733705-120733714-AT,10-120733715-120733724-AT,10-120733717-120733733-ATATATAA,10-120733725-120733760-ATATATAAAT,10-120733733-120733742-AT,10-120733743-120733752-AT,10-120733753-120733788-ATATATAAAT,10-120733761-120733770-AT,10-120733771-120733780-AT,10-120733781-120733816-ATATATAAAT,10-120733789-120733798-AT,10-120733799-120733808-AT,10-120733805-120733825-ATAA,10-120733817-120733826-AT,10-120733827-120734010-ATATAAATATATAAATATATATATAAATAT,10-120733829-120733853-ATAA,10-120733835-120733853-ATATAA,10-120733841-120733852-AT,10-120733853-120733862-AT,10-120733865-120733883-ATATAA,10-120733871-120733882-AT,10-120733883-120733892-AT,10-120733889-120733913-ATAA,10-120733893-120733903-ATATATAAAT,10-120733901-120733912-AT,10-120733913-120733922-AT,10-120733923-120733933-ATATATAAAT,10-120733925-120733943-ATATAA,10-120733931-120733942-AT,10-120733943-120733952-AT,10-120733949-120733981-ATAA,10-120733961-120733972-AT,10-120733973-120733982-AT,10-120733991-120734002-AT,10-120733995-120734011-ATATATAA,10-120734011-120734022-AT,10-120734023-120734032-AT,10-120734041-120734050-AT,10-120734053-120734062-AT,10-120734083-120734092-AT,10-120734093-120734108-AT,10-120734111-120734121-TAC,10-120734128-120734141-AGAT,10-120734142-120734161-ATAG;MOTIFS=ATATAA,ATATATAAATATATATAAATATATATAA,ATATATATAA,ATAA,TATAAATATA,ATATATAAAT,TG,TA,AT,ATATAAATATATAAATATATATATAAATAT,AATATATA,TAC,ATATATAA,AGAT,ATAG;STRUC=<VC33033>	HPRC,HGSVC,1KG-ONT	No	1.616	No	NA,NA	NA	NA
chr10:120733356	339759	INS	130	0.9196	0.2957	5	NA	NA	NA	NA	NA	NA	NA	NA	NA	No	ID=10-120733209-120733220-TA,10-120733219-120733240-TG,10-120733247-120733266-TA,10-120733282-120733291-AT,10-120733292-120733301-AT,10-120733304-120733313-AT,10-120733314-120733323-AT,10-120733329-120733384-TATAAATATA,10-120733334-120733343-AT,10-120733344-120733353-AT,10-120733346-120733354-ATATATAA,10-120733354-120733363-AT,10-120733364-120733373-AT,10-120733374-120733383-AT,10-120733390-120733406-ATAA,10-120733394-120733405-AT,10-120733396-120733433-ATATATATAA,10-120733406-120733415-AT,10-120733416-120733425-AT,10-120733434-120733443-AT,10-120733436-120733467-ATATATAA,10-120733460-120733469-AT,10-120733470-120733479-AT,10-120733481-120733505-AATATATA,10-120733490-120733525-ATATATAAAT,10-120733498-120733507-AT,10-120733508-120733517-AT,10-120733510-120733535-ATATATAA,10-120733518-120733548-ATATATAAAT,10-120733536-120733545-AT,10-120733573-120733589-ATAA,10-120733577-120733588-AT,10-120733579-120733616-ATATATATAA,10-120733589-120733598-AT,10-120733599-120733608-AT,10-120733605-120733629-ATAA,10-120733617-120733628-AT,10-120733629-120733638-AT,10-120733649-120733704-ATATATAAAT,10-120733657-120733666-AT,10-120733667-120733676-AT,10-120733669-120733832-ATATATAAATATATATAAATATATATAA,10-120733677-120733686-AT,10-120733687-120733696-AT,10-120733689-120733705-ATATATAA,10-120733697-120733732-ATATATAAAT,10-120733705-120733714-AT,10-120733715-120733724-AT,10-120733717-120733733-ATATATAA,10-120733725-120733760-ATATATAAAT,10-120733733-120733742-AT,10-120733743-120733752-AT,10-120733753-120733788-ATATATAAAT,10-120733761-120733770-AT,10-120733771-120733780-AT,10-120733781-120733816-ATATATAAAT,10-120733789-120733798-AT,10-120733799-120733808-AT,10-120733805-120733825-ATAA,10-120733817-120733826-AT,10-120733827-120734010-ATATAAATATATAAATATATATATAAATAT,10-120733829-120733853-ATAA,10-120733835-120733853-ATATAA,10-120733841-120733852-AT,10-120733853-120733862-AT,10-120733865-120733883-ATATAA,10-120733871-120733882-AT,10-120733883-120733892-AT,10-120733889-120733913-ATAA,10-120733893-120733903-ATATATAAAT,10-120733901-120733912-AT,10-120733913-120733922-AT,10-120733923-120733933-ATATATAAAT,10-120733925-120733943-ATATAA,10-120733931-120733942-AT,10-120733943-120733952-AT,10-120733949-120733981-ATAA,10-120733961-120733972-AT,10-120733973-120733982-AT,10-120733991-120734002-AT,10-120733995-120734011-ATATATAA,10-120734011-120734022-AT,10-120734023-120734032-AT,10-120734041-120734050-AT,10-120734053-120734062-AT,10-120734083-120734092-AT,10-120734093-120734108-AT,10-120734111-120734121-TAC,10-120734128-120734141-AGAT,10-120734142-120734161-ATAG;MOTIFS=ATATAA,ATATATAAATATATATAAATATATATAA,ATATATATAA,ATAA,TATAAATATA,ATATATAAAT,TG,TA,AT,ATATAAATATATAAATATATATATAAATAT,AATATATA,TAC,ATATATAA,AGAT,ATAG;STRUC=<VC33033>	HPRC,HGSVC,1KG-ONT	No	1.616	Yes	NA,NA	NA	NA
chr10:120733356	339760	INS	969	0.8135	0.6557	15	NA	NA	NA	NA	NA	NA	NA	NA	NA	No	ID=10-120733209-120733220-TA,10-120733219-120733240-TG,10-120733247-120733266-TA,10-120733282-120733291-AT,10-120733292-120733301-AT,10-120733304-120733313-AT,10-120733314-120733323-AT,10-120733329-120733384-TATAAATATA,10-120733334-120733343-AT,10-120733344-120733353-AT,10-120733346-120733354-ATATATAA,10-120733354-120733363-AT,10-120733364-120733373-AT,10-120733374-120733383-AT,10-120733390-120733406-ATAA,10-120733394-120733405-AT,10-120733396-120733433-ATATATATAA,10-120733406-120733415-AT,10-120733416-120733425-AT,10-120733434-120733443-AT,10-120733436-120733467-ATATATAA,10-120733460-120733469-AT,10-120733470-120733479-AT,10-120733481-120733505-AATATATA,10-120733490-120733525-ATATATAAAT,10-120733498-120733507-AT,10-120733508-120733517-AT,10-120733510-120733535-ATATATAA,10-120733518-120733548-ATATATAAAT,10-120733536-120733545-AT,10-120733573-120733589-ATAA,10-120733577-120733588-AT,10-120733579-120733616-ATATATATAA,10-120733589-120733598-AT,10-120733599-120733608-AT,10-120733605-120733629-ATAA,10-120733617-120733628-AT,10-120733629-120733638-AT,10-120733649-120733704-ATATATAAAT,10-120733657-120733666-AT,10-120733667-120733676-AT,10-120733669-120733832-ATATATAAATATATATAAATATATATAA,10-120733677-120733686-AT,10-120733687-120733696-AT,10-120733689-120733705-ATATATAA,10-120733697-120733732-ATATATAAAT,10-120733705-120733714-AT,10-120733715-120733724-AT,10-120733717-120733733-ATATATAA,10-120733725-120733760-ATATATAAAT,10-120733733-120733742-AT,10-120733743-120733752-AT,10-120733753-120733788-ATATATAAAT,10-120733761-120733770-AT,10-120733771-120733780-AT,10-120733781-120733816-ATATATAAAT,10-120733789-120733798-AT,10-120733799-120733808-AT,10-120733805-120733825-ATAA,10-120733817-120733826-AT,10-120733827-120734010-ATATAAATATATAAATATATATATAAATAT,10-120733829-120733853-ATAA,10-120733835-120733853-ATATAA,10-120733841-120733852-AT,10-120733853-120733862-AT,10-120733865-120733883-ATATAA,10-120733871-120733882-AT,10-120733883-120733892-AT,10-120733889-120733913-ATAA,10-120733893-120733903-ATATATAAAT,10-120733901-120733912-AT,10-120733913-120733922-AT,10-120733923-120733933-ATATATAAAT,10-120733925-120733943-ATATAA,10-120733931-120733942-AT,10-120733943-120733952-AT,10-120733949-120733981-ATAA,10-120733961-120733972-AT,10-120733973-120733982-AT,10-120733991-120734002-AT,10-120733995-120734011-ATATATAA,10-120734011-120734022-AT,10-120734023-120734032-AT,10-120734041-120734050-AT,10-120734053-120734062-AT,10-120734083-120734092-AT,10-120734093-120734108-AT,10-120734111-120734121-TAC,10-120734128-120734141-AGAT,10-120734142-120734161-ATAG;MOTIFS=ATATAA,ATATATAAATATATATAAATATATATAA,ATATATATAA,ATAA,TATAAATATA,ATATATAAAT,TG,TA,AT,ATATAAATATATAAATATATATATAAATAT,AATATATA,TAC,ATATATAA,AGAT,ATAG;STRUC=<VC33033>	HPRC,1KG-ONT	No	1.616	Yes	NA,NA	NA	NA
chr10:120733358	339761	INS	94	0.932	0.2648	6	NA	NA	NA	NA	NA	NA	NA	NA	NA	No	ID=10-120733209-120733220-TA,10-120733219-120733240-TG,10-120733247-120733266-TA,10-120733282-120733291-AT,10-120733292-120733301-AT,10-120733304-120733313-AT,10-120733314-120733323-AT,10-120733329-120733384-TATAAATATA,10-120733334-120733343-AT,10-120733344-120733353-AT,10-120733346-120733354-ATATATAA,10-120733354-120733363-AT,10-120733364-120733373-AT,10-120733374-120733383-AT,10-120733390-120733406-ATAA,10-120733394-120733405-AT,10-120733396-120733433-ATATATATAA,10-120733406-120733415-AT,10-120733416-120733425-AT,10-120733434-120733443-AT,10-120733436-120733467-ATATATAA,10-120733460-120733469-AT,10-120733470-120733479-AT,10-120733481-120733505-AATATATA,10-120733490-120733525-ATATATAAAT,10-120733498-120733507-AT,10-120733508-120733517-AT,10-120733510-120733535-ATATATAA,10-120733518-120733548-ATATATAAAT,10-120733536-120733545-AT,10-120733573-120733589-ATAA,10-120733577-120733588-AT,10-120733579-120733616-ATATATATAA,10-120733589-120733598-AT,10-120733599-120733608-AT,10-120733605-120733629-ATAA,10-120733617-120733628-AT,10-120733629-120733638-AT,10-120733649-120733704-ATATATAAAT,10-120733657-120733666-AT,10-120733667-120733676-AT,10-120733669-120733832-ATATATAAATATATATAAATATATATAA,10-120733677-120733686-AT,10-120733687-120733696-AT,10-120733689-120733705-ATATATAA,10-120733697-120733732-ATATATAAAT,10-120733705-120733714-AT,10-120733715-120733724-AT,10-120733717-120733733-ATATATAA,10-120733725-120733760-ATATATAAAT,10-120733733-120733742-AT,10-120733743-120733752-AT,10-120733753-120733788-ATATATAAAT,10-120733761-120733770-AT,10-120733771-120733780-AT,10-120733781-120733816-ATATATAAAT,10-120733789-120733798-AT,10-120733799-120733808-AT,10-120733805-120733825-ATAA,10-120733817-120733826-AT,10-120733827-120734010-ATATAAATATATAAATATATATATAAATAT,10-120733829-120733853-ATAA,10-120733835-120733853-ATATAA,10-120733841-120733852-AT,10-120733853-120733862-AT,10-120733865-120733883-ATATAA,10-120733871-120733882-AT,10-120733883-120733892-AT,10-120733889-120733913-ATAA,10-120733893-120733903-ATATATAAAT,10-120733901-120733912-AT,10-120733913-120733922-AT,10-120733923-120733933-ATATATAAAT,10-120733925-120733943-ATATAA,10-120733931-120733942-AT,10-120733943-120733952-AT,10-120733949-120733981-ATAA,10-120733961-120733972-AT,10-120733973-120733982-AT,10-120733991-120734002-AT,10-120733995-120734011-ATATATAA,10-120734011-120734022-AT,10-120734023-120734032-AT,10-120734041-120734050-AT,10-120734053-120734062-AT,10-120734083-120734092-AT,10-120734093-120734108-AT,10-120734111-120734121-TAC,10-120734128-120734141-AGAT,10-120734142-120734161-ATAG;MOTIFS=ATATAA,ATATATAAATATATATAAATATATATAA,ATATATATAA,ATAA,TATAAATATA,ATATATAAAT,TG,TA,AT,ATATAAATATATAAATATATATATAAATAT,AATATATA,TAC,ATATATAA,AGAT,ATAG;STRUC=<VC33033>	HPRC,HGSVC,1KG-ONT	No	1.616	Yes	NA,NA	NA	NA
chr10:120733376	339762	INS	254	0.806	0.6698	1	NA	NA	NA	NA	NA	NA	NA	NA	NA	No	ID=10-120733209-120733220-TA,10-120733219-120733240-TG,10-120733247-120733266-TA,10-120733282-120733291-AT,10-120733292-120733301-AT,10-120733304-120733313-AT,10-120733314-120733323-AT,10-120733329-120733384-TATAAATATA,10-120733334-120733343-AT,10-120733344-120733353-AT,10-120733346-120733354-ATATATAA,10-120733354-120733363-AT,10-120733364-120733373-AT,10-120733374-120733383-AT,10-120733390-120733406-ATAA,10-120733394-120733405-AT,10-120733396-120733433-ATATATATAA,10-120733406-120733415-AT,10-120733416-120733425-AT,10-120733434-120733443-AT,10-120733436-120733467-ATATATAA,10-120733460-120733469-AT,10-120733470-120733479-AT,10-120733481-120733505-AATATATA,10-120733490-120733525-ATATATAAAT,10-120733498-120733507-AT,10-120733508-120733517-AT,10-120733510-120733535-ATATATAA,10-120733518-120733548-ATATATAAAT,10-120733536-120733545-AT,10-120733573-120733589-ATAA,10-120733577-120733588-AT,10-120733579-120733616-ATATATATAA,10-120733589-120733598-AT,10-120733599-120733608-AT,10-120733605-120733629-ATAA,10-120733617-120733628-AT,10-120733629-120733638-AT,10-120733649-120733704-ATATATAAAT,10-120733657-120733666-AT,10-120733667-120733676-AT,10-120733669-120733832-ATATATAAATATATATAAATATATATAA,10-120733677-120733686-AT,10-120733687-120733696-AT,10-120733689-120733705-ATATATAA,10-120733697-120733732-ATATATAAAT,10-120733705-120733714-AT,10-120733715-120733724-AT,10-120733717-120733733-ATATATAA,10-120733725-120733760-ATATATAAAT,10-120733733-120733742-AT,10-120733743-120733752-AT,10-120733753-120733788-ATATATAAAT,10-120733761-120733770-AT,10-120733771-120733780-AT,10-120733781-120733816-ATATATAAAT,10-120733789-120733798-AT,10-120733799-120733808-AT,10-120733805-120733825-ATAA,10-120733817-120733826-AT,10-120733827-120734010-ATATAAATATATAAATATATATATAAATAT,10-120733829-120733853-ATAA,10-120733835-120733853-ATATAA,10-120733841-120733852-AT,10-120733853-120733862-AT,10-120733865-120733883-ATATAA,10-120733871-120733882-AT,10-120733883-120733892-AT,10-120733889-120733913-ATAA,10-120733893-120733903-ATATATAAAT,10-120733901-120733912-AT,10-120733913-120733922-AT,10-120733923-120733933-ATATATAAAT,10-120733925-120733943-ATATAA,10-120733931-120733942-AT,10-120733943-120733952-AT,10-120733949-120733981-ATAA,10-120733961-120733972-AT,10-120733973-120733982-AT,10-120733991-120734002-AT,10-120733995-120734011-ATATATAA,10-120734011-120734022-AT,10-120734023-120734032-AT,10-120734041-120734050-AT,10-120734053-120734062-AT,10-120734083-120734092-AT,10-120734093-120734108-AT,10-120734111-120734121-TAC,10-120734128-120734141-AGAT,10-120734142-120734161-ATAG;MOTIFS=ATATAA,ATATATAAATATATATAAATATATATAA,ATATATATAA,ATAA,TATAAATATA,ATATATAAAT,TG,TA,AT,ATATAAATATATAAATATATATATAAATAT,AATATATA,TAC,ATATATAA,AGAT,ATAG;STRUC=<VC33033>	HPRC,HGSVC	No	1.616	No	NA,NA	NA	NA
chr10:120733396	339763	INS	179	0.8069	0.6755	3	NA	NA	NA	NA	NA	NA	NA	NA	NA	No	ID=10-120733209-120733220-TA,10-120733219-120733240-TG,10-120733247-120733266-TA,10-120733282-120733291-AT,10-120733292-120733301-AT,10-120733304-120733313-AT,10-120733314-120733323-AT,10-120733329-120733384-TATAAATATA,10-120733334-120733343-AT,10-120733344-120733353-AT,10-120733346-120733354-ATATATAA,10-120733354-120733363-AT,10-120733364-120733373-AT,10-120733374-120733383-AT,10-120733390-120733406-ATAA,10-120733394-120733405-AT,10-120733396-120733433-ATATATATAA,10-120733406-120733415-AT,10-120733416-120733425-AT,10-120733434-120733443-AT,10-120733436-120733467-ATATATAA,10-120733460-120733469-AT,10-120733470-120733479-AT,10-120733481-120733505-AATATATA,10-120733490-120733525-ATATATAAAT,10-120733498-120733507-AT,10-120733508-120733517-AT,10-120733510-120733535-ATATATAA,10-120733518-120733548-ATATATAAAT,10-120733536-120733545-AT,10-120733573-120733589-ATAA,10-120733577-120733588-AT,10-120733579-120733616-ATATATATAA,10-120733589-120733598-AT,10-120733599-120733608-AT,10-120733605-120733629-ATAA,10-120733617-120733628-AT,10-120733629-120733638-AT,10-120733649-120733704-ATATATAAAT,10-120733657-120733666-AT,10-120733667-120733676-AT,10-120733669-120733832-ATATATAAATATATATAAATATATATAA,10-120733677-120733686-AT,10-120733687-120733696-AT,10-120733689-120733705-ATATATAA,10-120733697-120733732-ATATATAAAT,10-120733705-120733714-AT,10-120733715-120733724-AT,10-120733717-120733733-ATATATAA,10-120733725-120733760-ATATATAAAT,10-120733733-120733742-AT,10-120733743-120733752-AT,10-120733753-120733788-ATATATAAAT,10-120733761-120733770-AT,10-120733771-120733780-AT,10-120733781-120733816-ATATATAAAT,10-120733789-120733798-AT,10-120733799-120733808-AT,10-120733805-120733825-ATAA,10-120733817-120733826-AT,10-120733827-120734010-ATATAAATATATAAATATATATATAAATAT,10-120733829-120733853-ATAA,10-120733835-120733853-ATATAA,10-120733841-120733852-AT,10-120733853-120733862-AT,10-120733865-120733883-ATATAA,10-120733871-120733882-AT,10-120733883-120733892-AT,10-120733889-120733913-ATAA,10-120733893-120733903-ATATATAAAT,10-120733901-120733912-AT,10-120733913-120733922-AT,10-120733923-120733933-ATATATAAAT,10-120733925-120733943-ATATAA,10-120733931-120733942-AT,10-120733943-120733952-AT,10-120733949-120733981-ATAA,10-120733961-120733972-AT,10-120733973-120733982-AT,10-120733991-120734002-AT,10-120733995-120734011-ATATATAA,10-120734011-120734022-AT,10-120734023-120734032-AT,10-120734041-120734050-AT,10-120734053-120734062-AT,10-120734083-120734092-AT,10-120734093-120734108-AT,10-120734111-120734121-TAC,10-120734128-120734141-AGAT,10-120734142-120734161-ATAG;MOTIFS=ATATAA,ATATATAAATATATATAAATATATATAA,ATATATATAA,ATAA,TATAAATATA,ATATATAAAT,TG,TA,AT,ATATAAATATATAAATATATATATAAATAT,AATATATA,TAC,ATATATAA,AGAT,ATAG;STRUC=<VC33033>	HPRC,HGSVC	No	1.616	No	NA,NA	NA	NA
chr10:120733396	339764	INS	228	0.8281	0.6553	2	NA	NA	NA	NA	NA	NA	NA	NA	NA	No	ID=10-120733209-120733220-TA,10-120733219-120733240-TG,10-120733247-120733266-TA,10-120733282-120733291-AT,10-120733292-120733301-AT,10-120733304-120733313-AT,10-120733314-120733323-AT,10-120733329-120733384-TATAAATATA,10-120733334-120733343-AT,10-120733344-120733353-AT,10-120733346-120733354-ATATATAA,10-120733354-120733363-AT,10-120733364-120733373-AT,10-120733374-120733383-AT,10-120733390-120733406-ATAA,10-120733394-120733405-AT,10-120733396-120733433-ATATATATAA,10-120733406-120733415-AT,10-120733416-120733425-AT,10-120733434-120733443-AT,10-120733436-120733467-ATATATAA,10-120733460-120733469-AT,10-120733470-120733479-AT,10-120733481-120733505-AATATATA,10-120733490-120733525-ATATATAAAT,10-120733498-120733507-AT,10-120733508-120733517-AT,10-120733510-120733535-ATATATAA,10-120733518-120733548-ATATATAAAT,10-120733536-120733545-AT,10-120733573-120733589-ATAA,10-120733577-120733588-AT,10-120733579-120733616-ATATATATAA,10-120733589-120733598-AT,10-120733599-120733608-AT,10-120733605-120733629-ATAA,10-120733617-120733628-AT,10-120733629-120733638-AT,10-120733649-120733704-ATATATAAAT,10-120733657-120733666-AT,10-120733667-120733676-AT,10-120733669-120733832-ATATATAAATATATATAAATATATATAA,10-120733677-120733686-AT,10-120733687-120733696-AT,10-120733689-120733705-ATATATAA,10-120733697-120733732-ATATATAAAT,10-120733705-120733714-AT,10-120733715-120733724-AT,10-120733717-120733733-ATATATAA,10-120733725-120733760-ATATATAAAT,10-120733733-120733742-AT,10-120733743-120733752-AT,10-120733753-120733788-ATATATAAAT,10-120733761-120733770-AT,10-120733771-120733780-AT,10-120733781-120733816-ATATATAAAT,10-120733789-120733798-AT,10-120733799-120733808-AT,10-120733805-120733825-ATAA,10-120733817-120733826-AT,10-120733827-120734010-ATATAAATATATAAATATATATATAAATAT,10-120733829-120733853-ATAA,10-120733835-120733853-ATATAA,10-120733841-120733852-AT,10-120733853-120733862-AT,10-120733865-120733883-ATATAA,10-120733871-120733882-AT,10-120733883-120733892-AT,10-120733889-120733913-ATAA,10-120733893-120733903-ATATATAAAT,10-120733901-120733912-AT,10-120733913-120733922-AT,10-120733923-120733933-ATATATAAAT,10-120733925-120733943-ATATAA,10-120733931-120733942-AT,10-120733943-120733952-AT,10-120733949-120733981-ATAA,10-120733961-120733972-AT,10-120733973-120733982-AT,10-120733991-120734002-AT,10-120733995-120734011-ATATATAA,10-120734011-120734022-AT,10-120734023-120734032-AT,10-120734041-120734050-AT,10-120734053-120734062-AT,10-120734083-120734092-AT,10-120734093-120734108-AT,10-120734111-120734121-TAC,10-120734128-120734141-AGAT,10-120734142-120734161-ATAG;MOTIFS=ATATAA,ATATATAAATATATATAAATATATATAA,ATATATATAA,ATAA,TATAAATATA,ATATATAAAT,TG,TA,AT,ATATAAATATATAAATATATATATAAATAT,AATATATA,TAC,ATATATAA,AGAT,ATAG;STRUC=<VC33033>	HPRC,HGSVC	No	1.616	No	NA,NA	NA	NA
chr10:120733398	339772	INS	324	0.8971	0.3546	8	NA	NA	NA	NA	NA	NA	NA	NA	NA	No	ID=10-120733209-120733220-TA,10-120733219-120733240-TG,10-120733247-120733266-TA,10-120733282-120733291-AT,10-120733292-120733301-AT,10-120733304-120733313-AT,10-120733314-120733323-AT,10-120733329-120733384-TATAAATATA,10-120733334-120733343-AT,10-120733344-120733353-AT,10-120733346-120733354-ATATATAA,10-120733354-120733363-AT,10-120733364-120733373-AT,10-120733374-120733383-AT,10-120733390-120733406-ATAA,10-120733394-120733405-AT,10-120733396-120733433-ATATATATAA,10-120733406-120733415-AT,10-120733416-120733425-AT,10-120733434-120733443-AT,10-120733436-120733467-ATATATAA,10-120733460-120733469-AT,10-120733470-120733479-AT,10-120733481-120733505-AATATATA,10-120733490-120733525-ATATATAAAT,10-120733498-120733507-AT,10-120733508-120733517-AT,10-120733510-120733535-ATATATAA,10-120733518-120733548-ATATATAAAT,10-120733536-120733545-AT,10-120733573-120733589-ATAA,10-120733577-120733588-AT,10-120733579-120733616-ATATATATAA,10-120733589-120733598-AT,10-120733599-120733608-AT,10-120733605-120733629-ATAA,10-120733617-120733628-AT,10-120733629-120733638-AT,10-120733649-120733704-ATATATAAAT,10-120733657-120733666-AT,10-120733667-120733676-AT,10-120733669-120733832-ATATATAAATATATATAAATATATATAA,10-120733677-120733686-AT,10-120733687-120733696-AT,10-120733689-120733705-ATATATAA,10-120733697-120733732-ATATATAAAT,10-120733705-120733714-AT,10-120733715-120733724-AT,10-120733717-120733733-ATATATAA,10-120733725-120733760-ATATATAAAT,10-120733733-120733742-AT,10-120733743-120733752-AT,10-120733753-120733788-ATATATAAAT,10-120733761-120733770-AT,10-120733771-120733780-AT,10-120733781-120733816-ATATATAAAT,10-120733789-120733798-AT,10-120733799-120733808-AT,10-120733805-120733825-ATAA,10-120733817-120733826-AT,10-120733827-120734010-ATATAAATATATAAATATATATATAAATAT,10-120733829-120733853-ATAA,10-120733835-120733853-ATATAA,10-120733841-120733852-AT,10-120733853-120733862-AT,10-120733865-120733883-ATATAA,10-120733871-120733882-AT,10-120733883-120733892-AT,10-120733889-120733913-ATAA,10-120733893-120733903-ATATATAAAT,10-120733901-120733912-AT,10-120733913-120733922-AT,10-120733923-120733933-ATATATAAAT,10-120733925-120733943-ATATAA,10-120733931-120733942-AT,10-120733943-120733952-AT,10-120733949-120733981-ATAA,10-120733961-120733972-AT,10-120733973-120733982-AT,10-120733991-120734002-AT,10-120733995-120734011-ATATATAA,10-120734011-120734022-AT,10-120734023-120734032-AT,10-120734041-120734050-AT,10-120734053-120734062-AT,10-120734083-120734092-AT,10-120734093-120734108-AT,10-120734111-120734121-TAC,10-120734128-120734141-AGAT,10-120734142-120734161-ATAG;MOTIFS=ATATAA,ATATATAAATATATATAAATATATATAA,ATATATATAA,ATAA,TATAAATATA,ATATATAAAT,TG,TA,AT,ATATAAATATATAAATATATATATAAATAT,AATATATA,TAC,ATATATAA,AGAT,ATAG;STRUC=<VC33033>	HPRC,HGSVC,1KG-ONT	No	1.616	Yes	NA,NA	NA	NA
chr10:120733398	339771	INS	414	0.8186	0.65	25	NA	NA	NA	NA	NA	NA	NA	NA	NA	No	ID=10-120733209-120733220-TA,10-120733219-120733240-TG,10-120733247-120733266-TA,10-120733282-120733291-AT,10-120733292-120733301-AT,10-120733304-120733313-AT,10-120733314-120733323-AT,10-120733329-120733384-TATAAATATA,10-120733334-120733343-AT,10-120733344-120733353-AT,10-120733346-120733354-ATATATAA,10-120733354-120733363-AT,10-120733364-120733373-AT,10-120733374-120733383-AT,10-120733390-120733406-ATAA,10-120733394-120733405-AT,10-120733396-120733433-ATATATATAA,10-120733406-120733415-AT,10-120733416-120733425-AT,10-120733434-120733443-AT,10-120733436-120733467-ATATATAA,10-120733460-120733469-AT,10-120733470-120733479-AT,10-120733481-120733505-AATATATA,10-120733490-120733525-ATATATAAAT,10-120733498-120733507-AT,10-120733508-120733517-AT,10-120733510-120733535-ATATATAA,10-120733518-120733548-ATATATAAAT,10-120733536-120733545-AT,10-120733573-120733589-ATAA,10-120733577-120733588-AT,10-120733579-120733616-ATATATATAA,10-120733589-120733598-AT,10-120733599-120733608-AT,10-120733605-120733629-ATAA,10-120733617-120733628-AT,10-120733629-120733638-AT,10-120733649-120733704-ATATATAAAT,10-120733657-120733666-AT,10-120733667-120733676-AT,10-120733669-120733832-ATATATAAATATATATAAATATATATAA,10-120733677-120733686-AT,10-120733687-120733696-AT,10-120733689-120733705-ATATATAA,10-120733697-120733732-ATATATAAAT,10-120733705-120733714-AT,10-120733715-120733724-AT,10-120733717-120733733-ATATATAA,10-120733725-120733760-ATATATAAAT,10-120733733-120733742-AT,10-120733743-120733752-AT,10-120733753-120733788-ATATATAAAT,10-120733761-120733770-AT,10-120733771-120733780-AT,10-120733781-120733816-ATATATAAAT,10-120733789-120733798-AT,10-120733799-120733808-AT,10-120733805-120733825-ATAA,10-120733817-120733826-AT,10-120733827-120734010-ATATAAATATATAAATATATATATAAATAT,10-120733829-120733853-ATAA,10-120733835-120733853-ATATAA,10-120733841-120733852-AT,10-120733853-120733862-AT,10-120733865-120733883-ATATAA,10-120733871-120733882-AT,10-120733883-120733892-AT,10-120733889-120733913-ATAA,10-120733893-120733903-ATATATAAAT,10-120733901-120733912-AT,10-120733913-120733922-AT,10-120733923-120733933-ATATATAAAT,10-120733925-120733943-ATATAA,10-120733931-120733942-AT,10-120733943-120733952-AT,10-120733949-120733981-ATAA,10-120733961-120733972-AT,10-120733973-120733982-AT,10-120733991-120734002-AT,10-120733995-120734011-ATATATAA,10-120734011-120734022-AT,10-120734023-120734032-AT,10-120734041-120734050-AT,10-120734053-120734062-AT,10-120734083-120734092-AT,10-120734093-120734108-AT,10-120734111-120734121-TAC,10-120734128-120734141-AGAT,10-120734142-120734161-ATAG;MOTIFS=ATATAA,ATATATAAATATATATAAATATATATAA,ATATATATAA,ATAA,TATAAATATA,ATATATAAAT,TG,TA,AT,ATATAAATATATAAATATATATATAAATAT,AATATATA,TAC,ATATATAA,AGAT,ATAG;STRUC=<VC33033>	HPRC,HGSVC,1KG-ONT	No	1.616	Yes	NA,NA	NA	NA
chr10:120733398	339773	INS	126	0.8464	0.6811	3	NA	NA	NA	NA	NA	NA	NA	NA	NA	No	ID=10-120733209-120733220-TA,10-120733219-120733240-TG,10-120733247-120733266-TA,10-120733282-120733291-AT,10-120733292-120733301-AT,10-120733304-120733313-AT,10-120733314-120733323-AT,10-120733329-120733384-TATAAATATA,10-120733334-120733343-AT,10-120733344-120733353-AT,10-120733346-120733354-ATATATAA,10-120733354-120733363-AT,10-120733364-120733373-AT,10-120733374-120733383-AT,10-120733390-120733406-ATAA,10-120733394-120733405-AT,10-120733396-120733433-ATATATATAA,10-120733406-120733415-AT,10-120733416-120733425-AT,10-120733434-120733443-AT,10-120733436-120733467-ATATATAA,10-120733460-120733469-AT,10-120733470-120733479-AT,10-120733481-120733505-AATATATA,10-120733490-120733525-ATATATAAAT,10-120733498-120733507-AT,10-120733508-120733517-AT,10-120733510-120733535-ATATATAA,10-120733518-120733548-ATATATAAAT,10-120733536-120733545-AT,10-120733573-120733589-ATAA,10-120733577-120733588-AT,10-120733579-120733616-ATATATATAA,10-120733589-120733598-AT,10-120733599-120733608-AT,10-120733605-120733629-ATAA,10-120733617-120733628-AT,10-120733629-120733638-AT,10-120733649-120733704-ATATATAAAT,10-120733657-120733666-AT,10-120733667-120733676-AT,10-120733669-120733832-ATATATAAATATATATAAATATATATAA,10-120733677-120733686-AT,10-120733687-120733696-AT,10-120733689-120733705-ATATATAA,10-120733697-120733732-ATATATAAAT,10-120733705-120733714-AT,10-120733715-120733724-AT,10-120733717-120733733-ATATATAA,10-120733725-120733760-ATATATAAAT,10-120733733-120733742-AT,10-120733743-120733752-AT,10-120733753-120733788-ATATATAAAT,10-120733761-120733770-AT,10-120733771-120733780-AT,10-120733781-120733816-ATATATAAAT,10-120733789-120733798-AT,10-120733799-120733808-AT,10-120733805-120733825-ATAA,10-120733817-120733826-AT,10-120733827-120734010-ATATAAATATATAAATATATATATAAATAT,10-120733829-120733853-ATAA,10-120733835-120733853-ATATAA,10-120733841-120733852-AT,10-120733853-120733862-AT,10-120733865-120733883-ATATAA,10-120733871-120733882-AT,10-120733883-120733892-AT,10-120733889-120733913-ATAA,10-120733893-120733903-ATATATAAAT,10-120733901-120733912-AT,10-120733913-120733922-AT,10-120733923-120733933-ATATATAAAT,10-120733925-120733943-ATATAA,10-120733931-120733942-AT,10-120733943-120733952-AT,10-120733949-120733981-ATAA,10-120733961-120733972-AT,10-120733973-120733982-AT,10-120733991-120734002-AT,10-120733995-120734011-ATATATAA,10-120734011-120734022-AT,10-120734023-120734032-AT,10-120734041-120734050-AT,10-120734053-120734062-AT,10-120734083-120734092-AT,10-120734093-120734108-AT,10-120734111-120734121-TAC,10-120734128-120734141-AGAT,10-120734142-120734161-ATAG;MOTIFS=ATATAA,ATATATAAATATATATAAATATATATAA,ATATATATAA,ATAA,TATAAATATA,ATATATAAAT,TG,TA,AT,ATATAAATATATAAATATATATATAAATAT,AATATATA,TAC,ATATATAA,AGAT,ATAG;STRUC=<VC33033>	HPRC,HGSVC,1KG-ONT	No	1.616	Yes	NA,NA	NA	NA
chr10:120733398	339770	INS	238	0.8525	0.5618	4	NA	NA	NA	NA	NA	NA	NA	NA	NA	No	ID=10-120733209-120733220-TA,10-120733219-120733240-TG,10-120733247-120733266-TA,10-120733282-120733291-AT,10-120733292-120733301-AT,10-120733304-120733313-AT,10-120733314-120733323-AT,10-120733329-120733384-TATAAATATA,10-120733334-120733343-AT,10-120733344-120733353-AT,10-120733346-120733354-ATATATAA,10-120733354-120733363-AT,10-120733364-120733373-AT,10-120733374-120733383-AT,10-120733390-120733406-ATAA,10-120733394-120733405-AT,10-120733396-120733433-ATATATATAA,10-120733406-120733415-AT,10-120733416-120733425-AT,10-120733434-120733443-AT,10-120733436-120733467-ATATATAA,10-120733460-120733469-AT,10-120733470-120733479-AT,10-120733481-120733505-AATATATA,10-120733490-120733525-ATATATAAAT,10-120733498-120733507-AT,10-120733508-120733517-AT,10-120733510-120733535-ATATATAA,10-120733518-120733548-ATATATAAAT,10-120733536-120733545-AT,10-120733573-120733589-ATAA,10-120733577-120733588-AT,10-120733579-120733616-ATATATATAA,10-120733589-120733598-AT,10-120733599-120733608-AT,10-120733605-120733629-ATAA,10-120733617-120733628-AT,10-120733629-120733638-AT,10-120733649-120733704-ATATATAAAT,10-120733657-120733666-AT,10-120733667-120733676-AT,10-120733669-120733832-ATATATAAATATATATAAATATATATAA,10-120733677-120733686-AT,10-120733687-120733696-AT,10-120733689-120733705-ATATATAA,10-120733697-120733732-ATATATAAAT,10-120733705-120733714-AT,10-120733715-120733724-AT,10-120733717-120733733-ATATATAA,10-120733725-120733760-ATATATAAAT,10-120733733-120733742-AT,10-120733743-120733752-AT,10-120733753-120733788-ATATATAAAT,10-120733761-120733770-AT,10-120733771-120733780-AT,10-120733781-120733816-ATATATAAAT,10-120733789-120733798-AT,10-120733799-120733808-AT,10-120733805-120733825-ATAA,10-120733817-120733826-AT,10-120733827-120734010-ATATAAATATATAAATATATATATAAATAT,10-120733829-120733853-ATAA,10-120733835-120733853-ATATAA,10-120733841-120733852-AT,10-120733853-120733862-AT,10-120733865-120733883-ATATAA,10-120733871-120733882-AT,10-120733883-120733892-AT,10-120733889-120733913-ATAA,10-120733893-120733903-ATATATAAAT,10-120733901-120733912-AT,10-120733913-120733922-AT,10-120733923-120733933-ATATATAAAT,10-120733925-120733943-ATATAA,10-120733931-120733942-AT,10-120733943-120733952-AT,10-120733949-120733981-ATAA,10-120733961-120733972-AT,10-120733973-120733982-AT,10-120733991-120734002-AT,10-120733995-120734011-ATATATAA,10-120734011-120734022-AT,10-120734023-120734032-AT,10-120734041-120734050-AT,10-120734053-120734062-AT,10-120734083-120734092-AT,10-120734093-120734108-AT,10-120734111-120734121-TAC,10-120734128-120734141-AGAT,10-120734142-120734161-ATAG;MOTIFS=ATATAA,ATATATAAATATATATAAATATATATAA,ATATATATAA,ATAA,TATAAATATA,ATATATAAAT,TG,TA,AT,ATATAAATATATAAATATATATATAAATAT,AATATATA,TAC,ATATATAA,AGAT,ATAG;STRUC=<VC33033>	HPRC,HGSVC	No	1.616	Yes	NA,NA	NA	NA
chr10:120733398	339769	INS	272	0.7963	0.6978	1	NA	NA	NA	NA	NA	NA	NA	NA	NA	No	ID=10-120733209-120733220-TA,10-120733219-120733240-TG,10-120733247-120733266-TA,10-120733282-120733291-AT,10-120733292-120733301-AT,10-120733304-120733313-AT,10-120733314-120733323-AT,10-120733329-120733384-TATAAATATA,10-120733334-120733343-AT,10-120733344-120733353-AT,10-120733346-120733354-ATATATAA,10-120733354-120733363-AT,10-120733364-120733373-AT,10-120733374-120733383-AT,10-120733390-120733406-ATAA,10-120733394-120733405-AT,10-120733396-120733433-ATATATATAA,10-120733406-120733415-AT,10-120733416-120733425-AT,10-120733434-120733443-AT,10-120733436-120733467-ATATATAA,10-120733460-120733469-AT,10-120733470-120733479-AT,10-120733481-120733505-AATATATA,10-120733490-120733525-ATATATAAAT,10-120733498-120733507-AT,10-120733508-120733517-AT,10-120733510-120733535-ATATATAA,10-120733518-120733548-ATATATAAAT,10-120733536-120733545-AT,10-120733573-120733589-ATAA,10-120733577-120733588-AT,10-120733579-120733616-ATATATATAA,10-120733589-120733598-AT,10-120733599-120733608-AT,10-120733605-120733629-ATAA,10-120733617-120733628-AT,10-120733629-120733638-AT,10-120733649-120733704-ATATATAAAT,10-120733657-120733666-AT,10-120733667-120733676-AT,10-120733669-120733832-ATATATAAATATATATAAATATATATAA,10-120733677-120733686-AT,10-120733687-120733696-AT,10-120733689-120733705-ATATATAA,10-120733697-120733732-ATATATAAAT,10-120733705-120733714-AT,10-120733715-120733724-AT,10-120733717-120733733-ATATATAA,10-120733725-120733760-ATATATAAAT,10-120733733-120733742-AT,10-120733743-120733752-AT,10-120733753-120733788-ATATATAAAT,10-120733761-120733770-AT,10-120733771-120733780-AT,10-120733781-120733816-ATATATAAAT,10-120733789-120733798-AT,10-120733799-120733808-AT,10-120733805-120733825-ATAA,10-120733817-120733826-AT,10-120733827-120734010-ATATAAATATATAAATATATATATAAATAT,10-120733829-120733853-ATAA,10-120733835-120733853-ATATAA,10-120733841-120733852-AT,10-120733853-120733862-AT,10-120733865-120733883-ATATAA,10-120733871-120733882-AT,10-120733883-120733892-AT,10-120733889-120733913-ATAA,10-120733893-120733903-ATATATAAAT,10-120733901-120733912-AT,10-120733913-120733922-AT,10-120733923-120733933-ATATATAAAT,10-120733925-120733943-ATATAA,10-120733931-120733942-AT,10-120733943-120733952-AT,10-120733949-120733981-ATAA,10-120733961-120733972-AT,10-120733973-120733982-AT,10-120733991-120734002-AT,10-120733995-120734011-ATATATAA,10-120734011-120734022-AT,10-120734023-120734032-AT,10-120734041-120734050-AT,10-120734053-120734062-AT,10-120734083-120734092-AT,10-120734093-120734108-AT,10-120734111-120734121-TAC,10-120734128-120734141-AGAT,10-120734142-120734161-ATAG;MOTIFS=ATATAA,ATATATAAATATATATAAATATATATAA,ATATATATAA,ATAA,TATAAATATA,ATATATAAAT,TG,TA,AT,ATATAAATATATAAATATATATATAAATAT,AATATATA,TAC,ATATATAA,AGAT,ATAG;STRUC=<VC33033>	HPRC,HGSVC	No	1.616	No	NA,NA	NA	NA
chr10:120733398	339768	INS	206	0.8219	0.6458	5	NA	NA	NA	NA	NA	NA	NA	NA	NA	No	ID=10-120733209-120733220-TA,10-120733219-120733240-TG,10-120733247-120733266-TA,10-120733282-120733291-AT,10-120733292-120733301-AT,10-120733304-120733313-AT,10-120733314-120733323-AT,10-120733329-120733384-TATAAATATA,10-120733334-120733343-AT,10-120733344-120733353-AT,10-120733346-120733354-ATATATAA,10-120733354-120733363-AT,10-120733364-120733373-AT,10-120733374-120733383-AT,10-120733390-120733406-ATAA,10-120733394-120733405-AT,10-120733396-120733433-ATATATATAA,10-120733406-120733415-AT,10-120733416-120733425-AT,10-120733434-120733443-AT,10-120733436-120733467-ATATATAA,10-120733460-120733469-AT,10-120733470-120733479-AT,10-120733481-120733505-AATATATA,10-120733490-120733525-ATATATAAAT,10-120733498-120733507-AT,10-120733508-120733517-AT,10-120733510-120733535-ATATATAA,10-120733518-120733548-ATATATAAAT,10-120733536-120733545-AT,10-120733573-120733589-ATAA,10-120733577-120733588-AT,10-120733579-120733616-ATATATATAA,10-120733589-120733598-AT,10-120733599-120733608-AT,10-120733605-120733629-ATAA,10-120733617-120733628-AT,10-120733629-120733638-AT,10-120733649-120733704-ATATATAAAT,10-120733657-120733666-AT,10-120733667-120733676-AT,10-120733669-120733832-ATATATAAATATATATAAATATATATAA,10-120733677-120733686-AT,10-120733687-120733696-AT,10-120733689-120733705-ATATATAA,10-120733697-120733732-ATATATAAAT,10-120733705-120733714-AT,10-120733715-120733724-AT,10-120733717-120733733-ATATATAA,10-120733725-120733760-ATATATAAAT,10-120733733-120733742-AT,10-120733743-120733752-AT,10-120733753-120733788-ATATATAAAT,10-120733761-120733770-AT,10-120733771-120733780-AT,10-120733781-120733816-ATATATAAAT,10-120733789-120733798-AT,10-120733799-120733808-AT,10-120733805-120733825-ATAA,10-120733817-120733826-AT,10-120733827-120734010-ATATAAATATATAAATATATATATAAATAT,10-120733829-120733853-ATAA,10-120733835-120733853-ATATAA,10-120733841-120733852-AT,10-120733853-120733862-AT,10-120733865-120733883-ATATAA,10-120733871-120733882-AT,10-120733883-120733892-AT,10-120733889-120733913-ATAA,10-120733893-120733903-ATATATAAAT,10-120733901-120733912-AT,10-120733913-120733922-AT,10-120733923-120733933-ATATATAAAT,10-120733925-120733943-ATATAA,10-120733931-120733942-AT,10-120733943-120733952-AT,10-120733949-120733981-ATAA,10-120733961-120733972-AT,10-120733973-120733982-AT,10-120733991-120734002-AT,10-120733995-120734011-ATATATAA,10-120734011-120734022-AT,10-120734023-120734032-AT,10-120734041-120734050-AT,10-120734053-120734062-AT,10-120734083-120734092-AT,10-120734093-120734108-AT,10-120734111-120734121-TAC,10-120734128-120734141-AGAT,10-120734142-120734161-ATAG;MOTIFS=ATATAA,ATATATAAATATATATAAATATATATAA,ATATATATAA,ATAA,TATAAATATA,ATATATAAAT,TG,TA,AT,ATATAAATATATAAATATATATATAAATAT,AATATATA,TAC,ATATATAA,AGAT,ATAG;STRUC=<VC33033>	HPRC,HGSVC	No	1.616	Yes	NA,NA	NA	NA
chr10:120733398	339766	INS	110	0.8122	0.6746	2	NA	NA	NA	NA	NA	NA	NA	NA	NA	No	ID=10-120733209-120733220-TA,10-120733219-120733240-TG,10-120733247-120733266-TA,10-120733282-120733291-AT,10-120733292-120733301-AT,10-120733304-120733313-AT,10-120733314-120733323-AT,10-120733329-120733384-TATAAATATA,10-120733334-120733343-AT,10-120733344-120733353-AT,10-120733346-120733354-ATATATAA,10-120733354-120733363-AT,10-120733364-120733373-AT,10-120733374-120733383-AT,10-120733390-120733406-ATAA,10-120733394-120733405-AT,10-120733396-120733433-ATATATATAA,10-120733406-120733415-AT,10-120733416-120733425-AT,10-120733434-120733443-AT,10-120733436-120733467-ATATATAA,10-120733460-120733469-AT,10-120733470-120733479-AT,10-120733481-120733505-AATATATA,10-120733490-120733525-ATATATAAAT,10-120733498-120733507-AT,10-120733508-120733517-AT,10-120733510-120733535-ATATATAA,10-120733518-120733548-ATATATAAAT,10-120733536-120733545-AT,10-120733573-120733589-ATAA,10-120733577-120733588-AT,10-120733579-120733616-ATATATATAA,10-120733589-120733598-AT,10-120733599-120733608-AT,10-120733605-120733629-ATAA,10-120733617-120733628-AT,10-120733629-120733638-AT,10-120733649-120733704-ATATATAAAT,10-120733657-120733666-AT,10-120733667-120733676-AT,10-120733669-120733832-ATATATAAATATATATAAATATATATAA,10-120733677-120733686-AT,10-120733687-120733696-AT,10-120733689-120733705-ATATATAA,10-120733697-120733732-ATATATAAAT,10-120733705-120733714-AT,10-120733715-120733724-AT,10-120733717-120733733-ATATATAA,10-120733725-120733760-ATATATAAAT,10-120733733-120733742-AT,10-120733743-120733752-AT,10-120733753-120733788-ATATATAAAT,10-120733761-120733770-AT,10-120733771-120733780-AT,10-120733781-120733816-ATATATAAAT,10-120733789-120733798-AT,10-120733799-120733808-AT,10-120733805-120733825-ATAA,10-120733817-120733826-AT,10-120733827-120734010-ATATAAATATATAAATATATATATAAATAT,10-120733829-120733853-ATAA,10-120733835-120733853-ATATAA,10-120733841-120733852-AT,10-120733853-120733862-AT,10-120733865-120733883-ATATAA,10-120733871-120733882-AT,10-120733883-120733892-AT,10-120733889-120733913-ATAA,10-120733893-120733903-ATATATAAAT,10-120733901-120733912-AT,10-120733913-120733922-AT,10-120733923-120733933-ATATATAAAT,10-120733925-120733943-ATATAA,10-120733931-120733942-AT,10-120733943-120733952-AT,10-120733949-120733981-ATAA,10-120733961-120733972-AT,10-120733973-120733982-AT,10-120733991-120734002-AT,10-120733995-120734011-ATATATAA,10-120734011-120734022-AT,10-120734023-120734032-AT,10-120734041-120734050-AT,10-120734053-120734062-AT,10-120734083-120734092-AT,10-120734093-120734108-AT,10-120734111-120734121-TAC,10-120734128-120734141-AGAT,10-120734142-120734161-ATAG;MOTIFS=ATATAA,ATATATAAATATATATAAATATATATAA,ATATATATAA,ATAA,TATAAATATA,ATATATAAAT,TG,TA,AT,ATATAAATATATAAATATATATATAAATAT,AATATATA,TAC,ATATATAA,AGAT,ATAG;STRUC=<VC33033>	HPRC,HGSVC,1KG-ONT	No	1.616	Yes	NA,NA	NA	NA
chr10:120733400	339774	INS	307	0.8448	0.5874	2	NA	NA	NA	NA	NA	NA	NA	NA	NA	No	ID=10-120733209-120733220-TA,10-120733219-120733240-TG,10-120733247-120733266-TA,10-120733282-120733291-AT,10-120733292-120733301-AT,10-120733304-120733313-AT,10-120733314-120733323-AT,10-120733329-120733384-TATAAATATA,10-120733334-120733343-AT,10-120733344-120733353-AT,10-120733346-120733354-ATATATAA,10-120733354-120733363-AT,10-120733364-120733373-AT,10-120733374-120733383-AT,10-120733390-120733406-ATAA,10-120733394-120733405-AT,10-120733396-120733433-ATATATATAA,10-120733406-120733415-AT,10-120733416-120733425-AT,10-120733434-120733443-AT,10-120733436-120733467-ATATATAA,10-120733460-120733469-AT,10-120733470-120733479-AT,10-120733481-120733505-AATATATA,10-120733490-120733525-ATATATAAAT,10-120733498-120733507-AT,10-120733508-120733517-AT,10-120733510-120733535-ATATATAA,10-120733518-120733548-ATATATAAAT,10-120733536-120733545-AT,10-120733573-120733589-ATAA,10-120733577-120733588-AT,10-120733579-120733616-ATATATATAA,10-120733589-120733598-AT,10-120733599-120733608-AT,10-120733605-120733629-ATAA,10-120733617-120733628-AT,10-120733629-120733638-AT,10-120733649-120733704-ATATATAAAT,10-120733657-120733666-AT,10-120733667-120733676-AT,10-120733669-120733832-ATATATAAATATATATAAATATATATAA,10-120733677-120733686-AT,10-120733687-120733696-AT,10-120733689-120733705-ATATATAA,10-120733697-120733732-ATATATAAAT,10-120733705-120733714-AT,10-120733715-120733724-AT,10-120733717-120733733-ATATATAA,10-120733725-120733760-ATATATAAAT,10-120733733-120733742-AT,10-120733743-120733752-AT,10-120733753-120733788-ATATATAAAT,10-120733761-120733770-AT,10-120733771-120733780-AT,10-120733781-120733816-ATATATAAAT,10-120733789-120733798-AT,10-120733799-120733808-AT,10-120733805-120733825-ATAA,10-120733817-120733826-AT,10-120733827-120734010-ATATAAATATATAAATATATATATAAATAT,10-120733829-120733853-ATAA,10-120733835-120733853-ATATAA,10-120733841-120733852-AT,10-120733853-120733862-AT,10-120733865-120733883-ATATAA,10-120733871-120733882-AT,10-120733883-120733892-AT,10-120733889-120733913-ATAA,10-120733893-120733903-ATATATAAAT,10-120733901-120733912-AT,10-120733913-120733922-AT,10-120733923-120733933-ATATATAAAT,10-120733925-120733943-ATATAA,10-120733931-120733942-AT,10-120733943-120733952-AT,10-120733949-120733981-ATAA,10-120733961-120733972-AT,10-120733973-120733982-AT,10-120733991-120734002-AT,10-120733995-120734011-ATATATAA,10-120734011-120734022-AT,10-120734023-120734032-AT,10-120734041-120734050-AT,10-120734053-120734062-AT,10-120734083-120734092-AT,10-120734093-120734108-AT,10-120734111-120734121-TAC,10-120734128-120734141-AGAT,10-120734142-120734161-ATAG;MOTIFS=ATATAA,ATATATAAATATATATAAATATATATAA,ATATATATAA,ATAA,TATAAATATA,ATATATAAAT,TG,TA,AT,ATATAAATATATAAATATATATATAAATAT,AATATATA,TAC,ATATATAA,AGAT,ATAG;STRUC=<VC33033>	HPRC,HGSVC	No	1.616	Yes	NA,NA	NA	NA
chr10:120733426	339776	INS	1116	0.8095	0.6904	41	NA	NA	NA	NA	NA	NA	NA	NA	NA	No	ID=10-120733209-120733220-TA,10-120733219-120733240-TG,10-120733247-120733266-TA,10-120733282-120733291-AT,10-120733292-120733301-AT,10-120733304-120733313-AT,10-120733314-120733323-AT,10-120733329-120733384-TATAAATATA,10-120733334-120733343-AT,10-120733344-120733353-AT,10-120733346-120733354-ATATATAA,10-120733354-120733363-AT,10-120733364-120733373-AT,10-120733374-120733383-AT,10-120733390-120733406-ATAA,10-120733394-120733405-AT,10-120733396-120733433-ATATATATAA,10-120733406-120733415-AT,10-120733416-120733425-AT,10-120733434-120733443-AT,10-120733436-120733467-ATATATAA,10-120733460-120733469-AT,10-120733470-120733479-AT,10-120733481-120733505-AATATATA,10-120733490-120733525-ATATATAAAT,10-120733498-120733507-AT,10-120733508-120733517-AT,10-120733510-120733535-ATATATAA,10-120733518-120733548-ATATATAAAT,10-120733536-120733545-AT,10-120733573-120733589-ATAA,10-120733577-120733588-AT,10-120733579-120733616-ATATATATAA,10-120733589-120733598-AT,10-120733599-120733608-AT,10-120733605-120733629-ATAA,10-120733617-120733628-AT,10-120733629-120733638-AT,10-120733649-120733704-ATATATAAAT,10-120733657-120733666-AT,10-120733667-120733676-AT,10-120733669-120733832-ATATATAAATATATATAAATATATATAA,10-120733677-120733686-AT,10-120733687-120733696-AT,10-120733689-120733705-ATATATAA,10-120733697-120733732-ATATATAAAT,10-120733705-120733714-AT,10-120733715-120733724-AT,10-120733717-120733733-ATATATAA,10-120733725-120733760-ATATATAAAT,10-120733733-120733742-AT,10-120733743-120733752-AT,10-120733753-120733788-ATATATAAAT,10-120733761-120733770-AT,10-120733771-120733780-AT,10-120733781-120733816-ATATATAAAT,10-120733789-120733798-AT,10-120733799-120733808-AT,10-120733805-120733825-ATAA,10-120733817-120733826-AT,10-120733827-120734010-ATATAAATATATAAATATATATATAAATAT,10-120733829-120733853-ATAA,10-120733835-120733853-ATATAA,10-120733841-120733852-AT,10-120733853-120733862-AT,10-120733865-120733883-ATATAA,10-120733871-120733882-AT,10-120733883-120733892-AT,10-120733889-120733913-ATAA,10-120733893-120733903-ATATATAAAT,10-120733901-120733912-AT,10-120733913-120733922-AT,10-120733923-120733933-ATATATAAAT,10-120733925-120733943-ATATAA,10-120733931-120733942-AT,10-120733943-120733952-AT,10-120733949-120733981-ATAA,10-120733961-120733972-AT,10-120733973-120733982-AT,10-120733991-120734002-AT,10-120733995-120734011-ATATATAA,10-120734011-120734022-AT,10-120734023-120734032-AT,10-120734041-120734050-AT,10-120734053-120734062-AT,10-120734083-120734092-AT,10-120734093-120734108-AT,10-120734111-120734121-TAC,10-120734128-120734141-AGAT,10-120734142-120734161-ATAG;MOTIFS=ATATAA,ATATATAAATATATATAAATATATATAA,ATATATATAA,ATAA,TATAAATATA,ATATATAAAT,TG,TA,AT,ATATAAATATATAAATATATATATAAATAT,AATATATA,TAC,ATATATAA,AGAT,ATAG;STRUC=<VC33033>	1KG-ONT	No	1.616	Yes	NA,NA	NA	NA
chr10:120733426	339777	INS	164	0.8087	0.6736	5	NA	NA	NA	NA	NA	NA	NA	NA	NA	No	ID=10-120733209-120733220-TA,10-120733219-120733240-TG,10-120733247-120733266-TA,10-120733282-120733291-AT,10-120733292-120733301-AT,10-120733304-120733313-AT,10-120733314-120733323-AT,10-120733329-120733384-TATAAATATA,10-120733334-120733343-AT,10-120733344-120733353-AT,10-120733346-120733354-ATATATAA,10-120733354-120733363-AT,10-120733364-120733373-AT,10-120733374-120733383-AT,10-120733390-120733406-ATAA,10-120733394-120733405-AT,10-120733396-120733433-ATATATATAA,10-120733406-120733415-AT,10-120733416-120733425-AT,10-120733434-120733443-AT,10-120733436-120733467-ATATATAA,10-120733460-120733469-AT,10-120733470-120733479-AT,10-120733481-120733505-AATATATA,10-120733490-120733525-ATATATAAAT,10-120733498-120733507-AT,10-120733508-120733517-AT,10-120733510-120733535-ATATATAA,10-120733518-120733548-ATATATAAAT,10-120733536-120733545-AT,10-120733573-120733589-ATAA,10-120733577-120733588-AT,10-120733579-120733616-ATATATATAA,10-120733589-120733598-AT,10-120733599-120733608-AT,10-120733605-120733629-ATAA,10-120733617-120733628-AT,10-120733629-120733638-AT,10-120733649-120733704-ATATATAAAT,10-120733657-120733666-AT,10-120733667-120733676-AT,10-120733669-120733832-ATATATAAATATATATAAATATATATAA,10-120733677-120733686-AT,10-120733687-120733696-AT,10-120733689-120733705-ATATATAA,10-120733697-120733732-ATATATAAAT,10-120733705-120733714-AT,10-120733715-120733724-AT,10-120733717-120733733-ATATATAA,10-120733725-120733760-ATATATAAAT,10-120733733-120733742-AT,10-120733743-120733752-AT,10-120733753-120733788-ATATATAAAT,10-120733761-120733770-AT,10-120733771-120733780-AT,10-120733781-120733816-ATATATAAAT,10-120733789-120733798-AT,10-120733799-120733808-AT,10-120733805-120733825-ATAA,10-120733817-120733826-AT,10-120733827-120734010-ATATAAATATATAAATATATATATAAATAT,10-120733829-120733853-ATAA,10-120733835-120733853-ATATAA,10-120733841-120733852-AT,10-120733853-120733862-AT,10-120733865-120733883-ATATAA,10-120733871-120733882-AT,10-120733883-120733892-AT,10-120733889-120733913-ATAA,10-120733893-120733903-ATATATAAAT,10-120733901-120733912-AT,10-120733913-120733922-AT,10-120733923-120733933-ATATATAAAT,10-120733925-120733943-ATATAA,10-120733931-120733942-AT,10-120733943-120733952-AT,10-120733949-120733981-ATAA,10-120733961-120733972-AT,10-120733973-120733982-AT,10-120733991-120734002-AT,10-120733995-120734011-ATATATAA,10-120734011-120734022-AT,10-120734023-120734032-AT,10-120734041-120734050-AT,10-120734053-120734062-AT,10-120734083-120734092-AT,10-120734093-120734108-AT,10-120734111-120734121-TAC,10-120734128-120734141-AGAT,10-120734142-120734161-ATAG;MOTIFS=ATATAA,ATATATAAATATATATAAATATATATAA,ATATATATAA,ATAA,TATAAATATA,ATATATAAAT,TG,TA,AT,ATATAAATATATAAATATATATATAAATAT,AATATATA,TAC,ATATATAA,AGAT,ATAG;STRUC=<VC33033>	HPRC,HGSVC	No	1.616	Yes	NA,NA	NA	NA
chr10:120733426	339778	INS	108	0.8213	0.6414	8	NA	NA	NA	NA	NA	NA	NA	NA	NA	No	ID=10-120733209-120733220-TA,10-120733219-120733240-TG,10-120733247-120733266-TA,10-120733282-120733291-AT,10-120733292-120733301-AT,10-120733304-120733313-AT,10-120733314-120733323-AT,10-120733329-120733384-TATAAATATA,10-120733334-120733343-AT,10-120733344-120733353-AT,10-120733346-120733354-ATATATAA,10-120733354-120733363-AT,10-120733364-120733373-AT,10-120733374-120733383-AT,10-120733390-120733406-ATAA,10-120733394-120733405-AT,10-120733396-120733433-ATATATATAA,10-120733406-120733415-AT,10-120733416-120733425-AT,10-120733434-120733443-AT,10-120733436-120733467-ATATATAA,10-120733460-120733469-AT,10-120733470-120733479-AT,10-120733481-120733505-AATATATA,10-120733490-120733525-ATATATAAAT,10-120733498-120733507-AT,10-120733508-120733517-AT,10-120733510-120733535-ATATATAA,10-120733518-120733548-ATATATAAAT,10-120733536-120733545-AT,10-120733573-120733589-ATAA,10-120733577-120733588-AT,10-120733579-120733616-ATATATATAA,10-120733589-120733598-AT,10-120733599-120733608-AT,10-120733605-120733629-ATAA,10-120733617-120733628-AT,10-120733629-120733638-AT,10-120733649-120733704-ATATATAAAT,10-120733657-120733666-AT,10-120733667-120733676-AT,10-120733669-120733832-ATATATAAATATATATAAATATATATAA,10-120733677-120733686-AT,10-120733687-120733696-AT,10-120733689-120733705-ATATATAA,10-120733697-120733732-ATATATAAAT,10-120733705-120733714-AT,10-120733715-120733724-AT,10-120733717-120733733-ATATATAA,10-120733725-120733760-ATATATAAAT,10-120733733-120733742-AT,10-120733743-120733752-AT,10-120733753-120733788-ATATATAAAT,10-120733761-120733770-AT,10-120733771-120733780-AT,10-120733781-120733816-ATATATAAAT,10-120733789-120733798-AT,10-120733799-120733808-AT,10-120733805-120733825-ATAA,10-120733817-120733826-AT,10-120733827-120734010-ATATAAATATATAAATATATATATAAATAT,10-120733829-120733853-ATAA,10-120733835-120733853-ATATAA,10-120733841-120733852-AT,10-120733853-120733862-AT,10-120733865-120733883-ATATAA,10-120733871-120733882-AT,10-120733883-120733892-AT,10-120733889-120733913-ATAA,10-120733893-120733903-ATATATAAAT,10-120733901-120733912-AT,10-120733913-120733922-AT,10-120733923-120733933-ATATATAAAT,10-120733925-120733943-ATATAA,10-120733931-120733942-AT,10-120733943-120733952-AT,10-120733949-120733981-ATAA,10-120733961-120733972-AT,10-120733973-120733982-AT,10-120733991-120734002-AT,10-120733995-120734011-ATATATAA,10-120734011-120734022-AT,10-120734023-120734032-AT,10-120734041-120734050-AT,10-120734053-120734062-AT,10-120734083-120734092-AT,10-120734093-120734108-AT,10-120734111-120734121-TAC,10-120734128-120734141-AGAT,10-120734142-120734161-ATAG;MOTIFS=ATATAA,ATATATAAATATATATAAATATATATAA,ATATATATAA,ATAA,TATAAATATA,ATATATAAAT,TG,TA,AT,ATATAAATATATAAATATATATATAAATAT,AATATATA,TAC,ATATATAA,AGAT,ATAG;STRUC=<VC33033>	HPRC,HGSVC,1KG-ONT	No	1.616	Yes	NA,NA	NA	NA
chr10:120733443	339779	INS	134	0.8298	0.6424	7	NA	NA	NA	NA	NA	NA	NA	NA	NA	No	ID=10-120733209-120733220-TA,10-120733219-120733240-TG,10-120733247-120733266-TA,10-120733282-120733291-AT,10-120733292-120733301-AT,10-120733304-120733313-AT,10-120733314-120733323-AT,10-120733329-120733384-TATAAATATA,10-120733334-120733343-AT,10-120733344-120733353-AT,10-120733346-120733354-ATATATAA,10-120733354-120733363-AT,10-120733364-120733373-AT,10-120733374-120733383-AT,10-120733390-120733406-ATAA,10-120733394-120733405-AT,10-120733396-120733433-ATATATATAA,10-120733406-120733415-AT,10-120733416-120733425-AT,10-120733434-120733443-AT,10-120733436-120733467-ATATATAA,10-120733460-120733469-AT,10-120733470-120733479-AT,10-120733481-120733505-AATATATA,10-120733490-120733525-ATATATAAAT,10-120733498-120733507-AT,10-120733508-120733517-AT,10-120733510-120733535-ATATATAA,10-120733518-120733548-ATATATAAAT,10-120733536-120733545-AT,10-120733573-120733589-ATAA,10-120733577-120733588-AT,10-120733579-120733616-ATATATATAA,10-120733589-120733598-AT,10-120733599-120733608-AT,10-120733605-120733629-ATAA,10-120733617-120733628-AT,10-120733629-120733638-AT,10-120733649-120733704-ATATATAAAT,10-120733657-120733666-AT,10-120733667-120733676-AT,10-120733669-120733832-ATATATAAATATATATAAATATATATAA,10-120733677-120733686-AT,10-120733687-120733696-AT,10-120733689-120733705-ATATATAA,10-120733697-120733732-ATATATAAAT,10-120733705-120733714-AT,10-120733715-120733724-AT,10-120733717-120733733-ATATATAA,10-120733725-120733760-ATATATAAAT,10-120733733-120733742-AT,10-120733743-120733752-AT,10-120733753-120733788-ATATATAAAT,10-120733761-120733770-AT,10-120733771-120733780-AT,10-120733781-120733816-ATATATAAAT,10-120733789-120733798-AT,10-120733799-120733808-AT,10-120733805-120733825-ATAA,10-120733817-120733826-AT,10-120733827-120734010-ATATAAATATATAAATATATATATAAATAT,10-120733829-120733853-ATAA,10-120733835-120733853-ATATAA,10-120733841-120733852-AT,10-120733853-120733862-AT,10-120733865-120733883-ATATAA,10-120733871-120733882-AT,10-120733883-120733892-AT,10-120733889-120733913-ATAA,10-120733893-120733903-ATATATAAAT,10-120733901-120733912-AT,10-120733913-120733922-AT,10-120733923-120733933-ATATATAAAT,10-120733925-120733943-ATATAA,10-120733931-120733942-AT,10-120733943-120733952-AT,10-120733949-120733981-ATAA,10-120733961-120733972-AT,10-120733973-120733982-AT,10-120733991-120734002-AT,10-120733995-120734011-ATATATAA,10-120734011-120734022-AT,10-120734023-120734032-AT,10-120734041-120734050-AT,10-120734053-120734062-AT,10-120734083-120734092-AT,10-120734093-120734108-AT,10-120734111-120734121-TAC,10-120734128-120734141-AGAT,10-120734142-120734161-ATAG;MOTIFS=ATATAA,ATATATAAATATATATAAATATATATAA,ATATATATAA,ATAA,TATAAATATA,ATATATAAAT,TG,TA,AT,ATATAAATATATAAATATATATATAAATAT,AATATATA,TAC,ATATATAA,AGAT,ATAG;STRUC=<VC33033>	HPRC,HGSVC,1KG-ONT	No	1.616	No	NA,NA	NA	NA
chr10:120733444	339781	INS	92	0.8499	0.5465	11	NA	NA	NA	NA	NA	NA	NA	NA	NA	No	ID=10-120733209-120733220-TA,10-120733219-120733240-TG,10-120733247-120733266-TA,10-120733282-120733291-AT,10-120733292-120733301-AT,10-120733304-120733313-AT,10-120733314-120733323-AT,10-120733329-120733384-TATAAATATA,10-120733334-120733343-AT,10-120733344-120733353-AT,10-120733346-120733354-ATATATAA,10-120733354-120733363-AT,10-120733364-120733373-AT,10-120733374-120733383-AT,10-120733390-120733406-ATAA,10-120733394-120733405-AT,10-120733396-120733433-ATATATATAA,10-120733406-120733415-AT,10-120733416-120733425-AT,10-120733434-120733443-AT,10-120733436-120733467-ATATATAA,10-120733460-120733469-AT,10-120733470-120733479-AT,10-120733481-120733505-AATATATA,10-120733490-120733525-ATATATAAAT,10-120733498-120733507-AT,10-120733508-120733517-AT,10-120733510-120733535-ATATATAA,10-120733518-120733548-ATATATAAAT,10-120733536-120733545-AT,10-120733573-120733589-ATAA,10-120733577-120733588-AT,10-120733579-120733616-ATATATATAA,10-120733589-120733598-AT,10-120733599-120733608-AT,10-120733605-120733629-ATAA,10-120733617-120733628-AT,10-120733629-120733638-AT,10-120733649-120733704-ATATATAAAT,10-120733657-120733666-AT,10-120733667-120733676-AT,10-120733669-120733832-ATATATAAATATATATAAATATATATAA,10-120733677-120733686-AT,10-120733687-120733696-AT,10-120733689-120733705-ATATATAA,10-120733697-120733732-ATATATAAAT,10-120733705-120733714-AT,10-120733715-120733724-AT,10-120733717-120733733-ATATATAA,10-120733725-120733760-ATATATAAAT,10-120733733-120733742-AT,10-120733743-120733752-AT,10-120733753-120733788-ATATATAAAT,10-120733761-120733770-AT,10-120733771-120733780-AT,10-120733781-120733816-ATATATAAAT,10-120733789-120733798-AT,10-120733799-120733808-AT,10-120733805-120733825-ATAA,10-120733817-120733826-AT,10-120733827-120734010-ATATAAATATATAAATATATATATAAATAT,10-120733829-120733853-ATAA,10-120733835-120733853-ATATAA,10-120733841-120733852-AT,10-120733853-120733862-AT,10-120733865-120733883-ATATAA,10-120733871-120733882-AT,10-120733883-120733892-AT,10-120733889-120733913-ATAA,10-120733893-120733903-ATATATAAAT,10-120733901-120733912-AT,10-120733913-120733922-AT,10-120733923-120733933-ATATATAAAT,10-120733925-120733943-ATATAA,10-120733931-120733942-AT,10-120733943-120733952-AT,10-120733949-120733981-ATAA,10-120733961-120733972-AT,10-120733973-120733982-AT,10-120733991-120734002-AT,10-120733995-120734011-ATATATAA,10-120734011-120734022-AT,10-120734023-120734032-AT,10-120734041-120734050-AT,10-120734053-120734062-AT,10-120734083-120734092-AT,10-120734093-120734108-AT,10-120734111-120734121-TAC,10-120734128-120734141-AGAT,10-120734142-120734161-ATAG;MOTIFS=ATATAA,ATATATAAATATATATAAATATATATAA,ATATATATAA,ATAA,TATAAATATA,ATATATAAAT,TG,TA,AT,ATATAAATATATAAATATATATATAAATAT,AATATATA,TAC,ATATATAA,AGAT,ATAG;STRUC=<VC33033>	HPRC,HGSVC,1KG-ONT	No	1.616	Yes	NA,NA	NA	NA
chr10:120733444	339783	INS	122	0.816	0.6894	8	NA	NA	NA	NA	NA	NA	NA	NA	NA	No	ID=10-120733209-120733220-TA,10-120733219-120733240-TG,10-120733247-120733266-TA,10-120733282-120733291-AT,10-120733292-120733301-AT,10-120733304-120733313-AT,10-120733314-120733323-AT,10-120733329-120733384-TATAAATATA,10-120733334-120733343-AT,10-120733344-120733353-AT,10-120733346-120733354-ATATATAA,10-120733354-120733363-AT,10-120733364-120733373-AT,10-120733374-120733383-AT,10-120733390-120733406-ATAA,10-120733394-120733405-AT,10-120733396-120733433-ATATATATAA,10-120733406-120733415-AT,10-120733416-120733425-AT,10-120733434-120733443-AT,10-120733436-120733467-ATATATAA,10-120733460-120733469-AT,10-120733470-120733479-AT,10-120733481-120733505-AATATATA,10-120733490-120733525-ATATATAAAT,10-120733498-120733507-AT,10-120733508-120733517-AT,10-120733510-120733535-ATATATAA,10-120733518-120733548-ATATATAAAT,10-120733536-120733545-AT,10-120733573-120733589-ATAA,10-120733577-120733588-AT,10-120733579-120733616-ATATATATAA,10-120733589-120733598-AT,10-120733599-120733608-AT,10-120733605-120733629-ATAA,10-120733617-120733628-AT,10-120733629-120733638-AT,10-120733649-120733704-ATATATAAAT,10-120733657-120733666-AT,10-120733667-120733676-AT,10-120733669-120733832-ATATATAAATATATATAAATATATATAA,10-120733677-120733686-AT,10-120733687-120733696-AT,10-120733689-120733705-ATATATAA,10-120733697-120733732-ATATATAAAT,10-120733705-120733714-AT,10-120733715-120733724-AT,10-120733717-120733733-ATATATAA,10-120733725-120733760-ATATATAAAT,10-120733733-120733742-AT,10-120733743-120733752-AT,10-120733753-120733788-ATATATAAAT,10-120733761-120733770-AT,10-120733771-120733780-AT,10-120733781-120733816-ATATATAAAT,10-120733789-120733798-AT,10-120733799-120733808-AT,10-120733805-120733825-ATAA,10-120733817-120733826-AT,10-120733827-120734010-ATATAAATATATAAATATATATATAAATAT,10-120733829-120733853-ATAA,10-120733835-120733853-ATATAA,10-120733841-120733852-AT,10-120733853-120733862-AT,10-120733865-120733883-ATATAA,10-120733871-120733882-AT,10-120733883-120733892-AT,10-120733889-120733913-ATAA,10-120733893-120733903-ATATATAAAT,10-120733901-120733912-AT,10-120733913-120733922-AT,10-120733923-120733933-ATATATAAAT,10-120733925-120733943-ATATAA,10-120733931-120733942-AT,10-120733943-120733952-AT,10-120733949-120733981-ATAA,10-120733961-120733972-AT,10-120733973-120733982-AT,10-120733991-120734002-AT,10-120733995-120734011-ATATATAA,10-120734011-120734022-AT,10-120734023-120734032-AT,10-120734041-120734050-AT,10-120734053-120734062-AT,10-120734083-120734092-AT,10-120734093-120734108-AT,10-120734111-120734121-TAC,10-120734128-120734141-AGAT,10-120734142-120734161-ATAG;MOTIFS=ATATAA,ATATATAAATATATATAAATATATATAA,ATATATATAA,ATAA,TATAAATATA,ATATATAAAT,TG,TA,AT,ATATAAATATATAAATATATATATAAATAT,AATATATA,TAC,ATATATAA,AGAT,ATAG;STRUC=<VC33033>	HPRC,HGSVC,1KG-ONT	No	1.616	Yes	NA,NA	NA	NA
chr10:120733444	339782	INS	84	0.8067	0.6636	23	NA	NA	NA	NA	NA	NA	NA	NA	NA	No	ID=10-120733209-120733220-TA,10-120733219-120733240-TG,10-120733247-120733266-TA,10-120733282-120733291-AT,10-120733292-120733301-AT,10-120733304-120733313-AT,10-120733314-120733323-AT,10-120733329-120733384-TATAAATATA,10-120733334-120733343-AT,10-120733344-120733353-AT,10-120733346-120733354-ATATATAA,10-120733354-120733363-AT,10-120733364-120733373-AT,10-120733374-120733383-AT,10-120733390-120733406-ATAA,10-120733394-120733405-AT,10-120733396-120733433-ATATATATAA,10-120733406-120733415-AT,10-120733416-120733425-AT,10-120733434-120733443-AT,10-120733436-120733467-ATATATAA,10-120733460-120733469-AT,10-120733470-120733479-AT,10-120733481-120733505-AATATATA,10-120733490-120733525-ATATATAAAT,10-120733498-120733507-AT,10-120733508-120733517-AT,10-120733510-120733535-ATATATAA,10-120733518-120733548-ATATATAAAT,10-120733536-120733545-AT,10-120733573-120733589-ATAA,10-120733577-120733588-AT,10-120733579-120733616-ATATATATAA,10-120733589-120733598-AT,10-120733599-120733608-AT,10-120733605-120733629-ATAA,10-120733617-120733628-AT,10-120733629-120733638-AT,10-120733649-120733704-ATATATAAAT,10-120733657-120733666-AT,10-120733667-120733676-AT,10-120733669-120733832-ATATATAAATATATATAAATATATATAA,10-120733677-120733686-AT,10-120733687-120733696-AT,10-120733689-120733705-ATATATAA,10-120733697-120733732-ATATATAAAT,10-120733705-120733714-AT,10-120733715-120733724-AT,10-120733717-120733733-ATATATAA,10-120733725-120733760-ATATATAAAT,10-120733733-120733742-AT,10-120733743-120733752-AT,10-120733753-120733788-ATATATAAAT,10-120733761-120733770-AT,10-120733771-120733780-AT,10-120733781-120733816-ATATATAAAT,10-120733789-120733798-AT,10-120733799-120733808-AT,10-120733805-120733825-ATAA,10-120733817-120733826-AT,10-120733827-120734010-ATATAAATATATAAATATATATATAAATAT,10-120733829-120733853-ATAA,10-120733835-120733853-ATATAA,10-120733841-120733852-AT,10-120733853-120733862-AT,10-120733865-120733883-ATATAA,10-120733871-120733882-AT,10-120733883-120733892-AT,10-120733889-120733913-ATAA,10-120733893-120733903-ATATATAAAT,10-120733901-120733912-AT,10-120733913-120733922-AT,10-120733923-120733933-ATATATAAAT,10-120733925-120733943-ATATAA,10-120733931-120733942-AT,10-120733943-120733952-AT,10-120733949-120733981-ATAA,10-120733961-120733972-AT,10-120733973-120733982-AT,10-120733991-120734002-AT,10-120733995-120734011-ATATATAA,10-120734011-120734022-AT,10-120734023-120734032-AT,10-120734041-120734050-AT,10-120734053-120734062-AT,10-120734083-120734092-AT,10-120734093-120734108-AT,10-120734111-120734121-TAC,10-120734128-120734141-AGAT,10-120734142-120734161-ATAG;MOTIFS=ATATAA,ATATATAAATATATATAAATATATATAA,ATATATATAA,ATAA,TATAAATATA,ATATATAAAT,TG,TA,AT,ATATAAATATATAAATATATATATAAATAT,AATATATA,TAC,ATATATAA,AGAT,ATAG;STRUC=<VC33033>	HPRC,HGSVC,1KG-ONT	No	1.616	Yes	NA,NA	NA	NA
chr10:120733444	339780	INS	102	0.852	0.582	28	NA	NA	NA	NA	NA	NA	NA	NA	NA	No	ID=10-120733209-120733220-TA,10-120733219-120733240-TG,10-120733247-120733266-TA,10-120733282-120733291-AT,10-120733292-120733301-AT,10-120733304-120733313-AT,10-120733314-120733323-AT,10-120733329-120733384-TATAAATATA,10-120733334-120733343-AT,10-120733344-120733353-AT,10-120733346-120733354-ATATATAA,10-120733354-120733363-AT,10-120733364-120733373-AT,10-120733374-120733383-AT,10-120733390-120733406-ATAA,10-120733394-120733405-AT,10-120733396-120733433-ATATATATAA,10-120733406-120733415-AT,10-120733416-120733425-AT,10-120733434-120733443-AT,10-120733436-120733467-ATATATAA,10-120733460-120733469-AT,10-120733470-120733479-AT,10-120733481-120733505-AATATATA,10-120733490-120733525-ATATATAAAT,10-120733498-120733507-AT,10-120733508-120733517-AT,10-120733510-120733535-ATATATAA,10-120733518-120733548-ATATATAAAT,10-120733536-120733545-AT,10-120733573-120733589-ATAA,10-120733577-120733588-AT,10-120733579-120733616-ATATATATAA,10-120733589-120733598-AT,10-120733599-120733608-AT,10-120733605-120733629-ATAA,10-120733617-120733628-AT,10-120733629-120733638-AT,10-120733649-120733704-ATATATAAAT,10-120733657-120733666-AT,10-120733667-120733676-AT,10-120733669-120733832-ATATATAAATATATATAAATATATATAA,10-120733677-120733686-AT,10-120733687-120733696-AT,10-120733689-120733705-ATATATAA,10-120733697-120733732-ATATATAAAT,10-120733705-120733714-AT,10-120733715-120733724-AT,10-120733717-120733733-ATATATAA,10-120733725-120733760-ATATATAAAT,10-120733733-120733742-AT,10-120733743-120733752-AT,10-120733753-120733788-ATATATAAAT,10-120733761-120733770-AT,10-120733771-120733780-AT,10-120733781-120733816-ATATATAAAT,10-120733789-120733798-AT,10-120733799-120733808-AT,10-120733805-120733825-ATAA,10-120733817-120733826-AT,10-120733827-120734010-ATATAAATATATAAATATATATATAAATAT,10-120733829-120733853-ATAA,10-120733835-120733853-ATATAA,10-120733841-120733852-AT,10-120733853-120733862-AT,10-120733865-120733883-ATATAA,10-120733871-120733882-AT,10-120733883-120733892-AT,10-120733889-120733913-ATAA,10-120733893-120733903-ATATATAAAT,10-120733901-120733912-AT,10-120733913-120733922-AT,10-120733923-120733933-ATATATAAAT,10-120733925-120733943-ATATAA,10-120733931-120733942-AT,10-120733943-120733952-AT,10-120733949-120733981-ATAA,10-120733961-120733972-AT,10-120733973-120733982-AT,10-120733991-120734002-AT,10-120733995-120734011-ATATATAA,10-120734011-120734022-AT,10-120734023-120734032-AT,10-120734041-120734050-AT,10-120734053-120734062-AT,10-120734083-120734092-AT,10-120734093-120734108-AT,10-120734111-120734121-TAC,10-120734128-120734141-AGAT,10-120734142-120734161-ATAG;MOTIFS=ATATAA,ATATATAAATATATATAAATATATATAA,ATATATATAA,ATAA,TATAAATATA,ATATATAAAT,TG,TA,AT,ATATAAATATATAAATATATATATAAATAT,AATATATA,TAC,ATATATAA,AGAT,ATAG;STRUC=<VC33033>	HPRC,HGSVC,1KG-ONT	No	1.616	Yes	NA,NA	NA	NA
chr10:120733467	339784	INS	79	0.891	0.3875	1	NA	NA	NA	NA	NA	NA	NA	NA	NA	No	ID=10-120733209-120733220-TA,10-120733219-120733240-TG,10-120733247-120733266-TA,10-120733282-120733291-AT,10-120733292-120733301-AT,10-120733304-120733313-AT,10-120733314-120733323-AT,10-120733329-120733384-TATAAATATA,10-120733334-120733343-AT,10-120733344-120733353-AT,10-120733346-120733354-ATATATAA,10-120733354-120733363-AT,10-120733364-120733373-AT,10-120733374-120733383-AT,10-120733390-120733406-ATAA,10-120733394-120733405-AT,10-120733396-120733433-ATATATATAA,10-120733406-120733415-AT,10-120733416-120733425-AT,10-120733434-120733443-AT,10-120733436-120733467-ATATATAA,10-120733460-120733469-AT,10-120733470-120733479-AT,10-120733481-120733505-AATATATA,10-120733490-120733525-ATATATAAAT,10-120733498-120733507-AT,10-120733508-120733517-AT,10-120733510-120733535-ATATATAA,10-120733518-120733548-ATATATAAAT,10-120733536-120733545-AT,10-120733573-120733589-ATAA,10-120733577-120733588-AT,10-120733579-120733616-ATATATATAA,10-120733589-120733598-AT,10-120733599-120733608-AT,10-120733605-120733629-ATAA,10-120733617-120733628-AT,10-120733629-120733638-AT,10-120733649-120733704-ATATATAAAT,10-120733657-120733666-AT,10-120733667-120733676-AT,10-120733669-120733832-ATATATAAATATATATAAATATATATAA,10-120733677-120733686-AT,10-120733687-120733696-AT,10-120733689-120733705-ATATATAA,10-120733697-120733732-ATATATAAAT,10-120733705-120733714-AT,10-120733715-120733724-AT,10-120733717-120733733-ATATATAA,10-120733725-120733760-ATATATAAAT,10-120733733-120733742-AT,10-120733743-120733752-AT,10-120733753-120733788-ATATATAAAT,10-120733761-120733770-AT,10-120733771-120733780-AT,10-120733781-120733816-ATATATAAAT,10-120733789-120733798-AT,10-120733799-120733808-AT,10-120733805-120733825-ATAA,10-120733817-120733826-AT,10-120733827-120734010-ATATAAATATATAAATATATATATAAATAT,10-120733829-120733853-ATAA,10-120733835-120733853-ATATAA,10-120733841-120733852-AT,10-120733853-120733862-AT,10-120733865-120733883-ATATAA,10-120733871-120733882-AT,10-120733883-120733892-AT,10-120733889-120733913-ATAA,10-120733893-120733903-ATATATAAAT,10-120733901-120733912-AT,10-120733913-120733922-AT,10-120733923-120733933-ATATATAAAT,10-120733925-120733943-ATATAA,10-120733931-120733942-AT,10-120733943-120733952-AT,10-120733949-120733981-ATAA,10-120733961-120733972-AT,10-120733973-120733982-AT,10-120733991-120734002-AT,10-120733995-120734011-ATATATAA,10-120734011-120734022-AT,10-120734023-120734032-AT,10-120734041-120734050-AT,10-120734053-120734062-AT,10-120734083-120734092-AT,10-120734093-120734108-AT,10-120734111-120734121-TAC,10-120734128-120734141-AGAT,10-120734142-120734161-ATAG;MOTIFS=ATATAA,ATATATAAATATATATAAATATATATAA,ATATATATAA,ATAA,TATAAATATA,ATATATAAAT,TG,TA,AT,ATATAAATATATAAATATATATATAAATAT,AATATATA,TAC,ATATATAA,AGAT,ATAG;STRUC=<VC33033>	HPRC,HGSVC,1KG-ONT	No	1.616	No	NA,NA	NA	NA
chr10:120733479	339786	INS	1201	0.8165	0.6473	31	NA	NA	NA	NA	NA	NA	NA	NA	NA	No	ID=10-120733209-120733220-TA,10-120733219-120733240-TG,10-120733247-120733266-TA,10-120733282-120733291-AT,10-120733292-120733301-AT,10-120733304-120733313-AT,10-120733314-120733323-AT,10-120733329-120733384-TATAAATATA,10-120733334-120733343-AT,10-120733344-120733353-AT,10-120733346-120733354-ATATATAA,10-120733354-120733363-AT,10-120733364-120733373-AT,10-120733374-120733383-AT,10-120733390-120733406-ATAA,10-120733394-120733405-AT,10-120733396-120733433-ATATATATAA,10-120733406-120733415-AT,10-120733416-120733425-AT,10-120733434-120733443-AT,10-120733436-120733467-ATATATAA,10-120733460-120733469-AT,10-120733470-120733479-AT,10-120733481-120733505-AATATATA,10-120733490-120733525-ATATATAAAT,10-120733498-120733507-AT,10-120733508-120733517-AT,10-120733510-120733535-ATATATAA,10-120733518-120733548-ATATATAAAT,10-120733536-120733545-AT,10-120733573-120733589-ATAA,10-120733577-120733588-AT,10-120733579-120733616-ATATATATAA,10-120733589-120733598-AT,10-120733599-120733608-AT,10-120733605-120733629-ATAA,10-120733617-120733628-AT,10-120733629-120733638-AT,10-120733649-120733704-ATATATAAAT,10-120733657-120733666-AT,10-120733667-120733676-AT,10-120733669-120733832-ATATATAAATATATATAAATATATATAA,10-120733677-120733686-AT,10-120733687-120733696-AT,10-120733689-120733705-ATATATAA,10-120733697-120733732-ATATATAAAT,10-120733705-120733714-AT,10-120733715-120733724-AT,10-120733717-120733733-ATATATAA,10-120733725-120733760-ATATATAAAT,10-120733733-120733742-AT,10-120733743-120733752-AT,10-120733753-120733788-ATATATAAAT,10-120733761-120733770-AT,10-120733771-120733780-AT,10-120733781-120733816-ATATATAAAT,10-120733789-120733798-AT,10-120733799-120733808-AT,10-120733805-120733825-ATAA,10-120733817-120733826-AT,10-120733827-120734010-ATATAAATATATAAATATATATATAAATAT,10-120733829-120733853-ATAA,10-120733835-120733853-ATATAA,10-120733841-120733852-AT,10-120733853-120733862-AT,10-120733865-120733883-ATATAA,10-120733871-120733882-AT,10-120733883-120733892-AT,10-120733889-120733913-ATAA,10-120733893-120733903-ATATATAAAT,10-120733901-120733912-AT,10-120733913-120733922-AT,10-120733923-120733933-ATATATAAAT,10-120733925-120733943-ATATAA,10-120733931-120733942-AT,10-120733943-120733952-AT,10-120733949-120733981-ATAA,10-120733961-120733972-AT,10-120733973-120733982-AT,10-120733991-120734002-AT,10-120733995-120734011-ATATATAA,10-120734011-120734022-AT,10-120734023-120734032-AT,10-120734041-120734050-AT,10-120734053-120734062-AT,10-120734083-120734092-AT,10-120734093-120734108-AT,10-120734111-120734121-TAC,10-120734128-120734141-AGAT,10-120734142-120734161-ATAG;MOTIFS=ATATAA,ATATATAAATATATATAAATATATATAA,ATATATATAA,ATAA,TATAAATATA,ATATATAAAT,TG,TA,AT,ATATAAATATATAAATATATATATAAATAT,AATATATA,TAC,ATATATAA,AGAT,ATAG;STRUC=<VC33033>	1KG-ONT	No	1.616	Yes	NA,NA	NA	NA
chr10:120733500	339787	INS	97	0.8229	0.6659	2	NA	NA	NA	NA	NA	NA	NA	NA	NA	No	ID=10-120733209-120733220-TA,10-120733219-120733240-TG,10-120733247-120733266-TA,10-120733282-120733291-AT,10-120733292-120733301-AT,10-120733304-120733313-AT,10-120733314-120733323-AT,10-120733329-120733384-TATAAATATA,10-120733334-120733343-AT,10-120733344-120733353-AT,10-120733346-120733354-ATATATAA,10-120733354-120733363-AT,10-120733364-120733373-AT,10-120733374-120733383-AT,10-120733390-120733406-ATAA,10-120733394-120733405-AT,10-120733396-120733433-ATATATATAA,10-120733406-120733415-AT,10-120733416-120733425-AT,10-120733434-120733443-AT,10-120733436-120733467-ATATATAA,10-120733460-120733469-AT,10-120733470-120733479-AT,10-120733481-120733505-AATATATA,10-120733490-120733525-ATATATAAAT,10-120733498-120733507-AT,10-120733508-120733517-AT,10-120733510-120733535-ATATATAA,10-120733518-120733548-ATATATAAAT,10-120733536-120733545-AT,10-120733573-120733589-ATAA,10-120733577-120733588-AT,10-120733579-120733616-ATATATATAA,10-120733589-120733598-AT,10-120733599-120733608-AT,10-120733605-120733629-ATAA,10-120733617-120733628-AT,10-120733629-120733638-AT,10-120733649-120733704-ATATATAAAT,10-120733657-120733666-AT,10-120733667-120733676-AT,10-120733669-120733832-ATATATAAATATATATAAATATATATAA,10-120733677-120733686-AT,10-120733687-120733696-AT,10-120733689-120733705-ATATATAA,10-120733697-120733732-ATATATAAAT,10-120733705-120733714-AT,10-120733715-120733724-AT,10-120733717-120733733-ATATATAA,10-120733725-120733760-ATATATAAAT,10-120733733-120733742-AT,10-120733743-120733752-AT,10-120733753-120733788-ATATATAAAT,10-120733761-120733770-AT,10-120733771-120733780-AT,10-120733781-120733816-ATATATAAAT,10-120733789-120733798-AT,10-120733799-120733808-AT,10-120733805-120733825-ATAA,10-120733817-120733826-AT,10-120733827-120734010-ATATAAATATATAAATATATATATAAATAT,10-120733829-120733853-ATAA,10-120733835-120733853-ATATAA,10-120733841-120733852-AT,10-120733853-120733862-AT,10-120733865-120733883-ATATAA,10-120733871-120733882-AT,10-120733883-120733892-AT,10-120733889-120733913-ATAA,10-120733893-120733903-ATATATAAAT,10-120733901-120733912-AT,10-120733913-120733922-AT,10-120733923-120733933-ATATATAAAT,10-120733925-120733943-ATATAA,10-120733931-120733942-AT,10-120733943-120733952-AT,10-120733949-120733981-ATAA,10-120733961-120733972-AT,10-120733973-120733982-AT,10-120733991-120734002-AT,10-120733995-120734011-ATATATAA,10-120734011-120734022-AT,10-120734023-120734032-AT,10-120734041-120734050-AT,10-120734053-120734062-AT,10-120734083-120734092-AT,10-120734093-120734108-AT,10-120734111-120734121-TAC,10-120734128-120734141-AGAT,10-120734142-120734161-ATAG;MOTIFS=ATATAA,ATATATAAATATATATAAATATATATAA,ATATATATAA,ATAA,TATAAATATA,ATATATAAAT,TG,TA,AT,ATATAAATATATAAATATATATATAAATAT,AATATATA,TAC,ATATATAA,AGAT,ATAG;STRUC=<VC33033>	HPRC,HGSVC,1KG-ONT	No	1.616	No	NA,NA	NA	NA
chr10:120733510	339788	INS	72	0.9256	0.27	11	NA	NA	NA	NA	NA	NA	NA	NA	NA	No	ID=10-120733209-120733220-TA,10-120733219-120733240-TG,10-120733247-120733266-TA,10-120733282-120733291-AT,10-120733292-120733301-AT,10-120733304-120733313-AT,10-120733314-120733323-AT,10-120733329-120733384-TATAAATATA,10-120733334-120733343-AT,10-120733344-120733353-AT,10-120733346-120733354-ATATATAA,10-120733354-120733363-AT,10-120733364-120733373-AT,10-120733374-120733383-AT,10-120733390-120733406-ATAA,10-120733394-120733405-AT,10-120733396-120733433-ATATATATAA,10-120733406-120733415-AT,10-120733416-120733425-AT,10-120733434-120733443-AT,10-120733436-120733467-ATATATAA,10-120733460-120733469-AT,10-120733470-120733479-AT,10-120733481-120733505-AATATATA,10-120733490-120733525-ATATATAAAT,10-120733498-120733507-AT,10-120733508-120733517-AT,10-120733510-120733535-ATATATAA,10-120733518-120733548-ATATATAAAT,10-120733536-120733545-AT,10-120733573-120733589-ATAA,10-120733577-120733588-AT,10-120733579-120733616-ATATATATAA,10-120733589-120733598-AT,10-120733599-120733608-AT,10-120733605-120733629-ATAA,10-120733617-120733628-AT,10-120733629-120733638-AT,10-120733649-120733704-ATATATAAAT,10-120733657-120733666-AT,10-120733667-120733676-AT,10-120733669-120733832-ATATATAAATATATATAAATATATATAA,10-120733677-120733686-AT,10-120733687-120733696-AT,10-120733689-120733705-ATATATAA,10-120733697-120733732-ATATATAAAT,10-120733705-120733714-AT,10-120733715-120733724-AT,10-120733717-120733733-ATATATAA,10-120733725-120733760-ATATATAAAT,10-120733733-120733742-AT,10-120733743-120733752-AT,10-120733753-120733788-ATATATAAAT,10-120733761-120733770-AT,10-120733771-120733780-AT,10-120733781-120733816-ATATATAAAT,10-120733789-120733798-AT,10-120733799-120733808-AT,10-120733805-120733825-ATAA,10-120733817-120733826-AT,10-120733827-120734010-ATATAAATATATAAATATATATATAAATAT,10-120733829-120733853-ATAA,10-120733835-120733853-ATATAA,10-120733841-120733852-AT,10-120733853-120733862-AT,10-120733865-120733883-ATATAA,10-120733871-120733882-AT,10-120733883-120733892-AT,10-120733889-120733913-ATAA,10-120733893-120733903-ATATATAAAT,10-120733901-120733912-AT,10-120733913-120733922-AT,10-120733923-120733933-ATATATAAAT,10-120733925-120733943-ATATAA,10-120733931-120733942-AT,10-120733943-120733952-AT,10-120733949-120733981-ATAA,10-120733961-120733972-AT,10-120733973-120733982-AT,10-120733991-120734002-AT,10-120733995-120734011-ATATATAA,10-120734011-120734022-AT,10-120734023-120734032-AT,10-120734041-120734050-AT,10-120734053-120734062-AT,10-120734083-120734092-AT,10-120734093-120734108-AT,10-120734111-120734121-TAC,10-120734128-120734141-AGAT,10-120734142-120734161-ATAG;MOTIFS=ATATAA,ATATATAAATATATATAAATATATATAA,ATATATATAA,ATAA,TATAAATATA,ATATATAAAT,TG,TA,AT,ATATAAATATATAAATATATATATAAATAT,AATATATA,TAC,ATATATAA,AGAT,ATAG;STRUC=<VC33033>	HPRC,HGSVC,1KG-ONT	No	1.616	Yes	NA,NA	NA	NA
chr10:120733510	339789	INS	81	0.8475	0.564	4	NA	NA	NA	NA	NA	NA	NA	NA	NA	No	ID=10-120733209-120733220-TA,10-120733219-120733240-TG,10-120733247-120733266-TA,10-120733282-120733291-AT,10-120733292-120733301-AT,10-120733304-120733313-AT,10-120733314-120733323-AT,10-120733329-120733384-TATAAATATA,10-120733334-120733343-AT,10-120733344-120733353-AT,10-120733346-120733354-ATATATAA,10-120733354-120733363-AT,10-120733364-120733373-AT,10-120733374-120733383-AT,10-120733390-120733406-ATAA,10-120733394-120733405-AT,10-120733396-120733433-ATATATATAA,10-120733406-120733415-AT,10-120733416-120733425-AT,10-120733434-120733443-AT,10-120733436-120733467-ATATATAA,10-120733460-120733469-AT,10-120733470-120733479-AT,10-120733481-120733505-AATATATA,10-120733490-120733525-ATATATAAAT,10-120733498-120733507-AT,10-120733508-120733517-AT,10-120733510-120733535-ATATATAA,10-120733518-120733548-ATATATAAAT,10-120733536-120733545-AT,10-120733573-120733589-ATAA,10-120733577-120733588-AT,10-120733579-120733616-ATATATATAA,10-120733589-120733598-AT,10-120733599-120733608-AT,10-120733605-120733629-ATAA,10-120733617-120733628-AT,10-120733629-120733638-AT,10-120733649-120733704-ATATATAAAT,10-120733657-120733666-AT,10-120733667-120733676-AT,10-120733669-120733832-ATATATAAATATATATAAATATATATAA,10-120733677-120733686-AT,10-120733687-120733696-AT,10-120733689-120733705-ATATATAA,10-120733697-120733732-ATATATAAAT,10-120733705-120733714-AT,10-120733715-120733724-AT,10-120733717-120733733-ATATATAA,10-120733725-120733760-ATATATAAAT,10-120733733-120733742-AT,10-120733743-120733752-AT,10-120733753-120733788-ATATATAAAT,10-120733761-120733770-AT,10-120733771-120733780-AT,10-120733781-120733816-ATATATAAAT,10-120733789-120733798-AT,10-120733799-120733808-AT,10-120733805-120733825-ATAA,10-120733817-120733826-AT,10-120733827-120734010-ATATAAATATATAAATATATATATAAATAT,10-120733829-120733853-ATAA,10-120733835-120733853-ATATAA,10-120733841-120733852-AT,10-120733853-120733862-AT,10-120733865-120733883-ATATAA,10-120733871-120733882-AT,10-120733883-120733892-AT,10-120733889-120733913-ATAA,10-120733893-120733903-ATATATAAAT,10-120733901-120733912-AT,10-120733913-120733922-AT,10-120733923-120733933-ATATATAAAT,10-120733925-120733943-ATATAA,10-120733931-120733942-AT,10-120733943-120733952-AT,10-120733949-120733981-ATAA,10-120733961-120733972-AT,10-120733973-120733982-AT,10-120733991-120734002-AT,10-120733995-120734011-ATATATAA,10-120734011-120734022-AT,10-120734023-120734032-AT,10-120734041-120734050-AT,10-120734053-120734062-AT,10-120734083-120734092-AT,10-120734093-120734108-AT,10-120734111-120734121-TAC,10-120734128-120734141-AGAT,10-120734142-120734161-ATAG;MOTIFS=ATATAA,ATATATAAATATATATAAATATATATAA,ATATATATAA,ATAA,TATAAATATA,ATATATAAAT,TG,TA,AT,ATATAAATATATAAATATATATATAAATAT,AATATATA,TAC,ATATATAA,AGAT,ATAG;STRUC=<VC33033>	HPRC,HGSVC,1KG-ONT	No	1.616	Yes	NA,NA	NA	NA
chr10:120733514	339790	INS	706	0.8051	0.6803	34	NA	NA	NA	NA	NA	NA	NA	NA	NA	No	ID=10-120733209-120733220-TA,10-120733219-120733240-TG,10-120733247-120733266-TA,10-120733282-120733291-AT,10-120733292-120733301-AT,10-120733304-120733313-AT,10-120733314-120733323-AT,10-120733329-120733384-TATAAATATA,10-120733334-120733343-AT,10-120733344-120733353-AT,10-120733346-120733354-ATATATAA,10-120733354-120733363-AT,10-120733364-120733373-AT,10-120733374-120733383-AT,10-120733390-120733406-ATAA,10-120733394-120733405-AT,10-120733396-120733433-ATATATATAA,10-120733406-120733415-AT,10-120733416-120733425-AT,10-120733434-120733443-AT,10-120733436-120733467-ATATATAA,10-120733460-120733469-AT,10-120733470-120733479-AT,10-120733481-120733505-AATATATA,10-120733490-120733525-ATATATAAAT,10-120733498-120733507-AT,10-120733508-120733517-AT,10-120733510-120733535-ATATATAA,10-120733518-120733548-ATATATAAAT,10-120733536-120733545-AT,10-120733573-120733589-ATAA,10-120733577-120733588-AT,10-120733579-120733616-ATATATATAA,10-120733589-120733598-AT,10-120733599-120733608-AT,10-120733605-120733629-ATAA,10-120733617-120733628-AT,10-120733629-120733638-AT,10-120733649-120733704-ATATATAAAT,10-120733657-120733666-AT,10-120733667-120733676-AT,10-120733669-120733832-ATATATAAATATATATAAATATATATAA,10-120733677-120733686-AT,10-120733687-120733696-AT,10-120733689-120733705-ATATATAA,10-120733697-120733732-ATATATAAAT,10-120733705-120733714-AT,10-120733715-120733724-AT,10-120733717-120733733-ATATATAA,10-120733725-120733760-ATATATAAAT,10-120733733-120733742-AT,10-120733743-120733752-AT,10-120733753-120733788-ATATATAAAT,10-120733761-120733770-AT,10-120733771-120733780-AT,10-120733781-120733816-ATATATAAAT,10-120733789-120733798-AT,10-120733799-120733808-AT,10-120733805-120733825-ATAA,10-120733817-120733826-AT,10-120733827-120734010-ATATAAATATATAAATATATATATAAATAT,10-120733829-120733853-ATAA,10-120733835-120733853-ATATAA,10-120733841-120733852-AT,10-120733853-120733862-AT,10-120733865-120733883-ATATAA,10-120733871-120733882-AT,10-120733883-120733892-AT,10-120733889-120733913-ATAA,10-120733893-120733903-ATATATAAAT,10-120733901-120733912-AT,10-120733913-120733922-AT,10-120733923-120733933-ATATATAAAT,10-120733925-120733943-ATATAA,10-120733931-120733942-AT,10-120733943-120733952-AT,10-120733949-120733981-ATAA,10-120733961-120733972-AT,10-120733973-120733982-AT,10-120733991-120734002-AT,10-120733995-120734011-ATATATAA,10-120734011-120734022-AT,10-120734023-120734032-AT,10-120734041-120734050-AT,10-120734053-120734062-AT,10-120734083-120734092-AT,10-120734093-120734108-AT,10-120734111-120734121-TAC,10-120734128-120734141-AGAT,10-120734142-120734161-ATAG;MOTIFS=ATATAA,ATATATAAATATATATAAATATATATAA,ATATATATAA,ATAA,TATAAATATA,ATATATAAAT,TG,TA,AT,ATATAAATATATAAATATATATATAAATAT,AATATATA,TAC,ATATATAA,AGAT,ATAG;STRUC=<VC33033>	HPRC,HGSVC,1KG-ONT	No	1.616	Yes	NA,NA	NA	NA
chr10:120733518	339791	INS	160	0.8167	0.6877	1	NA	NA	NA	NA	NA	NA	NA	NA	NA	No	ID=10-120733209-120733220-TA,10-120733219-120733240-TG,10-120733247-120733266-TA,10-120733282-120733291-AT,10-120733292-120733301-AT,10-120733304-120733313-AT,10-120733314-120733323-AT,10-120733329-120733384-TATAAATATA,10-120733334-120733343-AT,10-120733344-120733353-AT,10-120733346-120733354-ATATATAA,10-120733354-120733363-AT,10-120733364-120733373-AT,10-120733374-120733383-AT,10-120733390-120733406-ATAA,10-120733394-120733405-AT,10-120733396-120733433-ATATATATAA,10-120733406-120733415-AT,10-120733416-120733425-AT,10-120733434-120733443-AT,10-120733436-120733467-ATATATAA,10-120733460-120733469-AT,10-120733470-120733479-AT,10-120733481-120733505-AATATATA,10-120733490-120733525-ATATATAAAT,10-120733498-120733507-AT,10-120733508-120733517-AT,10-120733510-120733535-ATATATAA,10-120733518-120733548-ATATATAAAT,10-120733536-120733545-AT,10-120733573-120733589-ATAA,10-120733577-120733588-AT,10-120733579-120733616-ATATATATAA,10-120733589-120733598-AT,10-120733599-120733608-AT,10-120733605-120733629-ATAA,10-120733617-120733628-AT,10-120733629-120733638-AT,10-120733649-120733704-ATATATAAAT,10-120733657-120733666-AT,10-120733667-120733676-AT,10-120733669-120733832-ATATATAAATATATATAAATATATATAA,10-120733677-120733686-AT,10-120733687-120733696-AT,10-120733689-120733705-ATATATAA,10-120733697-120733732-ATATATAAAT,10-120733705-120733714-AT,10-120733715-120733724-AT,10-120733717-120733733-ATATATAA,10-120733725-120733760-ATATATAAAT,10-120733733-120733742-AT,10-120733743-120733752-AT,10-120733753-120733788-ATATATAAAT,10-120733761-120733770-AT,10-120733771-120733780-AT,10-120733781-120733816-ATATATAAAT,10-120733789-120733798-AT,10-120733799-120733808-AT,10-120733805-120733825-ATAA,10-120733817-120733826-AT,10-120733827-120734010-ATATAAATATATAAATATATATATAAATAT,10-120733829-120733853-ATAA,10-120733835-120733853-ATATAA,10-120733841-120733852-AT,10-120733853-120733862-AT,10-120733865-120733883-ATATAA,10-120733871-120733882-AT,10-120733883-120733892-AT,10-120733889-120733913-ATAA,10-120733893-120733903-ATATATAAAT,10-120733901-120733912-AT,10-120733913-120733922-AT,10-120733923-120733933-ATATATAAAT,10-120733925-120733943-ATATAA,10-120733931-120733942-AT,10-120733943-120733952-AT,10-120733949-120733981-ATAA,10-120733961-120733972-AT,10-120733973-120733982-AT,10-120733991-120734002-AT,10-120733995-120734011-ATATATAA,10-120734011-120734022-AT,10-120734023-120734032-AT,10-120734041-120734050-AT,10-120734053-120734062-AT,10-120734083-120734092-AT,10-120734093-120734108-AT,10-120734111-120734121-TAC,10-120734128-120734141-AGAT,10-120734142-120734161-ATAG;MOTIFS=ATATAA,ATATATAAATATATATAAATATATATAA,ATATATATAA,ATAA,TATAAATATA,ATATATAAAT,TG,TA,AT,ATATAAATATATAAATATATATATAAATAT,AATATATA,TAC,ATATATAA,AGAT,ATAG;STRUC=<VC33033>	HPRC,HGSVC	No	1.616	No	NA,NA	NA	NA
chr10:120733526	339792	DEL	53	0.9118	0.3281	13	NA	NA	NA	NA	NA	NA	NA	NA	NA	No	ID=10-120733209-120733220-TA,10-120733219-120733240-TG,10-120733247-120733266-TA,10-120733282-120733291-AT,10-120733292-120733301-AT,10-120733304-120733313-AT,10-120733314-120733323-AT,10-120733329-120733384-TATAAATATA,10-120733334-120733343-AT,10-120733344-120733353-AT,10-120733346-120733354-ATATATAA,10-120733354-120733363-AT,10-120733364-120733373-AT,10-120733374-120733383-AT,10-120733390-120733406-ATAA,10-120733394-120733405-AT,10-120733396-120733433-ATATATATAA,10-120733406-120733415-AT,10-120733416-120733425-AT,10-120733434-120733443-AT,10-120733436-120733467-ATATATAA,10-120733460-120733469-AT,10-120733470-120733479-AT,10-120733481-120733505-AATATATA,10-120733490-120733525-ATATATAAAT,10-120733498-120733507-AT,10-120733508-120733517-AT,10-120733510-120733535-ATATATAA,10-120733518-120733548-ATATATAAAT,10-120733536-120733545-AT,10-120733573-120733589-ATAA,10-120733577-120733588-AT,10-120733579-120733616-ATATATATAA,10-120733589-120733598-AT,10-120733599-120733608-AT,10-120733605-120733629-ATAA,10-120733617-120733628-AT,10-120733629-120733638-AT,10-120733649-120733704-ATATATAAAT,10-120733657-120733666-AT,10-120733667-120733676-AT,10-120733669-120733832-ATATATAAATATATATAAATATATATAA,10-120733677-120733686-AT,10-120733687-120733696-AT,10-120733689-120733705-ATATATAA,10-120733697-120733732-ATATATAAAT,10-120733705-120733714-AT,10-120733715-120733724-AT,10-120733717-120733733-ATATATAA,10-120733725-120733760-ATATATAAAT,10-120733733-120733742-AT,10-120733743-120733752-AT,10-120733753-120733788-ATATATAAAT,10-120733761-120733770-AT,10-120733771-120733780-AT,10-120733781-120733816-ATATATAAAT,10-120733789-120733798-AT,10-120733799-120733808-AT,10-120733805-120733825-ATAA,10-120733817-120733826-AT,10-120733827-120734010-ATATAAATATATAAATATATATATAAATAT,10-120733829-120733853-ATAA,10-120733835-120733853-ATATAA,10-120733841-120733852-AT,10-120733853-120733862-AT,10-120733865-120733883-ATATAA,10-120733871-120733882-AT,10-120733883-120733892-AT,10-120733889-120733913-ATAA,10-120733893-120733903-ATATATAAAT,10-120733901-120733912-AT,10-120733913-120733922-AT,10-120733923-120733933-ATATATAAAT,10-120733925-120733943-ATATAA,10-120733931-120733942-AT,10-120733943-120733952-AT,10-120733949-120733981-ATAA,10-120733961-120733972-AT,10-120733973-120733982-AT,10-120733991-120734002-AT,10-120733995-120734011-ATATATAA,10-120734011-120734022-AT,10-120734023-120734032-AT,10-120734041-120734050-AT,10-120734053-120734062-AT,10-120734083-120734092-AT,10-120734093-120734108-AT,10-120734111-120734121-TAC,10-120734128-120734141-AGAT,10-120734142-120734161-ATAG;MOTIFS=ATATAA,ATATATAAATATATATAAATATATATAA,ATATATATAA,ATAA,TATAAATATA,ATATATAAAT,TG,TA,AT,ATATAAATATATAAATATATATATAAATAT,AATATATA,TAC,ATATATAA,AGAT,ATAG;STRUC=<VC33033>	HPRC,HGSVC	No	0.003	Yes	NA,NA	NA	NA
chr10:120733548	339794	INS	846	0.8108	0.6668	95	NA	NA	NA	NA	NA	NA	NA	NA	NA	No	ID=10-120733209-120733220-TA,10-120733219-120733240-TG,10-120733247-120733266-TA,10-120733282-120733291-AT,10-120733292-120733301-AT,10-120733304-120733313-AT,10-120733314-120733323-AT,10-120733329-120733384-TATAAATATA,10-120733334-120733343-AT,10-120733344-120733353-AT,10-120733346-120733354-ATATATAA,10-120733354-120733363-AT,10-120733364-120733373-AT,10-120733374-120733383-AT,10-120733390-120733406-ATAA,10-120733394-120733405-AT,10-120733396-120733433-ATATATATAA,10-120733406-120733415-AT,10-120733416-120733425-AT,10-120733434-120733443-AT,10-120733436-120733467-ATATATAA,10-120733460-120733469-AT,10-120733470-120733479-AT,10-120733481-120733505-AATATATA,10-120733490-120733525-ATATATAAAT,10-120733498-120733507-AT,10-120733508-120733517-AT,10-120733510-120733535-ATATATAA,10-120733518-120733548-ATATATAAAT,10-120733536-120733545-AT,10-120733573-120733589-ATAA,10-120733577-120733588-AT,10-120733579-120733616-ATATATATAA,10-120733589-120733598-AT,10-120733599-120733608-AT,10-120733605-120733629-ATAA,10-120733617-120733628-AT,10-120733629-120733638-AT,10-120733649-120733704-ATATATAAAT,10-120733657-120733666-AT,10-120733667-120733676-AT,10-120733669-120733832-ATATATAAATATATATAAATATATATAA,10-120733677-120733686-AT,10-120733687-120733696-AT,10-120733689-120733705-ATATATAA,10-120733697-120733732-ATATATAAAT,10-120733705-120733714-AT,10-120733715-120733724-AT,10-120733717-120733733-ATATATAA,10-120733725-120733760-ATATATAAAT,10-120733733-120733742-AT,10-120733743-120733752-AT,10-120733753-120733788-ATATATAAAT,10-120733761-120733770-AT,10-120733771-120733780-AT,10-120733781-120733816-ATATATAAAT,10-120733789-120733798-AT,10-120733799-120733808-AT,10-120733805-120733825-ATAA,10-120733817-120733826-AT,10-120733827-120734010-ATATAAATATATAAATATATATATAAATAT,10-120733829-120733853-ATAA,10-120733835-120733853-ATATAA,10-120733841-120733852-AT,10-120733853-120733862-AT,10-120733865-120733883-ATATAA,10-120733871-120733882-AT,10-120733883-120733892-AT,10-120733889-120733913-ATAA,10-120733893-120733903-ATATATAAAT,10-120733901-120733912-AT,10-120733913-120733922-AT,10-120733923-120733933-ATATATAAAT,10-120733925-120733943-ATATAA,10-120733931-120733942-AT,10-120733943-120733952-AT,10-120733949-120733981-ATAA,10-120733961-120733972-AT,10-120733973-120733982-AT,10-120733991-120734002-AT,10-120733995-120734011-ATATATAA,10-120734011-120734022-AT,10-120734023-120734032-AT,10-120734041-120734050-AT,10-120734053-120734062-AT,10-120734083-120734092-AT,10-120734093-120734108-AT,10-120734111-120734121-TAC,10-120734128-120734141-AGAT,10-120734142-120734161-ATAG;MOTIFS=ATATAA,ATATATAAATATATATAAATATATATAA,ATATATATAA,ATAA,TATAAATATA,ATATATAAAT,TG,TA,AT,ATATAAATATATAAATATATATATAAATAT,AATATATA,TAC,ATATATAA,AGAT,ATAG;STRUC=<VC33033>	HPRC,HGSVC,1KG-ONT	No	1.616	Yes	NA,NA	NA	NA
chr10:120733560	339795	INS	942	0.8507	0.5212	15	NA	NA	NA	NA	NA	NA	NA	NA	NA	No	ID=10-120733209-120733220-TA,10-120733219-120733240-TG,10-120733247-120733266-TA,10-120733282-120733291-AT,10-120733292-120733301-AT,10-120733304-120733313-AT,10-120733314-120733323-AT,10-120733329-120733384-TATAAATATA,10-120733334-120733343-AT,10-120733344-120733353-AT,10-120733346-120733354-ATATATAA,10-120733354-120733363-AT,10-120733364-120733373-AT,10-120733374-120733383-AT,10-120733390-120733406-ATAA,10-120733394-120733405-AT,10-120733396-120733433-ATATATATAA,10-120733406-120733415-AT,10-120733416-120733425-AT,10-120733434-120733443-AT,10-120733436-120733467-ATATATAA,10-120733460-120733469-AT,10-120733470-120733479-AT,10-120733481-120733505-AATATATA,10-120733490-120733525-ATATATAAAT,10-120733498-120733507-AT,10-120733508-120733517-AT,10-120733510-120733535-ATATATAA,10-120733518-120733548-ATATATAAAT,10-120733536-120733545-AT,10-120733573-120733589-ATAA,10-120733577-120733588-AT,10-120733579-120733616-ATATATATAA,10-120733589-120733598-AT,10-120733599-120733608-AT,10-120733605-120733629-ATAA,10-120733617-120733628-AT,10-120733629-120733638-AT,10-120733649-120733704-ATATATAAAT,10-120733657-120733666-AT,10-120733667-120733676-AT,10-120733669-120733832-ATATATAAATATATATAAATATATATAA,10-120733677-120733686-AT,10-120733687-120733696-AT,10-120733689-120733705-ATATATAA,10-120733697-120733732-ATATATAAAT,10-120733705-120733714-AT,10-120733715-120733724-AT,10-120733717-120733733-ATATATAA,10-120733725-120733760-ATATATAAAT,10-120733733-120733742-AT,10-120733743-120733752-AT,10-120733753-120733788-ATATATAAAT,10-120733761-120733770-AT,10-120733771-120733780-AT,10-120733781-120733816-ATATATAAAT,10-120733789-120733798-AT,10-120733799-120733808-AT,10-120733805-120733825-ATAA,10-120733817-120733826-AT,10-120733827-120734010-ATATAAATATATAAATATATATATAAATAT,10-120733829-120733853-ATAA,10-120733835-120733853-ATATAA,10-120733841-120733852-AT,10-120733853-120733862-AT,10-120733865-120733883-ATATAA,10-120733871-120733882-AT,10-120733883-120733892-AT,10-120733889-120733913-ATAA,10-120733893-120733903-ATATATAAAT,10-120733901-120733912-AT,10-120733913-120733922-AT,10-120733923-120733933-ATATATAAAT,10-120733925-120733943-ATATAA,10-120733931-120733942-AT,10-120733943-120733952-AT,10-120733949-120733981-ATAA,10-120733961-120733972-AT,10-120733973-120733982-AT,10-120733991-120734002-AT,10-120733995-120734011-ATATATAA,10-120734011-120734022-AT,10-120734023-120734032-AT,10-120734041-120734050-AT,10-120734053-120734062-AT,10-120734083-120734092-AT,10-120734093-120734108-AT,10-120734111-120734121-TAC,10-120734128-120734141-AGAT,10-120734142-120734161-ATAG;MOTIFS=ATATAA,ATATATAAATATATATAAATATATATAA,ATATATATAA,ATAA,TATAAATATA,ATATATAAAT,TG,TA,AT,ATATAAATATATAAATATATATATAAATAT,AATATATA,TAC,ATATATAA,AGAT,ATAG;STRUC=<VC33033>	HPRC,HGSVC,1KG-ONT	No	1.616	Yes	NA,NA	NA	NA
chr10:120733589	339797	INS	160	0.8348	0.6242	3	NA	NA	NA	NA	NA	NA	NA	NA	NA	No	ID=10-120733209-120733220-TA,10-120733219-120733240-TG,10-120733247-120733266-TA,10-120733282-120733291-AT,10-120733292-120733301-AT,10-120733304-120733313-AT,10-120733314-120733323-AT,10-120733329-120733384-TATAAATATA,10-120733334-120733343-AT,10-120733344-120733353-AT,10-120733346-120733354-ATATATAA,10-120733354-120733363-AT,10-120733364-120733373-AT,10-120733374-120733383-AT,10-120733390-120733406-ATAA,10-120733394-120733405-AT,10-120733396-120733433-ATATATATAA,10-120733406-120733415-AT,10-120733416-120733425-AT,10-120733434-120733443-AT,10-120733436-120733467-ATATATAA,10-120733460-120733469-AT,10-120733470-120733479-AT,10-120733481-120733505-AATATATA,10-120733490-120733525-ATATATAAAT,10-120733498-120733507-AT,10-120733508-120733517-AT,10-120733510-120733535-ATATATAA,10-120733518-120733548-ATATATAAAT,10-120733536-120733545-AT,10-120733573-120733589-ATAA,10-120733577-120733588-AT,10-120733579-120733616-ATATATATAA,10-120733589-120733598-AT,10-120733599-120733608-AT,10-120733605-120733629-ATAA,10-120733617-120733628-AT,10-120733629-120733638-AT,10-120733649-120733704-ATATATAAAT,10-120733657-120733666-AT,10-120733667-120733676-AT,10-120733669-120733832-ATATATAAATATATATAAATATATATAA,10-120733677-120733686-AT,10-120733687-120733696-AT,10-120733689-120733705-ATATATAA,10-120733697-120733732-ATATATAAAT,10-120733705-120733714-AT,10-120733715-120733724-AT,10-120733717-120733733-ATATATAA,10-120733725-120733760-ATATATAAAT,10-120733733-120733742-AT,10-120733743-120733752-AT,10-120733753-120733788-ATATATAAAT,10-120733761-120733770-AT,10-120733771-120733780-AT,10-120733781-120733816-ATATATAAAT,10-120733789-120733798-AT,10-120733799-120733808-AT,10-120733805-120733825-ATAA,10-120733817-120733826-AT,10-120733827-120734010-ATATAAATATATAAATATATATATAAATAT,10-120733829-120733853-ATAA,10-120733835-120733853-ATATAA,10-120733841-120733852-AT,10-120733853-120733862-AT,10-120733865-120733883-ATATAA,10-120733871-120733882-AT,10-120733883-120733892-AT,10-120733889-120733913-ATAA,10-120733893-120733903-ATATATAAAT,10-120733901-120733912-AT,10-120733913-120733922-AT,10-120733923-120733933-ATATATAAAT,10-120733925-120733943-ATATAA,10-120733931-120733942-AT,10-120733943-120733952-AT,10-120733949-120733981-ATAA,10-120733961-120733972-AT,10-120733973-120733982-AT,10-120733991-120734002-AT,10-120733995-120734011-ATATATAA,10-120734011-120734022-AT,10-120734023-120734032-AT,10-120734041-120734050-AT,10-120734053-120734062-AT,10-120734083-120734092-AT,10-120734093-120734108-AT,10-120734111-120734121-TAC,10-120734128-120734141-AGAT,10-120734142-120734161-ATAG;MOTIFS=ATATAA,ATATATAAATATATATAAATATATATAA,ATATATATAA,ATAA,TATAAATATA,ATATATAAAT,TG,TA,AT,ATATAAATATATAAATATATATATAAATAT,AATATATA,TAC,ATATATAA,AGAT,ATAG;STRUC=<VC33033>	HPRC,HGSVC	No	1.616	Yes	NA,NA	NA	NA
chr10:120733589	339798	INS	109	0.8659	0.6856	5	NA	NA	NA	NA	NA	NA	NA	NA	NA	No	ID=10-120733209-120733220-TA,10-120733219-120733240-TG,10-120733247-120733266-TA,10-120733282-120733291-AT,10-120733292-120733301-AT,10-120733304-120733313-AT,10-120733314-120733323-AT,10-120733329-120733384-TATAAATATA,10-120733334-120733343-AT,10-120733344-120733353-AT,10-120733346-120733354-ATATATAA,10-120733354-120733363-AT,10-120733364-120733373-AT,10-120733374-120733383-AT,10-120733390-120733406-ATAA,10-120733394-120733405-AT,10-120733396-120733433-ATATATATAA,10-120733406-120733415-AT,10-120733416-120733425-AT,10-120733434-120733443-AT,10-120733436-120733467-ATATATAA,10-120733460-120733469-AT,10-120733470-120733479-AT,10-120733481-120733505-AATATATA,10-120733490-120733525-ATATATAAAT,10-120733498-120733507-AT,10-120733508-120733517-AT,10-120733510-120733535-ATATATAA,10-120733518-120733548-ATATATAAAT,10-120733536-120733545-AT,10-120733573-120733589-ATAA,10-120733577-120733588-AT,10-120733579-120733616-ATATATATAA,10-120733589-120733598-AT,10-120733599-120733608-AT,10-120733605-120733629-ATAA,10-120733617-120733628-AT,10-120733629-120733638-AT,10-120733649-120733704-ATATATAAAT,10-120733657-120733666-AT,10-120733667-120733676-AT,10-120733669-120733832-ATATATAAATATATATAAATATATATAA,10-120733677-120733686-AT,10-120733687-120733696-AT,10-120733689-120733705-ATATATAA,10-120733697-120733732-ATATATAAAT,10-120733705-120733714-AT,10-120733715-120733724-AT,10-120733717-120733733-ATATATAA,10-120733725-120733760-ATATATAAAT,10-120733733-120733742-AT,10-120733743-120733752-AT,10-120733753-120733788-ATATATAAAT,10-120733761-120733770-AT,10-120733771-120733780-AT,10-120733781-120733816-ATATATAAAT,10-120733789-120733798-AT,10-120733799-120733808-AT,10-120733805-120733825-ATAA,10-120733817-120733826-AT,10-120733827-120734010-ATATAAATATATAAATATATATATAAATAT,10-120733829-120733853-ATAA,10-120733835-120733853-ATATAA,10-120733841-120733852-AT,10-120733853-120733862-AT,10-120733865-120733883-ATATAA,10-120733871-120733882-AT,10-120733883-120733892-AT,10-120733889-120733913-ATAA,10-120733893-120733903-ATATATAAAT,10-120733901-120733912-AT,10-120733913-120733922-AT,10-120733923-120733933-ATATATAAAT,10-120733925-120733943-ATATAA,10-120733931-120733942-AT,10-120733943-120733952-AT,10-120733949-120733981-ATAA,10-120733961-120733972-AT,10-120733973-120733982-AT,10-120733991-120734002-AT,10-120733995-120734011-ATATATAA,10-120734011-120734022-AT,10-120734023-120734032-AT,10-120734041-120734050-AT,10-120734053-120734062-AT,10-120734083-120734092-AT,10-120734093-120734108-AT,10-120734111-120734121-TAC,10-120734128-120734141-AGAT,10-120734142-120734161-ATAG;MOTIFS=ATATAA,ATATATAAATATATATAAATATATATAA,ATATATATAA,ATAA,TATAAATATA,ATATATAAAT,TG,TA,AT,ATATAAATATATAAATATATATATAAATAT,AATATATA,TAC,ATATATAA,AGAT,ATAG;STRUC=<VC33033>	HPRC,HGSVC,1KG-ONT	No	1.616	Yes	NA,NA	NA	NA
chr10:120733590	339799	INS	149	0.7964	0.6936	4	NA	NA	NA	NA	NA	NA	NA	NA	NA	No	ID=10-120733209-120733220-TA,10-120733219-120733240-TG,10-120733247-120733266-TA,10-120733282-120733291-AT,10-120733292-120733301-AT,10-120733304-120733313-AT,10-120733314-120733323-AT,10-120733329-120733384-TATAAATATA,10-120733334-120733343-AT,10-120733344-120733353-AT,10-120733346-120733354-ATATATAA,10-120733354-120733363-AT,10-120733364-120733373-AT,10-120733374-120733383-AT,10-120733390-120733406-ATAA,10-120733394-120733405-AT,10-120733396-120733433-ATATATATAA,10-120733406-120733415-AT,10-120733416-120733425-AT,10-120733434-120733443-AT,10-120733436-120733467-ATATATAA,10-120733460-120733469-AT,10-120733470-120733479-AT,10-120733481-120733505-AATATATA,10-120733490-120733525-ATATATAAAT,10-120733498-120733507-AT,10-120733508-120733517-AT,10-120733510-120733535-ATATATAA,10-120733518-120733548-ATATATAAAT,10-120733536-120733545-AT,10-120733573-120733589-ATAA,10-120733577-120733588-AT,10-120733579-120733616-ATATATATAA,10-120733589-120733598-AT,10-120733599-120733608-AT,10-120733605-120733629-ATAA,10-120733617-120733628-AT,10-120733629-120733638-AT,10-120733649-120733704-ATATATAAAT,10-120733657-120733666-AT,10-120733667-120733676-AT,10-120733669-120733832-ATATATAAATATATATAAATATATATAA,10-120733677-120733686-AT,10-120733687-120733696-AT,10-120733689-120733705-ATATATAA,10-120733697-120733732-ATATATAAAT,10-120733705-120733714-AT,10-120733715-120733724-AT,10-120733717-120733733-ATATATAA,10-120733725-120733760-ATATATAAAT,10-120733733-120733742-AT,10-120733743-120733752-AT,10-120733753-120733788-ATATATAAAT,10-120733761-120733770-AT,10-120733771-120733780-AT,10-120733781-120733816-ATATATAAAT,10-120733789-120733798-AT,10-120733799-120733808-AT,10-120733805-120733825-ATAA,10-120733817-120733826-AT,10-120733827-120734010-ATATAAATATATAAATATATATATAAATAT,10-120733829-120733853-ATAA,10-120733835-120733853-ATATAA,10-120733841-120733852-AT,10-120733853-120733862-AT,10-120733865-120733883-ATATAA,10-120733871-120733882-AT,10-120733883-120733892-AT,10-120733889-120733913-ATAA,10-120733893-120733903-ATATATAAAT,10-120733901-120733912-AT,10-120733913-120733922-AT,10-120733923-120733933-ATATATAAAT,10-120733925-120733943-ATATAA,10-120733931-120733942-AT,10-120733943-120733952-AT,10-120733949-120733981-ATAA,10-120733961-120733972-AT,10-120733973-120733982-AT,10-120733991-120734002-AT,10-120733995-120734011-ATATATAA,10-120734011-120734022-AT,10-120734023-120734032-AT,10-120734041-120734050-AT,10-120734053-120734062-AT,10-120734083-120734092-AT,10-120734093-120734108-AT,10-120734111-120734121-TAC,10-120734128-120734141-AGAT,10-120734142-120734161-ATAG;MOTIFS=ATATAA,ATATATAAATATATATAAATATATATAA,ATATATATAA,ATAA,TATAAATATA,ATATATAAAT,TG,TA,AT,ATATAAATATATAAATATATATATAAATAT,AATATATA,TAC,ATATATAA,AGAT,ATAG;STRUC=<VC33033>	HPRC,HGSVC	No	1.616	Yes	NA,NA	NA	NA
chr10:120733669	339800	INS	991	0.8027	0.6816	41	NA	NA	NA	NA	NA	NA	NA	NA	NA	No	ID=10-120733209-120733220-TA,10-120733219-120733240-TG,10-120733247-120733266-TA,10-120733282-120733291-AT,10-120733292-120733301-AT,10-120733304-120733313-AT,10-120733314-120733323-AT,10-120733329-120733384-TATAAATATA,10-120733334-120733343-AT,10-120733344-120733353-AT,10-120733346-120733354-ATATATAA,10-120733354-120733363-AT,10-120733364-120733373-AT,10-120733374-120733383-AT,10-120733390-120733406-ATAA,10-120733394-120733405-AT,10-120733396-120733433-ATATATATAA,10-120733406-120733415-AT,10-120733416-120733425-AT,10-120733434-120733443-AT,10-120733436-120733467-ATATATAA,10-120733460-120733469-AT,10-120733470-120733479-AT,10-120733481-120733505-AATATATA,10-120733490-120733525-ATATATAAAT,10-120733498-120733507-AT,10-120733508-120733517-AT,10-120733510-120733535-ATATATAA,10-120733518-120733548-ATATATAAAT,10-120733536-120733545-AT,10-120733573-120733589-ATAA,10-120733577-120733588-AT,10-120733579-120733616-ATATATATAA,10-120733589-120733598-AT,10-120733599-120733608-AT,10-120733605-120733629-ATAA,10-120733617-120733628-AT,10-120733629-120733638-AT,10-120733649-120733704-ATATATAAAT,10-120733657-120733666-AT,10-120733667-120733676-AT,10-120733669-120733832-ATATATAAATATATATAAATATATATAA,10-120733677-120733686-AT,10-120733687-120733696-AT,10-120733689-120733705-ATATATAA,10-120733697-120733732-ATATATAAAT,10-120733705-120733714-AT,10-120733715-120733724-AT,10-120733717-120733733-ATATATAA,10-120733725-120733760-ATATATAAAT,10-120733733-120733742-AT,10-120733743-120733752-AT,10-120733753-120733788-ATATATAAAT,10-120733761-120733770-AT,10-120733771-120733780-AT,10-120733781-120733816-ATATATAAAT,10-120733789-120733798-AT,10-120733799-120733808-AT,10-120733805-120733825-ATAA,10-120733817-120733826-AT,10-120733827-120734010-ATATAAATATATAAATATATATATAAATAT,10-120733829-120733853-ATAA,10-120733835-120733853-ATATAA,10-120733841-120733852-AT,10-120733853-120733862-AT,10-120733865-120733883-ATATAA,10-120733871-120733882-AT,10-120733883-120733892-AT,10-120733889-120733913-ATAA,10-120733893-120733903-ATATATAAAT,10-120733901-120733912-AT,10-120733913-120733922-AT,10-120733923-120733933-ATATATAAAT,10-120733925-120733943-ATATAA,10-120733931-120733942-AT,10-120733943-120733952-AT,10-120733949-120733981-ATAA,10-120733961-120733972-AT,10-120733973-120733982-AT,10-120733991-120734002-AT,10-120733995-120734011-ATATATAA,10-120734011-120734022-AT,10-120734023-120734032-AT,10-120734041-120734050-AT,10-120734053-120734062-AT,10-120734083-120734092-AT,10-120734093-120734108-AT,10-120734111-120734121-TAC,10-120734128-120734141-AGAT,10-120734142-120734161-ATAG;MOTIFS=ATATAA,ATATATAAATATATATAAATATATATAA,ATATATATAA,ATAA,TATAAATATA,ATATATAAAT,TG,TA,AT,ATATAAATATATAAATATATATATAAATAT,AATATATA,TAC,ATATATAA,AGAT,ATAG;STRUC=<VC33033>	HPRC,HGSVC,1KG-ONT	No	1.616	Yes	NA,NA	NA	NA
chr10:120733732	339801	INS	93	0.8685	0.4971	5	NA	NA	NA	NA	NA	NA	NA	NA	NA	No	ID=10-120733209-120733220-TA,10-120733219-120733240-TG,10-120733247-120733266-TA,10-120733282-120733291-AT,10-120733292-120733301-AT,10-120733304-120733313-AT,10-120733314-120733323-AT,10-120733329-120733384-TATAAATATA,10-120733334-120733343-AT,10-120733344-120733353-AT,10-120733346-120733354-ATATATAA,10-120733354-120733363-AT,10-120733364-120733373-AT,10-120733374-120733383-AT,10-120733390-120733406-ATAA,10-120733394-120733405-AT,10-120733396-120733433-ATATATATAA,10-120733406-120733415-AT,10-120733416-120733425-AT,10-120733434-120733443-AT,10-120733436-120733467-ATATATAA,10-120733460-120733469-AT,10-120733470-120733479-AT,10-120733481-120733505-AATATATA,10-120733490-120733525-ATATATAAAT,10-120733498-120733507-AT,10-120733508-120733517-AT,10-120733510-120733535-ATATATAA,10-120733518-120733548-ATATATAAAT,10-120733536-120733545-AT,10-120733573-120733589-ATAA,10-120733577-120733588-AT,10-120733579-120733616-ATATATATAA,10-120733589-120733598-AT,10-120733599-120733608-AT,10-120733605-120733629-ATAA,10-120733617-120733628-AT,10-120733629-120733638-AT,10-120733649-120733704-ATATATAAAT,10-120733657-120733666-AT,10-120733667-120733676-AT,10-120733669-120733832-ATATATAAATATATATAAATATATATAA,10-120733677-120733686-AT,10-120733687-120733696-AT,10-120733689-120733705-ATATATAA,10-120733697-120733732-ATATATAAAT,10-120733705-120733714-AT,10-120733715-120733724-AT,10-120733717-120733733-ATATATAA,10-120733725-120733760-ATATATAAAT,10-120733733-120733742-AT,10-120733743-120733752-AT,10-120733753-120733788-ATATATAAAT,10-120733761-120733770-AT,10-120733771-120733780-AT,10-120733781-120733816-ATATATAAAT,10-120733789-120733798-AT,10-120733799-120733808-AT,10-120733805-120733825-ATAA,10-120733817-120733826-AT,10-120733827-120734010-ATATAAATATATAAATATATATATAAATAT,10-120733829-120733853-ATAA,10-120733835-120733853-ATATAA,10-120733841-120733852-AT,10-120733853-120733862-AT,10-120733865-120733883-ATATAA,10-120733871-120733882-AT,10-120733883-120733892-AT,10-120733889-120733913-ATAA,10-120733893-120733903-ATATATAAAT,10-120733901-120733912-AT,10-120733913-120733922-AT,10-120733923-120733933-ATATATAAAT,10-120733925-120733943-ATATAA,10-120733931-120733942-AT,10-120733943-120733952-AT,10-120733949-120733981-ATAA,10-120733961-120733972-AT,10-120733973-120733982-AT,10-120733991-120734002-AT,10-120733995-120734011-ATATATAA,10-120734011-120734022-AT,10-120734023-120734032-AT,10-120734041-120734050-AT,10-120734053-120734062-AT,10-120734083-120734092-AT,10-120734093-120734108-AT,10-120734111-120734121-TAC,10-120734128-120734141-AGAT,10-120734142-120734161-ATAG;MOTIFS=ATATAA,ATATATAAATATATATAAATATATATAA,ATATATATAA,ATAA,TATAAATATA,ATATATAAAT,TG,TA,AT,ATATAAATATATAAATATATATATAAATAT,AATATATA,TAC,ATATATAA,AGAT,ATAG;STRUC=<VC33033>	HPRC,HGSVC,1KG-ONT	No	1.616	No	NA,NA	NA	NA
chr10:120733735	339804	INS	571	0.8342	0.6307	1	NA	NA	NA	NA	NA	NA	NA	NA	NA	No	ID=10-120733209-120733220-TA,10-120733219-120733240-TG,10-120733247-120733266-TA,10-120733282-120733291-AT,10-120733292-120733301-AT,10-120733304-120733313-AT,10-120733314-120733323-AT,10-120733329-120733384-TATAAATATA,10-120733334-120733343-AT,10-120733344-120733353-AT,10-120733346-120733354-ATATATAA,10-120733354-120733363-AT,10-120733364-120733373-AT,10-120733374-120733383-AT,10-120733390-120733406-ATAA,10-120733394-120733405-AT,10-120733396-120733433-ATATATATAA,10-120733406-120733415-AT,10-120733416-120733425-AT,10-120733434-120733443-AT,10-120733436-120733467-ATATATAA,10-120733460-120733469-AT,10-120733470-120733479-AT,10-120733481-120733505-AATATATA,10-120733490-120733525-ATATATAAAT,10-120733498-120733507-AT,10-120733508-120733517-AT,10-120733510-120733535-ATATATAA,10-120733518-120733548-ATATATAAAT,10-120733536-120733545-AT,10-120733573-120733589-ATAA,10-120733577-120733588-AT,10-120733579-120733616-ATATATATAA,10-120733589-120733598-AT,10-120733599-120733608-AT,10-120733605-120733629-ATAA,10-120733617-120733628-AT,10-120733629-120733638-AT,10-120733649-120733704-ATATATAAAT,10-120733657-120733666-AT,10-120733667-120733676-AT,10-120733669-120733832-ATATATAAATATATATAAATATATATAA,10-120733677-120733686-AT,10-120733687-120733696-AT,10-120733689-120733705-ATATATAA,10-120733697-120733732-ATATATAAAT,10-120733705-120733714-AT,10-120733715-120733724-AT,10-120733717-120733733-ATATATAA,10-120733725-120733760-ATATATAAAT,10-120733733-120733742-AT,10-120733743-120733752-AT,10-120733753-120733788-ATATATAAAT,10-120733761-120733770-AT,10-120733771-120733780-AT,10-120733781-120733816-ATATATAAAT,10-120733789-120733798-AT,10-120733799-120733808-AT,10-120733805-120733825-ATAA,10-120733817-120733826-AT,10-120733827-120734010-ATATAAATATATAAATATATATATAAATAT,10-120733829-120733853-ATAA,10-120733835-120733853-ATATAA,10-120733841-120733852-AT,10-120733853-120733862-AT,10-120733865-120733883-ATATAA,10-120733871-120733882-AT,10-120733883-120733892-AT,10-120733889-120733913-ATAA,10-120733893-120733903-ATATATAAAT,10-120733901-120733912-AT,10-120733913-120733922-AT,10-120733923-120733933-ATATATAAAT,10-120733925-120733943-ATATAA,10-120733931-120733942-AT,10-120733943-120733952-AT,10-120733949-120733981-ATAA,10-120733961-120733972-AT,10-120733973-120733982-AT,10-120733991-120734002-AT,10-120733995-120734011-ATATATAA,10-120734011-120734022-AT,10-120734023-120734032-AT,10-120734041-120734050-AT,10-120734053-120734062-AT,10-120734083-120734092-AT,10-120734093-120734108-AT,10-120734111-120734121-TAC,10-120734128-120734141-AGAT,10-120734142-120734161-ATAG;MOTIFS=ATATAA,ATATATAAATATATATAAATATATATAA,ATATATATAA,ATAA,TATAAATATA,ATATATAAAT,TG,TA,AT,ATATAAATATATAAATATATATATAAATAT,AATATATA,TAC,ATATATAA,AGAT,ATAG;STRUC=<VC33033>	HPRC,HGSVC,1KG-ONT	No	1.616	No	NA,NA	NA	NA
chr10:120733735	339803	INS	88	0.8022	0.6825	12	NA	NA	NA	NA	NA	NA	NA	NA	NA	No	ID=10-120733209-120733220-TA,10-120733219-120733240-TG,10-120733247-120733266-TA,10-120733282-120733291-AT,10-120733292-120733301-AT,10-120733304-120733313-AT,10-120733314-120733323-AT,10-120733329-120733384-TATAAATATA,10-120733334-120733343-AT,10-120733344-120733353-AT,10-120733346-120733354-ATATATAA,10-120733354-120733363-AT,10-120733364-120733373-AT,10-120733374-120733383-AT,10-120733390-120733406-ATAA,10-120733394-120733405-AT,10-120733396-120733433-ATATATATAA,10-120733406-120733415-AT,10-120733416-120733425-AT,10-120733434-120733443-AT,10-120733436-120733467-ATATATAA,10-120733460-120733469-AT,10-120733470-120733479-AT,10-120733481-120733505-AATATATA,10-120733490-120733525-ATATATAAAT,10-120733498-120733507-AT,10-120733508-120733517-AT,10-120733510-120733535-ATATATAA,10-120733518-120733548-ATATATAAAT,10-120733536-120733545-AT,10-120733573-120733589-ATAA,10-120733577-120733588-AT,10-120733579-120733616-ATATATATAA,10-120733589-120733598-AT,10-120733599-120733608-AT,10-120733605-120733629-ATAA,10-120733617-120733628-AT,10-120733629-120733638-AT,10-120733649-120733704-ATATATAAAT,10-120733657-120733666-AT,10-120733667-120733676-AT,10-120733669-120733832-ATATATAAATATATATAAATATATATAA,10-120733677-120733686-AT,10-120733687-120733696-AT,10-120733689-120733705-ATATATAA,10-120733697-120733732-ATATATAAAT,10-120733705-120733714-AT,10-120733715-120733724-AT,10-120733717-120733733-ATATATAA,10-120733725-120733760-ATATATAAAT,10-120733733-120733742-AT,10-120733743-120733752-AT,10-120733753-120733788-ATATATAAAT,10-120733761-120733770-AT,10-120733771-120733780-AT,10-120733781-120733816-ATATATAAAT,10-120733789-120733798-AT,10-120733799-120733808-AT,10-120733805-120733825-ATAA,10-120733817-120733826-AT,10-120733827-120734010-ATATAAATATATAAATATATATATAAATAT,10-120733829-120733853-ATAA,10-120733835-120733853-ATATAA,10-120733841-120733852-AT,10-120733853-120733862-AT,10-120733865-120733883-ATATAA,10-120733871-120733882-AT,10-120733883-120733892-AT,10-120733889-120733913-ATAA,10-120733893-120733903-ATATATAAAT,10-120733901-120733912-AT,10-120733913-120733922-AT,10-120733923-120733933-ATATATAAAT,10-120733925-120733943-ATATAA,10-120733931-120733942-AT,10-120733943-120733952-AT,10-120733949-120733981-ATAA,10-120733961-120733972-AT,10-120733973-120733982-AT,10-120733991-120734002-AT,10-120733995-120734011-ATATATAA,10-120734011-120734022-AT,10-120734023-120734032-AT,10-120734041-120734050-AT,10-120734053-120734062-AT,10-120734083-120734092-AT,10-120734093-120734108-AT,10-120734111-120734121-TAC,10-120734128-120734141-AGAT,10-120734142-120734161-ATAG;MOTIFS=ATATAA,ATATATAAATATATATAAATATATATAA,ATATATATAA,ATAA,TATAAATATA,ATATATAAAT,TG,TA,AT,ATATAAATATATAAATATATATATAAATAT,AATATATA,TAC,ATATATAA,AGAT,ATAG;STRUC=<VC33033>	HPRC,HGSVC,1KG-ONT	No	1.616	Yes	NA,NA	NA	NA
chr10:120733735	339802	INS	62	0.8531	0.5494	31	NA	NA	NA	NA	NA	NA	NA	NA	NA	No	ID=10-120733209-120733220-TA,10-120733219-120733240-TG,10-120733247-120733266-TA,10-120733282-120733291-AT,10-120733292-120733301-AT,10-120733304-120733313-AT,10-120733314-120733323-AT,10-120733329-120733384-TATAAATATA,10-120733334-120733343-AT,10-120733344-120733353-AT,10-120733346-120733354-ATATATAA,10-120733354-120733363-AT,10-120733364-120733373-AT,10-120733374-120733383-AT,10-120733390-120733406-ATAA,10-120733394-120733405-AT,10-120733396-120733433-ATATATATAA,10-120733406-120733415-AT,10-120733416-120733425-AT,10-120733434-120733443-AT,10-120733436-120733467-ATATATAA,10-120733460-120733469-AT,10-120733470-120733479-AT,10-120733481-120733505-AATATATA,10-120733490-120733525-ATATATAAAT,10-120733498-120733507-AT,10-120733508-120733517-AT,10-120733510-120733535-ATATATAA,10-120733518-120733548-ATATATAAAT,10-120733536-120733545-AT,10-120733573-120733589-ATAA,10-120733577-120733588-AT,10-120733579-120733616-ATATATATAA,10-120733589-120733598-AT,10-120733599-120733608-AT,10-120733605-120733629-ATAA,10-120733617-120733628-AT,10-120733629-120733638-AT,10-120733649-120733704-ATATATAAAT,10-120733657-120733666-AT,10-120733667-120733676-AT,10-120733669-120733832-ATATATAAATATATATAAATATATATAA,10-120733677-120733686-AT,10-120733687-120733696-AT,10-120733689-120733705-ATATATAA,10-120733697-120733732-ATATATAAAT,10-120733705-120733714-AT,10-120733715-120733724-AT,10-120733717-120733733-ATATATAA,10-120733725-120733760-ATATATAAAT,10-120733733-120733742-AT,10-120733743-120733752-AT,10-120733753-120733788-ATATATAAAT,10-120733761-120733770-AT,10-120733771-120733780-AT,10-120733781-120733816-ATATATAAAT,10-120733789-120733798-AT,10-120733799-120733808-AT,10-120733805-120733825-ATAA,10-120733817-120733826-AT,10-120733827-120734010-ATATAAATATATAAATATATATATAAATAT,10-120733829-120733853-ATAA,10-120733835-120733853-ATATAA,10-120733841-120733852-AT,10-120733853-120733862-AT,10-120733865-120733883-ATATAA,10-120733871-120733882-AT,10-120733883-120733892-AT,10-120733889-120733913-ATAA,10-120733893-120733903-ATATATAAAT,10-120733901-120733912-AT,10-120733913-120733922-AT,10-120733923-120733933-ATATATAAAT,10-120733925-120733943-ATATAA,10-120733931-120733942-AT,10-120733943-120733952-AT,10-120733949-120733981-ATAA,10-120733961-120733972-AT,10-120733973-120733982-AT,10-120733991-120734002-AT,10-120733995-120734011-ATATATAA,10-120734011-120734022-AT,10-120734023-120734032-AT,10-120734041-120734050-AT,10-120734053-120734062-AT,10-120734083-120734092-AT,10-120734093-120734108-AT,10-120734111-120734121-TAC,10-120734128-120734141-AGAT,10-120734142-120734161-ATAG;MOTIFS=ATATAA,ATATATAAATATATATAAATATATATAA,ATATATATAA,ATAA,TATAAATATA,ATATATAAAT,TG,TA,AT,ATATAAATATATAAATATATATATAAATAT,AATATATA,TAC,ATATATAA,AGAT,ATAG;STRUC=<VC33033>	HPRC,HGSVC	No	1.616	Yes	NA,NA	NA	NA
chr10:120733736	339805	INS	495	0.893	0.661	3	NA	NA	NA	NA	NA	NA	NA	NA	NA	No	ID=10-120733209-120733220-TA,10-120733219-120733240-TG,10-120733247-120733266-TA,10-120733282-120733291-AT,10-120733292-120733301-AT,10-120733304-120733313-AT,10-120733314-120733323-AT,10-120733329-120733384-TATAAATATA,10-120733334-120733343-AT,10-120733344-120733353-AT,10-120733346-120733354-ATATATAA,10-120733354-120733363-AT,10-120733364-120733373-AT,10-120733374-120733383-AT,10-120733390-120733406-ATAA,10-120733394-120733405-AT,10-120733396-120733433-ATATATATAA,10-120733406-120733415-AT,10-120733416-120733425-AT,10-120733434-120733443-AT,10-120733436-120733467-ATATATAA,10-120733460-120733469-AT,10-120733470-120733479-AT,10-120733481-120733505-AATATATA,10-120733490-120733525-ATATATAAAT,10-120733498-120733507-AT,10-120733508-120733517-AT,10-120733510-120733535-ATATATAA,10-120733518-120733548-ATATATAAAT,10-120733536-120733545-AT,10-120733573-120733589-ATAA,10-120733577-120733588-AT,10-120733579-120733616-ATATATATAA,10-120733589-120733598-AT,10-120733599-120733608-AT,10-120733605-120733629-ATAA,10-120733617-120733628-AT,10-120733629-120733638-AT,10-120733649-120733704-ATATATAAAT,10-120733657-120733666-AT,10-120733667-120733676-AT,10-120733669-120733832-ATATATAAATATATATAAATATATATAA,10-120733677-120733686-AT,10-120733687-120733696-AT,10-120733689-120733705-ATATATAA,10-120733697-120733732-ATATATAAAT,10-120733705-120733714-AT,10-120733715-120733724-AT,10-120733717-120733733-ATATATAA,10-120733725-120733760-ATATATAAAT,10-120733733-120733742-AT,10-120733743-120733752-AT,10-120733753-120733788-ATATATAAAT,10-120733761-120733770-AT,10-120733771-120733780-AT,10-120733781-120733816-ATATATAAAT,10-120733789-120733798-AT,10-120733799-120733808-AT,10-120733805-120733825-ATAA,10-120733817-120733826-AT,10-120733827-120734010-ATATAAATATATAAATATATATATAAATAT,10-120733829-120733853-ATAA,10-120733835-120733853-ATATAA,10-120733841-120733852-AT,10-120733853-120733862-AT,10-120733865-120733883-ATATAA,10-120733871-120733882-AT,10-120733883-120733892-AT,10-120733889-120733913-ATAA,10-120733893-120733903-ATATATAAAT,10-120733901-120733912-AT,10-120733913-120733922-AT,10-120733923-120733933-ATATATAAAT,10-120733925-120733943-ATATAA,10-120733931-120733942-AT,10-120733943-120733952-AT,10-120733949-120733981-ATAA,10-120733961-120733972-AT,10-120733973-120733982-AT,10-120733991-120734002-AT,10-120733995-120734011-ATATATAA,10-120734011-120734022-AT,10-120734023-120734032-AT,10-120734041-120734050-AT,10-120734053-120734062-AT,10-120734083-120734092-AT,10-120734093-120734108-AT,10-120734111-120734121-TAC,10-120734128-120734141-AGAT,10-120734142-120734161-ATAG;MOTIFS=ATATAA,ATATATAAATATATATAAATATATATAA,ATATATATAA,ATAA,TATAAATATA,ATATATAAAT,TG,TA,AT,ATATAAATATATAAATATATATATAAATAT,AATATATA,TAC,ATATATAA,AGAT,ATAG;STRUC=<VC33033>	HPRC,HGSVC,1KG-ONT	No	1.616	No	NA,NA	NA	NA
chr10:120733745	339806	INS	224	0.8281	0.6553	11	NA	NA	NA	NA	NA	NA	NA	NA	NA	No	ID=10-120733209-120733220-TA,10-120733219-120733240-TG,10-120733247-120733266-TA,10-120733282-120733291-AT,10-120733292-120733301-AT,10-120733304-120733313-AT,10-120733314-120733323-AT,10-120733329-120733384-TATAAATATA,10-120733334-120733343-AT,10-120733344-120733353-AT,10-120733346-120733354-ATATATAA,10-120733354-120733363-AT,10-120733364-120733373-AT,10-120733374-120733383-AT,10-120733390-120733406-ATAA,10-120733394-120733405-AT,10-120733396-120733433-ATATATATAA,10-120733406-120733415-AT,10-120733416-120733425-AT,10-120733434-120733443-AT,10-120733436-120733467-ATATATAA,10-120733460-120733469-AT,10-120733470-120733479-AT,10-120733481-120733505-AATATATA,10-120733490-120733525-ATATATAAAT,10-120733498-120733507-AT,10-120733508-120733517-AT,10-120733510-120733535-ATATATAA,10-120733518-120733548-ATATATAAAT,10-120733536-120733545-AT,10-120733573-120733589-ATAA,10-120733577-120733588-AT,10-120733579-120733616-ATATATATAA,10-120733589-120733598-AT,10-120733599-120733608-AT,10-120733605-120733629-ATAA,10-120733617-120733628-AT,10-120733629-120733638-AT,10-120733649-120733704-ATATATAAAT,10-120733657-120733666-AT,10-120733667-120733676-AT,10-120733669-120733832-ATATATAAATATATATAAATATATATAA,10-120733677-120733686-AT,10-120733687-120733696-AT,10-120733689-120733705-ATATATAA,10-120733697-120733732-ATATATAAAT,10-120733705-120733714-AT,10-120733715-120733724-AT,10-120733717-120733733-ATATATAA,10-120733725-120733760-ATATATAAAT,10-120733733-120733742-AT,10-120733743-120733752-AT,10-120733753-120733788-ATATATAAAT,10-120733761-120733770-AT,10-120733771-120733780-AT,10-120733781-120733816-ATATATAAAT,10-120733789-120733798-AT,10-120733799-120733808-AT,10-120733805-120733825-ATAA,10-120733817-120733826-AT,10-120733827-120734010-ATATAAATATATAAATATATATATAAATAT,10-120733829-120733853-ATAA,10-120733835-120733853-ATATAA,10-120733841-120733852-AT,10-120733853-120733862-AT,10-120733865-120733883-ATATAA,10-120733871-120733882-AT,10-120733883-120733892-AT,10-120733889-120733913-ATAA,10-120733893-120733903-ATATATAAAT,10-120733901-120733912-AT,10-120733913-120733922-AT,10-120733923-120733933-ATATATAAAT,10-120733925-120733943-ATATAA,10-120733931-120733942-AT,10-120733943-120733952-AT,10-120733949-120733981-ATAA,10-120733961-120733972-AT,10-120733973-120733982-AT,10-120733991-120734002-AT,10-120733995-120734011-ATATATAA,10-120734011-120734022-AT,10-120734023-120734032-AT,10-120734041-120734050-AT,10-120734053-120734062-AT,10-120734083-120734092-AT,10-120734093-120734108-AT,10-120734111-120734121-TAC,10-120734128-120734141-AGAT,10-120734142-120734161-ATAG;MOTIFS=ATATAA,ATATATAAATATATATAAATATATATAA,ATATATATAA,ATAA,TATAAATATA,ATATATAAAT,TG,TA,AT,ATATAAATATATAAATATATATATAAATAT,AATATATA,TAC,ATATATAA,AGAT,ATAG;STRUC=<VC33033>	HPRC,HGSVC	No	1.616	Yes	NA,NA	NA	NA
chr10:120733746	339807	INS	149	0.8173	0.6571	3	NA	NA	NA	NA	NA	NA	NA	NA	NA	No	ID=10-120733209-120733220-TA,10-120733219-120733240-TG,10-120733247-120733266-TA,10-120733282-120733291-AT,10-120733292-120733301-AT,10-120733304-120733313-AT,10-120733314-120733323-AT,10-120733329-120733384-TATAAATATA,10-120733334-120733343-AT,10-120733344-120733353-AT,10-120733346-120733354-ATATATAA,10-120733354-120733363-AT,10-120733364-120733373-AT,10-120733374-120733383-AT,10-120733390-120733406-ATAA,10-120733394-120733405-AT,10-120733396-120733433-ATATATATAA,10-120733406-120733415-AT,10-120733416-120733425-AT,10-120733434-120733443-AT,10-120733436-120733467-ATATATAA,10-120733460-120733469-AT,10-120733470-120733479-AT,10-120733481-120733505-AATATATA,10-120733490-120733525-ATATATAAAT,10-120733498-120733507-AT,10-120733508-120733517-AT,10-120733510-120733535-ATATATAA,10-120733518-120733548-ATATATAAAT,10-120733536-120733545-AT,10-120733573-120733589-ATAA,10-120733577-120733588-AT,10-120733579-120733616-ATATATATAA,10-120733589-120733598-AT,10-120733599-120733608-AT,10-120733605-120733629-ATAA,10-120733617-120733628-AT,10-120733629-120733638-AT,10-120733649-120733704-ATATATAAAT,10-120733657-120733666-AT,10-120733667-120733676-AT,10-120733669-120733832-ATATATAAATATATATAAATATATATAA,10-120733677-120733686-AT,10-120733687-120733696-AT,10-120733689-120733705-ATATATAA,10-120733697-120733732-ATATATAAAT,10-120733705-120733714-AT,10-120733715-120733724-AT,10-120733717-120733733-ATATATAA,10-120733725-120733760-ATATATAAAT,10-120733733-120733742-AT,10-120733743-120733752-AT,10-120733753-120733788-ATATATAAAT,10-120733761-120733770-AT,10-120733771-120733780-AT,10-120733781-120733816-ATATATAAAT,10-120733789-120733798-AT,10-120733799-120733808-AT,10-120733805-120733825-ATAA,10-120733817-120733826-AT,10-120733827-120734010-ATATAAATATATAAATATATATATAAATAT,10-120733829-120733853-ATAA,10-120733835-120733853-ATATAA,10-120733841-120733852-AT,10-120733853-120733862-AT,10-120733865-120733883-ATATAA,10-120733871-120733882-AT,10-120733883-120733892-AT,10-120733889-120733913-ATAA,10-120733893-120733903-ATATATAAAT,10-120733901-120733912-AT,10-120733913-120733922-AT,10-120733923-120733933-ATATATAAAT,10-120733925-120733943-ATATAA,10-120733931-120733942-AT,10-120733943-120733952-AT,10-120733949-120733981-ATAA,10-120733961-120733972-AT,10-120733973-120733982-AT,10-120733991-120734002-AT,10-120733995-120734011-ATATATAA,10-120734011-120734022-AT,10-120734023-120734032-AT,10-120734041-120734050-AT,10-120734053-120734062-AT,10-120734083-120734092-AT,10-120734093-120734108-AT,10-120734111-120734121-TAC,10-120734128-120734141-AGAT,10-120734142-120734161-ATAG;MOTIFS=ATATAA,ATATATAAATATATATAAATATATATAA,ATATATATAA,ATAA,TATAAATATA,ATATATAAAT,TG,TA,AT,ATATAAATATATAAATATATATATAAATAT,AATATATA,TAC,ATATATAA,AGAT,ATAG;STRUC=<VC33033>	HPRC,HGSVC	No	1.616	Yes	NA,NA	NA	NA
chr10:120733752	339808	INS	174	0.8463	0.5703	29	NA	NA	NA	NA	NA	NA	NA	NA	NA	No	ID=10-120733209-120733220-TA,10-120733219-120733240-TG,10-120733247-120733266-TA,10-120733282-120733291-AT,10-120733292-120733301-AT,10-120733304-120733313-AT,10-120733314-120733323-AT,10-120733329-120733384-TATAAATATA,10-120733334-120733343-AT,10-120733344-120733353-AT,10-120733346-120733354-ATATATAA,10-120733354-120733363-AT,10-120733364-120733373-AT,10-120733374-120733383-AT,10-120733390-120733406-ATAA,10-120733394-120733405-AT,10-120733396-120733433-ATATATATAA,10-120733406-120733415-AT,10-120733416-120733425-AT,10-120733434-120733443-AT,10-120733436-120733467-ATATATAA,10-120733460-120733469-AT,10-120733470-120733479-AT,10-120733481-120733505-AATATATA,10-120733490-120733525-ATATATAAAT,10-120733498-120733507-AT,10-120733508-120733517-AT,10-120733510-120733535-ATATATAA,10-120733518-120733548-ATATATAAAT,10-120733536-120733545-AT,10-120733573-120733589-ATAA,10-120733577-120733588-AT,10-120733579-120733616-ATATATATAA,10-120733589-120733598-AT,10-120733599-120733608-AT,10-120733605-120733629-ATAA,10-120733617-120733628-AT,10-120733629-120733638-AT,10-120733649-120733704-ATATATAAAT,10-120733657-120733666-AT,10-120733667-120733676-AT,10-120733669-120733832-ATATATAAATATATATAAATATATATAA,10-120733677-120733686-AT,10-120733687-120733696-AT,10-120733689-120733705-ATATATAA,10-120733697-120733732-ATATATAAAT,10-120733705-120733714-AT,10-120733715-120733724-AT,10-120733717-120733733-ATATATAA,10-120733725-120733760-ATATATAAAT,10-120733733-120733742-AT,10-120733743-120733752-AT,10-120733753-120733788-ATATATAAAT,10-120733761-120733770-AT,10-120733771-120733780-AT,10-120733781-120733816-ATATATAAAT,10-120733789-120733798-AT,10-120733799-120733808-AT,10-120733805-120733825-ATAA,10-120733817-120733826-AT,10-120733827-120734010-ATATAAATATATAAATATATATATAAATAT,10-120733829-120733853-ATAA,10-120733835-120733853-ATATAA,10-120733841-120733852-AT,10-120733853-120733862-AT,10-120733865-120733883-ATATAA,10-120733871-120733882-AT,10-120733883-120733892-AT,10-120733889-120733913-ATAA,10-120733893-120733903-ATATATAAAT,10-120733901-120733912-AT,10-120733913-120733922-AT,10-120733923-120733933-ATATATAAAT,10-120733925-120733943-ATATAA,10-120733931-120733942-AT,10-120733943-120733952-AT,10-120733949-120733981-ATAA,10-120733961-120733972-AT,10-120733973-120733982-AT,10-120733991-120734002-AT,10-120733995-120734011-ATATATAA,10-120734011-120734022-AT,10-120734023-120734032-AT,10-120734041-120734050-AT,10-120734053-120734062-AT,10-120734083-120734092-AT,10-120734093-120734108-AT,10-120734111-120734121-TAC,10-120734128-120734141-AGAT,10-120734142-120734161-ATAG;MOTIFS=ATATAA,ATATATAAATATATATAAATATATATAA,ATATATATAA,ATAA,TATAAATATA,ATATATAAAT,TG,TA,AT,ATATAAATATATAAATATATATATAAATAT,AATATATA,TAC,ATATATAA,AGAT,ATAG;STRUC=<VC33033>	HPRC,HGSVC	No	1.616	No	NA,NA	NA	NA
chr10:120733753	339809	INS	134	0.8176	0.6526	10	NA	NA	NA	NA	NA	NA	NA	NA	NA	No	ID=10-120733209-120733220-TA,10-120733219-120733240-TG,10-120733247-120733266-TA,10-120733282-120733291-AT,10-120733292-120733301-AT,10-120733304-120733313-AT,10-120733314-120733323-AT,10-120733329-120733384-TATAAATATA,10-120733334-120733343-AT,10-120733344-120733353-AT,10-120733346-120733354-ATATATAA,10-120733354-120733363-AT,10-120733364-120733373-AT,10-120733374-120733383-AT,10-120733390-120733406-ATAA,10-120733394-120733405-AT,10-120733396-120733433-ATATATATAA,10-120733406-120733415-AT,10-120733416-120733425-AT,10-120733434-120733443-AT,10-120733436-120733467-ATATATAA,10-120733460-120733469-AT,10-120733470-120733479-AT,10-120733481-120733505-AATATATA,10-120733490-120733525-ATATATAAAT,10-120733498-120733507-AT,10-120733508-120733517-AT,10-120733510-120733535-ATATATAA,10-120733518-120733548-ATATATAAAT,10-120733536-120733545-AT,10-120733573-120733589-ATAA,10-120733577-120733588-AT,10-120733579-120733616-ATATATATAA,10-120733589-120733598-AT,10-120733599-120733608-AT,10-120733605-120733629-ATAA,10-120733617-120733628-AT,10-120733629-120733638-AT,10-120733649-120733704-ATATATAAAT,10-120733657-120733666-AT,10-120733667-120733676-AT,10-120733669-120733832-ATATATAAATATATATAAATATATATAA,10-120733677-120733686-AT,10-120733687-120733696-AT,10-120733689-120733705-ATATATAA,10-120733697-120733732-ATATATAAAT,10-120733705-120733714-AT,10-120733715-120733724-AT,10-120733717-120733733-ATATATAA,10-120733725-120733760-ATATATAAAT,10-120733733-120733742-AT,10-120733743-120733752-AT,10-120733753-120733788-ATATATAAAT,10-120733761-120733770-AT,10-120733771-120733780-AT,10-120733781-120733816-ATATATAAAT,10-120733789-120733798-AT,10-120733799-120733808-AT,10-120733805-120733825-ATAA,10-120733817-120733826-AT,10-120733827-120734010-ATATAAATATATAAATATATATATAAATAT,10-120733829-120733853-ATAA,10-120733835-120733853-ATATAA,10-120733841-120733852-AT,10-120733853-120733862-AT,10-120733865-120733883-ATATAA,10-120733871-120733882-AT,10-120733883-120733892-AT,10-120733889-120733913-ATAA,10-120733893-120733903-ATATATAAAT,10-120733901-120733912-AT,10-120733913-120733922-AT,10-120733923-120733933-ATATATAAAT,10-120733925-120733943-ATATAA,10-120733931-120733942-AT,10-120733943-120733952-AT,10-120733949-120733981-ATAA,10-120733961-120733972-AT,10-120733973-120733982-AT,10-120733991-120734002-AT,10-120733995-120734011-ATATATAA,10-120734011-120734022-AT,10-120734023-120734032-AT,10-120734041-120734050-AT,10-120734053-120734062-AT,10-120734083-120734092-AT,10-120734093-120734108-AT,10-120734111-120734121-TAC,10-120734128-120734141-AGAT,10-120734142-120734161-ATAG;MOTIFS=ATATAA,ATATATAAATATATATAAATATATATAA,ATATATATAA,ATAA,TATAAATATA,ATATATAAAT,TG,TA,AT,ATATAAATATATAAATATATATATAAATAT,AATATATA,TAC,ATATATAA,AGAT,ATAG;STRUC=<VC33033>	HPRC,HGSVC,1KG-ONT	No	1.616	Yes	NA,NA	NA	NA
chr10:120733763	339810	INS	52	0.8164	0.645	1	NA	NA	NA	NA	NA	NA	NA	NA	NA	No	ID=10-120733209-120733220-TA,10-120733219-120733240-TG,10-120733247-120733266-TA,10-120733282-120733291-AT,10-120733292-120733301-AT,10-120733304-120733313-AT,10-120733314-120733323-AT,10-120733329-120733384-TATAAATATA,10-120733334-120733343-AT,10-120733344-120733353-AT,10-120733346-120733354-ATATATAA,10-120733354-120733363-AT,10-120733364-120733373-AT,10-120733374-120733383-AT,10-120733390-120733406-ATAA,10-120733394-120733405-AT,10-120733396-120733433-ATATATATAA,10-120733406-120733415-AT,10-120733416-120733425-AT,10-120733434-120733443-AT,10-120733436-120733467-ATATATAA,10-120733460-120733469-AT,10-120733470-120733479-AT,10-120733481-120733505-AATATATA,10-120733490-120733525-ATATATAAAT,10-120733498-120733507-AT,10-120733508-120733517-AT,10-120733510-120733535-ATATATAA,10-120733518-120733548-ATATATAAAT,10-120733536-120733545-AT,10-120733573-120733589-ATAA,10-120733577-120733588-AT,10-120733579-120733616-ATATATATAA,10-120733589-120733598-AT,10-120733599-120733608-AT,10-120733605-120733629-ATAA,10-120733617-120733628-AT,10-120733629-120733638-AT,10-120733649-120733704-ATATATAAAT,10-120733657-120733666-AT,10-120733667-120733676-AT,10-120733669-120733832-ATATATAAATATATATAAATATATATAA,10-120733677-120733686-AT,10-120733687-120733696-AT,10-120733689-120733705-ATATATAA,10-120733697-120733732-ATATATAAAT,10-120733705-120733714-AT,10-120733715-120733724-AT,10-120733717-120733733-ATATATAA,10-120733725-120733760-ATATATAAAT,10-120733733-120733742-AT,10-120733743-120733752-AT,10-120733753-120733788-ATATATAAAT,10-120733761-120733770-AT,10-120733771-120733780-AT,10-120733781-120733816-ATATATAAAT,10-120733789-120733798-AT,10-120733799-120733808-AT,10-120733805-120733825-ATAA,10-120733817-120733826-AT,10-120733827-120734010-ATATAAATATATAAATATATATATAAATAT,10-120733829-120733853-ATAA,10-120733835-120733853-ATATAA,10-120733841-120733852-AT,10-120733853-120733862-AT,10-120733865-120733883-ATATAA,10-120733871-120733882-AT,10-120733883-120733892-AT,10-120733889-120733913-ATAA,10-120733893-120733903-ATATATAAAT,10-120733901-120733912-AT,10-120733913-120733922-AT,10-120733923-120733933-ATATATAAAT,10-120733925-120733943-ATATAA,10-120733931-120733942-AT,10-120733943-120733952-AT,10-120733949-120733981-ATAA,10-120733961-120733972-AT,10-120733973-120733982-AT,10-120733991-120734002-AT,10-120733995-120734011-ATATATAA,10-120734011-120734022-AT,10-120734023-120734032-AT,10-120734041-120734050-AT,10-120734053-120734062-AT,10-120734083-120734092-AT,10-120734093-120734108-AT,10-120734111-120734121-TAC,10-120734128-120734141-AGAT,10-120734142-120734161-ATAG;MOTIFS=ATATAA,ATATATAAATATATATAAATATATATAA,ATATATATAA,ATAA,TATAAATATA,ATATATAAAT,TG,TA,AT,ATATAAATATATAAATATATATATAAATAT,AATATATA,TAC,ATATATAA,AGAT,ATAG;STRUC=<VC33033>	HPRC,HGSVC	No	1.616	No	NA,NA	NA	NA
chr10:120733788	339811	INS	229	0.8219	0.6357	1	NA	NA	NA	NA	NA	NA	NA	NA	NA	No	ID=10-120733209-120733220-TA,10-120733219-120733240-TG,10-120733247-120733266-TA,10-120733282-120733291-AT,10-120733292-120733301-AT,10-120733304-120733313-AT,10-120733314-120733323-AT,10-120733329-120733384-TATAAATATA,10-120733334-120733343-AT,10-120733344-120733353-AT,10-120733346-120733354-ATATATAA,10-120733354-120733363-AT,10-120733364-120733373-AT,10-120733374-120733383-AT,10-120733390-120733406-ATAA,10-120733394-120733405-AT,10-120733396-120733433-ATATATATAA,10-120733406-120733415-AT,10-120733416-120733425-AT,10-120733434-120733443-AT,10-120733436-120733467-ATATATAA,10-120733460-120733469-AT,10-120733470-120733479-AT,10-120733481-120733505-AATATATA,10-120733490-120733525-ATATATAAAT,10-120733498-120733507-AT,10-120733508-120733517-AT,10-120733510-120733535-ATATATAA,10-120733518-120733548-ATATATAAAT,10-120733536-120733545-AT,10-120733573-120733589-ATAA,10-120733577-120733588-AT,10-120733579-120733616-ATATATATAA,10-120733589-120733598-AT,10-120733599-120733608-AT,10-120733605-120733629-ATAA,10-120733617-120733628-AT,10-120733629-120733638-AT,10-120733649-120733704-ATATATAAAT,10-120733657-120733666-AT,10-120733667-120733676-AT,10-120733669-120733832-ATATATAAATATATATAAATATATATAA,10-120733677-120733686-AT,10-120733687-120733696-AT,10-120733689-120733705-ATATATAA,10-120733697-120733732-ATATATAAAT,10-120733705-120733714-AT,10-120733715-120733724-AT,10-120733717-120733733-ATATATAA,10-120733725-120733760-ATATATAAAT,10-120733733-120733742-AT,10-120733743-120733752-AT,10-120733753-120733788-ATATATAAAT,10-120733761-120733770-AT,10-120733771-120733780-AT,10-120733781-120733816-ATATATAAAT,10-120733789-120733798-AT,10-120733799-120733808-AT,10-120733805-120733825-ATAA,10-120733817-120733826-AT,10-120733827-120734010-ATATAAATATATAAATATATATATAAATAT,10-120733829-120733853-ATAA,10-120733835-120733853-ATATAA,10-120733841-120733852-AT,10-120733853-120733862-AT,10-120733865-120733883-ATATAA,10-120733871-120733882-AT,10-120733883-120733892-AT,10-120733889-120733913-ATAA,10-120733893-120733903-ATATATAAAT,10-120733901-120733912-AT,10-120733913-120733922-AT,10-120733923-120733933-ATATATAAAT,10-120733925-120733943-ATATAA,10-120733931-120733942-AT,10-120733943-120733952-AT,10-120733949-120733981-ATAA,10-120733961-120733972-AT,10-120733973-120733982-AT,10-120733991-120734002-AT,10-120733995-120734011-ATATATAA,10-120734011-120734022-AT,10-120734023-120734032-AT,10-120734041-120734050-AT,10-120734053-120734062-AT,10-120734083-120734092-AT,10-120734093-120734108-AT,10-120734111-120734121-TAC,10-120734128-120734141-AGAT,10-120734142-120734161-ATAG;MOTIFS=ATATAA,ATATATAAATATATATAAATATATATAA,ATATATATAA,ATAA,TATAAATATA,ATATATAAAT,TG,TA,AT,ATATAAATATATAAATATATATATAAATAT,AATATATA,TAC,ATATATAA,AGAT,ATAG;STRUC=<VC33033>	HPRC,HGSVC	No	1.616	No	NA,NA	NA	NA
chr10:120733788	339812	INS	610	0.811	0.6833	1	NA	NA	NA	NA	NA	NA	NA	NA	NA	No	ID=10-120733209-120733220-TA,10-120733219-120733240-TG,10-120733247-120733266-TA,10-120733282-120733291-AT,10-120733292-120733301-AT,10-120733304-120733313-AT,10-120733314-120733323-AT,10-120733329-120733384-TATAAATATA,10-120733334-120733343-AT,10-120733344-120733353-AT,10-120733346-120733354-ATATATAA,10-120733354-120733363-AT,10-120733364-120733373-AT,10-120733374-120733383-AT,10-120733390-120733406-ATAA,10-120733394-120733405-AT,10-120733396-120733433-ATATATATAA,10-120733406-120733415-AT,10-120733416-120733425-AT,10-120733434-120733443-AT,10-120733436-120733467-ATATATAA,10-120733460-120733469-AT,10-120733470-120733479-AT,10-120733481-120733505-AATATATA,10-120733490-120733525-ATATATAAAT,10-120733498-120733507-AT,10-120733508-120733517-AT,10-120733510-120733535-ATATATAA,10-120733518-120733548-ATATATAAAT,10-120733536-120733545-AT,10-120733573-120733589-ATAA,10-120733577-120733588-AT,10-120733579-120733616-ATATATATAA,10-120733589-120733598-AT,10-120733599-120733608-AT,10-120733605-120733629-ATAA,10-120733617-120733628-AT,10-120733629-120733638-AT,10-120733649-120733704-ATATATAAAT,10-120733657-120733666-AT,10-120733667-120733676-AT,10-120733669-120733832-ATATATAAATATATATAAATATATATAA,10-120733677-120733686-AT,10-120733687-120733696-AT,10-120733689-120733705-ATATATAA,10-120733697-120733732-ATATATAAAT,10-120733705-120733714-AT,10-120733715-120733724-AT,10-120733717-120733733-ATATATAA,10-120733725-120733760-ATATATAAAT,10-120733733-120733742-AT,10-120733743-120733752-AT,10-120733753-120733788-ATATATAAAT,10-120733761-120733770-AT,10-120733771-120733780-AT,10-120733781-120733816-ATATATAAAT,10-120733789-120733798-AT,10-120733799-120733808-AT,10-120733805-120733825-ATAA,10-120733817-120733826-AT,10-120733827-120734010-ATATAAATATATAAATATATATATAAATAT,10-120733829-120733853-ATAA,10-120733835-120733853-ATATAA,10-120733841-120733852-AT,10-120733853-120733862-AT,10-120733865-120733883-ATATAA,10-120733871-120733882-AT,10-120733883-120733892-AT,10-120733889-120733913-ATAA,10-120733893-120733903-ATATATAAAT,10-120733901-120733912-AT,10-120733913-120733922-AT,10-120733923-120733933-ATATATAAAT,10-120733925-120733943-ATATAA,10-120733931-120733942-AT,10-120733943-120733952-AT,10-120733949-120733981-ATAA,10-120733961-120733972-AT,10-120733973-120733982-AT,10-120733991-120734002-AT,10-120733995-120734011-ATATATAA,10-120734011-120734022-AT,10-120734023-120734032-AT,10-120734041-120734050-AT,10-120734053-120734062-AT,10-120734083-120734092-AT,10-120734093-120734108-AT,10-120734111-120734121-TAC,10-120734128-120734141-AGAT,10-120734142-120734161-ATAG;MOTIFS=ATATAA,ATATATAAATATATATAAATATATATAA,ATATATATAA,ATAA,TATAAATATA,ATATATAAAT,TG,TA,AT,ATATAAATATATAAATATATATATAAATAT,AATATATA,TAC,ATATATAA,AGAT,ATAG;STRUC=<VC33033>	HPRC,HGSVC,1KG-ONT	No	1.616	No	NA,NA	NA	NA
chr10:120733792	339813	INS	50	0.807	0.6812	7	NA	NA	NA	NA	NA	NA	NA	NA	NA	No	ID=10-120733209-120733220-TA,10-120733219-120733240-TG,10-120733247-120733266-TA,10-120733282-120733291-AT,10-120733292-120733301-AT,10-120733304-120733313-AT,10-120733314-120733323-AT,10-120733329-120733384-TATAAATATA,10-120733334-120733343-AT,10-120733344-120733353-AT,10-120733346-120733354-ATATATAA,10-120733354-120733363-AT,10-120733364-120733373-AT,10-120733374-120733383-AT,10-120733390-120733406-ATAA,10-120733394-120733405-AT,10-120733396-120733433-ATATATATAA,10-120733406-120733415-AT,10-120733416-120733425-AT,10-120733434-120733443-AT,10-120733436-120733467-ATATATAA,10-120733460-120733469-AT,10-120733470-120733479-AT,10-120733481-120733505-AATATATA,10-120733490-120733525-ATATATAAAT,10-120733498-120733507-AT,10-120733508-120733517-AT,10-120733510-120733535-ATATATAA,10-120733518-120733548-ATATATAAAT,10-120733536-120733545-AT,10-120733573-120733589-ATAA,10-120733577-120733588-AT,10-120733579-120733616-ATATATATAA,10-120733589-120733598-AT,10-120733599-120733608-AT,10-120733605-120733629-ATAA,10-120733617-120733628-AT,10-120733629-120733638-AT,10-120733649-120733704-ATATATAAAT,10-120733657-120733666-AT,10-120733667-120733676-AT,10-120733669-120733832-ATATATAAATATATATAAATATATATAA,10-120733677-120733686-AT,10-120733687-120733696-AT,10-120733689-120733705-ATATATAA,10-120733697-120733732-ATATATAAAT,10-120733705-120733714-AT,10-120733715-120733724-AT,10-120733717-120733733-ATATATAA,10-120733725-120733760-ATATATAAAT,10-120733733-120733742-AT,10-120733743-120733752-AT,10-120733753-120733788-ATATATAAAT,10-120733761-120733770-AT,10-120733771-120733780-AT,10-120733781-120733816-ATATATAAAT,10-120733789-120733798-AT,10-120733799-120733808-AT,10-120733805-120733825-ATAA,10-120733817-120733826-AT,10-120733827-120734010-ATATAAATATATAAATATATATATAAATAT,10-120733829-120733853-ATAA,10-120733835-120733853-ATATAA,10-120733841-120733852-AT,10-120733853-120733862-AT,10-120733865-120733883-ATATAA,10-120733871-120733882-AT,10-120733883-120733892-AT,10-120733889-120733913-ATAA,10-120733893-120733903-ATATATAAAT,10-120733901-120733912-AT,10-120733913-120733922-AT,10-120733923-120733933-ATATATAAAT,10-120733925-120733943-ATATAA,10-120733931-120733942-AT,10-120733943-120733952-AT,10-120733949-120733981-ATAA,10-120733961-120733972-AT,10-120733973-120733982-AT,10-120733991-120734002-AT,10-120733995-120734011-ATATATAA,10-120734011-120734022-AT,10-120734023-120734032-AT,10-120734041-120734050-AT,10-120734053-120734062-AT,10-120734083-120734092-AT,10-120734093-120734108-AT,10-120734111-120734121-TAC,10-120734128-120734141-AGAT,10-120734142-120734161-ATAG;MOTIFS=ATATAA,ATATATAAATATATATAAATATATATAA,ATATATATAA,ATAA,TATAAATATA,ATATATAAAT,TG,TA,AT,ATATAAATATATAAATATATATATAAATAT,AATATATA,TAC,ATATATAA,AGAT,ATAG;STRUC=<VC33033>	HPRC,HGSVC	No	1.616	Yes	NA,NA	NA	NA
chr10:120733801	339814	INS	302	0.9087	0.6502	1	NA	NA	NA	NA	NA	NA	NA	NA	NA	No	ID=10-120733209-120733220-TA,10-120733219-120733240-TG,10-120733247-120733266-TA,10-120733282-120733291-AT,10-120733292-120733301-AT,10-120733304-120733313-AT,10-120733314-120733323-AT,10-120733329-120733384-TATAAATATA,10-120733334-120733343-AT,10-120733344-120733353-AT,10-120733346-120733354-ATATATAA,10-120733354-120733363-AT,10-120733364-120733373-AT,10-120733374-120733383-AT,10-120733390-120733406-ATAA,10-120733394-120733405-AT,10-120733396-120733433-ATATATATAA,10-120733406-120733415-AT,10-120733416-120733425-AT,10-120733434-120733443-AT,10-120733436-120733467-ATATATAA,10-120733460-120733469-AT,10-120733470-120733479-AT,10-120733481-120733505-AATATATA,10-120733490-120733525-ATATATAAAT,10-120733498-120733507-AT,10-120733508-120733517-AT,10-120733510-120733535-ATATATAA,10-120733518-120733548-ATATATAAAT,10-120733536-120733545-AT,10-120733573-120733589-ATAA,10-120733577-120733588-AT,10-120733579-120733616-ATATATATAA,10-120733589-120733598-AT,10-120733599-120733608-AT,10-120733605-120733629-ATAA,10-120733617-120733628-AT,10-120733629-120733638-AT,10-120733649-120733704-ATATATAAAT,10-120733657-120733666-AT,10-120733667-120733676-AT,10-120733669-120733832-ATATATAAATATATATAAATATATATAA,10-120733677-120733686-AT,10-120733687-120733696-AT,10-120733689-120733705-ATATATAA,10-120733697-120733732-ATATATAAAT,10-120733705-120733714-AT,10-120733715-120733724-AT,10-120733717-120733733-ATATATAA,10-120733725-120733760-ATATATAAAT,10-120733733-120733742-AT,10-120733743-120733752-AT,10-120733753-120733788-ATATATAAAT,10-120733761-120733770-AT,10-120733771-120733780-AT,10-120733781-120733816-ATATATAAAT,10-120733789-120733798-AT,10-120733799-120733808-AT,10-120733805-120733825-ATAA,10-120733817-120733826-AT,10-120733827-120734010-ATATAAATATATAAATATATATATAAATAT,10-120733829-120733853-ATAA,10-120733835-120733853-ATATAA,10-120733841-120733852-AT,10-120733853-120733862-AT,10-120733865-120733883-ATATAA,10-120733871-120733882-AT,10-120733883-120733892-AT,10-120733889-120733913-ATAA,10-120733893-120733903-ATATATAAAT,10-120733901-120733912-AT,10-120733913-120733922-AT,10-120733923-120733933-ATATATAAAT,10-120733925-120733943-ATATAA,10-120733931-120733942-AT,10-120733943-120733952-AT,10-120733949-120733981-ATAA,10-120733961-120733972-AT,10-120733973-120733982-AT,10-120733991-120734002-AT,10-120733995-120734011-ATATATAA,10-120734011-120734022-AT,10-120734023-120734032-AT,10-120734041-120734050-AT,10-120734053-120734062-AT,10-120734083-120734092-AT,10-120734093-120734108-AT,10-120734111-120734121-TAC,10-120734128-120734141-AGAT,10-120734142-120734161-ATAG;MOTIFS=ATATAA,ATATATAAATATATATAAATATATATAA,ATATATATAA,ATAA,TATAAATATA,ATATATAAAT,TG,TA,AT,ATATAAATATATAAATATATATATAAATAT,AATATATA,TAC,ATATATAA,AGAT,ATAG;STRUC=<VC33033>	HPRC,HGSVC	No	1.616	No	NA,NA	NA	NA
chr10:120733805	339815	INS	568	0.8677	0.4812	7	NA	NA	NA	NA	NA	NA	NA	NA	NA	No	ID=10-120733209-120733220-TA,10-120733219-120733240-TG,10-120733247-120733266-TA,10-120733282-120733291-AT,10-120733292-120733301-AT,10-120733304-120733313-AT,10-120733314-120733323-AT,10-120733329-120733384-TATAAATATA,10-120733334-120733343-AT,10-120733344-120733353-AT,10-120733346-120733354-ATATATAA,10-120733354-120733363-AT,10-120733364-120733373-AT,10-120733374-120733383-AT,10-120733390-120733406-ATAA,10-120733394-120733405-AT,10-120733396-120733433-ATATATATAA,10-120733406-120733415-AT,10-120733416-120733425-AT,10-120733434-120733443-AT,10-120733436-120733467-ATATATAA,10-120733460-120733469-AT,10-120733470-120733479-AT,10-120733481-120733505-AATATATA,10-120733490-120733525-ATATATAAAT,10-120733498-120733507-AT,10-120733508-120733517-AT,10-120733510-120733535-ATATATAA,10-120733518-120733548-ATATATAAAT,10-120733536-120733545-AT,10-120733573-120733589-ATAA,10-120733577-120733588-AT,10-120733579-120733616-ATATATATAA,10-120733589-120733598-AT,10-120733599-120733608-AT,10-120733605-120733629-ATAA,10-120733617-120733628-AT,10-120733629-120733638-AT,10-120733649-120733704-ATATATAAAT,10-120733657-120733666-AT,10-120733667-120733676-AT,10-120733669-120733832-ATATATAAATATATATAAATATATATAA,10-120733677-120733686-AT,10-120733687-120733696-AT,10-120733689-120733705-ATATATAA,10-120733697-120733732-ATATATAAAT,10-120733705-120733714-AT,10-120733715-120733724-AT,10-120733717-120733733-ATATATAA,10-120733725-120733760-ATATATAAAT,10-120733733-120733742-AT,10-120733743-120733752-AT,10-120733753-120733788-ATATATAAAT,10-120733761-120733770-AT,10-120733771-120733780-AT,10-120733781-120733816-ATATATAAAT,10-120733789-120733798-AT,10-120733799-120733808-AT,10-120733805-120733825-ATAA,10-120733817-120733826-AT,10-120733827-120734010-ATATAAATATATAAATATATATATAAATAT,10-120733829-120733853-ATAA,10-120733835-120733853-ATATAA,10-120733841-120733852-AT,10-120733853-120733862-AT,10-120733865-120733883-ATATAA,10-120733871-120733882-AT,10-120733883-120733892-AT,10-120733889-120733913-ATAA,10-120733893-120733903-ATATATAAAT,10-120733901-120733912-AT,10-120733913-120733922-AT,10-120733923-120733933-ATATATAAAT,10-120733925-120733943-ATATAA,10-120733931-120733942-AT,10-120733943-120733952-AT,10-120733949-120733981-ATAA,10-120733961-120733972-AT,10-120733973-120733982-AT,10-120733991-120734002-AT,10-120733995-120734011-ATATATAA,10-120734011-120734022-AT,10-120734023-120734032-AT,10-120734041-120734050-AT,10-120734053-120734062-AT,10-120734083-120734092-AT,10-120734093-120734108-AT,10-120734111-120734121-TAC,10-120734128-120734141-AGAT,10-120734142-120734161-ATAG;MOTIFS=ATATAA,ATATATAAATATATATAAATATATATAA,ATATATATAA,ATAA,TATAAATATA,ATATATAAAT,TG,TA,AT,ATATAAATATATAAATATATATATAAATAT,AATATATA,TAC,ATATATAA,AGAT,ATAG;STRUC=<VC33033>	HPRC,HGSVC,1KG-ONT	No	1.616	Yes	NA,NA	NA	NA
chr10:120733817	339816	DEL	56	0.8081	0.6719	27	NA	NA	NA	NA	NA	NA	NA	NA	NA	No	ID=10-120733209-120733220-TA,10-120733219-120733240-TG,10-120733247-120733266-TA,10-120733282-120733291-AT,10-120733292-120733301-AT,10-120733304-120733313-AT,10-120733314-120733323-AT,10-120733329-120733384-TATAAATATA,10-120733334-120733343-AT,10-120733344-120733353-AT,10-120733346-120733354-ATATATAA,10-120733354-120733363-AT,10-120733364-120733373-AT,10-120733374-120733383-AT,10-120733390-120733406-ATAA,10-120733394-120733405-AT,10-120733396-120733433-ATATATATAA,10-120733406-120733415-AT,10-120733416-120733425-AT,10-120733434-120733443-AT,10-120733436-120733467-ATATATAA,10-120733460-120733469-AT,10-120733470-120733479-AT,10-120733481-120733505-AATATATA,10-120733490-120733525-ATATATAAAT,10-120733498-120733507-AT,10-120733508-120733517-AT,10-120733510-120733535-ATATATAA,10-120733518-120733548-ATATATAAAT,10-120733536-120733545-AT,10-120733573-120733589-ATAA,10-120733577-120733588-AT,10-120733579-120733616-ATATATATAA,10-120733589-120733598-AT,10-120733599-120733608-AT,10-120733605-120733629-ATAA,10-120733617-120733628-AT,10-120733629-120733638-AT,10-120733649-120733704-ATATATAAAT,10-120733657-120733666-AT,10-120733667-120733676-AT,10-120733669-120733832-ATATATAAATATATATAAATATATATAA,10-120733677-120733686-AT,10-120733687-120733696-AT,10-120733689-120733705-ATATATAA,10-120733697-120733732-ATATATAAAT,10-120733705-120733714-AT,10-120733715-120733724-AT,10-120733717-120733733-ATATATAA,10-120733725-120733760-ATATATAAAT,10-120733733-120733742-AT,10-120733743-120733752-AT,10-120733753-120733788-ATATATAAAT,10-120733761-120733770-AT,10-120733771-120733780-AT,10-120733781-120733816-ATATATAAAT,10-120733789-120733798-AT,10-120733799-120733808-AT,10-120733805-120733825-ATAA,10-120733817-120733826-AT,10-120733827-120734010-ATATAAATATATAAATATATATATAAATAT,10-120733829-120733853-ATAA,10-120733835-120733853-ATATAA,10-120733841-120733852-AT,10-120733853-120733862-AT,10-120733865-120733883-ATATAA,10-120733871-120733882-AT,10-120733883-120733892-AT,10-120733889-120733913-ATAA,10-120733893-120733903-ATATATAAAT,10-120733901-120733912-AT,10-120733913-120733922-AT,10-120733923-120733933-ATATATAAAT,10-120733925-120733943-ATATAA,10-120733931-120733942-AT,10-120733943-120733952-AT,10-120733949-120733981-ATAA,10-120733961-120733972-AT,10-120733973-120733982-AT,10-120733991-120734002-AT,10-120733995-120734011-ATATATAA,10-120734011-120734022-AT,10-120734023-120734032-AT,10-120734041-120734050-AT,10-120734053-120734062-AT,10-120734083-120734092-AT,10-120734093-120734108-AT,10-120734111-120734121-TAC,10-120734128-120734141-AGAT,10-120734142-120734161-ATAG;MOTIFS=ATATAA,ATATATAAATATATATAAATATATATAA,ATATATATAA,ATAA,TATAAATATA,ATATATAAAT,TG,TA,AT,ATATAAATATATAAATATATATATAAATAT,AATATATA,TAC,ATATATAA,AGAT,ATAG;STRUC=<VC33033>	HPRC,HGSVC	No	0.003	Yes	NA,NA	NA	NA
chr10:120733823	339817	INS	397	0.8244	0.631	2	NA	NA	NA	NA	NA	NA	NA	NA	NA	No	ID=10-120733209-120733220-TA,10-120733219-120733240-TG,10-120733247-120733266-TA,10-120733282-120733291-AT,10-120733292-120733301-AT,10-120733304-120733313-AT,10-120733314-120733323-AT,10-120733329-120733384-TATAAATATA,10-120733334-120733343-AT,10-120733344-120733353-AT,10-120733346-120733354-ATATATAA,10-120733354-120733363-AT,10-120733364-120733373-AT,10-120733374-120733383-AT,10-120733390-120733406-ATAA,10-120733394-120733405-AT,10-120733396-120733433-ATATATATAA,10-120733406-120733415-AT,10-120733416-120733425-AT,10-120733434-120733443-AT,10-120733436-120733467-ATATATAA,10-120733460-120733469-AT,10-120733470-120733479-AT,10-120733481-120733505-AATATATA,10-120733490-120733525-ATATATAAAT,10-120733498-120733507-AT,10-120733508-120733517-AT,10-120733510-120733535-ATATATAA,10-120733518-120733548-ATATATAAAT,10-120733536-120733545-AT,10-120733573-120733589-ATAA,10-120733577-120733588-AT,10-120733579-120733616-ATATATATAA,10-120733589-120733598-AT,10-120733599-120733608-AT,10-120733605-120733629-ATAA,10-120733617-120733628-AT,10-120733629-120733638-AT,10-120733649-120733704-ATATATAAAT,10-120733657-120733666-AT,10-120733667-120733676-AT,10-120733669-120733832-ATATATAAATATATATAAATATATATAA,10-120733677-120733686-AT,10-120733687-120733696-AT,10-120733689-120733705-ATATATAA,10-120733697-120733732-ATATATAAAT,10-120733705-120733714-AT,10-120733715-120733724-AT,10-120733717-120733733-ATATATAA,10-120733725-120733760-ATATATAAAT,10-120733733-120733742-AT,10-120733743-120733752-AT,10-120733753-120733788-ATATATAAAT,10-120733761-120733770-AT,10-120733771-120733780-AT,10-120733781-120733816-ATATATAAAT,10-120733789-120733798-AT,10-120733799-120733808-AT,10-120733805-120733825-ATAA,10-120733817-120733826-AT,10-120733827-120734010-ATATAAATATATAAATATATATATAAATAT,10-120733829-120733853-ATAA,10-120733835-120733853-ATATAA,10-120733841-120733852-AT,10-120733853-120733862-AT,10-120733865-120733883-ATATAA,10-120733871-120733882-AT,10-120733883-120733892-AT,10-120733889-120733913-ATAA,10-120733893-120733903-ATATATAAAT,10-120733901-120733912-AT,10-120733913-120733922-AT,10-120733923-120733933-ATATATAAAT,10-120733925-120733943-ATATAA,10-120733931-120733942-AT,10-120733943-120733952-AT,10-120733949-120733981-ATAA,10-120733961-120733972-AT,10-120733973-120733982-AT,10-120733991-120734002-AT,10-120733995-120734011-ATATATAA,10-120734011-120734022-AT,10-120734023-120734032-AT,10-120734041-120734050-AT,10-120734053-120734062-AT,10-120734083-120734092-AT,10-120734093-120734108-AT,10-120734111-120734121-TAC,10-120734128-120734141-AGAT,10-120734142-120734161-ATAG;MOTIFS=ATATAA,ATATATAAATATATATAAATATATATAA,ATATATATAA,ATAA,TATAAATATA,ATATATAAAT,TG,TA,AT,ATATAAATATATAAATATATATATAAATAT,AATATATA,TAC,ATATATAA,AGAT,ATAG;STRUC=<VC33033>	HPRC,HGSVC,1KG-ONT	No	1.616	No	NA,NA	NA	NA
chr10:120733825	339818	INS	126	0.8616	0.5068	2	NA	NA	NA	NA	NA	NA	NA	NA	NA	No	ID=10-120733209-120733220-TA,10-120733219-120733240-TG,10-120733247-120733266-TA,10-120733282-120733291-AT,10-120733292-120733301-AT,10-120733304-120733313-AT,10-120733314-120733323-AT,10-120733329-120733384-TATAAATATA,10-120733334-120733343-AT,10-120733344-120733353-AT,10-120733346-120733354-ATATATAA,10-120733354-120733363-AT,10-120733364-120733373-AT,10-120733374-120733383-AT,10-120733390-120733406-ATAA,10-120733394-120733405-AT,10-120733396-120733433-ATATATATAA,10-120733406-120733415-AT,10-120733416-120733425-AT,10-120733434-120733443-AT,10-120733436-120733467-ATATATAA,10-120733460-120733469-AT,10-120733470-120733479-AT,10-120733481-120733505-AATATATA,10-120733490-120733525-ATATATAAAT,10-120733498-120733507-AT,10-120733508-120733517-AT,10-120733510-120733535-ATATATAA,10-120733518-120733548-ATATATAAAT,10-120733536-120733545-AT,10-120733573-120733589-ATAA,10-120733577-120733588-AT,10-120733579-120733616-ATATATATAA,10-120733589-120733598-AT,10-120733599-120733608-AT,10-120733605-120733629-ATAA,10-120733617-120733628-AT,10-120733629-120733638-AT,10-120733649-120733704-ATATATAAAT,10-120733657-120733666-AT,10-120733667-120733676-AT,10-120733669-120733832-ATATATAAATATATATAAATATATATAA,10-120733677-120733686-AT,10-120733687-120733696-AT,10-120733689-120733705-ATATATAA,10-120733697-120733732-ATATATAAAT,10-120733705-120733714-AT,10-120733715-120733724-AT,10-120733717-120733733-ATATATAA,10-120733725-120733760-ATATATAAAT,10-120733733-120733742-AT,10-120733743-120733752-AT,10-120733753-120733788-ATATATAAAT,10-120733761-120733770-AT,10-120733771-120733780-AT,10-120733781-120733816-ATATATAAAT,10-120733789-120733798-AT,10-120733799-120733808-AT,10-120733805-120733825-ATAA,10-120733817-120733826-AT,10-120733827-120734010-ATATAAATATATAAATATATATATAAATAT,10-120733829-120733853-ATAA,10-120733835-120733853-ATATAA,10-120733841-120733852-AT,10-120733853-120733862-AT,10-120733865-120733883-ATATAA,10-120733871-120733882-AT,10-120733883-120733892-AT,10-120733889-120733913-ATAA,10-120733893-120733903-ATATATAAAT,10-120733901-120733912-AT,10-120733913-120733922-AT,10-120733923-120733933-ATATATAAAT,10-120733925-120733943-ATATAA,10-120733931-120733942-AT,10-120733943-120733952-AT,10-120733949-120733981-ATAA,10-120733961-120733972-AT,10-120733973-120733982-AT,10-120733991-120734002-AT,10-120733995-120734011-ATATATAA,10-120734011-120734022-AT,10-120734023-120734032-AT,10-120734041-120734050-AT,10-120734053-120734062-AT,10-120734083-120734092-AT,10-120734093-120734108-AT,10-120734111-120734121-TAC,10-120734128-120734141-AGAT,10-120734142-120734161-ATAG;MOTIFS=ATATAA,ATATATAAATATATATAAATATATATAA,ATATATATAA,ATAA,TATAAATATA,ATATATAAAT,TG,TA,AT,ATATAAATATATAAATATATATATAAATAT,AATATATA,TAC,ATATATAA,AGAT,ATAG;STRUC=<VC33033>	HPRC,HGSVC,1KG-ONT	No	1.616	No	NA,NA	NA	NA
chr10:120733827	339820	DEL	60	0.9375	0.2429	40	NA	NA	NA	NA	NA	NA	NA	NA	NA	No	ID=10-120733209-120733220-TA,10-120733219-120733240-TG,10-120733247-120733266-TA,10-120733282-120733291-AT,10-120733292-120733301-AT,10-120733304-120733313-AT,10-120733314-120733323-AT,10-120733329-120733384-TATAAATATA,10-120733334-120733343-AT,10-120733344-120733353-AT,10-120733346-120733354-ATATATAA,10-120733354-120733363-AT,10-120733364-120733373-AT,10-120733374-120733383-AT,10-120733390-120733406-ATAA,10-120733394-120733405-AT,10-120733396-120733433-ATATATATAA,10-120733406-120733415-AT,10-120733416-120733425-AT,10-120733434-120733443-AT,10-120733436-120733467-ATATATAA,10-120733460-120733469-AT,10-120733470-120733479-AT,10-120733481-120733505-AATATATA,10-120733490-120733525-ATATATAAAT,10-120733498-120733507-AT,10-120733508-120733517-AT,10-120733510-120733535-ATATATAA,10-120733518-120733548-ATATATAAAT,10-120733536-120733545-AT,10-120733573-120733589-ATAA,10-120733577-120733588-AT,10-120733579-120733616-ATATATATAA,10-120733589-120733598-AT,10-120733599-120733608-AT,10-120733605-120733629-ATAA,10-120733617-120733628-AT,10-120733629-120733638-AT,10-120733649-120733704-ATATATAAAT,10-120733657-120733666-AT,10-120733667-120733676-AT,10-120733669-120733832-ATATATAAATATATATAAATATATATAA,10-120733677-120733686-AT,10-120733687-120733696-AT,10-120733689-120733705-ATATATAA,10-120733697-120733732-ATATATAAAT,10-120733705-120733714-AT,10-120733715-120733724-AT,10-120733717-120733733-ATATATAA,10-120733725-120733760-ATATATAAAT,10-120733733-120733742-AT,10-120733743-120733752-AT,10-120733753-120733788-ATATATAAAT,10-120733761-120733770-AT,10-120733771-120733780-AT,10-120733781-120733816-ATATATAAAT,10-120733789-120733798-AT,10-120733799-120733808-AT,10-120733805-120733825-ATAA,10-120733817-120733826-AT,10-120733827-120734010-ATATAAATATATAAATATATATATAAATAT,10-120733829-120733853-ATAA,10-120733835-120733853-ATATAA,10-120733841-120733852-AT,10-120733853-120733862-AT,10-120733865-120733883-ATATAA,10-120733871-120733882-AT,10-120733883-120733892-AT,10-120733889-120733913-ATAA,10-120733893-120733903-ATATATAAAT,10-120733901-120733912-AT,10-120733913-120733922-AT,10-120733923-120733933-ATATATAAAT,10-120733925-120733943-ATATAA,10-120733931-120733942-AT,10-120733943-120733952-AT,10-120733949-120733981-ATAA,10-120733961-120733972-AT,10-120733973-120733982-AT,10-120733991-120734002-AT,10-120733995-120734011-ATATATAA,10-120734011-120734022-AT,10-120734023-120734032-AT,10-120734041-120734050-AT,10-120734053-120734062-AT,10-120734083-120734092-AT,10-120734093-120734108-AT,10-120734111-120734121-TAC,10-120734128-120734141-AGAT,10-120734142-120734161-ATAG;MOTIFS=ATATAA,ATATATAAATATATATAAATATATATAA,ATATATATAA,ATAA,TATAAATATA,ATATATAAAT,TG,TA,AT,ATATAAATATATAAATATATATATAAATAT,AATATATA,TAC,ATATATAA,AGAT,ATAG;STRUC=<VC33033>	HPRC,HGSVC	No	0.003	Yes	NA,NA	NA	NA
chr10:120733829	339821	DEL	64	0.901	0.3853	49	NA	NA	NA	NA	NA	NA	NA	NA	NA	No	ID=10-120733209-120733220-TA,10-120733219-120733240-TG,10-120733247-120733266-TA,10-120733282-120733291-AT,10-120733292-120733301-AT,10-120733304-120733313-AT,10-120733314-120733323-AT,10-120733329-120733384-TATAAATATA,10-120733334-120733343-AT,10-120733344-120733353-AT,10-120733346-120733354-ATATATAA,10-120733354-120733363-AT,10-120733364-120733373-AT,10-120733374-120733383-AT,10-120733390-120733406-ATAA,10-120733394-120733405-AT,10-120733396-120733433-ATATATATAA,10-120733406-120733415-AT,10-120733416-120733425-AT,10-120733434-120733443-AT,10-120733436-120733467-ATATATAA,10-120733460-120733469-AT,10-120733470-120733479-AT,10-120733481-120733505-AATATATA,10-120733490-120733525-ATATATAAAT,10-120733498-120733507-AT,10-120733508-120733517-AT,10-120733510-120733535-ATATATAA,10-120733518-120733548-ATATATAAAT,10-120733536-120733545-AT,10-120733573-120733589-ATAA,10-120733577-120733588-AT,10-120733579-120733616-ATATATATAA,10-120733589-120733598-AT,10-120733599-120733608-AT,10-120733605-120733629-ATAA,10-120733617-120733628-AT,10-120733629-120733638-AT,10-120733649-120733704-ATATATAAAT,10-120733657-120733666-AT,10-120733667-120733676-AT,10-120733669-120733832-ATATATAAATATATATAAATATATATAA,10-120733677-120733686-AT,10-120733687-120733696-AT,10-120733689-120733705-ATATATAA,10-120733697-120733732-ATATATAAAT,10-120733705-120733714-AT,10-120733715-120733724-AT,10-120733717-120733733-ATATATAA,10-120733725-120733760-ATATATAAAT,10-120733733-120733742-AT,10-120733743-120733752-AT,10-120733753-120733788-ATATATAAAT,10-120733761-120733770-AT,10-120733771-120733780-AT,10-120733781-120733816-ATATATAAAT,10-120733789-120733798-AT,10-120733799-120733808-AT,10-120733805-120733825-ATAA,10-120733817-120733826-AT,10-120733827-120734010-ATATAAATATATAAATATATATATAAATAT,10-120733829-120733853-ATAA,10-120733835-120733853-ATATAA,10-120733841-120733852-AT,10-120733853-120733862-AT,10-120733865-120733883-ATATAA,10-120733871-120733882-AT,10-120733883-120733892-AT,10-120733889-120733913-ATAA,10-120733893-120733903-ATATATAAAT,10-120733901-120733912-AT,10-120733913-120733922-AT,10-120733923-120733933-ATATATAAAT,10-120733925-120733943-ATATAA,10-120733931-120733942-AT,10-120733943-120733952-AT,10-120733949-120733981-ATAA,10-120733961-120733972-AT,10-120733973-120733982-AT,10-120733991-120734002-AT,10-120733995-120734011-ATATATAA,10-120734011-120734022-AT,10-120734023-120734032-AT,10-120734041-120734050-AT,10-120734053-120734062-AT,10-120734083-120734092-AT,10-120734093-120734108-AT,10-120734111-120734121-TAC,10-120734128-120734141-AGAT,10-120734142-120734161-ATAG;MOTIFS=ATATAA,ATATATAAATATATATAAATATATATAA,ATATATATAA,ATAA,TATAAATATA,ATATATAAAT,TG,TA,AT,ATATAAATATATAAATATATATATAAATAT,AATATATA,TAC,ATATATAA,AGAT,ATAG;STRUC=<VC33033>	HPRC,HGSVC	No	0.003	Yes	NA,NA	NA	NA
chr10:120733831	339822	INS	709	0.8469	0.5909	53	NA	NA	NA	NA	NA	NA	NA	NA	NA	No	ID=10-120733209-120733220-TA,10-120733219-120733240-TG,10-120733247-120733266-TA,10-120733282-120733291-AT,10-120733292-120733301-AT,10-120733304-120733313-AT,10-120733314-120733323-AT,10-120733329-120733384-TATAAATATA,10-120733334-120733343-AT,10-120733344-120733353-AT,10-120733346-120733354-ATATATAA,10-120733354-120733363-AT,10-120733364-120733373-AT,10-120733374-120733383-AT,10-120733390-120733406-ATAA,10-120733394-120733405-AT,10-120733396-120733433-ATATATATAA,10-120733406-120733415-AT,10-120733416-120733425-AT,10-120733434-120733443-AT,10-120733436-120733467-ATATATAA,10-120733460-120733469-AT,10-120733470-120733479-AT,10-120733481-120733505-AATATATA,10-120733490-120733525-ATATATAAAT,10-120733498-120733507-AT,10-120733508-120733517-AT,10-120733510-120733535-ATATATAA,10-120733518-120733548-ATATATAAAT,10-120733536-120733545-AT,10-120733573-120733589-ATAA,10-120733577-120733588-AT,10-120733579-120733616-ATATATATAA,10-120733589-120733598-AT,10-120733599-120733608-AT,10-120733605-120733629-ATAA,10-120733617-120733628-AT,10-120733629-120733638-AT,10-120733649-120733704-ATATATAAAT,10-120733657-120733666-AT,10-120733667-120733676-AT,10-120733669-120733832-ATATATAAATATATATAAATATATATAA,10-120733677-120733686-AT,10-120733687-120733696-AT,10-120733689-120733705-ATATATAA,10-120733697-120733732-ATATATAAAT,10-120733705-120733714-AT,10-120733715-120733724-AT,10-120733717-120733733-ATATATAA,10-120733725-120733760-ATATATAAAT,10-120733733-120733742-AT,10-120733743-120733752-AT,10-120733753-120733788-ATATATAAAT,10-120733761-120733770-AT,10-120733771-120733780-AT,10-120733781-120733816-ATATATAAAT,10-120733789-120733798-AT,10-120733799-120733808-AT,10-120733805-120733825-ATAA,10-120733817-120733826-AT,10-120733827-120734010-ATATAAATATATAAATATATATATAAATAT,10-120733829-120733853-ATAA,10-120733835-120733853-ATATAA,10-120733841-120733852-AT,10-120733853-120733862-AT,10-120733865-120733883-ATATAA,10-120733871-120733882-AT,10-120733883-120733892-AT,10-120733889-120733913-ATAA,10-120733893-120733903-ATATATAAAT,10-120733901-120733912-AT,10-120733913-120733922-AT,10-120733923-120733933-ATATATAAAT,10-120733925-120733943-ATATAA,10-120733931-120733942-AT,10-120733943-120733952-AT,10-120733949-120733981-ATAA,10-120733961-120733972-AT,10-120733973-120733982-AT,10-120733991-120734002-AT,10-120733995-120734011-ATATATAA,10-120734011-120734022-AT,10-120734023-120734032-AT,10-120734041-120734050-AT,10-120734053-120734062-AT,10-120734083-120734092-AT,10-120734093-120734108-AT,10-120734111-120734121-TAC,10-120734128-120734141-AGAT,10-120734142-120734161-ATAG;MOTIFS=ATATAA,ATATATAAATATATATAAATATATATAA,ATATATATAA,ATAA,TATAAATATA,ATATATAAAT,TG,TA,AT,ATATAAATATATAAATATATATATAAATAT,AATATATA,TAC,ATATATAA,AGAT,ATAG;STRUC=<VC33033>	HPRC,HGSVC,1KG-ONT	No	1.616	Yes	NA,NA	NA	NA
chr10:120733831	339823	INS	494	0.8058	0.6954	3	NA	NA	NA	NA	NA	NA	NA	NA	NA	No	ID=10-120733209-120733220-TA,10-120733219-120733240-TG,10-120733247-120733266-TA,10-120733282-120733291-AT,10-120733292-120733301-AT,10-120733304-120733313-AT,10-120733314-120733323-AT,10-120733329-120733384-TATAAATATA,10-120733334-120733343-AT,10-120733344-120733353-AT,10-120733346-120733354-ATATATAA,10-120733354-120733363-AT,10-120733364-120733373-AT,10-120733374-120733383-AT,10-120733390-120733406-ATAA,10-120733394-120733405-AT,10-120733396-120733433-ATATATATAA,10-120733406-120733415-AT,10-120733416-120733425-AT,10-120733434-120733443-AT,10-120733436-120733467-ATATATAA,10-120733460-120733469-AT,10-120733470-120733479-AT,10-120733481-120733505-AATATATA,10-120733490-120733525-ATATATAAAT,10-120733498-120733507-AT,10-120733508-120733517-AT,10-120733510-120733535-ATATATAA,10-120733518-120733548-ATATATAAAT,10-120733536-120733545-AT,10-120733573-120733589-ATAA,10-120733577-120733588-AT,10-120733579-120733616-ATATATATAA,10-120733589-120733598-AT,10-120733599-120733608-AT,10-120733605-120733629-ATAA,10-120733617-120733628-AT,10-120733629-120733638-AT,10-120733649-120733704-ATATATAAAT,10-120733657-120733666-AT,10-120733667-120733676-AT,10-120733669-120733832-ATATATAAATATATATAAATATATATAA,10-120733677-120733686-AT,10-120733687-120733696-AT,10-120733689-120733705-ATATATAA,10-120733697-120733732-ATATATAAAT,10-120733705-120733714-AT,10-120733715-120733724-AT,10-120733717-120733733-ATATATAA,10-120733725-120733760-ATATATAAAT,10-120733733-120733742-AT,10-120733743-120733752-AT,10-120733753-120733788-ATATATAAAT,10-120733761-120733770-AT,10-120733771-120733780-AT,10-120733781-120733816-ATATATAAAT,10-120733789-120733798-AT,10-120733799-120733808-AT,10-120733805-120733825-ATAA,10-120733817-120733826-AT,10-120733827-120734010-ATATAAATATATAAATATATATATAAATAT,10-120733829-120733853-ATAA,10-120733835-120733853-ATATAA,10-120733841-120733852-AT,10-120733853-120733862-AT,10-120733865-120733883-ATATAA,10-120733871-120733882-AT,10-120733883-120733892-AT,10-120733889-120733913-ATAA,10-120733893-120733903-ATATATAAAT,10-120733901-120733912-AT,10-120733913-120733922-AT,10-120733923-120733933-ATATATAAAT,10-120733925-120733943-ATATAA,10-120733931-120733942-AT,10-120733943-120733952-AT,10-120733949-120733981-ATAA,10-120733961-120733972-AT,10-120733973-120733982-AT,10-120733991-120734002-AT,10-120733995-120734011-ATATATAA,10-120734011-120734022-AT,10-120734023-120734032-AT,10-120734041-120734050-AT,10-120734053-120734062-AT,10-120734083-120734092-AT,10-120734093-120734108-AT,10-120734111-120734121-TAC,10-120734128-120734141-AGAT,10-120734142-120734161-ATAG;MOTIFS=ATATAA,ATATATAAATATATATAAATATATATAA,ATATATATAA,ATAA,TATAAATATA,ATATATAAAT,TG,TA,AT,ATATAAATATATAAATATATATATAAATAT,AATATATA,TAC,ATATATAA,AGAT,ATAG;STRUC=<VC33033>	HPRC,HGSVC,1KG-ONT	No	1.616	Yes	NA,NA	NA	NA
chr10:120733873	339824	INS	140	0.8175	0.6841	16	NA	NA	NA	NA	NA	NA	NA	NA	NA	No	ID=10-120733209-120733220-TA,10-120733219-120733240-TG,10-120733247-120733266-TA,10-120733282-120733291-AT,10-120733292-120733301-AT,10-120733304-120733313-AT,10-120733314-120733323-AT,10-120733329-120733384-TATAAATATA,10-120733334-120733343-AT,10-120733344-120733353-AT,10-120733346-120733354-ATATATAA,10-120733354-120733363-AT,10-120733364-120733373-AT,10-120733374-120733383-AT,10-120733390-120733406-ATAA,10-120733394-120733405-AT,10-120733396-120733433-ATATATATAA,10-120733406-120733415-AT,10-120733416-120733425-AT,10-120733434-120733443-AT,10-120733436-120733467-ATATATAA,10-120733460-120733469-AT,10-120733470-120733479-AT,10-120733481-120733505-AATATATA,10-120733490-120733525-ATATATAAAT,10-120733498-120733507-AT,10-120733508-120733517-AT,10-120733510-120733535-ATATATAA,10-120733518-120733548-ATATATAAAT,10-120733536-120733545-AT,10-120733573-120733589-ATAA,10-120733577-120733588-AT,10-120733579-120733616-ATATATATAA,10-120733589-120733598-AT,10-120733599-120733608-AT,10-120733605-120733629-ATAA,10-120733617-120733628-AT,10-120733629-120733638-AT,10-120733649-120733704-ATATATAAAT,10-120733657-120733666-AT,10-120733667-120733676-AT,10-120733669-120733832-ATATATAAATATATATAAATATATATAA,10-120733677-120733686-AT,10-120733687-120733696-AT,10-120733689-120733705-ATATATAA,10-120733697-120733732-ATATATAAAT,10-120733705-120733714-AT,10-120733715-120733724-AT,10-120733717-120733733-ATATATAA,10-120733725-120733760-ATATATAAAT,10-120733733-120733742-AT,10-120733743-120733752-AT,10-120733753-120733788-ATATATAAAT,10-120733761-120733770-AT,10-120733771-120733780-AT,10-120733781-120733816-ATATATAAAT,10-120733789-120733798-AT,10-120733799-120733808-AT,10-120733805-120733825-ATAA,10-120733817-120733826-AT,10-120733827-120734010-ATATAAATATATAAATATATATATAAATAT,10-120733829-120733853-ATAA,10-120733835-120733853-ATATAA,10-120733841-120733852-AT,10-120733853-120733862-AT,10-120733865-120733883-ATATAA,10-120733871-120733882-AT,10-120733883-120733892-AT,10-120733889-120733913-ATAA,10-120733893-120733903-ATATATAAAT,10-120733901-120733912-AT,10-120733913-120733922-AT,10-120733923-120733933-ATATATAAAT,10-120733925-120733943-ATATAA,10-120733931-120733942-AT,10-120733943-120733952-AT,10-120733949-120733981-ATAA,10-120733961-120733972-AT,10-120733973-120733982-AT,10-120733991-120734002-AT,10-120733995-120734011-ATATATAA,10-120734011-120734022-AT,10-120734023-120734032-AT,10-120734041-120734050-AT,10-120734053-120734062-AT,10-120734083-120734092-AT,10-120734093-120734108-AT,10-120734111-120734121-TAC,10-120734128-120734141-AGAT,10-120734142-120734161-ATAG;MOTIFS=ATATAA,ATATATAAATATATATAAATATATATAA,ATATATATAA,ATAA,TATAAATATA,ATATATAAAT,TG,TA,AT,ATATAAATATATAAATATATATATAAATAT,AATATATA,TAC,ATATATAA,AGAT,ATAG;STRUC=<VC33033>	HPRC,HGSVC,1KG-ONT	No	1.616	Yes	NA,NA	NA	NA
chr10:120733873	339825	INS	162	0.8056	0.6617	1	NA	NA	NA	NA	NA	NA	NA	NA	NA	No	ID=10-120733209-120733220-TA,10-120733219-120733240-TG,10-120733247-120733266-TA,10-120733282-120733291-AT,10-120733292-120733301-AT,10-120733304-120733313-AT,10-120733314-120733323-AT,10-120733329-120733384-TATAAATATA,10-120733334-120733343-AT,10-120733344-120733353-AT,10-120733346-120733354-ATATATAA,10-120733354-120733363-AT,10-120733364-120733373-AT,10-120733374-120733383-AT,10-120733390-120733406-ATAA,10-120733394-120733405-AT,10-120733396-120733433-ATATATATAA,10-120733406-120733415-AT,10-120733416-120733425-AT,10-120733434-120733443-AT,10-120733436-120733467-ATATATAA,10-120733460-120733469-AT,10-120733470-120733479-AT,10-120733481-120733505-AATATATA,10-120733490-120733525-ATATATAAAT,10-120733498-120733507-AT,10-120733508-120733517-AT,10-120733510-120733535-ATATATAA,10-120733518-120733548-ATATATAAAT,10-120733536-120733545-AT,10-120733573-120733589-ATAA,10-120733577-120733588-AT,10-120733579-120733616-ATATATATAA,10-120733589-120733598-AT,10-120733599-120733608-AT,10-120733605-120733629-ATAA,10-120733617-120733628-AT,10-120733629-120733638-AT,10-120733649-120733704-ATATATAAAT,10-120733657-120733666-AT,10-120733667-120733676-AT,10-120733669-120733832-ATATATAAATATATATAAATATATATAA,10-120733677-120733686-AT,10-120733687-120733696-AT,10-120733689-120733705-ATATATAA,10-120733697-120733732-ATATATAAAT,10-120733705-120733714-AT,10-120733715-120733724-AT,10-120733717-120733733-ATATATAA,10-120733725-120733760-ATATATAAAT,10-120733733-120733742-AT,10-120733743-120733752-AT,10-120733753-120733788-ATATATAAAT,10-120733761-120733770-AT,10-120733771-120733780-AT,10-120733781-120733816-ATATATAAAT,10-120733789-120733798-AT,10-120733799-120733808-AT,10-120733805-120733825-ATAA,10-120733817-120733826-AT,10-120733827-120734010-ATATAAATATATAAATATATATATAAATAT,10-120733829-120733853-ATAA,10-120733835-120733853-ATATAA,10-120733841-120733852-AT,10-120733853-120733862-AT,10-120733865-120733883-ATATAA,10-120733871-120733882-AT,10-120733883-120733892-AT,10-120733889-120733913-ATAA,10-120733893-120733903-ATATATAAAT,10-120733901-120733912-AT,10-120733913-120733922-AT,10-120733923-120733933-ATATATAAAT,10-120733925-120733943-ATATAA,10-120733931-120733942-AT,10-120733943-120733952-AT,10-120733949-120733981-ATAA,10-120733961-120733972-AT,10-120733973-120733982-AT,10-120733991-120734002-AT,10-120733995-120734011-ATATATAA,10-120734011-120734022-AT,10-120734023-120734032-AT,10-120734041-120734050-AT,10-120734053-120734062-AT,10-120734083-120734092-AT,10-120734093-120734108-AT,10-120734111-120734121-TAC,10-120734128-120734141-AGAT,10-120734142-120734161-ATAG;MOTIFS=ATATAA,ATATATAAATATATATAAATATATATAA,ATATATATAA,ATAA,TATAAATATA,ATATATAAAT,TG,TA,AT,ATATAAATATATAAATATATATATAAATAT,AATATATA,TAC,ATATATAA,AGAT,ATAG;STRUC=<VC33033>	HPRC,HGSVC	No	1.616	No	NA,NA	NA	NA
chr10:120733885	339826	INS	862	0.8193	0.6823	62	NA	NA	NA	NA	NA	NA	NA	NA	NA	No	ID=10-120733209-120733220-TA,10-120733219-120733240-TG,10-120733247-120733266-TA,10-120733282-120733291-AT,10-120733292-120733301-AT,10-120733304-120733313-AT,10-120733314-120733323-AT,10-120733329-120733384-TATAAATATA,10-120733334-120733343-AT,10-120733344-120733353-AT,10-120733346-120733354-ATATATAA,10-120733354-120733363-AT,10-120733364-120733373-AT,10-120733374-120733383-AT,10-120733390-120733406-ATAA,10-120733394-120733405-AT,10-120733396-120733433-ATATATATAA,10-120733406-120733415-AT,10-120733416-120733425-AT,10-120733434-120733443-AT,10-120733436-120733467-ATATATAA,10-120733460-120733469-AT,10-120733470-120733479-AT,10-120733481-120733505-AATATATA,10-120733490-120733525-ATATATAAAT,10-120733498-120733507-AT,10-120733508-120733517-AT,10-120733510-120733535-ATATATAA,10-120733518-120733548-ATATATAAAT,10-120733536-120733545-AT,10-120733573-120733589-ATAA,10-120733577-120733588-AT,10-120733579-120733616-ATATATATAA,10-120733589-120733598-AT,10-120733599-120733608-AT,10-120733605-120733629-ATAA,10-120733617-120733628-AT,10-120733629-120733638-AT,10-120733649-120733704-ATATATAAAT,10-120733657-120733666-AT,10-120733667-120733676-AT,10-120733669-120733832-ATATATAAATATATATAAATATATATAA,10-120733677-120733686-AT,10-120733687-120733696-AT,10-120733689-120733705-ATATATAA,10-120733697-120733732-ATATATAAAT,10-120733705-120733714-AT,10-120733715-120733724-AT,10-120733717-120733733-ATATATAA,10-120733725-120733760-ATATATAAAT,10-120733733-120733742-AT,10-120733743-120733752-AT,10-120733753-120733788-ATATATAAAT,10-120733761-120733770-AT,10-120733771-120733780-AT,10-120733781-120733816-ATATATAAAT,10-120733789-120733798-AT,10-120733799-120733808-AT,10-120733805-120733825-ATAA,10-120733817-120733826-AT,10-120733827-120734010-ATATAAATATATAAATATATATATAAATAT,10-120733829-120733853-ATAA,10-120733835-120733853-ATATAA,10-120733841-120733852-AT,10-120733853-120733862-AT,10-120733865-120733883-ATATAA,10-120733871-120733882-AT,10-120733883-120733892-AT,10-120733889-120733913-ATAA,10-120733893-120733903-ATATATAAAT,10-120733901-120733912-AT,10-120733913-120733922-AT,10-120733923-120733933-ATATATAAAT,10-120733925-120733943-ATATAA,10-120733931-120733942-AT,10-120733943-120733952-AT,10-120733949-120733981-ATAA,10-120733961-120733972-AT,10-120733973-120733982-AT,10-120733991-120734002-AT,10-120733995-120734011-ATATATAA,10-120734011-120734022-AT,10-120734023-120734032-AT,10-120734041-120734050-AT,10-120734053-120734062-AT,10-120734083-120734092-AT,10-120734093-120734108-AT,10-120734111-120734121-TAC,10-120734128-120734141-AGAT,10-120734142-120734161-ATAG;MOTIFS=ATATAA,ATATATAAATATATATAAATATATATAA,ATATATATAA,ATAA,TATAAATATA,ATATATAAAT,TG,TA,AT,ATATAAATATATAAATATATATATAAATAT,AATATATA,TAC,ATATATAA,AGAT,ATAG;STRUC=<VC33033>	HPRC,HGSVC,1KG-ONT	No	1.616	Yes	NA,NA	NA	NA
chr10:120733943	339827	DEL	50	0.9026	0.6398	24	NA	NA	NA	NA	NA	NA	NA	NA	NA	No	ID=10-120733209-120733220-TA,10-120733219-120733240-TG,10-120733247-120733266-TA,10-120733282-120733291-AT,10-120733292-120733301-AT,10-120733304-120733313-AT,10-120733314-120733323-AT,10-120733329-120733384-TATAAATATA,10-120733334-120733343-AT,10-120733344-120733353-AT,10-120733346-120733354-ATATATAA,10-120733354-120733363-AT,10-120733364-120733373-AT,10-120733374-120733383-AT,10-120733390-120733406-ATAA,10-120733394-120733405-AT,10-120733396-120733433-ATATATATAA,10-120733406-120733415-AT,10-120733416-120733425-AT,10-120733434-120733443-AT,10-120733436-120733467-ATATATAA,10-120733460-120733469-AT,10-120733470-120733479-AT,10-120733481-120733505-AATATATA,10-120733490-120733525-ATATATAAAT,10-120733498-120733507-AT,10-120733508-120733517-AT,10-120733510-120733535-ATATATAA,10-120733518-120733548-ATATATAAAT,10-120733536-120733545-AT,10-120733573-120733589-ATAA,10-120733577-120733588-AT,10-120733579-120733616-ATATATATAA,10-120733589-120733598-AT,10-120733599-120733608-AT,10-120733605-120733629-ATAA,10-120733617-120733628-AT,10-120733629-120733638-AT,10-120733649-120733704-ATATATAAAT,10-120733657-120733666-AT,10-120733667-120733676-AT,10-120733669-120733832-ATATATAAATATATATAAATATATATAA,10-120733677-120733686-AT,10-120733687-120733696-AT,10-120733689-120733705-ATATATAA,10-120733697-120733732-ATATATAAAT,10-120733705-120733714-AT,10-120733715-120733724-AT,10-120733717-120733733-ATATATAA,10-120733725-120733760-ATATATAAAT,10-120733733-120733742-AT,10-120733743-120733752-AT,10-120733753-120733788-ATATATAAAT,10-120733761-120733770-AT,10-120733771-120733780-AT,10-120733781-120733816-ATATATAAAT,10-120733789-120733798-AT,10-120733799-120733808-AT,10-120733805-120733825-ATAA,10-120733817-120733826-AT,10-120733827-120734010-ATATAAATATATAAATATATATATAAATAT,10-120733829-120733853-ATAA,10-120733835-120733853-ATATAA,10-120733841-120733852-AT,10-120733853-120733862-AT,10-120733865-120733883-ATATAA,10-120733871-120733882-AT,10-120733883-120733892-AT,10-120733889-120733913-ATAA,10-120733893-120733903-ATATATAAAT,10-120733901-120733912-AT,10-120733913-120733922-AT,10-120733923-120733933-ATATATAAAT,10-120733925-120733943-ATATAA,10-120733931-120733942-AT,10-120733943-120733952-AT,10-120733949-120733981-ATAA,10-120733961-120733972-AT,10-120733973-120733982-AT,10-120733991-120734002-AT,10-120733995-120734011-ATATATAA,10-120734011-120734022-AT,10-120734023-120734032-AT,10-120734041-120734050-AT,10-120734053-120734062-AT,10-120734083-120734092-AT,10-120734093-120734108-AT,10-120734111-120734121-TAC,10-120734128-120734141-AGAT,10-120734142-120734161-ATAG;MOTIFS=ATATAA,ATATATAAATATATATAAATATATATAA,ATATATATAA,ATAA,TATAAATATA,ATATATAAAT,TG,TA,AT,ATATAAATATATAAATATATATATAAATAT,AATATATA,TAC,ATATATAA,AGAT,ATAG;STRUC=<VC33033>	HPRC,HGSVC	No	0.003	Yes	NA,NA	NA	NA
chr10:120733959	339828	INS	55	0.8387	0.6198	6	NA	NA	NA	NA	NA	NA	NA	NA	NA	No	ID=10-120733209-120733220-TA,10-120733219-120733240-TG,10-120733247-120733266-TA,10-120733282-120733291-AT,10-120733292-120733301-AT,10-120733304-120733313-AT,10-120733314-120733323-AT,10-120733329-120733384-TATAAATATA,10-120733334-120733343-AT,10-120733344-120733353-AT,10-120733346-120733354-ATATATAA,10-120733354-120733363-AT,10-120733364-120733373-AT,10-120733374-120733383-AT,10-120733390-120733406-ATAA,10-120733394-120733405-AT,10-120733396-120733433-ATATATATAA,10-120733406-120733415-AT,10-120733416-120733425-AT,10-120733434-120733443-AT,10-120733436-120733467-ATATATAA,10-120733460-120733469-AT,10-120733470-120733479-AT,10-120733481-120733505-AATATATA,10-120733490-120733525-ATATATAAAT,10-120733498-120733507-AT,10-120733508-120733517-AT,10-120733510-120733535-ATATATAA,10-120733518-120733548-ATATATAAAT,10-120733536-120733545-AT,10-120733573-120733589-ATAA,10-120733577-120733588-AT,10-120733579-120733616-ATATATATAA,10-120733589-120733598-AT,10-120733599-120733608-AT,10-120733605-120733629-ATAA,10-120733617-120733628-AT,10-120733629-120733638-AT,10-120733649-120733704-ATATATAAAT,10-120733657-120733666-AT,10-120733667-120733676-AT,10-120733669-120733832-ATATATAAATATATATAAATATATATAA,10-120733677-120733686-AT,10-120733687-120733696-AT,10-120733689-120733705-ATATATAA,10-120733697-120733732-ATATATAAAT,10-120733705-120733714-AT,10-120733715-120733724-AT,10-120733717-120733733-ATATATAA,10-120733725-120733760-ATATATAAAT,10-120733733-120733742-AT,10-120733743-120733752-AT,10-120733753-120733788-ATATATAAAT,10-120733761-120733770-AT,10-120733771-120733780-AT,10-120733781-120733816-ATATATAAAT,10-120733789-120733798-AT,10-120733799-120733808-AT,10-120733805-120733825-ATAA,10-120733817-120733826-AT,10-120733827-120734010-ATATAAATATATAAATATATATATAAATAT,10-120733829-120733853-ATAA,10-120733835-120733853-ATATAA,10-120733841-120733852-AT,10-120733853-120733862-AT,10-120733865-120733883-ATATAA,10-120733871-120733882-AT,10-120733883-120733892-AT,10-120733889-120733913-ATAA,10-120733893-120733903-ATATATAAAT,10-120733901-120733912-AT,10-120733913-120733922-AT,10-120733923-120733933-ATATATAAAT,10-120733925-120733943-ATATAA,10-120733931-120733942-AT,10-120733943-120733952-AT,10-120733949-120733981-ATAA,10-120733961-120733972-AT,10-120733973-120733982-AT,10-120733991-120734002-AT,10-120733995-120734011-ATATATAA,10-120734011-120734022-AT,10-120734023-120734032-AT,10-120734041-120734050-AT,10-120734053-120734062-AT,10-120734083-120734092-AT,10-120734093-120734108-AT,10-120734111-120734121-TAC,10-120734128-120734141-AGAT,10-120734142-120734161-ATAG;MOTIFS=ATATAA,ATATATAAATATATATAAATATATATAA,ATATATATAA,ATAA,TATAAATATA,ATATATAAAT,TG,TA,AT,ATATAAATATATAAATATATATATAAATAT,AATATATA,TAC,ATATATAA,AGAT,ATAG;STRUC=<VC33033>	HPRC,HGSVC	No	1.616	Yes	NA,NA	NA	NA
chr10:120733963	339829	INS	591	0.8798	0.5867	8	NA	NA	NA	NA	NA	NA	NA	NA	NA	No	ID=10-120733209-120733220-TA,10-120733219-120733240-TG,10-120733247-120733266-TA,10-120733282-120733291-AT,10-120733292-120733301-AT,10-120733304-120733313-AT,10-120733314-120733323-AT,10-120733329-120733384-TATAAATATA,10-120733334-120733343-AT,10-120733344-120733353-AT,10-120733346-120733354-ATATATAA,10-120733354-120733363-AT,10-120733364-120733373-AT,10-120733374-120733383-AT,10-120733390-120733406-ATAA,10-120733394-120733405-AT,10-120733396-120733433-ATATATATAA,10-120733406-120733415-AT,10-120733416-120733425-AT,10-120733434-120733443-AT,10-120733436-120733467-ATATATAA,10-120733460-120733469-AT,10-120733470-120733479-AT,10-120733481-120733505-AATATATA,10-120733490-120733525-ATATATAAAT,10-120733498-120733507-AT,10-120733508-120733517-AT,10-120733510-120733535-ATATATAA,10-120733518-120733548-ATATATAAAT,10-120733536-120733545-AT,10-120733573-120733589-ATAA,10-120733577-120733588-AT,10-120733579-120733616-ATATATATAA,10-120733589-120733598-AT,10-120733599-120733608-AT,10-120733605-120733629-ATAA,10-120733617-120733628-AT,10-120733629-120733638-AT,10-120733649-120733704-ATATATAAAT,10-120733657-120733666-AT,10-120733667-120733676-AT,10-120733669-120733832-ATATATAAATATATATAAATATATATAA,10-120733677-120733686-AT,10-120733687-120733696-AT,10-120733689-120733705-ATATATAA,10-120733697-120733732-ATATATAAAT,10-120733705-120733714-AT,10-120733715-120733724-AT,10-120733717-120733733-ATATATAA,10-120733725-120733760-ATATATAAAT,10-120733733-120733742-AT,10-120733743-120733752-AT,10-120733753-120733788-ATATATAAAT,10-120733761-120733770-AT,10-120733771-120733780-AT,10-120733781-120733816-ATATATAAAT,10-120733789-120733798-AT,10-120733799-120733808-AT,10-120733805-120733825-ATAA,10-120733817-120733826-AT,10-120733827-120734010-ATATAAATATATAAATATATATATAAATAT,10-120733829-120733853-ATAA,10-120733835-120733853-ATATAA,10-120733841-120733852-AT,10-120733853-120733862-AT,10-120733865-120733883-ATATAA,10-120733871-120733882-AT,10-120733883-120733892-AT,10-120733889-120733913-ATAA,10-120733893-120733903-ATATATAAAT,10-120733901-120733912-AT,10-120733913-120733922-AT,10-120733923-120733933-ATATATAAAT,10-120733925-120733943-ATATAA,10-120733931-120733942-AT,10-120733943-120733952-AT,10-120733949-120733981-ATAA,10-120733961-120733972-AT,10-120733973-120733982-AT,10-120733991-120734002-AT,10-120733995-120734011-ATATATAA,10-120734011-120734022-AT,10-120734023-120734032-AT,10-120734041-120734050-AT,10-120734053-120734062-AT,10-120734083-120734092-AT,10-120734093-120734108-AT,10-120734111-120734121-TAC,10-120734128-120734141-AGAT,10-120734142-120734161-ATAG;MOTIFS=ATATAA,ATATATAAATATATATAAATATATATAA,ATATATATAA,ATAA,TATAAATATA,ATATATAAAT,TG,TA,AT,ATATAAATATATAAATATATATATAAATAT,AATATATA,TAC,ATATATAA,AGAT,ATAG;STRUC=<VC33033>	HPRC,HGSVC,1KG-ONT	No	1.616	Yes	NA,NA	NA	NA
chr10:120733995	339831	INS	623	0.8505	0.5492	40	NA	NA	NA	NA	NA	NA	NA	NA	NA	No	ID=10-120733209-120733220-TA,10-120733219-120733240-TG,10-120733247-120733266-TA,10-120733282-120733291-AT,10-120733292-120733301-AT,10-120733304-120733313-AT,10-120733314-120733323-AT,10-120733329-120733384-TATAAATATA,10-120733334-120733343-AT,10-120733344-120733353-AT,10-120733346-120733354-ATATATAA,10-120733354-120733363-AT,10-120733364-120733373-AT,10-120733374-120733383-AT,10-120733390-120733406-ATAA,10-120733394-120733405-AT,10-120733396-120733433-ATATATATAA,10-120733406-120733415-AT,10-120733416-120733425-AT,10-120733434-120733443-AT,10-120733436-120733467-ATATATAA,10-120733460-120733469-AT,10-120733470-120733479-AT,10-120733481-120733505-AATATATA,10-120733490-120733525-ATATATAAAT,10-120733498-120733507-AT,10-120733508-120733517-AT,10-120733510-120733535-ATATATAA,10-120733518-120733548-ATATATAAAT,10-120733536-120733545-AT,10-120733573-120733589-ATAA,10-120733577-120733588-AT,10-120733579-120733616-ATATATATAA,10-120733589-120733598-AT,10-120733599-120733608-AT,10-120733605-120733629-ATAA,10-120733617-120733628-AT,10-120733629-120733638-AT,10-120733649-120733704-ATATATAAAT,10-120733657-120733666-AT,10-120733667-120733676-AT,10-120733669-120733832-ATATATAAATATATATAAATATATATAA,10-120733677-120733686-AT,10-120733687-120733696-AT,10-120733689-120733705-ATATATAA,10-120733697-120733732-ATATATAAAT,10-120733705-120733714-AT,10-120733715-120733724-AT,10-120733717-120733733-ATATATAA,10-120733725-120733760-ATATATAAAT,10-120733733-120733742-AT,10-120733743-120733752-AT,10-120733753-120733788-ATATATAAAT,10-120733761-120733770-AT,10-120733771-120733780-AT,10-120733781-120733816-ATATATAAAT,10-120733789-120733798-AT,10-120733799-120733808-AT,10-120733805-120733825-ATAA,10-120733817-120733826-AT,10-120733827-120734010-ATATAAATATATAAATATATATATAAATAT,10-120733829-120733853-ATAA,10-120733835-120733853-ATATAA,10-120733841-120733852-AT,10-120733853-120733862-AT,10-120733865-120733883-ATATAA,10-120733871-120733882-AT,10-120733883-120733892-AT,10-120733889-120733913-ATAA,10-120733893-120733903-ATATATAAAT,10-120733901-120733912-AT,10-120733913-120733922-AT,10-120733923-120733933-ATATATAAAT,10-120733925-120733943-ATATAA,10-120733931-120733942-AT,10-120733943-120733952-AT,10-120733949-120733981-ATAA,10-120733961-120733972-AT,10-120733973-120733982-AT,10-120733991-120734002-AT,10-120733995-120734011-ATATATAA,10-120734011-120734022-AT,10-120734023-120734032-AT,10-120734041-120734050-AT,10-120734053-120734062-AT,10-120734083-120734092-AT,10-120734093-120734108-AT,10-120734111-120734121-TAC,10-120734128-120734141-AGAT,10-120734142-120734161-ATAG;MOTIFS=ATATAA,ATATATAAATATATATAAATATATATAA,ATATATATAA,ATAA,TATAAATATA,ATATATAAAT,TG,TA,AT,ATATAAATATATAAATATATATATAAATAT,AATATATA,TAC,ATATATAA,AGAT,ATAG;STRUC=<VC33033>	HPRC,HGSVC,1KG-ONT	No	1.616	Yes	NA,NA	NA	NA
chr10:120734003	339832	INS	51	0.8981	0.3822	8	NA	NA	NA	NA	NA	NA	NA	NA	NA	No	ID=10-120733209-120733220-TA,10-120733219-120733240-TG,10-120733247-120733266-TA,10-120733282-120733291-AT,10-120733292-120733301-AT,10-120733304-120733313-AT,10-120733314-120733323-AT,10-120733329-120733384-TATAAATATA,10-120733334-120733343-AT,10-120733344-120733353-AT,10-120733346-120733354-ATATATAA,10-120733354-120733363-AT,10-120733364-120733373-AT,10-120733374-120733383-AT,10-120733390-120733406-ATAA,10-120733394-120733405-AT,10-120733396-120733433-ATATATATAA,10-120733406-120733415-AT,10-120733416-120733425-AT,10-120733434-120733443-AT,10-120733436-120733467-ATATATAA,10-120733460-120733469-AT,10-120733470-120733479-AT,10-120733481-120733505-AATATATA,10-120733490-120733525-ATATATAAAT,10-120733498-120733507-AT,10-120733508-120733517-AT,10-120733510-120733535-ATATATAA,10-120733518-120733548-ATATATAAAT,10-120733536-120733545-AT,10-120733573-120733589-ATAA,10-120733577-120733588-AT,10-120733579-120733616-ATATATATAA,10-120733589-120733598-AT,10-120733599-120733608-AT,10-120733605-120733629-ATAA,10-120733617-120733628-AT,10-120733629-120733638-AT,10-120733649-120733704-ATATATAAAT,10-120733657-120733666-AT,10-120733667-120733676-AT,10-120733669-120733832-ATATATAAATATATATAAATATATATAA,10-120733677-120733686-AT,10-120733687-120733696-AT,10-120733689-120733705-ATATATAA,10-120733697-120733732-ATATATAAAT,10-120733705-120733714-AT,10-120733715-120733724-AT,10-120733717-120733733-ATATATAA,10-120733725-120733760-ATATATAAAT,10-120733733-120733742-AT,10-120733743-120733752-AT,10-120733753-120733788-ATATATAAAT,10-120733761-120733770-AT,10-120733771-120733780-AT,10-120733781-120733816-ATATATAAAT,10-120733789-120733798-AT,10-120733799-120733808-AT,10-120733805-120733825-ATAA,10-120733817-120733826-AT,10-120733827-120734010-ATATAAATATATAAATATATATATAAATAT,10-120733829-120733853-ATAA,10-120733835-120733853-ATATAA,10-120733841-120733852-AT,10-120733853-120733862-AT,10-120733865-120733883-ATATAA,10-120733871-120733882-AT,10-120733883-120733892-AT,10-120733889-120733913-ATAA,10-120733893-120733903-ATATATAAAT,10-120733901-120733912-AT,10-120733913-120733922-AT,10-120733923-120733933-ATATATAAAT,10-120733925-120733943-ATATAA,10-120733931-120733942-AT,10-120733943-120733952-AT,10-120733949-120733981-ATAA,10-120733961-120733972-AT,10-120733973-120733982-AT,10-120733991-120734002-AT,10-120733995-120734011-ATATATAA,10-120734011-120734022-AT,10-120734023-120734032-AT,10-120734041-120734050-AT,10-120734053-120734062-AT,10-120734083-120734092-AT,10-120734093-120734108-AT,10-120734111-120734121-TAC,10-120734128-120734141-AGAT,10-120734142-120734161-ATAG;MOTIFS=ATATAA,ATATATAAATATATATAAATATATATAA,ATATATATAA,ATAA,TATAAATATA,ATATATAAAT,TG,TA,AT,ATATAAATATATAAATATATATATAAATAT,AATATATA,TAC,ATATATAA,AGAT,ATAG;STRUC=<VC33033>	HPRC,HGSVC	No	1.616	Yes	NA,NA	NA	NA
chr10:120734015	339833	INS	912	0.9079	0.3932	52	NA	NA	NA	NA	NA	NA	NA	NA	NA	No	ID=10-120733209-120733220-TA,10-120733219-120733240-TG,10-120733247-120733266-TA,10-120733282-120733291-AT,10-120733292-120733301-AT,10-120733304-120733313-AT,10-120733314-120733323-AT,10-120733329-120733384-TATAAATATA,10-120733334-120733343-AT,10-120733344-120733353-AT,10-120733346-120733354-ATATATAA,10-120733354-120733363-AT,10-120733364-120733373-AT,10-120733374-120733383-AT,10-120733390-120733406-ATAA,10-120733394-120733405-AT,10-120733396-120733433-ATATATATAA,10-120733406-120733415-AT,10-120733416-120733425-AT,10-120733434-120733443-AT,10-120733436-120733467-ATATATAA,10-120733460-120733469-AT,10-120733470-120733479-AT,10-120733481-120733505-AATATATA,10-120733490-120733525-ATATATAAAT,10-120733498-120733507-AT,10-120733508-120733517-AT,10-120733510-120733535-ATATATAA,10-120733518-120733548-ATATATAAAT,10-120733536-120733545-AT,10-120733573-120733589-ATAA,10-120733577-120733588-AT,10-120733579-120733616-ATATATATAA,10-120733589-120733598-AT,10-120733599-120733608-AT,10-120733605-120733629-ATAA,10-120733617-120733628-AT,10-120733629-120733638-AT,10-120733649-120733704-ATATATAAAT,10-120733657-120733666-AT,10-120733667-120733676-AT,10-120733669-120733832-ATATATAAATATATATAAATATATATAA,10-120733677-120733686-AT,10-120733687-120733696-AT,10-120733689-120733705-ATATATAA,10-120733697-120733732-ATATATAAAT,10-120733705-120733714-AT,10-120733715-120733724-AT,10-120733717-120733733-ATATATAA,10-120733725-120733760-ATATATAAAT,10-120733733-120733742-AT,10-120733743-120733752-AT,10-120733753-120733788-ATATATAAAT,10-120733761-120733770-AT,10-120733771-120733780-AT,10-120733781-120733816-ATATATAAAT,10-120733789-120733798-AT,10-120733799-120733808-AT,10-120733805-120733825-ATAA,10-120733817-120733826-AT,10-120733827-120734010-ATATAAATATATAAATATATATATAAATAT,10-120733829-120733853-ATAA,10-120733835-120733853-ATATAA,10-120733841-120733852-AT,10-120733853-120733862-AT,10-120733865-120733883-ATATAA,10-120733871-120733882-AT,10-120733883-120733892-AT,10-120733889-120733913-ATAA,10-120733893-120733903-ATATATAAAT,10-120733901-120733912-AT,10-120733913-120733922-AT,10-120733923-120733933-ATATATAAAT,10-120733925-120733943-ATATAA,10-120733931-120733942-AT,10-120733943-120733952-AT,10-120733949-120733981-ATAA,10-120733961-120733972-AT,10-120733973-120733982-AT,10-120733991-120734002-AT,10-120733995-120734011-ATATATAA,10-120734011-120734022-AT,10-120734023-120734032-AT,10-120734041-120734050-AT,10-120734053-120734062-AT,10-120734083-120734092-AT,10-120734093-120734108-AT,10-120734111-120734121-TAC,10-120734128-120734141-AGAT,10-120734142-120734161-ATAG;MOTIFS=ATATAA,ATATATAAATATATATAAATATATATAA,ATATATATAA,ATAA,TATAAATATA,ATATATAAAT,TG,TA,AT,ATATAAATATATAAATATATATATAAATAT,AATATATA,TAC,ATATATAA,AGAT,ATAG;STRUC=<VC33033>	HGSVC,1KG-ONT	No	1.616	Yes	NA,NA	NA	NA
chr10:120734023	339834	INS	555	0.8416	0.5951	3	NA	NA	NA	NA	NA	NA	NA	NA	NA	No	ID=10-120733209-120733220-TA,10-120733219-120733240-TG,10-120733247-120733266-TA,10-120733282-120733291-AT,10-120733292-120733301-AT,10-120733304-120733313-AT,10-120733314-120733323-AT,10-120733329-120733384-TATAAATATA,10-120733334-120733343-AT,10-120733344-120733353-AT,10-120733346-120733354-ATATATAA,10-120733354-120733363-AT,10-120733364-120733373-AT,10-120733374-120733383-AT,10-120733390-120733406-ATAA,10-120733394-120733405-AT,10-120733396-120733433-ATATATATAA,10-120733406-120733415-AT,10-120733416-120733425-AT,10-120733434-120733443-AT,10-120733436-120733467-ATATATAA,10-120733460-120733469-AT,10-120733470-120733479-AT,10-120733481-120733505-AATATATA,10-120733490-120733525-ATATATAAAT,10-120733498-120733507-AT,10-120733508-120733517-AT,10-120733510-120733535-ATATATAA,10-120733518-120733548-ATATATAAAT,10-120733536-120733545-AT,10-120733573-120733589-ATAA,10-120733577-120733588-AT,10-120733579-120733616-ATATATATAA,10-120733589-120733598-AT,10-120733599-120733608-AT,10-120733605-120733629-ATAA,10-120733617-120733628-AT,10-120733629-120733638-AT,10-120733649-120733704-ATATATAAAT,10-120733657-120733666-AT,10-120733667-120733676-AT,10-120733669-120733832-ATATATAAATATATATAAATATATATAA,10-120733677-120733686-AT,10-120733687-120733696-AT,10-120733689-120733705-ATATATAA,10-120733697-120733732-ATATATAAAT,10-120733705-120733714-AT,10-120733715-120733724-AT,10-120733717-120733733-ATATATAA,10-120733725-120733760-ATATATAAAT,10-120733733-120733742-AT,10-120733743-120733752-AT,10-120733753-120733788-ATATATAAAT,10-120733761-120733770-AT,10-120733771-120733780-AT,10-120733781-120733816-ATATATAAAT,10-120733789-120733798-AT,10-120733799-120733808-AT,10-120733805-120733825-ATAA,10-120733817-120733826-AT,10-120733827-120734010-ATATAAATATATAAATATATATATAAATAT,10-120733829-120733853-ATAA,10-120733835-120733853-ATATAA,10-120733841-120733852-AT,10-120733853-120733862-AT,10-120733865-120733883-ATATAA,10-120733871-120733882-AT,10-120733883-120733892-AT,10-120733889-120733913-ATAA,10-120733893-120733903-ATATATAAAT,10-120733901-120733912-AT,10-120733913-120733922-AT,10-120733923-120733933-ATATATAAAT,10-120733925-120733943-ATATAA,10-120733931-120733942-AT,10-120733943-120733952-AT,10-120733949-120733981-ATAA,10-120733961-120733972-AT,10-120733973-120733982-AT,10-120733991-120734002-AT,10-120733995-120734011-ATATATAA,10-120734011-120734022-AT,10-120734023-120734032-AT,10-120734041-120734050-AT,10-120734053-120734062-AT,10-120734083-120734092-AT,10-120734093-120734108-AT,10-120734111-120734121-TAC,10-120734128-120734141-AGAT,10-120734142-120734161-ATAG;MOTIFS=ATATAA,ATATATAAATATATATAAATATATATAA,ATATATATAA,ATAA,TATAAATATA,ATATATAAAT,TG,TA,AT,ATATAAATATATAAATATATATATAAATAT,AATATATA,TAC,ATATATAA,AGAT,ATAG;STRUC=<VC33033>	HPRC,HGSVC,1KG-ONT	No	1.616	Yes	NA,NA	NA	NA
chr10:120734031	339835	INS	930	0.8083	0.6708	3	NA	NA	NA	NA	NA	NA	NA	NA	NA	No	ID=10-120733209-120733220-TA,10-120733219-120733240-TG,10-120733247-120733266-TA,10-120733282-120733291-AT,10-120733292-120733301-AT,10-120733304-120733313-AT,10-120733314-120733323-AT,10-120733329-120733384-TATAAATATA,10-120733334-120733343-AT,10-120733344-120733353-AT,10-120733346-120733354-ATATATAA,10-120733354-120733363-AT,10-120733364-120733373-AT,10-120733374-120733383-AT,10-120733390-120733406-ATAA,10-120733394-120733405-AT,10-120733396-120733433-ATATATATAA,10-120733406-120733415-AT,10-120733416-120733425-AT,10-120733434-120733443-AT,10-120733436-120733467-ATATATAA,10-120733460-120733469-AT,10-120733470-120733479-AT,10-120733481-120733505-AATATATA,10-120733490-120733525-ATATATAAAT,10-120733498-120733507-AT,10-120733508-120733517-AT,10-120733510-120733535-ATATATAA,10-120733518-120733548-ATATATAAAT,10-120733536-120733545-AT,10-120733573-120733589-ATAA,10-120733577-120733588-AT,10-120733579-120733616-ATATATATAA,10-120733589-120733598-AT,10-120733599-120733608-AT,10-120733605-120733629-ATAA,10-120733617-120733628-AT,10-120733629-120733638-AT,10-120733649-120733704-ATATATAAAT,10-120733657-120733666-AT,10-120733667-120733676-AT,10-120733669-120733832-ATATATAAATATATATAAATATATATAA,10-120733677-120733686-AT,10-120733687-120733696-AT,10-120733689-120733705-ATATATAA,10-120733697-120733732-ATATATAAAT,10-120733705-120733714-AT,10-120733715-120733724-AT,10-120733717-120733733-ATATATAA,10-120733725-120733760-ATATATAAAT,10-120733733-120733742-AT,10-120733743-120733752-AT,10-120733753-120733788-ATATATAAAT,10-120733761-120733770-AT,10-120733771-120733780-AT,10-120733781-120733816-ATATATAAAT,10-120733789-120733798-AT,10-120733799-120733808-AT,10-120733805-120733825-ATAA,10-120733817-120733826-AT,10-120733827-120734010-ATATAAATATATAAATATATATATAAATAT,10-120733829-120733853-ATAA,10-120733835-120733853-ATATAA,10-120733841-120733852-AT,10-120733853-120733862-AT,10-120733865-120733883-ATATAA,10-120733871-120733882-AT,10-120733883-120733892-AT,10-120733889-120733913-ATAA,10-120733893-120733903-ATATATAAAT,10-120733901-120733912-AT,10-120733913-120733922-AT,10-120733923-120733933-ATATATAAAT,10-120733925-120733943-ATATAA,10-120733931-120733942-AT,10-120733943-120733952-AT,10-120733949-120733981-ATAA,10-120733961-120733972-AT,10-120733973-120733982-AT,10-120733991-120734002-AT,10-120733995-120734011-ATATATAA,10-120734011-120734022-AT,10-120734023-120734032-AT,10-120734041-120734050-AT,10-120734053-120734062-AT,10-120734083-120734092-AT,10-120734093-120734108-AT,10-120734111-120734121-TAC,10-120734128-120734141-AGAT,10-120734142-120734161-ATAG;MOTIFS=ATATAA,ATATATAAATATATATAAATATATATAA,ATATATATAA,ATAA,TATAAATATA,ATATATAAAT,TG,TA,AT,ATATAAATATATAAATATATATATAAATAT,AATATATA,TAC,ATATATAA,AGAT,ATAG;STRUC=<VC33033>	HGSVC,1KG-ONT	No	1.616	Yes	NA,NA	NA	NA
chr10:120734034	339837	INS	174	0.7965	0.6981	8	NA	NA	NA	NA	NA	NA	NA	NA	NA	No	ID=10-120733209-120733220-TA,10-120733219-120733240-TG,10-120733247-120733266-TA,10-120733282-120733291-AT,10-120733292-120733301-AT,10-120733304-120733313-AT,10-120733314-120733323-AT,10-120733329-120733384-TATAAATATA,10-120733334-120733343-AT,10-120733344-120733353-AT,10-120733346-120733354-ATATATAA,10-120733354-120733363-AT,10-120733364-120733373-AT,10-120733374-120733383-AT,10-120733390-120733406-ATAA,10-120733394-120733405-AT,10-120733396-120733433-ATATATATAA,10-120733406-120733415-AT,10-120733416-120733425-AT,10-120733434-120733443-AT,10-120733436-120733467-ATATATAA,10-120733460-120733469-AT,10-120733470-120733479-AT,10-120733481-120733505-AATATATA,10-120733490-120733525-ATATATAAAT,10-120733498-120733507-AT,10-120733508-120733517-AT,10-120733510-120733535-ATATATAA,10-120733518-120733548-ATATATAAAT,10-120733536-120733545-AT,10-120733573-120733589-ATAA,10-120733577-120733588-AT,10-120733579-120733616-ATATATATAA,10-120733589-120733598-AT,10-120733599-120733608-AT,10-120733605-120733629-ATAA,10-120733617-120733628-AT,10-120733629-120733638-AT,10-120733649-120733704-ATATATAAAT,10-120733657-120733666-AT,10-120733667-120733676-AT,10-120733669-120733832-ATATATAAATATATATAAATATATATAA,10-120733677-120733686-AT,10-120733687-120733696-AT,10-120733689-120733705-ATATATAA,10-120733697-120733732-ATATATAAAT,10-120733705-120733714-AT,10-120733715-120733724-AT,10-120733717-120733733-ATATATAA,10-120733725-120733760-ATATATAAAT,10-120733733-120733742-AT,10-120733743-120733752-AT,10-120733753-120733788-ATATATAAAT,10-120733761-120733770-AT,10-120733771-120733780-AT,10-120733781-120733816-ATATATAAAT,10-120733789-120733798-AT,10-120733799-120733808-AT,10-120733805-120733825-ATAA,10-120733817-120733826-AT,10-120733827-120734010-ATATAAATATATAAATATATATATAAATAT,10-120733829-120733853-ATAA,10-120733835-120733853-ATATAA,10-120733841-120733852-AT,10-120733853-120733862-AT,10-120733865-120733883-ATATAA,10-120733871-120733882-AT,10-120733883-120733892-AT,10-120733889-120733913-ATAA,10-120733893-120733903-ATATATAAAT,10-120733901-120733912-AT,10-120733913-120733922-AT,10-120733923-120733933-ATATATAAAT,10-120733925-120733943-ATATAA,10-120733931-120733942-AT,10-120733943-120733952-AT,10-120733949-120733981-ATAA,10-120733961-120733972-AT,10-120733973-120733982-AT,10-120733991-120734002-AT,10-120733995-120734011-ATATATAA,10-120734011-120734022-AT,10-120734023-120734032-AT,10-120734041-120734050-AT,10-120734053-120734062-AT,10-120734083-120734092-AT,10-120734093-120734108-AT,10-120734111-120734121-TAC,10-120734128-120734141-AGAT,10-120734142-120734161-ATAG;MOTIFS=ATATAA,ATATATAAATATATATAAATATATATAA,ATATATATAA,ATAA,TATAAATATA,ATATATAAAT,TG,TA,AT,ATATAAATATATAAATATATATATAAATAT,AATATATA,TAC,ATATATAA,AGAT,ATAG;STRUC=<VC33033>	HPRC,HGSVC	No	1.616	Yes	NA,NA	NA	NA
chr10:120734034	339839	INS	52	0.8648	0.509	2	NA	NA	NA	NA	NA	NA	NA	NA	NA	No	ID=10-120733209-120733220-TA,10-120733219-120733240-TG,10-120733247-120733266-TA,10-120733282-120733291-AT,10-120733292-120733301-AT,10-120733304-120733313-AT,10-120733314-120733323-AT,10-120733329-120733384-TATAAATATA,10-120733334-120733343-AT,10-120733344-120733353-AT,10-120733346-120733354-ATATATAA,10-120733354-120733363-AT,10-120733364-120733373-AT,10-120733374-120733383-AT,10-120733390-120733406-ATAA,10-120733394-120733405-AT,10-120733396-120733433-ATATATATAA,10-120733406-120733415-AT,10-120733416-120733425-AT,10-120733434-120733443-AT,10-120733436-120733467-ATATATAA,10-120733460-120733469-AT,10-120733470-120733479-AT,10-120733481-120733505-AATATATA,10-120733490-120733525-ATATATAAAT,10-120733498-120733507-AT,10-120733508-120733517-AT,10-120733510-120733535-ATATATAA,10-120733518-120733548-ATATATAAAT,10-120733536-120733545-AT,10-120733573-120733589-ATAA,10-120733577-120733588-AT,10-120733579-120733616-ATATATATAA,10-120733589-120733598-AT,10-120733599-120733608-AT,10-120733605-120733629-ATAA,10-120733617-120733628-AT,10-120733629-120733638-AT,10-120733649-120733704-ATATATAAAT,10-120733657-120733666-AT,10-120733667-120733676-AT,10-120733669-120733832-ATATATAAATATATATAAATATATATAA,10-120733677-120733686-AT,10-120733687-120733696-AT,10-120733689-120733705-ATATATAA,10-120733697-120733732-ATATATAAAT,10-120733705-120733714-AT,10-120733715-120733724-AT,10-120733717-120733733-ATATATAA,10-120733725-120733760-ATATATAAAT,10-120733733-120733742-AT,10-120733743-120733752-AT,10-120733753-120733788-ATATATAAAT,10-120733761-120733770-AT,10-120733771-120733780-AT,10-120733781-120733816-ATATATAAAT,10-120733789-120733798-AT,10-120733799-120733808-AT,10-120733805-120733825-ATAA,10-120733817-120733826-AT,10-120733827-120734010-ATATAAATATATAAATATATATATAAATAT,10-120733829-120733853-ATAA,10-120733835-120733853-ATATAA,10-120733841-120733852-AT,10-120733853-120733862-AT,10-120733865-120733883-ATATAA,10-120733871-120733882-AT,10-120733883-120733892-AT,10-120733889-120733913-ATAA,10-120733893-120733903-ATATATAAAT,10-120733901-120733912-AT,10-120733913-120733922-AT,10-120733923-120733933-ATATATAAAT,10-120733925-120733943-ATATAA,10-120733931-120733942-AT,10-120733943-120733952-AT,10-120733949-120733981-ATAA,10-120733961-120733972-AT,10-120733973-120733982-AT,10-120733991-120734002-AT,10-120733995-120734011-ATATATAA,10-120734011-120734022-AT,10-120734023-120734032-AT,10-120734041-120734050-AT,10-120734053-120734062-AT,10-120734083-120734092-AT,10-120734093-120734108-AT,10-120734111-120734121-TAC,10-120734128-120734141-AGAT,10-120734142-120734161-ATAG;MOTIFS=ATATAA,ATATATAAATATATATAAATATATATAA,ATATATATAA,ATAA,TATAAATATA,ATATATAAAT,TG,TA,AT,ATATAAATATATAAATATATATATAAATAT,AATATATA,TAC,ATATATAA,AGAT,ATAG;STRUC=<VC33033>	HPRC,HGSVC	No	1.616	Yes	NA,NA	NA	NA
chr10:120734034	339838	INS	206	0.8972	0.382	2	NA	NA	NA	NA	NA	NA	NA	NA	NA	No	ID=10-120733209-120733220-TA,10-120733219-120733240-TG,10-120733247-120733266-TA,10-120733282-120733291-AT,10-120733292-120733301-AT,10-120733304-120733313-AT,10-120733314-120733323-AT,10-120733329-120733384-TATAAATATA,10-120733334-120733343-AT,10-120733344-120733353-AT,10-120733346-120733354-ATATATAA,10-120733354-120733363-AT,10-120733364-120733373-AT,10-120733374-120733383-AT,10-120733390-120733406-ATAA,10-120733394-120733405-AT,10-120733396-120733433-ATATATATAA,10-120733406-120733415-AT,10-120733416-120733425-AT,10-120733434-120733443-AT,10-120733436-120733467-ATATATAA,10-120733460-120733469-AT,10-120733470-120733479-AT,10-120733481-120733505-AATATATA,10-120733490-120733525-ATATATAAAT,10-120733498-120733507-AT,10-120733508-120733517-AT,10-120733510-120733535-ATATATAA,10-120733518-120733548-ATATATAAAT,10-120733536-120733545-AT,10-120733573-120733589-ATAA,10-120733577-120733588-AT,10-120733579-120733616-ATATATATAA,10-120733589-120733598-AT,10-120733599-120733608-AT,10-120733605-120733629-ATAA,10-120733617-120733628-AT,10-120733629-120733638-AT,10-120733649-120733704-ATATATAAAT,10-120733657-120733666-AT,10-120733667-120733676-AT,10-120733669-120733832-ATATATAAATATATATAAATATATATAA,10-120733677-120733686-AT,10-120733687-120733696-AT,10-120733689-120733705-ATATATAA,10-120733697-120733732-ATATATAAAT,10-120733705-120733714-AT,10-120733715-120733724-AT,10-120733717-120733733-ATATATAA,10-120733725-120733760-ATATATAAAT,10-120733733-120733742-AT,10-120733743-120733752-AT,10-120733753-120733788-ATATATAAAT,10-120733761-120733770-AT,10-120733771-120733780-AT,10-120733781-120733816-ATATATAAAT,10-120733789-120733798-AT,10-120733799-120733808-AT,10-120733805-120733825-ATAA,10-120733817-120733826-AT,10-120733827-120734010-ATATAAATATATAAATATATATATAAATAT,10-120733829-120733853-ATAA,10-120733835-120733853-ATATAA,10-120733841-120733852-AT,10-120733853-120733862-AT,10-120733865-120733883-ATATAA,10-120733871-120733882-AT,10-120733883-120733892-AT,10-120733889-120733913-ATAA,10-120733893-120733903-ATATATAAAT,10-120733901-120733912-AT,10-120733913-120733922-AT,10-120733923-120733933-ATATATAAAT,10-120733925-120733943-ATATAA,10-120733931-120733942-AT,10-120733943-120733952-AT,10-120733949-120733981-ATAA,10-120733961-120733972-AT,10-120733973-120733982-AT,10-120733991-120734002-AT,10-120733995-120734011-ATATATAA,10-120734011-120734022-AT,10-120734023-120734032-AT,10-120734041-120734050-AT,10-120734053-120734062-AT,10-120734083-120734092-AT,10-120734093-120734108-AT,10-120734111-120734121-TAC,10-120734128-120734141-AGAT,10-120734142-120734161-ATAG;MOTIFS=ATATAA,ATATATAAATATATATAAATATATATAA,ATATATATAA,ATAA,TATAAATATA,ATATATAAAT,TG,TA,AT,ATATAAATATATAAATATATATATAAATAT,AATATATA,TAC,ATATATAA,AGAT,ATAG;STRUC=<VC33033>	HPRC,HGSVC	No	1.616	No	NA,NA	NA	NA
chr10:120734034	339836	INS	608	0.8571	0.5232	9	NA	NA	NA	NA	NA	NA	NA	NA	NA	No	ID=10-120733209-120733220-TA,10-120733219-120733240-TG,10-120733247-120733266-TA,10-120733282-120733291-AT,10-120733292-120733301-AT,10-120733304-120733313-AT,10-120733314-120733323-AT,10-120733329-120733384-TATAAATATA,10-120733334-120733343-AT,10-120733344-120733353-AT,10-120733346-120733354-ATATATAA,10-120733354-120733363-AT,10-120733364-120733373-AT,10-120733374-120733383-AT,10-120733390-120733406-ATAA,10-120733394-120733405-AT,10-120733396-120733433-ATATATATAA,10-120733406-120733415-AT,10-120733416-120733425-AT,10-120733434-120733443-AT,10-120733436-120733467-ATATATAA,10-120733460-120733469-AT,10-120733470-120733479-AT,10-120733481-120733505-AATATATA,10-120733490-120733525-ATATATAAAT,10-120733498-120733507-AT,10-120733508-120733517-AT,10-120733510-120733535-ATATATAA,10-120733518-120733548-ATATATAAAT,10-120733536-120733545-AT,10-120733573-120733589-ATAA,10-120733577-120733588-AT,10-120733579-120733616-ATATATATAA,10-120733589-120733598-AT,10-120733599-120733608-AT,10-120733605-120733629-ATAA,10-120733617-120733628-AT,10-120733629-120733638-AT,10-120733649-120733704-ATATATAAAT,10-120733657-120733666-AT,10-120733667-120733676-AT,10-120733669-120733832-ATATATAAATATATATAAATATATATAA,10-120733677-120733686-AT,10-120733687-120733696-AT,10-120733689-120733705-ATATATAA,10-120733697-120733732-ATATATAAAT,10-120733705-120733714-AT,10-120733715-120733724-AT,10-120733717-120733733-ATATATAA,10-120733725-120733760-ATATATAAAT,10-120733733-120733742-AT,10-120733743-120733752-AT,10-120733753-120733788-ATATATAAAT,10-120733761-120733770-AT,10-120733771-120733780-AT,10-120733781-120733816-ATATATAAAT,10-120733789-120733798-AT,10-120733799-120733808-AT,10-120733805-120733825-ATAA,10-120733817-120733826-AT,10-120733827-120734010-ATATAAATATATAAATATATATATAAATAT,10-120733829-120733853-ATAA,10-120733835-120733853-ATATAA,10-120733841-120733852-AT,10-120733853-120733862-AT,10-120733865-120733883-ATATAA,10-120733871-120733882-AT,10-120733883-120733892-AT,10-120733889-120733913-ATAA,10-120733893-120733903-ATATATAAAT,10-120733901-120733912-AT,10-120733913-120733922-AT,10-120733923-120733933-ATATATAAAT,10-120733925-120733943-ATATAA,10-120733931-120733942-AT,10-120733943-120733952-AT,10-120733949-120733981-ATAA,10-120733961-120733972-AT,10-120733973-120733982-AT,10-120733991-120734002-AT,10-120733995-120734011-ATATATAA,10-120734011-120734022-AT,10-120734023-120734032-AT,10-120734041-120734050-AT,10-120734053-120734062-AT,10-120734083-120734092-AT,10-120734093-120734108-AT,10-120734111-120734121-TAC,10-120734128-120734141-AGAT,10-120734142-120734161-ATAG;MOTIFS=ATATAA,ATATATAAATATATATAAATATATATAA,ATATATATAA,ATAA,TATAAATATA,ATATATAAAT,TG,TA,AT,ATATAAATATATAAATATATATATAAATAT,AATATATA,TAC,ATATATAA,AGAT,ATAG;STRUC=<VC33033>	HPRC,HGSVC,1KG-ONT	No	1.616	Yes	NA,NA	NA	NA
chr10:120734035	339840	INS	297	0.8306	0.6506	1	NA	NA	NA	NA	NA	NA	NA	NA	NA	No	ID=10-120733209-120733220-TA,10-120733219-120733240-TG,10-120733247-120733266-TA,10-120733282-120733291-AT,10-120733292-120733301-AT,10-120733304-120733313-AT,10-120733314-120733323-AT,10-120733329-120733384-TATAAATATA,10-120733334-120733343-AT,10-120733344-120733353-AT,10-120733346-120733354-ATATATAA,10-120733354-120733363-AT,10-120733364-120733373-AT,10-120733374-120733383-AT,10-120733390-120733406-ATAA,10-120733394-120733405-AT,10-120733396-120733433-ATATATATAA,10-120733406-120733415-AT,10-120733416-120733425-AT,10-120733434-120733443-AT,10-120733436-120733467-ATATATAA,10-120733460-120733469-AT,10-120733470-120733479-AT,10-120733481-120733505-AATATATA,10-120733490-120733525-ATATATAAAT,10-120733498-120733507-AT,10-120733508-120733517-AT,10-120733510-120733535-ATATATAA,10-120733518-120733548-ATATATAAAT,10-120733536-120733545-AT,10-120733573-120733589-ATAA,10-120733577-120733588-AT,10-120733579-120733616-ATATATATAA,10-120733589-120733598-AT,10-120733599-120733608-AT,10-120733605-120733629-ATAA,10-120733617-120733628-AT,10-120733629-120733638-AT,10-120733649-120733704-ATATATAAAT,10-120733657-120733666-AT,10-120733667-120733676-AT,10-120733669-120733832-ATATATAAATATATATAAATATATATAA,10-120733677-120733686-AT,10-120733687-120733696-AT,10-120733689-120733705-ATATATAA,10-120733697-120733732-ATATATAAAT,10-120733705-120733714-AT,10-120733715-120733724-AT,10-120733717-120733733-ATATATAA,10-120733725-120733760-ATATATAAAT,10-120733733-120733742-AT,10-120733743-120733752-AT,10-120733753-120733788-ATATATAAAT,10-120733761-120733770-AT,10-120733771-120733780-AT,10-120733781-120733816-ATATATAAAT,10-120733789-120733798-AT,10-120733799-120733808-AT,10-120733805-120733825-ATAA,10-120733817-120733826-AT,10-120733827-120734010-ATATAAATATATAAATATATATATAAATAT,10-120733829-120733853-ATAA,10-120733835-120733853-ATATAA,10-120733841-120733852-AT,10-120733853-120733862-AT,10-120733865-120733883-ATATAA,10-120733871-120733882-AT,10-120733883-120733892-AT,10-120733889-120733913-ATAA,10-120733893-120733903-ATATATAAAT,10-120733901-120733912-AT,10-120733913-120733922-AT,10-120733923-120733933-ATATATAAAT,10-120733925-120733943-ATATAA,10-120733931-120733942-AT,10-120733943-120733952-AT,10-120733949-120733981-ATAA,10-120733961-120733972-AT,10-120733973-120733982-AT,10-120733991-120734002-AT,10-120733995-120734011-ATATATAA,10-120734011-120734022-AT,10-120734023-120734032-AT,10-120734041-120734050-AT,10-120734053-120734062-AT,10-120734083-120734092-AT,10-120734093-120734108-AT,10-120734111-120734121-TAC,10-120734128-120734141-AGAT,10-120734142-120734161-ATAG;MOTIFS=ATATAA,ATATATAAATATATATAAATATATATAA,ATATATATAA,ATAA,TATAAATATA,ATATATAAAT,TG,TA,AT,ATATAAATATATAAATATATATATAAATAT,AATATATA,TAC,ATATATAA,AGAT,ATAG;STRUC=<VC33033>	HPRC,HGSVC	No	1.616	No	NA,NA	NA	NA
chr10:120734044	339841	INS	532	0.8098	0.6667	1	NA	NA	NA	NA	NA	NA	NA	NA	NA	No	ID=10-120733209-120733220-TA,10-120733219-120733240-TG,10-120733247-120733266-TA,10-120733282-120733291-AT,10-120733292-120733301-AT,10-120733304-120733313-AT,10-120733314-120733323-AT,10-120733329-120733384-TATAAATATA,10-120733334-120733343-AT,10-120733344-120733353-AT,10-120733346-120733354-ATATATAA,10-120733354-120733363-AT,10-120733364-120733373-AT,10-120733374-120733383-AT,10-120733390-120733406-ATAA,10-120733394-120733405-AT,10-120733396-120733433-ATATATATAA,10-120733406-120733415-AT,10-120733416-120733425-AT,10-120733434-120733443-AT,10-120733436-120733467-ATATATAA,10-120733460-120733469-AT,10-120733470-120733479-AT,10-120733481-120733505-AATATATA,10-120733490-120733525-ATATATAAAT,10-120733498-120733507-AT,10-120733508-120733517-AT,10-120733510-120733535-ATATATAA,10-120733518-120733548-ATATATAAAT,10-120733536-120733545-AT,10-120733573-120733589-ATAA,10-120733577-120733588-AT,10-120733579-120733616-ATATATATAA,10-120733589-120733598-AT,10-120733599-120733608-AT,10-120733605-120733629-ATAA,10-120733617-120733628-AT,10-120733629-120733638-AT,10-120733649-120733704-ATATATAAAT,10-120733657-120733666-AT,10-120733667-120733676-AT,10-120733669-120733832-ATATATAAATATATATAAATATATATAA,10-120733677-120733686-AT,10-120733687-120733696-AT,10-120733689-120733705-ATATATAA,10-120733697-120733732-ATATATAAAT,10-120733705-120733714-AT,10-120733715-120733724-AT,10-120733717-120733733-ATATATAA,10-120733725-120733760-ATATATAAAT,10-120733733-120733742-AT,10-120733743-120733752-AT,10-120733753-120733788-ATATATAAAT,10-120733761-120733770-AT,10-120733771-120733780-AT,10-120733781-120733816-ATATATAAAT,10-120733789-120733798-AT,10-120733799-120733808-AT,10-120733805-120733825-ATAA,10-120733817-120733826-AT,10-120733827-120734010-ATATAAATATATAAATATATATATAAATAT,10-120733829-120733853-ATAA,10-120733835-120733853-ATATAA,10-120733841-120733852-AT,10-120733853-120733862-AT,10-120733865-120733883-ATATAA,10-120733871-120733882-AT,10-120733883-120733892-AT,10-120733889-120733913-ATAA,10-120733893-120733903-ATATATAAAT,10-120733901-120733912-AT,10-120733913-120733922-AT,10-120733923-120733933-ATATATAAAT,10-120733925-120733943-ATATAA,10-120733931-120733942-AT,10-120733943-120733952-AT,10-120733949-120733981-ATAA,10-120733961-120733972-AT,10-120733973-120733982-AT,10-120733991-120734002-AT,10-120733995-120734011-ATATATAA,10-120734011-120734022-AT,10-120734023-120734032-AT,10-120734041-120734050-AT,10-120734053-120734062-AT,10-120734083-120734092-AT,10-120734093-120734108-AT,10-120734111-120734121-TAC,10-120734128-120734141-AGAT,10-120734142-120734161-ATAG;MOTIFS=ATATAA,ATATATAAATATATATAAATATATATAA,ATATATATAA,ATAA,TATAAATATA,ATATATAAAT,TG,TA,AT,ATATAAATATATAAATATATATATAAATAT,AATATATA,TAC,ATATATAA,AGAT,ATAG;STRUC=<VC33033>	HPRC,HGSVC,1KG-ONT	No	1.616	No	NA,NA	NA	NA
chr10:120734050	339842	INS	155	0.9022	0.6202	1	NA	NA	NA	NA	NA	NA	NA	NA	NA	No	ID=10-120733209-120733220-TA,10-120733219-120733240-TG,10-120733247-120733266-TA,10-120733282-120733291-AT,10-120733292-120733301-AT,10-120733304-120733313-AT,10-120733314-120733323-AT,10-120733329-120733384-TATAAATATA,10-120733334-120733343-AT,10-120733344-120733353-AT,10-120733346-120733354-ATATATAA,10-120733354-120733363-AT,10-120733364-120733373-AT,10-120733374-120733383-AT,10-120733390-120733406-ATAA,10-120733394-120733405-AT,10-120733396-120733433-ATATATATAA,10-120733406-120733415-AT,10-120733416-120733425-AT,10-120733434-120733443-AT,10-120733436-120733467-ATATATAA,10-120733460-120733469-AT,10-120733470-120733479-AT,10-120733481-120733505-AATATATA,10-120733490-120733525-ATATATAAAT,10-120733498-120733507-AT,10-120733508-120733517-AT,10-120733510-120733535-ATATATAA,10-120733518-120733548-ATATATAAAT,10-120733536-120733545-AT,10-120733573-120733589-ATAA,10-120733577-120733588-AT,10-120733579-120733616-ATATATATAA,10-120733589-120733598-AT,10-120733599-120733608-AT,10-120733605-120733629-ATAA,10-120733617-120733628-AT,10-120733629-120733638-AT,10-120733649-120733704-ATATATAAAT,10-120733657-120733666-AT,10-120733667-120733676-AT,10-120733669-120733832-ATATATAAATATATATAAATATATATAA,10-120733677-120733686-AT,10-120733687-120733696-AT,10-120733689-120733705-ATATATAA,10-120733697-120733732-ATATATAAAT,10-120733705-120733714-AT,10-120733715-120733724-AT,10-120733717-120733733-ATATATAA,10-120733725-120733760-ATATATAAAT,10-120733733-120733742-AT,10-120733743-120733752-AT,10-120733753-120733788-ATATATAAAT,10-120733761-120733770-AT,10-120733771-120733780-AT,10-120733781-120733816-ATATATAAAT,10-120733789-120733798-AT,10-120733799-120733808-AT,10-120733805-120733825-ATAA,10-120733817-120733826-AT,10-120733827-120734010-ATATAAATATATAAATATATATATAAATAT,10-120733829-120733853-ATAA,10-120733835-120733853-ATATAA,10-120733841-120733852-AT,10-120733853-120733862-AT,10-120733865-120733883-ATATAA,10-120733871-120733882-AT,10-120733883-120733892-AT,10-120733889-120733913-ATAA,10-120733893-120733903-ATATATAAAT,10-120733901-120733912-AT,10-120733913-120733922-AT,10-120733923-120733933-ATATATAAAT,10-120733925-120733943-ATATAA,10-120733931-120733942-AT,10-120733943-120733952-AT,10-120733949-120733981-ATAA,10-120733961-120733972-AT,10-120733973-120733982-AT,10-120733991-120734002-AT,10-120733995-120734011-ATATATAA,10-120734011-120734022-AT,10-120734023-120734032-AT,10-120734041-120734050-AT,10-120734053-120734062-AT,10-120734083-120734092-AT,10-120734093-120734108-AT,10-120734111-120734121-TAC,10-120734128-120734141-AGAT,10-120734142-120734161-ATAG;MOTIFS=ATATAA,ATATATAAATATATATAAATATATATAA,ATATATATAA,ATAA,TATAAATATA,ATATATAAAT,TG,TA,AT,ATATAAATATATAAATATATATATAAATAT,AATATATA,TAC,ATATATAA,AGAT,ATAG;STRUC=<VC33033>	HPRC,HGSVC	No	1.616	No	NA,NA	NA	NA
chr10:120739201	339843	INS	350	0.8275	0.6086	1	NA	NA	NA	NA	NA	NA	NA	NA	NA	No	NA	NA	No	3.322	No	NA,NA	NA	NA
chr10:120770791	339844	INS	341	0.8297	0.6085	1	NA	NA	NA	NA	NA	NA	NA	NA	NA	No	NA	NA	Yes	1.616	No	NA,NA	NA	NA
chr10:120775664	339845	INS	307	0.9427	0.2321	67	NA	NA	NA	NA	NA	NA	NA	NA	NA	No	NA	HPRC,HGSVC,1KG-ONT	No	2.538	No	NA,NA	NA	NA
chr10:120775664	339846	INS	324	0.9446	0.2409	233	NA	NA	NA	NA	NA	NA	NA	NA	NA	No	NA	HPRC,HGSVC,1KG-ONT	No	2.538	Yes	NA,NA	NA	NA
chr10:120789264	339847	DEL	736	0.8902	0.3992	1	NA	NA	NA	NA	NA	NA	NA	NA	NA	No	ID=10-120789389-120789395-AG;MOTIFS=AG;STRUC=<TR512177>	NA	Yes	2.646	No	NA,NA	NA	NA
chr10:120789385	339848	INS	322	0.9271	0.2426	19	NA	NA	NA	NA	NA	NA	NA	NA	NA	No	NA	NA	Yes	1.616	Yes	NA,NA	NA	NA
chr10:120792912	339849	DEL	196	0.8834	0.4688	4	NA	NA	NA	NA	NA	NA	NA	NA	NA	No	ID=10-120792826-120792839-CA,10-120792866-120792875-AC,10-120792910-120792921-CA,10-120792953-120792963-AC,10-120792993-120793002-CA,10-120793032-120793041-CA;MOTIFS=AC,CA;STRUC=<VC33042>	NA	No	0.193	Yes	NA,NA	NA	NA
chr10:120798394	339850	DEL	116	0.9423	0.2316	660	NA	NA	NA	NA	NA	NA	NA	NA	NA	No	NA	HGSVC,1KG-ONT	No	0.042	Yes	NA,NA	NA	NA
chr10:120811172	339851	DEL	1461	0.9128	0.4127	4	NA	NA	NA	NA	NA	NA	NA	NA	NA	No	NA	NA	Yes	1.467	Yes	NA,NA	NA	NA
chr10:120831076	339852	INS	316	0.8207	0.6506	41	NA	NA	NA	NA	NA	NA	NA	NA	NA	No	NA	HPRC,1KG-ONT	Yes	6.644	Yes	NA,NA	NA	NA
chr10:120845832	339853	DEL	64	0.9003	0.3731	773	NA	NA	NA	NA	NA	NA	NA	NA	NA	No	NA	HPRC,HGSVC,1KG-ONT	No	0.104	Yes	NA,NA	NA	NA
chr10:120845865	339854	DEL	65	0.8682	0.5062	5	NA	NA	NA	NA	NA	NA	NA	NA	NA	No	NA	HPRC,HGSVC,1KG-ONT	No	0.104	Yes	NA,NA	NA	NA
chr10:120845883	339855	DEL	102	0.8055	0.681	80	NA	NA	NA	NA	NA	NA	NA	NA	NA	No	NA	HGSVC	No	0.104	Yes	NA,NA	NA	NA
chr10:120864162	339856	INS	297	0.8536	0.5296	1	WDR11(5.057e-08,0.617)	WDR11(5.057e-08,0.617)	NA	NA	NA	NA	NA	NA	NA	No	NA	HGSVC	No	0.354	No	NA,NA	NA	NA
chr10:120872616	339857	INS	336	0.8756	0.4782	1	WDR11(5.057e-08,0.617)	WDR11(5.057e-08,0.617)	NA	NA	NA	NA	NA	NA	NA	No	NA	NA	Yes	2.941	No	NA,NA	NA	NA
chr10:120902665	339858	INS	6071	0.9089	0.3081	181	WDR11(5.057e-08,0.617)	WDR11(5.057e-08,0.617)	NA	NA	NA	NA	NA	NA	NA	No	NA	HPRC,HGSVC,1KG-ONT	No	0.692	Yes	NA,NA	NA	NA
chr10:120941624	339860	DEL	292	0.9914	0.0113	961	NA	NA	NA	NA	NA	NA	NA	NA	NA	No	ID=10-120941932-120941948-AATG;MOTIFS=AATG;STRUC=(AATG)n	HPRC,HGSVC,1KG-ONT	Yes	2.303	Yes	NA,NA	NA	NA
chr10:121045863	339862	DEL	61	0.9176	0.328	35	NA	NA	NA	NA	NA	NA	NA	NA	NA	No	NA	1KG-ONT	Yes	2.634	Yes	NA,NA	NA	NA
chr10:121075898	339863	DEL	68	0.8817	0.4235	23	NA	NA	NA	NA	NA	NA	NA	NA	NA	No	NA	1KG-ONT	Yes	0.495	Yes	NA,NA	NA	NA
chr10:121100300	339864	INS	100	0.9507	0.4313	2	NA	NA	NA	NA	NA	NA	NA	NA	NA	No	NA	HPRC,HGSVC,1KG-ONT	Yes	1.616	Yes	NA,NA	NA	NA
chr10:121163395	339865	DEL	328	0.9311	0.3155	1	NA	NA	NA	NA	NA	NA	NA	NA	NA	No	ID=10-121163557-121163589-AC;MOTIFS=AC;STRUC=<TR512624>	NA	Yes	3.346	No	NA,NA	NA	NA
chr10:121171874	339866	DEL	50	0.8193	0.6446	10	NA	NA	NA	NA	NA	NA	NA	NA	NA	No	ID=10-121171794-121171861-AGAAGGGGAAGGGAAGGG,10-121171863-121171878-AAGGG,10-121171881-121171976-GGGAG;MOTIFS=GGGAG,AGAAGGGGAAGGGAAGGG,AAGGG;STRUC=<VC33081>,ID=10-121171874-121171960-AGGGGAAGGG;MOTIFS=AGGGGAAGGG;STRUC=<TR512627>	NA	Yes	0.72	Yes	NA,NA	NA	NA
chr10:121177783	339867	DEL	84	0.8679	0.4927	86	NA	NA	NA	NA	NA	NA	NA	NA	NA	No	ID=10-121177731-121177781-GATAATATCTACATATTTATATATA,10-121177804-121177813-TA,10-121177844-121177853-TA,10-121177888-121177897-TA,10-121177932-121177941-TA,10-121177974-121177983-TA,10-121178166-121178176-AT;MOTIFS=TA,GATAATATCTACATATTTATATATA,AT;STRUC=<VC33084>	HPRC,HGSVC,1KG-ONT	Yes	0.003	Yes	NA,NA	NA	NA
chr10:121177803	339868	DEL	123	0.8685	0.5248	2	NA	NA	NA	NA	NA	NA	NA	NA	NA	No	ID=10-121177731-121177781-GATAATATCTACATATTTATATATA,10-121177804-121177813-TA,10-121177844-121177853-TA,10-121177888-121177897-TA,10-121177932-121177941-TA,10-121177974-121177983-TA,10-121178166-121178176-AT;MOTIFS=TA,GATAATATCTACATATTTATATATA,AT;STRUC=<VC33084>	HGSVC	Yes	0.003	Yes	NA,NA	NA	NA
chr10:121177812	339869	DEL	53	0.8534	0.5384	20	NA	NA	NA	NA	NA	NA	NA	NA	NA	No	ID=10-121177731-121177781-GATAATATCTACATATTTATATATA,10-121177804-121177813-TA,10-121177844-121177853-TA,10-121177888-121177897-TA,10-121177932-121177941-TA,10-121177974-121177983-TA,10-121178166-121178176-AT;MOTIFS=TA,GATAATATCTACATATTTATATATA,AT;STRUC=<VC33084>	HGSVC	Yes	0.01	Yes	NA,NA	NA	NA
chr10:121177856	339870	DEL	196	0.8435	0.5789	1	NA	NA	NA	NA	NA	NA	NA	NA	NA	No	ID=10-121177731-121177781-GATAATATCTACATATTTATATATA,10-121177804-121177813-TA,10-121177844-121177853-TA,10-121177888-121177897-TA,10-121177932-121177941-TA,10-121177974-121177983-TA,10-121178166-121178176-AT;MOTIFS=TA,GATAATATCTACATATTTATATATA,AT;STRUC=<VC33084>	HGSVC	No	0.003	No	NA,NA	NA	NA
chr10:121177890	339871	DEL	53	0.8691	0.4817	2	NA	NA	NA	NA	NA	NA	NA	NA	NA	No	ID=10-121177731-121177781-GATAATATCTACATATTTATATATA,10-121177804-121177813-TA,10-121177844-121177853-TA,10-121177888-121177897-TA,10-121177932-121177941-TA,10-121177974-121177983-TA,10-121178166-121178176-AT;MOTIFS=TA,GATAATATCTACATATTTATATATA,AT;STRUC=<VC33084>	HGSVC	No	0.003	No	NA,NA	NA	NA
chr10:121177899	339872	DEL	153	0.8613	0.4893	22	NA	NA	NA	NA	NA	NA	NA	NA	NA	No	ID=10-121177731-121177781-GATAATATCTACATATTTATATATA,10-121177804-121177813-TA,10-121177844-121177853-TA,10-121177888-121177897-TA,10-121177932-121177941-TA,10-121177974-121177983-TA,10-121178166-121178176-AT;MOTIFS=TA,GATAATATCTACATATTTATATATA,AT;STRUC=<VC33084>	HGSVC	No	0.003	Yes	NA,NA	NA	NA
chr10:121177950	339873	DEL	53	0.8101	0.6774	1	NA	NA	NA	NA	NA	NA	NA	NA	NA	No	ID=10-121177731-121177781-GATAATATCTACATATTTATATATA,10-121177804-121177813-TA,10-121177844-121177853-TA,10-121177888-121177897-TA,10-121177932-121177941-TA,10-121177974-121177983-TA,10-121178166-121178176-AT;MOTIFS=TA,GATAATATCTACATATTTATATATA,AT;STRUC=<VC33084>	HGSVC	No	0.003	No	NA,NA	NA	NA
chr10:121177957	339874	DEL	76	0.8709	0.4618	199	NA	NA	NA	NA	NA	NA	NA	NA	NA	No	ID=10-121177731-121177781-GATAATATCTACATATTTATATATA,10-121177804-121177813-TA,10-121177844-121177853-TA,10-121177888-121177897-TA,10-121177932-121177941-TA,10-121177974-121177983-TA,10-121178166-121178176-AT;MOTIFS=TA,GATAATATCTACATATTTATATATA,AT;STRUC=<VC33084>	HPRC,HGSVC,1KG-ONT	No	0.003	Yes	NA,NA	NA	NA
chr10:121177957	339875	DEL	110	0.8304	0.6417	11	NA	NA	NA	NA	NA	NA	NA	NA	NA	No	ID=10-121177731-121177781-GATAATATCTACATATTTATATATA,10-121177804-121177813-TA,10-121177844-121177853-TA,10-121177888-121177897-TA,10-121177932-121177941-TA,10-121177974-121177983-TA,10-121178166-121178176-AT;MOTIFS=TA,GATAATATCTACATATTTATATATA,AT;STRUC=<VC33084>	HPRC,HGSVC,1KG-ONT	No	0.003	Yes	NA,NA	NA	NA
chr10:121200571	339876	DEL	65	0.899	0.4132	2	NA	NA	NA	NA	NA	NA	NA	NA	NA	No	NA	NA	Yes	1.212	Yes	NA,NA	NA	NA
chr10:121239174	339877	DEL	325	0.9511	0.209	1	NA	NA	NA	NA	NA	NA	NA	NA	NA	No	NA	NA	Yes	2.376	No	NA,NA	NA	NA
chr10:121292166	339878	DEL	64	0.8037	0.683	1	NA	NA	NA	NA	NA	NA	NA	NA	NA	No	ID=10-121292207-121292215-T;MOTIFS=T;STRUC=<TR512789>	NA	No	5.553	No	NA,NA	NA	NA
chr10:121388043	339879	INS	308	0.9124	0.315	1	NA	NA	NA	NA	NA	NA	NA	NA	NA	No	NA	NA	Yes	1.616	No	NA,NA	NA	NA
chr10:121394167	339880	INS	80	0.8583	0.5416	10	NA	NA	NA	NA	NA	NA	NA	NA	NA	No	ID=10-121394073-121394084-TA,10-121394087-121394100-TA,10-121394099-121394112-TG,10-121394101-121394150-TGTGTGTGTGTATATA,10-121394117-121394128-TG,10-121394133-121394144-TG,10-121394143-121394152-TA,10-121394175-121394184-TA,10-121394205-121394214-TA,10-121394215-121394224-TA,10-121394233-121394243-TA,10-121394242-121394253-AC,10-121394252-121394261-AT,10-121394279-121394312-TG;MOTIFS=TGTGTGTGTGTATATA,TG,TA,AT,AC;STRUC=<VC33112>	HGSVC,1KG-ONT	No	2.416	Yes	NA,NA	NA	NA
chr10:121469459	339882	INS	325	0.9938	0.0161	472	NA	NA	NA	NA	NA	NA	NA	NA	NA	No	NA	HPRC,HGSVC,1KG-ONT	Yes	7.276	Yes	NA,NA	NA	NA
chr10:121469459	339883	INS	460	0.8083	0.666	1	NA	NA	NA	NA	NA	NA	NA	NA	NA	No	NA	HPRC,HGSVC,1KG-ONT	Yes	7.276	No	NA,NA	NA	NA
chr10:121577178	339884	INS	60	0.8752	0.4559	2	FGFR2(1.0,0.278)	FGFR2(1.0,0.278)	FGFR2(1.0,0.278)	NA	NA	NA	NA	NA	NA	No	ID=10-121577134-121577159-A,10-121577178-121577207-AG;MOTIFS=AG,A;STRUC=<VC33131>,ID=10-121577158-121577179-AT;MOTIFS=AT;STRUC=<TR513195>	HGSVC	No	0.44	No	NA,NA	NA	NA
chr10:121577178	339885	INS	54	0.8031	0.6793	26	FGFR2(1.0,0.278)	FGFR2(1.0,0.278)	FGFR2(1.0,0.278)	NA	NA	NA	NA	NA	NA	No	ID=10-121577134-121577159-A,10-121577178-121577207-AG;MOTIFS=AG,A;STRUC=<VC33131>,ID=10-121577158-121577179-AT;MOTIFS=AT;STRUC=<TR513195>	HGSVC	No	0.44	Yes	NA,NA	NA	NA
chr10:121577178	339886	INS	64	0.8537	0.5573	1	FGFR2(1.0,0.278)	FGFR2(1.0,0.278)	FGFR2(1.0,0.278)	NA	NA	NA	NA	NA	NA	No	ID=10-121577134-121577159-A,10-121577178-121577207-AG;MOTIFS=AG,A;STRUC=<VC33131>,ID=10-121577158-121577179-AT;MOTIFS=AT;STRUC=<TR513195>	HGSVC	No	0.44	No	NA,NA	NA	NA
chr10:121577179	339887	INS	51	0.8297	0.6181	22	FGFR2(1.0,0.278)	FGFR2(1.0,0.278)	FGFR2(1.0,0.278)	NA	NA	NA	NA	NA	NA	No	ID=10-121577134-121577159-A,10-121577178-121577207-AG;MOTIFS=AG,A;STRUC=<VC33131>,ID=10-121577158-121577179-AT;MOTIFS=AT;STRUC=<TR513195>	HGSVC	No	0.44	Yes	NA,NA	NA	NA
chr10:121584419	339888	INS	118	0.9059	0.3444	553	FGFR2(1.0,0.278)	FGFR2(1.0,0.278)	FGFR2(1.0,0.278)	NA	NA	NA	NA	NA	NA	No	NA	HPRC,HGSVC,1KG-ONT	No	0.469	Yes	NA,NA	NA	NA
chr10:121584419	339889	INS	358	0.9174	0.3156	30	FGFR2(1.0,0.278)	FGFR2(1.0,0.278)	FGFR2(1.0,0.278)	NA	NA	NA	NA	NA	NA	No	NA	HPRC,HGSVC,1KG-ONT	No	0.469	Yes	NA,NA	NA	NA
chr10:121584435	339890	INS	318	0.8319	0.6341	14	FGFR2(1.0,0.278)	FGFR2(1.0,0.278)	FGFR2(1.0,0.278)	NA	NA	NA	NA	NA	NA	No	NA	HPRC,HGSVC,1KG-ONT	No	0.469	Yes	NA,NA	NA	NA
chr10:121584439	339891	INS	112	0.8072	0.6624	2	FGFR2(1.0,0.278)	FGFR2(1.0,0.278)	FGFR2(1.0,0.278)	NA	NA	NA	NA	NA	NA	No	NA	HPRC,HGSVC,1KG-ONT	No	0.469	No	NA,NA	NA	NA
chr10:121584499	339893	INS	74	0.8218	0.664	1	FGFR2(1.0,0.278)	FGFR2(1.0,0.278)	FGFR2(1.0,0.278)	NA	NA	NA	NA	NA	NA	No	NA	HPRC,HGSVC,1KG-ONT	No	0.469	No	NA,NA	NA	NA
chr10:121584499	339892	INS	78	0.8615	0.6032	7	FGFR2(1.0,0.278)	FGFR2(1.0,0.278)	FGFR2(1.0,0.278)	NA	NA	NA	NA	NA	NA	No	NA	HPRC,HGSVC,1KG-ONT	No	0.469	Yes	NA,NA	NA	NA
chr10:121584514	339894	INS	156	0.8756	0.4473	3	FGFR2(1.0,0.278)	FGFR2(1.0,0.278)	FGFR2(1.0,0.278)	NA	NA	NA	NA	NA	NA	No	NA	HPRC,HGSVC,1KG-ONT	No	0.469	Yes	NA,NA	NA	NA
chr10:121584661	339895	INS	114	0.8381	0.5938	3	FGFR2(1.0,0.278)	FGFR2(1.0,0.278)	FGFR2(1.0,0.278)	NA	NA	NA	NA	NA	NA	No	NA	HPRC,HGSVC,1KG-ONT	No	0.005	No	NA,NA	NA	NA
chr10:121584665	339896	INS	163	0.8434	0.5883	3	FGFR2(1.0,0.278)	FGFR2(1.0,0.278)	FGFR2(1.0,0.278)	NA	NA	NA	NA	NA	NA	No	NA	HPRC,HGSVC,1KG-ONT	No	0.005	No	NA,NA	NA	NA
chr10:121584781	339897	INS	153	0.7919	0.6968	5	FGFR2(1.0,0.278)	FGFR2(1.0,0.278)	FGFR2(1.0,0.278)	NA	NA	NA	NA	NA	NA	No	NA	HPRC,HGSVC,1KG-ONT	No	0.005	Yes	NA,NA	NA	NA
chr10:121584781	339898	INS	307	0.9424	0.2573	441	FGFR2(1.0,0.278)	FGFR2(1.0,0.278)	FGFR2(1.0,0.278)	NA	NA	NA	NA	NA	NA	No	NA	HPRC,HGSVC,1KG-ONT	No	0.005	Yes	NA,NA	NA	NA
chr10:121584790	339899	INS	426	0.8319	0.6085	23	FGFR2(1.0,0.278)	FGFR2(1.0,0.278)	FGFR2(1.0,0.278)	NA	NA	NA	NA	NA	NA	No	NA	HPRC,HGSVC,1KG-ONT	No	0.005	Yes	NA,NA	NA	NA
chr10:121584818	339902	INS	388	0.823	0.6448	419	FGFR2(1.0,0.278)	FGFR2(1.0,0.278)	FGFR2(1.0,0.278)	NA	NA	NA	NA	NA	NA	No	NA	HPRC,HGSVC,1KG-ONT	No	0.019	Yes	NA,NA	NA	NA
chr10:121584818	339905	INS	80	0.8023	0.6893	32	FGFR2(1.0,0.278)	FGFR2(1.0,0.278)	FGFR2(1.0,0.278)	NA	NA	NA	NA	NA	NA	No	NA	HPRC,HGSVC,1KG-ONT	No	0.019	Yes	NA,NA	NA	NA
chr10:121584818	339904	INS	937	0.8548	0.6126	19	FGFR2(1.0,0.278)	FGFR2(1.0,0.278)	FGFR2(1.0,0.278)	NA	NA	NA	NA	NA	NA	No	NA	HPRC,HGSVC,1KG-ONT	No	0.019	Yes	NA,NA	NA	NA
chr10:121584818	339903	INS	546	0.8021	0.698	9	FGFR2(1.0,0.278)	FGFR2(1.0,0.278)	FGFR2(1.0,0.278)	NA	NA	NA	NA	NA	NA	No	NA	HPRC,HGSVC,1KG-ONT	No	0.019	Yes	NA,NA	NA	NA
chr10:121584818	339901	INS	233	0.8185	0.691	4	FGFR2(1.0,0.278)	FGFR2(1.0,0.278)	FGFR2(1.0,0.278)	NA	NA	NA	NA	NA	NA	No	NA	HPRC,HGSVC	No	0.019	No	NA,NA	NA	NA
chr10:121584818	339900	INS	826	0.8299	0.6356	1	FGFR2(1.0,0.278)	FGFR2(1.0,0.278)	FGFR2(1.0,0.278)	NA	NA	NA	NA	NA	NA	No	NA	HPRC,HGSVC,1KG-ONT	No	0.019	No	NA,NA	NA	NA
chr10:121584822	339906	INS	505	0.8639	0.4979	4	FGFR2(1.0,0.278)	FGFR2(1.0,0.278)	FGFR2(1.0,0.278)	NA	NA	NA	NA	NA	NA	No	NA	HPRC,HGSVC,1KG-ONT	No	0.019	Yes	NA,NA	NA	NA
chr10:121584822	339907	INS	349	0.9002	0.3631	125	FGFR2(1.0,0.278)	FGFR2(1.0,0.278)	FGFR2(1.0,0.278)	NA	NA	NA	NA	NA	NA	No	NA	HPRC,HGSVC,1KG-ONT	No	0.019	Yes	NA,NA	NA	NA
chr10:121584828	339908	INS	113	0.8833	0.4274	25	FGFR2(1.0,0.278)	FGFR2(1.0,0.278)	FGFR2(1.0,0.278)	NA	NA	NA	NA	NA	NA	No	NA	HPRC,HGSVC,1KG-ONT	No	0.019	Yes	NA,NA	NA	NA
chr10:121584850	339909	INS	119	0.8948	0.3972	67	FGFR2(1.0,0.278)	FGFR2(1.0,0.278)	FGFR2(1.0,0.278)	NA	NA	NA	NA	NA	NA	No	NA	HPRC,HGSVC,1KG-ONT	No	0.019	Yes	NA,NA	NA	NA
chr10:121643678	339910	DEL	6438	0.8885	0.3963	6	NA	NA	NA	NA	NA	NA	NA	NA	NA	No	ID=10-121644761-121644770-CCT;MOTIFS=CCT;STRUC=<TR513301>,ID=10-121646448-121646458-GTG;MOTIFS=GTG;STRUC=<TR513302>,ID=10-121646608-121646630-AGGG;MOTIFS=AGGG;STRUC=<TR513303>,ID=10-121646632-121646679-AGGA;MOTIFS=AGGA;STRUC=<TR513304>,ID=10-121646676-121646699-AGGC;MOTIFS=AGGC;STRUC=<TR513305>,ID=10-121646700-121646713-AGGC;MOTIFS=AGGC;STRUC=(AGGC)n,ID=10-121648746-121648755-CT;MOTIFS=CT;STRUC=<TR513306>,ID=10-121649935-121649944-T;MOTIFS=T;STRUC=<TR513307>	NA	Yes	5.398	Yes	NA,NA	NA	NA
chr10:121682111	339911	DEL	72	0.8604	0.4859	1	NA	NA	NA	NA	NA	NA	NA	NA	NA	No	NA	NA	Yes	4.55	No	NA,NA	NA	NA
chr10:121729665	339912	DEL	314	0.981	0.0631	576	NA	NA	NA	NA	NA	NA	NA	NA	NA	No	ID=10-121729670-121729698-T;MOTIFS=T;STRUC=(T)n	HPRC,HGSVC,1KG-ONT	No	0.121	Yes	NA,NA	NA	NA
chr10:121733684	339913	INS	52	0.8479	0.6352	22	NA	NA	NA	NA	NA	NA	NA	NA	NA	No	NA	HPRC	No	0.148	Yes	NA,NA	NA	NA
chr10:121733684	339914	INS	56	0.8343	0.5941	3	NA	NA	NA	NA	NA	NA	NA	NA	NA	No	NA	HPRC	No	0.148	Yes	NA,NA	NA	NA
chr10:121777460	339915	INS	316	0.9606	0.1851	111	ATE1(0.00053517,0.687)	NA	NA	NA	NA	NA	NA	NA	NA	No	NA	HPRC,HGSVC,1KG-ONT	Yes	0.692	Yes	NA,NA	NA	NA
chr10:121779963	339916	INS	333	0.9675	0.1385	1	ATE1(0.00053517,0.687)	NA	NA	NA	NA	NA	NA	NA	NA	No	NA	NA	Yes	3.188	Yes	NA,NA	NA	NA
chr10:121817028	339917	INS	330	0.9087	0.3244	1	ATE1(0.00053517,0.687)	NA	NA	NA	NA	NA	NA	NA	NA	No	NA	NA	Yes	7.523	No	NA,NA	NA	NA
chr10:121858660	339918	INS	95	0.7979	0.6873	1	ATE1(0.00053517,0.687)	NA	NA	NA	NA	NA	NA	NA	NA	No	ID=10-121858625-121858637-TA,10-121858637-121858647-AT,10-121858659-121858670-AT,10-121858670-121858680-AT,10-121858708-121858718-TA;MOTIFS=TA,AT;STRUC=<VC33162>	NA	No	0.692	No	NA,NA	NA	NA
chr10:121903068	339919	INS	75	0.8958	0.3842	14	ATE1(0.00053517,0.687)	NA	NA	NA	NA	NA	NA	NA	NA	No	NA	HPRC,HGSVC	Yes	0.354	Yes	NA,NA	NA	NA
chr10:121903068	339920	INS	100	0.8358	0.6276	1	ATE1(0.00053517,0.687)	NA	NA	NA	NA	NA	NA	NA	NA	No	NA	HPRC,HGSVC	Yes	0.354	Yes	NA,NA	NA	NA
chr10:121903073	339921	INS	50	0.8341	0.6189	41	ATE1(0.00053517,0.687)	NA	NA	NA	NA	NA	NA	NA	NA	No	ID=10-121903068-121903093-TTGGCCAGACTGGTCTCAAACTCCC;MOTIFS=TTGGCCAGACTGGTCTCAAACTCCC;STRUC=<TR513678>	HPRC,HGSVC,1KG-ONT	Yes	0.354	Yes	NA,NA	NA	NA
chr10:121911778	339922	INS	162	0.8689	0.4738	138	ATE1(0.00053517,0.687)	NA	NA	NA	NA	NA	NA	NA	NA	No	ID=10-121911755-121911767-T,10-121911893-121911902-CCA;MOTIFS=CCA,T;STRUC=<VC33169>	HPRC,HGSVC,1KG-ONT	Yes	2.941	Yes	NA,NA	NA	NA
chr10:121977578	339923	INS	79	0.9049	0.3556	1	NA	NA	NA	NA	NA	NA	NA	NA	NA	No	NA	NA	Yes	0.354	No	NA,NA	NA	NA
chr10:122012156	339924	INS	133	0.8825	0.4354	1	TACC2(5.6357e-22,0.662)	NA	NA	NA	NA	NA	NA	NA	NA	No	NA	NA	No	0.354	No	NA,NA	NA	NA
chr10:122028025	339925	DEL	2036	0.9034	0.3471	4	TACC2(5.6357e-22,0.662)	NA	NA	NA	NA	NA	NA	NA	open_chromatin_region	No	ID=10-122028068-122028087-TTTC;MOTIFS=TTTC;STRUC=<TR513931>,ID=10-122028084-122028105-T;MOTIFS=T;STRUC=<TR513932>,ID=10-122028608-122028620-GTTT;MOTIFS=GTTT;STRUC=<TR513933>,ID=10-122028680-122028694-TTTA,10-122028713-122028735-CCTT,10-122028782-122028801-CTCCC,10-122028818-122028834-TTCCC,10-122028837-122028856-CTCCC,10-122028865-122028884-CCCTT,10-122028910-122028929-CCCTT,10-122028936-122028974-CCTTC,10-122028970-122029014-CCCTC;MOTIFS=CCTT,CCTTC,TTTA,CTCCC,TTCCC,CCCTT,CCCTC;STRUC=<VC33189>	1KG-ONT	Yes	1.174	No	NA,NA	NA	NA
chr10:122028776	339926	INS	55	0.8137	0.6612	2	TACC2(5.6357e-22,0.662)	NA	NA	NA	NA	NA	NA	NA	NA	No	ID=10-122028680-122028694-TTTA,10-122028713-122028735-CCTT,10-122028782-122028801-CTCCC,10-122028818-122028834-TTCCC,10-122028837-122028856-CTCCC,10-122028865-122028884-CCCTT,10-122028910-122028929-CCCTT,10-122028936-122028974-CCTTC,10-122028970-122029014-CCCTC;MOTIFS=CCTT,CCTTC,TTTA,CTCCC,TTCCC,CCCTT,CCCTC;STRUC=<VC33189>	HPRC,HGSVC,1KG-ONT	No	0.328	No	NA,NA	NA	NA
chr10:122028865	339927	DEL	60	0.8474	0.5557	17	TACC2(5.6357e-22,0.662)	NA	NA	NA	NA	NA	NA	NA	NA	No	ID=10-122028680-122028694-TTTA,10-122028713-122028735-CCTT,10-122028782-122028801-CTCCC,10-122028818-122028834-TTCCC,10-122028837-122028856-CTCCC,10-122028865-122028884-CCCTT,10-122028910-122028929-CCCTT,10-122028936-122028974-CCTTC,10-122028970-122029014-CCCTC;MOTIFS=CCTT,CCTTC,TTTA,CTCCC,TTCCC,CCCTT,CCCTC;STRUC=<VC33189>	NA	No	0.152	Yes	NA,NA	NA	NA
chr10:122028928	339928	INS	87	0.8314	0.6199	36	TACC2(5.6357e-22,0.662)	NA	NA	NA	NA	NA	NA	NA	NA	No	ID=10-122028680-122028694-TTTA,10-122028713-122028735-CCTT,10-122028782-122028801-CTCCC,10-122028818-122028834-TTCCC,10-122028837-122028856-CTCCC,10-122028865-122028884-CCCTT,10-122028910-122028929-CCCTT,10-122028936-122028974-CCTTC,10-122028970-122029014-CCCTC;MOTIFS=CCTT,CCTTC,TTTA,CTCCC,TTCCC,CCCTT,CCCTC;STRUC=<VC33189>	HPRC,HGSVC,1KG-ONT	No	0.328	Yes	NA,NA	NA	NA
chr10:122028928	339929	INS	56	0.8107	0.6893	12	TACC2(5.6357e-22,0.662)	NA	NA	NA	NA	NA	NA	NA	NA	No	ID=10-122028680-122028694-TTTA,10-122028713-122028735-CCTT,10-122028782-122028801-CTCCC,10-122028818-122028834-TTCCC,10-122028837-122028856-CTCCC,10-122028865-122028884-CCCTT,10-122028910-122028929-CCCTT,10-122028936-122028974-CCTTC,10-122028970-122029014-CCCTC;MOTIFS=CCTT,CCTTC,TTTA,CTCCC,TTCCC,CCCTT,CCCTC;STRUC=<VC33189>	HPRC,HGSVC,1KG-ONT	No	0.328	Yes	NA,NA	NA	NA
chr10:122028930	339933	INS	80	0.8382	0.6281	36	TACC2(5.6357e-22,0.662)	NA	NA	NA	NA	NA	NA	NA	NA	No	ID=10-122028680-122028694-TTTA,10-122028713-122028735-CCTT,10-122028782-122028801-CTCCC,10-122028818-122028834-TTCCC,10-122028837-122028856-CTCCC,10-122028865-122028884-CCCTT,10-122028910-122028929-CCCTT,10-122028936-122028974-CCTTC,10-122028970-122029014-CCCTC;MOTIFS=CCTT,CCTTC,TTTA,CTCCC,TTCCC,CCCTT,CCCTC;STRUC=<VC33189>	HPRC,HGSVC,1KG-ONT	No	0.328	Yes	NA,NA	NA	NA
chr10:122028930	339932	INS	75	0.8061	0.6777	25	TACC2(5.6357e-22,0.662)	NA	NA	NA	NA	NA	NA	NA	NA	No	ID=10-122028680-122028694-TTTA,10-122028713-122028735-CCTT,10-122028782-122028801-CTCCC,10-122028818-122028834-TTCCC,10-122028837-122028856-CTCCC,10-122028865-122028884-CCCTT,10-122028910-122028929-CCCTT,10-122028936-122028974-CCTTC,10-122028970-122029014-CCCTC;MOTIFS=CCTT,CCTTC,TTTA,CTCCC,TTCCC,CCCTT,CCCTC;STRUC=<VC33189>	HPRC,HGSVC,1KG-ONT	No	0.328	Yes	NA,NA	NA	NA
chr10:122028930	339931	INS	70	0.9066	0.5135	75	TACC2(5.6357e-22,0.662)	NA	NA	NA	NA	NA	NA	NA	NA	No	ID=10-122028680-122028694-TTTA,10-122028713-122028735-CCTT,10-122028782-122028801-CTCCC,10-122028818-122028834-TTCCC,10-122028837-122028856-CTCCC,10-122028865-122028884-CCCTT,10-122028910-122028929-CCCTT,10-122028936-122028974-CCTTC,10-122028970-122029014-CCCTC;MOTIFS=CCTT,CCTTC,TTTA,CTCCC,TTCCC,CCCTT,CCCTC;STRUC=<VC33189>	HPRC,HGSVC,1KG-ONT	No	0.328	Yes	NA,NA	NA	NA
chr10:122028930	339930	INS	65	0.9339	0.2632	10	TACC2(5.6357e-22,0.662)	NA	NA	NA	NA	NA	NA	NA	NA	No	ID=10-122028680-122028694-TTTA,10-122028713-122028735-CCTT,10-122028782-122028801-CTCCC,10-122028818-122028834-TTCCC,10-122028837-122028856-CTCCC,10-122028865-122028884-CCCTT,10-122028910-122028929-CCCTT,10-122028936-122028974-CCTTC,10-122028970-122029014-CCCTC;MOTIFS=CCTT,CCTTC,TTTA,CTCCC,TTCCC,CCCTT,CCCTC;STRUC=<VC33189>	HPRC,HGSVC,1KG-ONT	No	0.328	Yes	NA,NA	NA	NA
chr10:122089685	339934	DEL	481	0.8459	0.5793	6	TACC2(5.6357e-22,0.662)	NA	NA	NA	NA	NA	NA	NA	enhancer	No	NA	HGSVC	Yes	7.402	Yes	NA,NA	NA	NA
chr10:122132032	339935	INS	56	0.8813	0.4316	4	TACC2(5.6357e-22,0.662)	NA	NA	NA	NA	NA	NA	NA	NA	No	ID=10-122132032-122132067-AAAG,10-122132066-122132083-AAAG;MOTIFS=AAAG;STRUC=<VC33207>	NA	No	2.238	Yes	NA,NA	NA	NA
chr10:122132032	339936	INS	52	0.8271	0.6132	9	TACC2(5.6357e-22,0.662)	NA	NA	NA	NA	NA	NA	NA	NA	No	ID=10-122132032-122132067-AAAG,10-122132066-122132083-AAAG;MOTIFS=AAAG;STRUC=<VC33207>	NA	No	2.238	Yes	NA,NA	NA	NA
chr10:122132067	339937	INS	54	0.8455	0.6004	3	TACC2(5.6357e-22,0.662)	NA	NA	NA	NA	NA	NA	NA	NA	No	ID=10-122132032-122132067-AAAG,10-122132066-122132083-AAAG;MOTIFS=AAAG;STRUC=<VC33207>	NA	No	2.238	No	NA,NA	NA	NA
chr10:122134268	339938	DEL	2382	0.9054	0.3361	1	TACC2(5.6357e-22,0.662)	NA	NA	NA	NA	NA	NA	NA	NA	No	ID=10-122134348-122134357-T;MOTIFS=T;STRUC=<TR514119>,ID=10-122134651-122134660-ACC;MOTIFS=ACC;STRUC=<TR514120>,ID=10-122135274-122135283-TC;MOTIFS=TC;STRUC=<TR514121>,ID=10-122136504-122136518-AT;MOTIFS=AT;STRUC=(AT)n,ID=10-122136521-122136545-TGTA;MOTIFS=TGTA;STRUC=<TR514122>,ID=10-122136533-122136546-TG;MOTIFS=TG;STRUC=<TR514123>,ID=10-122136545-122136570-TA;MOTIFS=TA;STRUC=<TR514124>	NA	Yes	0.7	No	NA,NA	NA	NA
chr10:122141929	339939	INS	800	0.8305	0.622	1	TACC2(5.6357e-22,0.662)	NA	NA	NA	NA	NA	NA	NA	NA	No	NA	NA	No	3.188	No	NA,NA	NA	NA
chr10:122176293	339940	INS	333	0.879	0.421	7	TACC2(5.6357e-22,0.662)	NA	NA	NA	NA	NA	NA	NA	NA	No	NA	HGSVC,1KG-ONT	Yes	5.771	Yes	NA,NA	NA	NA
chr10:122200357	339941	INS	90	0.8331	0.6084	69	TACC2(5.6357e-22,0.662)	NA	NA	NA	NA	NA	NA	NA	NA	No	NA	HPRC,HGSVC,1KG-ONT	No	2.133	Yes	NA,NA	NA	NA
chr10:122200357	339942	DEL	90	0.842	0.6564	207	TACC2(5.6357e-22,0.662)	NA	NA	NA	NA	NA	NA	NA	NA	No	ID=10-122200357-122200537-ACCTCACCTGCCCACAGTGGCCACATCTACAGTGAGAGGACGGGCACCTCACCTGCCCACAGTGGCTGTGTTCACATGGGGAGGACAGTT;MOTIFS=ACCTCACCTGCCCACAGTGGCCACATCTACAGTGAGAGGACGGGCACCTCACCTGCCCACAGTGGCTGTGTTCACATGGGGAGGACAGTT;STRUC=<TR514207>	HPRC,HGSVC,1KG-ONT	No	4.437	Yes	NA,NA	NA	NA
chr10:122200491	339943	DEL	585	0.9377	0.2409	175	TACC2(5.6357e-22,0.662)	NA	NA	NA	NA	NA	NA	NA	NA	No	ID=10-122200357-122200537-ACCTCACCTGCCCACAGTGGCCACATCTACAGTGAGAGGACGGGCACCTCACCTGCCCACAGTGGCTGTGTTCACATGGGGAGGACAGTT;MOTIFS=ACCTCACCTGCCCACAGTGGCCACATCTACAGTGAGAGGACGGGCACCTCACCTGCCCACAGTGGCTGTGTTCACATGGGGAGGACAGTT;STRUC=<TR514207>,ID=10-122201041-122201131-GCCCACAGTGGCCACATCTACAGTGAGAGGACGGCCACCTCACCT;MOTIFS=GCCCACAGTGGCCACATCTACAGTGAGAGGACGGCCACCTCACCT;STRUC=(GCCCACAGTGGCCACATCTACAGTGAGAGGACGGCCACCTCACCT)n	HPRC,HGSVC,1KG-ONT	No	1.771	Yes	NA,NA	NA	NA
chr10:122200561	339944	INS	180	0.8751	0.5238	3	TACC2(5.6357e-22,0.662)	NA	NA	NA	NA	NA	NA	NA	NA	No	NA	HPRC	No	2.133	No	NA,NA	NA	NA
chr10:122200668	339945	DEL	90	0.8529	0.5431	10	TACC2(5.6357e-22,0.662)	NA	NA	NA	NA	NA	NA	NA	NA	No	NA	HPRC,HGSVC,1KG-ONT	No	4.053	Yes	NA,NA	NA	NA
chr10:122200942	339946	INS	90	0.9676	0.2768	13	TACC2(5.6357e-22,0.662)	NA	NA	NA	NA	NA	NA	NA	NA	No	ID=10-122201041-122201131-GCCCACAGTGGCCACATCTACAGTGAGAGGACGGCCACCTCACCT;MOTIFS=GCCCACAGTGGCCACATCTACAGTGAGAGGACGGCCACCTCACCT;STRUC=(GCCCACAGTGGCCACATCTACAGTGAGAGGACGGCCACCTCACCT)n	HPRC,HGSVC,1KG-ONT	No	2.53	Yes	NA,NA	NA	NA
chr10:122200957	339947	INS	135	0.8531	0.6083	5	TACC2(5.6357e-22,0.662)	NA	NA	NA	NA	NA	NA	NA	NA	No	ID=10-122201041-122201131-GCCCACAGTGGCCACATCTACAGTGAGAGGACGGCCACCTCACCT;MOTIFS=GCCCACAGTGGCCACATCTACAGTGAGAGGACGGCCACCTCACCT;STRUC=(GCCCACAGTGGCCACATCTACAGTGAGAGGACGGCCACCTCACCT)n	HPRC,HGSVC	No	2.53	Yes	NA,NA	NA	NA
chr10:122201002	339948	INS	180	0.8627	0.5362	2	TACC2(5.6357e-22,0.662)	NA	NA	NA	NA	NA	NA	NA	NA	No	ID=10-122201041-122201131-GCCCACAGTGGCCACATCTACAGTGAGAGGACGGCCACCTCACCT;MOTIFS=GCCCACAGTGGCCACATCTACAGTGAGAGGACGGCCACCTCACCT;STRUC=(GCCCACAGTGGCCACATCTACAGTGAGAGGACGGCCACCTCACCT)n	HPRC,HGSVC	No	0.201	Yes	NA,NA	NA	NA
chr10:122201002	339949	DEL	90	0.9698	0.1316	229	TACC2(5.6357e-22,0.662)	NA	NA	NA	NA	NA	NA	NA	NA	No	ID=10-122201041-122201131-GCCCACAGTGGCCACATCTACAGTGAGAGGACGGCCACCTCACCT;MOTIFS=GCCCACAGTGGCCACATCTACAGTGAGAGGACGGCCACCTCACCT;STRUC=(GCCCACAGTGGCCACATCTACAGTGAGAGGACGGCCACCTCACCT)n	HPRC,HGSVC,1KG-ONT	No	1.456	Yes	NA,NA	NA	NA
chr10:122201086	339950	INS	225	0.8592	0.5397	3	TACC2(5.6357e-22,0.662)	NA	NA	NA	NA	NA	NA	NA	NA	No	ID=10-122201041-122201131-GCCCACAGTGGCCACATCTACAGTGAGAGGACGGCCACCTCACCT;MOTIFS=GCCCACAGTGGCCACATCTACAGTGAGAGGACGGCCACCTCACCT;STRUC=(GCCCACAGTGGCCACATCTACAGTGAGAGGACGGCCACCTCACCT)n	HPRC,HGSVC	No	3.0	Yes	NA,NA	NA	NA
chr10:122201206	339951	DEL	90	0.8623	0.55	57	TACC2(5.6357e-22,0.662)	NA	NA	NA	NA	NA	NA	NA	NA	No	ID=10-122201041-122201131-GCCCACAGTGGCCACATCTACAGTGAGAGGACGGCCACCTCACCT;MOTIFS=GCCCACAGTGGCCACATCTACAGTGAGAGGACGGCCACCTCACCT;STRUC=(GCCCACAGTGGCCACATCTACAGTGAGAGGACGGCCACCTCACCT)n	HPRC,HGSVC,1KG-ONT	No	3.096	Yes	NA,NA	NA	NA
chr10:122201296	339952	INS	90	0.8258	0.6348	4	TACC2(5.6357e-22,0.662)	NA	NA	NA	NA	NA	NA	NA	NA	No	ID=10-122201041-122201131-GCCCACAGTGGCCACATCTACAGTGAGAGGACGGCCACCTCACCT;MOTIFS=GCCCACAGTGGCCACATCTACAGTGAGAGGACGGCCACCTCACCT;STRUC=(GCCCACAGTGGCCACATCTACAGTGAGAGGACGGCCACCTCACCT)n	HPRC,HGSVC,1KG-ONT	No	0.317	No	NA,NA	NA	NA
chr10:122203222	339953	DEL	77	0.8819	0.429	12	TACC2(5.6357e-22,0.662)	NA	NA	NA	NA	NA	NA	NA	NA	No	NA	HPRC,HGSVC,1KG-ONT	No	0.113	Yes	NA,NA	NA	NA
chr10:122203265	339954	DEL	78	0.884	0.4191	540	TACC2(5.6357e-22,0.662)	NA	NA	NA	NA	NA	NA	NA	NA	No	NA	HPRC,HGSVC,1KG-ONT	No	0.113	Yes	NA,NA	NA	NA
chr10:122203363	339955	DEL	50	0.8492	0.6996	28	TACC2(5.6357e-22,0.662)	NA	NA	NA	NA	NA	NA	NA	NA	No	NA	NA	No	0.139	Yes	NA,NA	NA	NA
chr10:122316942	339956	INS	235	0.8643	0.4849	2	NA	NA	NA	NA	NA	NA	NA	NA	NA	No	NA	NA	No	0.692	No	NA,NA	NA	NA
chr10:122355018	339957	DEL	136	0.892	0.37	1	NA	NA	NA	NA	NA	NA	NA	NA	NA	No	NA	NA	Yes	0.098	No	NA,NA	NA	NA
chr10:122365167	339958	INS	164	0.863	0.4974	207	NA	NA	NA	NA	NA	NA	NA	NA	NA	No	NA	HPRC,HGSVC,1KG-ONT	No	0.182	Yes	NA,NA	NA	NA
chr10:122365167	339959	DEL	164	0.9041	0.3579	169	NA	NA	NA	NA	NA	NA	NA	NA	NA	No	NA	HPRC,HGSVC,1KG-ONT	No	0.559	Yes	NA,NA	NA	NA
chr10:122451460	339960	INS	343	0.8538	0.5512	8	NA	NA	NA	NA	NA	NA	NA	NA	NA	No	NA	HPRC,HGSVC,1KG-ONT	Yes	1.825	Yes	NA,NA	NA	NA
chr10:122457363	339961	DEL	384	0.98	0.0753	449	NA	NA	NA	NA	NA	NA	NA	NA	NA	No	NA	HGSVC,1KG-ONT	Yes	0.53	Yes	NA,NA	NA	NA
chr10:122507958	339963	INS	75	0.8725	0.4794	6	HTRA1(0.00030817,0.873)	HTRA1(0.00030817,0.873)	NA	NA	NA	NA	NA	NA	NA	No	ID=10-122507948-122508026-TAGAGGGCAGCTCTGGGGCCATTTA;MOTIFS=TAGAGGGCAGCTCTGGGGCCATTTA;STRUC=<TR514646>	HGSVC,1KG-ONT	No	2.387	Yes	NA,NA	NA	NA
chr10:122507958	339964	INS	100	0.8697	0.4787	44	HTRA1(0.00030817,0.873)	HTRA1(0.00030817,0.873)	NA	NA	NA	NA	NA	NA	NA	No	ID=10-122507948-122508026-TAGAGGGCAGCTCTGGGGCCATTTA;MOTIFS=TAGAGGGCAGCTCTGGGGCCATTTA;STRUC=<TR514646>	HGSVC,1KG-ONT	No	2.387	Yes	NA,NA	NA	NA
chr10:122592251	339967	DEL	9525	0.9544	0.2137	20	DMBT1(1e-51,0.904)	DMBT1(1e-51,0.904)	NA	NA	DMBT1(1e-51,0.904)	DMBT1(1e-51,0.904)	NA	NA	NA	No	ID=10-122592801-122592810-AAC;MOTIFS=AAC;STRUC=<TR514726>,ID=10-122593764-122593773-AC;MOTIFS=AC;STRUC=<TR514727>,ID=10-122594414-122594423-TCC;MOTIFS=TCC;STRUC=<TR514728>,ID=10-122600259-122600268-AC;MOTIFS=AC;STRUC=<TR514729>	HPRC,HGSVC,1KG-ONT	No	4.472	No	NA,NA	NA	NA
chr10:122601633	339969	DEL	4060	0.8425	0.6999	4	DMBT1(1e-51,0.904)	DMBT1(1e-51,0.904)	NA	NA	DMBT1(1e-51,0.904)	DMBT1(1e-51,0.904)	NA	NA	NA	No	ID=10-122602330-122602339-AAC;MOTIFS=AAC;STRUC=<TR514730>	HPRC,HGSVC	No	3.779	No	NA,NA	NA	NA
chr10:122605201	339973	DEL	8119	0.8044	0.6791	5	DMBT1(1e-51,0.904)	DMBT1(1e-51,0.904)	NA	NA	DMBT1(1e-51,0.904)	DMBT1(1e-51,0.904)	NA	NA	NA	No	ID=10-122606389-122606398-AAC;MOTIFS=AAC;STRUC=(AAC)n,ID=10-122610448-122610457-AAC;MOTIFS=AAC;STRUC=(AAC)n	HPRC,HGSVC,1KG-ONT	No	3.295	Yes	NA,NA	NA	NA
chr10:122607331	339974	DEL	1023	0.8726	0.4858	18	DMBT1(1e-51,0.904)	DMBT1(1e-51,0.904)	NA	NA	NA	NA	NA	NA	NA	No	NA	HGSVC	No	0.254	Yes	NA,NA	NA	NA
chr10:122611390	339976	DEL	1023	0.8874	0.43	18	DMBT1(1e-51,0.904)	DMBT1(1e-51,0.904)	NA	NA	NA	NA	NA	NA	NA	No	NA	HGSVC,1KG-ONT	No	0.753	Yes	NA,NA	NA	NA
chr10:122615449	339977	DEL	1023	0.8256	0.6322	25	DMBT1(1e-51,0.904)	DMBT1(1e-51,0.904)	NA	NA	NA	NA	NA	NA	NA	No	NA	NA	No	1.856	Yes	NA,NA	NA	NA
chr10:122633342	339979	DEL	65	0.9174	0.3148	104	DMBT1(1e-51,0.904)	DMBT1(1e-51,0.904)	NA	NA	NA	NA	NA	NA	NA	No	NA	HPRC,HGSVC,1KG-ONT	Yes	5.617	Yes	NA,NA	NA	NA
chr10:122643998	339980	INS	176	0.8141	0.6678	6	NA	NA	NA	NA	NA	NA	NA	NA	NA	No	ID=10-122643993-122644002-CTG,10-122644126-122644165-GCTGTGCG;MOTIFS=CTG,GCTGTGCG;STRUC=<VC33250>	NA	Yes	2.066	Yes	NA,NA	NA	NA
chr10:122644067	339981	INS	50	0.7933	0.6935	813	NA	NA	NA	NA	NA	NA	NA	NA	NA	No	ID=10-122643993-122644002-CTG,10-122644126-122644165-GCTGTGCG;MOTIFS=CTG,GCTGTGCG;STRUC=<VC33250>	HPRC,1KG-ONT	Yes	2.037	Yes	NA,NA	NA	NA
chr10:122644078	339982	INS	55	0.8161	0.6815	31	NA	NA	NA	NA	NA	NA	NA	NA	NA	No	ID=10-122643993-122644002-CTG,10-122644126-122644165-GCTGTGCG;MOTIFS=CTG,GCTGTGCG;STRUC=<VC33250>	HPRC,1KG-ONT	Yes	2.037	Yes	NA,NA	NA	NA
chr10:122653308	339983	INS	55	0.8494	0.534	1	NA	NA	NA	NA	NA	NA	NA	NA	NA	No	ID=10-122653268-122653315-TTTCT;MOTIFS=TTTCT;STRUC=<TR514761>,ID=10-122653308-122653327-TTTC;MOTIFS=TTTC;STRUC=(TTTC)n	HPRC,HGSVC	Yes	1.616	No	NA,NA	NA	NA
chr10:122653308	339987	INS	58	0.7926	0.6958	20	NA	NA	NA	NA	NA	NA	NA	NA	NA	No	ID=10-122653268-122653315-TTTCT;MOTIFS=TTTCT;STRUC=<TR514761>,ID=10-122653308-122653327-TTTC;MOTIFS=TTTC;STRUC=(TTTC)n	HPRC,HGSVC	Yes	1.616	Yes	NA,NA	NA	NA
chr10:122653308	339986	INS	65	0.8832	0.4296	4	NA	NA	NA	NA	NA	NA	NA	NA	NA	No	ID=10-122653268-122653315-TTTCT;MOTIFS=TTTCT;STRUC=<TR514761>,ID=10-122653308-122653327-TTTC;MOTIFS=TTTC;STRUC=(TTTC)n	HPRC,HGSVC	Yes	1.616	No	NA,NA	NA	NA
chr10:122653308	339985	INS	53	0.8462	0.5845	111	NA	NA	NA	NA	NA	NA	NA	NA	NA	No	ID=10-122653268-122653315-TTTCT;MOTIFS=TTTCT;STRUC=<TR514761>,ID=10-122653308-122653327-TTTC;MOTIFS=TTTC;STRUC=(TTTC)n	HPRC,HGSVC	Yes	1.616	Yes	NA,NA	NA	NA
chr10:122653308	339984	INS	55	0.8277	0.5986	3	NA	NA	NA	NA	NA	NA	NA	NA	NA	No	ID=10-122653268-122653315-TTTCT;MOTIFS=TTTCT;STRUC=<TR514761>,ID=10-122653308-122653327-TTTC;MOTIFS=TTTC;STRUC=(TTTC)n	HPRC,HGSVC	Yes	1.616	No	NA,NA	NA	NA
chr10:122653309	339988	INS	55	0.8639	0.5205	1	NA	NA	NA	NA	NA	NA	NA	NA	NA	No	ID=10-122653268-122653315-TTTCT;MOTIFS=TTTCT;STRUC=<TR514761>,ID=10-122653308-122653327-TTTC;MOTIFS=TTTC;STRUC=(TTTC)n	HPRC,HGSVC	Yes	1.616	No	NA,NA	NA	NA
chr10:122661484	339989	DEL	185	0.8974	0.3552	3	NA	NA	NA	NA	NA	NA	NA	NA	NA	No	NA	NA	Yes	1.026	Yes	NA,NA	NA	NA
chr10:122669200	339990	DEL	91	0.8434	0.5706	452	NA	NA	NA	NA	NA	NA	NA	NA	NA	No	ID=10-122669051-122669060-AC,10-122669062-122669084-CA;MOTIFS=AC,CA;STRUC=<VC33255>	HPRC,HGSVC,1KG-ONT	No	1.862	Yes	NA,NA	NA	NA
chr10:122680802	339991	INS	296	0.8244	0.6688	1	NA	NA	NA	NA	NA	NA	NA	NA	NA	No	NA	HPRC,HGSVC,1KG-ONT	No	0.745	Yes	NA,NA	NA	NA
chr10:122680807	339992	DEL	709	0.8473	0.5421	10	NA	NA	NA	NA	NA	NA	NA	NA	NA	No	ID=10-122681339-122681569-GTGTGAACTGGAGATAGAAACATCAGACCTTTTACCTCTGTCAACCATGGTTTTCTCAT,10-122681806-122682104-CTCGTGTGTGAACTGGAGATAGAAACATCAGACCTTTTACCTCTGTCAACCATGGTTTT,10-122682139-122682149-AAT;MOTIFS=GTGTGAACTGGAGATAGAAACATCAGACCTTTTACCTCTGTCAACCATGGTTTTCTCAT,AAT,CTCGTGTGTGAACTGGAGATAGAAACATCAGACCTTTTACCTCTGTCAACCATGGTTTT;STRUC=<VC33256>	NA	Yes	1.019	Yes	NA,NA	NA	NA
chr10:122680861	339993	DEL	118	0.8537	0.5642	4	NA	NA	NA	NA	NA	NA	NA	NA	NA	No	NA	NA	No	1.002	Yes	NA,NA	NA	NA
chr10:122680924	339994	INS	236	0.8554	0.5483	4	NA	NA	NA	NA	NA	NA	NA	NA	NA	No	NA	HPRC,HGSVC,1KG-ONT	No	0.745	No	NA,NA	NA	NA
chr10:122680934	339995	DEL	295	0.9097	0.3493	3	NA	NA	NA	NA	NA	NA	NA	NA	NA	No	NA	NA	No	0.568	Yes	NA,NA	NA	NA
chr10:122681043	339997	DEL	59	0.81	0.6812	7	NA	NA	NA	NA	NA	NA	NA	NA	NA	No	NA	HPRC,HGSVC,1KG-ONT	No	0.72	Yes	NA,NA	NA	NA
chr10:122681111	339998	DEL	178	0.8437	0.5959	5	NA	NA	NA	NA	NA	NA	NA	NA	NA	No	ID=10-122681339-122681569-GTGTGAACTGGAGATAGAAACATCAGACCTTTTACCTCTGTCAACCATGGTTTTCTCAT,10-122681806-122682104-CTCGTGTGTGAACTGGAGATAGAAACATCAGACCTTTTACCTCTGTCAACCATGGTTTT,10-122682139-122682149-AAT;MOTIFS=GTGTGAACTGGAGATAGAAACATCAGACCTTTTACCTCTGTCAACCATGGTTTTCTCAT,AAT,CTCGTGTGTGAACTGGAGATAGAAACATCAGACCTTTTACCTCTGTCAACCATGGTTTT;STRUC=<VC33256>	1KG-ONT	No	1.228	Yes	NA,NA	NA	NA
chr10:122681119	339999	INS	62	0.8461	0.5661	1	NA	NA	NA	NA	NA	NA	NA	NA	NA	No	NA	HPRC,HGSVC,1KG-ONT	No	0.745	No	NA,NA	NA	NA
chr10:122681170	340000	DEL	119	0.8632	0.5261	15	NA	NA	NA	NA	NA	NA	NA	NA	NA	No	ID=10-122681339-122681569-GTGTGAACTGGAGATAGAAACATCAGACCTTTTACCTCTGTCAACCATGGTTTTCTCAT,10-122681806-122682104-CTCGTGTGTGAACTGGAGATAGAAACATCAGACCTTTTACCTCTGTCAACCATGGTTTT,10-122682139-122682149-AAT;MOTIFS=GTGTGAACTGGAGATAGAAACATCAGACCTTTTACCTCTGTCAACCATGGTTTTCTCAT,AAT,CTCGTGTGTGAACTGGAGATAGAAACATCAGACCTTTTACCTCTGTCAACCATGGTTTT;STRUC=<VC33256>	NA	No	1.792	Yes	NA,NA	NA	NA
chr10:122681223	340001	DEL	60	0.8382	0.5669	16	NA	NA	NA	NA	NA	NA	NA	NA	NA	No	ID=10-122681339-122681569-GTGTGAACTGGAGATAGAAACATCAGACCTTTTACCTCTGTCAACCATGGTTTTCTCAT,10-122681806-122682104-CTCGTGTGTGAACTGGAGATAGAAACATCAGACCTTTTACCTCTGTCAACCATGGTTTT,10-122682139-122682149-AAT;MOTIFS=GTGTGAACTGGAGATAGAAACATCAGACCTTTTACCTCTGTCAACCATGGTTTTCTCAT,AAT,CTCGTGTGTGAACTGGAGATAGAAACATCAGACCTTTTACCTCTGTCAACCATGGTTTT;STRUC=<VC33256>	HPRC,HGSVC,1KG-ONT	No	1.975	Yes	NA,NA	NA	NA
chr10:122681289	340002	DEL	59	0.8761	0.4449	449	NA	NA	NA	NA	NA	NA	NA	NA	NA	No	ID=10-122681339-122681569-GTGTGAACTGGAGATAGAAACATCAGACCTTTTACCTCTGTCAACCATGGTTTTCTCAT,10-122681806-122682104-CTCGTGTGTGAACTGGAGATAGAAACATCAGACCTTTTACCTCTGTCAACCATGGTTTT,10-122682139-122682149-AAT;MOTIFS=GTGTGAACTGGAGATAGAAACATCAGACCTTTTACCTCTGTCAACCATGGTTTTCTCAT,AAT,CTCGTGTGTGAACTGGAGATAGAAACATCAGACCTTTTACCTCTGTCAACCATGGTTTT;STRUC=<VC33256>	HPRC,HGSVC,1KG-ONT	No	0.734	Yes	NA,NA	NA	NA
chr10:122681420	340004	INS	591	0.8258	0.6679	79	NA	NA	NA	NA	NA	NA	NA	NA	NA	No	ID=10-122681339-122681569-GTGTGAACTGGAGATAGAAACATCAGACCTTTTACCTCTGTCAACCATGGTTTTCTCAT,10-122681806-122682104-CTCGTGTGTGAACTGGAGATAGAAACATCAGACCTTTTACCTCTGTCAACCATGGTTTT,10-122682139-122682149-AAT;MOTIFS=GTGTGAACTGGAGATAGAAACATCAGACCTTTTACCTCTGTCAACCATGGTTTTCTCAT,AAT,CTCGTGTGTGAACTGGAGATAGAAACATCAGACCTTTTACCTCTGTCAACCATGGTTTT;STRUC=<VC33256>	HPRC,HGSVC	No	0.745	Yes	NA,NA	NA	NA
chr10:122681456	340006	INS	531	0.84	0.582	4	NA	NA	NA	NA	NA	NA	NA	NA	NA	No	ID=10-122681339-122681569-GTGTGAACTGGAGATAGAAACATCAGACCTTTTACCTCTGTCAACCATGGTTTTCTCAT,10-122681806-122682104-CTCGTGTGTGAACTGGAGATAGAAACATCAGACCTTTTACCTCTGTCAACCATGGTTTT,10-122682139-122682149-AAT;MOTIFS=GTGTGAACTGGAGATAGAAACATCAGACCTTTTACCTCTGTCAACCATGGTTTTCTCAT,AAT,CTCGTGTGTGAACTGGAGATAGAAACATCAGACCTTTTACCTCTGTCAACCATGGTTTT;STRUC=<VC33256>	HPRC,HGSVC	No	0.745	No	NA,NA	NA	NA
chr10:122681456	340007	INS	1653	0.9219	0.299	10	NA	NA	NA	NA	NA	NA	NA	NA	NA	No	ID=10-122681339-122681569-GTGTGAACTGGAGATAGAAACATCAGACCTTTTACCTCTGTCAACCATGGTTTTCTCAT,10-122681806-122682104-CTCGTGTGTGAACTGGAGATAGAAACATCAGACCTTTTACCTCTGTCAACCATGGTTTT,10-122682139-122682149-AAT;MOTIFS=GTGTGAACTGGAGATAGAAACATCAGACCTTTTACCTCTGTCAACCATGGTTTTCTCAT,AAT,CTCGTGTGTGAACTGGAGATAGAAACATCAGACCTTTTACCTCTGTCAACCATGGTTTT;STRUC=<VC33256>	NA	No	0.745	Yes	NA,NA	NA	NA
chr10:122681456	340005	INS	649	0.8595	0.5266	3	NA	NA	NA	NA	NA	NA	NA	NA	NA	No	ID=10-122681339-122681569-GTGTGAACTGGAGATAGAAACATCAGACCTTTTACCTCTGTCAACCATGGTTTTCTCAT,10-122681806-122682104-CTCGTGTGTGAACTGGAGATAGAAACATCAGACCTTTTACCTCTGTCAACCATGGTTTT,10-122682139-122682149-AAT;MOTIFS=GTGTGAACTGGAGATAGAAACATCAGACCTTTTACCTCTGTCAACCATGGTTTTCTCAT,AAT,CTCGTGTGTGAACTGGAGATAGAAACATCAGACCTTTTACCTCTGTCAACCATGGTTTT;STRUC=<VC33256>	HPRC,HGSVC	No	0.745	No	NA,NA	NA	NA
chr10:122681479	340008	INS	118	0.8553	0.6179	7	NA	NA	NA	NA	NA	NA	NA	NA	NA	No	ID=10-122681339-122681569-GTGTGAACTGGAGATAGAAACATCAGACCTTTTACCTCTGTCAACCATGGTTTTCTCAT,10-122681806-122682104-CTCGTGTGTGAACTGGAGATAGAAACATCAGACCTTTTACCTCTGTCAACCATGGTTTT,10-122682139-122682149-AAT;MOTIFS=GTGTGAACTGGAGATAGAAACATCAGACCTTTTACCTCTGTCAACCATGGTTTTCTCAT,AAT,CTCGTGTGTGAACTGGAGATAGAAACATCAGACCTTTTACCTCTGTCAACCATGGTTTT;STRUC=<VC33256>	HPRC,HGSVC,1KG-ONT	No	0.745	Yes	NA,NA	NA	NA
chr10:122681511	340009	DEL	59	0.9143	0.3054	11	NA	NA	NA	NA	NA	NA	NA	NA	NA	No	ID=10-122681339-122681569-GTGTGAACTGGAGATAGAAACATCAGACCTTTTACCTCTGTCAACCATGGTTTTCTCAT,10-122681806-122682104-CTCGTGTGTGAACTGGAGATAGAAACATCAGACCTTTTACCTCTGTCAACCATGGTTTT,10-122682139-122682149-AAT;MOTIFS=GTGTGAACTGGAGATAGAAACATCAGACCTTTTACCTCTGTCAACCATGGTTTTCTCAT,AAT,CTCGTGTGTGAACTGGAGATAGAAACATCAGACCTTTTACCTCTGTCAACCATGGTTTT;STRUC=<VC33256>	HPRC,HGSVC,1KG-ONT	No	1.901	Yes	NA,NA	NA	NA
chr10:122681688	340010	INS	59	0.8333	0.6815	13	NA	NA	NA	NA	NA	NA	NA	NA	NA	No	ID=10-122681339-122681569-GTGTGAACTGGAGATAGAAACATCAGACCTTTTACCTCTGTCAACCATGGTTTTCTCAT,10-122681806-122682104-CTCGTGTGTGAACTGGAGATAGAAACATCAGACCTTTTACCTCTGTCAACCATGGTTTT,10-122682139-122682149-AAT;MOTIFS=GTGTGAACTGGAGATAGAAACATCAGACCTTTTACCTCTGTCAACCATGGTTTTCTCAT,AAT,CTCGTGTGTGAACTGGAGATAGAAACATCAGACCTTTTACCTCTGTCAACCATGGTTTT;STRUC=<VC33256>	HPRC,HGSVC,1KG-ONT	No	0.745	Yes	NA,NA	NA	NA
chr10:122681692	340011	INS	768	0.8244	0.616	2	NA	NA	NA	NA	NA	NA	NA	NA	NA	No	ID=10-122681339-122681569-GTGTGAACTGGAGATAGAAACATCAGACCTTTTACCTCTGTCAACCATGGTTTTCTCAT,10-122681806-122682104-CTCGTGTGTGAACTGGAGATAGAAACATCAGACCTTTTACCTCTGTCAACCATGGTTTT,10-122682139-122682149-AAT;MOTIFS=GTGTGAACTGGAGATAGAAACATCAGACCTTTTACCTCTGTCAACCATGGTTTTCTCAT,AAT,CTCGTGTGTGAACTGGAGATAGAAACATCAGACCTTTTACCTCTGTCAACCATGGTTTT;STRUC=<VC33256>	HPRC,HGSVC	No	0.745	No	NA,NA	NA	NA
chr10:122681692	340012	INS	826	0.8206	0.6593	2	NA	NA	NA	NA	NA	NA	NA	NA	NA	No	ID=10-122681339-122681569-GTGTGAACTGGAGATAGAAACATCAGACCTTTTACCTCTGTCAACCATGGTTTTCTCAT,10-122681806-122682104-CTCGTGTGTGAACTGGAGATAGAAACATCAGACCTTTTACCTCTGTCAACCATGGTTTT,10-122682139-122682149-AAT;MOTIFS=GTGTGAACTGGAGATAGAAACATCAGACCTTTTACCTCTGTCAACCATGGTTTTCTCAT,AAT,CTCGTGTGTGAACTGGAGATAGAAACATCAGACCTTTTACCTCTGTCAACCATGGTTTT;STRUC=<VC33256>	HPRC,HGSVC	No	0.745	Yes	NA,NA	NA	NA
chr10:122681692	340013	INS	885	0.9639	0.1661	30	NA	NA	NA	NA	NA	NA	NA	NA	NA	No	ID=10-122681339-122681569-GTGTGAACTGGAGATAGAAACATCAGACCTTTTACCTCTGTCAACCATGGTTTTCTCAT,10-122681806-122682104-CTCGTGTGTGAACTGGAGATAGAAACATCAGACCTTTTACCTCTGTCAACCATGGTTTT,10-122682139-122682149-AAT;MOTIFS=GTGTGAACTGGAGATAGAAACATCAGACCTTTTACCTCTGTCAACCATGGTTTTCTCAT,AAT,CTCGTGTGTGAACTGGAGATAGAAACATCAGACCTTTTACCTCTGTCAACCATGGTTTT;STRUC=<VC33256>	HPRC,HGSVC	No	0.745	Yes	NA,NA	NA	NA
chr10:122681692	340014	INS	944	0.8109	0.6649	213	NA	NA	NA	NA	NA	NA	NA	NA	NA	No	ID=10-122681339-122681569-GTGTGAACTGGAGATAGAAACATCAGACCTTTTACCTCTGTCAACCATGGTTTTCTCAT,10-122681806-122682104-CTCGTGTGTGAACTGGAGATAGAAACATCAGACCTTTTACCTCTGTCAACCATGGTTTT,10-122682139-122682149-AAT;MOTIFS=GTGTGAACTGGAGATAGAAACATCAGACCTTTTACCTCTGTCAACCATGGTTTTCTCAT,AAT,CTCGTGTGTGAACTGGAGATAGAAACATCAGACCTTTTACCTCTGTCAACCATGGTTTT;STRUC=<VC33256>	HPRC,HGSVC	No	0.745	Yes	NA,NA	NA	NA
chr10:122681692	340015	INS	1003	0.9357	0.2597	6	NA	NA	NA	NA	NA	NA	NA	NA	NA	No	ID=10-122681339-122681569-GTGTGAACTGGAGATAGAAACATCAGACCTTTTACCTCTGTCAACCATGGTTTTCTCAT,10-122681806-122682104-CTCGTGTGTGAACTGGAGATAGAAACATCAGACCTTTTACCTCTGTCAACCATGGTTTT,10-122682139-122682149-AAT;MOTIFS=GTGTGAACTGGAGATAGAAACATCAGACCTTTTACCTCTGTCAACCATGGTTTTCTCAT,AAT,CTCGTGTGTGAACTGGAGATAGAAACATCAGACCTTTTACCTCTGTCAACCATGGTTTT;STRUC=<VC33256>	HPRC,HGSVC	No	0.745	No	NA,NA	NA	NA
chr10:122681805	340016	INS	236	0.8084	0.6985	3	NA	NA	NA	NA	NA	NA	NA	NA	NA	No	ID=10-122681339-122681569-GTGTGAACTGGAGATAGAAACATCAGACCTTTTACCTCTGTCAACCATGGTTTTCTCAT,10-122681806-122682104-CTCGTGTGTGAACTGGAGATAGAAACATCAGACCTTTTACCTCTGTCAACCATGGTTTT,10-122682139-122682149-AAT;MOTIFS=GTGTGAACTGGAGATAGAAACATCAGACCTTTTACCTCTGTCAACCATGGTTTTCTCAT,AAT,CTCGTGTGTGAACTGGAGATAGAAACATCAGACCTTTTACCTCTGTCAACCATGGTTTT;STRUC=<VC33256>	HPRC,HGSVC,1KG-ONT	No	0.745	No	NA,NA	NA	NA
chr10:122681811	340017	INS	57	0.8599	0.5366	2	NA	NA	NA	NA	NA	NA	NA	NA	NA	No	ID=10-122681339-122681569-GTGTGAACTGGAGATAGAAACATCAGACCTTTTACCTCTGTCAACCATGGTTTTCTCAT,10-122681806-122682104-CTCGTGTGTGAACTGGAGATAGAAACATCAGACCTTTTACCTCTGTCAACCATGGTTTT,10-122682139-122682149-AAT;MOTIFS=GTGTGAACTGGAGATAGAAACATCAGACCTTTTACCTCTGTCAACCATGGTTTTCTCAT,AAT,CTCGTGTGTGAACTGGAGATAGAAACATCAGACCTTTTACCTCTGTCAACCATGGTTTT;STRUC=<VC33256>	HPRC,HGSVC,1KG-ONT	No	0.745	No	NA,NA	NA	NA
chr10:122681811	340018	INS	177	0.8513	0.5625	100	NA	NA	NA	NA	NA	NA	NA	NA	NA	No	ID=10-122681339-122681569-GTGTGAACTGGAGATAGAAACATCAGACCTTTTACCTCTGTCAACCATGGTTTTCTCAT,10-122681806-122682104-CTCGTGTGTGAACTGGAGATAGAAACATCAGACCTTTTACCTCTGTCAACCATGGTTTT,10-122682139-122682149-AAT;MOTIFS=GTGTGAACTGGAGATAGAAACATCAGACCTTTTACCTCTGTCAACCATGGTTTTCTCAT,AAT,CTCGTGTGTGAACTGGAGATAGAAACATCAGACCTTTTACCTCTGTCAACCATGGTTTT;STRUC=<VC33256>	HPRC,HGSVC,1KG-ONT	No	0.745	Yes	NA,NA	NA	NA
chr10:122681820	340019	INS	413	0.8812	0.4181	1	NA	NA	NA	NA	NA	NA	NA	NA	NA	No	ID=10-122681339-122681569-GTGTGAACTGGAGATAGAAACATCAGACCTTTTACCTCTGTCAACCATGGTTTTCTCAT,10-122681806-122682104-CTCGTGTGTGAACTGGAGATAGAAACATCAGACCTTTTACCTCTGTCAACCATGGTTTT,10-122682139-122682149-AAT;MOTIFS=GTGTGAACTGGAGATAGAAACATCAGACCTTTTACCTCTGTCAACCATGGTTTTCTCAT,AAT,CTCGTGTGTGAACTGGAGATAGAAACATCAGACCTTTTACCTCTGTCAACCATGGTTTT;STRUC=<VC33256>	HPRC,HGSVC	No	0.745	Yes	NA,NA	NA	NA
chr10:122681879	340020	INS	354	0.8618	0.662	16	NA	NA	NA	NA	NA	NA	NA	NA	NA	No	ID=10-122681339-122681569-GTGTGAACTGGAGATAGAAACATCAGACCTTTTACCTCTGTCAACCATGGTTTTCTCAT,10-122681806-122682104-CTCGTGTGTGAACTGGAGATAGAAACATCAGACCTTTTACCTCTGTCAACCATGGTTTT,10-122682139-122682149-AAT;MOTIFS=GTGTGAACTGGAGATAGAAACATCAGACCTTTTACCTCTGTCAACCATGGTTTTCTCAT,AAT,CTCGTGTGTGAACTGGAGATAGAAACATCAGACCTTTTACCTCTGTCAACCATGGTTTT;STRUC=<VC33256>	HPRC,HGSVC	No	0.745	Yes	NA,NA	NA	NA
chr10:122682076	340021	INS	60	0.8544	0.6447	4	NA	NA	NA	NA	NA	NA	NA	NA	NA	No	ID=10-122681339-122681569-GTGTGAACTGGAGATAGAAACATCAGACCTTTTACCTCTGTCAACCATGGTTTTCTCAT,10-122681806-122682104-CTCGTGTGTGAACTGGAGATAGAAACATCAGACCTTTTACCTCTGTCAACCATGGTTTT,10-122682139-122682149-AAT;MOTIFS=GTGTGAACTGGAGATAGAAACATCAGACCTTTTACCTCTGTCAACCATGGTTTTCTCAT,AAT,CTCGTGTGTGAACTGGAGATAGAAACATCAGACCTTTTACCTCTGTCAACCATGGTTTT;STRUC=<VC33256>	HPRC,HGSVC,1KG-ONT	No	0.745	Yes	NA,NA	NA	NA
chr10:122687513	340022	DEL	144	0.8905	0.3911	244	NA	NA	NA	NA	NA	NA	NA	NA	NA	No	NA	HPRC,HGSVC,1KG-ONT	No	0.172	Yes	NA,NA	NA	NA
chr10:122695700	340023	INS	6114	0.9452	0.2161	196	NA	NA	NA	NA	NA	NA	NA	NA	NA	No	NA	HPRC,HGSVC,1KG-ONT	Yes	0.745	Yes	NA,NA	NA	NA
chr10:122716370	340024	INS	410	0.8227	0.6356	1	NA	NA	NA	NA	NA	NA	NA	NA	NA	No	NA	NA	No	2.538	No	NA,NA	NA	NA
chr10:122724825	340025	DEL	52	0.881	0.4224	1	NA	NA	NA	NA	NA	NA	NA	NA	NA	No	ID=10-122724825-122724835-AC;MOTIFS=AC;STRUC=<TR514859>	NA	No	0.621	No	NA,NA	NA	NA
chr10:122725233	340026	INS	184	0.9684	0.1395	136	NA	NA	NA	NA	NA	NA	NA	NA	NA	No	NA	HPRC,HGSVC,1KG-ONT	No	0.746	Yes	NA,NA	NA	NA
chr10:122765034	340027	INS	365	0.797	0.697	1	NA	NA	NA	NA	NA	NA	NA	NA	NA	No	NA	NA	Yes	1.616	No	NA,NA	NA	NA
chr10:122804297	340028	INS	316	0.9832	0.1536	35	NA	NA	NA	NA	NA	NA	NA	NA	NA	No	NA	HPRC,HGSVC,1KG-ONT	Yes	2.538	Yes	NA,NA	NA	NA
chr10:122804297	340029	INS	343	0.8782	0.5102	178	NA	NA	NA	NA	NA	NA	NA	NA	NA	No	NA	HPRC,HGSVC,1KG-ONT	Yes	2.538	Yes	NA,NA	NA	NA
chr10:122813903	340030	INS	80	0.8724	0.5139	4	NA	NA	NA	NA	NA	NA	NA	NA	NA	No	NA	NA	No	1.616	Yes	NA,NA	NA	NA
chr10:122813956	340031	DEL	80	0.8228	0.6424	116	NA	NA	NA	NA	NA	NA	NA	NA	NA	No	ID=10-122813917-122813926-TG,10-122813997-122814006-TG,10-122814077-122814086-TG,10-122814157-122814166-TG;MOTIFS=TG;STRUC=<VC33263>	HPRC,HGSVC,1KG-ONT	No	0.649	Yes	NA,NA	NA	NA
chr10:122813982	340032	DEL	79	0.8522	0.6075	5	NA	NA	NA	NA	NA	NA	NA	NA	NA	No	ID=10-122813917-122813926-TG,10-122813997-122814006-TG,10-122814077-122814086-TG,10-122814157-122814166-TG;MOTIFS=TG;STRUC=<VC33263>	HPRC,HGSVC,1KG-ONT	No	0.509	Yes	NA,NA	NA	NA
chr10:122814079	340033	DEL	158	0.8297	0.6212	260	NA	NA	NA	NA	NA	NA	NA	NA	NA	No	ID=10-122813917-122813926-TG,10-122813997-122814006-TG,10-122814077-122814086-TG,10-122814157-122814166-TG;MOTIFS=TG;STRUC=<VC33263>	NA	No	0.322	Yes	NA,NA	NA	NA
chr10:122814172	340034	DEL	78	0.8958	0.3998	22	NA	NA	NA	NA	NA	NA	NA	NA	NA	No	ID=10-122813917-122813926-TG,10-122813997-122814006-TG,10-122814077-122814086-TG,10-122814157-122814166-TG;MOTIFS=TG;STRUC=<VC33263>	HPRC,HGSVC,1KG-ONT	No	0.903	Yes	NA,NA	NA	NA
chr10:122814219	340035	DEL	78	0.8266	0.6293	2	NA	NA	NA	NA	NA	NA	NA	NA	NA	No	ID=10-122813917-122813926-TG,10-122813997-122814006-TG,10-122814077-122814086-TG,10-122814157-122814166-TG;MOTIFS=TG;STRUC=<VC33263>	HPRC,HGSVC,1KG-ONT	No	0.749	No	NA,NA	NA	NA
chr10:122950755	340036	INS	598	0.9219	0.3889	1	C10orf88(1.7578e-06,1.034)	NA	NA	NA	NA	NA	NA	NA	NA	No	NA	NA	Yes	0.354	No	NA,NA	NA	NA
chr10:122976474	340038	INS	331	0.8614	0.4972	121	PSTK(0.043271,0.787)	NA	NA	NA	NA	NA	NA	NA	NA	No	ID=10-122976533-122976543-ATA;MOTIFS=ATA;STRUC=(ATA)n	HPRC,HGSVC,1KG-ONT	Yes	0.745	Yes	NA,NA	NA	NA
chr10:122976474	340037	INS	319	0.9692	0.1598	853	PSTK(0.043271,0.787)	NA	NA	NA	NA	NA	NA	NA	NA	No	ID=10-122976533-122976543-ATA;MOTIFS=ATA;STRUC=(ATA)n	HPRC,HGSVC,1KG-ONT	Yes	0.745	Yes	NA,NA	NA	NA
chr10:122980722	340039	INS	69	0.8415	0.5633	3	PSTK(0.043271,0.787)	NA	NA	NA	NA	NA	NA	NA	NA	No	ID=10-122980580-122980589-CG;MOTIFS=CG;STRUC=(CG)n	1KG-ONT	No	6.681	Yes	NA,NA	NA	NA
chr10:122980723	340040	INS	50	0.8305	0.6259	33	PSTK(0.043271,0.787)	NA	NA	NA	NA	NA	NA	NA	NA	No	ID=10-122980580-122980589-CG;MOTIFS=CG;STRUC=(CG)n	1KG-ONT	No	6.681	Yes	NA,NA	NA	NA
chr10:122980723	340041	INS	60	0.8524	0.5478	6	PSTK(0.043271,0.787)	NA	NA	NA	NA	NA	NA	NA	NA	No	ID=10-122980580-122980589-CG;MOTIFS=CG;STRUC=(CG)n	1KG-ONT	No	6.681	Yes	NA,NA	NA	NA
chr10:122980733	340042	INS	62	0.8514	0.5464	4	PSTK(0.043271,0.787)	NA	NA	NA	NA	NA	NA	NA	NA	No	ID=10-122980580-122980589-CG;MOTIFS=CG;STRUC=(CG)n,ID=10-122980723-122980759-GCGGG;MOTIFS=GCGGG;STRUC=<TR515179>	1KG-ONT	No	7.758	No	NA,NA	NA	NA
chr10:123001405	340043	INS	342	0.8784	0.4185	2	IKZF5(0.99997,0.286)	NA	NA	NA	NA	NA	NA	NA	NA	No	NA	NA	Yes	2.17	Yes	NA,NA	NA	NA
chr10:123013060	340044	DEL	119	0.8794	0.4445	2	ACADSB(7.245e-07,0.891)	ACADSB(7.245e-07,0.891)	NA	NA	NA	NA	NA	NA	NA	No	NA	HGSVC	No	1.521	No	NA,NA	NA	NA
chr10:123045131	340045	INS	124	0.8712	0.4769	5	ACADSB(7.245e-07,0.891)	ACADSB(7.245e-07,0.891)	NA	NA	NA	NA	NA	NA	NA	No	ID=10-123045003-123045012-T,10-123045157-123045158-T,10-123045159-123045160-T,10-123045171-123045196-T;MOTIFS=T;STRUC=<VC33274>	1KG-ONT	Yes	0.354	Yes	NA,NA	NA	NA
chr10:123045172	340046	INS	101	0.9248	0.2915	16	ACADSB(7.245e-07,0.891)	ACADSB(7.245e-07,0.891)	NA	NA	NA	NA	NA	NA	NA	No	ID=10-123045003-123045012-T,10-123045157-123045158-T,10-123045159-123045160-T,10-123045171-123045196-T;MOTIFS=T;STRUC=<VC33274>,ID=10-123045131-123045172-TA;MOTIFS=TA;STRUC=<TR515274>	1KG-ONT	Yes	0.354	Yes	NA,NA	NA	NA
chr10:123051401	340047	DEL	80	0.8875	0.4036	1	ACADSB(7.245e-07,0.891)	ACADSB(7.245e-07,0.891)	NA	NA	NA	NA	NA	NA	NA	No	NA	NA	No	5.695	No	NA,NA	NA	NA
chr10:123189386	340048	DEL	122	0.8524	0.499	2	NA	NA	NA	NA	NA	NA	NA	NA	NA	No	NA	NA	No	0.034	No	NA,NA	NA	NA
chr10:123194243	340049	INS	99	0.8043	0.6863	9	NA	NA	NA	NA	NA	NA	NA	NA	NA	No	NA	NA	Yes	2.387	Yes	NA,NA	NA	NA
chr10:123224541	340050	INS	65	0.9121	0.4884	1	NA	NA	NA	NA	NA	NA	NA	NA	NA	No	NA	HPRC	No	1.616	No	NA,NA	NA	NA
chr10:123251217	340051	DEL	58	0.8388	0.6113	28	NA	NA	NA	NA	NA	NA	NA	NA	NA	No	ID=10-123251217-123251235-AT,10-123251241-123251253-AT,10-123251254-123251267-TA,10-123251272-123251285-TA;MOTIFS=TA,AT;STRUC=<VC33287>	HGSVC,1KG-ONT	No	2.287	Yes	NA,NA	NA	NA
chr10:123254576	340052	INS	365	0.8091	0.6773	1	NA	NA	NA	NA	NA	NA	NA	NA	NA	No	ID=10-123254706-123254719-ATC,10-123254719-123254739-CAC,10-123254747-123254763-ATC,10-123254766-123254777-CAC,10-123254778-123254792-CAC,10-123254795-123254810-CAC,10-123254813-123254833-CAC,10-123254836-123254849-CAC,10-123254867-123254883-ATC,10-123254883-123254894-CAC,10-123254895-123254906-CAC,10-123254909-123254924-CAC,10-123254929-123254935-TCA,10-123254937-123254950-ATC,10-123254950-123254961-CAC,10-123254973-123254987-CAC,10-123254982-123255002-CACCAT,10-123255005-123255019-CAC,10-123255022-123255036-CAC,10-123255034-123255046-CAT,10-123255057-123255074-CAC,10-123255069-123255089-CACCAT,10-123255092-123255106-CAC,10-123255124-123255141-CAC,10-123255159-123255170-CAC,10-123255182-123255196-CAC,10-123255194-123255197-CAT,10-123255208-123255219-CAC,10-123255240-123255257-CAC,10-123255252-123255258-CAT,10-123255259-123255262-ACC,10-123255269-123255280-CAC,10-123255286-123255300-CAC,10-123255322-123255336-CAC,10-123255363-123255372-CCA,10-123255393-123255407-CAC,10-123255428-123255445-CAC,10-123255435-123255499-ACCACCACCATTACCATCACCATCATCACACT,10-123255467-123255477-ACC,10-123255495-123255504-CAC,10-123255527-123255541-CAC,10-123255564-123255579-CCA,10-123255586-123255598-CAC,10-123255592-123255650-CATCACACCACCACCACCACCATCACCAT,10-123255597-123255614-CAC,10-123255626-123255643-CAC,10-123255655-123255672-CAC,10-123255722-123255739-CAC,10-123255789-123255800-CAC,10-123255806-123255820-CAC,10-123255841-123255852-CAC,10-123255871-123255881-ACC,10-123255902-123255923-CAT,10-123255923-123255933-ACC,10-123255931-123255942-CAT,10-123254347-123254357-ATC,10-123254355-123254366-CAC,10-123254372-123254389-CAC,10-123254397-123254407-ATC,10-123254407-123254424-CAC,10-123254432-123254442-ATC,10-123254445-123254463-CAT,10-123254448-123254459-CAC,10-123254465-123254482-CAC,10-123254490-123254503-ATC,10-123254506-123254517-CAC,10-123254518-123254532-CAC,10-123254535-123254550-CAC,10-123254563-123254576-ATC,10-123254576-123254590-CAC,10-123254596-123254615-CAC,10-123254627-123254643-ATC,10-123254655-123254669-CAC,10-123254672-123254694-CAC;MOTIFS=CACCAT,CCA,ATC,TCA,ACCACCACCATTACCATCACCATCATCACACT,ACC,CATCACACCACCACCACCACCATCACCAT,CAT,CAC;STRUC=<VC33288>	HPRC,HGSVC	No	0.043	Yes	NA,NA	NA	NA
chr10:123254813	340065	INS	1596	0.8376	0.5672	8	NA	NA	NA	NA	NA	NA	NA	NA	NA	No	ID=10-123254706-123254719-ATC,10-123254719-123254739-CAC,10-123254747-123254763-ATC,10-123254766-123254777-CAC,10-123254778-123254792-CAC,10-123254795-123254810-CAC,10-123254813-123254833-CAC,10-123254836-123254849-CAC,10-123254867-123254883-ATC,10-123254883-123254894-CAC,10-123254895-123254906-CAC,10-123254909-123254924-CAC,10-123254929-123254935-TCA,10-123254937-123254950-ATC,10-123254950-123254961-CAC,10-123254973-123254987-CAC,10-123254982-123255002-CACCAT,10-123255005-123255019-CAC,10-123255022-123255036-CAC,10-123255034-123255046-CAT,10-123255057-123255074-CAC,10-123255069-123255089-CACCAT,10-123255092-123255106-CAC,10-123255124-123255141-CAC,10-123255159-123255170-CAC,10-123255182-123255196-CAC,10-123255194-123255197-CAT,10-123255208-123255219-CAC,10-123255240-123255257-CAC,10-123255252-123255258-CAT,10-123255259-123255262-ACC,10-123255269-123255280-CAC,10-123255286-123255300-CAC,10-123255322-123255336-CAC,10-123255363-123255372-CCA,10-123255393-123255407-CAC,10-123255428-123255445-CAC,10-123255435-123255499-ACCACCACCATTACCATCACCATCATCACACT,10-123255467-123255477-ACC,10-123255495-123255504-CAC,10-123255527-123255541-CAC,10-123255564-123255579-CCA,10-123255586-123255598-CAC,10-123255592-123255650-CATCACACCACCACCACCACCATCACCAT,10-123255597-123255614-CAC,10-123255626-123255643-CAC,10-123255655-123255672-CAC,10-123255722-123255739-CAC,10-123255789-123255800-CAC,10-123255806-123255820-CAC,10-123255841-123255852-CAC,10-123255871-123255881-ACC,10-123255902-123255923-CAT,10-123255923-123255933-ACC,10-123255931-123255942-CAT,10-123254347-123254357-ATC,10-123254355-123254366-CAC,10-123254372-123254389-CAC,10-123254397-123254407-ATC,10-123254407-123254424-CAC,10-123254432-123254442-ATC,10-123254445-123254463-CAT,10-123254448-123254459-CAC,10-123254465-123254482-CAC,10-123254490-123254503-ATC,10-123254506-123254517-CAC,10-123254518-123254532-CAC,10-123254535-123254550-CAC,10-123254563-123254576-ATC,10-123254576-123254590-CAC,10-123254596-123254615-CAC,10-123254627-123254643-ATC,10-123254655-123254669-CAC,10-123254672-123254694-CAC;MOTIFS=CACCAT,CCA,ATC,TCA,ACCACCACCATTACCATCACCATCATCACACT,ACC,CATCACACCACCACCACCACCATCACCAT,CAT,CAC;STRUC=<VC33288>	HPRC,HGSVC	No	0.043	No	NA,NA	NA	NA
