## Supplemental Table 3 for "Population-scale Long-read Sequencing in the *All of Us* Research Program": AoU_strict_SV_summary.csv (part 24 of 233)

SV coordinate	SV ID	SV type	SV length	Confidence score	Calibration sensitivity	AoU cohort sample count	OMIM genes intersected(pLI, LOEUF)	Disease genes intersected(pLI, LOEUF)	Cancer genes intersected(pLI, LOEUF)	ACMG genes intersected(pLI, LOEUF)	OMIM CDS intersected(pLI, LOEUF)	Disease CDS intersected(pLI, LOEUF)	Cancer CDS intersected(pLI, LOEUF)	ACMG CDS intersected(pLI, LOEUF)	Regulatory element intersected	SegDUP association(INS:within 1kb, DEL:intersect)	Tandem repeats intersected	Detected in other LR datasets(HPRC,HGSVC,1KG-ONT)	Detected in AoU SR(990/1,027 AoU Phase I matched samples)	CADD-SV score	Detected in 1KG SR	SR validation	LR assembly-supported	Locityper validation (percentage of carriers with allele differences <20 between the identified and Locityper calls.)
chr10:123254813	340082	INS	3110	0.8407	0.5984	2	NA	NA	NA	NA	NA	NA	NA	NA	NA	No	ID=10-123254706-123254719-ATC,10-123254719-123254739-CAC,10-123254747-123254763-ATC,10-123254766-123254777-CAC,10-123254778-123254792-CAC,10-123254795-123254810-CAC,10-123254813-123254833-CAC,10-123254836-123254849-CAC,10-123254867-123254883-ATC,10-123254883-123254894-CAC,10-123254895-123254906-CAC,10-123254909-123254924-CAC,10-123254929-123254935-TCA,10-123254937-123254950-ATC,10-123254950-123254961-CAC,10-123254973-123254987-CAC,10-123254982-123255002-CACCAT,10-123255005-123255019-CAC,10-123255022-123255036-CAC,10-123255034-123255046-CAT,10-123255057-123255074-CAC,10-123255069-123255089-CACCAT,10-123255092-123255106-CAC,10-123255124-123255141-CAC,10-123255159-123255170-CAC,10-123255182-123255196-CAC,10-123255194-123255197-CAT,10-123255208-123255219-CAC,10-123255240-123255257-CAC,10-123255252-123255258-CAT,10-123255259-123255262-ACC,10-123255269-123255280-CAC,10-123255286-123255300-CAC,10-123255322-123255336-CAC,10-123255363-123255372-CCA,10-123255393-123255407-CAC,10-123255428-123255445-CAC,10-123255435-123255499-ACCACCACCATTACCATCACCATCATCACACT,10-123255467-123255477-ACC,10-123255495-123255504-CAC,10-123255527-123255541-CAC,10-123255564-123255579-CCA,10-123255586-123255598-CAC,10-123255592-123255650-CATCACACCACCACCACCACCATCACCAT,10-123255597-123255614-CAC,10-123255626-123255643-CAC,10-123255655-123255672-CAC,10-123255722-123255739-CAC,10-123255789-123255800-CAC,10-123255806-123255820-CAC,10-123255841-123255852-CAC,10-123255871-123255881-ACC,10-123255902-123255923-CAT,10-123255923-123255933-ACC,10-123255931-123255942-CAT,10-123254347-123254357-ATC,10-123254355-123254366-CAC,10-123254372-123254389-CAC,10-123254397-123254407-ATC,10-123254407-123254424-CAC,10-123254432-123254442-ATC,10-123254445-123254463-CAT,10-123254448-123254459-CAC,10-123254465-123254482-CAC,10-123254490-123254503-ATC,10-123254506-123254517-CAC,10-123254518-123254532-CAC,10-123254535-123254550-CAC,10-123254563-123254576-ATC,10-123254576-123254590-CAC,10-123254596-123254615-CAC,10-123254627-123254643-ATC,10-123254655-123254669-CAC,10-123254672-123254694-CAC;MOTIFS=CACCAT,CCA,ATC,TCA,ACCACCACCATTACCATCACCATCATCACACT,ACC,CATCACACCACCACCACCACCATCACCAT,CAT,CAC;STRUC=<VC33288>	HPRC,HGSVC,1KG-ONT	No	0.043	No	NA,NA	NA	NA
chr10:123254813	340079	INS	3306	0.8205	0.6692	85	NA	NA	NA	NA	NA	NA	NA	NA	NA	No	ID=10-123254706-123254719-ATC,10-123254719-123254739-CAC,10-123254747-123254763-ATC,10-123254766-123254777-CAC,10-123254778-123254792-CAC,10-123254795-123254810-CAC,10-123254813-123254833-CAC,10-123254836-123254849-CAC,10-123254867-123254883-ATC,10-123254883-123254894-CAC,10-123254895-123254906-CAC,10-123254909-123254924-CAC,10-123254929-123254935-TCA,10-123254937-123254950-ATC,10-123254950-123254961-CAC,10-123254973-123254987-CAC,10-123254982-123255002-CACCAT,10-123255005-123255019-CAC,10-123255022-123255036-CAC,10-123255034-123255046-CAT,10-123255057-123255074-CAC,10-123255069-123255089-CACCAT,10-123255092-123255106-CAC,10-123255124-123255141-CAC,10-123255159-123255170-CAC,10-123255182-123255196-CAC,10-123255194-123255197-CAT,10-123255208-123255219-CAC,10-123255240-123255257-CAC,10-123255252-123255258-CAT,10-123255259-123255262-ACC,10-123255269-123255280-CAC,10-123255286-123255300-CAC,10-123255322-123255336-CAC,10-123255363-123255372-CCA,10-123255393-123255407-CAC,10-123255428-123255445-CAC,10-123255435-123255499-ACCACCACCATTACCATCACCATCATCACACT,10-123255467-123255477-ACC,10-123255495-123255504-CAC,10-123255527-123255541-CAC,10-123255564-123255579-CCA,10-123255586-123255598-CAC,10-123255592-123255650-CATCACACCACCACCACCACCATCACCAT,10-123255597-123255614-CAC,10-123255626-123255643-CAC,10-123255655-123255672-CAC,10-123255722-123255739-CAC,10-123255789-123255800-CAC,10-123255806-123255820-CAC,10-123255841-123255852-CAC,10-123255871-123255881-ACC,10-123255902-123255923-CAT,10-123255923-123255933-ACC,10-123255931-123255942-CAT,10-123254347-123254357-ATC,10-123254355-123254366-CAC,10-123254372-123254389-CAC,10-123254397-123254407-ATC,10-123254407-123254424-CAC,10-123254432-123254442-ATC,10-123254445-123254463-CAT,10-123254448-123254459-CAC,10-123254465-123254482-CAC,10-123254490-123254503-ATC,10-123254506-123254517-CAC,10-123254518-123254532-CAC,10-123254535-123254550-CAC,10-123254563-123254576-ATC,10-123254576-123254590-CAC,10-123254596-123254615-CAC,10-123254627-123254643-ATC,10-123254655-123254669-CAC,10-123254672-123254694-CAC;MOTIFS=CACCAT,CCA,ATC,TCA,ACCACCACCATTACCATCACCATCATCACACT,ACC,CATCACACCACCACCACCACCATCACCAT,CAT,CAC;STRUC=<VC33288>	HPRC,HGSVC,1KG-ONT	No	0.043	Yes	NA,NA	NA	NA
chr10:123254813	340078	INS	817	0.8826	0.4238	1	NA	NA	NA	NA	NA	NA	NA	NA	NA	No	ID=10-123254706-123254719-ATC,10-123254719-123254739-CAC,10-123254747-123254763-ATC,10-123254766-123254777-CAC,10-123254778-123254792-CAC,10-123254795-123254810-CAC,10-123254813-123254833-CAC,10-123254836-123254849-CAC,10-123254867-123254883-ATC,10-123254883-123254894-CAC,10-123254895-123254906-CAC,10-123254909-123254924-CAC,10-123254929-123254935-TCA,10-123254937-123254950-ATC,10-123254950-123254961-CAC,10-123254973-123254987-CAC,10-123254982-123255002-CACCAT,10-123255005-123255019-CAC,10-123255022-123255036-CAC,10-123255034-123255046-CAT,10-123255057-123255074-CAC,10-123255069-123255089-CACCAT,10-123255092-123255106-CAC,10-123255124-123255141-CAC,10-123255159-123255170-CAC,10-123255182-123255196-CAC,10-123255194-123255197-CAT,10-123255208-123255219-CAC,10-123255240-123255257-CAC,10-123255252-123255258-CAT,10-123255259-123255262-ACC,10-123255269-123255280-CAC,10-123255286-123255300-CAC,10-123255322-123255336-CAC,10-123255363-123255372-CCA,10-123255393-123255407-CAC,10-123255428-123255445-CAC,10-123255435-123255499-ACCACCACCATTACCATCACCATCATCACACT,10-123255467-123255477-ACC,10-123255495-123255504-CAC,10-123255527-123255541-CAC,10-123255564-123255579-CCA,10-123255586-123255598-CAC,10-123255592-123255650-CATCACACCACCACCACCACCATCACCAT,10-123255597-123255614-CAC,10-123255626-123255643-CAC,10-123255655-123255672-CAC,10-123255722-123255739-CAC,10-123255789-123255800-CAC,10-123255806-123255820-CAC,10-123255841-123255852-CAC,10-123255871-123255881-ACC,10-123255902-123255923-CAT,10-123255923-123255933-ACC,10-123255931-123255942-CAT,10-123254347-123254357-ATC,10-123254355-123254366-CAC,10-123254372-123254389-CAC,10-123254397-123254407-ATC,10-123254407-123254424-CAC,10-123254432-123254442-ATC,10-123254445-123254463-CAT,10-123254448-123254459-CAC,10-123254465-123254482-CAC,10-123254490-123254503-ATC,10-123254506-123254517-CAC,10-123254518-123254532-CAC,10-123254535-123254550-CAC,10-123254563-123254576-ATC,10-123254576-123254590-CAC,10-123254596-123254615-CAC,10-123254627-123254643-ATC,10-123254655-123254669-CAC,10-123254672-123254694-CAC;MOTIFS=CACCAT,CCA,ATC,TCA,ACCACCACCATTACCATCACCATCATCACACT,ACC,CATCACACCACCACCACCACCATCACCAT,CAT,CAC;STRUC=<VC33288>	HPRC,HGSVC,1KG-ONT	Yes	0.043	Yes	NA,NA	NA	NA
chr10:123254813	340077	INS	3095	0.8921	0.5896	63	NA	NA	NA	NA	NA	NA	NA	NA	NA	No	ID=10-123254706-123254719-ATC,10-123254719-123254739-CAC,10-123254747-123254763-ATC,10-123254766-123254777-CAC,10-123254778-123254792-CAC,10-123254795-123254810-CAC,10-123254813-123254833-CAC,10-123254836-123254849-CAC,10-123254867-123254883-ATC,10-123254883-123254894-CAC,10-123254895-123254906-CAC,10-123254909-123254924-CAC,10-123254929-123254935-TCA,10-123254937-123254950-ATC,10-123254950-123254961-CAC,10-123254973-123254987-CAC,10-123254982-123255002-CACCAT,10-123255005-123255019-CAC,10-123255022-123255036-CAC,10-123255034-123255046-CAT,10-123255057-123255074-CAC,10-123255069-123255089-CACCAT,10-123255092-123255106-CAC,10-123255124-123255141-CAC,10-123255159-123255170-CAC,10-123255182-123255196-CAC,10-123255194-123255197-CAT,10-123255208-123255219-CAC,10-123255240-123255257-CAC,10-123255252-123255258-CAT,10-123255259-123255262-ACC,10-123255269-123255280-CAC,10-123255286-123255300-CAC,10-123255322-123255336-CAC,10-123255363-123255372-CCA,10-123255393-123255407-CAC,10-123255428-123255445-CAC,10-123255435-123255499-ACCACCACCATTACCATCACCATCATCACACT,10-123255467-123255477-ACC,10-123255495-123255504-CAC,10-123255527-123255541-CAC,10-123255564-123255579-CCA,10-123255586-123255598-CAC,10-123255592-123255650-CATCACACCACCACCACCACCATCACCAT,10-123255597-123255614-CAC,10-123255626-123255643-CAC,10-123255655-123255672-CAC,10-123255722-123255739-CAC,10-123255789-123255800-CAC,10-123255806-123255820-CAC,10-123255841-123255852-CAC,10-123255871-123255881-ACC,10-123255902-123255923-CAT,10-123255923-123255933-ACC,10-123255931-123255942-CAT,10-123254347-123254357-ATC,10-123254355-123254366-CAC,10-123254372-123254389-CAC,10-123254397-123254407-ATC,10-123254407-123254424-CAC,10-123254432-123254442-ATC,10-123254445-123254463-CAT,10-123254448-123254459-CAC,10-123254465-123254482-CAC,10-123254490-123254503-ATC,10-123254506-123254517-CAC,10-123254518-123254532-CAC,10-123254535-123254550-CAC,10-123254563-123254576-ATC,10-123254576-123254590-CAC,10-123254596-123254615-CAC,10-123254627-123254643-ATC,10-123254655-123254669-CAC,10-123254672-123254694-CAC;MOTIFS=CACCAT,CCA,ATC,TCA,ACCACCACCATTACCATCACCATCATCACACT,ACC,CATCACACCACCACCACCACCATCACCAT,CAT,CAC;STRUC=<VC33288>	HPRC,HGSVC,1KG-ONT	No	0.043	Yes	NA,NA	NA	NA
chr10:123254813	340075	INS	3473	0.9144	0.4271	2	NA	NA	NA	NA	NA	NA	NA	NA	NA	No	ID=10-123254706-123254719-ATC,10-123254719-123254739-CAC,10-123254747-123254763-ATC,10-123254766-123254777-CAC,10-123254778-123254792-CAC,10-123254795-123254810-CAC,10-123254813-123254833-CAC,10-123254836-123254849-CAC,10-123254867-123254883-ATC,10-123254883-123254894-CAC,10-123254895-123254906-CAC,10-123254909-123254924-CAC,10-123254929-123254935-TCA,10-123254937-123254950-ATC,10-123254950-123254961-CAC,10-123254973-123254987-CAC,10-123254982-123255002-CACCAT,10-123255005-123255019-CAC,10-123255022-123255036-CAC,10-123255034-123255046-CAT,10-123255057-123255074-CAC,10-123255069-123255089-CACCAT,10-123255092-123255106-CAC,10-123255124-123255141-CAC,10-123255159-123255170-CAC,10-123255182-123255196-CAC,10-123255194-123255197-CAT,10-123255208-123255219-CAC,10-123255240-123255257-CAC,10-123255252-123255258-CAT,10-123255259-123255262-ACC,10-123255269-123255280-CAC,10-123255286-123255300-CAC,10-123255322-123255336-CAC,10-123255363-123255372-CCA,10-123255393-123255407-CAC,10-123255428-123255445-CAC,10-123255435-123255499-ACCACCACCATTACCATCACCATCATCACACT,10-123255467-123255477-ACC,10-123255495-123255504-CAC,10-123255527-123255541-CAC,10-123255564-123255579-CCA,10-123255586-123255598-CAC,10-123255592-123255650-CATCACACCACCACCACCACCATCACCAT,10-123255597-123255614-CAC,10-123255626-123255643-CAC,10-123255655-123255672-CAC,10-123255722-123255739-CAC,10-123255789-123255800-CAC,10-123255806-123255820-CAC,10-123255841-123255852-CAC,10-123255871-123255881-ACC,10-123255902-123255923-CAT,10-123255923-123255933-ACC,10-123255931-123255942-CAT,10-123254347-123254357-ATC,10-123254355-123254366-CAC,10-123254372-123254389-CAC,10-123254397-123254407-ATC,10-123254407-123254424-CAC,10-123254432-123254442-ATC,10-123254445-123254463-CAT,10-123254448-123254459-CAC,10-123254465-123254482-CAC,10-123254490-123254503-ATC,10-123254506-123254517-CAC,10-123254518-123254532-CAC,10-123254535-123254550-CAC,10-123254563-123254576-ATC,10-123254576-123254590-CAC,10-123254596-123254615-CAC,10-123254627-123254643-ATC,10-123254655-123254669-CAC,10-123254672-123254694-CAC;MOTIFS=CACCAT,CCA,ATC,TCA,ACCACCACCATTACCATCACCATCATCACACT,ACC,CATCACACCACCACCACCACCATCACCAT,CAT,CAC;STRUC=<VC33288>	HPRC,HGSVC,1KG-ONT	No	0.043	No	NA,NA	NA	NA
chr10:123254813	340073	INS	1166	0.8235	0.6564	2	NA	NA	NA	NA	NA	NA	NA	NA	NA	No	ID=10-123254706-123254719-ATC,10-123254719-123254739-CAC,10-123254747-123254763-ATC,10-123254766-123254777-CAC,10-123254778-123254792-CAC,10-123254795-123254810-CAC,10-123254813-123254833-CAC,10-123254836-123254849-CAC,10-123254867-123254883-ATC,10-123254883-123254894-CAC,10-123254895-123254906-CAC,10-123254909-123254924-CAC,10-123254929-123254935-TCA,10-123254937-123254950-ATC,10-123254950-123254961-CAC,10-123254973-123254987-CAC,10-123254982-123255002-CACCAT,10-123255005-123255019-CAC,10-123255022-123255036-CAC,10-123255034-123255046-CAT,10-123255057-123255074-CAC,10-123255069-123255089-CACCAT,10-123255092-123255106-CAC,10-123255124-123255141-CAC,10-123255159-123255170-CAC,10-123255182-123255196-CAC,10-123255194-123255197-CAT,10-123255208-123255219-CAC,10-123255240-123255257-CAC,10-123255252-123255258-CAT,10-123255259-123255262-ACC,10-123255269-123255280-CAC,10-123255286-123255300-CAC,10-123255322-123255336-CAC,10-123255363-123255372-CCA,10-123255393-123255407-CAC,10-123255428-123255445-CAC,10-123255435-123255499-ACCACCACCATTACCATCACCATCATCACACT,10-123255467-123255477-ACC,10-123255495-123255504-CAC,10-123255527-123255541-CAC,10-123255564-123255579-CCA,10-123255586-123255598-CAC,10-123255592-123255650-CATCACACCACCACCACCACCATCACCAT,10-123255597-123255614-CAC,10-123255626-123255643-CAC,10-123255655-123255672-CAC,10-123255722-123255739-CAC,10-123255789-123255800-CAC,10-123255806-123255820-CAC,10-123255841-123255852-CAC,10-123255871-123255881-ACC,10-123255902-123255923-CAT,10-123255923-123255933-ACC,10-123255931-123255942-CAT,10-123254347-123254357-ATC,10-123254355-123254366-CAC,10-123254372-123254389-CAC,10-123254397-123254407-ATC,10-123254407-123254424-CAC,10-123254432-123254442-ATC,10-123254445-123254463-CAT,10-123254448-123254459-CAC,10-123254465-123254482-CAC,10-123254490-123254503-ATC,10-123254506-123254517-CAC,10-123254518-123254532-CAC,10-123254535-123254550-CAC,10-123254563-123254576-ATC,10-123254576-123254590-CAC,10-123254596-123254615-CAC,10-123254627-123254643-ATC,10-123254655-123254669-CAC,10-123254672-123254694-CAC;MOTIFS=CACCAT,CCA,ATC,TCA,ACCACCACCATTACCATCACCATCATCACACT,ACC,CATCACACCACCACCACCACCATCACCAT,CAT,CAC;STRUC=<VC33288>	HPRC,HGSVC	No	0.043	No	NA,NA	NA	NA
chr10:123254813	340068	INS	1319	0.8505	0.5866	3	NA	NA	NA	NA	NA	NA	NA	NA	NA	No	ID=10-123254706-123254719-ATC,10-123254719-123254739-CAC,10-123254747-123254763-ATC,10-123254766-123254777-CAC,10-123254778-123254792-CAC,10-123254795-123254810-CAC,10-123254813-123254833-CAC,10-123254836-123254849-CAC,10-123254867-123254883-ATC,10-123254883-123254894-CAC,10-123254895-123254906-CAC,10-123254909-123254924-CAC,10-123254929-123254935-TCA,10-123254937-123254950-ATC,10-123254950-123254961-CAC,10-123254973-123254987-CAC,10-123254982-123255002-CACCAT,10-123255005-123255019-CAC,10-123255022-123255036-CAC,10-123255034-123255046-CAT,10-123255057-123255074-CAC,10-123255069-123255089-CACCAT,10-123255092-123255106-CAC,10-123255124-123255141-CAC,10-123255159-123255170-CAC,10-123255182-123255196-CAC,10-123255194-123255197-CAT,10-123255208-123255219-CAC,10-123255240-123255257-CAC,10-123255252-123255258-CAT,10-123255259-123255262-ACC,10-123255269-123255280-CAC,10-123255286-123255300-CAC,10-123255322-123255336-CAC,10-123255363-123255372-CCA,10-123255393-123255407-CAC,10-123255428-123255445-CAC,10-123255435-123255499-ACCACCACCATTACCATCACCATCATCACACT,10-123255467-123255477-ACC,10-123255495-123255504-CAC,10-123255527-123255541-CAC,10-123255564-123255579-CCA,10-123255586-123255598-CAC,10-123255592-123255650-CATCACACCACCACCACCACCATCACCAT,10-123255597-123255614-CAC,10-123255626-123255643-CAC,10-123255655-123255672-CAC,10-123255722-123255739-CAC,10-123255789-123255800-CAC,10-123255806-123255820-CAC,10-123255841-123255852-CAC,10-123255871-123255881-ACC,10-123255902-123255923-CAT,10-123255923-123255933-ACC,10-123255931-123255942-CAT,10-123254347-123254357-ATC,10-123254355-123254366-CAC,10-123254372-123254389-CAC,10-123254397-123254407-ATC,10-123254407-123254424-CAC,10-123254432-123254442-ATC,10-123254445-123254463-CAT,10-123254448-123254459-CAC,10-123254465-123254482-CAC,10-123254490-123254503-ATC,10-123254506-123254517-CAC,10-123254518-123254532-CAC,10-123254535-123254550-CAC,10-123254563-123254576-ATC,10-123254576-123254590-CAC,10-123254596-123254615-CAC,10-123254627-123254643-ATC,10-123254655-123254669-CAC,10-123254672-123254694-CAC;MOTIFS=CACCAT,CCA,ATC,TCA,ACCACCACCATTACCATCACCATCATCACACT,ACC,CATCACACCACCACCACCACCATCACCAT,CAT,CAC;STRUC=<VC33288>	HPRC,HGSVC	No	0.043	No	NA,NA	NA	NA
chr10:123254813	340063	INS	122	0.8705	0.4994	2	NA	NA	NA	NA	NA	NA	NA	NA	NA	No	ID=10-123254706-123254719-ATC,10-123254719-123254739-CAC,10-123254747-123254763-ATC,10-123254766-123254777-CAC,10-123254778-123254792-CAC,10-123254795-123254810-CAC,10-123254813-123254833-CAC,10-123254836-123254849-CAC,10-123254867-123254883-ATC,10-123254883-123254894-CAC,10-123254895-123254906-CAC,10-123254909-123254924-CAC,10-123254929-123254935-TCA,10-123254937-123254950-ATC,10-123254950-123254961-CAC,10-123254973-123254987-CAC,10-123254982-123255002-CACCAT,10-123255005-123255019-CAC,10-123255022-123255036-CAC,10-123255034-123255046-CAT,10-123255057-123255074-CAC,10-123255069-123255089-CACCAT,10-123255092-123255106-CAC,10-123255124-123255141-CAC,10-123255159-123255170-CAC,10-123255182-123255196-CAC,10-123255194-123255197-CAT,10-123255208-123255219-CAC,10-123255240-123255257-CAC,10-123255252-123255258-CAT,10-123255259-123255262-ACC,10-123255269-123255280-CAC,10-123255286-123255300-CAC,10-123255322-123255336-CAC,10-123255363-123255372-CCA,10-123255393-123255407-CAC,10-123255428-123255445-CAC,10-123255435-123255499-ACCACCACCATTACCATCACCATCATCACACT,10-123255467-123255477-ACC,10-123255495-123255504-CAC,10-123255527-123255541-CAC,10-123255564-123255579-CCA,10-123255586-123255598-CAC,10-123255592-123255650-CATCACACCACCACCACCACCATCACCAT,10-123255597-123255614-CAC,10-123255626-123255643-CAC,10-123255655-123255672-CAC,10-123255722-123255739-CAC,10-123255789-123255800-CAC,10-123255806-123255820-CAC,10-123255841-123255852-CAC,10-123255871-123255881-ACC,10-123255902-123255923-CAT,10-123255923-123255933-ACC,10-123255931-123255942-CAT,10-123254347-123254357-ATC,10-123254355-123254366-CAC,10-123254372-123254389-CAC,10-123254397-123254407-ATC,10-123254407-123254424-CAC,10-123254432-123254442-ATC,10-123254445-123254463-CAT,10-123254448-123254459-CAC,10-123254465-123254482-CAC,10-123254490-123254503-ATC,10-123254506-123254517-CAC,10-123254518-123254532-CAC,10-123254535-123254550-CAC,10-123254563-123254576-ATC,10-123254576-123254590-CAC,10-123254596-123254615-CAC,10-123254627-123254643-ATC,10-123254655-123254669-CAC,10-123254672-123254694-CAC;MOTIFS=CACCAT,CCA,ATC,TCA,ACCACCACCATTACCATCACCATCATCACACT,ACC,CATCACACCACCACCACCACCATCACCAT,CAT,CAC;STRUC=<VC33288>	HPRC,HGSVC	Yes	0.043	No	NA,NA	NA	NA
chr10:123254813	340062	INS	1278	0.8319	0.6213	1	NA	NA	NA	NA	NA	NA	NA	NA	NA	No	ID=10-123254706-123254719-ATC,10-123254719-123254739-CAC,10-123254747-123254763-ATC,10-123254766-123254777-CAC,10-123254778-123254792-CAC,10-123254795-123254810-CAC,10-123254813-123254833-CAC,10-123254836-123254849-CAC,10-123254867-123254883-ATC,10-123254883-123254894-CAC,10-123254895-123254906-CAC,10-123254909-123254924-CAC,10-123254929-123254935-TCA,10-123254937-123254950-ATC,10-123254950-123254961-CAC,10-123254973-123254987-CAC,10-123254982-123255002-CACCAT,10-123255005-123255019-CAC,10-123255022-123255036-CAC,10-123255034-123255046-CAT,10-123255057-123255074-CAC,10-123255069-123255089-CACCAT,10-123255092-123255106-CAC,10-123255124-123255141-CAC,10-123255159-123255170-CAC,10-123255182-123255196-CAC,10-123255194-123255197-CAT,10-123255208-123255219-CAC,10-123255240-123255257-CAC,10-123255252-123255258-CAT,10-123255259-123255262-ACC,10-123255269-123255280-CAC,10-123255286-123255300-CAC,10-123255322-123255336-CAC,10-123255363-123255372-CCA,10-123255393-123255407-CAC,10-123255428-123255445-CAC,10-123255435-123255499-ACCACCACCATTACCATCACCATCATCACACT,10-123255467-123255477-ACC,10-123255495-123255504-CAC,10-123255527-123255541-CAC,10-123255564-123255579-CCA,10-123255586-123255598-CAC,10-123255592-123255650-CATCACACCACCACCACCACCATCACCAT,10-123255597-123255614-CAC,10-123255626-123255643-CAC,10-123255655-123255672-CAC,10-123255722-123255739-CAC,10-123255789-123255800-CAC,10-123255806-123255820-CAC,10-123255841-123255852-CAC,10-123255871-123255881-ACC,10-123255902-123255923-CAT,10-123255923-123255933-ACC,10-123255931-123255942-CAT,10-123254347-123254357-ATC,10-123254355-123254366-CAC,10-123254372-123254389-CAC,10-123254397-123254407-ATC,10-123254407-123254424-CAC,10-123254432-123254442-ATC,10-123254445-123254463-CAT,10-123254448-123254459-CAC,10-123254465-123254482-CAC,10-123254490-123254503-ATC,10-123254506-123254517-CAC,10-123254518-123254532-CAC,10-123254535-123254550-CAC,10-123254563-123254576-ATC,10-123254576-123254590-CAC,10-123254596-123254615-CAC,10-123254627-123254643-ATC,10-123254655-123254669-CAC,10-123254672-123254694-CAC;MOTIFS=CACCAT,CCA,ATC,TCA,ACCACCACCATTACCATCACCATCATCACACT,ACC,CATCACACCACCACCACCACCATCACCAT,CAT,CAC;STRUC=<VC33288>	HPRC,HGSVC	No	0.043	No	NA,NA	NA	NA
chr10:123254813	340060	INS	1506	0.8977	0.4079	1	NA	NA	NA	NA	NA	NA	NA	NA	NA	No	ID=10-123254706-123254719-ATC,10-123254719-123254739-CAC,10-123254747-123254763-ATC,10-123254766-123254777-CAC,10-123254778-123254792-CAC,10-123254795-123254810-CAC,10-123254813-123254833-CAC,10-123254836-123254849-CAC,10-123254867-123254883-ATC,10-123254883-123254894-CAC,10-123254895-123254906-CAC,10-123254909-123254924-CAC,10-123254929-123254935-TCA,10-123254937-123254950-ATC,10-123254950-123254961-CAC,10-123254973-123254987-CAC,10-123254982-123255002-CACCAT,10-123255005-123255019-CAC,10-123255022-123255036-CAC,10-123255034-123255046-CAT,10-123255057-123255074-CAC,10-123255069-123255089-CACCAT,10-123255092-123255106-CAC,10-123255124-123255141-CAC,10-123255159-123255170-CAC,10-123255182-123255196-CAC,10-123255194-123255197-CAT,10-123255208-123255219-CAC,10-123255240-123255257-CAC,10-123255252-123255258-CAT,10-123255259-123255262-ACC,10-123255269-123255280-CAC,10-123255286-123255300-CAC,10-123255322-123255336-CAC,10-123255363-123255372-CCA,10-123255393-123255407-CAC,10-123255428-123255445-CAC,10-123255435-123255499-ACCACCACCATTACCATCACCATCATCACACT,10-123255467-123255477-ACC,10-123255495-123255504-CAC,10-123255527-123255541-CAC,10-123255564-123255579-CCA,10-123255586-123255598-CAC,10-123255592-123255650-CATCACACCACCACCACCACCATCACCAT,10-123255597-123255614-CAC,10-123255626-123255643-CAC,10-123255655-123255672-CAC,10-123255722-123255739-CAC,10-123255789-123255800-CAC,10-123255806-123255820-CAC,10-123255841-123255852-CAC,10-123255871-123255881-ACC,10-123255902-123255923-CAT,10-123255923-123255933-ACC,10-123255931-123255942-CAT,10-123254347-123254357-ATC,10-123254355-123254366-CAC,10-123254372-123254389-CAC,10-123254397-123254407-ATC,10-123254407-123254424-CAC,10-123254432-123254442-ATC,10-123254445-123254463-CAT,10-123254448-123254459-CAC,10-123254465-123254482-CAC,10-123254490-123254503-ATC,10-123254506-123254517-CAC,10-123254518-123254532-CAC,10-123254535-123254550-CAC,10-123254563-123254576-ATC,10-123254576-123254590-CAC,10-123254596-123254615-CAC,10-123254627-123254643-ATC,10-123254655-123254669-CAC,10-123254672-123254694-CAC;MOTIFS=CACCAT,CCA,ATC,TCA,ACCACCACCATTACCATCACCATCATCACACT,ACC,CATCACACCACCACCACCACCATCACCAT,CAT,CAC;STRUC=<VC33288>	HPRC,HGSVC	No	0.043	No	NA,NA	NA	NA
chr10:123254813	340056	INS	5303	0.8659	0.6092	8	NA	NA	NA	NA	NA	NA	NA	NA	NA	No	ID=10-123254706-123254719-ATC,10-123254719-123254739-CAC,10-123254747-123254763-ATC,10-123254766-123254777-CAC,10-123254778-123254792-CAC,10-123254795-123254810-CAC,10-123254813-123254833-CAC,10-123254836-123254849-CAC,10-123254867-123254883-ATC,10-123254883-123254894-CAC,10-123254895-123254906-CAC,10-123254909-123254924-CAC,10-123254929-123254935-TCA,10-123254937-123254950-ATC,10-123254950-123254961-CAC,10-123254973-123254987-CAC,10-123254982-123255002-CACCAT,10-123255005-123255019-CAC,10-123255022-123255036-CAC,10-123255034-123255046-CAT,10-123255057-123255074-CAC,10-123255069-123255089-CACCAT,10-123255092-123255106-CAC,10-123255124-123255141-CAC,10-123255159-123255170-CAC,10-123255182-123255196-CAC,10-123255194-123255197-CAT,10-123255208-123255219-CAC,10-123255240-123255257-CAC,10-123255252-123255258-CAT,10-123255259-123255262-ACC,10-123255269-123255280-CAC,10-123255286-123255300-CAC,10-123255322-123255336-CAC,10-123255363-123255372-CCA,10-123255393-123255407-CAC,10-123255428-123255445-CAC,10-123255435-123255499-ACCACCACCATTACCATCACCATCATCACACT,10-123255467-123255477-ACC,10-123255495-123255504-CAC,10-123255527-123255541-CAC,10-123255564-123255579-CCA,10-123255586-123255598-CAC,10-123255592-123255650-CATCACACCACCACCACCACCATCACCAT,10-123255597-123255614-CAC,10-123255626-123255643-CAC,10-123255655-123255672-CAC,10-123255722-123255739-CAC,10-123255789-123255800-CAC,10-123255806-123255820-CAC,10-123255841-123255852-CAC,10-123255871-123255881-ACC,10-123255902-123255923-CAT,10-123255923-123255933-ACC,10-123255931-123255942-CAT,10-123254347-123254357-ATC,10-123254355-123254366-CAC,10-123254372-123254389-CAC,10-123254397-123254407-ATC,10-123254407-123254424-CAC,10-123254432-123254442-ATC,10-123254445-123254463-CAT,10-123254448-123254459-CAC,10-123254465-123254482-CAC,10-123254490-123254503-ATC,10-123254506-123254517-CAC,10-123254518-123254532-CAC,10-123254535-123254550-CAC,10-123254563-123254576-ATC,10-123254576-123254590-CAC,10-123254596-123254615-CAC,10-123254627-123254643-ATC,10-123254655-123254669-CAC,10-123254672-123254694-CAC;MOTIFS=CACCAT,CCA,ATC,TCA,ACCACCACCATTACCATCACCATCATCACACT,ACC,CATCACACCACCACCACCACCATCACCAT,CAT,CAC;STRUC=<VC33288>	1KG-ONT	No	0.043	Yes	NA,NA	NA	NA
chr10:123254813	340070	INS	1725	0.8963	0.3745	1	NA	NA	NA	NA	NA	NA	NA	NA	NA	No	ID=10-123254706-123254719-ATC,10-123254719-123254739-CAC,10-123254747-123254763-ATC,10-123254766-123254777-CAC,10-123254778-123254792-CAC,10-123254795-123254810-CAC,10-123254813-123254833-CAC,10-123254836-123254849-CAC,10-123254867-123254883-ATC,10-123254883-123254894-CAC,10-123254895-123254906-CAC,10-123254909-123254924-CAC,10-123254929-123254935-TCA,10-123254937-123254950-ATC,10-123254950-123254961-CAC,10-123254973-123254987-CAC,10-123254982-123255002-CACCAT,10-123255005-123255019-CAC,10-123255022-123255036-CAC,10-123255034-123255046-CAT,10-123255057-123255074-CAC,10-123255069-123255089-CACCAT,10-123255092-123255106-CAC,10-123255124-123255141-CAC,10-123255159-123255170-CAC,10-123255182-123255196-CAC,10-123255194-123255197-CAT,10-123255208-123255219-CAC,10-123255240-123255257-CAC,10-123255252-123255258-CAT,10-123255259-123255262-ACC,10-123255269-123255280-CAC,10-123255286-123255300-CAC,10-123255322-123255336-CAC,10-123255363-123255372-CCA,10-123255393-123255407-CAC,10-123255428-123255445-CAC,10-123255435-123255499-ACCACCACCATTACCATCACCATCATCACACT,10-123255467-123255477-ACC,10-123255495-123255504-CAC,10-123255527-123255541-CAC,10-123255564-123255579-CCA,10-123255586-123255598-CAC,10-123255592-123255650-CATCACACCACCACCACCACCATCACCAT,10-123255597-123255614-CAC,10-123255626-123255643-CAC,10-123255655-123255672-CAC,10-123255722-123255739-CAC,10-123255789-123255800-CAC,10-123255806-123255820-CAC,10-123255841-123255852-CAC,10-123255871-123255881-ACC,10-123255902-123255923-CAT,10-123255923-123255933-ACC,10-123255931-123255942-CAT,10-123254347-123254357-ATC,10-123254355-123254366-CAC,10-123254372-123254389-CAC,10-123254397-123254407-ATC,10-123254407-123254424-CAC,10-123254432-123254442-ATC,10-123254445-123254463-CAT,10-123254448-123254459-CAC,10-123254465-123254482-CAC,10-123254490-123254503-ATC,10-123254506-123254517-CAC,10-123254518-123254532-CAC,10-123254535-123254550-CAC,10-123254563-123254576-ATC,10-123254576-123254590-CAC,10-123254596-123254615-CAC,10-123254627-123254643-ATC,10-123254655-123254669-CAC,10-123254672-123254694-CAC;MOTIFS=CACCAT,CCA,ATC,TCA,ACCACCACCATTACCATCACCATCATCACACT,ACC,CATCACACCACCACCACCACCATCACCAT,CAT,CAC;STRUC=<VC33288>	HPRC,HGSVC,1KG-ONT	No	0.043	No	NA,NA	NA	NA
chr10:123254814	340090	INS	1963	0.8461	0.6038	15	NA	NA	NA	NA	NA	NA	NA	NA	NA	No	ID=10-123254706-123254719-ATC,10-123254719-123254739-CAC,10-123254747-123254763-ATC,10-123254766-123254777-CAC,10-123254778-123254792-CAC,10-123254795-123254810-CAC,10-123254813-123254833-CAC,10-123254836-123254849-CAC,10-123254867-123254883-ATC,10-123254883-123254894-CAC,10-123254895-123254906-CAC,10-123254909-123254924-CAC,10-123254929-123254935-TCA,10-123254937-123254950-ATC,10-123254950-123254961-CAC,10-123254973-123254987-CAC,10-123254982-123255002-CACCAT,10-123255005-123255019-CAC,10-123255022-123255036-CAC,10-123255034-123255046-CAT,10-123255057-123255074-CAC,10-123255069-123255089-CACCAT,10-123255092-123255106-CAC,10-123255124-123255141-CAC,10-123255159-123255170-CAC,10-123255182-123255196-CAC,10-123255194-123255197-CAT,10-123255208-123255219-CAC,10-123255240-123255257-CAC,10-123255252-123255258-CAT,10-123255259-123255262-ACC,10-123255269-123255280-CAC,10-123255286-123255300-CAC,10-123255322-123255336-CAC,10-123255363-123255372-CCA,10-123255393-123255407-CAC,10-123255428-123255445-CAC,10-123255435-123255499-ACCACCACCATTACCATCACCATCATCACACT,10-123255467-123255477-ACC,10-123255495-123255504-CAC,10-123255527-123255541-CAC,10-123255564-123255579-CCA,10-123255586-123255598-CAC,10-123255592-123255650-CATCACACCACCACCACCACCATCACCAT,10-123255597-123255614-CAC,10-123255626-123255643-CAC,10-123255655-123255672-CAC,10-123255722-123255739-CAC,10-123255789-123255800-CAC,10-123255806-123255820-CAC,10-123255841-123255852-CAC,10-123255871-123255881-ACC,10-123255902-123255923-CAT,10-123255923-123255933-ACC,10-123255931-123255942-CAT,10-123254347-123254357-ATC,10-123254355-123254366-CAC,10-123254372-123254389-CAC,10-123254397-123254407-ATC,10-123254407-123254424-CAC,10-123254432-123254442-ATC,10-123254445-123254463-CAT,10-123254448-123254459-CAC,10-123254465-123254482-CAC,10-123254490-123254503-ATC,10-123254506-123254517-CAC,10-123254518-123254532-CAC,10-123254535-123254550-CAC,10-123254563-123254576-ATC,10-123254576-123254590-CAC,10-123254596-123254615-CAC,10-123254627-123254643-ATC,10-123254655-123254669-CAC,10-123254672-123254694-CAC;MOTIFS=CACCAT,CCA,ATC,TCA,ACCACCACCATTACCATCACCATCATCACACT,ACC,CATCACACCACCACCACCACCATCACCAT,CAT,CAC;STRUC=<VC33288>	HPRC,HGSVC,1KG-ONT	No	0.043	Yes	NA,NA	NA	NA
chr10:123254814	340093	INS	1719	0.8226	0.6487	1	NA	NA	NA	NA	NA	NA	NA	NA	NA	No	ID=10-123254706-123254719-ATC,10-123254719-123254739-CAC,10-123254747-123254763-ATC,10-123254766-123254777-CAC,10-123254778-123254792-CAC,10-123254795-123254810-CAC,10-123254813-123254833-CAC,10-123254836-123254849-CAC,10-123254867-123254883-ATC,10-123254883-123254894-CAC,10-123254895-123254906-CAC,10-123254909-123254924-CAC,10-123254929-123254935-TCA,10-123254937-123254950-ATC,10-123254950-123254961-CAC,10-123254973-123254987-CAC,10-123254982-123255002-CACCAT,10-123255005-123255019-CAC,10-123255022-123255036-CAC,10-123255034-123255046-CAT,10-123255057-123255074-CAC,10-123255069-123255089-CACCAT,10-123255092-123255106-CAC,10-123255124-123255141-CAC,10-123255159-123255170-CAC,10-123255182-123255196-CAC,10-123255194-123255197-CAT,10-123255208-123255219-CAC,10-123255240-123255257-CAC,10-123255252-123255258-CAT,10-123255259-123255262-ACC,10-123255269-123255280-CAC,10-123255286-123255300-CAC,10-123255322-123255336-CAC,10-123255363-123255372-CCA,10-123255393-123255407-CAC,10-123255428-123255445-CAC,10-123255435-123255499-ACCACCACCATTACCATCACCATCATCACACT,10-123255467-123255477-ACC,10-123255495-123255504-CAC,10-123255527-123255541-CAC,10-123255564-123255579-CCA,10-123255586-123255598-CAC,10-123255592-123255650-CATCACACCACCACCACCACCATCACCAT,10-123255597-123255614-CAC,10-123255626-123255643-CAC,10-123255655-123255672-CAC,10-123255722-123255739-CAC,10-123255789-123255800-CAC,10-123255806-123255820-CAC,10-123255841-123255852-CAC,10-123255871-123255881-ACC,10-123255902-123255923-CAT,10-123255923-123255933-ACC,10-123255931-123255942-CAT,10-123254347-123254357-ATC,10-123254355-123254366-CAC,10-123254372-123254389-CAC,10-123254397-123254407-ATC,10-123254407-123254424-CAC,10-123254432-123254442-ATC,10-123254445-123254463-CAT,10-123254448-123254459-CAC,10-123254465-123254482-CAC,10-123254490-123254503-ATC,10-123254506-123254517-CAC,10-123254518-123254532-CAC,10-123254535-123254550-CAC,10-123254563-123254576-ATC,10-123254576-123254590-CAC,10-123254596-123254615-CAC,10-123254627-123254643-ATC,10-123254655-123254669-CAC,10-123254672-123254694-CAC;MOTIFS=CACCAT,CCA,ATC,TCA,ACCACCACCATTACCATCACCATCATCACACT,ACC,CATCACACCACCACCACCACCATCACCAT,CAT,CAC;STRUC=<VC33288>	HPRC,HGSVC,1KG-ONT	No	0.043	No	NA,NA	NA	NA
chr10:123254814	340092	INS	2906	0.8712	0.4823	6	NA	NA	NA	NA	NA	NA	NA	NA	NA	No	ID=10-123254706-123254719-ATC,10-123254719-123254739-CAC,10-123254747-123254763-ATC,10-123254766-123254777-CAC,10-123254778-123254792-CAC,10-123254795-123254810-CAC,10-123254813-123254833-CAC,10-123254836-123254849-CAC,10-123254867-123254883-ATC,10-123254883-123254894-CAC,10-123254895-123254906-CAC,10-123254909-123254924-CAC,10-123254929-123254935-TCA,10-123254937-123254950-ATC,10-123254950-123254961-CAC,10-123254973-123254987-CAC,10-123254982-123255002-CACCAT,10-123255005-123255019-CAC,10-123255022-123255036-CAC,10-123255034-123255046-CAT,10-123255057-123255074-CAC,10-123255069-123255089-CACCAT,10-123255092-123255106-CAC,10-123255124-123255141-CAC,10-123255159-123255170-CAC,10-123255182-123255196-CAC,10-123255194-123255197-CAT,10-123255208-123255219-CAC,10-123255240-123255257-CAC,10-123255252-123255258-CAT,10-123255259-123255262-ACC,10-123255269-123255280-CAC,10-123255286-123255300-CAC,10-123255322-123255336-CAC,10-123255363-123255372-CCA,10-123255393-123255407-CAC,10-123255428-123255445-CAC,10-123255435-123255499-ACCACCACCATTACCATCACCATCATCACACT,10-123255467-123255477-ACC,10-123255495-123255504-CAC,10-123255527-123255541-CAC,10-123255564-123255579-CCA,10-123255586-123255598-CAC,10-123255592-123255650-CATCACACCACCACCACCACCATCACCAT,10-123255597-123255614-CAC,10-123255626-123255643-CAC,10-123255655-123255672-CAC,10-123255722-123255739-CAC,10-123255789-123255800-CAC,10-123255806-123255820-CAC,10-123255841-123255852-CAC,10-123255871-123255881-ACC,10-123255902-123255923-CAT,10-123255923-123255933-ACC,10-123255931-123255942-CAT,10-123254347-123254357-ATC,10-123254355-123254366-CAC,10-123254372-123254389-CAC,10-123254397-123254407-ATC,10-123254407-123254424-CAC,10-123254432-123254442-ATC,10-123254445-123254463-CAT,10-123254448-123254459-CAC,10-123254465-123254482-CAC,10-123254490-123254503-ATC,10-123254506-123254517-CAC,10-123254518-123254532-CAC,10-123254535-123254550-CAC,10-123254563-123254576-ATC,10-123254576-123254590-CAC,10-123254596-123254615-CAC,10-123254627-123254643-ATC,10-123254655-123254669-CAC,10-123254672-123254694-CAC;MOTIFS=CACCAT,CCA,ATC,TCA,ACCACCACCATTACCATCACCATCATCACACT,ACC,CATCACACCACCACCACCACCATCACCAT,CAT,CAC;STRUC=<VC33288>	HPRC,HGSVC,1KG-ONT	No	0.043	Yes	NA,NA	NA	NA
chr10:123254814	340091	INS	2931	0.8754	0.4776	10	NA	NA	NA	NA	NA	NA	NA	NA	NA	No	ID=10-123254706-123254719-ATC,10-123254719-123254739-CAC,10-123254747-123254763-ATC,10-123254766-123254777-CAC,10-123254778-123254792-CAC,10-123254795-123254810-CAC,10-123254813-123254833-CAC,10-123254836-123254849-CAC,10-123254867-123254883-ATC,10-123254883-123254894-CAC,10-123254895-123254906-CAC,10-123254909-123254924-CAC,10-123254929-123254935-TCA,10-123254937-123254950-ATC,10-123254950-123254961-CAC,10-123254973-123254987-CAC,10-123254982-123255002-CACCAT,10-123255005-123255019-CAC,10-123255022-123255036-CAC,10-123255034-123255046-CAT,10-123255057-123255074-CAC,10-123255069-123255089-CACCAT,10-123255092-123255106-CAC,10-123255124-123255141-CAC,10-123255159-123255170-CAC,10-123255182-123255196-CAC,10-123255194-123255197-CAT,10-123255208-123255219-CAC,10-123255240-123255257-CAC,10-123255252-123255258-CAT,10-123255259-123255262-ACC,10-123255269-123255280-CAC,10-123255286-123255300-CAC,10-123255322-123255336-CAC,10-123255363-123255372-CCA,10-123255393-123255407-CAC,10-123255428-123255445-CAC,10-123255435-123255499-ACCACCACCATTACCATCACCATCATCACACT,10-123255467-123255477-ACC,10-123255495-123255504-CAC,10-123255527-123255541-CAC,10-123255564-123255579-CCA,10-123255586-123255598-CAC,10-123255592-123255650-CATCACACCACCACCACCACCATCACCAT,10-123255597-123255614-CAC,10-123255626-123255643-CAC,10-123255655-123255672-CAC,10-123255722-123255739-CAC,10-123255789-123255800-CAC,10-123255806-123255820-CAC,10-123255841-123255852-CAC,10-123255871-123255881-ACC,10-123255902-123255923-CAT,10-123255923-123255933-ACC,10-123255931-123255942-CAT,10-123254347-123254357-ATC,10-123254355-123254366-CAC,10-123254372-123254389-CAC,10-123254397-123254407-ATC,10-123254407-123254424-CAC,10-123254432-123254442-ATC,10-123254445-123254463-CAT,10-123254448-123254459-CAC,10-123254465-123254482-CAC,10-123254490-123254503-ATC,10-123254506-123254517-CAC,10-123254518-123254532-CAC,10-123254535-123254550-CAC,10-123254563-123254576-ATC,10-123254576-123254590-CAC,10-123254596-123254615-CAC,10-123254627-123254643-ATC,10-123254655-123254669-CAC,10-123254672-123254694-CAC;MOTIFS=CACCAT,CCA,ATC,TCA,ACCACCACCATTACCATCACCATCATCACACT,ACC,CATCACACCACCACCACCACCATCACCAT,CAT,CAC;STRUC=<VC33288>	HPRC,HGSVC,1KG-ONT	No	0.043	Yes	NA,NA	NA	NA
chr10:123254814	340089	INS	1411	0.8722	0.438	19	NA	NA	NA	NA	NA	NA	NA	NA	NA	No	ID=10-123254706-123254719-ATC,10-123254719-123254739-CAC,10-123254747-123254763-ATC,10-123254766-123254777-CAC,10-123254778-123254792-CAC,10-123254795-123254810-CAC,10-123254813-123254833-CAC,10-123254836-123254849-CAC,10-123254867-123254883-ATC,10-123254883-123254894-CAC,10-123254895-123254906-CAC,10-123254909-123254924-CAC,10-123254929-123254935-TCA,10-123254937-123254950-ATC,10-123254950-123254961-CAC,10-123254973-123254987-CAC,10-123254982-123255002-CACCAT,10-123255005-123255019-CAC,10-123255022-123255036-CAC,10-123255034-123255046-CAT,10-123255057-123255074-CAC,10-123255069-123255089-CACCAT,10-123255092-123255106-CAC,10-123255124-123255141-CAC,10-123255159-123255170-CAC,10-123255182-123255196-CAC,10-123255194-123255197-CAT,10-123255208-123255219-CAC,10-123255240-123255257-CAC,10-123255252-123255258-CAT,10-123255259-123255262-ACC,10-123255269-123255280-CAC,10-123255286-123255300-CAC,10-123255322-123255336-CAC,10-123255363-123255372-CCA,10-123255393-123255407-CAC,10-123255428-123255445-CAC,10-123255435-123255499-ACCACCACCATTACCATCACCATCATCACACT,10-123255467-123255477-ACC,10-123255495-123255504-CAC,10-123255527-123255541-CAC,10-123255564-123255579-CCA,10-123255586-123255598-CAC,10-123255592-123255650-CATCACACCACCACCACCACCATCACCAT,10-123255597-123255614-CAC,10-123255626-123255643-CAC,10-123255655-123255672-CAC,10-123255722-123255739-CAC,10-123255789-123255800-CAC,10-123255806-123255820-CAC,10-123255841-123255852-CAC,10-123255871-123255881-ACC,10-123255902-123255923-CAT,10-123255923-123255933-ACC,10-123255931-123255942-CAT,10-123254347-123254357-ATC,10-123254355-123254366-CAC,10-123254372-123254389-CAC,10-123254397-123254407-ATC,10-123254407-123254424-CAC,10-123254432-123254442-ATC,10-123254445-123254463-CAT,10-123254448-123254459-CAC,10-123254465-123254482-CAC,10-123254490-123254503-ATC,10-123254506-123254517-CAC,10-123254518-123254532-CAC,10-123254535-123254550-CAC,10-123254563-123254576-ATC,10-123254576-123254590-CAC,10-123254596-123254615-CAC,10-123254627-123254643-ATC,10-123254655-123254669-CAC,10-123254672-123254694-CAC;MOTIFS=CACCAT,CCA,ATC,TCA,ACCACCACCATTACCATCACCATCATCACACT,ACC,CATCACACCACCACCACCACCATCACCAT,CAT,CAC;STRUC=<VC33288>	HPRC,HGSVC	No	0.043	Yes	NA,NA	NA	NA
chr10:123254814	340087	INS	927	0.8336	0.6011	1	NA	NA	NA	NA	NA	NA	NA	NA	NA	No	ID=10-123254706-123254719-ATC,10-123254719-123254739-CAC,10-123254747-123254763-ATC,10-123254766-123254777-CAC,10-123254778-123254792-CAC,10-123254795-123254810-CAC,10-123254813-123254833-CAC,10-123254836-123254849-CAC,10-123254867-123254883-ATC,10-123254883-123254894-CAC,10-123254895-123254906-CAC,10-123254909-123254924-CAC,10-123254929-123254935-TCA,10-123254937-123254950-ATC,10-123254950-123254961-CAC,10-123254973-123254987-CAC,10-123254982-123255002-CACCAT,10-123255005-123255019-CAC,10-123255022-123255036-CAC,10-123255034-123255046-CAT,10-123255057-123255074-CAC,10-123255069-123255089-CACCAT,10-123255092-123255106-CAC,10-123255124-123255141-CAC,10-123255159-123255170-CAC,10-123255182-123255196-CAC,10-123255194-123255197-CAT,10-123255208-123255219-CAC,10-123255240-123255257-CAC,10-123255252-123255258-CAT,10-123255259-123255262-ACC,10-123255269-123255280-CAC,10-123255286-123255300-CAC,10-123255322-123255336-CAC,10-123255363-123255372-CCA,10-123255393-123255407-CAC,10-123255428-123255445-CAC,10-123255435-123255499-ACCACCACCATTACCATCACCATCATCACACT,10-123255467-123255477-ACC,10-123255495-123255504-CAC,10-123255527-123255541-CAC,10-123255564-123255579-CCA,10-123255586-123255598-CAC,10-123255592-123255650-CATCACACCACCACCACCACCATCACCAT,10-123255597-123255614-CAC,10-123255626-123255643-CAC,10-123255655-123255672-CAC,10-123255722-123255739-CAC,10-123255789-123255800-CAC,10-123255806-123255820-CAC,10-123255841-123255852-CAC,10-123255871-123255881-ACC,10-123255902-123255923-CAT,10-123255923-123255933-ACC,10-123255931-123255942-CAT,10-123254347-123254357-ATC,10-123254355-123254366-CAC,10-123254372-123254389-CAC,10-123254397-123254407-ATC,10-123254407-123254424-CAC,10-123254432-123254442-ATC,10-123254445-123254463-CAT,10-123254448-123254459-CAC,10-123254465-123254482-CAC,10-123254490-123254503-ATC,10-123254506-123254517-CAC,10-123254518-123254532-CAC,10-123254535-123254550-CAC,10-123254563-123254576-ATC,10-123254576-123254590-CAC,10-123254596-123254615-CAC,10-123254627-123254643-ATC,10-123254655-123254669-CAC,10-123254672-123254694-CAC;MOTIFS=CACCAT,CCA,ATC,TCA,ACCACCACCATTACCATCACCATCATCACACT,ACC,CATCACACCACCACCACCACCATCACCAT,CAT,CAC;STRUC=<VC33288>	HPRC,HGSVC,1KG-ONT	Yes	0.043	No	NA,NA	NA	NA
chr10:123254818	340094	INS	3182	0.8141	0.656	3	NA	NA	NA	NA	NA	NA	NA	NA	NA	No	ID=10-123254706-123254719-ATC,10-123254719-123254739-CAC,10-123254747-123254763-ATC,10-123254766-123254777-CAC,10-123254778-123254792-CAC,10-123254795-123254810-CAC,10-123254813-123254833-CAC,10-123254836-123254849-CAC,10-123254867-123254883-ATC,10-123254883-123254894-CAC,10-123254895-123254906-CAC,10-123254909-123254924-CAC,10-123254929-123254935-TCA,10-123254937-123254950-ATC,10-123254950-123254961-CAC,10-123254973-123254987-CAC,10-123254982-123255002-CACCAT,10-123255005-123255019-CAC,10-123255022-123255036-CAC,10-123255034-123255046-CAT,10-123255057-123255074-CAC,10-123255069-123255089-CACCAT,10-123255092-123255106-CAC,10-123255124-123255141-CAC,10-123255159-123255170-CAC,10-123255182-123255196-CAC,10-123255194-123255197-CAT,10-123255208-123255219-CAC,10-123255240-123255257-CAC,10-123255252-123255258-CAT,10-123255259-123255262-ACC,10-123255269-123255280-CAC,10-123255286-123255300-CAC,10-123255322-123255336-CAC,10-123255363-123255372-CCA,10-123255393-123255407-CAC,10-123255428-123255445-CAC,10-123255435-123255499-ACCACCACCATTACCATCACCATCATCACACT,10-123255467-123255477-ACC,10-123255495-123255504-CAC,10-123255527-123255541-CAC,10-123255564-123255579-CCA,10-123255586-123255598-CAC,10-123255592-123255650-CATCACACCACCACCACCACCATCACCAT,10-123255597-123255614-CAC,10-123255626-123255643-CAC,10-123255655-123255672-CAC,10-123255722-123255739-CAC,10-123255789-123255800-CAC,10-123255806-123255820-CAC,10-123255841-123255852-CAC,10-123255871-123255881-ACC,10-123255902-123255923-CAT,10-123255923-123255933-ACC,10-123255931-123255942-CAT,10-123254347-123254357-ATC,10-123254355-123254366-CAC,10-123254372-123254389-CAC,10-123254397-123254407-ATC,10-123254407-123254424-CAC,10-123254432-123254442-ATC,10-123254445-123254463-CAT,10-123254448-123254459-CAC,10-123254465-123254482-CAC,10-123254490-123254503-ATC,10-123254506-123254517-CAC,10-123254518-123254532-CAC,10-123254535-123254550-CAC,10-123254563-123254576-ATC,10-123254576-123254590-CAC,10-123254596-123254615-CAC,10-123254627-123254643-ATC,10-123254655-123254669-CAC,10-123254672-123254694-CAC;MOTIFS=CACCAT,CCA,ATC,TCA,ACCACCACCATTACCATCACCATCATCACACT,ACC,CATCACACCACCACCACCACCATCACCAT,CAT,CAC;STRUC=<VC33288>	HPRC,HGSVC,1KG-ONT	No	0.043	Yes	NA,NA	NA	NA
chr10:123254872	340095	INS	3434	0.8018	0.6782	54	NA	NA	NA	NA	NA	NA	NA	NA	NA	No	ID=10-123254706-123254719-ATC,10-123254719-123254739-CAC,10-123254747-123254763-ATC,10-123254766-123254777-CAC,10-123254778-123254792-CAC,10-123254795-123254810-CAC,10-123254813-123254833-CAC,10-123254836-123254849-CAC,10-123254867-123254883-ATC,10-123254883-123254894-CAC,10-123254895-123254906-CAC,10-123254909-123254924-CAC,10-123254929-123254935-TCA,10-123254937-123254950-ATC,10-123254950-123254961-CAC,10-123254973-123254987-CAC,10-123254982-123255002-CACCAT,10-123255005-123255019-CAC,10-123255022-123255036-CAC,10-123255034-123255046-CAT,10-123255057-123255074-CAC,10-123255069-123255089-CACCAT,10-123255092-123255106-CAC,10-123255124-123255141-CAC,10-123255159-123255170-CAC,10-123255182-123255196-CAC,10-123255194-123255197-CAT,10-123255208-123255219-CAC,10-123255240-123255257-CAC,10-123255252-123255258-CAT,10-123255259-123255262-ACC,10-123255269-123255280-CAC,10-123255286-123255300-CAC,10-123255322-123255336-CAC,10-123255363-123255372-CCA,10-123255393-123255407-CAC,10-123255428-123255445-CAC,10-123255435-123255499-ACCACCACCATTACCATCACCATCATCACACT,10-123255467-123255477-ACC,10-123255495-123255504-CAC,10-123255527-123255541-CAC,10-123255564-123255579-CCA,10-123255586-123255598-CAC,10-123255592-123255650-CATCACACCACCACCACCACCATCACCAT,10-123255597-123255614-CAC,10-123255626-123255643-CAC,10-123255655-123255672-CAC,10-123255722-123255739-CAC,10-123255789-123255800-CAC,10-123255806-123255820-CAC,10-123255841-123255852-CAC,10-123255871-123255881-ACC,10-123255902-123255923-CAT,10-123255923-123255933-ACC,10-123255931-123255942-CAT,10-123254347-123254357-ATC,10-123254355-123254366-CAC,10-123254372-123254389-CAC,10-123254397-123254407-ATC,10-123254407-123254424-CAC,10-123254432-123254442-ATC,10-123254445-123254463-CAT,10-123254448-123254459-CAC,10-123254465-123254482-CAC,10-123254490-123254503-ATC,10-123254506-123254517-CAC,10-123254518-123254532-CAC,10-123254535-123254550-CAC,10-123254563-123254576-ATC,10-123254576-123254590-CAC,10-123254596-123254615-CAC,10-123254627-123254643-ATC,10-123254655-123254669-CAC,10-123254672-123254694-CAC;MOTIFS=CACCAT,CCA,ATC,TCA,ACCACCACCATTACCATCACCATCATCACACT,ACC,CATCACACCACCACCACCACCATCACCAT,CAT,CAC;STRUC=<VC33288>	HPRC,HGSVC,1KG-ONT	No	0.105	Yes	NA,NA	NA	NA
chr10:123254874	340096	INS	3152	0.8688	0.5662	3	NA	NA	NA	NA	NA	NA	NA	NA	NA	No	ID=10-123254706-123254719-ATC,10-123254719-123254739-CAC,10-123254747-123254763-ATC,10-123254766-123254777-CAC,10-123254778-123254792-CAC,10-123254795-123254810-CAC,10-123254813-123254833-CAC,10-123254836-123254849-CAC,10-123254867-123254883-ATC,10-123254883-123254894-CAC,10-123254895-123254906-CAC,10-123254909-123254924-CAC,10-123254929-123254935-TCA,10-123254937-123254950-ATC,10-123254950-123254961-CAC,10-123254973-123254987-CAC,10-123254982-123255002-CACCAT,10-123255005-123255019-CAC,10-123255022-123255036-CAC,10-123255034-123255046-CAT,10-123255057-123255074-CAC,10-123255069-123255089-CACCAT,10-123255092-123255106-CAC,10-123255124-123255141-CAC,10-123255159-123255170-CAC,10-123255182-123255196-CAC,10-123255194-123255197-CAT,10-123255208-123255219-CAC,10-123255240-123255257-CAC,10-123255252-123255258-CAT,10-123255259-123255262-ACC,10-123255269-123255280-CAC,10-123255286-123255300-CAC,10-123255322-123255336-CAC,10-123255363-123255372-CCA,10-123255393-123255407-CAC,10-123255428-123255445-CAC,10-123255435-123255499-ACCACCACCATTACCATCACCATCATCACACT,10-123255467-123255477-ACC,10-123255495-123255504-CAC,10-123255527-123255541-CAC,10-123255564-123255579-CCA,10-123255586-123255598-CAC,10-123255592-123255650-CATCACACCACCACCACCACCATCACCAT,10-123255597-123255614-CAC,10-123255626-123255643-CAC,10-123255655-123255672-CAC,10-123255722-123255739-CAC,10-123255789-123255800-CAC,10-123255806-123255820-CAC,10-123255841-123255852-CAC,10-123255871-123255881-ACC,10-123255902-123255923-CAT,10-123255923-123255933-ACC,10-123255931-123255942-CAT,10-123254347-123254357-ATC,10-123254355-123254366-CAC,10-123254372-123254389-CAC,10-123254397-123254407-ATC,10-123254407-123254424-CAC,10-123254432-123254442-ATC,10-123254445-123254463-CAT,10-123254448-123254459-CAC,10-123254465-123254482-CAC,10-123254490-123254503-ATC,10-123254506-123254517-CAC,10-123254518-123254532-CAC,10-123254535-123254550-CAC,10-123254563-123254576-ATC,10-123254576-123254590-CAC,10-123254596-123254615-CAC,10-123254627-123254643-ATC,10-123254655-123254669-CAC,10-123254672-123254694-CAC;MOTIFS=CACCAT,CCA,ATC,TCA,ACCACCACCATTACCATCACCATCATCACACT,ACC,CATCACACCACCACCACCACCATCACCAT,CAT,CAC;STRUC=<VC33288>	HPRC,HGSVC,1KG-ONT	No	0.105	Yes	NA,NA	NA	NA
chr10:123254874	340097	INS	2325	0.8807	0.6849	23	NA	NA	NA	NA	NA	NA	NA	NA	NA	No	ID=10-123254706-123254719-ATC,10-123254719-123254739-CAC,10-123254747-123254763-ATC,10-123254766-123254777-CAC,10-123254778-123254792-CAC,10-123254795-123254810-CAC,10-123254813-123254833-CAC,10-123254836-123254849-CAC,10-123254867-123254883-ATC,10-123254883-123254894-CAC,10-123254895-123254906-CAC,10-123254909-123254924-CAC,10-123254929-123254935-TCA,10-123254937-123254950-ATC,10-123254950-123254961-CAC,10-123254973-123254987-CAC,10-123254982-123255002-CACCAT,10-123255005-123255019-CAC,10-123255022-123255036-CAC,10-123255034-123255046-CAT,10-123255057-123255074-CAC,10-123255069-123255089-CACCAT,10-123255092-123255106-CAC,10-123255124-123255141-CAC,10-123255159-123255170-CAC,10-123255182-123255196-CAC,10-123255194-123255197-CAT,10-123255208-123255219-CAC,10-123255240-123255257-CAC,10-123255252-123255258-CAT,10-123255259-123255262-ACC,10-123255269-123255280-CAC,10-123255286-123255300-CAC,10-123255322-123255336-CAC,10-123255363-123255372-CCA,10-123255393-123255407-CAC,10-123255428-123255445-CAC,10-123255435-123255499-ACCACCACCATTACCATCACCATCATCACACT,10-123255467-123255477-ACC,10-123255495-123255504-CAC,10-123255527-123255541-CAC,10-123255564-123255579-CCA,10-123255586-123255598-CAC,10-123255592-123255650-CATCACACCACCACCACCACCATCACCAT,10-123255597-123255614-CAC,10-123255626-123255643-CAC,10-123255655-123255672-CAC,10-123255722-123255739-CAC,10-123255789-123255800-CAC,10-123255806-123255820-CAC,10-123255841-123255852-CAC,10-123255871-123255881-ACC,10-123255902-123255923-CAT,10-123255923-123255933-ACC,10-123255931-123255942-CAT,10-123254347-123254357-ATC,10-123254355-123254366-CAC,10-123254372-123254389-CAC,10-123254397-123254407-ATC,10-123254407-123254424-CAC,10-123254432-123254442-ATC,10-123254445-123254463-CAT,10-123254448-123254459-CAC,10-123254465-123254482-CAC,10-123254490-123254503-ATC,10-123254506-123254517-CAC,10-123254518-123254532-CAC,10-123254535-123254550-CAC,10-123254563-123254576-ATC,10-123254576-123254590-CAC,10-123254596-123254615-CAC,10-123254627-123254643-ATC,10-123254655-123254669-CAC,10-123254672-123254694-CAC;MOTIFS=CACCAT,CCA,ATC,TCA,ACCACCACCATTACCATCACCATCATCACACT,ACC,CATCACACCACCACCACCACCATCACCAT,CAT,CAC;STRUC=<VC33288>	HPRC,HGSVC,1KG-ONT	No	0.105	Yes	NA,NA	NA	NA
chr10:123254874	340098	INS	2233	0.9183	0.3395	44	NA	NA	NA	NA	NA	NA	NA	NA	NA	No	ID=10-123254706-123254719-ATC,10-123254719-123254739-CAC,10-123254747-123254763-ATC,10-123254766-123254777-CAC,10-123254778-123254792-CAC,10-123254795-123254810-CAC,10-123254813-123254833-CAC,10-123254836-123254849-CAC,10-123254867-123254883-ATC,10-123254883-123254894-CAC,10-123254895-123254906-CAC,10-123254909-123254924-CAC,10-123254929-123254935-TCA,10-123254937-123254950-ATC,10-123254950-123254961-CAC,10-123254973-123254987-CAC,10-123254982-123255002-CACCAT,10-123255005-123255019-CAC,10-123255022-123255036-CAC,10-123255034-123255046-CAT,10-123255057-123255074-CAC,10-123255069-123255089-CACCAT,10-123255092-123255106-CAC,10-123255124-123255141-CAC,10-123255159-123255170-CAC,10-123255182-123255196-CAC,10-123255194-123255197-CAT,10-123255208-123255219-CAC,10-123255240-123255257-CAC,10-123255252-123255258-CAT,10-123255259-123255262-ACC,10-123255269-123255280-CAC,10-123255286-123255300-CAC,10-123255322-123255336-CAC,10-123255363-123255372-CCA,10-123255393-123255407-CAC,10-123255428-123255445-CAC,10-123255435-123255499-ACCACCACCATTACCATCACCATCATCACACT,10-123255467-123255477-ACC,10-123255495-123255504-CAC,10-123255527-123255541-CAC,10-123255564-123255579-CCA,10-123255586-123255598-CAC,10-123255592-123255650-CATCACACCACCACCACCACCATCACCAT,10-123255597-123255614-CAC,10-123255626-123255643-CAC,10-123255655-123255672-CAC,10-123255722-123255739-CAC,10-123255789-123255800-CAC,10-123255806-123255820-CAC,10-123255841-123255852-CAC,10-123255871-123255881-ACC,10-123255902-123255923-CAT,10-123255923-123255933-ACC,10-123255931-123255942-CAT,10-123254347-123254357-ATC,10-123254355-123254366-CAC,10-123254372-123254389-CAC,10-123254397-123254407-ATC,10-123254407-123254424-CAC,10-123254432-123254442-ATC,10-123254445-123254463-CAT,10-123254448-123254459-CAC,10-123254465-123254482-CAC,10-123254490-123254503-ATC,10-123254506-123254517-CAC,10-123254518-123254532-CAC,10-123254535-123254550-CAC,10-123254563-123254576-ATC,10-123254576-123254590-CAC,10-123254596-123254615-CAC,10-123254627-123254643-ATC,10-123254655-123254669-CAC,10-123254672-123254694-CAC;MOTIFS=CACCAT,CCA,ATC,TCA,ACCACCACCATTACCATCACCATCATCACACT,ACC,CATCACACCACCACCACCACCATCACCAT,CAT,CAC;STRUC=<VC33288>	HPRC,HGSVC,1KG-ONT	No	0.105	Yes	NA,NA	NA	NA
chr10:123254875	340099	INS	4374	0.8714	0.4674	116	NA	NA	NA	NA	NA	NA	NA	NA	NA	No	ID=10-123254706-123254719-ATC,10-123254719-123254739-CAC,10-123254747-123254763-ATC,10-123254766-123254777-CAC,10-123254778-123254792-CAC,10-123254795-123254810-CAC,10-123254813-123254833-CAC,10-123254836-123254849-CAC,10-123254867-123254883-ATC,10-123254883-123254894-CAC,10-123254895-123254906-CAC,10-123254909-123254924-CAC,10-123254929-123254935-TCA,10-123254937-123254950-ATC,10-123254950-123254961-CAC,10-123254973-123254987-CAC,10-123254982-123255002-CACCAT,10-123255005-123255019-CAC,10-123255022-123255036-CAC,10-123255034-123255046-CAT,10-123255057-123255074-CAC,10-123255069-123255089-CACCAT,10-123255092-123255106-CAC,10-123255124-123255141-CAC,10-123255159-123255170-CAC,10-123255182-123255196-CAC,10-123255194-123255197-CAT,10-123255208-123255219-CAC,10-123255240-123255257-CAC,10-123255252-123255258-CAT,10-123255259-123255262-ACC,10-123255269-123255280-CAC,10-123255286-123255300-CAC,10-123255322-123255336-CAC,10-123255363-123255372-CCA,10-123255393-123255407-CAC,10-123255428-123255445-CAC,10-123255435-123255499-ACCACCACCATTACCATCACCATCATCACACT,10-123255467-123255477-ACC,10-123255495-123255504-CAC,10-123255527-123255541-CAC,10-123255564-123255579-CCA,10-123255586-123255598-CAC,10-123255592-123255650-CATCACACCACCACCACCACCATCACCAT,10-123255597-123255614-CAC,10-123255626-123255643-CAC,10-123255655-123255672-CAC,10-123255722-123255739-CAC,10-123255789-123255800-CAC,10-123255806-123255820-CAC,10-123255841-123255852-CAC,10-123255871-123255881-ACC,10-123255902-123255923-CAT,10-123255923-123255933-ACC,10-123255931-123255942-CAT,10-123254347-123254357-ATC,10-123254355-123254366-CAC,10-123254372-123254389-CAC,10-123254397-123254407-ATC,10-123254407-123254424-CAC,10-123254432-123254442-ATC,10-123254445-123254463-CAT,10-123254448-123254459-CAC,10-123254465-123254482-CAC,10-123254490-123254503-ATC,10-123254506-123254517-CAC,10-123254518-123254532-CAC,10-123254535-123254550-CAC,10-123254563-123254576-ATC,10-123254576-123254590-CAC,10-123254596-123254615-CAC,10-123254627-123254643-ATC,10-123254655-123254669-CAC,10-123254672-123254694-CAC;MOTIFS=CACCAT,CCA,ATC,TCA,ACCACCACCATTACCATCACCATCATCACACT,ACC,CATCACACCACCACCACCACCATCACCAT,CAT,CAC;STRUC=<VC33288>	HPRC,HGSVC,1KG-ONT	No	0.105	Yes	NA,NA	NA	NA
chr10:123254877	340100	INS	2983	0.9796	0.0772	7	NA	NA	NA	NA	NA	NA	NA	NA	NA	No	ID=10-123254706-123254719-ATC,10-123254719-123254739-CAC,10-123254747-123254763-ATC,10-123254766-123254777-CAC,10-123254778-123254792-CAC,10-123254795-123254810-CAC,10-123254813-123254833-CAC,10-123254836-123254849-CAC,10-123254867-123254883-ATC,10-123254883-123254894-CAC,10-123254895-123254906-CAC,10-123254909-123254924-CAC,10-123254929-123254935-TCA,10-123254937-123254950-ATC,10-123254950-123254961-CAC,10-123254973-123254987-CAC,10-123254982-123255002-CACCAT,10-123255005-123255019-CAC,10-123255022-123255036-CAC,10-123255034-123255046-CAT,10-123255057-123255074-CAC,10-123255069-123255089-CACCAT,10-123255092-123255106-CAC,10-123255124-123255141-CAC,10-123255159-123255170-CAC,10-123255182-123255196-CAC,10-123255194-123255197-CAT,10-123255208-123255219-CAC,10-123255240-123255257-CAC,10-123255252-123255258-CAT,10-123255259-123255262-ACC,10-123255269-123255280-CAC,10-123255286-123255300-CAC,10-123255322-123255336-CAC,10-123255363-123255372-CCA,10-123255393-123255407-CAC,10-123255428-123255445-CAC,10-123255435-123255499-ACCACCACCATTACCATCACCATCATCACACT,10-123255467-123255477-ACC,10-123255495-123255504-CAC,10-123255527-123255541-CAC,10-123255564-123255579-CCA,10-123255586-123255598-CAC,10-123255592-123255650-CATCACACCACCACCACCACCATCACCAT,10-123255597-123255614-CAC,10-123255626-123255643-CAC,10-123255655-123255672-CAC,10-123255722-123255739-CAC,10-123255789-123255800-CAC,10-123255806-123255820-CAC,10-123255841-123255852-CAC,10-123255871-123255881-ACC,10-123255902-123255923-CAT,10-123255923-123255933-ACC,10-123255931-123255942-CAT,10-123254347-123254357-ATC,10-123254355-123254366-CAC,10-123254372-123254389-CAC,10-123254397-123254407-ATC,10-123254407-123254424-CAC,10-123254432-123254442-ATC,10-123254445-123254463-CAT,10-123254448-123254459-CAC,10-123254465-123254482-CAC,10-123254490-123254503-ATC,10-123254506-123254517-CAC,10-123254518-123254532-CAC,10-123254535-123254550-CAC,10-123254563-123254576-ATC,10-123254576-123254590-CAC,10-123254596-123254615-CAC,10-123254627-123254643-ATC,10-123254655-123254669-CAC,10-123254672-123254694-CAC;MOTIFS=CACCAT,CCA,ATC,TCA,ACCACCACCATTACCATCACCATCATCACACT,ACC,CATCACACCACCACCACCACCATCACCAT,CAT,CAC;STRUC=<VC33288>	HPRC,HGSVC,1KG-ONT	No	0.105	Yes	NA,NA	NA	NA
chr10:123254894	340101	INS	2971	0.8053	0.6892	4	NA	NA	NA	NA	NA	NA	NA	NA	NA	No	ID=10-123254706-123254719-ATC,10-123254719-123254739-CAC,10-123254747-123254763-ATC,10-123254766-123254777-CAC,10-123254778-123254792-CAC,10-123254795-123254810-CAC,10-123254813-123254833-CAC,10-123254836-123254849-CAC,10-123254867-123254883-ATC,10-123254883-123254894-CAC,10-123254895-123254906-CAC,10-123254909-123254924-CAC,10-123254929-123254935-TCA,10-123254937-123254950-ATC,10-123254950-123254961-CAC,10-123254973-123254987-CAC,10-123254982-123255002-CACCAT,10-123255005-123255019-CAC,10-123255022-123255036-CAC,10-123255034-123255046-CAT,10-123255057-123255074-CAC,10-123255069-123255089-CACCAT,10-123255092-123255106-CAC,10-123255124-123255141-CAC,10-123255159-123255170-CAC,10-123255182-123255196-CAC,10-123255194-123255197-CAT,10-123255208-123255219-CAC,10-123255240-123255257-CAC,10-123255252-123255258-CAT,10-123255259-123255262-ACC,10-123255269-123255280-CAC,10-123255286-123255300-CAC,10-123255322-123255336-CAC,10-123255363-123255372-CCA,10-123255393-123255407-CAC,10-123255428-123255445-CAC,10-123255435-123255499-ACCACCACCATTACCATCACCATCATCACACT,10-123255467-123255477-ACC,10-123255495-123255504-CAC,10-123255527-123255541-CAC,10-123255564-123255579-CCA,10-123255586-123255598-CAC,10-123255592-123255650-CATCACACCACCACCACCACCATCACCAT,10-123255597-123255614-CAC,10-123255626-123255643-CAC,10-123255655-123255672-CAC,10-123255722-123255739-CAC,10-123255789-123255800-CAC,10-123255806-123255820-CAC,10-123255841-123255852-CAC,10-123255871-123255881-ACC,10-123255902-123255923-CAT,10-123255923-123255933-ACC,10-123255931-123255942-CAT,10-123254347-123254357-ATC,10-123254355-123254366-CAC,10-123254372-123254389-CAC,10-123254397-123254407-ATC,10-123254407-123254424-CAC,10-123254432-123254442-ATC,10-123254445-123254463-CAT,10-123254448-123254459-CAC,10-123254465-123254482-CAC,10-123254490-123254503-ATC,10-123254506-123254517-CAC,10-123254518-123254532-CAC,10-123254535-123254550-CAC,10-123254563-123254576-ATC,10-123254576-123254590-CAC,10-123254596-123254615-CAC,10-123254627-123254643-ATC,10-123254655-123254669-CAC,10-123254672-123254694-CAC;MOTIFS=CACCAT,CCA,ATC,TCA,ACCACCACCATTACCATCACCATCATCACACT,ACC,CATCACACCACCACCACCACCATCACCAT,CAT,CAC;STRUC=<VC33288>	HPRC,HGSVC,1KG-ONT	No	0.105	No	NA,NA	NA	NA
chr10:123254895	340104	INS	2670	0.9278	0.2685	66	NA	NA	NA	NA	NA	NA	NA	NA	NA	No	ID=10-123254706-123254719-ATC,10-123254719-123254739-CAC,10-123254747-123254763-ATC,10-123254766-123254777-CAC,10-123254778-123254792-CAC,10-123254795-123254810-CAC,10-123254813-123254833-CAC,10-123254836-123254849-CAC,10-123254867-123254883-ATC,10-123254883-123254894-CAC,10-123254895-123254906-CAC,10-123254909-123254924-CAC,10-123254929-123254935-TCA,10-123254937-123254950-ATC,10-123254950-123254961-CAC,10-123254973-123254987-CAC,10-123254982-123255002-CACCAT,10-123255005-123255019-CAC,10-123255022-123255036-CAC,10-123255034-123255046-CAT,10-123255057-123255074-CAC,10-123255069-123255089-CACCAT,10-123255092-123255106-CAC,10-123255124-123255141-CAC,10-123255159-123255170-CAC,10-123255182-123255196-CAC,10-123255194-123255197-CAT,10-123255208-123255219-CAC,10-123255240-123255257-CAC,10-123255252-123255258-CAT,10-123255259-123255262-ACC,10-123255269-123255280-CAC,10-123255286-123255300-CAC,10-123255322-123255336-CAC,10-123255363-123255372-CCA,10-123255393-123255407-CAC,10-123255428-123255445-CAC,10-123255435-123255499-ACCACCACCATTACCATCACCATCATCACACT,10-123255467-123255477-ACC,10-123255495-123255504-CAC,10-123255527-123255541-CAC,10-123255564-123255579-CCA,10-123255586-123255598-CAC,10-123255592-123255650-CATCACACCACCACCACCACCATCACCAT,10-123255597-123255614-CAC,10-123255626-123255643-CAC,10-123255655-123255672-CAC,10-123255722-123255739-CAC,10-123255789-123255800-CAC,10-123255806-123255820-CAC,10-123255841-123255852-CAC,10-123255871-123255881-ACC,10-123255902-123255923-CAT,10-123255923-123255933-ACC,10-123255931-123255942-CAT,10-123254347-123254357-ATC,10-123254355-123254366-CAC,10-123254372-123254389-CAC,10-123254397-123254407-ATC,10-123254407-123254424-CAC,10-123254432-123254442-ATC,10-123254445-123254463-CAT,10-123254448-123254459-CAC,10-123254465-123254482-CAC,10-123254490-123254503-ATC,10-123254506-123254517-CAC,10-123254518-123254532-CAC,10-123254535-123254550-CAC,10-123254563-123254576-ATC,10-123254576-123254590-CAC,10-123254596-123254615-CAC,10-123254627-123254643-ATC,10-123254655-123254669-CAC,10-123254672-123254694-CAC;MOTIFS=CACCAT,CCA,ATC,TCA,ACCACCACCATTACCATCACCATCATCACACT,ACC,CATCACACCACCACCACCACCATCACCAT,CAT,CAC;STRUC=<VC33288>	HPRC,HGSVC,1KG-ONT	No	0.105	Yes	NA,NA	NA	NA
chr10:123254895	340105	INS	4809	0.835	0.6129	81	NA	NA	NA	NA	NA	NA	NA	NA	NA	No	ID=10-123254706-123254719-ATC,10-123254719-123254739-CAC,10-123254747-123254763-ATC,10-123254766-123254777-CAC,10-123254778-123254792-CAC,10-123254795-123254810-CAC,10-123254813-123254833-CAC,10-123254836-123254849-CAC,10-123254867-123254883-ATC,10-123254883-123254894-CAC,10-123254895-123254906-CAC,10-123254909-123254924-CAC,10-123254929-123254935-TCA,10-123254937-123254950-ATC,10-123254950-123254961-CAC,10-123254973-123254987-CAC,10-123254982-123255002-CACCAT,10-123255005-123255019-CAC,10-123255022-123255036-CAC,10-123255034-123255046-CAT,10-123255057-123255074-CAC,10-123255069-123255089-CACCAT,10-123255092-123255106-CAC,10-123255124-123255141-CAC,10-123255159-123255170-CAC,10-123255182-123255196-CAC,10-123255194-123255197-CAT,10-123255208-123255219-CAC,10-123255240-123255257-CAC,10-123255252-123255258-CAT,10-123255259-123255262-ACC,10-123255269-123255280-CAC,10-123255286-123255300-CAC,10-123255322-123255336-CAC,10-123255363-123255372-CCA,10-123255393-123255407-CAC,10-123255428-123255445-CAC,10-123255435-123255499-ACCACCACCATTACCATCACCATCATCACACT,10-123255467-123255477-ACC,10-123255495-123255504-CAC,10-123255527-123255541-CAC,10-123255564-123255579-CCA,10-123255586-123255598-CAC,10-123255592-123255650-CATCACACCACCACCACCACCATCACCAT,10-123255597-123255614-CAC,10-123255626-123255643-CAC,10-123255655-123255672-CAC,10-123255722-123255739-CAC,10-123255789-123255800-CAC,10-123255806-123255820-CAC,10-123255841-123255852-CAC,10-123255871-123255881-ACC,10-123255902-123255923-CAT,10-123255923-123255933-ACC,10-123255931-123255942-CAT,10-123254347-123254357-ATC,10-123254355-123254366-CAC,10-123254372-123254389-CAC,10-123254397-123254407-ATC,10-123254407-123254424-CAC,10-123254432-123254442-ATC,10-123254445-123254463-CAT,10-123254448-123254459-CAC,10-123254465-123254482-CAC,10-123254490-123254503-ATC,10-123254506-123254517-CAC,10-123254518-123254532-CAC,10-123254535-123254550-CAC,10-123254563-123254576-ATC,10-123254576-123254590-CAC,10-123254596-123254615-CAC,10-123254627-123254643-ATC,10-123254655-123254669-CAC,10-123254672-123254694-CAC;MOTIFS=CACCAT,CCA,ATC,TCA,ACCACCACCATTACCATCACCATCATCACACT,ACC,CATCACACCACCACCACCACCATCACCAT,CAT,CAC;STRUC=<VC33288>	HGSVC,1KG-ONT	No	0.105	Yes	NA,NA	NA	NA
chr10:123254897	340121	INS	5302	0.8276	0.6128	8	NA	NA	NA	NA	NA	NA	NA	NA	NA	No	ID=10-123254706-123254719-ATC,10-123254719-123254739-CAC,10-123254747-123254763-ATC,10-123254766-123254777-CAC,10-123254778-123254792-CAC,10-123254795-123254810-CAC,10-123254813-123254833-CAC,10-123254836-123254849-CAC,10-123254867-123254883-ATC,10-123254883-123254894-CAC,10-123254895-123254906-CAC,10-123254909-123254924-CAC,10-123254929-123254935-TCA,10-123254937-123254950-ATC,10-123254950-123254961-CAC,10-123254973-123254987-CAC,10-123254982-123255002-CACCAT,10-123255005-123255019-CAC,10-123255022-123255036-CAC,10-123255034-123255046-CAT,10-123255057-123255074-CAC,10-123255069-123255089-CACCAT,10-123255092-123255106-CAC,10-123255124-123255141-CAC,10-123255159-123255170-CAC,10-123255182-123255196-CAC,10-123255194-123255197-CAT,10-123255208-123255219-CAC,10-123255240-123255257-CAC,10-123255252-123255258-CAT,10-123255259-123255262-ACC,10-123255269-123255280-CAC,10-123255286-123255300-CAC,10-123255322-123255336-CAC,10-123255363-123255372-CCA,10-123255393-123255407-CAC,10-123255428-123255445-CAC,10-123255435-123255499-ACCACCACCATTACCATCACCATCATCACACT,10-123255467-123255477-ACC,10-123255495-123255504-CAC,10-123255527-123255541-CAC,10-123255564-123255579-CCA,10-123255586-123255598-CAC,10-123255592-123255650-CATCACACCACCACCACCACCATCACCAT,10-123255597-123255614-CAC,10-123255626-123255643-CAC,10-123255655-123255672-CAC,10-123255722-123255739-CAC,10-123255789-123255800-CAC,10-123255806-123255820-CAC,10-123255841-123255852-CAC,10-123255871-123255881-ACC,10-123255902-123255923-CAT,10-123255923-123255933-ACC,10-123255931-123255942-CAT,10-123254347-123254357-ATC,10-123254355-123254366-CAC,10-123254372-123254389-CAC,10-123254397-123254407-ATC,10-123254407-123254424-CAC,10-123254432-123254442-ATC,10-123254445-123254463-CAT,10-123254448-123254459-CAC,10-123254465-123254482-CAC,10-123254490-123254503-ATC,10-123254506-123254517-CAC,10-123254518-123254532-CAC,10-123254535-123254550-CAC,10-123254563-123254576-ATC,10-123254576-123254590-CAC,10-123254596-123254615-CAC,10-123254627-123254643-ATC,10-123254655-123254669-CAC,10-123254672-123254694-CAC;MOTIFS=CACCAT,CCA,ATC,TCA,ACCACCACCATTACCATCACCATCATCACACT,ACC,CATCACACCACCACCACCACCATCACCAT,CAT,CAC;STRUC=<VC33288>	1KG-ONT	No	0.105	No	NA,NA	NA	NA
chr10:123254897	340120	INS	4496	0.8889	0.415	91	NA	NA	NA	NA	NA	NA	NA	NA	NA	No	ID=10-123254706-123254719-ATC,10-123254719-123254739-CAC,10-123254747-123254763-ATC,10-123254766-123254777-CAC,10-123254778-123254792-CAC,10-123254795-123254810-CAC,10-123254813-123254833-CAC,10-123254836-123254849-CAC,10-123254867-123254883-ATC,10-123254883-123254894-CAC,10-123254895-123254906-CAC,10-123254909-123254924-CAC,10-123254929-123254935-TCA,10-123254937-123254950-ATC,10-123254950-123254961-CAC,10-123254973-123254987-CAC,10-123254982-123255002-CACCAT,10-123255005-123255019-CAC,10-123255022-123255036-CAC,10-123255034-123255046-CAT,10-123255057-123255074-CAC,10-123255069-123255089-CACCAT,10-123255092-123255106-CAC,10-123255124-123255141-CAC,10-123255159-123255170-CAC,10-123255182-123255196-CAC,10-123255194-123255197-CAT,10-123255208-123255219-CAC,10-123255240-123255257-CAC,10-123255252-123255258-CAT,10-123255259-123255262-ACC,10-123255269-123255280-CAC,10-123255286-123255300-CAC,10-123255322-123255336-CAC,10-123255363-123255372-CCA,10-123255393-123255407-CAC,10-123255428-123255445-CAC,10-123255435-123255499-ACCACCACCATTACCATCACCATCATCACACT,10-123255467-123255477-ACC,10-123255495-123255504-CAC,10-123255527-123255541-CAC,10-123255564-123255579-CCA,10-123255586-123255598-CAC,10-123255592-123255650-CATCACACCACCACCACCACCATCACCAT,10-123255597-123255614-CAC,10-123255626-123255643-CAC,10-123255655-123255672-CAC,10-123255722-123255739-CAC,10-123255789-123255800-CAC,10-123255806-123255820-CAC,10-123255841-123255852-CAC,10-123255871-123255881-ACC,10-123255902-123255923-CAT,10-123255923-123255933-ACC,10-123255931-123255942-CAT,10-123254347-123254357-ATC,10-123254355-123254366-CAC,10-123254372-123254389-CAC,10-123254397-123254407-ATC,10-123254407-123254424-CAC,10-123254432-123254442-ATC,10-123254445-123254463-CAT,10-123254448-123254459-CAC,10-123254465-123254482-CAC,10-123254490-123254503-ATC,10-123254506-123254517-CAC,10-123254518-123254532-CAC,10-123254535-123254550-CAC,10-123254563-123254576-ATC,10-123254576-123254590-CAC,10-123254596-123254615-CAC,10-123254627-123254643-ATC,10-123254655-123254669-CAC,10-123254672-123254694-CAC;MOTIFS=CACCAT,CCA,ATC,TCA,ACCACCACCATTACCATCACCATCATCACACT,ACC,CATCACACCACCACCACCACCATCACCAT,CAT,CAC;STRUC=<VC33288>	HPRC,HGSVC,1KG-ONT	No	0.105	Yes	NA,NA	NA	NA
chr10:123254897	340119	INS	5595	0.8958	0.587	14	NA	NA	NA	NA	NA	NA	NA	NA	NA	No	ID=10-123254706-123254719-ATC,10-123254719-123254739-CAC,10-123254747-123254763-ATC,10-123254766-123254777-CAC,10-123254778-123254792-CAC,10-123254795-123254810-CAC,10-123254813-123254833-CAC,10-123254836-123254849-CAC,10-123254867-123254883-ATC,10-123254883-123254894-CAC,10-123254895-123254906-CAC,10-123254909-123254924-CAC,10-123254929-123254935-TCA,10-123254937-123254950-ATC,10-123254950-123254961-CAC,10-123254973-123254987-CAC,10-123254982-123255002-CACCAT,10-123255005-123255019-CAC,10-123255022-123255036-CAC,10-123255034-123255046-CAT,10-123255057-123255074-CAC,10-123255069-123255089-CACCAT,10-123255092-123255106-CAC,10-123255124-123255141-CAC,10-123255159-123255170-CAC,10-123255182-123255196-CAC,10-123255194-123255197-CAT,10-123255208-123255219-CAC,10-123255240-123255257-CAC,10-123255252-123255258-CAT,10-123255259-123255262-ACC,10-123255269-123255280-CAC,10-123255286-123255300-CAC,10-123255322-123255336-CAC,10-123255363-123255372-CCA,10-123255393-123255407-CAC,10-123255428-123255445-CAC,10-123255435-123255499-ACCACCACCATTACCATCACCATCATCACACT,10-123255467-123255477-ACC,10-123255495-123255504-CAC,10-123255527-123255541-CAC,10-123255564-123255579-CCA,10-123255586-123255598-CAC,10-123255592-123255650-CATCACACCACCACCACCACCATCACCAT,10-123255597-123255614-CAC,10-123255626-123255643-CAC,10-123255655-123255672-CAC,10-123255722-123255739-CAC,10-123255789-123255800-CAC,10-123255806-123255820-CAC,10-123255841-123255852-CAC,10-123255871-123255881-ACC,10-123255902-123255923-CAT,10-123255923-123255933-ACC,10-123255931-123255942-CAT,10-123254347-123254357-ATC,10-123254355-123254366-CAC,10-123254372-123254389-CAC,10-123254397-123254407-ATC,10-123254407-123254424-CAC,10-123254432-123254442-ATC,10-123254445-123254463-CAT,10-123254448-123254459-CAC,10-123254465-123254482-CAC,10-123254490-123254503-ATC,10-123254506-123254517-CAC,10-123254518-123254532-CAC,10-123254535-123254550-CAC,10-123254563-123254576-ATC,10-123254576-123254590-CAC,10-123254596-123254615-CAC,10-123254627-123254643-ATC,10-123254655-123254669-CAC,10-123254672-123254694-CAC;MOTIFS=CACCAT,CCA,ATC,TCA,ACCACCACCATTACCATCACCATCATCACACT,ACC,CATCACACCACCACCACCACCATCACCAT,CAT,CAC;STRUC=<VC33288>	NA	No	0.105	Yes	NA,NA	NA	NA
chr10:123254897	340118	INS	3068	0.8229	0.6478	21	NA	NA	NA	NA	NA	NA	NA	NA	NA	No	ID=10-123254706-123254719-ATC,10-123254719-123254739-CAC,10-123254747-123254763-ATC,10-123254766-123254777-CAC,10-123254778-123254792-CAC,10-123254795-123254810-CAC,10-123254813-123254833-CAC,10-123254836-123254849-CAC,10-123254867-123254883-ATC,10-123254883-123254894-CAC,10-123254895-123254906-CAC,10-123254909-123254924-CAC,10-123254929-123254935-TCA,10-123254937-123254950-ATC,10-123254950-123254961-CAC,10-123254973-123254987-CAC,10-123254982-123255002-CACCAT,10-123255005-123255019-CAC,10-123255022-123255036-CAC,10-123255034-123255046-CAT,10-123255057-123255074-CAC,10-123255069-123255089-CACCAT,10-123255092-123255106-CAC,10-123255124-123255141-CAC,10-123255159-123255170-CAC,10-123255182-123255196-CAC,10-123255194-123255197-CAT,10-123255208-123255219-CAC,10-123255240-123255257-CAC,10-123255252-123255258-CAT,10-123255259-123255262-ACC,10-123255269-123255280-CAC,10-123255286-123255300-CAC,10-123255322-123255336-CAC,10-123255363-123255372-CCA,10-123255393-123255407-CAC,10-123255428-123255445-CAC,10-123255435-123255499-ACCACCACCATTACCATCACCATCATCACACT,10-123255467-123255477-ACC,10-123255495-123255504-CAC,10-123255527-123255541-CAC,10-123255564-123255579-CCA,10-123255586-123255598-CAC,10-123255592-123255650-CATCACACCACCACCACCACCATCACCAT,10-123255597-123255614-CAC,10-123255626-123255643-CAC,10-123255655-123255672-CAC,10-123255722-123255739-CAC,10-123255789-123255800-CAC,10-123255806-123255820-CAC,10-123255841-123255852-CAC,10-123255871-123255881-ACC,10-123255902-123255923-CAT,10-123255923-123255933-ACC,10-123255931-123255942-CAT,10-123254347-123254357-ATC,10-123254355-123254366-CAC,10-123254372-123254389-CAC,10-123254397-123254407-ATC,10-123254407-123254424-CAC,10-123254432-123254442-ATC,10-123254445-123254463-CAT,10-123254448-123254459-CAC,10-123254465-123254482-CAC,10-123254490-123254503-ATC,10-123254506-123254517-CAC,10-123254518-123254532-CAC,10-123254535-123254550-CAC,10-123254563-123254576-ATC,10-123254576-123254590-CAC,10-123254596-123254615-CAC,10-123254627-123254643-ATC,10-123254655-123254669-CAC,10-123254672-123254694-CAC;MOTIFS=CACCAT,CCA,ATC,TCA,ACCACCACCATTACCATCACCATCATCACACT,ACC,CATCACACCACCACCACCACCATCACCAT,CAT,CAC;STRUC=<VC33288>	HPRC,HGSVC,1KG-ONT	No	0.105	Yes	NA,NA	NA	NA
chr10:123254897	340117	INS	5211	0.9073	0.3506	10	NA	NA	NA	NA	NA	NA	NA	NA	NA	No	ID=10-123254706-123254719-ATC,10-123254719-123254739-CAC,10-123254747-123254763-ATC,10-123254766-123254777-CAC,10-123254778-123254792-CAC,10-123254795-123254810-CAC,10-123254813-123254833-CAC,10-123254836-123254849-CAC,10-123254867-123254883-ATC,10-123254883-123254894-CAC,10-123254895-123254906-CAC,10-123254909-123254924-CAC,10-123254929-123254935-TCA,10-123254937-123254950-ATC,10-123254950-123254961-CAC,10-123254973-123254987-CAC,10-123254982-123255002-CACCAT,10-123255005-123255019-CAC,10-123255022-123255036-CAC,10-123255034-123255046-CAT,10-123255057-123255074-CAC,10-123255069-123255089-CACCAT,10-123255092-123255106-CAC,10-123255124-123255141-CAC,10-123255159-123255170-CAC,10-123255182-123255196-CAC,10-123255194-123255197-CAT,10-123255208-123255219-CAC,10-123255240-123255257-CAC,10-123255252-123255258-CAT,10-123255259-123255262-ACC,10-123255269-123255280-CAC,10-123255286-123255300-CAC,10-123255322-123255336-CAC,10-123255363-123255372-CCA,10-123255393-123255407-CAC,10-123255428-123255445-CAC,10-123255435-123255499-ACCACCACCATTACCATCACCATCATCACACT,10-123255467-123255477-ACC,10-123255495-123255504-CAC,10-123255527-123255541-CAC,10-123255564-123255579-CCA,10-123255586-123255598-CAC,10-123255592-123255650-CATCACACCACCACCACCACCATCACCAT,10-123255597-123255614-CAC,10-123255626-123255643-CAC,10-123255655-123255672-CAC,10-123255722-123255739-CAC,10-123255789-123255800-CAC,10-123255806-123255820-CAC,10-123255841-123255852-CAC,10-123255871-123255881-ACC,10-123255902-123255923-CAT,10-123255923-123255933-ACC,10-123255931-123255942-CAT,10-123254347-123254357-ATC,10-123254355-123254366-CAC,10-123254372-123254389-CAC,10-123254397-123254407-ATC,10-123254407-123254424-CAC,10-123254432-123254442-ATC,10-123254445-123254463-CAT,10-123254448-123254459-CAC,10-123254465-123254482-CAC,10-123254490-123254503-ATC,10-123254506-123254517-CAC,10-123254518-123254532-CAC,10-123254535-123254550-CAC,10-123254563-123254576-ATC,10-123254576-123254590-CAC,10-123254596-123254615-CAC,10-123254627-123254643-ATC,10-123254655-123254669-CAC,10-123254672-123254694-CAC;MOTIFS=CACCAT,CCA,ATC,TCA,ACCACCACCATTACCATCACCATCATCACACT,ACC,CATCACACCACCACCACCACCATCACCAT,CAT,CAC;STRUC=<VC33288>	1KG-ONT	No	0.105	No	NA,NA	NA	NA
chr10:123254897	340116	INS	2392	0.8437	0.5942	58	NA	NA	NA	NA	NA	NA	NA	NA	NA	No	ID=10-123254706-123254719-ATC,10-123254719-123254739-CAC,10-123254747-123254763-ATC,10-123254766-123254777-CAC,10-123254778-123254792-CAC,10-123254795-123254810-CAC,10-123254813-123254833-CAC,10-123254836-123254849-CAC,10-123254867-123254883-ATC,10-123254883-123254894-CAC,10-123254895-123254906-CAC,10-123254909-123254924-CAC,10-123254929-123254935-TCA,10-123254937-123254950-ATC,10-123254950-123254961-CAC,10-123254973-123254987-CAC,10-123254982-123255002-CACCAT,10-123255005-123255019-CAC,10-123255022-123255036-CAC,10-123255034-123255046-CAT,10-123255057-123255074-CAC,10-123255069-123255089-CACCAT,10-123255092-123255106-CAC,10-123255124-123255141-CAC,10-123255159-123255170-CAC,10-123255182-123255196-CAC,10-123255194-123255197-CAT,10-123255208-123255219-CAC,10-123255240-123255257-CAC,10-123255252-123255258-CAT,10-123255259-123255262-ACC,10-123255269-123255280-CAC,10-123255286-123255300-CAC,10-123255322-123255336-CAC,10-123255363-123255372-CCA,10-123255393-123255407-CAC,10-123255428-123255445-CAC,10-123255435-123255499-ACCACCACCATTACCATCACCATCATCACACT,10-123255467-123255477-ACC,10-123255495-123255504-CAC,10-123255527-123255541-CAC,10-123255564-123255579-CCA,10-123255586-123255598-CAC,10-123255592-123255650-CATCACACCACCACCACCACCATCACCAT,10-123255597-123255614-CAC,10-123255626-123255643-CAC,10-123255655-123255672-CAC,10-123255722-123255739-CAC,10-123255789-123255800-CAC,10-123255806-123255820-CAC,10-123255841-123255852-CAC,10-123255871-123255881-ACC,10-123255902-123255923-CAT,10-123255923-123255933-ACC,10-123255931-123255942-CAT,10-123254347-123254357-ATC,10-123254355-123254366-CAC,10-123254372-123254389-CAC,10-123254397-123254407-ATC,10-123254407-123254424-CAC,10-123254432-123254442-ATC,10-123254445-123254463-CAT,10-123254448-123254459-CAC,10-123254465-123254482-CAC,10-123254490-123254503-ATC,10-123254506-123254517-CAC,10-123254518-123254532-CAC,10-123254535-123254550-CAC,10-123254563-123254576-ATC,10-123254576-123254590-CAC,10-123254596-123254615-CAC,10-123254627-123254643-ATC,10-123254655-123254669-CAC,10-123254672-123254694-CAC;MOTIFS=CACCAT,CCA,ATC,TCA,ACCACCACCATTACCATCACCATCATCACACT,ACC,CATCACACCACCACCACCACCATCACCAT,CAT,CAC;STRUC=<VC33288>	HPRC,HGSVC,1KG-ONT	No	0.105	Yes	NA,NA	NA	NA
chr10:123254897	340115	INS	3553	0.9025	0.3487	94	NA	NA	NA	NA	NA	NA	NA	NA	NA	No	ID=10-123254706-123254719-ATC,10-123254719-123254739-CAC,10-123254747-123254763-ATC,10-123254766-123254777-CAC,10-123254778-123254792-CAC,10-123254795-123254810-CAC,10-123254813-123254833-CAC,10-123254836-123254849-CAC,10-123254867-123254883-ATC,10-123254883-123254894-CAC,10-123254895-123254906-CAC,10-123254909-123254924-CAC,10-123254929-123254935-TCA,10-123254937-123254950-ATC,10-123254950-123254961-CAC,10-123254973-123254987-CAC,10-123254982-123255002-CACCAT,10-123255005-123255019-CAC,10-123255022-123255036-CAC,10-123255034-123255046-CAT,10-123255057-123255074-CAC,10-123255069-123255089-CACCAT,10-123255092-123255106-CAC,10-123255124-123255141-CAC,10-123255159-123255170-CAC,10-123255182-123255196-CAC,10-123255194-123255197-CAT,10-123255208-123255219-CAC,10-123255240-123255257-CAC,10-123255252-123255258-CAT,10-123255259-123255262-ACC,10-123255269-123255280-CAC,10-123255286-123255300-CAC,10-123255322-123255336-CAC,10-123255363-123255372-CCA,10-123255393-123255407-CAC,10-123255428-123255445-CAC,10-123255435-123255499-ACCACCACCATTACCATCACCATCATCACACT,10-123255467-123255477-ACC,10-123255495-123255504-CAC,10-123255527-123255541-CAC,10-123255564-123255579-CCA,10-123255586-123255598-CAC,10-123255592-123255650-CATCACACCACCACCACCACCATCACCAT,10-123255597-123255614-CAC,10-123255626-123255643-CAC,10-123255655-123255672-CAC,10-123255722-123255739-CAC,10-123255789-123255800-CAC,10-123255806-123255820-CAC,10-123255841-123255852-CAC,10-123255871-123255881-ACC,10-123255902-123255923-CAT,10-123255923-123255933-ACC,10-123255931-123255942-CAT,10-123254347-123254357-ATC,10-123254355-123254366-CAC,10-123254372-123254389-CAC,10-123254397-123254407-ATC,10-123254407-123254424-CAC,10-123254432-123254442-ATC,10-123254445-123254463-CAT,10-123254448-123254459-CAC,10-123254465-123254482-CAC,10-123254490-123254503-ATC,10-123254506-123254517-CAC,10-123254518-123254532-CAC,10-123254535-123254550-CAC,10-123254563-123254576-ATC,10-123254576-123254590-CAC,10-123254596-123254615-CAC,10-123254627-123254643-ATC,10-123254655-123254669-CAC,10-123254672-123254694-CAC;MOTIFS=CACCAT,CCA,ATC,TCA,ACCACCACCATTACCATCACCATCATCACACT,ACC,CATCACACCACCACCACCACCATCACCAT,CAT,CAC;STRUC=<VC33288>	HPRC,HGSVC,1KG-ONT	No	0.105	Yes	NA,NA	NA	NA
chr10:123254897	340114	INS	1699	0.8322	0.6014	23	NA	NA	NA	NA	NA	NA	NA	NA	NA	No	ID=10-123254706-123254719-ATC,10-123254719-123254739-CAC,10-123254747-123254763-ATC,10-123254766-123254777-CAC,10-123254778-123254792-CAC,10-123254795-123254810-CAC,10-123254813-123254833-CAC,10-123254836-123254849-CAC,10-123254867-123254883-ATC,10-123254883-123254894-CAC,10-123254895-123254906-CAC,10-123254909-123254924-CAC,10-123254929-123254935-TCA,10-123254937-123254950-ATC,10-123254950-123254961-CAC,10-123254973-123254987-CAC,10-123254982-123255002-CACCAT,10-123255005-123255019-CAC,10-123255022-123255036-CAC,10-123255034-123255046-CAT,10-123255057-123255074-CAC,10-123255069-123255089-CACCAT,10-123255092-123255106-CAC,10-123255124-123255141-CAC,10-123255159-123255170-CAC,10-123255182-123255196-CAC,10-123255194-123255197-CAT,10-123255208-123255219-CAC,10-123255240-123255257-CAC,10-123255252-123255258-CAT,10-123255259-123255262-ACC,10-123255269-123255280-CAC,10-123255286-123255300-CAC,10-123255322-123255336-CAC,10-123255363-123255372-CCA,10-123255393-123255407-CAC,10-123255428-123255445-CAC,10-123255435-123255499-ACCACCACCATTACCATCACCATCATCACACT,10-123255467-123255477-ACC,10-123255495-123255504-CAC,10-123255527-123255541-CAC,10-123255564-123255579-CCA,10-123255586-123255598-CAC,10-123255592-123255650-CATCACACCACCACCACCACCATCACCAT,10-123255597-123255614-CAC,10-123255626-123255643-CAC,10-123255655-123255672-CAC,10-123255722-123255739-CAC,10-123255789-123255800-CAC,10-123255806-123255820-CAC,10-123255841-123255852-CAC,10-123255871-123255881-ACC,10-123255902-123255923-CAT,10-123255923-123255933-ACC,10-123255931-123255942-CAT,10-123254347-123254357-ATC,10-123254355-123254366-CAC,10-123254372-123254389-CAC,10-123254397-123254407-ATC,10-123254407-123254424-CAC,10-123254432-123254442-ATC,10-123254445-123254463-CAT,10-123254448-123254459-CAC,10-123254465-123254482-CAC,10-123254490-123254503-ATC,10-123254506-123254517-CAC,10-123254518-123254532-CAC,10-123254535-123254550-CAC,10-123254563-123254576-ATC,10-123254576-123254590-CAC,10-123254596-123254615-CAC,10-123254627-123254643-ATC,10-123254655-123254669-CAC,10-123254672-123254694-CAC;MOTIFS=CACCAT,CCA,ATC,TCA,ACCACCACCATTACCATCACCATCATCACACT,ACC,CATCACACCACCACCACCACCATCACCAT,CAT,CAC;STRUC=<VC33288>	HPRC,HGSVC,1KG-ONT	No	0.105	Yes	NA,NA	NA	NA
chr10:123254897	340113	INS	1091	0.906	0.3688	6	NA	NA	NA	NA	NA	NA	NA	NA	NA	No	ID=10-123254706-123254719-ATC,10-123254719-123254739-CAC,10-123254747-123254763-ATC,10-123254766-123254777-CAC,10-123254778-123254792-CAC,10-123254795-123254810-CAC,10-123254813-123254833-CAC,10-123254836-123254849-CAC,10-123254867-123254883-ATC,10-123254883-123254894-CAC,10-123254895-123254906-CAC,10-123254909-123254924-CAC,10-123254929-123254935-TCA,10-123254937-123254950-ATC,10-123254950-123254961-CAC,10-123254973-123254987-CAC,10-123254982-123255002-CACCAT,10-123255005-123255019-CAC,10-123255022-123255036-CAC,10-123255034-123255046-CAT,10-123255057-123255074-CAC,10-123255069-123255089-CACCAT,10-123255092-123255106-CAC,10-123255124-123255141-CAC,10-123255159-123255170-CAC,10-123255182-123255196-CAC,10-123255194-123255197-CAT,10-123255208-123255219-CAC,10-123255240-123255257-CAC,10-123255252-123255258-CAT,10-123255259-123255262-ACC,10-123255269-123255280-CAC,10-123255286-123255300-CAC,10-123255322-123255336-CAC,10-123255363-123255372-CCA,10-123255393-123255407-CAC,10-123255428-123255445-CAC,10-123255435-123255499-ACCACCACCATTACCATCACCATCATCACACT,10-123255467-123255477-ACC,10-123255495-123255504-CAC,10-123255527-123255541-CAC,10-123255564-123255579-CCA,10-123255586-123255598-CAC,10-123255592-123255650-CATCACACCACCACCACCACCATCACCAT,10-123255597-123255614-CAC,10-123255626-123255643-CAC,10-123255655-123255672-CAC,10-123255722-123255739-CAC,10-123255789-123255800-CAC,10-123255806-123255820-CAC,10-123255841-123255852-CAC,10-123255871-123255881-ACC,10-123255902-123255923-CAT,10-123255923-123255933-ACC,10-123255931-123255942-CAT,10-123254347-123254357-ATC,10-123254355-123254366-CAC,10-123254372-123254389-CAC,10-123254397-123254407-ATC,10-123254407-123254424-CAC,10-123254432-123254442-ATC,10-123254445-123254463-CAT,10-123254448-123254459-CAC,10-123254465-123254482-CAC,10-123254490-123254503-ATC,10-123254506-123254517-CAC,10-123254518-123254532-CAC,10-123254535-123254550-CAC,10-123254563-123254576-ATC,10-123254576-123254590-CAC,10-123254596-123254615-CAC,10-123254627-123254643-ATC,10-123254655-123254669-CAC,10-123254672-123254694-CAC;MOTIFS=CACCAT,CCA,ATC,TCA,ACCACCACCATTACCATCACCATCATCACACT,ACC,CATCACACCACCACCACCACCATCACCAT,CAT,CAC;STRUC=<VC33288>	HPRC,HGSVC,1KG-ONT	Yes	0.105	Yes	NA,NA	NA	NA
chr10:123254897	340112	INS	2134	0.8925	0.4234	71	NA	NA	NA	NA	NA	NA	NA	NA	NA	No	ID=10-123254706-123254719-ATC,10-123254719-123254739-CAC,10-123254747-123254763-ATC,10-123254766-123254777-CAC,10-123254778-123254792-CAC,10-123254795-123254810-CAC,10-123254813-123254833-CAC,10-123254836-123254849-CAC,10-123254867-123254883-ATC,10-123254883-123254894-CAC,10-123254895-123254906-CAC,10-123254909-123254924-CAC,10-123254929-123254935-TCA,10-123254937-123254950-ATC,10-123254950-123254961-CAC,10-123254973-123254987-CAC,10-123254982-123255002-CACCAT,10-123255005-123255019-CAC,10-123255022-123255036-CAC,10-123255034-123255046-CAT,10-123255057-123255074-CAC,10-123255069-123255089-CACCAT,10-123255092-123255106-CAC,10-123255124-123255141-CAC,10-123255159-123255170-CAC,10-123255182-123255196-CAC,10-123255194-123255197-CAT,10-123255208-123255219-CAC,10-123255240-123255257-CAC,10-123255252-123255258-CAT,10-123255259-123255262-ACC,10-123255269-123255280-CAC,10-123255286-123255300-CAC,10-123255322-123255336-CAC,10-123255363-123255372-CCA,10-123255393-123255407-CAC,10-123255428-123255445-CAC,10-123255435-123255499-ACCACCACCATTACCATCACCATCATCACACT,10-123255467-123255477-ACC,10-123255495-123255504-CAC,10-123255527-123255541-CAC,10-123255564-123255579-CCA,10-123255586-123255598-CAC,10-123255592-123255650-CATCACACCACCACCACCACCATCACCAT,10-123255597-123255614-CAC,10-123255626-123255643-CAC,10-123255655-123255672-CAC,10-123255722-123255739-CAC,10-123255789-123255800-CAC,10-123255806-123255820-CAC,10-123255841-123255852-CAC,10-123255871-123255881-ACC,10-123255902-123255923-CAT,10-123255923-123255933-ACC,10-123255931-123255942-CAT,10-123254347-123254357-ATC,10-123254355-123254366-CAC,10-123254372-123254389-CAC,10-123254397-123254407-ATC,10-123254407-123254424-CAC,10-123254432-123254442-ATC,10-123254445-123254463-CAT,10-123254448-123254459-CAC,10-123254465-123254482-CAC,10-123254490-123254503-ATC,10-123254506-123254517-CAC,10-123254518-123254532-CAC,10-123254535-123254550-CAC,10-123254563-123254576-ATC,10-123254576-123254590-CAC,10-123254596-123254615-CAC,10-123254627-123254643-ATC,10-123254655-123254669-CAC,10-123254672-123254694-CAC;MOTIFS=CACCAT,CCA,ATC,TCA,ACCACCACCATTACCATCACCATCATCACACT,ACC,CATCACACCACCACCACCACCATCACCAT,CAT,CAC;STRUC=<VC33288>	HPRC,HGSVC,1KG-ONT	No	0.105	Yes	NA,NA	NA	NA
chr10:123254897	340111	INS	1199	0.8242	0.683	33	NA	NA	NA	NA	NA	NA	NA	NA	NA	No	ID=10-123254706-123254719-ATC,10-123254719-123254739-CAC,10-123254747-123254763-ATC,10-123254766-123254777-CAC,10-123254778-123254792-CAC,10-123254795-123254810-CAC,10-123254813-123254833-CAC,10-123254836-123254849-CAC,10-123254867-123254883-ATC,10-123254883-123254894-CAC,10-123254895-123254906-CAC,10-123254909-123254924-CAC,10-123254929-123254935-TCA,10-123254937-123254950-ATC,10-123254950-123254961-CAC,10-123254973-123254987-CAC,10-123254982-123255002-CACCAT,10-123255005-123255019-CAC,10-123255022-123255036-CAC,10-123255034-123255046-CAT,10-123255057-123255074-CAC,10-123255069-123255089-CACCAT,10-123255092-123255106-CAC,10-123255124-123255141-CAC,10-123255159-123255170-CAC,10-123255182-123255196-CAC,10-123255194-123255197-CAT,10-123255208-123255219-CAC,10-123255240-123255257-CAC,10-123255252-123255258-CAT,10-123255259-123255262-ACC,10-123255269-123255280-CAC,10-123255286-123255300-CAC,10-123255322-123255336-CAC,10-123255363-123255372-CCA,10-123255393-123255407-CAC,10-123255428-123255445-CAC,10-123255435-123255499-ACCACCACCATTACCATCACCATCATCACACT,10-123255467-123255477-ACC,10-123255495-123255504-CAC,10-123255527-123255541-CAC,10-123255564-123255579-CCA,10-123255586-123255598-CAC,10-123255592-123255650-CATCACACCACCACCACCACCATCACCAT,10-123255597-123255614-CAC,10-123255626-123255643-CAC,10-123255655-123255672-CAC,10-123255722-123255739-CAC,10-123255789-123255800-CAC,10-123255806-123255820-CAC,10-123255841-123255852-CAC,10-123255871-123255881-ACC,10-123255902-123255923-CAT,10-123255923-123255933-ACC,10-123255931-123255942-CAT,10-123254347-123254357-ATC,10-123254355-123254366-CAC,10-123254372-123254389-CAC,10-123254397-123254407-ATC,10-123254407-123254424-CAC,10-123254432-123254442-ATC,10-123254445-123254463-CAT,10-123254448-123254459-CAC,10-123254465-123254482-CAC,10-123254490-123254503-ATC,10-123254506-123254517-CAC,10-123254518-123254532-CAC,10-123254535-123254550-CAC,10-123254563-123254576-ATC,10-123254576-123254590-CAC,10-123254596-123254615-CAC,10-123254627-123254643-ATC,10-123254655-123254669-CAC,10-123254672-123254694-CAC;MOTIFS=CACCAT,CCA,ATC,TCA,ACCACCACCATTACCATCACCATCATCACACT,ACC,CATCACACCACCACCACCACCATCACCAT,CAT,CAC;STRUC=<VC33288>	HPRC,HGSVC	No	0.105	Yes	NA,NA	NA	NA
chr10:123254897	340110	INS	1435	0.8499	0.5568	70	NA	NA	NA	NA	NA	NA	NA	NA	NA	No	ID=10-123254706-123254719-ATC,10-123254719-123254739-CAC,10-123254747-123254763-ATC,10-123254766-123254777-CAC,10-123254778-123254792-CAC,10-123254795-123254810-CAC,10-123254813-123254833-CAC,10-123254836-123254849-CAC,10-123254867-123254883-ATC,10-123254883-123254894-CAC,10-123254895-123254906-CAC,10-123254909-123254924-CAC,10-123254929-123254935-TCA,10-123254937-123254950-ATC,10-123254950-123254961-CAC,10-123254973-123254987-CAC,10-123254982-123255002-CACCAT,10-123255005-123255019-CAC,10-123255022-123255036-CAC,10-123255034-123255046-CAT,10-123255057-123255074-CAC,10-123255069-123255089-CACCAT,10-123255092-123255106-CAC,10-123255124-123255141-CAC,10-123255159-123255170-CAC,10-123255182-123255196-CAC,10-123255194-123255197-CAT,10-123255208-123255219-CAC,10-123255240-123255257-CAC,10-123255252-123255258-CAT,10-123255259-123255262-ACC,10-123255269-123255280-CAC,10-123255286-123255300-CAC,10-123255322-123255336-CAC,10-123255363-123255372-CCA,10-123255393-123255407-CAC,10-123255428-123255445-CAC,10-123255435-123255499-ACCACCACCATTACCATCACCATCATCACACT,10-123255467-123255477-ACC,10-123255495-123255504-CAC,10-123255527-123255541-CAC,10-123255564-123255579-CCA,10-123255586-123255598-CAC,10-123255592-123255650-CATCACACCACCACCACCACCATCACCAT,10-123255597-123255614-CAC,10-123255626-123255643-CAC,10-123255655-123255672-CAC,10-123255722-123255739-CAC,10-123255789-123255800-CAC,10-123255806-123255820-CAC,10-123255841-123255852-CAC,10-123255871-123255881-ACC,10-123255902-123255923-CAT,10-123255923-123255933-ACC,10-123255931-123255942-CAT,10-123254347-123254357-ATC,10-123254355-123254366-CAC,10-123254372-123254389-CAC,10-123254397-123254407-ATC,10-123254407-123254424-CAC,10-123254432-123254442-ATC,10-123254445-123254463-CAT,10-123254448-123254459-CAC,10-123254465-123254482-CAC,10-123254490-123254503-ATC,10-123254506-123254517-CAC,10-123254518-123254532-CAC,10-123254535-123254550-CAC,10-123254563-123254576-ATC,10-123254576-123254590-CAC,10-123254596-123254615-CAC,10-123254627-123254643-ATC,10-123254655-123254669-CAC,10-123254672-123254694-CAC;MOTIFS=CACCAT,CCA,ATC,TCA,ACCACCACCATTACCATCACCATCATCACACT,ACC,CATCACACCACCACCACCACCATCACCAT,CAT,CAC;STRUC=<VC33288>	HPRC,HGSVC	No	0.105	Yes	NA,NA	NA	NA
chr10:123254897	340109	INS	1880	0.823	0.6594	53	NA	NA	NA	NA	NA	NA	NA	NA	NA	No	ID=10-123254706-123254719-ATC,10-123254719-123254739-CAC,10-123254747-123254763-ATC,10-123254766-123254777-CAC,10-123254778-123254792-CAC,10-123254795-123254810-CAC,10-123254813-123254833-CAC,10-123254836-123254849-CAC,10-123254867-123254883-ATC,10-123254883-123254894-CAC,10-123254895-123254906-CAC,10-123254909-123254924-CAC,10-123254929-123254935-TCA,10-123254937-123254950-ATC,10-123254950-123254961-CAC,10-123254973-123254987-CAC,10-123254982-123255002-CACCAT,10-123255005-123255019-CAC,10-123255022-123255036-CAC,10-123255034-123255046-CAT,10-123255057-123255074-CAC,10-123255069-123255089-CACCAT,10-123255092-123255106-CAC,10-123255124-123255141-CAC,10-123255159-123255170-CAC,10-123255182-123255196-CAC,10-123255194-123255197-CAT,10-123255208-123255219-CAC,10-123255240-123255257-CAC,10-123255252-123255258-CAT,10-123255259-123255262-ACC,10-123255269-123255280-CAC,10-123255286-123255300-CAC,10-123255322-123255336-CAC,10-123255363-123255372-CCA,10-123255393-123255407-CAC,10-123255428-123255445-CAC,10-123255435-123255499-ACCACCACCATTACCATCACCATCATCACACT,10-123255467-123255477-ACC,10-123255495-123255504-CAC,10-123255527-123255541-CAC,10-123255564-123255579-CCA,10-123255586-123255598-CAC,10-123255592-123255650-CATCACACCACCACCACCACCATCACCAT,10-123255597-123255614-CAC,10-123255626-123255643-CAC,10-123255655-123255672-CAC,10-123255722-123255739-CAC,10-123255789-123255800-CAC,10-123255806-123255820-CAC,10-123255841-123255852-CAC,10-123255871-123255881-ACC,10-123255902-123255923-CAT,10-123255923-123255933-ACC,10-123255931-123255942-CAT,10-123254347-123254357-ATC,10-123254355-123254366-CAC,10-123254372-123254389-CAC,10-123254397-123254407-ATC,10-123254407-123254424-CAC,10-123254432-123254442-ATC,10-123254445-123254463-CAT,10-123254448-123254459-CAC,10-123254465-123254482-CAC,10-123254490-123254503-ATC,10-123254506-123254517-CAC,10-123254518-123254532-CAC,10-123254535-123254550-CAC,10-123254563-123254576-ATC,10-123254576-123254590-CAC,10-123254596-123254615-CAC,10-123254627-123254643-ATC,10-123254655-123254669-CAC,10-123254672-123254694-CAC;MOTIFS=CACCAT,CCA,ATC,TCA,ACCACCACCATTACCATCACCATCATCACACT,ACC,CATCACACCACCACCACCACCATCACCAT,CAT,CAC;STRUC=<VC33288>	HPRC,HGSVC,1KG-ONT	No	0.105	Yes	NA,NA	NA	NA
chr10:123254897	340108	INS	1993	0.9	0.3674	17	NA	NA	NA	NA	NA	NA	NA	NA	NA	No	ID=10-123254706-123254719-ATC,10-123254719-123254739-CAC,10-123254747-123254763-ATC,10-123254766-123254777-CAC,10-123254778-123254792-CAC,10-123254795-123254810-CAC,10-123254813-123254833-CAC,10-123254836-123254849-CAC,10-123254867-123254883-ATC,10-123254883-123254894-CAC,10-123254895-123254906-CAC,10-123254909-123254924-CAC,10-123254929-123254935-TCA,10-123254937-123254950-ATC,10-123254950-123254961-CAC,10-123254973-123254987-CAC,10-123254982-123255002-CACCAT,10-123255005-123255019-CAC,10-123255022-123255036-CAC,10-123255034-123255046-CAT,10-123255057-123255074-CAC,10-123255069-123255089-CACCAT,10-123255092-123255106-CAC,10-123255124-123255141-CAC,10-123255159-123255170-CAC,10-123255182-123255196-CAC,10-123255194-123255197-CAT,10-123255208-123255219-CAC,10-123255240-123255257-CAC,10-123255252-123255258-CAT,10-123255259-123255262-ACC,10-123255269-123255280-CAC,10-123255286-123255300-CAC,10-123255322-123255336-CAC,10-123255363-123255372-CCA,10-123255393-123255407-CAC,10-123255428-123255445-CAC,10-123255435-123255499-ACCACCACCATTACCATCACCATCATCACACT,10-123255467-123255477-ACC,10-123255495-123255504-CAC,10-123255527-123255541-CAC,10-123255564-123255579-CCA,10-123255586-123255598-CAC,10-123255592-123255650-CATCACACCACCACCACCACCATCACCAT,10-123255597-123255614-CAC,10-123255626-123255643-CAC,10-123255655-123255672-CAC,10-123255722-123255739-CAC,10-123255789-123255800-CAC,10-123255806-123255820-CAC,10-123255841-123255852-CAC,10-123255871-123255881-ACC,10-123255902-123255923-CAT,10-123255923-123255933-ACC,10-123255931-123255942-CAT,10-123254347-123254357-ATC,10-123254355-123254366-CAC,10-123254372-123254389-CAC,10-123254397-123254407-ATC,10-123254407-123254424-CAC,10-123254432-123254442-ATC,10-123254445-123254463-CAT,10-123254448-123254459-CAC,10-123254465-123254482-CAC,10-123254490-123254503-ATC,10-123254506-123254517-CAC,10-123254518-123254532-CAC,10-123254535-123254550-CAC,10-123254563-123254576-ATC,10-123254576-123254590-CAC,10-123254596-123254615-CAC,10-123254627-123254643-ATC,10-123254655-123254669-CAC,10-123254672-123254694-CAC;MOTIFS=CACCAT,CCA,ATC,TCA,ACCACCACCATTACCATCACCATCATCACACT,ACC,CATCACACCACCACCACCACCATCACCAT,CAT,CAC;STRUC=<VC33288>	HPRC,HGSVC,1KG-ONT	No	0.105	Yes	NA,NA	NA	NA
chr10:123254897	340107	INS	932	0.8249	0.6544	1	NA	NA	NA	NA	NA	NA	NA	NA	NA	No	ID=10-123254706-123254719-ATC,10-123254719-123254739-CAC,10-123254747-123254763-ATC,10-123254766-123254777-CAC,10-123254778-123254792-CAC,10-123254795-123254810-CAC,10-123254813-123254833-CAC,10-123254836-123254849-CAC,10-123254867-123254883-ATC,10-123254883-123254894-CAC,10-123254895-123254906-CAC,10-123254909-123254924-CAC,10-123254929-123254935-TCA,10-123254937-123254950-ATC,10-123254950-123254961-CAC,10-123254973-123254987-CAC,10-123254982-123255002-CACCAT,10-123255005-123255019-CAC,10-123255022-123255036-CAC,10-123255034-123255046-CAT,10-123255057-123255074-CAC,10-123255069-123255089-CACCAT,10-123255092-123255106-CAC,10-123255124-123255141-CAC,10-123255159-123255170-CAC,10-123255182-123255196-CAC,10-123255194-123255197-CAT,10-123255208-123255219-CAC,10-123255240-123255257-CAC,10-123255252-123255258-CAT,10-123255259-123255262-ACC,10-123255269-123255280-CAC,10-123255286-123255300-CAC,10-123255322-123255336-CAC,10-123255363-123255372-CCA,10-123255393-123255407-CAC,10-123255428-123255445-CAC,10-123255435-123255499-ACCACCACCATTACCATCACCATCATCACACT,10-123255467-123255477-ACC,10-123255495-123255504-CAC,10-123255527-123255541-CAC,10-123255564-123255579-CCA,10-123255586-123255598-CAC,10-123255592-123255650-CATCACACCACCACCACCACCATCACCAT,10-123255597-123255614-CAC,10-123255626-123255643-CAC,10-123255655-123255672-CAC,10-123255722-123255739-CAC,10-123255789-123255800-CAC,10-123255806-123255820-CAC,10-123255841-123255852-CAC,10-123255871-123255881-ACC,10-123255902-123255923-CAT,10-123255923-123255933-ACC,10-123255931-123255942-CAT,10-123254347-123254357-ATC,10-123254355-123254366-CAC,10-123254372-123254389-CAC,10-123254397-123254407-ATC,10-123254407-123254424-CAC,10-123254432-123254442-ATC,10-123254445-123254463-CAT,10-123254448-123254459-CAC,10-123254465-123254482-CAC,10-123254490-123254503-ATC,10-123254506-123254517-CAC,10-123254518-123254532-CAC,10-123254535-123254550-CAC,10-123254563-123254576-ATC,10-123254576-123254590-CAC,10-123254596-123254615-CAC,10-123254627-123254643-ATC,10-123254655-123254669-CAC,10-123254672-123254694-CAC;MOTIFS=CACCAT,CCA,ATC,TCA,ACCACCACCATTACCATCACCATCATCACACT,ACC,CATCACACCACCACCACCACCATCACCAT,CAT,CAC;STRUC=<VC33288>	HPRC,HGSVC,1KG-ONT	Yes	0.105	No	NA,NA	NA	NA
chr10:123254897	340106	INS	2338	0.8424	0.6051	8	NA	NA	NA	NA	NA	NA	NA	NA	NA	No	ID=10-123254706-123254719-ATC,10-123254719-123254739-CAC,10-123254747-123254763-ATC,10-123254766-123254777-CAC,10-123254778-123254792-CAC,10-123254795-123254810-CAC,10-123254813-123254833-CAC,10-123254836-123254849-CAC,10-123254867-123254883-ATC,10-123254883-123254894-CAC,10-123254895-123254906-CAC,10-123254909-123254924-CAC,10-123254929-123254935-TCA,10-123254937-123254950-ATC,10-123254950-123254961-CAC,10-123254973-123254987-CAC,10-123254982-123255002-CACCAT,10-123255005-123255019-CAC,10-123255022-123255036-CAC,10-123255034-123255046-CAT,10-123255057-123255074-CAC,10-123255069-123255089-CACCAT,10-123255092-123255106-CAC,10-123255124-123255141-CAC,10-123255159-123255170-CAC,10-123255182-123255196-CAC,10-123255194-123255197-CAT,10-123255208-123255219-CAC,10-123255240-123255257-CAC,10-123255252-123255258-CAT,10-123255259-123255262-ACC,10-123255269-123255280-CAC,10-123255286-123255300-CAC,10-123255322-123255336-CAC,10-123255363-123255372-CCA,10-123255393-123255407-CAC,10-123255428-123255445-CAC,10-123255435-123255499-ACCACCACCATTACCATCACCATCATCACACT,10-123255467-123255477-ACC,10-123255495-123255504-CAC,10-123255527-123255541-CAC,10-123255564-123255579-CCA,10-123255586-123255598-CAC,10-123255592-123255650-CATCACACCACCACCACCACCATCACCAT,10-123255597-123255614-CAC,10-123255626-123255643-CAC,10-123255655-123255672-CAC,10-123255722-123255739-CAC,10-123255789-123255800-CAC,10-123255806-123255820-CAC,10-123255841-123255852-CAC,10-123255871-123255881-ACC,10-123255902-123255923-CAT,10-123255923-123255933-ACC,10-123255931-123255942-CAT,10-123254347-123254357-ATC,10-123254355-123254366-CAC,10-123254372-123254389-CAC,10-123254397-123254407-ATC,10-123254407-123254424-CAC,10-123254432-123254442-ATC,10-123254445-123254463-CAT,10-123254448-123254459-CAC,10-123254465-123254482-CAC,10-123254490-123254503-ATC,10-123254506-123254517-CAC,10-123254518-123254532-CAC,10-123254535-123254550-CAC,10-123254563-123254576-ATC,10-123254576-123254590-CAC,10-123254596-123254615-CAC,10-123254627-123254643-ATC,10-123254655-123254669-CAC,10-123254672-123254694-CAC;MOTIFS=CACCAT,CCA,ATC,TCA,ACCACCACCATTACCATCACCATCATCACACT,ACC,CATCACACCACCACCACCACCATCACCAT,CAT,CAC;STRUC=<VC33288>	HPRC,HGSVC,1KG-ONT	No	0.105	Yes	NA,NA	NA	NA
chr10:123254898	340122	INS	3439	0.8375	0.6255	4	NA	NA	NA	NA	NA	NA	NA	NA	NA	No	ID=10-123254706-123254719-ATC,10-123254719-123254739-CAC,10-123254747-123254763-ATC,10-123254766-123254777-CAC,10-123254778-123254792-CAC,10-123254795-123254810-CAC,10-123254813-123254833-CAC,10-123254836-123254849-CAC,10-123254867-123254883-ATC,10-123254883-123254894-CAC,10-123254895-123254906-CAC,10-123254909-123254924-CAC,10-123254929-123254935-TCA,10-123254937-123254950-ATC,10-123254950-123254961-CAC,10-123254973-123254987-CAC,10-123254982-123255002-CACCAT,10-123255005-123255019-CAC,10-123255022-123255036-CAC,10-123255034-123255046-CAT,10-123255057-123255074-CAC,10-123255069-123255089-CACCAT,10-123255092-123255106-CAC,10-123255124-123255141-CAC,10-123255159-123255170-CAC,10-123255182-123255196-CAC,10-123255194-123255197-CAT,10-123255208-123255219-CAC,10-123255240-123255257-CAC,10-123255252-123255258-CAT,10-123255259-123255262-ACC,10-123255269-123255280-CAC,10-123255286-123255300-CAC,10-123255322-123255336-CAC,10-123255363-123255372-CCA,10-123255393-123255407-CAC,10-123255428-123255445-CAC,10-123255435-123255499-ACCACCACCATTACCATCACCATCATCACACT,10-123255467-123255477-ACC,10-123255495-123255504-CAC,10-123255527-123255541-CAC,10-123255564-123255579-CCA,10-123255586-123255598-CAC,10-123255592-123255650-CATCACACCACCACCACCACCATCACCAT,10-123255597-123255614-CAC,10-123255626-123255643-CAC,10-123255655-123255672-CAC,10-123255722-123255739-CAC,10-123255789-123255800-CAC,10-123255806-123255820-CAC,10-123255841-123255852-CAC,10-123255871-123255881-ACC,10-123255902-123255923-CAT,10-123255923-123255933-ACC,10-123255931-123255942-CAT,10-123254347-123254357-ATC,10-123254355-123254366-CAC,10-123254372-123254389-CAC,10-123254397-123254407-ATC,10-123254407-123254424-CAC,10-123254432-123254442-ATC,10-123254445-123254463-CAT,10-123254448-123254459-CAC,10-123254465-123254482-CAC,10-123254490-123254503-ATC,10-123254506-123254517-CAC,10-123254518-123254532-CAC,10-123254535-123254550-CAC,10-123254563-123254576-ATC,10-123254576-123254590-CAC,10-123254596-123254615-CAC,10-123254627-123254643-ATC,10-123254655-123254669-CAC,10-123254672-123254694-CAC;MOTIFS=CACCAT,CCA,ATC,TCA,ACCACCACCATTACCATCACCATCATCACACT,ACC,CATCACACCACCACCACCACCATCACCAT,CAT,CAC;STRUC=<VC33288>	HPRC,HGSVC,1KG-ONT	No	0.105	No	NA,NA	NA	NA
chr10:123254901	340123	INS	3576	0.8797	0.4191	194	NA	NA	NA	NA	NA	NA	NA	NA	NA	No	ID=10-123254706-123254719-ATC,10-123254719-123254739-CAC,10-123254747-123254763-ATC,10-123254766-123254777-CAC,10-123254778-123254792-CAC,10-123254795-123254810-CAC,10-123254813-123254833-CAC,10-123254836-123254849-CAC,10-123254867-123254883-ATC,10-123254883-123254894-CAC,10-123254895-123254906-CAC,10-123254909-123254924-CAC,10-123254929-123254935-TCA,10-123254937-123254950-ATC,10-123254950-123254961-CAC,10-123254973-123254987-CAC,10-123254982-123255002-CACCAT,10-123255005-123255019-CAC,10-123255022-123255036-CAC,10-123255034-123255046-CAT,10-123255057-123255074-CAC,10-123255069-123255089-CACCAT,10-123255092-123255106-CAC,10-123255124-123255141-CAC,10-123255159-123255170-CAC,10-123255182-123255196-CAC,10-123255194-123255197-CAT,10-123255208-123255219-CAC,10-123255240-123255257-CAC,10-123255252-123255258-CAT,10-123255259-123255262-ACC,10-123255269-123255280-CAC,10-123255286-123255300-CAC,10-123255322-123255336-CAC,10-123255363-123255372-CCA,10-123255393-123255407-CAC,10-123255428-123255445-CAC,10-123255435-123255499-ACCACCACCATTACCATCACCATCATCACACT,10-123255467-123255477-ACC,10-123255495-123255504-CAC,10-123255527-123255541-CAC,10-123255564-123255579-CCA,10-123255586-123255598-CAC,10-123255592-123255650-CATCACACCACCACCACCACCATCACCAT,10-123255597-123255614-CAC,10-123255626-123255643-CAC,10-123255655-123255672-CAC,10-123255722-123255739-CAC,10-123255789-123255800-CAC,10-123255806-123255820-CAC,10-123255841-123255852-CAC,10-123255871-123255881-ACC,10-123255902-123255923-CAT,10-123255923-123255933-ACC,10-123255931-123255942-CAT,10-123254347-123254357-ATC,10-123254355-123254366-CAC,10-123254372-123254389-CAC,10-123254397-123254407-ATC,10-123254407-123254424-CAC,10-123254432-123254442-ATC,10-123254445-123254463-CAT,10-123254448-123254459-CAC,10-123254465-123254482-CAC,10-123254490-123254503-ATC,10-123254506-123254517-CAC,10-123254518-123254532-CAC,10-123254535-123254550-CAC,10-123254563-123254576-ATC,10-123254576-123254590-CAC,10-123254596-123254615-CAC,10-123254627-123254643-ATC,10-123254655-123254669-CAC,10-123254672-123254694-CAC;MOTIFS=CACCAT,CCA,ATC,TCA,ACCACCACCATTACCATCACCATCATCACACT,ACC,CATCACACCACCACCACCACCATCACCAT,CAT,CAC;STRUC=<VC33288>	HPRC,HGSVC,1KG-ONT	No	0.105	Yes	NA,NA	NA	NA
chr10:123254924	340126	INS	1301	0.8256	0.6223	4	NA	NA	NA	NA	NA	NA	NA	NA	NA	No	ID=10-123254706-123254719-ATC,10-123254719-123254739-CAC,10-123254747-123254763-ATC,10-123254766-123254777-CAC,10-123254778-123254792-CAC,10-123254795-123254810-CAC,10-123254813-123254833-CAC,10-123254836-123254849-CAC,10-123254867-123254883-ATC,10-123254883-123254894-CAC,10-123254895-123254906-CAC,10-123254909-123254924-CAC,10-123254929-123254935-TCA,10-123254937-123254950-ATC,10-123254950-123254961-CAC,10-123254973-123254987-CAC,10-123254982-123255002-CACCAT,10-123255005-123255019-CAC,10-123255022-123255036-CAC,10-123255034-123255046-CAT,10-123255057-123255074-CAC,10-123255069-123255089-CACCAT,10-123255092-123255106-CAC,10-123255124-123255141-CAC,10-123255159-123255170-CAC,10-123255182-123255196-CAC,10-123255194-123255197-CAT,10-123255208-123255219-CAC,10-123255240-123255257-CAC,10-123255252-123255258-CAT,10-123255259-123255262-ACC,10-123255269-123255280-CAC,10-123255286-123255300-CAC,10-123255322-123255336-CAC,10-123255363-123255372-CCA,10-123255393-123255407-CAC,10-123255428-123255445-CAC,10-123255435-123255499-ACCACCACCATTACCATCACCATCATCACACT,10-123255467-123255477-ACC,10-123255495-123255504-CAC,10-123255527-123255541-CAC,10-123255564-123255579-CCA,10-123255586-123255598-CAC,10-123255592-123255650-CATCACACCACCACCACCACCATCACCAT,10-123255597-123255614-CAC,10-123255626-123255643-CAC,10-123255655-123255672-CAC,10-123255722-123255739-CAC,10-123255789-123255800-CAC,10-123255806-123255820-CAC,10-123255841-123255852-CAC,10-123255871-123255881-ACC,10-123255902-123255923-CAT,10-123255923-123255933-ACC,10-123255931-123255942-CAT,10-123254347-123254357-ATC,10-123254355-123254366-CAC,10-123254372-123254389-CAC,10-123254397-123254407-ATC,10-123254407-123254424-CAC,10-123254432-123254442-ATC,10-123254445-123254463-CAT,10-123254448-123254459-CAC,10-123254465-123254482-CAC,10-123254490-123254503-ATC,10-123254506-123254517-CAC,10-123254518-123254532-CAC,10-123254535-123254550-CAC,10-123254563-123254576-ATC,10-123254576-123254590-CAC,10-123254596-123254615-CAC,10-123254627-123254643-ATC,10-123254655-123254669-CAC,10-123254672-123254694-CAC;MOTIFS=CACCAT,CCA,ATC,TCA,ACCACCACCATTACCATCACCATCATCACACT,ACC,CATCACACCACCACCACCACCATCACCAT,CAT,CAC;STRUC=<VC33288>	HPRC,HGSVC	No	0.171	No	NA,NA	NA	NA
chr10:123254950	340127	INS	3175	0.8184	0.6857	2	NA	NA	NA	NA	NA	NA	NA	NA	NA	No	ID=10-123254706-123254719-ATC,10-123254719-123254739-CAC,10-123254747-123254763-ATC,10-123254766-123254777-CAC,10-123254778-123254792-CAC,10-123254795-123254810-CAC,10-123254813-123254833-CAC,10-123254836-123254849-CAC,10-123254867-123254883-ATC,10-123254883-123254894-CAC,10-123254895-123254906-CAC,10-123254909-123254924-CAC,10-123254929-123254935-TCA,10-123254937-123254950-ATC,10-123254950-123254961-CAC,10-123254973-123254987-CAC,10-123254982-123255002-CACCAT,10-123255005-123255019-CAC,10-123255022-123255036-CAC,10-123255034-123255046-CAT,10-123255057-123255074-CAC,10-123255069-123255089-CACCAT,10-123255092-123255106-CAC,10-123255124-123255141-CAC,10-123255159-123255170-CAC,10-123255182-123255196-CAC,10-123255194-123255197-CAT,10-123255208-123255219-CAC,10-123255240-123255257-CAC,10-123255252-123255258-CAT,10-123255259-123255262-ACC,10-123255269-123255280-CAC,10-123255286-123255300-CAC,10-123255322-123255336-CAC,10-123255363-123255372-CCA,10-123255393-123255407-CAC,10-123255428-123255445-CAC,10-123255435-123255499-ACCACCACCATTACCATCACCATCATCACACT,10-123255467-123255477-ACC,10-123255495-123255504-CAC,10-123255527-123255541-CAC,10-123255564-123255579-CCA,10-123255586-123255598-CAC,10-123255592-123255650-CATCACACCACCACCACCACCATCACCAT,10-123255597-123255614-CAC,10-123255626-123255643-CAC,10-123255655-123255672-CAC,10-123255722-123255739-CAC,10-123255789-123255800-CAC,10-123255806-123255820-CAC,10-123255841-123255852-CAC,10-123255871-123255881-ACC,10-123255902-123255923-CAT,10-123255923-123255933-ACC,10-123255931-123255942-CAT,10-123254347-123254357-ATC,10-123254355-123254366-CAC,10-123254372-123254389-CAC,10-123254397-123254407-ATC,10-123254407-123254424-CAC,10-123254432-123254442-ATC,10-123254445-123254463-CAT,10-123254448-123254459-CAC,10-123254465-123254482-CAC,10-123254490-123254503-ATC,10-123254506-123254517-CAC,10-123254518-123254532-CAC,10-123254535-123254550-CAC,10-123254563-123254576-ATC,10-123254576-123254590-CAC,10-123254596-123254615-CAC,10-123254627-123254643-ATC,10-123254655-123254669-CAC,10-123254672-123254694-CAC;MOTIFS=CACCAT,CCA,ATC,TCA,ACCACCACCATTACCATCACCATCATCACACT,ACC,CATCACACCACCACCACCACCATCACCAT,CAT,CAC;STRUC=<VC33288>	HPRC,HGSVC,1KG-ONT	No	0.105	No	NA,NA	NA	NA
chr10:123254957	340128	INS	401	0.8052	0.6736	1	NA	NA	NA	NA	NA	NA	NA	NA	NA	No	ID=10-123254706-123254719-ATC,10-123254719-123254739-CAC,10-123254747-123254763-ATC,10-123254766-123254777-CAC,10-123254778-123254792-CAC,10-123254795-123254810-CAC,10-123254813-123254833-CAC,10-123254836-123254849-CAC,10-123254867-123254883-ATC,10-123254883-123254894-CAC,10-123254895-123254906-CAC,10-123254909-123254924-CAC,10-123254929-123254935-TCA,10-123254937-123254950-ATC,10-123254950-123254961-CAC,10-123254973-123254987-CAC,10-123254982-123255002-CACCAT,10-123255005-123255019-CAC,10-123255022-123255036-CAC,10-123255034-123255046-CAT,10-123255057-123255074-CAC,10-123255069-123255089-CACCAT,10-123255092-123255106-CAC,10-123255124-123255141-CAC,10-123255159-123255170-CAC,10-123255182-123255196-CAC,10-123255194-123255197-CAT,10-123255208-123255219-CAC,10-123255240-123255257-CAC,10-123255252-123255258-CAT,10-123255259-123255262-ACC,10-123255269-123255280-CAC,10-123255286-123255300-CAC,10-123255322-123255336-CAC,10-123255363-123255372-CCA,10-123255393-123255407-CAC,10-123255428-123255445-CAC,10-123255435-123255499-ACCACCACCATTACCATCACCATCATCACACT,10-123255467-123255477-ACC,10-123255495-123255504-CAC,10-123255527-123255541-CAC,10-123255564-123255579-CCA,10-123255586-123255598-CAC,10-123255592-123255650-CATCACACCACCACCACCACCATCACCAT,10-123255597-123255614-CAC,10-123255626-123255643-CAC,10-123255655-123255672-CAC,10-123255722-123255739-CAC,10-123255789-123255800-CAC,10-123255806-123255820-CAC,10-123255841-123255852-CAC,10-123255871-123255881-ACC,10-123255902-123255923-CAT,10-123255923-123255933-ACC,10-123255931-123255942-CAT,10-123254347-123254357-ATC,10-123254355-123254366-CAC,10-123254372-123254389-CAC,10-123254397-123254407-ATC,10-123254407-123254424-CAC,10-123254432-123254442-ATC,10-123254445-123254463-CAT,10-123254448-123254459-CAC,10-123254465-123254482-CAC,10-123254490-123254503-ATC,10-123254506-123254517-CAC,10-123254518-123254532-CAC,10-123254535-123254550-CAC,10-123254563-123254576-ATC,10-123254576-123254590-CAC,10-123254596-123254615-CAC,10-123254627-123254643-ATC,10-123254655-123254669-CAC,10-123254672-123254694-CAC;MOTIFS=CACCAT,CCA,ATC,TCA,ACCACCACCATTACCATCACCATCATCACACT,ACC,CATCACACCACCACCACCACCATCACCAT,CAT,CAC;STRUC=<VC33288>	HPRC,HGSVC,1KG-ONT	No	0.105	Yes	NA,NA	NA	NA
chr10:123254957	340131	INS	2906	0.826	0.6519	32	NA	NA	NA	NA	NA	NA	NA	NA	NA	No	ID=10-123254706-123254719-ATC,10-123254719-123254739-CAC,10-123254747-123254763-ATC,10-123254766-123254777-CAC,10-123254778-123254792-CAC,10-123254795-123254810-CAC,10-123254813-123254833-CAC,10-123254836-123254849-CAC,10-123254867-123254883-ATC,10-123254883-123254894-CAC,10-123254895-123254906-CAC,10-123254909-123254924-CAC,10-123254929-123254935-TCA,10-123254937-123254950-ATC,10-123254950-123254961-CAC,10-123254973-123254987-CAC,10-123254982-123255002-CACCAT,10-123255005-123255019-CAC,10-123255022-123255036-CAC,10-123255034-123255046-CAT,10-123255057-123255074-CAC,10-123255069-123255089-CACCAT,10-123255092-123255106-CAC,10-123255124-123255141-CAC,10-123255159-123255170-CAC,10-123255182-123255196-CAC,10-123255194-123255197-CAT,10-123255208-123255219-CAC,10-123255240-123255257-CAC,10-123255252-123255258-CAT,10-123255259-123255262-ACC,10-123255269-123255280-CAC,10-123255286-123255300-CAC,10-123255322-123255336-CAC,10-123255363-123255372-CCA,10-123255393-123255407-CAC,10-123255428-123255445-CAC,10-123255435-123255499-ACCACCACCATTACCATCACCATCATCACACT,10-123255467-123255477-ACC,10-123255495-123255504-CAC,10-123255527-123255541-CAC,10-123255564-123255579-CCA,10-123255586-123255598-CAC,10-123255592-123255650-CATCACACCACCACCACCACCATCACCAT,10-123255597-123255614-CAC,10-123255626-123255643-CAC,10-123255655-123255672-CAC,10-123255722-123255739-CAC,10-123255789-123255800-CAC,10-123255806-123255820-CAC,10-123255841-123255852-CAC,10-123255871-123255881-ACC,10-123255902-123255923-CAT,10-123255923-123255933-ACC,10-123255931-123255942-CAT,10-123254347-123254357-ATC,10-123254355-123254366-CAC,10-123254372-123254389-CAC,10-123254397-123254407-ATC,10-123254407-123254424-CAC,10-123254432-123254442-ATC,10-123254445-123254463-CAT,10-123254448-123254459-CAC,10-123254465-123254482-CAC,10-123254490-123254503-ATC,10-123254506-123254517-CAC,10-123254518-123254532-CAC,10-123254535-123254550-CAC,10-123254563-123254576-ATC,10-123254576-123254590-CAC,10-123254596-123254615-CAC,10-123254627-123254643-ATC,10-123254655-123254669-CAC,10-123254672-123254694-CAC;MOTIFS=CACCAT,CCA,ATC,TCA,ACCACCACCATTACCATCACCATCATCACACT,ACC,CATCACACCACCACCACCACCATCACCAT,CAT,CAC;STRUC=<VC33288>	HPRC,HGSVC,1KG-ONT	No	0.105	Yes	NA,NA	NA	NA
chr10:123254957	340132	INS	4575	0.8377	0.571	51	NA	NA	NA	NA	NA	NA	NA	NA	NA	No	ID=10-123254706-123254719-ATC,10-123254719-123254739-CAC,10-123254747-123254763-ATC,10-123254766-123254777-CAC,10-123254778-123254792-CAC,10-123254795-123254810-CAC,10-123254813-123254833-CAC,10-123254836-123254849-CAC,10-123254867-123254883-ATC,10-123254883-123254894-CAC,10-123254895-123254906-CAC,10-123254909-123254924-CAC,10-123254929-123254935-TCA,10-123254937-123254950-ATC,10-123254950-123254961-CAC,10-123254973-123254987-CAC,10-123254982-123255002-CACCAT,10-123255005-123255019-CAC,10-123255022-123255036-CAC,10-123255034-123255046-CAT,10-123255057-123255074-CAC,10-123255069-123255089-CACCAT,10-123255092-123255106-CAC,10-123255124-123255141-CAC,10-123255159-123255170-CAC,10-123255182-123255196-CAC,10-123255194-123255197-CAT,10-123255208-123255219-CAC,10-123255240-123255257-CAC,10-123255252-123255258-CAT,10-123255259-123255262-ACC,10-123255269-123255280-CAC,10-123255286-123255300-CAC,10-123255322-123255336-CAC,10-123255363-123255372-CCA,10-123255393-123255407-CAC,10-123255428-123255445-CAC,10-123255435-123255499-ACCACCACCATTACCATCACCATCATCACACT,10-123255467-123255477-ACC,10-123255495-123255504-CAC,10-123255527-123255541-CAC,10-123255564-123255579-CCA,10-123255586-123255598-CAC,10-123255592-123255650-CATCACACCACCACCACCACCATCACCAT,10-123255597-123255614-CAC,10-123255626-123255643-CAC,10-123255655-123255672-CAC,10-123255722-123255739-CAC,10-123255789-123255800-CAC,10-123255806-123255820-CAC,10-123255841-123255852-CAC,10-123255871-123255881-ACC,10-123255902-123255923-CAT,10-123255923-123255933-ACC,10-123255931-123255942-CAT,10-123254347-123254357-ATC,10-123254355-123254366-CAC,10-123254372-123254389-CAC,10-123254397-123254407-ATC,10-123254407-123254424-CAC,10-123254432-123254442-ATC,10-123254445-123254463-CAT,10-123254448-123254459-CAC,10-123254465-123254482-CAC,10-123254490-123254503-ATC,10-123254506-123254517-CAC,10-123254518-123254532-CAC,10-123254535-123254550-CAC,10-123254563-123254576-ATC,10-123254576-123254590-CAC,10-123254596-123254615-CAC,10-123254627-123254643-ATC,10-123254655-123254669-CAC,10-123254672-123254694-CAC;MOTIFS=CACCAT,CCA,ATC,TCA,ACCACCACCATTACCATCACCATCATCACACT,ACC,CATCACACCACCACCACCACCATCACCAT,CAT,CAC;STRUC=<VC33288>	HPRC,HGSVC,1KG-ONT	No	0.105	Yes	NA,NA	NA	NA
chr10:123254957	340133	INS	2402	0.8208	0.6677	20	NA	NA	NA	NA	NA	NA	NA	NA	NA	No	ID=10-123254706-123254719-ATC,10-123254719-123254739-CAC,10-123254747-123254763-ATC,10-123254766-123254777-CAC,10-123254778-123254792-CAC,10-123254795-123254810-CAC,10-123254813-123254833-CAC,10-123254836-123254849-CAC,10-123254867-123254883-ATC,10-123254883-123254894-CAC,10-123254895-123254906-CAC,10-123254909-123254924-CAC,10-123254929-123254935-TCA,10-123254937-123254950-ATC,10-123254950-123254961-CAC,10-123254973-123254987-CAC,10-123254982-123255002-CACCAT,10-123255005-123255019-CAC,10-123255022-123255036-CAC,10-123255034-123255046-CAT,10-123255057-123255074-CAC,10-123255069-123255089-CACCAT,10-123255092-123255106-CAC,10-123255124-123255141-CAC,10-123255159-123255170-CAC,10-123255182-123255196-CAC,10-123255194-123255197-CAT,10-123255208-123255219-CAC,10-123255240-123255257-CAC,10-123255252-123255258-CAT,10-123255259-123255262-ACC,10-123255269-123255280-CAC,10-123255286-123255300-CAC,10-123255322-123255336-CAC,10-123255363-123255372-CCA,10-123255393-123255407-CAC,10-123255428-123255445-CAC,10-123255435-123255499-ACCACCACCATTACCATCACCATCATCACACT,10-123255467-123255477-ACC,10-123255495-123255504-CAC,10-123255527-123255541-CAC,10-123255564-123255579-CCA,10-123255586-123255598-CAC,10-123255592-123255650-CATCACACCACCACCACCACCATCACCAT,10-123255597-123255614-CAC,10-123255626-123255643-CAC,10-123255655-123255672-CAC,10-123255722-123255739-CAC,10-123255789-123255800-CAC,10-123255806-123255820-CAC,10-123255841-123255852-CAC,10-123255871-123255881-ACC,10-123255902-123255923-CAT,10-123255923-123255933-ACC,10-123255931-123255942-CAT,10-123254347-123254357-ATC,10-123254355-123254366-CAC,10-123254372-123254389-CAC,10-123254397-123254407-ATC,10-123254407-123254424-CAC,10-123254432-123254442-ATC,10-123254445-123254463-CAT,10-123254448-123254459-CAC,10-123254465-123254482-CAC,10-123254490-123254503-ATC,10-123254506-123254517-CAC,10-123254518-123254532-CAC,10-123254535-123254550-CAC,10-123254563-123254576-ATC,10-123254576-123254590-CAC,10-123254596-123254615-CAC,10-123254627-123254643-ATC,10-123254655-123254669-CAC,10-123254672-123254694-CAC;MOTIFS=CACCAT,CCA,ATC,TCA,ACCACCACCATTACCATCACCATCATCACACT,ACC,CATCACACCACCACCACCACCATCACCAT,CAT,CAC;STRUC=<VC33288>	HPRC,HGSVC,1KG-ONT	No	0.105	Yes	NA,NA	NA	NA
chr10:123254957	340136	INS	1950	0.8207	0.6746	1	NA	NA	NA	NA	NA	NA	NA	NA	NA	No	ID=10-123254706-123254719-ATC,10-123254719-123254739-CAC,10-123254747-123254763-ATC,10-123254766-123254777-CAC,10-123254778-123254792-CAC,10-123254795-123254810-CAC,10-123254813-123254833-CAC,10-123254836-123254849-CAC,10-123254867-123254883-ATC,10-123254883-123254894-CAC,10-123254895-123254906-CAC,10-123254909-123254924-CAC,10-123254929-123254935-TCA,10-123254937-123254950-ATC,10-123254950-123254961-CAC,10-123254973-123254987-CAC,10-123254982-123255002-CACCAT,10-123255005-123255019-CAC,10-123255022-123255036-CAC,10-123255034-123255046-CAT,10-123255057-123255074-CAC,10-123255069-123255089-CACCAT,10-123255092-123255106-CAC,10-123255124-123255141-CAC,10-123255159-123255170-CAC,10-123255182-123255196-CAC,10-123255194-123255197-CAT,10-123255208-123255219-CAC,10-123255240-123255257-CAC,10-123255252-123255258-CAT,10-123255259-123255262-ACC,10-123255269-123255280-CAC,10-123255286-123255300-CAC,10-123255322-123255336-CAC,10-123255363-123255372-CCA,10-123255393-123255407-CAC,10-123255428-123255445-CAC,10-123255435-123255499-ACCACCACCATTACCATCACCATCATCACACT,10-123255467-123255477-ACC,10-123255495-123255504-CAC,10-123255527-123255541-CAC,10-123255564-123255579-CCA,10-123255586-123255598-CAC,10-123255592-123255650-CATCACACCACCACCACCACCATCACCAT,10-123255597-123255614-CAC,10-123255626-123255643-CAC,10-123255655-123255672-CAC,10-123255722-123255739-CAC,10-123255789-123255800-CAC,10-123255806-123255820-CAC,10-123255841-123255852-CAC,10-123255871-123255881-ACC,10-123255902-123255923-CAT,10-123255923-123255933-ACC,10-123255931-123255942-CAT,10-123254347-123254357-ATC,10-123254355-123254366-CAC,10-123254372-123254389-CAC,10-123254397-123254407-ATC,10-123254407-123254424-CAC,10-123254432-123254442-ATC,10-123254445-123254463-CAT,10-123254448-123254459-CAC,10-123254465-123254482-CAC,10-123254490-123254503-ATC,10-123254506-123254517-CAC,10-123254518-123254532-CAC,10-123254535-123254550-CAC,10-123254563-123254576-ATC,10-123254576-123254590-CAC,10-123254596-123254615-CAC,10-123254627-123254643-ATC,10-123254655-123254669-CAC,10-123254672-123254694-CAC;MOTIFS=CACCAT,CCA,ATC,TCA,ACCACCACCATTACCATCACCATCATCACACT,ACC,CATCACACCACCACCACCACCATCACCAT,CAT,CAC;STRUC=<VC33288>	HPRC,HGSVC,1KG-ONT	No	0.105	No	NA,NA	NA	NA
chr10:123254965	340138	INS	2997	0.8611	0.516	14	NA	NA	NA	NA	NA	NA	NA	NA	NA	No	ID=10-123254706-123254719-ATC,10-123254719-123254739-CAC,10-123254747-123254763-ATC,10-123254766-123254777-CAC,10-123254778-123254792-CAC,10-123254795-123254810-CAC,10-123254813-123254833-CAC,10-123254836-123254849-CAC,10-123254867-123254883-ATC,10-123254883-123254894-CAC,10-123254895-123254906-CAC,10-123254909-123254924-CAC,10-123254929-123254935-TCA,10-123254937-123254950-ATC,10-123254950-123254961-CAC,10-123254973-123254987-CAC,10-123254982-123255002-CACCAT,10-123255005-123255019-CAC,10-123255022-123255036-CAC,10-123255034-123255046-CAT,10-123255057-123255074-CAC,10-123255069-123255089-CACCAT,10-123255092-123255106-CAC,10-123255124-123255141-CAC,10-123255159-123255170-CAC,10-123255182-123255196-CAC,10-123255194-123255197-CAT,10-123255208-123255219-CAC,10-123255240-123255257-CAC,10-123255252-123255258-CAT,10-123255259-123255262-ACC,10-123255269-123255280-CAC,10-123255286-123255300-CAC,10-123255322-123255336-CAC,10-123255363-123255372-CCA,10-123255393-123255407-CAC,10-123255428-123255445-CAC,10-123255435-123255499-ACCACCACCATTACCATCACCATCATCACACT,10-123255467-123255477-ACC,10-123255495-123255504-CAC,10-123255527-123255541-CAC,10-123255564-123255579-CCA,10-123255586-123255598-CAC,10-123255592-123255650-CATCACACCACCACCACCACCATCACCAT,10-123255597-123255614-CAC,10-123255626-123255643-CAC,10-123255655-123255672-CAC,10-123255722-123255739-CAC,10-123255789-123255800-CAC,10-123255806-123255820-CAC,10-123255841-123255852-CAC,10-123255871-123255881-ACC,10-123255902-123255923-CAT,10-123255923-123255933-ACC,10-123255931-123255942-CAT,10-123254347-123254357-ATC,10-123254355-123254366-CAC,10-123254372-123254389-CAC,10-123254397-123254407-ATC,10-123254407-123254424-CAC,10-123254432-123254442-ATC,10-123254445-123254463-CAT,10-123254448-123254459-CAC,10-123254465-123254482-CAC,10-123254490-123254503-ATC,10-123254506-123254517-CAC,10-123254518-123254532-CAC,10-123254535-123254550-CAC,10-123254563-123254576-ATC,10-123254576-123254590-CAC,10-123254596-123254615-CAC,10-123254627-123254643-ATC,10-123254655-123254669-CAC,10-123254672-123254694-CAC;MOTIFS=CACCAT,CCA,ATC,TCA,ACCACCACCATTACCATCACCATCATCACACT,ACC,CATCACACCACCACCACCACCATCACCAT,CAT,CAC;STRUC=<VC33288>	HPRC,HGSVC,1KG-ONT	No	0.105	Yes	NA,NA	NA	NA
chr10:123254973	340140	INS	1903	0.8272	0.6534	2	NA	NA	NA	NA	NA	NA	NA	NA	NA	No	ID=10-123254706-123254719-ATC,10-123254719-123254739-CAC,10-123254747-123254763-ATC,10-123254766-123254777-CAC,10-123254778-123254792-CAC,10-123254795-123254810-CAC,10-123254813-123254833-CAC,10-123254836-123254849-CAC,10-123254867-123254883-ATC,10-123254883-123254894-CAC,10-123254895-123254906-CAC,10-123254909-123254924-CAC,10-123254929-123254935-TCA,10-123254937-123254950-ATC,10-123254950-123254961-CAC,10-123254973-123254987-CAC,10-123254982-123255002-CACCAT,10-123255005-123255019-CAC,10-123255022-123255036-CAC,10-123255034-123255046-CAT,10-123255057-123255074-CAC,10-123255069-123255089-CACCAT,10-123255092-123255106-CAC,10-123255124-123255141-CAC,10-123255159-123255170-CAC,10-123255182-123255196-CAC,10-123255194-123255197-CAT,10-123255208-123255219-CAC,10-123255240-123255257-CAC,10-123255252-123255258-CAT,10-123255259-123255262-ACC,10-123255269-123255280-CAC,10-123255286-123255300-CAC,10-123255322-123255336-CAC,10-123255363-123255372-CCA,10-123255393-123255407-CAC,10-123255428-123255445-CAC,10-123255435-123255499-ACCACCACCATTACCATCACCATCATCACACT,10-123255467-123255477-ACC,10-123255495-123255504-CAC,10-123255527-123255541-CAC,10-123255564-123255579-CCA,10-123255586-123255598-CAC,10-123255592-123255650-CATCACACCACCACCACCACCATCACCAT,10-123255597-123255614-CAC,10-123255626-123255643-CAC,10-123255655-123255672-CAC,10-123255722-123255739-CAC,10-123255789-123255800-CAC,10-123255806-123255820-CAC,10-123255841-123255852-CAC,10-123255871-123255881-ACC,10-123255902-123255923-CAT,10-123255923-123255933-ACC,10-123255931-123255942-CAT,10-123254347-123254357-ATC,10-123254355-123254366-CAC,10-123254372-123254389-CAC,10-123254397-123254407-ATC,10-123254407-123254424-CAC,10-123254432-123254442-ATC,10-123254445-123254463-CAT,10-123254448-123254459-CAC,10-123254465-123254482-CAC,10-123254490-123254503-ATC,10-123254506-123254517-CAC,10-123254518-123254532-CAC,10-123254535-123254550-CAC,10-123254563-123254576-ATC,10-123254576-123254590-CAC,10-123254596-123254615-CAC,10-123254627-123254643-ATC,10-123254655-123254669-CAC,10-123254672-123254694-CAC;MOTIFS=CACCAT,CCA,ATC,TCA,ACCACCACCATTACCATCACCATCATCACACT,ACC,CATCACACCACCACCACCACCATCACCAT,CAT,CAC;STRUC=<VC33288>	HPRC,HGSVC,1KG-ONT	No	0.105	Yes	NA,NA	NA	NA
chr10:123254973	340141	INS	2408	0.9258	0.329	1	NA	NA	NA	NA	NA	NA	NA	NA	NA	No	ID=10-123254706-123254719-ATC,10-123254719-123254739-CAC,10-123254747-123254763-ATC,10-123254766-123254777-CAC,10-123254778-123254792-CAC,10-123254795-123254810-CAC,10-123254813-123254833-CAC,10-123254836-123254849-CAC,10-123254867-123254883-ATC,10-123254883-123254894-CAC,10-123254895-123254906-CAC,10-123254909-123254924-CAC,10-123254929-123254935-TCA,10-123254937-123254950-ATC,10-123254950-123254961-CAC,10-123254973-123254987-CAC,10-123254982-123255002-CACCAT,10-123255005-123255019-CAC,10-123255022-123255036-CAC,10-123255034-123255046-CAT,10-123255057-123255074-CAC,10-123255069-123255089-CACCAT,10-123255092-123255106-CAC,10-123255124-123255141-CAC,10-123255159-123255170-CAC,10-123255182-123255196-CAC,10-123255194-123255197-CAT,10-123255208-123255219-CAC,10-123255240-123255257-CAC,10-123255252-123255258-CAT,10-123255259-123255262-ACC,10-123255269-123255280-CAC,10-123255286-123255300-CAC,10-123255322-123255336-CAC,10-123255363-123255372-CCA,10-123255393-123255407-CAC,10-123255428-123255445-CAC,10-123255435-123255499-ACCACCACCATTACCATCACCATCATCACACT,10-123255467-123255477-ACC,10-123255495-123255504-CAC,10-123255527-123255541-CAC,10-123255564-123255579-CCA,10-123255586-123255598-CAC,10-123255592-123255650-CATCACACCACCACCACCACCATCACCAT,10-123255597-123255614-CAC,10-123255626-123255643-CAC,10-123255655-123255672-CAC,10-123255722-123255739-CAC,10-123255789-123255800-CAC,10-123255806-123255820-CAC,10-123255841-123255852-CAC,10-123255871-123255881-ACC,10-123255902-123255923-CAT,10-123255923-123255933-ACC,10-123255931-123255942-CAT,10-123254347-123254357-ATC,10-123254355-123254366-CAC,10-123254372-123254389-CAC,10-123254397-123254407-ATC,10-123254407-123254424-CAC,10-123254432-123254442-ATC,10-123254445-123254463-CAT,10-123254448-123254459-CAC,10-123254465-123254482-CAC,10-123254490-123254503-ATC,10-123254506-123254517-CAC,10-123254518-123254532-CAC,10-123254535-123254550-CAC,10-123254563-123254576-ATC,10-123254576-123254590-CAC,10-123254596-123254615-CAC,10-123254627-123254643-ATC,10-123254655-123254669-CAC,10-123254672-123254694-CAC;MOTIFS=CACCAT,CCA,ATC,TCA,ACCACCACCATTACCATCACCATCATCACACT,ACC,CATCACACCACCACCACCACCATCACCAT,CAT,CAC;STRUC=<VC33288>	HPRC,HGSVC,1KG-ONT	No	0.105	No	NA,NA	NA	NA
chr10:123254977	340142	INS	3138	0.8046	0.687	13	NA	NA	NA	NA	NA	NA	NA	NA	NA	No	ID=10-123254706-123254719-ATC,10-123254719-123254739-CAC,10-123254747-123254763-ATC,10-123254766-123254777-CAC,10-123254778-123254792-CAC,10-123254795-123254810-CAC,10-123254813-123254833-CAC,10-123254836-123254849-CAC,10-123254867-123254883-ATC,10-123254883-123254894-CAC,10-123254895-123254906-CAC,10-123254909-123254924-CAC,10-123254929-123254935-TCA,10-123254937-123254950-ATC,10-123254950-123254961-CAC,10-123254973-123254987-CAC,10-123254982-123255002-CACCAT,10-123255005-123255019-CAC,10-123255022-123255036-CAC,10-123255034-123255046-CAT,10-123255057-123255074-CAC,10-123255069-123255089-CACCAT,10-123255092-123255106-CAC,10-123255124-123255141-CAC,10-123255159-123255170-CAC,10-123255182-123255196-CAC,10-123255194-123255197-CAT,10-123255208-123255219-CAC,10-123255240-123255257-CAC,10-123255252-123255258-CAT,10-123255259-123255262-ACC,10-123255269-123255280-CAC,10-123255286-123255300-CAC,10-123255322-123255336-CAC,10-123255363-123255372-CCA,10-123255393-123255407-CAC,10-123255428-123255445-CAC,10-123255435-123255499-ACCACCACCATTACCATCACCATCATCACACT,10-123255467-123255477-ACC,10-123255495-123255504-CAC,10-123255527-123255541-CAC,10-123255564-123255579-CCA,10-123255586-123255598-CAC,10-123255592-123255650-CATCACACCACCACCACCACCATCACCAT,10-123255597-123255614-CAC,10-123255626-123255643-CAC,10-123255655-123255672-CAC,10-123255722-123255739-CAC,10-123255789-123255800-CAC,10-123255806-123255820-CAC,10-123255841-123255852-CAC,10-123255871-123255881-ACC,10-123255902-123255923-CAT,10-123255923-123255933-ACC,10-123255931-123255942-CAT,10-123254347-123254357-ATC,10-123254355-123254366-CAC,10-123254372-123254389-CAC,10-123254397-123254407-ATC,10-123254407-123254424-CAC,10-123254432-123254442-ATC,10-123254445-123254463-CAT,10-123254448-123254459-CAC,10-123254465-123254482-CAC,10-123254490-123254503-ATC,10-123254506-123254517-CAC,10-123254518-123254532-CAC,10-123254535-123254550-CAC,10-123254563-123254576-ATC,10-123254576-123254590-CAC,10-123254596-123254615-CAC,10-123254627-123254643-ATC,10-123254655-123254669-CAC,10-123254672-123254694-CAC;MOTIFS=CACCAT,CCA,ATC,TCA,ACCACCACCATTACCATCACCATCATCACACT,ACC,CATCACACCACCACCACCACCATCACCAT,CAT,CAC;STRUC=<VC33288>	HPRC,HGSVC,1KG-ONT	No	0.105	Yes	NA,NA	NA	NA
chr10:123254984	340143	INS	94	0.8092	0.6695	1	NA	NA	NA	NA	NA	NA	NA	NA	NA	No	ID=10-123254706-123254719-ATC,10-123254719-123254739-CAC,10-123254747-123254763-ATC,10-123254766-123254777-CAC,10-123254778-123254792-CAC,10-123254795-123254810-CAC,10-123254813-123254833-CAC,10-123254836-123254849-CAC,10-123254867-123254883-ATC,10-123254883-123254894-CAC,10-123254895-123254906-CAC,10-123254909-123254924-CAC,10-123254929-123254935-TCA,10-123254937-123254950-ATC,10-123254950-123254961-CAC,10-123254973-123254987-CAC,10-123254982-123255002-CACCAT,10-123255005-123255019-CAC,10-123255022-123255036-CAC,10-123255034-123255046-CAT,10-123255057-123255074-CAC,10-123255069-123255089-CACCAT,10-123255092-123255106-CAC,10-123255124-123255141-CAC,10-123255159-123255170-CAC,10-123255182-123255196-CAC,10-123255194-123255197-CAT,10-123255208-123255219-CAC,10-123255240-123255257-CAC,10-123255252-123255258-CAT,10-123255259-123255262-ACC,10-123255269-123255280-CAC,10-123255286-123255300-CAC,10-123255322-123255336-CAC,10-123255363-123255372-CCA,10-123255393-123255407-CAC,10-123255428-123255445-CAC,10-123255435-123255499-ACCACCACCATTACCATCACCATCATCACACT,10-123255467-123255477-ACC,10-123255495-123255504-CAC,10-123255527-123255541-CAC,10-123255564-123255579-CCA,10-123255586-123255598-CAC,10-123255592-123255650-CATCACACCACCACCACCACCATCACCAT,10-123255597-123255614-CAC,10-123255626-123255643-CAC,10-123255655-123255672-CAC,10-123255722-123255739-CAC,10-123255789-123255800-CAC,10-123255806-123255820-CAC,10-123255841-123255852-CAC,10-123255871-123255881-ACC,10-123255902-123255923-CAT,10-123255923-123255933-ACC,10-123255931-123255942-CAT,10-123254347-123254357-ATC,10-123254355-123254366-CAC,10-123254372-123254389-CAC,10-123254397-123254407-ATC,10-123254407-123254424-CAC,10-123254432-123254442-ATC,10-123254445-123254463-CAT,10-123254448-123254459-CAC,10-123254465-123254482-CAC,10-123254490-123254503-ATC,10-123254506-123254517-CAC,10-123254518-123254532-CAC,10-123254535-123254550-CAC,10-123254563-123254576-ATC,10-123254576-123254590-CAC,10-123254596-123254615-CAC,10-123254627-123254643-ATC,10-123254655-123254669-CAC,10-123254672-123254694-CAC;MOTIFS=CACCAT,CCA,ATC,TCA,ACCACCACCATTACCATCACCATCATCACACT,ACC,CATCACACCACCACCACCACCATCACCAT,CAT,CAC;STRUC=<VC33288>	HPRC,HGSVC,1KG-ONT	No	0.105	No	NA,NA	NA	NA
chr10:123254985	340144	INS	1568	0.9406	0.3331	1	NA	NA	NA	NA	NA	NA	NA	NA	NA	No	ID=10-123254706-123254719-ATC,10-123254719-123254739-CAC,10-123254747-123254763-ATC,10-123254766-123254777-CAC,10-123254778-123254792-CAC,10-123254795-123254810-CAC,10-123254813-123254833-CAC,10-123254836-123254849-CAC,10-123254867-123254883-ATC,10-123254883-123254894-CAC,10-123254895-123254906-CAC,10-123254909-123254924-CAC,10-123254929-123254935-TCA,10-123254937-123254950-ATC,10-123254950-123254961-CAC,10-123254973-123254987-CAC,10-123254982-123255002-CACCAT,10-123255005-123255019-CAC,10-123255022-123255036-CAC,10-123255034-123255046-CAT,10-123255057-123255074-CAC,10-123255069-123255089-CACCAT,10-123255092-123255106-CAC,10-123255124-123255141-CAC,10-123255159-123255170-CAC,10-123255182-123255196-CAC,10-123255194-123255197-CAT,10-123255208-123255219-CAC,10-123255240-123255257-CAC,10-123255252-123255258-CAT,10-123255259-123255262-ACC,10-123255269-123255280-CAC,10-123255286-123255300-CAC,10-123255322-123255336-CAC,10-123255363-123255372-CCA,10-123255393-123255407-CAC,10-123255428-123255445-CAC,10-123255435-123255499-ACCACCACCATTACCATCACCATCATCACACT,10-123255467-123255477-ACC,10-123255495-123255504-CAC,10-123255527-123255541-CAC,10-123255564-123255579-CCA,10-123255586-123255598-CAC,10-123255592-123255650-CATCACACCACCACCACCACCATCACCAT,10-123255597-123255614-CAC,10-123255626-123255643-CAC,10-123255655-123255672-CAC,10-123255722-123255739-CAC,10-123255789-123255800-CAC,10-123255806-123255820-CAC,10-123255841-123255852-CAC,10-123255871-123255881-ACC,10-123255902-123255923-CAT,10-123255923-123255933-ACC,10-123255931-123255942-CAT,10-123254347-123254357-ATC,10-123254355-123254366-CAC,10-123254372-123254389-CAC,10-123254397-123254407-ATC,10-123254407-123254424-CAC,10-123254432-123254442-ATC,10-123254445-123254463-CAT,10-123254448-123254459-CAC,10-123254465-123254482-CAC,10-123254490-123254503-ATC,10-123254506-123254517-CAC,10-123254518-123254532-CAC,10-123254535-123254550-CAC,10-123254563-123254576-ATC,10-123254576-123254590-CAC,10-123254596-123254615-CAC,10-123254627-123254643-ATC,10-123254655-123254669-CAC,10-123254672-123254694-CAC;MOTIFS=CACCAT,CCA,ATC,TCA,ACCACCACCATTACCATCACCATCATCACACT,ACC,CATCACACCACCACCACCACCATCACCAT,CAT,CAC;STRUC=<VC33288>	HPRC,HGSVC	No	0.105	No	NA,NA	NA	NA
chr10:123254988	340146	INS	1722	0.8053	0.6904	2	NA	NA	NA	NA	NA	NA	NA	NA	NA	No	ID=10-123254706-123254719-ATC,10-123254719-123254739-CAC,10-123254747-123254763-ATC,10-123254766-123254777-CAC,10-123254778-123254792-CAC,10-123254795-123254810-CAC,10-123254813-123254833-CAC,10-123254836-123254849-CAC,10-123254867-123254883-ATC,10-123254883-123254894-CAC,10-123254895-123254906-CAC,10-123254909-123254924-CAC,10-123254929-123254935-TCA,10-123254937-123254950-ATC,10-123254950-123254961-CAC,10-123254973-123254987-CAC,10-123254982-123255002-CACCAT,10-123255005-123255019-CAC,10-123255022-123255036-CAC,10-123255034-123255046-CAT,10-123255057-123255074-CAC,10-123255069-123255089-CACCAT,10-123255092-123255106-CAC,10-123255124-123255141-CAC,10-123255159-123255170-CAC,10-123255182-123255196-CAC,10-123255194-123255197-CAT,10-123255208-123255219-CAC,10-123255240-123255257-CAC,10-123255252-123255258-CAT,10-123255259-123255262-ACC,10-123255269-123255280-CAC,10-123255286-123255300-CAC,10-123255322-123255336-CAC,10-123255363-123255372-CCA,10-123255393-123255407-CAC,10-123255428-123255445-CAC,10-123255435-123255499-ACCACCACCATTACCATCACCATCATCACACT,10-123255467-123255477-ACC,10-123255495-123255504-CAC,10-123255527-123255541-CAC,10-123255564-123255579-CCA,10-123255586-123255598-CAC,10-123255592-123255650-CATCACACCACCACCACCACCATCACCAT,10-123255597-123255614-CAC,10-123255626-123255643-CAC,10-123255655-123255672-CAC,10-123255722-123255739-CAC,10-123255789-123255800-CAC,10-123255806-123255820-CAC,10-123255841-123255852-CAC,10-123255871-123255881-ACC,10-123255902-123255923-CAT,10-123255923-123255933-ACC,10-123255931-123255942-CAT,10-123254347-123254357-ATC,10-123254355-123254366-CAC,10-123254372-123254389-CAC,10-123254397-123254407-ATC,10-123254407-123254424-CAC,10-123254432-123254442-ATC,10-123254445-123254463-CAT,10-123254448-123254459-CAC,10-123254465-123254482-CAC,10-123254490-123254503-ATC,10-123254506-123254517-CAC,10-123254518-123254532-CAC,10-123254535-123254550-CAC,10-123254563-123254576-ATC,10-123254576-123254590-CAC,10-123254596-123254615-CAC,10-123254627-123254643-ATC,10-123254655-123254669-CAC,10-123254672-123254694-CAC;MOTIFS=CACCAT,CCA,ATC,TCA,ACCACCACCATTACCATCACCATCATCACACT,ACC,CATCACACCACCACCACCACCATCACCAT,CAT,CAC;STRUC=<VC33288>	HPRC,HGSVC,1KG-ONT	No	0.105	No	NA,NA	NA	NA
chr10:123254988	340147	INS	1458	0.8756	0.4971	1	NA	NA	NA	NA	NA	NA	NA	NA	NA	No	ID=10-123254706-123254719-ATC,10-123254719-123254739-CAC,10-123254747-123254763-ATC,10-123254766-123254777-CAC,10-123254778-123254792-CAC,10-123254795-123254810-CAC,10-123254813-123254833-CAC,10-123254836-123254849-CAC,10-123254867-123254883-ATC,10-123254883-123254894-CAC,10-123254895-123254906-CAC,10-123254909-123254924-CAC,10-123254929-123254935-TCA,10-123254937-123254950-ATC,10-123254950-123254961-CAC,10-123254973-123254987-CAC,10-123254982-123255002-CACCAT,10-123255005-123255019-CAC,10-123255022-123255036-CAC,10-123255034-123255046-CAT,10-123255057-123255074-CAC,10-123255069-123255089-CACCAT,10-123255092-123255106-CAC,10-123255124-123255141-CAC,10-123255159-123255170-CAC,10-123255182-123255196-CAC,10-123255194-123255197-CAT,10-123255208-123255219-CAC,10-123255240-123255257-CAC,10-123255252-123255258-CAT,10-123255259-123255262-ACC,10-123255269-123255280-CAC,10-123255286-123255300-CAC,10-123255322-123255336-CAC,10-123255363-123255372-CCA,10-123255393-123255407-CAC,10-123255428-123255445-CAC,10-123255435-123255499-ACCACCACCATTACCATCACCATCATCACACT,10-123255467-123255477-ACC,10-123255495-123255504-CAC,10-123255527-123255541-CAC,10-123255564-123255579-CCA,10-123255586-123255598-CAC,10-123255592-123255650-CATCACACCACCACCACCACCATCACCAT,10-123255597-123255614-CAC,10-123255626-123255643-CAC,10-123255655-123255672-CAC,10-123255722-123255739-CAC,10-123255789-123255800-CAC,10-123255806-123255820-CAC,10-123255841-123255852-CAC,10-123255871-123255881-ACC,10-123255902-123255923-CAT,10-123255923-123255933-ACC,10-123255931-123255942-CAT,10-123254347-123254357-ATC,10-123254355-123254366-CAC,10-123254372-123254389-CAC,10-123254397-123254407-ATC,10-123254407-123254424-CAC,10-123254432-123254442-ATC,10-123254445-123254463-CAT,10-123254448-123254459-CAC,10-123254465-123254482-CAC,10-123254490-123254503-ATC,10-123254506-123254517-CAC,10-123254518-123254532-CAC,10-123254535-123254550-CAC,10-123254563-123254576-ATC,10-123254576-123254590-CAC,10-123254596-123254615-CAC,10-123254627-123254643-ATC,10-123254655-123254669-CAC,10-123254672-123254694-CAC;MOTIFS=CACCAT,CCA,ATC,TCA,ACCACCACCATTACCATCACCATCATCACACT,ACC,CATCACACCACCACCACCACCATCACCAT,CAT,CAC;STRUC=<VC33288>	HPRC,HGSVC	No	0.105	No	NA,NA	NA	NA
chr10:123255005	340150	INS	2681	0.8101	0.6823	1	NA	NA	NA	NA	NA	NA	NA	NA	NA	No	ID=10-123254706-123254719-ATC,10-123254719-123254739-CAC,10-123254747-123254763-ATC,10-123254766-123254777-CAC,10-123254778-123254792-CAC,10-123254795-123254810-CAC,10-123254813-123254833-CAC,10-123254836-123254849-CAC,10-123254867-123254883-ATC,10-123254883-123254894-CAC,10-123254895-123254906-CAC,10-123254909-123254924-CAC,10-123254929-123254935-TCA,10-123254937-123254950-ATC,10-123254950-123254961-CAC,10-123254973-123254987-CAC,10-123254982-123255002-CACCAT,10-123255005-123255019-CAC,10-123255022-123255036-CAC,10-123255034-123255046-CAT,10-123255057-123255074-CAC,10-123255069-123255089-CACCAT,10-123255092-123255106-CAC,10-123255124-123255141-CAC,10-123255159-123255170-CAC,10-123255182-123255196-CAC,10-123255194-123255197-CAT,10-123255208-123255219-CAC,10-123255240-123255257-CAC,10-123255252-123255258-CAT,10-123255259-123255262-ACC,10-123255269-123255280-CAC,10-123255286-123255300-CAC,10-123255322-123255336-CAC,10-123255363-123255372-CCA,10-123255393-123255407-CAC,10-123255428-123255445-CAC,10-123255435-123255499-ACCACCACCATTACCATCACCATCATCACACT,10-123255467-123255477-ACC,10-123255495-123255504-CAC,10-123255527-123255541-CAC,10-123255564-123255579-CCA,10-123255586-123255598-CAC,10-123255592-123255650-CATCACACCACCACCACCACCATCACCAT,10-123255597-123255614-CAC,10-123255626-123255643-CAC,10-123255655-123255672-CAC,10-123255722-123255739-CAC,10-123255789-123255800-CAC,10-123255806-123255820-CAC,10-123255841-123255852-CAC,10-123255871-123255881-ACC,10-123255902-123255923-CAT,10-123255923-123255933-ACC,10-123255931-123255942-CAT,10-123254347-123254357-ATC,10-123254355-123254366-CAC,10-123254372-123254389-CAC,10-123254397-123254407-ATC,10-123254407-123254424-CAC,10-123254432-123254442-ATC,10-123254445-123254463-CAT,10-123254448-123254459-CAC,10-123254465-123254482-CAC,10-123254490-123254503-ATC,10-123254506-123254517-CAC,10-123254518-123254532-CAC,10-123254535-123254550-CAC,10-123254563-123254576-ATC,10-123254576-123254590-CAC,10-123254596-123254615-CAC,10-123254627-123254643-ATC,10-123254655-123254669-CAC,10-123254672-123254694-CAC;MOTIFS=CACCAT,CCA,ATC,TCA,ACCACCACCATTACCATCACCATCATCACACT,ACC,CATCACACCACCACCACCACCATCACCAT,CAT,CAC;STRUC=<VC33288>	HPRC,HGSVC,1KG-ONT	No	0.105	No	NA,NA	NA	NA
chr10:123255005	340151	INS	1064	0.8747	0.4683	1	NA	NA	NA	NA	NA	NA	NA	NA	NA	No	ID=10-123254706-123254719-ATC,10-123254719-123254739-CAC,10-123254747-123254763-ATC,10-123254766-123254777-CAC,10-123254778-123254792-CAC,10-123254795-123254810-CAC,10-123254813-123254833-CAC,10-123254836-123254849-CAC,10-123254867-123254883-ATC,10-123254883-123254894-CAC,10-123254895-123254906-CAC,10-123254909-123254924-CAC,10-123254929-123254935-TCA,10-123254937-123254950-ATC,10-123254950-123254961-CAC,10-123254973-123254987-CAC,10-123254982-123255002-CACCAT,10-123255005-123255019-CAC,10-123255022-123255036-CAC,10-123255034-123255046-CAT,10-123255057-123255074-CAC,10-123255069-123255089-CACCAT,10-123255092-123255106-CAC,10-123255124-123255141-CAC,10-123255159-123255170-CAC,10-123255182-123255196-CAC,10-123255194-123255197-CAT,10-123255208-123255219-CAC,10-123255240-123255257-CAC,10-123255252-123255258-CAT,10-123255259-123255262-ACC,10-123255269-123255280-CAC,10-123255286-123255300-CAC,10-123255322-123255336-CAC,10-123255363-123255372-CCA,10-123255393-123255407-CAC,10-123255428-123255445-CAC,10-123255435-123255499-ACCACCACCATTACCATCACCATCATCACACT,10-123255467-123255477-ACC,10-123255495-123255504-CAC,10-123255527-123255541-CAC,10-123255564-123255579-CCA,10-123255586-123255598-CAC,10-123255592-123255650-CATCACACCACCACCACCACCATCACCAT,10-123255597-123255614-CAC,10-123255626-123255643-CAC,10-123255655-123255672-CAC,10-123255722-123255739-CAC,10-123255789-123255800-CAC,10-123255806-123255820-CAC,10-123255841-123255852-CAC,10-123255871-123255881-ACC,10-123255902-123255923-CAT,10-123255923-123255933-ACC,10-123255931-123255942-CAT,10-123254347-123254357-ATC,10-123254355-123254366-CAC,10-123254372-123254389-CAC,10-123254397-123254407-ATC,10-123254407-123254424-CAC,10-123254432-123254442-ATC,10-123254445-123254463-CAT,10-123254448-123254459-CAC,10-123254465-123254482-CAC,10-123254490-123254503-ATC,10-123254506-123254517-CAC,10-123254518-123254532-CAC,10-123254535-123254550-CAC,10-123254563-123254576-ATC,10-123254576-123254590-CAC,10-123254596-123254615-CAC,10-123254627-123254643-ATC,10-123254655-123254669-CAC,10-123254672-123254694-CAC;MOTIFS=CACCAT,CCA,ATC,TCA,ACCACCACCATTACCATCACCATCATCACACT,ACC,CATCACACCACCACCACCACCATCACCAT,CAT,CAC;STRUC=<VC33288>	HPRC,HGSVC,1KG-ONT	No	0.105	No	NA,NA	NA	NA
chr10:123255006	340152	INS	3185	0.8462	0.6287	29	NA	NA	NA	NA	NA	NA	NA	NA	NA	No	ID=10-123254706-123254719-ATC,10-123254719-123254739-CAC,10-123254747-123254763-ATC,10-123254766-123254777-CAC,10-123254778-123254792-CAC,10-123254795-123254810-CAC,10-123254813-123254833-CAC,10-123254836-123254849-CAC,10-123254867-123254883-ATC,10-123254883-123254894-CAC,10-123254895-123254906-CAC,10-123254909-123254924-CAC,10-123254929-123254935-TCA,10-123254937-123254950-ATC,10-123254950-123254961-CAC,10-123254973-123254987-CAC,10-123254982-123255002-CACCAT,10-123255005-123255019-CAC,10-123255022-123255036-CAC,10-123255034-123255046-CAT,10-123255057-123255074-CAC,10-123255069-123255089-CACCAT,10-123255092-123255106-CAC,10-123255124-123255141-CAC,10-123255159-123255170-CAC,10-123255182-123255196-CAC,10-123255194-123255197-CAT,10-123255208-123255219-CAC,10-123255240-123255257-CAC,10-123255252-123255258-CAT,10-123255259-123255262-ACC,10-123255269-123255280-CAC,10-123255286-123255300-CAC,10-123255322-123255336-CAC,10-123255363-123255372-CCA,10-123255393-123255407-CAC,10-123255428-123255445-CAC,10-123255435-123255499-ACCACCACCATTACCATCACCATCATCACACT,10-123255467-123255477-ACC,10-123255495-123255504-CAC,10-123255527-123255541-CAC,10-123255564-123255579-CCA,10-123255586-123255598-CAC,10-123255592-123255650-CATCACACCACCACCACCACCATCACCAT,10-123255597-123255614-CAC,10-123255626-123255643-CAC,10-123255655-123255672-CAC,10-123255722-123255739-CAC,10-123255789-123255800-CAC,10-123255806-123255820-CAC,10-123255841-123255852-CAC,10-123255871-123255881-ACC,10-123255902-123255923-CAT,10-123255923-123255933-ACC,10-123255931-123255942-CAT,10-123254347-123254357-ATC,10-123254355-123254366-CAC,10-123254372-123254389-CAC,10-123254397-123254407-ATC,10-123254407-123254424-CAC,10-123254432-123254442-ATC,10-123254445-123254463-CAT,10-123254448-123254459-CAC,10-123254465-123254482-CAC,10-123254490-123254503-ATC,10-123254506-123254517-CAC,10-123254518-123254532-CAC,10-123254535-123254550-CAC,10-123254563-123254576-ATC,10-123254576-123254590-CAC,10-123254596-123254615-CAC,10-123254627-123254643-ATC,10-123254655-123254669-CAC,10-123254672-123254694-CAC;MOTIFS=CACCAT,CCA,ATC,TCA,ACCACCACCATTACCATCACCATCATCACACT,ACC,CATCACACCACCACCACCACCATCACCAT,CAT,CAC;STRUC=<VC33288>	HPRC,HGSVC,1KG-ONT	No	0.105	Yes	NA,NA	NA	NA
chr10:123255017	340158	INS	3011	0.8324	0.6068	16	NA	NA	NA	NA	NA	NA	NA	NA	NA	No	ID=10-123254706-123254719-ATC,10-123254719-123254739-CAC,10-123254747-123254763-ATC,10-123254766-123254777-CAC,10-123254778-123254792-CAC,10-123254795-123254810-CAC,10-123254813-123254833-CAC,10-123254836-123254849-CAC,10-123254867-123254883-ATC,10-123254883-123254894-CAC,10-123254895-123254906-CAC,10-123254909-123254924-CAC,10-123254929-123254935-TCA,10-123254937-123254950-ATC,10-123254950-123254961-CAC,10-123254973-123254987-CAC,10-123254982-123255002-CACCAT,10-123255005-123255019-CAC,10-123255022-123255036-CAC,10-123255034-123255046-CAT,10-123255057-123255074-CAC,10-123255069-123255089-CACCAT,10-123255092-123255106-CAC,10-123255124-123255141-CAC,10-123255159-123255170-CAC,10-123255182-123255196-CAC,10-123255194-123255197-CAT,10-123255208-123255219-CAC,10-123255240-123255257-CAC,10-123255252-123255258-CAT,10-123255259-123255262-ACC,10-123255269-123255280-CAC,10-123255286-123255300-CAC,10-123255322-123255336-CAC,10-123255363-123255372-CCA,10-123255393-123255407-CAC,10-123255428-123255445-CAC,10-123255435-123255499-ACCACCACCATTACCATCACCATCATCACACT,10-123255467-123255477-ACC,10-123255495-123255504-CAC,10-123255527-123255541-CAC,10-123255564-123255579-CCA,10-123255586-123255598-CAC,10-123255592-123255650-CATCACACCACCACCACCACCATCACCAT,10-123255597-123255614-CAC,10-123255626-123255643-CAC,10-123255655-123255672-CAC,10-123255722-123255739-CAC,10-123255789-123255800-CAC,10-123255806-123255820-CAC,10-123255841-123255852-CAC,10-123255871-123255881-ACC,10-123255902-123255923-CAT,10-123255923-123255933-ACC,10-123255931-123255942-CAT,10-123254347-123254357-ATC,10-123254355-123254366-CAC,10-123254372-123254389-CAC,10-123254397-123254407-ATC,10-123254407-123254424-CAC,10-123254432-123254442-ATC,10-123254445-123254463-CAT,10-123254448-123254459-CAC,10-123254465-123254482-CAC,10-123254490-123254503-ATC,10-123254506-123254517-CAC,10-123254518-123254532-CAC,10-123254535-123254550-CAC,10-123254563-123254576-ATC,10-123254576-123254590-CAC,10-123254596-123254615-CAC,10-123254627-123254643-ATC,10-123254655-123254669-CAC,10-123254672-123254694-CAC;MOTIFS=CACCAT,CCA,ATC,TCA,ACCACCACCATTACCATCACCATCATCACACT,ACC,CATCACACCACCACCACCACCATCACCAT,CAT,CAC;STRUC=<VC33288>	HPRC,HGSVC,1KG-ONT	No	0.171	Yes	NA,NA	NA	NA
chr10:123255017	340160	INS	410	0.8393	0.5946	2	NA	NA	NA	NA	NA	NA	NA	NA	NA	No	ID=10-123254706-123254719-ATC,10-123254719-123254739-CAC,10-123254747-123254763-ATC,10-123254766-123254777-CAC,10-123254778-123254792-CAC,10-123254795-123254810-CAC,10-123254813-123254833-CAC,10-123254836-123254849-CAC,10-123254867-123254883-ATC,10-123254883-123254894-CAC,10-123254895-123254906-CAC,10-123254909-123254924-CAC,10-123254929-123254935-TCA,10-123254937-123254950-ATC,10-123254950-123254961-CAC,10-123254973-123254987-CAC,10-123254982-123255002-CACCAT,10-123255005-123255019-CAC,10-123255022-123255036-CAC,10-123255034-123255046-CAT,10-123255057-123255074-CAC,10-123255069-123255089-CACCAT,10-123255092-123255106-CAC,10-123255124-123255141-CAC,10-123255159-123255170-CAC,10-123255182-123255196-CAC,10-123255194-123255197-CAT,10-123255208-123255219-CAC,10-123255240-123255257-CAC,10-123255252-123255258-CAT,10-123255259-123255262-ACC,10-123255269-123255280-CAC,10-123255286-123255300-CAC,10-123255322-123255336-CAC,10-123255363-123255372-CCA,10-123255393-123255407-CAC,10-123255428-123255445-CAC,10-123255435-123255499-ACCACCACCATTACCATCACCATCATCACACT,10-123255467-123255477-ACC,10-123255495-123255504-CAC,10-123255527-123255541-CAC,10-123255564-123255579-CCA,10-123255586-123255598-CAC,10-123255592-123255650-CATCACACCACCACCACCACCATCACCAT,10-123255597-123255614-CAC,10-123255626-123255643-CAC,10-123255655-123255672-CAC,10-123255722-123255739-CAC,10-123255789-123255800-CAC,10-123255806-123255820-CAC,10-123255841-123255852-CAC,10-123255871-123255881-ACC,10-123255902-123255923-CAT,10-123255923-123255933-ACC,10-123255931-123255942-CAT,10-123254347-123254357-ATC,10-123254355-123254366-CAC,10-123254372-123254389-CAC,10-123254397-123254407-ATC,10-123254407-123254424-CAC,10-123254432-123254442-ATC,10-123254445-123254463-CAT,10-123254448-123254459-CAC,10-123254465-123254482-CAC,10-123254490-123254503-ATC,10-123254506-123254517-CAC,10-123254518-123254532-CAC,10-123254535-123254550-CAC,10-123254563-123254576-ATC,10-123254576-123254590-CAC,10-123254596-123254615-CAC,10-123254627-123254643-ATC,10-123254655-123254669-CAC,10-123254672-123254694-CAC;MOTIFS=CACCAT,CCA,ATC,TCA,ACCACCACCATTACCATCACCATCATCACACT,ACC,CATCACACCACCACCACCACCATCACCAT,CAT,CAC;STRUC=<VC33288>	HPRC,HGSVC,1KG-ONT	No	0.171	No	NA,NA	NA	NA
chr10:123255017	340161	INS	445	0.85	0.552	1	NA	NA	NA	NA	NA	NA	NA	NA	NA	No	ID=10-123254706-123254719-ATC,10-123254719-123254739-CAC,10-123254747-123254763-ATC,10-123254766-123254777-CAC,10-123254778-123254792-CAC,10-123254795-123254810-CAC,10-123254813-123254833-CAC,10-123254836-123254849-CAC,10-123254867-123254883-ATC,10-123254883-123254894-CAC,10-123254895-123254906-CAC,10-123254909-123254924-CAC,10-123254929-123254935-TCA,10-123254937-123254950-ATC,10-123254950-123254961-CAC,10-123254973-123254987-CAC,10-123254982-123255002-CACCAT,10-123255005-123255019-CAC,10-123255022-123255036-CAC,10-123255034-123255046-CAT,10-123255057-123255074-CAC,10-123255069-123255089-CACCAT,10-123255092-123255106-CAC,10-123255124-123255141-CAC,10-123255159-123255170-CAC,10-123255182-123255196-CAC,10-123255194-123255197-CAT,10-123255208-123255219-CAC,10-123255240-123255257-CAC,10-123255252-123255258-CAT,10-123255259-123255262-ACC,10-123255269-123255280-CAC,10-123255286-123255300-CAC,10-123255322-123255336-CAC,10-123255363-123255372-CCA,10-123255393-123255407-CAC,10-123255428-123255445-CAC,10-123255435-123255499-ACCACCACCATTACCATCACCATCATCACACT,10-123255467-123255477-ACC,10-123255495-123255504-CAC,10-123255527-123255541-CAC,10-123255564-123255579-CCA,10-123255586-123255598-CAC,10-123255592-123255650-CATCACACCACCACCACCACCATCACCAT,10-123255597-123255614-CAC,10-123255626-123255643-CAC,10-123255655-123255672-CAC,10-123255722-123255739-CAC,10-123255789-123255800-CAC,10-123255806-123255820-CAC,10-123255841-123255852-CAC,10-123255871-123255881-ACC,10-123255902-123255923-CAT,10-123255923-123255933-ACC,10-123255931-123255942-CAT,10-123254347-123254357-ATC,10-123254355-123254366-CAC,10-123254372-123254389-CAC,10-123254397-123254407-ATC,10-123254407-123254424-CAC,10-123254432-123254442-ATC,10-123254445-123254463-CAT,10-123254448-123254459-CAC,10-123254465-123254482-CAC,10-123254490-123254503-ATC,10-123254506-123254517-CAC,10-123254518-123254532-CAC,10-123254535-123254550-CAC,10-123254563-123254576-ATC,10-123254576-123254590-CAC,10-123254596-123254615-CAC,10-123254627-123254643-ATC,10-123254655-123254669-CAC,10-123254672-123254694-CAC;MOTIFS=CACCAT,CCA,ATC,TCA,ACCACCACCATTACCATCACCATCATCACACT,ACC,CATCACACCACCACCACCACCATCACCAT,CAT,CAC;STRUC=<VC33288>	HPRC,HGSVC,1KG-ONT	No	0.171	No	NA,NA	NA	NA
chr10:123255017	340155	INS	3284	0.9428	0.2177	17	NA	NA	NA	NA	NA	NA	NA	NA	NA	No	ID=10-123254706-123254719-ATC,10-123254719-123254739-CAC,10-123254747-123254763-ATC,10-123254766-123254777-CAC,10-123254778-123254792-CAC,10-123254795-123254810-CAC,10-123254813-123254833-CAC,10-123254836-123254849-CAC,10-123254867-123254883-ATC,10-123254883-123254894-CAC,10-123254895-123254906-CAC,10-123254909-123254924-CAC,10-123254929-123254935-TCA,10-123254937-123254950-ATC,10-123254950-123254961-CAC,10-123254973-123254987-CAC,10-123254982-123255002-CACCAT,10-123255005-123255019-CAC,10-123255022-123255036-CAC,10-123255034-123255046-CAT,10-123255057-123255074-CAC,10-123255069-123255089-CACCAT,10-123255092-123255106-CAC,10-123255124-123255141-CAC,10-123255159-123255170-CAC,10-123255182-123255196-CAC,10-123255194-123255197-CAT,10-123255208-123255219-CAC,10-123255240-123255257-CAC,10-123255252-123255258-CAT,10-123255259-123255262-ACC,10-123255269-123255280-CAC,10-123255286-123255300-CAC,10-123255322-123255336-CAC,10-123255363-123255372-CCA,10-123255393-123255407-CAC,10-123255428-123255445-CAC,10-123255435-123255499-ACCACCACCATTACCATCACCATCATCACACT,10-123255467-123255477-ACC,10-123255495-123255504-CAC,10-123255527-123255541-CAC,10-123255564-123255579-CCA,10-123255586-123255598-CAC,10-123255592-123255650-CATCACACCACCACCACCACCATCACCAT,10-123255597-123255614-CAC,10-123255626-123255643-CAC,10-123255655-123255672-CAC,10-123255722-123255739-CAC,10-123255789-123255800-CAC,10-123255806-123255820-CAC,10-123255841-123255852-CAC,10-123255871-123255881-ACC,10-123255902-123255923-CAT,10-123255923-123255933-ACC,10-123255931-123255942-CAT,10-123254347-123254357-ATC,10-123254355-123254366-CAC,10-123254372-123254389-CAC,10-123254397-123254407-ATC,10-123254407-123254424-CAC,10-123254432-123254442-ATC,10-123254445-123254463-CAT,10-123254448-123254459-CAC,10-123254465-123254482-CAC,10-123254490-123254503-ATC,10-123254506-123254517-CAC,10-123254518-123254532-CAC,10-123254535-123254550-CAC,10-123254563-123254576-ATC,10-123254576-123254590-CAC,10-123254596-123254615-CAC,10-123254627-123254643-ATC,10-123254655-123254669-CAC,10-123254672-123254694-CAC;MOTIFS=CACCAT,CCA,ATC,TCA,ACCACCACCATTACCATCACCATCATCACACT,ACC,CATCACACCACCACCACCACCATCACCAT,CAT,CAC;STRUC=<VC33288>	HPRC,HGSVC,1KG-ONT	No	0.171	Yes	NA,NA	NA	NA
chr10:123255017	340156	INS	2063	0.9119	0.3489	31	NA	NA	NA	NA	NA	NA	NA	NA	NA	No	ID=10-123254706-123254719-ATC,10-123254719-123254739-CAC,10-123254747-123254763-ATC,10-123254766-123254777-CAC,10-123254778-123254792-CAC,10-123254795-123254810-CAC,10-123254813-123254833-CAC,10-123254836-123254849-CAC,10-123254867-123254883-ATC,10-123254883-123254894-CAC,10-123254895-123254906-CAC,10-123254909-123254924-CAC,10-123254929-123254935-TCA,10-123254937-123254950-ATC,10-123254950-123254961-CAC,10-123254973-123254987-CAC,10-123254982-123255002-CACCAT,10-123255005-123255019-CAC,10-123255022-123255036-CAC,10-123255034-123255046-CAT,10-123255057-123255074-CAC,10-123255069-123255089-CACCAT,10-123255092-123255106-CAC,10-123255124-123255141-CAC,10-123255159-123255170-CAC,10-123255182-123255196-CAC,10-123255194-123255197-CAT,10-123255208-123255219-CAC,10-123255240-123255257-CAC,10-123255252-123255258-CAT,10-123255259-123255262-ACC,10-123255269-123255280-CAC,10-123255286-123255300-CAC,10-123255322-123255336-CAC,10-123255363-123255372-CCA,10-123255393-123255407-CAC,10-123255428-123255445-CAC,10-123255435-123255499-ACCACCACCATTACCATCACCATCATCACACT,10-123255467-123255477-ACC,10-123255495-123255504-CAC,10-123255527-123255541-CAC,10-123255564-123255579-CCA,10-123255586-123255598-CAC,10-123255592-123255650-CATCACACCACCACCACCACCATCACCAT,10-123255597-123255614-CAC,10-123255626-123255643-CAC,10-123255655-123255672-CAC,10-123255722-123255739-CAC,10-123255789-123255800-CAC,10-123255806-123255820-CAC,10-123255841-123255852-CAC,10-123255871-123255881-ACC,10-123255902-123255923-CAT,10-123255923-123255933-ACC,10-123255931-123255942-CAT,10-123254347-123254357-ATC,10-123254355-123254366-CAC,10-123254372-123254389-CAC,10-123254397-123254407-ATC,10-123254407-123254424-CAC,10-123254432-123254442-ATC,10-123254445-123254463-CAT,10-123254448-123254459-CAC,10-123254465-123254482-CAC,10-123254490-123254503-ATC,10-123254506-123254517-CAC,10-123254518-123254532-CAC,10-123254535-123254550-CAC,10-123254563-123254576-ATC,10-123254576-123254590-CAC,10-123254596-123254615-CAC,10-123254627-123254643-ATC,10-123254655-123254669-CAC,10-123254672-123254694-CAC;MOTIFS=CACCAT,CCA,ATC,TCA,ACCACCACCATTACCATCACCATCATCACACT,ACC,CATCACACCACCACCACCACCATCACCAT,CAT,CAC;STRUC=<VC33288>	HPRC,HGSVC,1KG-ONT	No	0.171	Yes	NA,NA	NA	NA
chr10:123255017	340157	INS	2218	0.8675	0.5404	55	NA	NA	NA	NA	NA	NA	NA	NA	NA	No	ID=10-123254706-123254719-ATC,10-123254719-123254739-CAC,10-123254747-123254763-ATC,10-123254766-123254777-CAC,10-123254778-123254792-CAC,10-123254795-123254810-CAC,10-123254813-123254833-CAC,10-123254836-123254849-CAC,10-123254867-123254883-ATC,10-123254883-123254894-CAC,10-123254895-123254906-CAC,10-123254909-123254924-CAC,10-123254929-123254935-TCA,10-123254937-123254950-ATC,10-123254950-123254961-CAC,10-123254973-123254987-CAC,10-123254982-123255002-CACCAT,10-123255005-123255019-CAC,10-123255022-123255036-CAC,10-123255034-123255046-CAT,10-123255057-123255074-CAC,10-123255069-123255089-CACCAT,10-123255092-123255106-CAC,10-123255124-123255141-CAC,10-123255159-123255170-CAC,10-123255182-123255196-CAC,10-123255194-123255197-CAT,10-123255208-123255219-CAC,10-123255240-123255257-CAC,10-123255252-123255258-CAT,10-123255259-123255262-ACC,10-123255269-123255280-CAC,10-123255286-123255300-CAC,10-123255322-123255336-CAC,10-123255363-123255372-CCA,10-123255393-123255407-CAC,10-123255428-123255445-CAC,10-123255435-123255499-ACCACCACCATTACCATCACCATCATCACACT,10-123255467-123255477-ACC,10-123255495-123255504-CAC,10-123255527-123255541-CAC,10-123255564-123255579-CCA,10-123255586-123255598-CAC,10-123255592-123255650-CATCACACCACCACCACCACCATCACCAT,10-123255597-123255614-CAC,10-123255626-123255643-CAC,10-123255655-123255672-CAC,10-123255722-123255739-CAC,10-123255789-123255800-CAC,10-123255806-123255820-CAC,10-123255841-123255852-CAC,10-123255871-123255881-ACC,10-123255902-123255923-CAT,10-123255923-123255933-ACC,10-123255931-123255942-CAT,10-123254347-123254357-ATC,10-123254355-123254366-CAC,10-123254372-123254389-CAC,10-123254397-123254407-ATC,10-123254407-123254424-CAC,10-123254432-123254442-ATC,10-123254445-123254463-CAT,10-123254448-123254459-CAC,10-123254465-123254482-CAC,10-123254490-123254503-ATC,10-123254506-123254517-CAC,10-123254518-123254532-CAC,10-123254535-123254550-CAC,10-123254563-123254576-ATC,10-123254576-123254590-CAC,10-123254596-123254615-CAC,10-123254627-123254643-ATC,10-123254655-123254669-CAC,10-123254672-123254694-CAC;MOTIFS=CACCAT,CCA,ATC,TCA,ACCACCACCATTACCATCACCATCATCACACT,ACC,CATCACACCACCACCACCACCATCACCAT,CAT,CAC;STRUC=<VC33288>	HPRC,HGSVC,1KG-ONT	No	0.171	Yes	NA,NA	NA	NA
chr10:123255017	340154	INS	6973	0.9384	0.2518	1	NA	NA	NA	NA	NA	NA	NA	NA	NA	No	ID=10-123254706-123254719-ATC,10-123254719-123254739-CAC,10-123254747-123254763-ATC,10-123254766-123254777-CAC,10-123254778-123254792-CAC,10-123254795-123254810-CAC,10-123254813-123254833-CAC,10-123254836-123254849-CAC,10-123254867-123254883-ATC,10-123254883-123254894-CAC,10-123254895-123254906-CAC,10-123254909-123254924-CAC,10-123254929-123254935-TCA,10-123254937-123254950-ATC,10-123254950-123254961-CAC,10-123254973-123254987-CAC,10-123254982-123255002-CACCAT,10-123255005-123255019-CAC,10-123255022-123255036-CAC,10-123255034-123255046-CAT,10-123255057-123255074-CAC,10-123255069-123255089-CACCAT,10-123255092-123255106-CAC,10-123255124-123255141-CAC,10-123255159-123255170-CAC,10-123255182-123255196-CAC,10-123255194-123255197-CAT,10-123255208-123255219-CAC,10-123255240-123255257-CAC,10-123255252-123255258-CAT,10-123255259-123255262-ACC,10-123255269-123255280-CAC,10-123255286-123255300-CAC,10-123255322-123255336-CAC,10-123255363-123255372-CCA,10-123255393-123255407-CAC,10-123255428-123255445-CAC,10-123255435-123255499-ACCACCACCATTACCATCACCATCATCACACT,10-123255467-123255477-ACC,10-123255495-123255504-CAC,10-123255527-123255541-CAC,10-123255564-123255579-CCA,10-123255586-123255598-CAC,10-123255592-123255650-CATCACACCACCACCACCACCATCACCAT,10-123255597-123255614-CAC,10-123255626-123255643-CAC,10-123255655-123255672-CAC,10-123255722-123255739-CAC,10-123255789-123255800-CAC,10-123255806-123255820-CAC,10-123255841-123255852-CAC,10-123255871-123255881-ACC,10-123255902-123255923-CAT,10-123255923-123255933-ACC,10-123255931-123255942-CAT,10-123254347-123254357-ATC,10-123254355-123254366-CAC,10-123254372-123254389-CAC,10-123254397-123254407-ATC,10-123254407-123254424-CAC,10-123254432-123254442-ATC,10-123254445-123254463-CAT,10-123254448-123254459-CAC,10-123254465-123254482-CAC,10-123254490-123254503-ATC,10-123254506-123254517-CAC,10-123254518-123254532-CAC,10-123254535-123254550-CAC,10-123254563-123254576-ATC,10-123254576-123254590-CAC,10-123254596-123254615-CAC,10-123254627-123254643-ATC,10-123254655-123254669-CAC,10-123254672-123254694-CAC;MOTIFS=CACCAT,CCA,ATC,TCA,ACCACCACCATTACCATCACCATCATCACACT,ACC,CATCACACCACCACCACCACCATCACCAT,CAT,CAC;STRUC=<VC33288>	NA	No	0.171	No	NA,NA	NA	NA
chr10:123255040	340164	INS	823	0.8397	0.5811	1	NA	NA	NA	NA	NA	NA	NA	NA	NA	No	ID=10-123254706-123254719-ATC,10-123254719-123254739-CAC,10-123254747-123254763-ATC,10-123254766-123254777-CAC,10-123254778-123254792-CAC,10-123254795-123254810-CAC,10-123254813-123254833-CAC,10-123254836-123254849-CAC,10-123254867-123254883-ATC,10-123254883-123254894-CAC,10-123254895-123254906-CAC,10-123254909-123254924-CAC,10-123254929-123254935-TCA,10-123254937-123254950-ATC,10-123254950-123254961-CAC,10-123254973-123254987-CAC,10-123254982-123255002-CACCAT,10-123255005-123255019-CAC,10-123255022-123255036-CAC,10-123255034-123255046-CAT,10-123255057-123255074-CAC,10-123255069-123255089-CACCAT,10-123255092-123255106-CAC,10-123255124-123255141-CAC,10-123255159-123255170-CAC,10-123255182-123255196-CAC,10-123255194-123255197-CAT,10-123255208-123255219-CAC,10-123255240-123255257-CAC,10-123255252-123255258-CAT,10-123255259-123255262-ACC,10-123255269-123255280-CAC,10-123255286-123255300-CAC,10-123255322-123255336-CAC,10-123255363-123255372-CCA,10-123255393-123255407-CAC,10-123255428-123255445-CAC,10-123255435-123255499-ACCACCACCATTACCATCACCATCATCACACT,10-123255467-123255477-ACC,10-123255495-123255504-CAC,10-123255527-123255541-CAC,10-123255564-123255579-CCA,10-123255586-123255598-CAC,10-123255592-123255650-CATCACACCACCACCACCACCATCACCAT,10-123255597-123255614-CAC,10-123255626-123255643-CAC,10-123255655-123255672-CAC,10-123255722-123255739-CAC,10-123255789-123255800-CAC,10-123255806-123255820-CAC,10-123255841-123255852-CAC,10-123255871-123255881-ACC,10-123255902-123255923-CAT,10-123255923-123255933-ACC,10-123255931-123255942-CAT,10-123254347-123254357-ATC,10-123254355-123254366-CAC,10-123254372-123254389-CAC,10-123254397-123254407-ATC,10-123254407-123254424-CAC,10-123254432-123254442-ATC,10-123254445-123254463-CAT,10-123254448-123254459-CAC,10-123254465-123254482-CAC,10-123254490-123254503-ATC,10-123254506-123254517-CAC,10-123254518-123254532-CAC,10-123254535-123254550-CAC,10-123254563-123254576-ATC,10-123254576-123254590-CAC,10-123254596-123254615-CAC,10-123254627-123254643-ATC,10-123254655-123254669-CAC,10-123254672-123254694-CAC;MOTIFS=CACCAT,CCA,ATC,TCA,ACCACCACCATTACCATCACCATCATCACACT,ACC,CATCACACCACCACCACCACCATCACCAT,CAT,CAC;STRUC=<VC33288>	HPRC,HGSVC,1KG-ONT	No	0.043	No	NA,NA	NA	NA
chr10:123255060	340169	INS	983	0.8495	0.6853	2	NA	NA	NA	NA	NA	NA	NA	NA	NA	No	ID=10-123254706-123254719-ATC,10-123254719-123254739-CAC,10-123254747-123254763-ATC,10-123254766-123254777-CAC,10-123254778-123254792-CAC,10-123254795-123254810-CAC,10-123254813-123254833-CAC,10-123254836-123254849-CAC,10-123254867-123254883-ATC,10-123254883-123254894-CAC,10-123254895-123254906-CAC,10-123254909-123254924-CAC,10-123254929-123254935-TCA,10-123254937-123254950-ATC,10-123254950-123254961-CAC,10-123254973-123254987-CAC,10-123254982-123255002-CACCAT,10-123255005-123255019-CAC,10-123255022-123255036-CAC,10-123255034-123255046-CAT,10-123255057-123255074-CAC,10-123255069-123255089-CACCAT,10-123255092-123255106-CAC,10-123255124-123255141-CAC,10-123255159-123255170-CAC,10-123255182-123255196-CAC,10-123255194-123255197-CAT,10-123255208-123255219-CAC,10-123255240-123255257-CAC,10-123255252-123255258-CAT,10-123255259-123255262-ACC,10-123255269-123255280-CAC,10-123255286-123255300-CAC,10-123255322-123255336-CAC,10-123255363-123255372-CCA,10-123255393-123255407-CAC,10-123255428-123255445-CAC,10-123255435-123255499-ACCACCACCATTACCATCACCATCATCACACT,10-123255467-123255477-ACC,10-123255495-123255504-CAC,10-123255527-123255541-CAC,10-123255564-123255579-CCA,10-123255586-123255598-CAC,10-123255592-123255650-CATCACACCACCACCACCACCATCACCAT,10-123255597-123255614-CAC,10-123255626-123255643-CAC,10-123255655-123255672-CAC,10-123255722-123255739-CAC,10-123255789-123255800-CAC,10-123255806-123255820-CAC,10-123255841-123255852-CAC,10-123255871-123255881-ACC,10-123255902-123255923-CAT,10-123255923-123255933-ACC,10-123255931-123255942-CAT,10-123254347-123254357-ATC,10-123254355-123254366-CAC,10-123254372-123254389-CAC,10-123254397-123254407-ATC,10-123254407-123254424-CAC,10-123254432-123254442-ATC,10-123254445-123254463-CAT,10-123254448-123254459-CAC,10-123254465-123254482-CAC,10-123254490-123254503-ATC,10-123254506-123254517-CAC,10-123254518-123254532-CAC,10-123254535-123254550-CAC,10-123254563-123254576-ATC,10-123254576-123254590-CAC,10-123254596-123254615-CAC,10-123254627-123254643-ATC,10-123254655-123254669-CAC,10-123254672-123254694-CAC;MOTIFS=CACCAT,CCA,ATC,TCA,ACCACCACCATTACCATCACCATCATCACACT,ACC,CATCACACCACCACCACCACCATCACCAT,CAT,CAC;STRUC=<VC33288>	HPRC,HGSVC,1KG-ONT	No	0.043	Yes	NA,NA	NA	NA
chr10:123255061	340173	INS	1134	0.8942	0.6637	1	NA	NA	NA	NA	NA	NA	NA	NA	NA	No	ID=10-123254706-123254719-ATC,10-123254719-123254739-CAC,10-123254747-123254763-ATC,10-123254766-123254777-CAC,10-123254778-123254792-CAC,10-123254795-123254810-CAC,10-123254813-123254833-CAC,10-123254836-123254849-CAC,10-123254867-123254883-ATC,10-123254883-123254894-CAC,10-123254895-123254906-CAC,10-123254909-123254924-CAC,10-123254929-123254935-TCA,10-123254937-123254950-ATC,10-123254950-123254961-CAC,10-123254973-123254987-CAC,10-123254982-123255002-CACCAT,10-123255005-123255019-CAC,10-123255022-123255036-CAC,10-123255034-123255046-CAT,10-123255057-123255074-CAC,10-123255069-123255089-CACCAT,10-123255092-123255106-CAC,10-123255124-123255141-CAC,10-123255159-123255170-CAC,10-123255182-123255196-CAC,10-123255194-123255197-CAT,10-123255208-123255219-CAC,10-123255240-123255257-CAC,10-123255252-123255258-CAT,10-123255259-123255262-ACC,10-123255269-123255280-CAC,10-123255286-123255300-CAC,10-123255322-123255336-CAC,10-123255363-123255372-CCA,10-123255393-123255407-CAC,10-123255428-123255445-CAC,10-123255435-123255499-ACCACCACCATTACCATCACCATCATCACACT,10-123255467-123255477-ACC,10-123255495-123255504-CAC,10-123255527-123255541-CAC,10-123255564-123255579-CCA,10-123255586-123255598-CAC,10-123255592-123255650-CATCACACCACCACCACCACCATCACCAT,10-123255597-123255614-CAC,10-123255626-123255643-CAC,10-123255655-123255672-CAC,10-123255722-123255739-CAC,10-123255789-123255800-CAC,10-123255806-123255820-CAC,10-123255841-123255852-CAC,10-123255871-123255881-ACC,10-123255902-123255923-CAT,10-123255923-123255933-ACC,10-123255931-123255942-CAT,10-123254347-123254357-ATC,10-123254355-123254366-CAC,10-123254372-123254389-CAC,10-123254397-123254407-ATC,10-123254407-123254424-CAC,10-123254432-123254442-ATC,10-123254445-123254463-CAT,10-123254448-123254459-CAC,10-123254465-123254482-CAC,10-123254490-123254503-ATC,10-123254506-123254517-CAC,10-123254518-123254532-CAC,10-123254535-123254550-CAC,10-123254563-123254576-ATC,10-123254576-123254590-CAC,10-123254596-123254615-CAC,10-123254627-123254643-ATC,10-123254655-123254669-CAC,10-123254672-123254694-CAC;MOTIFS=CACCAT,CCA,ATC,TCA,ACCACCACCATTACCATCACCATCATCACACT,ACC,CATCACACCACCACCACCACCATCACCAT,CAT,CAC;STRUC=<VC33288>	HPRC,HGSVC	No	0.011	No	NA,NA	NA	NA
chr10:123255166	340201	INS	261	0.8364	0.6027	1	NA	NA	NA	NA	NA	NA	NA	NA	NA	No	ID=10-123254706-123254719-ATC,10-123254719-123254739-CAC,10-123254747-123254763-ATC,10-123254766-123254777-CAC,10-123254778-123254792-CAC,10-123254795-123254810-CAC,10-123254813-123254833-CAC,10-123254836-123254849-CAC,10-123254867-123254883-ATC,10-123254883-123254894-CAC,10-123254895-123254906-CAC,10-123254909-123254924-CAC,10-123254929-123254935-TCA,10-123254937-123254950-ATC,10-123254950-123254961-CAC,10-123254973-123254987-CAC,10-123254982-123255002-CACCAT,10-123255005-123255019-CAC,10-123255022-123255036-CAC,10-123255034-123255046-CAT,10-123255057-123255074-CAC,10-123255069-123255089-CACCAT,10-123255092-123255106-CAC,10-123255124-123255141-CAC,10-123255159-123255170-CAC,10-123255182-123255196-CAC,10-123255194-123255197-CAT,10-123255208-123255219-CAC,10-123255240-123255257-CAC,10-123255252-123255258-CAT,10-123255259-123255262-ACC,10-123255269-123255280-CAC,10-123255286-123255300-CAC,10-123255322-123255336-CAC,10-123255363-123255372-CCA,10-123255393-123255407-CAC,10-123255428-123255445-CAC,10-123255435-123255499-ACCACCACCATTACCATCACCATCATCACACT,10-123255467-123255477-ACC,10-123255495-123255504-CAC,10-123255527-123255541-CAC,10-123255564-123255579-CCA,10-123255586-123255598-CAC,10-123255592-123255650-CATCACACCACCACCACCACCATCACCAT,10-123255597-123255614-CAC,10-123255626-123255643-CAC,10-123255655-123255672-CAC,10-123255722-123255739-CAC,10-123255789-123255800-CAC,10-123255806-123255820-CAC,10-123255841-123255852-CAC,10-123255871-123255881-ACC,10-123255902-123255923-CAT,10-123255923-123255933-ACC,10-123255931-123255942-CAT,10-123254347-123254357-ATC,10-123254355-123254366-CAC,10-123254372-123254389-CAC,10-123254397-123254407-ATC,10-123254407-123254424-CAC,10-123254432-123254442-ATC,10-123254445-123254463-CAT,10-123254448-123254459-CAC,10-123254465-123254482-CAC,10-123254490-123254503-ATC,10-123254506-123254517-CAC,10-123254518-123254532-CAC,10-123254535-123254550-CAC,10-123254563-123254576-ATC,10-123254576-123254590-CAC,10-123254596-123254615-CAC,10-123254627-123254643-ATC,10-123254655-123254669-CAC,10-123254672-123254694-CAC;MOTIFS=CACCAT,CCA,ATC,TCA,ACCACCACCATTACCATCACCATCATCACACT,ACC,CATCACACCACCACCACCACCATCACCAT,CAT,CAC;STRUC=<VC33288>	HPRC,HGSVC,1KG-ONT	No	0.043	No	NA,NA	NA	NA
chr10:123255166	340207	INS	351	0.7929	0.6859	1	NA	NA	NA	NA	NA	NA	NA	NA	NA	No	ID=10-123254706-123254719-ATC,10-123254719-123254739-CAC,10-123254747-123254763-ATC,10-123254766-123254777-CAC,10-123254778-123254792-CAC,10-123254795-123254810-CAC,10-123254813-123254833-CAC,10-123254836-123254849-CAC,10-123254867-123254883-ATC,10-123254883-123254894-CAC,10-123254895-123254906-CAC,10-123254909-123254924-CAC,10-123254929-123254935-TCA,10-123254937-123254950-ATC,10-123254950-123254961-CAC,10-123254973-123254987-CAC,10-123254982-123255002-CACCAT,10-123255005-123255019-CAC,10-123255022-123255036-CAC,10-123255034-123255046-CAT,10-123255057-123255074-CAC,10-123255069-123255089-CACCAT,10-123255092-123255106-CAC,10-123255124-123255141-CAC,10-123255159-123255170-CAC,10-123255182-123255196-CAC,10-123255194-123255197-CAT,10-123255208-123255219-CAC,10-123255240-123255257-CAC,10-123255252-123255258-CAT,10-123255259-123255262-ACC,10-123255269-123255280-CAC,10-123255286-123255300-CAC,10-123255322-123255336-CAC,10-123255363-123255372-CCA,10-123255393-123255407-CAC,10-123255428-123255445-CAC,10-123255435-123255499-ACCACCACCATTACCATCACCATCATCACACT,10-123255467-123255477-ACC,10-123255495-123255504-CAC,10-123255527-123255541-CAC,10-123255564-123255579-CCA,10-123255586-123255598-CAC,10-123255592-123255650-CATCACACCACCACCACCACCATCACCAT,10-123255597-123255614-CAC,10-123255626-123255643-CAC,10-123255655-123255672-CAC,10-123255722-123255739-CAC,10-123255789-123255800-CAC,10-123255806-123255820-CAC,10-123255841-123255852-CAC,10-123255871-123255881-ACC,10-123255902-123255923-CAT,10-123255923-123255933-ACC,10-123255931-123255942-CAT,10-123254347-123254357-ATC,10-123254355-123254366-CAC,10-123254372-123254389-CAC,10-123254397-123254407-ATC,10-123254407-123254424-CAC,10-123254432-123254442-ATC,10-123254445-123254463-CAT,10-123254448-123254459-CAC,10-123254465-123254482-CAC,10-123254490-123254503-ATC,10-123254506-123254517-CAC,10-123254518-123254532-CAC,10-123254535-123254550-CAC,10-123254563-123254576-ATC,10-123254576-123254590-CAC,10-123254596-123254615-CAC,10-123254627-123254643-ATC,10-123254655-123254669-CAC,10-123254672-123254694-CAC;MOTIFS=CACCAT,CCA,ATC,TCA,ACCACCACCATTACCATCACCATCATCACACT,ACC,CATCACACCACCACCACCACCATCACCAT,CAT,CAC;STRUC=<VC33288>	HPRC,HGSVC,1KG-ONT	No	0.043	Yes	NA,NA	NA	NA
chr10:123255166	340187	INS	406	0.8233	0.6389	1	NA	NA	NA	NA	NA	NA	NA	NA	NA	No	ID=10-123254706-123254719-ATC,10-123254719-123254739-CAC,10-123254747-123254763-ATC,10-123254766-123254777-CAC,10-123254778-123254792-CAC,10-123254795-123254810-CAC,10-123254813-123254833-CAC,10-123254836-123254849-CAC,10-123254867-123254883-ATC,10-123254883-123254894-CAC,10-123254895-123254906-CAC,10-123254909-123254924-CAC,10-123254929-123254935-TCA,10-123254937-123254950-ATC,10-123254950-123254961-CAC,10-123254973-123254987-CAC,10-123254982-123255002-CACCAT,10-123255005-123255019-CAC,10-123255022-123255036-CAC,10-123255034-123255046-CAT,10-123255057-123255074-CAC,10-123255069-123255089-CACCAT,10-123255092-123255106-CAC,10-123255124-123255141-CAC,10-123255159-123255170-CAC,10-123255182-123255196-CAC,10-123255194-123255197-CAT,10-123255208-123255219-CAC,10-123255240-123255257-CAC,10-123255252-123255258-CAT,10-123255259-123255262-ACC,10-123255269-123255280-CAC,10-123255286-123255300-CAC,10-123255322-123255336-CAC,10-123255363-123255372-CCA,10-123255393-123255407-CAC,10-123255428-123255445-CAC,10-123255435-123255499-ACCACCACCATTACCATCACCATCATCACACT,10-123255467-123255477-ACC,10-123255495-123255504-CAC,10-123255527-123255541-CAC,10-123255564-123255579-CCA,10-123255586-123255598-CAC,10-123255592-123255650-CATCACACCACCACCACCACCATCACCAT,10-123255597-123255614-CAC,10-123255626-123255643-CAC,10-123255655-123255672-CAC,10-123255722-123255739-CAC,10-123255789-123255800-CAC,10-123255806-123255820-CAC,10-123255841-123255852-CAC,10-123255871-123255881-ACC,10-123255902-123255923-CAT,10-123255923-123255933-ACC,10-123255931-123255942-CAT,10-123254347-123254357-ATC,10-123254355-123254366-CAC,10-123254372-123254389-CAC,10-123254397-123254407-ATC,10-123254407-123254424-CAC,10-123254432-123254442-ATC,10-123254445-123254463-CAT,10-123254448-123254459-CAC,10-123254465-123254482-CAC,10-123254490-123254503-ATC,10-123254506-123254517-CAC,10-123254518-123254532-CAC,10-123254535-123254550-CAC,10-123254563-123254576-ATC,10-123254576-123254590-CAC,10-123254596-123254615-CAC,10-123254627-123254643-ATC,10-123254655-123254669-CAC,10-123254672-123254694-CAC;MOTIFS=CACCAT,CCA,ATC,TCA,ACCACCACCATTACCATCACCATCATCACACT,ACC,CATCACACCACCACCACCACCATCACCAT,CAT,CAC;STRUC=<VC33288>	HPRC,HGSVC,1KG-ONT	No	0.043	No	NA,NA	NA	NA
chr10:123255166	340186	INS	476	0.8538	0.5441	1	NA	NA	NA	NA	NA	NA	NA	NA	NA	No	ID=10-123254706-123254719-ATC,10-123254719-123254739-CAC,10-123254747-123254763-ATC,10-123254766-123254777-CAC,10-123254778-123254792-CAC,10-123254795-123254810-CAC,10-123254813-123254833-CAC,10-123254836-123254849-CAC,10-123254867-123254883-ATC,10-123254883-123254894-CAC,10-123254895-123254906-CAC,10-123254909-123254924-CAC,10-123254929-123254935-TCA,10-123254937-123254950-ATC,10-123254950-123254961-CAC,10-123254973-123254987-CAC,10-123254982-123255002-CACCAT,10-123255005-123255019-CAC,10-123255022-123255036-CAC,10-123255034-123255046-CAT,10-123255057-123255074-CAC,10-123255069-123255089-CACCAT,10-123255092-123255106-CAC,10-123255124-123255141-CAC,10-123255159-123255170-CAC,10-123255182-123255196-CAC,10-123255194-123255197-CAT,10-123255208-123255219-CAC,10-123255240-123255257-CAC,10-123255252-123255258-CAT,10-123255259-123255262-ACC,10-123255269-123255280-CAC,10-123255286-123255300-CAC,10-123255322-123255336-CAC,10-123255363-123255372-CCA,10-123255393-123255407-CAC,10-123255428-123255445-CAC,10-123255435-123255499-ACCACCACCATTACCATCACCATCATCACACT,10-123255467-123255477-ACC,10-123255495-123255504-CAC,10-123255527-123255541-CAC,10-123255564-123255579-CCA,10-123255586-123255598-CAC,10-123255592-123255650-CATCACACCACCACCACCACCATCACCAT,10-123255597-123255614-CAC,10-123255626-123255643-CAC,10-123255655-123255672-CAC,10-123255722-123255739-CAC,10-123255789-123255800-CAC,10-123255806-123255820-CAC,10-123255841-123255852-CAC,10-123255871-123255881-ACC,10-123255902-123255923-CAT,10-123255923-123255933-ACC,10-123255931-123255942-CAT,10-123254347-123254357-ATC,10-123254355-123254366-CAC,10-123254372-123254389-CAC,10-123254397-123254407-ATC,10-123254407-123254424-CAC,10-123254432-123254442-ATC,10-123254445-123254463-CAT,10-123254448-123254459-CAC,10-123254465-123254482-CAC,10-123254490-123254503-ATC,10-123254506-123254517-CAC,10-123254518-123254532-CAC,10-123254535-123254550-CAC,10-123254563-123254576-ATC,10-123254576-123254590-CAC,10-123254596-123254615-CAC,10-123254627-123254643-ATC,10-123254655-123254669-CAC,10-123254672-123254694-CAC;MOTIFS=CACCAT,CCA,ATC,TCA,ACCACCACCATTACCATCACCATCATCACACT,ACC,CATCACACCACCACCACCACCATCACCAT,CAT,CAC;STRUC=<VC33288>	HPRC,HGSVC,1KG-ONT	No	0.043	No	NA,NA	NA	NA
chr10:123255166	340181	INS	426	0.8192	0.6693	3	NA	NA	NA	NA	NA	NA	NA	NA	NA	No	ID=10-123254706-123254719-ATC,10-123254719-123254739-CAC,10-123254747-123254763-ATC,10-123254766-123254777-CAC,10-123254778-123254792-CAC,10-123254795-123254810-CAC,10-123254813-123254833-CAC,10-123254836-123254849-CAC,10-123254867-123254883-ATC,10-123254883-123254894-CAC,10-123254895-123254906-CAC,10-123254909-123254924-CAC,10-123254929-123254935-TCA,10-123254937-123254950-ATC,10-123254950-123254961-CAC,10-123254973-123254987-CAC,10-123254982-123255002-CACCAT,10-123255005-123255019-CAC,10-123255022-123255036-CAC,10-123255034-123255046-CAT,10-123255057-123255074-CAC,10-123255069-123255089-CACCAT,10-123255092-123255106-CAC,10-123255124-123255141-CAC,10-123255159-123255170-CAC,10-123255182-123255196-CAC,10-123255194-123255197-CAT,10-123255208-123255219-CAC,10-123255240-123255257-CAC,10-123255252-123255258-CAT,10-123255259-123255262-ACC,10-123255269-123255280-CAC,10-123255286-123255300-CAC,10-123255322-123255336-CAC,10-123255363-123255372-CCA,10-123255393-123255407-CAC,10-123255428-123255445-CAC,10-123255435-123255499-ACCACCACCATTACCATCACCATCATCACACT,10-123255467-123255477-ACC,10-123255495-123255504-CAC,10-123255527-123255541-CAC,10-123255564-123255579-CCA,10-123255586-123255598-CAC,10-123255592-123255650-CATCACACCACCACCACCACCATCACCAT,10-123255597-123255614-CAC,10-123255626-123255643-CAC,10-123255655-123255672-CAC,10-123255722-123255739-CAC,10-123255789-123255800-CAC,10-123255806-123255820-CAC,10-123255841-123255852-CAC,10-123255871-123255881-ACC,10-123255902-123255923-CAT,10-123255923-123255933-ACC,10-123255931-123255942-CAT,10-123254347-123254357-ATC,10-123254355-123254366-CAC,10-123254372-123254389-CAC,10-123254397-123254407-ATC,10-123254407-123254424-CAC,10-123254432-123254442-ATC,10-123254445-123254463-CAT,10-123254448-123254459-CAC,10-123254465-123254482-CAC,10-123254490-123254503-ATC,10-123254506-123254517-CAC,10-123254518-123254532-CAC,10-123254535-123254550-CAC,10-123254563-123254576-ATC,10-123254576-123254590-CAC,10-123254596-123254615-CAC,10-123254627-123254643-ATC,10-123254655-123254669-CAC,10-123254672-123254694-CAC;MOTIFS=CACCAT,CCA,ATC,TCA,ACCACCACCATTACCATCACCATCATCACACT,ACC,CATCACACCACCACCACCACCATCACCAT,CAT,CAC;STRUC=<VC33288>	HPRC,HGSVC,1KG-ONT	No	0.043	No	NA,NA	NA	NA
chr10:123255167	340212	INS	320	0.8079	0.6832	2	NA	NA	NA	NA	NA	NA	NA	NA	NA	No	ID=10-123254706-123254719-ATC,10-123254719-123254739-CAC,10-123254747-123254763-ATC,10-123254766-123254777-CAC,10-123254778-123254792-CAC,10-123254795-123254810-CAC,10-123254813-123254833-CAC,10-123254836-123254849-CAC,10-123254867-123254883-ATC,10-123254883-123254894-CAC,10-123254895-123254906-CAC,10-123254909-123254924-CAC,10-123254929-123254935-TCA,10-123254937-123254950-ATC,10-123254950-123254961-CAC,10-123254973-123254987-CAC,10-123254982-123255002-CACCAT,10-123255005-123255019-CAC,10-123255022-123255036-CAC,10-123255034-123255046-CAT,10-123255057-123255074-CAC,10-123255069-123255089-CACCAT,10-123255092-123255106-CAC,10-123255124-123255141-CAC,10-123255159-123255170-CAC,10-123255182-123255196-CAC,10-123255194-123255197-CAT,10-123255208-123255219-CAC,10-123255240-123255257-CAC,10-123255252-123255258-CAT,10-123255259-123255262-ACC,10-123255269-123255280-CAC,10-123255286-123255300-CAC,10-123255322-123255336-CAC,10-123255363-123255372-CCA,10-123255393-123255407-CAC,10-123255428-123255445-CAC,10-123255435-123255499-ACCACCACCATTACCATCACCATCATCACACT,10-123255467-123255477-ACC,10-123255495-123255504-CAC,10-123255527-123255541-CAC,10-123255564-123255579-CCA,10-123255586-123255598-CAC,10-123255592-123255650-CATCACACCACCACCACCACCATCACCAT,10-123255597-123255614-CAC,10-123255626-123255643-CAC,10-123255655-123255672-CAC,10-123255722-123255739-CAC,10-123255789-123255800-CAC,10-123255806-123255820-CAC,10-123255841-123255852-CAC,10-123255871-123255881-ACC,10-123255902-123255923-CAT,10-123255923-123255933-ACC,10-123255931-123255942-CAT,10-123254347-123254357-ATC,10-123254355-123254366-CAC,10-123254372-123254389-CAC,10-123254397-123254407-ATC,10-123254407-123254424-CAC,10-123254432-123254442-ATC,10-123254445-123254463-CAT,10-123254448-123254459-CAC,10-123254465-123254482-CAC,10-123254490-123254503-ATC,10-123254506-123254517-CAC,10-123254518-123254532-CAC,10-123254535-123254550-CAC,10-123254563-123254576-ATC,10-123254576-123254590-CAC,10-123254596-123254615-CAC,10-123254627-123254643-ATC,10-123254655-123254669-CAC,10-123254672-123254694-CAC;MOTIFS=CACCAT,CCA,ATC,TCA,ACCACCACCATTACCATCACCATCATCACACT,ACC,CATCACACCACCACCACCACCATCACCAT,CAT,CAC;STRUC=<VC33288>	HPRC,HGSVC,1KG-ONT	No	0.043	No	NA,NA	NA	NA
chr10:123255168	340214	INS	145	0.9002	0.4008	1	NA	NA	NA	NA	NA	NA	NA	NA	NA	No	ID=10-123254706-123254719-ATC,10-123254719-123254739-CAC,10-123254747-123254763-ATC,10-123254766-123254777-CAC,10-123254778-123254792-CAC,10-123254795-123254810-CAC,10-123254813-123254833-CAC,10-123254836-123254849-CAC,10-123254867-123254883-ATC,10-123254883-123254894-CAC,10-123254895-123254906-CAC,10-123254909-123254924-CAC,10-123254929-123254935-TCA,10-123254937-123254950-ATC,10-123254950-123254961-CAC,10-123254973-123254987-CAC,10-123254982-123255002-CACCAT,10-123255005-123255019-CAC,10-123255022-123255036-CAC,10-123255034-123255046-CAT,10-123255057-123255074-CAC,10-123255069-123255089-CACCAT,10-123255092-123255106-CAC,10-123255124-123255141-CAC,10-123255159-123255170-CAC,10-123255182-123255196-CAC,10-123255194-123255197-CAT,10-123255208-123255219-CAC,10-123255240-123255257-CAC,10-123255252-123255258-CAT,10-123255259-123255262-ACC,10-123255269-123255280-CAC,10-123255286-123255300-CAC,10-123255322-123255336-CAC,10-123255363-123255372-CCA,10-123255393-123255407-CAC,10-123255428-123255445-CAC,10-123255435-123255499-ACCACCACCATTACCATCACCATCATCACACT,10-123255467-123255477-ACC,10-123255495-123255504-CAC,10-123255527-123255541-CAC,10-123255564-123255579-CCA,10-123255586-123255598-CAC,10-123255592-123255650-CATCACACCACCACCACCACCATCACCAT,10-123255597-123255614-CAC,10-123255626-123255643-CAC,10-123255655-123255672-CAC,10-123255722-123255739-CAC,10-123255789-123255800-CAC,10-123255806-123255820-CAC,10-123255841-123255852-CAC,10-123255871-123255881-ACC,10-123255902-123255923-CAT,10-123255923-123255933-ACC,10-123255931-123255942-CAT,10-123254347-123254357-ATC,10-123254355-123254366-CAC,10-123254372-123254389-CAC,10-123254397-123254407-ATC,10-123254407-123254424-CAC,10-123254432-123254442-ATC,10-123254445-123254463-CAT,10-123254448-123254459-CAC,10-123254465-123254482-CAC,10-123254490-123254503-ATC,10-123254506-123254517-CAC,10-123254518-123254532-CAC,10-123254535-123254550-CAC,10-123254563-123254576-ATC,10-123254576-123254590-CAC,10-123254596-123254615-CAC,10-123254627-123254643-ATC,10-123254655-123254669-CAC,10-123254672-123254694-CAC;MOTIFS=CACCAT,CCA,ATC,TCA,ACCACCACCATTACCATCACCATCATCACACT,ACC,CATCACACCACCACCACCACCATCACCAT,CAT,CAC;STRUC=<VC33288>	HPRC,HGSVC,1KG-ONT	No	0.043	No	NA,NA	NA	NA
chr10:123255182	340218	INS	558	0.8066	0.6875	1	NA	NA	NA	NA	NA	NA	NA	NA	NA	No	ID=10-123254706-123254719-ATC,10-123254719-123254739-CAC,10-123254747-123254763-ATC,10-123254766-123254777-CAC,10-123254778-123254792-CAC,10-123254795-123254810-CAC,10-123254813-123254833-CAC,10-123254836-123254849-CAC,10-123254867-123254883-ATC,10-123254883-123254894-CAC,10-123254895-123254906-CAC,10-123254909-123254924-CAC,10-123254929-123254935-TCA,10-123254937-123254950-ATC,10-123254950-123254961-CAC,10-123254973-123254987-CAC,10-123254982-123255002-CACCAT,10-123255005-123255019-CAC,10-123255022-123255036-CAC,10-123255034-123255046-CAT,10-123255057-123255074-CAC,10-123255069-123255089-CACCAT,10-123255092-123255106-CAC,10-123255124-123255141-CAC,10-123255159-123255170-CAC,10-123255182-123255196-CAC,10-123255194-123255197-CAT,10-123255208-123255219-CAC,10-123255240-123255257-CAC,10-123255252-123255258-CAT,10-123255259-123255262-ACC,10-123255269-123255280-CAC,10-123255286-123255300-CAC,10-123255322-123255336-CAC,10-123255363-123255372-CCA,10-123255393-123255407-CAC,10-123255428-123255445-CAC,10-123255435-123255499-ACCACCACCATTACCATCACCATCATCACACT,10-123255467-123255477-ACC,10-123255495-123255504-CAC,10-123255527-123255541-CAC,10-123255564-123255579-CCA,10-123255586-123255598-CAC,10-123255592-123255650-CATCACACCACCACCACCACCATCACCAT,10-123255597-123255614-CAC,10-123255626-123255643-CAC,10-123255655-123255672-CAC,10-123255722-123255739-CAC,10-123255789-123255800-CAC,10-123255806-123255820-CAC,10-123255841-123255852-CAC,10-123255871-123255881-ACC,10-123255902-123255923-CAT,10-123255923-123255933-ACC,10-123255931-123255942-CAT,10-123254347-123254357-ATC,10-123254355-123254366-CAC,10-123254372-123254389-CAC,10-123254397-123254407-ATC,10-123254407-123254424-CAC,10-123254432-123254442-ATC,10-123254445-123254463-CAT,10-123254448-123254459-CAC,10-123254465-123254482-CAC,10-123254490-123254503-ATC,10-123254506-123254517-CAC,10-123254518-123254532-CAC,10-123254535-123254550-CAC,10-123254563-123254576-ATC,10-123254576-123254590-CAC,10-123254596-123254615-CAC,10-123254627-123254643-ATC,10-123254655-123254669-CAC,10-123254672-123254694-CAC;MOTIFS=CACCAT,CCA,ATC,TCA,ACCACCACCATTACCATCACCATCATCACACT,ACC,CATCACACCACCACCACCACCATCACCAT,CAT,CAC;STRUC=<VC33288>	HPRC,HGSVC,1KG-ONT	No	0.043	No	NA,NA	NA	NA
chr10:123255182	340223	INS	328	0.8356	0.5997	1	NA	NA	NA	NA	NA	NA	NA	NA	NA	No	ID=10-123254706-123254719-ATC,10-123254719-123254739-CAC,10-123254747-123254763-ATC,10-123254766-123254777-CAC,10-123254778-123254792-CAC,10-123254795-123254810-CAC,10-123254813-123254833-CAC,10-123254836-123254849-CAC,10-123254867-123254883-ATC,10-123254883-123254894-CAC,10-123254895-123254906-CAC,10-123254909-123254924-CAC,10-123254929-123254935-TCA,10-123254937-123254950-ATC,10-123254950-123254961-CAC,10-123254973-123254987-CAC,10-123254982-123255002-CACCAT,10-123255005-123255019-CAC,10-123255022-123255036-CAC,10-123255034-123255046-CAT,10-123255057-123255074-CAC,10-123255069-123255089-CACCAT,10-123255092-123255106-CAC,10-123255124-123255141-CAC,10-123255159-123255170-CAC,10-123255182-123255196-CAC,10-123255194-123255197-CAT,10-123255208-123255219-CAC,10-123255240-123255257-CAC,10-123255252-123255258-CAT,10-123255259-123255262-ACC,10-123255269-123255280-CAC,10-123255286-123255300-CAC,10-123255322-123255336-CAC,10-123255363-123255372-CCA,10-123255393-123255407-CAC,10-123255428-123255445-CAC,10-123255435-123255499-ACCACCACCATTACCATCACCATCATCACACT,10-123255467-123255477-ACC,10-123255495-123255504-CAC,10-123255527-123255541-CAC,10-123255564-123255579-CCA,10-123255586-123255598-CAC,10-123255592-123255650-CATCACACCACCACCACCACCATCACCAT,10-123255597-123255614-CAC,10-123255626-123255643-CAC,10-123255655-123255672-CAC,10-123255722-123255739-CAC,10-123255789-123255800-CAC,10-123255806-123255820-CAC,10-123255841-123255852-CAC,10-123255871-123255881-ACC,10-123255902-123255923-CAT,10-123255923-123255933-ACC,10-123255931-123255942-CAT,10-123254347-123254357-ATC,10-123254355-123254366-CAC,10-123254372-123254389-CAC,10-123254397-123254407-ATC,10-123254407-123254424-CAC,10-123254432-123254442-ATC,10-123254445-123254463-CAT,10-123254448-123254459-CAC,10-123254465-123254482-CAC,10-123254490-123254503-ATC,10-123254506-123254517-CAC,10-123254518-123254532-CAC,10-123254535-123254550-CAC,10-123254563-123254576-ATC,10-123254576-123254590-CAC,10-123254596-123254615-CAC,10-123254627-123254643-ATC,10-123254655-123254669-CAC,10-123254672-123254694-CAC;MOTIFS=CACCAT,CCA,ATC,TCA,ACCACCACCATTACCATCACCATCATCACACT,ACC,CATCACACCACCACCACCACCATCACCAT,CAT,CAC;STRUC=<VC33288>	HPRC,HGSVC,1KG-ONT	No	0.043	No	NA,NA	NA	NA
chr10:123255182	340226	INS	297	0.852	0.5618	1	NA	NA	NA	NA	NA	NA	NA	NA	NA	No	ID=10-123254706-123254719-ATC,10-123254719-123254739-CAC,10-123254747-123254763-ATC,10-123254766-123254777-CAC,10-123254778-123254792-CAC,10-123254795-123254810-CAC,10-123254813-123254833-CAC,10-123254836-123254849-CAC,10-123254867-123254883-ATC,10-123254883-123254894-CAC,10-123254895-123254906-CAC,10-123254909-123254924-CAC,10-123254929-123254935-TCA,10-123254937-123254950-ATC,10-123254950-123254961-CAC,10-123254973-123254987-CAC,10-123254982-123255002-CACCAT,10-123255005-123255019-CAC,10-123255022-123255036-CAC,10-123255034-123255046-CAT,10-123255057-123255074-CAC,10-123255069-123255089-CACCAT,10-123255092-123255106-CAC,10-123255124-123255141-CAC,10-123255159-123255170-CAC,10-123255182-123255196-CAC,10-123255194-123255197-CAT,10-123255208-123255219-CAC,10-123255240-123255257-CAC,10-123255252-123255258-CAT,10-123255259-123255262-ACC,10-123255269-123255280-CAC,10-123255286-123255300-CAC,10-123255322-123255336-CAC,10-123255363-123255372-CCA,10-123255393-123255407-CAC,10-123255428-123255445-CAC,10-123255435-123255499-ACCACCACCATTACCATCACCATCATCACACT,10-123255467-123255477-ACC,10-123255495-123255504-CAC,10-123255527-123255541-CAC,10-123255564-123255579-CCA,10-123255586-123255598-CAC,10-123255592-123255650-CATCACACCACCACCACCACCATCACCAT,10-123255597-123255614-CAC,10-123255626-123255643-CAC,10-123255655-123255672-CAC,10-123255722-123255739-CAC,10-123255789-123255800-CAC,10-123255806-123255820-CAC,10-123255841-123255852-CAC,10-123255871-123255881-ACC,10-123255902-123255923-CAT,10-123255923-123255933-ACC,10-123255931-123255942-CAT,10-123254347-123254357-ATC,10-123254355-123254366-CAC,10-123254372-123254389-CAC,10-123254397-123254407-ATC,10-123254407-123254424-CAC,10-123254432-123254442-ATC,10-123254445-123254463-CAT,10-123254448-123254459-CAC,10-123254465-123254482-CAC,10-123254490-123254503-ATC,10-123254506-123254517-CAC,10-123254518-123254532-CAC,10-123254535-123254550-CAC,10-123254563-123254576-ATC,10-123254576-123254590-CAC,10-123254596-123254615-CAC,10-123254627-123254643-ATC,10-123254655-123254669-CAC,10-123254672-123254694-CAC;MOTIFS=CACCAT,CCA,ATC,TCA,ACCACCACCATTACCATCACCATCATCACACT,ACC,CATCACACCACCACCACCACCATCACCAT,CAT,CAC;STRUC=<VC33288>	HPRC,HGSVC,1KG-ONT	No	0.043	No	NA,NA	NA	NA
chr10:123255182	340227	INS	329	0.8446	0.569	2	NA	NA	NA	NA	NA	NA	NA	NA	NA	No	ID=10-123254706-123254719-ATC,10-123254719-123254739-CAC,10-123254747-123254763-ATC,10-123254766-123254777-CAC,10-123254778-123254792-CAC,10-123254795-123254810-CAC,10-123254813-123254833-CAC,10-123254836-123254849-CAC,10-123254867-123254883-ATC,10-123254883-123254894-CAC,10-123254895-123254906-CAC,10-123254909-123254924-CAC,10-123254929-123254935-TCA,10-123254937-123254950-ATC,10-123254950-123254961-CAC,10-123254973-123254987-CAC,10-123254982-123255002-CACCAT,10-123255005-123255019-CAC,10-123255022-123255036-CAC,10-123255034-123255046-CAT,10-123255057-123255074-CAC,10-123255069-123255089-CACCAT,10-123255092-123255106-CAC,10-123255124-123255141-CAC,10-123255159-123255170-CAC,10-123255182-123255196-CAC,10-123255194-123255197-CAT,10-123255208-123255219-CAC,10-123255240-123255257-CAC,10-123255252-123255258-CAT,10-123255259-123255262-ACC,10-123255269-123255280-CAC,10-123255286-123255300-CAC,10-123255322-123255336-CAC,10-123255363-123255372-CCA,10-123255393-123255407-CAC,10-123255428-123255445-CAC,10-123255435-123255499-ACCACCACCATTACCATCACCATCATCACACT,10-123255467-123255477-ACC,10-123255495-123255504-CAC,10-123255527-123255541-CAC,10-123255564-123255579-CCA,10-123255586-123255598-CAC,10-123255592-123255650-CATCACACCACCACCACCACCATCACCAT,10-123255597-123255614-CAC,10-123255626-123255643-CAC,10-123255655-123255672-CAC,10-123255722-123255739-CAC,10-123255789-123255800-CAC,10-123255806-123255820-CAC,10-123255841-123255852-CAC,10-123255871-123255881-ACC,10-123255902-123255923-CAT,10-123255923-123255933-ACC,10-123255931-123255942-CAT,10-123254347-123254357-ATC,10-123254355-123254366-CAC,10-123254372-123254389-CAC,10-123254397-123254407-ATC,10-123254407-123254424-CAC,10-123254432-123254442-ATC,10-123254445-123254463-CAT,10-123254448-123254459-CAC,10-123254465-123254482-CAC,10-123254490-123254503-ATC,10-123254506-123254517-CAC,10-123254518-123254532-CAC,10-123254535-123254550-CAC,10-123254563-123254576-ATC,10-123254576-123254590-CAC,10-123254596-123254615-CAC,10-123254627-123254643-ATC,10-123254655-123254669-CAC,10-123254672-123254694-CAC;MOTIFS=CACCAT,CCA,ATC,TCA,ACCACCACCATTACCATCACCATCATCACACT,ACC,CATCACACCACCACCACCACCATCACCAT,CAT,CAC;STRUC=<VC33288>	HPRC,HGSVC,1KG-ONT	No	0.043	No	NA,NA	NA	NA
chr10:123255192	340233	INS	311	0.8108	0.6703	1	NA	NA	NA	NA	NA	NA	NA	NA	NA	No	ID=10-123254706-123254719-ATC,10-123254719-123254739-CAC,10-123254747-123254763-ATC,10-123254766-123254777-CAC,10-123254778-123254792-CAC,10-123254795-123254810-CAC,10-123254813-123254833-CAC,10-123254836-123254849-CAC,10-123254867-123254883-ATC,10-123254883-123254894-CAC,10-123254895-123254906-CAC,10-123254909-123254924-CAC,10-123254929-123254935-TCA,10-123254937-123254950-ATC,10-123254950-123254961-CAC,10-123254973-123254987-CAC,10-123254982-123255002-CACCAT,10-123255005-123255019-CAC,10-123255022-123255036-CAC,10-123255034-123255046-CAT,10-123255057-123255074-CAC,10-123255069-123255089-CACCAT,10-123255092-123255106-CAC,10-123255124-123255141-CAC,10-123255159-123255170-CAC,10-123255182-123255196-CAC,10-123255194-123255197-CAT,10-123255208-123255219-CAC,10-123255240-123255257-CAC,10-123255252-123255258-CAT,10-123255259-123255262-ACC,10-123255269-123255280-CAC,10-123255286-123255300-CAC,10-123255322-123255336-CAC,10-123255363-123255372-CCA,10-123255393-123255407-CAC,10-123255428-123255445-CAC,10-123255435-123255499-ACCACCACCATTACCATCACCATCATCACACT,10-123255467-123255477-ACC,10-123255495-123255504-CAC,10-123255527-123255541-CAC,10-123255564-123255579-CCA,10-123255586-123255598-CAC,10-123255592-123255650-CATCACACCACCACCACCACCATCACCAT,10-123255597-123255614-CAC,10-123255626-123255643-CAC,10-123255655-123255672-CAC,10-123255722-123255739-CAC,10-123255789-123255800-CAC,10-123255806-123255820-CAC,10-123255841-123255852-CAC,10-123255871-123255881-ACC,10-123255902-123255923-CAT,10-123255923-123255933-ACC,10-123255931-123255942-CAT,10-123254347-123254357-ATC,10-123254355-123254366-CAC,10-123254372-123254389-CAC,10-123254397-123254407-ATC,10-123254407-123254424-CAC,10-123254432-123254442-ATC,10-123254445-123254463-CAT,10-123254448-123254459-CAC,10-123254465-123254482-CAC,10-123254490-123254503-ATC,10-123254506-123254517-CAC,10-123254518-123254532-CAC,10-123254535-123254550-CAC,10-123254563-123254576-ATC,10-123254576-123254590-CAC,10-123254596-123254615-CAC,10-123254627-123254643-ATC,10-123254655-123254669-CAC,10-123254672-123254694-CAC;MOTIFS=CACCAT,CCA,ATC,TCA,ACCACCACCATTACCATCACCATCATCACACT,ACC,CATCACACCACCACCACCACCATCACCAT,CAT,CAC;STRUC=<VC33288>	HPRC,HGSVC,1KG-ONT	No	0.043	No	NA,NA	NA	NA
chr10:123255192	340244	INS	425	0.9064	0.3189	3	NA	NA	NA	NA	NA	NA	NA	NA	NA	No	ID=10-123254706-123254719-ATC,10-123254719-123254739-CAC,10-123254747-123254763-ATC,10-123254766-123254777-CAC,10-123254778-123254792-CAC,10-123254795-123254810-CAC,10-123254813-123254833-CAC,10-123254836-123254849-CAC,10-123254867-123254883-ATC,10-123254883-123254894-CAC,10-123254895-123254906-CAC,10-123254909-123254924-CAC,10-123254929-123254935-TCA,10-123254937-123254950-ATC,10-123254950-123254961-CAC,10-123254973-123254987-CAC,10-123254982-123255002-CACCAT,10-123255005-123255019-CAC,10-123255022-123255036-CAC,10-123255034-123255046-CAT,10-123255057-123255074-CAC,10-123255069-123255089-CACCAT,10-123255092-123255106-CAC,10-123255124-123255141-CAC,10-123255159-123255170-CAC,10-123255182-123255196-CAC,10-123255194-123255197-CAT,10-123255208-123255219-CAC,10-123255240-123255257-CAC,10-123255252-123255258-CAT,10-123255259-123255262-ACC,10-123255269-123255280-CAC,10-123255286-123255300-CAC,10-123255322-123255336-CAC,10-123255363-123255372-CCA,10-123255393-123255407-CAC,10-123255428-123255445-CAC,10-123255435-123255499-ACCACCACCATTACCATCACCATCATCACACT,10-123255467-123255477-ACC,10-123255495-123255504-CAC,10-123255527-123255541-CAC,10-123255564-123255579-CCA,10-123255586-123255598-CAC,10-123255592-123255650-CATCACACCACCACCACCACCATCACCAT,10-123255597-123255614-CAC,10-123255626-123255643-CAC,10-123255655-123255672-CAC,10-123255722-123255739-CAC,10-123255789-123255800-CAC,10-123255806-123255820-CAC,10-123255841-123255852-CAC,10-123255871-123255881-ACC,10-123255902-123255923-CAT,10-123255923-123255933-ACC,10-123255931-123255942-CAT,10-123254347-123254357-ATC,10-123254355-123254366-CAC,10-123254372-123254389-CAC,10-123254397-123254407-ATC,10-123254407-123254424-CAC,10-123254432-123254442-ATC,10-123254445-123254463-CAT,10-123254448-123254459-CAC,10-123254465-123254482-CAC,10-123254490-123254503-ATC,10-123254506-123254517-CAC,10-123254518-123254532-CAC,10-123254535-123254550-CAC,10-123254563-123254576-ATC,10-123254576-123254590-CAC,10-123254596-123254615-CAC,10-123254627-123254643-ATC,10-123254655-123254669-CAC,10-123254672-123254694-CAC;MOTIFS=CACCAT,CCA,ATC,TCA,ACCACCACCATTACCATCACCATCATCACACT,ACC,CATCACACCACCACCACCACCATCACCAT,CAT,CAC;STRUC=<VC33288>	HPRC,HGSVC,1KG-ONT	No	0.043	No	NA,NA	NA	NA
chr10:123255208	340252	INS	538	0.8433	0.6114	1	NA	NA	NA	NA	NA	NA	NA	NA	NA	No	ID=10-123254706-123254719-ATC,10-123254719-123254739-CAC,10-123254747-123254763-ATC,10-123254766-123254777-CAC,10-123254778-123254792-CAC,10-123254795-123254810-CAC,10-123254813-123254833-CAC,10-123254836-123254849-CAC,10-123254867-123254883-ATC,10-123254883-123254894-CAC,10-123254895-123254906-CAC,10-123254909-123254924-CAC,10-123254929-123254935-TCA,10-123254937-123254950-ATC,10-123254950-123254961-CAC,10-123254973-123254987-CAC,10-123254982-123255002-CACCAT,10-123255005-123255019-CAC,10-123255022-123255036-CAC,10-123255034-123255046-CAT,10-123255057-123255074-CAC,10-123255069-123255089-CACCAT,10-123255092-123255106-CAC,10-123255124-123255141-CAC,10-123255159-123255170-CAC,10-123255182-123255196-CAC,10-123255194-123255197-CAT,10-123255208-123255219-CAC,10-123255240-123255257-CAC,10-123255252-123255258-CAT,10-123255259-123255262-ACC,10-123255269-123255280-CAC,10-123255286-123255300-CAC,10-123255322-123255336-CAC,10-123255363-123255372-CCA,10-123255393-123255407-CAC,10-123255428-123255445-CAC,10-123255435-123255499-ACCACCACCATTACCATCACCATCATCACACT,10-123255467-123255477-ACC,10-123255495-123255504-CAC,10-123255527-123255541-CAC,10-123255564-123255579-CCA,10-123255586-123255598-CAC,10-123255592-123255650-CATCACACCACCACCACCACCATCACCAT,10-123255597-123255614-CAC,10-123255626-123255643-CAC,10-123255655-123255672-CAC,10-123255722-123255739-CAC,10-123255789-123255800-CAC,10-123255806-123255820-CAC,10-123255841-123255852-CAC,10-123255871-123255881-ACC,10-123255902-123255923-CAT,10-123255923-123255933-ACC,10-123255931-123255942-CAT,10-123254347-123254357-ATC,10-123254355-123254366-CAC,10-123254372-123254389-CAC,10-123254397-123254407-ATC,10-123254407-123254424-CAC,10-123254432-123254442-ATC,10-123254445-123254463-CAT,10-123254448-123254459-CAC,10-123254465-123254482-CAC,10-123254490-123254503-ATC,10-123254506-123254517-CAC,10-123254518-123254532-CAC,10-123254535-123254550-CAC,10-123254563-123254576-ATC,10-123254576-123254590-CAC,10-123254596-123254615-CAC,10-123254627-123254643-ATC,10-123254655-123254669-CAC,10-123254672-123254694-CAC;MOTIFS=CACCAT,CCA,ATC,TCA,ACCACCACCATTACCATCACCATCATCACACT,ACC,CATCACACCACCACCACCACCATCACCAT,CAT,CAC;STRUC=<VC33288>	HPRC,HGSVC,1KG-ONT	No	0.043	Yes	NA,NA	NA	NA
chr10:123255208	340255	INS	454	0.9324	0.2817	3	NA	NA	NA	NA	NA	NA	NA	NA	NA	No	ID=10-123254706-123254719-ATC,10-123254719-123254739-CAC,10-123254747-123254763-ATC,10-123254766-123254777-CAC,10-123254778-123254792-CAC,10-123254795-123254810-CAC,10-123254813-123254833-CAC,10-123254836-123254849-CAC,10-123254867-123254883-ATC,10-123254883-123254894-CAC,10-123254895-123254906-CAC,10-123254909-123254924-CAC,10-123254929-123254935-TCA,10-123254937-123254950-ATC,10-123254950-123254961-CAC,10-123254973-123254987-CAC,10-123254982-123255002-CACCAT,10-123255005-123255019-CAC,10-123255022-123255036-CAC,10-123255034-123255046-CAT,10-123255057-123255074-CAC,10-123255069-123255089-CACCAT,10-123255092-123255106-CAC,10-123255124-123255141-CAC,10-123255159-123255170-CAC,10-123255182-123255196-CAC,10-123255194-123255197-CAT,10-123255208-123255219-CAC,10-123255240-123255257-CAC,10-123255252-123255258-CAT,10-123255259-123255262-ACC,10-123255269-123255280-CAC,10-123255286-123255300-CAC,10-123255322-123255336-CAC,10-123255363-123255372-CCA,10-123255393-123255407-CAC,10-123255428-123255445-CAC,10-123255435-123255499-ACCACCACCATTACCATCACCATCATCACACT,10-123255467-123255477-ACC,10-123255495-123255504-CAC,10-123255527-123255541-CAC,10-123255564-123255579-CCA,10-123255586-123255598-CAC,10-123255592-123255650-CATCACACCACCACCACCACCATCACCAT,10-123255597-123255614-CAC,10-123255626-123255643-CAC,10-123255655-123255672-CAC,10-123255722-123255739-CAC,10-123255789-123255800-CAC,10-123255806-123255820-CAC,10-123255841-123255852-CAC,10-123255871-123255881-ACC,10-123255902-123255923-CAT,10-123255923-123255933-ACC,10-123255931-123255942-CAT,10-123254347-123254357-ATC,10-123254355-123254366-CAC,10-123254372-123254389-CAC,10-123254397-123254407-ATC,10-123254407-123254424-CAC,10-123254432-123254442-ATC,10-123254445-123254463-CAT,10-123254448-123254459-CAC,10-123254465-123254482-CAC,10-123254490-123254503-ATC,10-123254506-123254517-CAC,10-123254518-123254532-CAC,10-123254535-123254550-CAC,10-123254563-123254576-ATC,10-123254576-123254590-CAC,10-123254596-123254615-CAC,10-123254627-123254643-ATC,10-123254655-123254669-CAC,10-123254672-123254694-CAC;MOTIFS=CACCAT,CCA,ATC,TCA,ACCACCACCATTACCATCACCATCATCACACT,ACC,CATCACACCACCACCACCACCATCACCAT,CAT,CAC;STRUC=<VC33288>	HPRC,HGSVC,1KG-ONT	No	0.043	No	NA,NA	NA	NA
chr10:123255208	340248	INS	513	0.8143	0.6581	2	NA	NA	NA	NA	NA	NA	NA	NA	NA	No	ID=10-123254706-123254719-ATC,10-123254719-123254739-CAC,10-123254747-123254763-ATC,10-123254766-123254777-CAC,10-123254778-123254792-CAC,10-123254795-123254810-CAC,10-123254813-123254833-CAC,10-123254836-123254849-CAC,10-123254867-123254883-ATC,10-123254883-123254894-CAC,10-123254895-123254906-CAC,10-123254909-123254924-CAC,10-123254929-123254935-TCA,10-123254937-123254950-ATC,10-123254950-123254961-CAC,10-123254973-123254987-CAC,10-123254982-123255002-CACCAT,10-123255005-123255019-CAC,10-123255022-123255036-CAC,10-123255034-123255046-CAT,10-123255057-123255074-CAC,10-123255069-123255089-CACCAT,10-123255092-123255106-CAC,10-123255124-123255141-CAC,10-123255159-123255170-CAC,10-123255182-123255196-CAC,10-123255194-123255197-CAT,10-123255208-123255219-CAC,10-123255240-123255257-CAC,10-123255252-123255258-CAT,10-123255259-123255262-ACC,10-123255269-123255280-CAC,10-123255286-123255300-CAC,10-123255322-123255336-CAC,10-123255363-123255372-CCA,10-123255393-123255407-CAC,10-123255428-123255445-CAC,10-123255435-123255499-ACCACCACCATTACCATCACCATCATCACACT,10-123255467-123255477-ACC,10-123255495-123255504-CAC,10-123255527-123255541-CAC,10-123255564-123255579-CCA,10-123255586-123255598-CAC,10-123255592-123255650-CATCACACCACCACCACCACCATCACCAT,10-123255597-123255614-CAC,10-123255626-123255643-CAC,10-123255655-123255672-CAC,10-123255722-123255739-CAC,10-123255789-123255800-CAC,10-123255806-123255820-CAC,10-123255841-123255852-CAC,10-123255871-123255881-ACC,10-123255902-123255923-CAT,10-123255923-123255933-ACC,10-123255931-123255942-CAT,10-123254347-123254357-ATC,10-123254355-123254366-CAC,10-123254372-123254389-CAC,10-123254397-123254407-ATC,10-123254407-123254424-CAC,10-123254432-123254442-ATC,10-123254445-123254463-CAT,10-123254448-123254459-CAC,10-123254465-123254482-CAC,10-123254490-123254503-ATC,10-123254506-123254517-CAC,10-123254518-123254532-CAC,10-123254535-123254550-CAC,10-123254563-123254576-ATC,10-123254576-123254590-CAC,10-123254596-123254615-CAC,10-123254627-123254643-ATC,10-123254655-123254669-CAC,10-123254672-123254694-CAC;MOTIFS=CACCAT,CCA,ATC,TCA,ACCACCACCATTACCATCACCATCATCACACT,ACC,CATCACACCACCACCACCACCATCACCAT,CAT,CAC;STRUC=<VC33288>	HPRC,HGSVC,1KG-ONT	No	0.043	No	NA,NA	NA	NA
chr10:123255223	340265	INS	433	0.8798	0.4973	3	NA	NA	NA	NA	NA	NA	NA	NA	NA	No	ID=10-123254706-123254719-ATC,10-123254719-123254739-CAC,10-123254747-123254763-ATC,10-123254766-123254777-CAC,10-123254778-123254792-CAC,10-123254795-123254810-CAC,10-123254813-123254833-CAC,10-123254836-123254849-CAC,10-123254867-123254883-ATC,10-123254883-123254894-CAC,10-123254895-123254906-CAC,10-123254909-123254924-CAC,10-123254929-123254935-TCA,10-123254937-123254950-ATC,10-123254950-123254961-CAC,10-123254973-123254987-CAC,10-123254982-123255002-CACCAT,10-123255005-123255019-CAC,10-123255022-123255036-CAC,10-123255034-123255046-CAT,10-123255057-123255074-CAC,10-123255069-123255089-CACCAT,10-123255092-123255106-CAC,10-123255124-123255141-CAC,10-123255159-123255170-CAC,10-123255182-123255196-CAC,10-123255194-123255197-CAT,10-123255208-123255219-CAC,10-123255240-123255257-CAC,10-123255252-123255258-CAT,10-123255259-123255262-ACC,10-123255269-123255280-CAC,10-123255286-123255300-CAC,10-123255322-123255336-CAC,10-123255363-123255372-CCA,10-123255393-123255407-CAC,10-123255428-123255445-CAC,10-123255435-123255499-ACCACCACCATTACCATCACCATCATCACACT,10-123255467-123255477-ACC,10-123255495-123255504-CAC,10-123255527-123255541-CAC,10-123255564-123255579-CCA,10-123255586-123255598-CAC,10-123255592-123255650-CATCACACCACCACCACCACCATCACCAT,10-123255597-123255614-CAC,10-123255626-123255643-CAC,10-123255655-123255672-CAC,10-123255722-123255739-CAC,10-123255789-123255800-CAC,10-123255806-123255820-CAC,10-123255841-123255852-CAC,10-123255871-123255881-ACC,10-123255902-123255923-CAT,10-123255923-123255933-ACC,10-123255931-123255942-CAT,10-123254347-123254357-ATC,10-123254355-123254366-CAC,10-123254372-123254389-CAC,10-123254397-123254407-ATC,10-123254407-123254424-CAC,10-123254432-123254442-ATC,10-123254445-123254463-CAT,10-123254448-123254459-CAC,10-123254465-123254482-CAC,10-123254490-123254503-ATC,10-123254506-123254517-CAC,10-123254518-123254532-CAC,10-123254535-123254550-CAC,10-123254563-123254576-ATC,10-123254576-123254590-CAC,10-123254596-123254615-CAC,10-123254627-123254643-ATC,10-123254655-123254669-CAC,10-123254672-123254694-CAC;MOTIFS=CACCAT,CCA,ATC,TCA,ACCACCACCATTACCATCACCATCATCACACT,ACC,CATCACACCACCACCACCACCATCACCAT,CAT,CAC;STRUC=<VC33288>	HPRC,HGSVC,1KG-ONT	No	0.043	Yes	NA,NA	NA	NA
chr10:123255242	340266	INS	414	0.8881	0.4247	5	NA	NA	NA	NA	NA	NA	NA	NA	NA	No	ID=10-123254706-123254719-ATC,10-123254719-123254739-CAC,10-123254747-123254763-ATC,10-123254766-123254777-CAC,10-123254778-123254792-CAC,10-123254795-123254810-CAC,10-123254813-123254833-CAC,10-123254836-123254849-CAC,10-123254867-123254883-ATC,10-123254883-123254894-CAC,10-123254895-123254906-CAC,10-123254909-123254924-CAC,10-123254929-123254935-TCA,10-123254937-123254950-ATC,10-123254950-123254961-CAC,10-123254973-123254987-CAC,10-123254982-123255002-CACCAT,10-123255005-123255019-CAC,10-123255022-123255036-CAC,10-123255034-123255046-CAT,10-123255057-123255074-CAC,10-123255069-123255089-CACCAT,10-123255092-123255106-CAC,10-123255124-123255141-CAC,10-123255159-123255170-CAC,10-123255182-123255196-CAC,10-123255194-123255197-CAT,10-123255208-123255219-CAC,10-123255240-123255257-CAC,10-123255252-123255258-CAT,10-123255259-123255262-ACC,10-123255269-123255280-CAC,10-123255286-123255300-CAC,10-123255322-123255336-CAC,10-123255363-123255372-CCA,10-123255393-123255407-CAC,10-123255428-123255445-CAC,10-123255435-123255499-ACCACCACCATTACCATCACCATCATCACACT,10-123255467-123255477-ACC,10-123255495-123255504-CAC,10-123255527-123255541-CAC,10-123255564-123255579-CCA,10-123255586-123255598-CAC,10-123255592-123255650-CATCACACCACCACCACCACCATCACCAT,10-123255597-123255614-CAC,10-123255626-123255643-CAC,10-123255655-123255672-CAC,10-123255722-123255739-CAC,10-123255789-123255800-CAC,10-123255806-123255820-CAC,10-123255841-123255852-CAC,10-123255871-123255881-ACC,10-123255902-123255923-CAT,10-123255923-123255933-ACC,10-123255931-123255942-CAT,10-123254347-123254357-ATC,10-123254355-123254366-CAC,10-123254372-123254389-CAC,10-123254397-123254407-ATC,10-123254407-123254424-CAC,10-123254432-123254442-ATC,10-123254445-123254463-CAT,10-123254448-123254459-CAC,10-123254465-123254482-CAC,10-123254490-123254503-ATC,10-123254506-123254517-CAC,10-123254518-123254532-CAC,10-123254535-123254550-CAC,10-123254563-123254576-ATC,10-123254576-123254590-CAC,10-123254596-123254615-CAC,10-123254627-123254643-ATC,10-123254655-123254669-CAC,10-123254672-123254694-CAC;MOTIFS=CACCAT,CCA,ATC,TCA,ACCACCACCATTACCATCACCATCATCACACT,ACC,CATCACACCACCACCACCACCATCACCAT,CAT,CAC;STRUC=<VC33288>	HPRC,HGSVC,1KG-ONT	No	0.171	Yes	NA,NA	NA	NA
chr10:123255242	340267	INS	344	0.8642	0.6595	4	NA	NA	NA	NA	NA	NA	NA	NA	NA	No	ID=10-123254706-123254719-ATC,10-123254719-123254739-CAC,10-123254747-123254763-ATC,10-123254766-123254777-CAC,10-123254778-123254792-CAC,10-123254795-123254810-CAC,10-123254813-123254833-CAC,10-123254836-123254849-CAC,10-123254867-123254883-ATC,10-123254883-123254894-CAC,10-123254895-123254906-CAC,10-123254909-123254924-CAC,10-123254929-123254935-TCA,10-123254937-123254950-ATC,10-123254950-123254961-CAC,10-123254973-123254987-CAC,10-123254982-123255002-CACCAT,10-123255005-123255019-CAC,10-123255022-123255036-CAC,10-123255034-123255046-CAT,10-123255057-123255074-CAC,10-123255069-123255089-CACCAT,10-123255092-123255106-CAC,10-123255124-123255141-CAC,10-123255159-123255170-CAC,10-123255182-123255196-CAC,10-123255194-123255197-CAT,10-123255208-123255219-CAC,10-123255240-123255257-CAC,10-123255252-123255258-CAT,10-123255259-123255262-ACC,10-123255269-123255280-CAC,10-123255286-123255300-CAC,10-123255322-123255336-CAC,10-123255363-123255372-CCA,10-123255393-123255407-CAC,10-123255428-123255445-CAC,10-123255435-123255499-ACCACCACCATTACCATCACCATCATCACACT,10-123255467-123255477-ACC,10-123255495-123255504-CAC,10-123255527-123255541-CAC,10-123255564-123255579-CCA,10-123255586-123255598-CAC,10-123255592-123255650-CATCACACCACCACCACCACCATCACCAT,10-123255597-123255614-CAC,10-123255626-123255643-CAC,10-123255655-123255672-CAC,10-123255722-123255739-CAC,10-123255789-123255800-CAC,10-123255806-123255820-CAC,10-123255841-123255852-CAC,10-123255871-123255881-ACC,10-123255902-123255923-CAT,10-123255923-123255933-ACC,10-123255931-123255942-CAT,10-123254347-123254357-ATC,10-123254355-123254366-CAC,10-123254372-123254389-CAC,10-123254397-123254407-ATC,10-123254407-123254424-CAC,10-123254432-123254442-ATC,10-123254445-123254463-CAT,10-123254448-123254459-CAC,10-123254465-123254482-CAC,10-123254490-123254503-ATC,10-123254506-123254517-CAC,10-123254518-123254532-CAC,10-123254535-123254550-CAC,10-123254563-123254576-ATC,10-123254576-123254590-CAC,10-123254596-123254615-CAC,10-123254627-123254643-ATC,10-123254655-123254669-CAC,10-123254672-123254694-CAC;MOTIFS=CACCAT,CCA,ATC,TCA,ACCACCACCATTACCATCACCATCATCACACT,ACC,CATCACACCACCACCACCACCATCACCAT,CAT,CAC;STRUC=<VC33288>	HPRC,HGSVC,1KG-ONT	No	0.171	Yes	NA,NA	NA	NA
chr10:123255243	340269	INS	378	0.9151	0.3092	3	NA	NA	NA	NA	NA	NA	NA	NA	NA	No	ID=10-123254706-123254719-ATC,10-123254719-123254739-CAC,10-123254747-123254763-ATC,10-123254766-123254777-CAC,10-123254778-123254792-CAC,10-123254795-123254810-CAC,10-123254813-123254833-CAC,10-123254836-123254849-CAC,10-123254867-123254883-ATC,10-123254883-123254894-CAC,10-123254895-123254906-CAC,10-123254909-123254924-CAC,10-123254929-123254935-TCA,10-123254937-123254950-ATC,10-123254950-123254961-CAC,10-123254973-123254987-CAC,10-123254982-123255002-CACCAT,10-123255005-123255019-CAC,10-123255022-123255036-CAC,10-123255034-123255046-CAT,10-123255057-123255074-CAC,10-123255069-123255089-CACCAT,10-123255092-123255106-CAC,10-123255124-123255141-CAC,10-123255159-123255170-CAC,10-123255182-123255196-CAC,10-123255194-123255197-CAT,10-123255208-123255219-CAC,10-123255240-123255257-CAC,10-123255252-123255258-CAT,10-123255259-123255262-ACC,10-123255269-123255280-CAC,10-123255286-123255300-CAC,10-123255322-123255336-CAC,10-123255363-123255372-CCA,10-123255393-123255407-CAC,10-123255428-123255445-CAC,10-123255435-123255499-ACCACCACCATTACCATCACCATCATCACACT,10-123255467-123255477-ACC,10-123255495-123255504-CAC,10-123255527-123255541-CAC,10-123255564-123255579-CCA,10-123255586-123255598-CAC,10-123255592-123255650-CATCACACCACCACCACCACCATCACCAT,10-123255597-123255614-CAC,10-123255626-123255643-CAC,10-123255655-123255672-CAC,10-123255722-123255739-CAC,10-123255789-123255800-CAC,10-123255806-123255820-CAC,10-123255841-123255852-CAC,10-123255871-123255881-ACC,10-123255902-123255923-CAT,10-123255923-123255933-ACC,10-123255931-123255942-CAT,10-123254347-123254357-ATC,10-123254355-123254366-CAC,10-123254372-123254389-CAC,10-123254397-123254407-ATC,10-123254407-123254424-CAC,10-123254432-123254442-ATC,10-123254445-123254463-CAT,10-123254448-123254459-CAC,10-123254465-123254482-CAC,10-123254490-123254503-ATC,10-123254506-123254517-CAC,10-123254518-123254532-CAC,10-123254535-123254550-CAC,10-123254563-123254576-ATC,10-123254576-123254590-CAC,10-123254596-123254615-CAC,10-123254627-123254643-ATC,10-123254655-123254669-CAC,10-123254672-123254694-CAC;MOTIFS=CACCAT,CCA,ATC,TCA,ACCACCACCATTACCATCACCATCATCACACT,ACC,CATCACACCACCACCACCACCATCACCAT,CAT,CAC;STRUC=<VC33288>	HPRC,HGSVC,1KG-ONT	No	0.171	Yes	NA,NA	NA	NA
chr10:123255269	340276	INS	466	0.8365	0.6046	1	NA	NA	NA	NA	NA	NA	NA	NA	NA	No	ID=10-123254706-123254719-ATC,10-123254719-123254739-CAC,10-123254747-123254763-ATC,10-123254766-123254777-CAC,10-123254778-123254792-CAC,10-123254795-123254810-CAC,10-123254813-123254833-CAC,10-123254836-123254849-CAC,10-123254867-123254883-ATC,10-123254883-123254894-CAC,10-123254895-123254906-CAC,10-123254909-123254924-CAC,10-123254929-123254935-TCA,10-123254937-123254950-ATC,10-123254950-123254961-CAC,10-123254973-123254987-CAC,10-123254982-123255002-CACCAT,10-123255005-123255019-CAC,10-123255022-123255036-CAC,10-123255034-123255046-CAT,10-123255057-123255074-CAC,10-123255069-123255089-CACCAT,10-123255092-123255106-CAC,10-123255124-123255141-CAC,10-123255159-123255170-CAC,10-123255182-123255196-CAC,10-123255194-123255197-CAT,10-123255208-123255219-CAC,10-123255240-123255257-CAC,10-123255252-123255258-CAT,10-123255259-123255262-ACC,10-123255269-123255280-CAC,10-123255286-123255300-CAC,10-123255322-123255336-CAC,10-123255363-123255372-CCA,10-123255393-123255407-CAC,10-123255428-123255445-CAC,10-123255435-123255499-ACCACCACCATTACCATCACCATCATCACACT,10-123255467-123255477-ACC,10-123255495-123255504-CAC,10-123255527-123255541-CAC,10-123255564-123255579-CCA,10-123255586-123255598-CAC,10-123255592-123255650-CATCACACCACCACCACCACCATCACCAT,10-123255597-123255614-CAC,10-123255626-123255643-CAC,10-123255655-123255672-CAC,10-123255722-123255739-CAC,10-123255789-123255800-CAC,10-123255806-123255820-CAC,10-123255841-123255852-CAC,10-123255871-123255881-ACC,10-123255902-123255923-CAT,10-123255923-123255933-ACC,10-123255931-123255942-CAT,10-123254347-123254357-ATC,10-123254355-123254366-CAC,10-123254372-123254389-CAC,10-123254397-123254407-ATC,10-123254407-123254424-CAC,10-123254432-123254442-ATC,10-123254445-123254463-CAT,10-123254448-123254459-CAC,10-123254465-123254482-CAC,10-123254490-123254503-ATC,10-123254506-123254517-CAC,10-123254518-123254532-CAC,10-123254535-123254550-CAC,10-123254563-123254576-ATC,10-123254576-123254590-CAC,10-123254596-123254615-CAC,10-123254627-123254643-ATC,10-123254655-123254669-CAC,10-123254672-123254694-CAC;MOTIFS=CACCAT,CCA,ATC,TCA,ACCACCACCATTACCATCACCATCATCACACT,ACC,CATCACACCACCACCACCACCATCACCAT,CAT,CAC;STRUC=<VC33288>	HPRC,HGSVC,1KG-ONT	No	0.231	No	NA,NA	NA	NA
chr10:123255311	340280	INS	275	0.8195	0.6723	1	NA	NA	NA	NA	NA	NA	NA	NA	NA	No	ID=10-123254706-123254719-ATC,10-123254719-123254739-CAC,10-123254747-123254763-ATC,10-123254766-123254777-CAC,10-123254778-123254792-CAC,10-123254795-123254810-CAC,10-123254813-123254833-CAC,10-123254836-123254849-CAC,10-123254867-123254883-ATC,10-123254883-123254894-CAC,10-123254895-123254906-CAC,10-123254909-123254924-CAC,10-123254929-123254935-TCA,10-123254937-123254950-ATC,10-123254950-123254961-CAC,10-123254973-123254987-CAC,10-123254982-123255002-CACCAT,10-123255005-123255019-CAC,10-123255022-123255036-CAC,10-123255034-123255046-CAT,10-123255057-123255074-CAC,10-123255069-123255089-CACCAT,10-123255092-123255106-CAC,10-123255124-123255141-CAC,10-123255159-123255170-CAC,10-123255182-123255196-CAC,10-123255194-123255197-CAT,10-123255208-123255219-CAC,10-123255240-123255257-CAC,10-123255252-123255258-CAT,10-123255259-123255262-ACC,10-123255269-123255280-CAC,10-123255286-123255300-CAC,10-123255322-123255336-CAC,10-123255363-123255372-CCA,10-123255393-123255407-CAC,10-123255428-123255445-CAC,10-123255435-123255499-ACCACCACCATTACCATCACCATCATCACACT,10-123255467-123255477-ACC,10-123255495-123255504-CAC,10-123255527-123255541-CAC,10-123255564-123255579-CCA,10-123255586-123255598-CAC,10-123255592-123255650-CATCACACCACCACCACCACCATCACCAT,10-123255597-123255614-CAC,10-123255626-123255643-CAC,10-123255655-123255672-CAC,10-123255722-123255739-CAC,10-123255789-123255800-CAC,10-123255806-123255820-CAC,10-123255841-123255852-CAC,10-123255871-123255881-ACC,10-123255902-123255923-CAT,10-123255923-123255933-ACC,10-123255931-123255942-CAT,10-123254347-123254357-ATC,10-123254355-123254366-CAC,10-123254372-123254389-CAC,10-123254397-123254407-ATC,10-123254407-123254424-CAC,10-123254432-123254442-ATC,10-123254445-123254463-CAT,10-123254448-123254459-CAC,10-123254465-123254482-CAC,10-123254490-123254503-ATC,10-123254506-123254517-CAC,10-123254518-123254532-CAC,10-123254535-123254550-CAC,10-123254563-123254576-ATC,10-123254576-123254590-CAC,10-123254596-123254615-CAC,10-123254627-123254643-ATC,10-123254655-123254669-CAC,10-123254672-123254694-CAC;MOTIFS=CACCAT,CCA,ATC,TCA,ACCACCACCATTACCATCACCATCATCACACT,ACC,CATCACACCACCACCACCACCATCACCAT,CAT,CAC;STRUC=<VC33288>	HPRC,HGSVC,1KG-ONT	No	0.231	Yes	NA,NA	NA	NA
chr10:123255341	340282	INS	486	0.8663	0.4946	11	NA	NA	NA	NA	NA	NA	NA	NA	NA	No	ID=10-123254706-123254719-ATC,10-123254719-123254739-CAC,10-123254747-123254763-ATC,10-123254766-123254777-CAC,10-123254778-123254792-CAC,10-123254795-123254810-CAC,10-123254813-123254833-CAC,10-123254836-123254849-CAC,10-123254867-123254883-ATC,10-123254883-123254894-CAC,10-123254895-123254906-CAC,10-123254909-123254924-CAC,10-123254929-123254935-TCA,10-123254937-123254950-ATC,10-123254950-123254961-CAC,10-123254973-123254987-CAC,10-123254982-123255002-CACCAT,10-123255005-123255019-CAC,10-123255022-123255036-CAC,10-123255034-123255046-CAT,10-123255057-123255074-CAC,10-123255069-123255089-CACCAT,10-123255092-123255106-CAC,10-123255124-123255141-CAC,10-123255159-123255170-CAC,10-123255182-123255196-CAC,10-123255194-123255197-CAT,10-123255208-123255219-CAC,10-123255240-123255257-CAC,10-123255252-123255258-CAT,10-123255259-123255262-ACC,10-123255269-123255280-CAC,10-123255286-123255300-CAC,10-123255322-123255336-CAC,10-123255363-123255372-CCA,10-123255393-123255407-CAC,10-123255428-123255445-CAC,10-123255435-123255499-ACCACCACCATTACCATCACCATCATCACACT,10-123255467-123255477-ACC,10-123255495-123255504-CAC,10-123255527-123255541-CAC,10-123255564-123255579-CCA,10-123255586-123255598-CAC,10-123255592-123255650-CATCACACCACCACCACCACCATCACCAT,10-123255597-123255614-CAC,10-123255626-123255643-CAC,10-123255655-123255672-CAC,10-123255722-123255739-CAC,10-123255789-123255800-CAC,10-123255806-123255820-CAC,10-123255841-123255852-CAC,10-123255871-123255881-ACC,10-123255902-123255923-CAT,10-123255923-123255933-ACC,10-123255931-123255942-CAT,10-123254347-123254357-ATC,10-123254355-123254366-CAC,10-123254372-123254389-CAC,10-123254397-123254407-ATC,10-123254407-123254424-CAC,10-123254432-123254442-ATC,10-123254445-123254463-CAT,10-123254448-123254459-CAC,10-123254465-123254482-CAC,10-123254490-123254503-ATC,10-123254506-123254517-CAC,10-123254518-123254532-CAC,10-123254535-123254550-CAC,10-123254563-123254576-ATC,10-123254576-123254590-CAC,10-123254596-123254615-CAC,10-123254627-123254643-ATC,10-123254655-123254669-CAC,10-123254672-123254694-CAC;MOTIFS=CACCAT,CCA,ATC,TCA,ACCACCACCATTACCATCACCATCATCACACT,ACC,CATCACACCACCACCACCACCATCACCAT,CAT,CAC;STRUC=<VC33288>	HPRC,HGSVC,1KG-ONT	No	0.231	Yes	NA,NA	NA	NA
chr10:123255341	340283	INS	466	0.8197	0.6744	2	NA	NA	NA	NA	NA	NA	NA	NA	NA	No	ID=10-123254706-123254719-ATC,10-123254719-123254739-CAC,10-123254747-123254763-ATC,10-123254766-123254777-CAC,10-123254778-123254792-CAC,10-123254795-123254810-CAC,10-123254813-123254833-CAC,10-123254836-123254849-CAC,10-123254867-123254883-ATC,10-123254883-123254894-CAC,10-123254895-123254906-CAC,10-123254909-123254924-CAC,10-123254929-123254935-TCA,10-123254937-123254950-ATC,10-123254950-123254961-CAC,10-123254973-123254987-CAC,10-123254982-123255002-CACCAT,10-123255005-123255019-CAC,10-123255022-123255036-CAC,10-123255034-123255046-CAT,10-123255057-123255074-CAC,10-123255069-123255089-CACCAT,10-123255092-123255106-CAC,10-123255124-123255141-CAC,10-123255159-123255170-CAC,10-123255182-123255196-CAC,10-123255194-123255197-CAT,10-123255208-123255219-CAC,10-123255240-123255257-CAC,10-123255252-123255258-CAT,10-123255259-123255262-ACC,10-123255269-123255280-CAC,10-123255286-123255300-CAC,10-123255322-123255336-CAC,10-123255363-123255372-CCA,10-123255393-123255407-CAC,10-123255428-123255445-CAC,10-123255435-123255499-ACCACCACCATTACCATCACCATCATCACACT,10-123255467-123255477-ACC,10-123255495-123255504-CAC,10-123255527-123255541-CAC,10-123255564-123255579-CCA,10-123255586-123255598-CAC,10-123255592-123255650-CATCACACCACCACCACCACCATCACCAT,10-123255597-123255614-CAC,10-123255626-123255643-CAC,10-123255655-123255672-CAC,10-123255722-123255739-CAC,10-123255789-123255800-CAC,10-123255806-123255820-CAC,10-123255841-123255852-CAC,10-123255871-123255881-ACC,10-123255902-123255923-CAT,10-123255923-123255933-ACC,10-123255931-123255942-CAT,10-123254347-123254357-ATC,10-123254355-123254366-CAC,10-123254372-123254389-CAC,10-123254397-123254407-ATC,10-123254407-123254424-CAC,10-123254432-123254442-ATC,10-123254445-123254463-CAT,10-123254448-123254459-CAC,10-123254465-123254482-CAC,10-123254490-123254503-ATC,10-123254506-123254517-CAC,10-123254518-123254532-CAC,10-123254535-123254550-CAC,10-123254563-123254576-ATC,10-123254576-123254590-CAC,10-123254596-123254615-CAC,10-123254627-123254643-ATC,10-123254655-123254669-CAC,10-123254672-123254694-CAC;MOTIFS=CACCAT,CCA,ATC,TCA,ACCACCACCATTACCATCACCATCATCACACT,ACC,CATCACACCACCACCACCACCATCACCAT,CAT,CAC;STRUC=<VC33288>	HPRC,HGSVC,1KG-ONT	No	0.231	No	NA,NA	NA	NA
chr10:123255363	340288	INS	459	0.8314	0.627	3	NA	NA	NA	NA	NA	NA	NA	NA	NA	No	ID=10-123254706-123254719-ATC,10-123254719-123254739-CAC,10-123254747-123254763-ATC,10-123254766-123254777-CAC,10-123254778-123254792-CAC,10-123254795-123254810-CAC,10-123254813-123254833-CAC,10-123254836-123254849-CAC,10-123254867-123254883-ATC,10-123254883-123254894-CAC,10-123254895-123254906-CAC,10-123254909-123254924-CAC,10-123254929-123254935-TCA,10-123254937-123254950-ATC,10-123254950-123254961-CAC,10-123254973-123254987-CAC,10-123254982-123255002-CACCAT,10-123255005-123255019-CAC,10-123255022-123255036-CAC,10-123255034-123255046-CAT,10-123255057-123255074-CAC,10-123255069-123255089-CACCAT,10-123255092-123255106-CAC,10-123255124-123255141-CAC,10-123255159-123255170-CAC,10-123255182-123255196-CAC,10-123255194-123255197-CAT,10-123255208-123255219-CAC,10-123255240-123255257-CAC,10-123255252-123255258-CAT,10-123255259-123255262-ACC,10-123255269-123255280-CAC,10-123255286-123255300-CAC,10-123255322-123255336-CAC,10-123255363-123255372-CCA,10-123255393-123255407-CAC,10-123255428-123255445-CAC,10-123255435-123255499-ACCACCACCATTACCATCACCATCATCACACT,10-123255467-123255477-ACC,10-123255495-123255504-CAC,10-123255527-123255541-CAC,10-123255564-123255579-CCA,10-123255586-123255598-CAC,10-123255592-123255650-CATCACACCACCACCACCACCATCACCAT,10-123255597-123255614-CAC,10-123255626-123255643-CAC,10-123255655-123255672-CAC,10-123255722-123255739-CAC,10-123255789-123255800-CAC,10-123255806-123255820-CAC,10-123255841-123255852-CAC,10-123255871-123255881-ACC,10-123255902-123255923-CAT,10-123255923-123255933-ACC,10-123255931-123255942-CAT,10-123254347-123254357-ATC,10-123254355-123254366-CAC,10-123254372-123254389-CAC,10-123254397-123254407-ATC,10-123254407-123254424-CAC,10-123254432-123254442-ATC,10-123254445-123254463-CAT,10-123254448-123254459-CAC,10-123254465-123254482-CAC,10-123254490-123254503-ATC,10-123254506-123254517-CAC,10-123254518-123254532-CAC,10-123254535-123254550-CAC,10-123254563-123254576-ATC,10-123254576-123254590-CAC,10-123254596-123254615-CAC,10-123254627-123254643-ATC,10-123254655-123254669-CAC,10-123254672-123254694-CAC;MOTIFS=CACCAT,CCA,ATC,TCA,ACCACCACCATTACCATCACCATCATCACACT,ACC,CATCACACCACCACCACCACCATCACCAT,CAT,CAC;STRUC=<VC33288>	HPRC,HGSVC,1KG-ONT	No	0.231	No	NA,NA	NA	NA
chr10:123255376	340290	INS	308	0.8177	0.6596	1	NA	NA	NA	NA	NA	NA	NA	NA	NA	No	ID=10-123254706-123254719-ATC,10-123254719-123254739-CAC,10-123254747-123254763-ATC,10-123254766-123254777-CAC,10-123254778-123254792-CAC,10-123254795-123254810-CAC,10-123254813-123254833-CAC,10-123254836-123254849-CAC,10-123254867-123254883-ATC,10-123254883-123254894-CAC,10-123254895-123254906-CAC,10-123254909-123254924-CAC,10-123254929-123254935-TCA,10-123254937-123254950-ATC,10-123254950-123254961-CAC,10-123254973-123254987-CAC,10-123254982-123255002-CACCAT,10-123255005-123255019-CAC,10-123255022-123255036-CAC,10-123255034-123255046-CAT,10-123255057-123255074-CAC,10-123255069-123255089-CACCAT,10-123255092-123255106-CAC,10-123255124-123255141-CAC,10-123255159-123255170-CAC,10-123255182-123255196-CAC,10-123255194-123255197-CAT,10-123255208-123255219-CAC,10-123255240-123255257-CAC,10-123255252-123255258-CAT,10-123255259-123255262-ACC,10-123255269-123255280-CAC,10-123255286-123255300-CAC,10-123255322-123255336-CAC,10-123255363-123255372-CCA,10-123255393-123255407-CAC,10-123255428-123255445-CAC,10-123255435-123255499-ACCACCACCATTACCATCACCATCATCACACT,10-123255467-123255477-ACC,10-123255495-123255504-CAC,10-123255527-123255541-CAC,10-123255564-123255579-CCA,10-123255586-123255598-CAC,10-123255592-123255650-CATCACACCACCACCACCACCATCACCAT,10-123255597-123255614-CAC,10-123255626-123255643-CAC,10-123255655-123255672-CAC,10-123255722-123255739-CAC,10-123255789-123255800-CAC,10-123255806-123255820-CAC,10-123255841-123255852-CAC,10-123255871-123255881-ACC,10-123255902-123255923-CAT,10-123255923-123255933-ACC,10-123255931-123255942-CAT,10-123254347-123254357-ATC,10-123254355-123254366-CAC,10-123254372-123254389-CAC,10-123254397-123254407-ATC,10-123254407-123254424-CAC,10-123254432-123254442-ATC,10-123254445-123254463-CAT,10-123254448-123254459-CAC,10-123254465-123254482-CAC,10-123254490-123254503-ATC,10-123254506-123254517-CAC,10-123254518-123254532-CAC,10-123254535-123254550-CAC,10-123254563-123254576-ATC,10-123254576-123254590-CAC,10-123254596-123254615-CAC,10-123254627-123254643-ATC,10-123254655-123254669-CAC,10-123254672-123254694-CAC;MOTIFS=CACCAT,CCA,ATC,TCA,ACCACCACCATTACCATCACCATCATCACACT,ACC,CATCACACCACCACCACCACCATCACCAT,CAT,CAC;STRUC=<VC33288>	HPRC,HGSVC,1KG-ONT	No	0.171	Yes	NA,NA	NA	NA
chr10:123255408	340298	INS	431	0.849	0.5833	3	NA	NA	NA	NA	NA	NA	NA	NA	NA	No	ID=10-123254706-123254719-ATC,10-123254719-123254739-CAC,10-123254747-123254763-ATC,10-123254766-123254777-CAC,10-123254778-123254792-CAC,10-123254795-123254810-CAC,10-123254813-123254833-CAC,10-123254836-123254849-CAC,10-123254867-123254883-ATC,10-123254883-123254894-CAC,10-123254895-123254906-CAC,10-123254909-123254924-CAC,10-123254929-123254935-TCA,10-123254937-123254950-ATC,10-123254950-123254961-CAC,10-123254973-123254987-CAC,10-123254982-123255002-CACCAT,10-123255005-123255019-CAC,10-123255022-123255036-CAC,10-123255034-123255046-CAT,10-123255057-123255074-CAC,10-123255069-123255089-CACCAT,10-123255092-123255106-CAC,10-123255124-123255141-CAC,10-123255159-123255170-CAC,10-123255182-123255196-CAC,10-123255194-123255197-CAT,10-123255208-123255219-CAC,10-123255240-123255257-CAC,10-123255252-123255258-CAT,10-123255259-123255262-ACC,10-123255269-123255280-CAC,10-123255286-123255300-CAC,10-123255322-123255336-CAC,10-123255363-123255372-CCA,10-123255393-123255407-CAC,10-123255428-123255445-CAC,10-123255435-123255499-ACCACCACCATTACCATCACCATCATCACACT,10-123255467-123255477-ACC,10-123255495-123255504-CAC,10-123255527-123255541-CAC,10-123255564-123255579-CCA,10-123255586-123255598-CAC,10-123255592-123255650-CATCACACCACCACCACCACCATCACCAT,10-123255597-123255614-CAC,10-123255626-123255643-CAC,10-123255655-123255672-CAC,10-123255722-123255739-CAC,10-123255789-123255800-CAC,10-123255806-123255820-CAC,10-123255841-123255852-CAC,10-123255871-123255881-ACC,10-123255902-123255923-CAT,10-123255923-123255933-ACC,10-123255931-123255942-CAT,10-123254347-123254357-ATC,10-123254355-123254366-CAC,10-123254372-123254389-CAC,10-123254397-123254407-ATC,10-123254407-123254424-CAC,10-123254432-123254442-ATC,10-123254445-123254463-CAT,10-123254448-123254459-CAC,10-123254465-123254482-CAC,10-123254490-123254503-ATC,10-123254506-123254517-CAC,10-123254518-123254532-CAC,10-123254535-123254550-CAC,10-123254563-123254576-ATC,10-123254576-123254590-CAC,10-123254596-123254615-CAC,10-123254627-123254643-ATC,10-123254655-123254669-CAC,10-123254672-123254694-CAC;MOTIFS=CACCAT,CCA,ATC,TCA,ACCACCACCATTACCATCACCATCATCACACT,ACC,CATCACACCACCACCACCACCATCACCAT,CAT,CAC;STRUC=<VC33288>	HPRC,HGSVC,1KG-ONT	No	0.043	No	NA,NA	NA	NA
chr10:123255411	340300	INS	83	0.8596	0.5391	1	NA	NA	NA	NA	NA	NA	NA	NA	NA	No	ID=10-123254706-123254719-ATC,10-123254719-123254739-CAC,10-123254747-123254763-ATC,10-123254766-123254777-CAC,10-123254778-123254792-CAC,10-123254795-123254810-CAC,10-123254813-123254833-CAC,10-123254836-123254849-CAC,10-123254867-123254883-ATC,10-123254883-123254894-CAC,10-123254895-123254906-CAC,10-123254909-123254924-CAC,10-123254929-123254935-TCA,10-123254937-123254950-ATC,10-123254950-123254961-CAC,10-123254973-123254987-CAC,10-123254982-123255002-CACCAT,10-123255005-123255019-CAC,10-123255022-123255036-CAC,10-123255034-123255046-CAT,10-123255057-123255074-CAC,10-123255069-123255089-CACCAT,10-123255092-123255106-CAC,10-123255124-123255141-CAC,10-123255159-123255170-CAC,10-123255182-123255196-CAC,10-123255194-123255197-CAT,10-123255208-123255219-CAC,10-123255240-123255257-CAC,10-123255252-123255258-CAT,10-123255259-123255262-ACC,10-123255269-123255280-CAC,10-123255286-123255300-CAC,10-123255322-123255336-CAC,10-123255363-123255372-CCA,10-123255393-123255407-CAC,10-123255428-123255445-CAC,10-123255435-123255499-ACCACCACCATTACCATCACCATCATCACACT,10-123255467-123255477-ACC,10-123255495-123255504-CAC,10-123255527-123255541-CAC,10-123255564-123255579-CCA,10-123255586-123255598-CAC,10-123255592-123255650-CATCACACCACCACCACCACCATCACCAT,10-123255597-123255614-CAC,10-123255626-123255643-CAC,10-123255655-123255672-CAC,10-123255722-123255739-CAC,10-123255789-123255800-CAC,10-123255806-123255820-CAC,10-123255841-123255852-CAC,10-123255871-123255881-ACC,10-123255902-123255923-CAT,10-123255923-123255933-ACC,10-123255931-123255942-CAT,10-123254347-123254357-ATC,10-123254355-123254366-CAC,10-123254372-123254389-CAC,10-123254397-123254407-ATC,10-123254407-123254424-CAC,10-123254432-123254442-ATC,10-123254445-123254463-CAT,10-123254448-123254459-CAC,10-123254465-123254482-CAC,10-123254490-123254503-ATC,10-123254506-123254517-CAC,10-123254518-123254532-CAC,10-123254535-123254550-CAC,10-123254563-123254576-ATC,10-123254576-123254590-CAC,10-123254596-123254615-CAC,10-123254627-123254643-ATC,10-123254655-123254669-CAC,10-123254672-123254694-CAC;MOTIFS=CACCAT,CCA,ATC,TCA,ACCACCACCATTACCATCACCATCATCACACT,ACC,CATCACACCACCACCACCACCATCACCAT,CAT,CAC;STRUC=<VC33288>	HPRC,HGSVC,1KG-ONT	No	0.043	Yes	NA,NA	NA	NA
chr10:123255426	340301	INS	366	0.8772	0.5324	2	NA	NA	NA	NA	NA	NA	NA	NA	NA	No	ID=10-123254706-123254719-ATC,10-123254719-123254739-CAC,10-123254747-123254763-ATC,10-123254766-123254777-CAC,10-123254778-123254792-CAC,10-123254795-123254810-CAC,10-123254813-123254833-CAC,10-123254836-123254849-CAC,10-123254867-123254883-ATC,10-123254883-123254894-CAC,10-123254895-123254906-CAC,10-123254909-123254924-CAC,10-123254929-123254935-TCA,10-123254937-123254950-ATC,10-123254950-123254961-CAC,10-123254973-123254987-CAC,10-123254982-123255002-CACCAT,10-123255005-123255019-CAC,10-123255022-123255036-CAC,10-123255034-123255046-CAT,10-123255057-123255074-CAC,10-123255069-123255089-CACCAT,10-123255092-123255106-CAC,10-123255124-123255141-CAC,10-123255159-123255170-CAC,10-123255182-123255196-CAC,10-123255194-123255197-CAT,10-123255208-123255219-CAC,10-123255240-123255257-CAC,10-123255252-123255258-CAT,10-123255259-123255262-ACC,10-123255269-123255280-CAC,10-123255286-123255300-CAC,10-123255322-123255336-CAC,10-123255363-123255372-CCA,10-123255393-123255407-CAC,10-123255428-123255445-CAC,10-123255435-123255499-ACCACCACCATTACCATCACCATCATCACACT,10-123255467-123255477-ACC,10-123255495-123255504-CAC,10-123255527-123255541-CAC,10-123255564-123255579-CCA,10-123255586-123255598-CAC,10-123255592-123255650-CATCACACCACCACCACCACCATCACCAT,10-123255597-123255614-CAC,10-123255626-123255643-CAC,10-123255655-123255672-CAC,10-123255722-123255739-CAC,10-123255789-123255800-CAC,10-123255806-123255820-CAC,10-123255841-123255852-CAC,10-123255871-123255881-ACC,10-123255902-123255923-CAT,10-123255923-123255933-ACC,10-123255931-123255942-CAT,10-123254347-123254357-ATC,10-123254355-123254366-CAC,10-123254372-123254389-CAC,10-123254397-123254407-ATC,10-123254407-123254424-CAC,10-123254432-123254442-ATC,10-123254445-123254463-CAT,10-123254448-123254459-CAC,10-123254465-123254482-CAC,10-123254490-123254503-ATC,10-123254506-123254517-CAC,10-123254518-123254532-CAC,10-123254535-123254550-CAC,10-123254563-123254576-ATC,10-123254576-123254590-CAC,10-123254596-123254615-CAC,10-123254627-123254643-ATC,10-123254655-123254669-CAC,10-123254672-123254694-CAC;MOTIFS=CACCAT,CCA,ATC,TCA,ACCACCACCATTACCATCACCATCATCACACT,ACC,CATCACACCACCACCACCACCATCACCAT,CAT,CAC;STRUC=<VC33288>	HPRC,HGSVC,1KG-ONT	No	0.011	No	NA,NA	NA	NA
chr10:123255434	340302	INS	247	0.9101	0.3908	2	NA	NA	NA	NA	NA	NA	NA	NA	NA	No	ID=10-123254706-123254719-ATC,10-123254719-123254739-CAC,10-123254747-123254763-ATC,10-123254766-123254777-CAC,10-123254778-123254792-CAC,10-123254795-123254810-CAC,10-123254813-123254833-CAC,10-123254836-123254849-CAC,10-123254867-123254883-ATC,10-123254883-123254894-CAC,10-123254895-123254906-CAC,10-123254909-123254924-CAC,10-123254929-123254935-TCA,10-123254937-123254950-ATC,10-123254950-123254961-CAC,10-123254973-123254987-CAC,10-123254982-123255002-CACCAT,10-123255005-123255019-CAC,10-123255022-123255036-CAC,10-123255034-123255046-CAT,10-123255057-123255074-CAC,10-123255069-123255089-CACCAT,10-123255092-123255106-CAC,10-123255124-123255141-CAC,10-123255159-123255170-CAC,10-123255182-123255196-CAC,10-123255194-123255197-CAT,10-123255208-123255219-CAC,10-123255240-123255257-CAC,10-123255252-123255258-CAT,10-123255259-123255262-ACC,10-123255269-123255280-CAC,10-123255286-123255300-CAC,10-123255322-123255336-CAC,10-123255363-123255372-CCA,10-123255393-123255407-CAC,10-123255428-123255445-CAC,10-123255435-123255499-ACCACCACCATTACCATCACCATCATCACACT,10-123255467-123255477-ACC,10-123255495-123255504-CAC,10-123255527-123255541-CAC,10-123255564-123255579-CCA,10-123255586-123255598-CAC,10-123255592-123255650-CATCACACCACCACCACCACCATCACCAT,10-123255597-123255614-CAC,10-123255626-123255643-CAC,10-123255655-123255672-CAC,10-123255722-123255739-CAC,10-123255789-123255800-CAC,10-123255806-123255820-CAC,10-123255841-123255852-CAC,10-123255871-123255881-ACC,10-123255902-123255923-CAT,10-123255923-123255933-ACC,10-123255931-123255942-CAT,10-123254347-123254357-ATC,10-123254355-123254366-CAC,10-123254372-123254389-CAC,10-123254397-123254407-ATC,10-123254407-123254424-CAC,10-123254432-123254442-ATC,10-123254445-123254463-CAT,10-123254448-123254459-CAC,10-123254465-123254482-CAC,10-123254490-123254503-ATC,10-123254506-123254517-CAC,10-123254518-123254532-CAC,10-123254535-123254550-CAC,10-123254563-123254576-ATC,10-123254576-123254590-CAC,10-123254596-123254615-CAC,10-123254627-123254643-ATC,10-123254655-123254669-CAC,10-123254672-123254694-CAC;MOTIFS=CACCAT,CCA,ATC,TCA,ACCACCACCATTACCATCACCATCATCACACT,ACC,CATCACACCACCACCACCACCATCACCAT,CAT,CAC;STRUC=<VC33288>	HPRC,HGSVC,1KG-ONT	No	0.011	No	NA,NA	NA	NA
chr10:123255435	340303	INS	360	0.8165	0.6588	1	NA	NA	NA	NA	NA	NA	NA	NA	NA	No	ID=10-123254706-123254719-ATC,10-123254719-123254739-CAC,10-123254747-123254763-ATC,10-123254766-123254777-CAC,10-123254778-123254792-CAC,10-123254795-123254810-CAC,10-123254813-123254833-CAC,10-123254836-123254849-CAC,10-123254867-123254883-ATC,10-123254883-123254894-CAC,10-123254895-123254906-CAC,10-123254909-123254924-CAC,10-123254929-123254935-TCA,10-123254937-123254950-ATC,10-123254950-123254961-CAC,10-123254973-123254987-CAC,10-123254982-123255002-CACCAT,10-123255005-123255019-CAC,10-123255022-123255036-CAC,10-123255034-123255046-CAT,10-123255057-123255074-CAC,10-123255069-123255089-CACCAT,10-123255092-123255106-CAC,10-123255124-123255141-CAC,10-123255159-123255170-CAC,10-123255182-123255196-CAC,10-123255194-123255197-CAT,10-123255208-123255219-CAC,10-123255240-123255257-CAC,10-123255252-123255258-CAT,10-123255259-123255262-ACC,10-123255269-123255280-CAC,10-123255286-123255300-CAC,10-123255322-123255336-CAC,10-123255363-123255372-CCA,10-123255393-123255407-CAC,10-123255428-123255445-CAC,10-123255435-123255499-ACCACCACCATTACCATCACCATCATCACACT,10-123255467-123255477-ACC,10-123255495-123255504-CAC,10-123255527-123255541-CAC,10-123255564-123255579-CCA,10-123255586-123255598-CAC,10-123255592-123255650-CATCACACCACCACCACCACCATCACCAT,10-123255597-123255614-CAC,10-123255626-123255643-CAC,10-123255655-123255672-CAC,10-123255722-123255739-CAC,10-123255789-123255800-CAC,10-123255806-123255820-CAC,10-123255841-123255852-CAC,10-123255871-123255881-ACC,10-123255902-123255923-CAT,10-123255923-123255933-ACC,10-123255931-123255942-CAT,10-123254347-123254357-ATC,10-123254355-123254366-CAC,10-123254372-123254389-CAC,10-123254397-123254407-ATC,10-123254407-123254424-CAC,10-123254432-123254442-ATC,10-123254445-123254463-CAT,10-123254448-123254459-CAC,10-123254465-123254482-CAC,10-123254490-123254503-ATC,10-123254506-123254517-CAC,10-123254518-123254532-CAC,10-123254535-123254550-CAC,10-123254563-123254576-ATC,10-123254576-123254590-CAC,10-123254596-123254615-CAC,10-123254627-123254643-ATC,10-123254655-123254669-CAC,10-123254672-123254694-CAC;MOTIFS=CACCAT,CCA,ATC,TCA,ACCACCACCATTACCATCACCATCATCACACT,ACC,CATCACACCACCACCACCACCATCACCAT,CAT,CAC;STRUC=<VC33288>	HPRC,HGSVC,1KG-ONT	No	0.011	No	NA,NA	NA	NA
chr10:123255534	340315	INS	325	0.8878	0.4024	5	NA	NA	NA	NA	NA	NA	NA	NA	NA	No	ID=10-123254706-123254719-ATC,10-123254719-123254739-CAC,10-123254747-123254763-ATC,10-123254766-123254777-CAC,10-123254778-123254792-CAC,10-123254795-123254810-CAC,10-123254813-123254833-CAC,10-123254836-123254849-CAC,10-123254867-123254883-ATC,10-123254883-123254894-CAC,10-123254895-123254906-CAC,10-123254909-123254924-CAC,10-123254929-123254935-TCA,10-123254937-123254950-ATC,10-123254950-123254961-CAC,10-123254973-123254987-CAC,10-123254982-123255002-CACCAT,10-123255005-123255019-CAC,10-123255022-123255036-CAC,10-123255034-123255046-CAT,10-123255057-123255074-CAC,10-123255069-123255089-CACCAT,10-123255092-123255106-CAC,10-123255124-123255141-CAC,10-123255159-123255170-CAC,10-123255182-123255196-CAC,10-123255194-123255197-CAT,10-123255208-123255219-CAC,10-123255240-123255257-CAC,10-123255252-123255258-CAT,10-123255259-123255262-ACC,10-123255269-123255280-CAC,10-123255286-123255300-CAC,10-123255322-123255336-CAC,10-123255363-123255372-CCA,10-123255393-123255407-CAC,10-123255428-123255445-CAC,10-123255435-123255499-ACCACCACCATTACCATCACCATCATCACACT,10-123255467-123255477-ACC,10-123255495-123255504-CAC,10-123255527-123255541-CAC,10-123255564-123255579-CCA,10-123255586-123255598-CAC,10-123255592-123255650-CATCACACCACCACCACCACCATCACCAT,10-123255597-123255614-CAC,10-123255626-123255643-CAC,10-123255655-123255672-CAC,10-123255722-123255739-CAC,10-123255789-123255800-CAC,10-123255806-123255820-CAC,10-123255841-123255852-CAC,10-123255871-123255881-ACC,10-123255902-123255923-CAT,10-123255923-123255933-ACC,10-123255931-123255942-CAT,10-123254347-123254357-ATC,10-123254355-123254366-CAC,10-123254372-123254389-CAC,10-123254397-123254407-ATC,10-123254407-123254424-CAC,10-123254432-123254442-ATC,10-123254445-123254463-CAT,10-123254448-123254459-CAC,10-123254465-123254482-CAC,10-123254490-123254503-ATC,10-123254506-123254517-CAC,10-123254518-123254532-CAC,10-123254535-123254550-CAC,10-123254563-123254576-ATC,10-123254576-123254590-CAC,10-123254596-123254615-CAC,10-123254627-123254643-ATC,10-123254655-123254669-CAC,10-123254672-123254694-CAC;MOTIFS=CACCAT,CCA,ATC,TCA,ACCACCACCATTACCATCACCATCATCACACT,ACC,CATCACACCACCACCACCACCATCACCAT,CAT,CAC;STRUC=<VC33288>	HPRC,HGSVC,1KG-ONT	No	0.011	No	NA,NA	NA	NA
chr10:123255546	340317	INS	93	0.8459	0.5728	1	NA	NA	NA	NA	NA	NA	NA	NA	NA	No	ID=10-123254706-123254719-ATC,10-123254719-123254739-CAC,10-123254747-123254763-ATC,10-123254766-123254777-CAC,10-123254778-123254792-CAC,10-123254795-123254810-CAC,10-123254813-123254833-CAC,10-123254836-123254849-CAC,10-123254867-123254883-ATC,10-123254883-123254894-CAC,10-123254895-123254906-CAC,10-123254909-123254924-CAC,10-123254929-123254935-TCA,10-123254937-123254950-ATC,10-123254950-123254961-CAC,10-123254973-123254987-CAC,10-123254982-123255002-CACCAT,10-123255005-123255019-CAC,10-123255022-123255036-CAC,10-123255034-123255046-CAT,10-123255057-123255074-CAC,10-123255069-123255089-CACCAT,10-123255092-123255106-CAC,10-123255124-123255141-CAC,10-123255159-123255170-CAC,10-123255182-123255196-CAC,10-123255194-123255197-CAT,10-123255208-123255219-CAC,10-123255240-123255257-CAC,10-123255252-123255258-CAT,10-123255259-123255262-ACC,10-123255269-123255280-CAC,10-123255286-123255300-CAC,10-123255322-123255336-CAC,10-123255363-123255372-CCA,10-123255393-123255407-CAC,10-123255428-123255445-CAC,10-123255435-123255499-ACCACCACCATTACCATCACCATCATCACACT,10-123255467-123255477-ACC,10-123255495-123255504-CAC,10-123255527-123255541-CAC,10-123255564-123255579-CCA,10-123255586-123255598-CAC,10-123255592-123255650-CATCACACCACCACCACCACCATCACCAT,10-123255597-123255614-CAC,10-123255626-123255643-CAC,10-123255655-123255672-CAC,10-123255722-123255739-CAC,10-123255789-123255800-CAC,10-123255806-123255820-CAC,10-123255841-123255852-CAC,10-123255871-123255881-ACC,10-123255902-123255923-CAT,10-123255923-123255933-ACC,10-123255931-123255942-CAT,10-123254347-123254357-ATC,10-123254355-123254366-CAC,10-123254372-123254389-CAC,10-123254397-123254407-ATC,10-123254407-123254424-CAC,10-123254432-123254442-ATC,10-123254445-123254463-CAT,10-123254448-123254459-CAC,10-123254465-123254482-CAC,10-123254490-123254503-ATC,10-123254506-123254517-CAC,10-123254518-123254532-CAC,10-123254535-123254550-CAC,10-123254563-123254576-ATC,10-123254576-123254590-CAC,10-123254596-123254615-CAC,10-123254627-123254643-ATC,10-123254655-123254669-CAC,10-123254672-123254694-CAC;MOTIFS=CACCAT,CCA,ATC,TCA,ACCACCACCATTACCATCACCATCATCACACT,ACC,CATCACACCACCACCACCACCATCACCAT,CAT,CAC;STRUC=<VC33288>	HPRC,HGSVC,1KG-ONT	No	0.011	No	NA,NA	NA	NA
chr10:123255546	340318	INS	265	0.8496	0.594	3	NA	NA	NA	NA	NA	NA	NA	NA	NA	No	ID=10-123254706-123254719-ATC,10-123254719-123254739-CAC,10-123254747-123254763-ATC,10-123254766-123254777-CAC,10-123254778-123254792-CAC,10-123254795-123254810-CAC,10-123254813-123254833-CAC,10-123254836-123254849-CAC,10-123254867-123254883-ATC,10-123254883-123254894-CAC,10-123254895-123254906-CAC,10-123254909-123254924-CAC,10-123254929-123254935-TCA,10-123254937-123254950-ATC,10-123254950-123254961-CAC,10-123254973-123254987-CAC,10-123254982-123255002-CACCAT,10-123255005-123255019-CAC,10-123255022-123255036-CAC,10-123255034-123255046-CAT,10-123255057-123255074-CAC,10-123255069-123255089-CACCAT,10-123255092-123255106-CAC,10-123255124-123255141-CAC,10-123255159-123255170-CAC,10-123255182-123255196-CAC,10-123255194-123255197-CAT,10-123255208-123255219-CAC,10-123255240-123255257-CAC,10-123255252-123255258-CAT,10-123255259-123255262-ACC,10-123255269-123255280-CAC,10-123255286-123255300-CAC,10-123255322-123255336-CAC,10-123255363-123255372-CCA,10-123255393-123255407-CAC,10-123255428-123255445-CAC,10-123255435-123255499-ACCACCACCATTACCATCACCATCATCACACT,10-123255467-123255477-ACC,10-123255495-123255504-CAC,10-123255527-123255541-CAC,10-123255564-123255579-CCA,10-123255586-123255598-CAC,10-123255592-123255650-CATCACACCACCACCACCACCATCACCAT,10-123255597-123255614-CAC,10-123255626-123255643-CAC,10-123255655-123255672-CAC,10-123255722-123255739-CAC,10-123255789-123255800-CAC,10-123255806-123255820-CAC,10-123255841-123255852-CAC,10-123255871-123255881-ACC,10-123255902-123255923-CAT,10-123255923-123255933-ACC,10-123255931-123255942-CAT,10-123254347-123254357-ATC,10-123254355-123254366-CAC,10-123254372-123254389-CAC,10-123254397-123254407-ATC,10-123254407-123254424-CAC,10-123254432-123254442-ATC,10-123254445-123254463-CAT,10-123254448-123254459-CAC,10-123254465-123254482-CAC,10-123254490-123254503-ATC,10-123254506-123254517-CAC,10-123254518-123254532-CAC,10-123254535-123254550-CAC,10-123254563-123254576-ATC,10-123254576-123254590-CAC,10-123254596-123254615-CAC,10-123254627-123254643-ATC,10-123254655-123254669-CAC,10-123254672-123254694-CAC;MOTIFS=CACCAT,CCA,ATC,TCA,ACCACCACCATTACCATCACCATCATCACACT,ACC,CATCACACCACCACCACCACCATCACCAT,CAT,CAC;STRUC=<VC33288>	HPRC,HGSVC,1KG-ONT	No	0.011	No	NA,NA	NA	NA
chr10:123255581	340322	INS	116	0.8915	0.4717	1	NA	NA	NA	NA	NA	NA	NA	NA	NA	No	ID=10-123254706-123254719-ATC,10-123254719-123254739-CAC,10-123254747-123254763-ATC,10-123254766-123254777-CAC,10-123254778-123254792-CAC,10-123254795-123254810-CAC,10-123254813-123254833-CAC,10-123254836-123254849-CAC,10-123254867-123254883-ATC,10-123254883-123254894-CAC,10-123254895-123254906-CAC,10-123254909-123254924-CAC,10-123254929-123254935-TCA,10-123254937-123254950-ATC,10-123254950-123254961-CAC,10-123254973-123254987-CAC,10-123254982-123255002-CACCAT,10-123255005-123255019-CAC,10-123255022-123255036-CAC,10-123255034-123255046-CAT,10-123255057-123255074-CAC,10-123255069-123255089-CACCAT,10-123255092-123255106-CAC,10-123255124-123255141-CAC,10-123255159-123255170-CAC,10-123255182-123255196-CAC,10-123255194-123255197-CAT,10-123255208-123255219-CAC,10-123255240-123255257-CAC,10-123255252-123255258-CAT,10-123255259-123255262-ACC,10-123255269-123255280-CAC,10-123255286-123255300-CAC,10-123255322-123255336-CAC,10-123255363-123255372-CCA,10-123255393-123255407-CAC,10-123255428-123255445-CAC,10-123255435-123255499-ACCACCACCATTACCATCACCATCATCACACT,10-123255467-123255477-ACC,10-123255495-123255504-CAC,10-123255527-123255541-CAC,10-123255564-123255579-CCA,10-123255586-123255598-CAC,10-123255592-123255650-CATCACACCACCACCACCACCATCACCAT,10-123255597-123255614-CAC,10-123255626-123255643-CAC,10-123255655-123255672-CAC,10-123255722-123255739-CAC,10-123255789-123255800-CAC,10-123255806-123255820-CAC,10-123255841-123255852-CAC,10-123255871-123255881-ACC,10-123255902-123255923-CAT,10-123255923-123255933-ACC,10-123255931-123255942-CAT,10-123254347-123254357-ATC,10-123254355-123254366-CAC,10-123254372-123254389-CAC,10-123254397-123254407-ATC,10-123254407-123254424-CAC,10-123254432-123254442-ATC,10-123254445-123254463-CAT,10-123254448-123254459-CAC,10-123254465-123254482-CAC,10-123254490-123254503-ATC,10-123254506-123254517-CAC,10-123254518-123254532-CAC,10-123254535-123254550-CAC,10-123254563-123254576-ATC,10-123254576-123254590-CAC,10-123254596-123254615-CAC,10-123254627-123254643-ATC,10-123254655-123254669-CAC,10-123254672-123254694-CAC;MOTIFS=CACCAT,CCA,ATC,TCA,ACCACCACCATTACCATCACCATCATCACACT,ACC,CATCACACCACCACCACCACCATCACCAT,CAT,CAC;STRUC=<VC33288>	HPRC,HGSVC,1KG-ONT	Yes	0.011	No	NA,NA	NA	NA
chr10:123255581	340325	INS	300	0.8431	0.6482	2	NA	NA	NA	NA	NA	NA	NA	NA	NA	No	ID=10-123254706-123254719-ATC,10-123254719-123254739-CAC,10-123254747-123254763-ATC,10-123254766-123254777-CAC,10-123254778-123254792-CAC,10-123254795-123254810-CAC,10-123254813-123254833-CAC,10-123254836-123254849-CAC,10-123254867-123254883-ATC,10-123254883-123254894-CAC,10-123254895-123254906-CAC,10-123254909-123254924-CAC,10-123254929-123254935-TCA,10-123254937-123254950-ATC,10-123254950-123254961-CAC,10-123254973-123254987-CAC,10-123254982-123255002-CACCAT,10-123255005-123255019-CAC,10-123255022-123255036-CAC,10-123255034-123255046-CAT,10-123255057-123255074-CAC,10-123255069-123255089-CACCAT,10-123255092-123255106-CAC,10-123255124-123255141-CAC,10-123255159-123255170-CAC,10-123255182-123255196-CAC,10-123255194-123255197-CAT,10-123255208-123255219-CAC,10-123255240-123255257-CAC,10-123255252-123255258-CAT,10-123255259-123255262-ACC,10-123255269-123255280-CAC,10-123255286-123255300-CAC,10-123255322-123255336-CAC,10-123255363-123255372-CCA,10-123255393-123255407-CAC,10-123255428-123255445-CAC,10-123255435-123255499-ACCACCACCATTACCATCACCATCATCACACT,10-123255467-123255477-ACC,10-123255495-123255504-CAC,10-123255527-123255541-CAC,10-123255564-123255579-CCA,10-123255586-123255598-CAC,10-123255592-123255650-CATCACACCACCACCACCACCATCACCAT,10-123255597-123255614-CAC,10-123255626-123255643-CAC,10-123255655-123255672-CAC,10-123255722-123255739-CAC,10-123255789-123255800-CAC,10-123255806-123255820-CAC,10-123255841-123255852-CAC,10-123255871-123255881-ACC,10-123255902-123255923-CAT,10-123255923-123255933-ACC,10-123255931-123255942-CAT,10-123254347-123254357-ATC,10-123254355-123254366-CAC,10-123254372-123254389-CAC,10-123254397-123254407-ATC,10-123254407-123254424-CAC,10-123254432-123254442-ATC,10-123254445-123254463-CAT,10-123254448-123254459-CAC,10-123254465-123254482-CAC,10-123254490-123254503-ATC,10-123254506-123254517-CAC,10-123254518-123254532-CAC,10-123254535-123254550-CAC,10-123254563-123254576-ATC,10-123254576-123254590-CAC,10-123254596-123254615-CAC,10-123254627-123254643-ATC,10-123254655-123254669-CAC,10-123254672-123254694-CAC;MOTIFS=CACCAT,CCA,ATC,TCA,ACCACCACCATTACCATCACCATCATCACACT,ACC,CATCACACCACCACCACCACCATCACCAT,CAT,CAC;STRUC=<VC33288>	HPRC,HGSVC,1KG-ONT	No	0.011	No	NA,NA	NA	NA
chr10:123255610	340330	INS	398	0.8328	0.6656	5	NA	NA	NA	NA	NA	NA	NA	NA	NA	No	ID=10-123254706-123254719-ATC,10-123254719-123254739-CAC,10-123254747-123254763-ATC,10-123254766-123254777-CAC,10-123254778-123254792-CAC,10-123254795-123254810-CAC,10-123254813-123254833-CAC,10-123254836-123254849-CAC,10-123254867-123254883-ATC,10-123254883-123254894-CAC,10-123254895-123254906-CAC,10-123254909-123254924-CAC,10-123254929-123254935-TCA,10-123254937-123254950-ATC,10-123254950-123254961-CAC,10-123254973-123254987-CAC,10-123254982-123255002-CACCAT,10-123255005-123255019-CAC,10-123255022-123255036-CAC,10-123255034-123255046-CAT,10-123255057-123255074-CAC,10-123255069-123255089-CACCAT,10-123255092-123255106-CAC,10-123255124-123255141-CAC,10-123255159-123255170-CAC,10-123255182-123255196-CAC,10-123255194-123255197-CAT,10-123255208-123255219-CAC,10-123255240-123255257-CAC,10-123255252-123255258-CAT,10-123255259-123255262-ACC,10-123255269-123255280-CAC,10-123255286-123255300-CAC,10-123255322-123255336-CAC,10-123255363-123255372-CCA,10-123255393-123255407-CAC,10-123255428-123255445-CAC,10-123255435-123255499-ACCACCACCATTACCATCACCATCATCACACT,10-123255467-123255477-ACC,10-123255495-123255504-CAC,10-123255527-123255541-CAC,10-123255564-123255579-CCA,10-123255586-123255598-CAC,10-123255592-123255650-CATCACACCACCACCACCACCATCACCAT,10-123255597-123255614-CAC,10-123255626-123255643-CAC,10-123255655-123255672-CAC,10-123255722-123255739-CAC,10-123255789-123255800-CAC,10-123255806-123255820-CAC,10-123255841-123255852-CAC,10-123255871-123255881-ACC,10-123255902-123255923-CAT,10-123255923-123255933-ACC,10-123255931-123255942-CAT,10-123254347-123254357-ATC,10-123254355-123254366-CAC,10-123254372-123254389-CAC,10-123254397-123254407-ATC,10-123254407-123254424-CAC,10-123254432-123254442-ATC,10-123254445-123254463-CAT,10-123254448-123254459-CAC,10-123254465-123254482-CAC,10-123254490-123254503-ATC,10-123254506-123254517-CAC,10-123254518-123254532-CAC,10-123254535-123254550-CAC,10-123254563-123254576-ATC,10-123254576-123254590-CAC,10-123254596-123254615-CAC,10-123254627-123254643-ATC,10-123254655-123254669-CAC,10-123254672-123254694-CAC;MOTIFS=CACCAT,CCA,ATC,TCA,ACCACCACCATTACCATCACCATCATCACACT,ACC,CATCACACCACCACCACCACCATCACCAT,CAT,CAC;STRUC=<VC33288>	HPRC,HGSVC,1KG-ONT	No	0.011	No	NA,NA	NA	NA
chr10:123255610	340331	INS	462	0.8347	0.6039	1	NA	NA	NA	NA	NA	NA	NA	NA	NA	No	ID=10-123254706-123254719-ATC,10-123254719-123254739-CAC,10-123254747-123254763-ATC,10-123254766-123254777-CAC,10-123254778-123254792-CAC,10-123254795-123254810-CAC,10-123254813-123254833-CAC,10-123254836-123254849-CAC,10-123254867-123254883-ATC,10-123254883-123254894-CAC,10-123254895-123254906-CAC,10-123254909-123254924-CAC,10-123254929-123254935-TCA,10-123254937-123254950-ATC,10-123254950-123254961-CAC,10-123254973-123254987-CAC,10-123254982-123255002-CACCAT,10-123255005-123255019-CAC,10-123255022-123255036-CAC,10-123255034-123255046-CAT,10-123255057-123255074-CAC,10-123255069-123255089-CACCAT,10-123255092-123255106-CAC,10-123255124-123255141-CAC,10-123255159-123255170-CAC,10-123255182-123255196-CAC,10-123255194-123255197-CAT,10-123255208-123255219-CAC,10-123255240-123255257-CAC,10-123255252-123255258-CAT,10-123255259-123255262-ACC,10-123255269-123255280-CAC,10-123255286-123255300-CAC,10-123255322-123255336-CAC,10-123255363-123255372-CCA,10-123255393-123255407-CAC,10-123255428-123255445-CAC,10-123255435-123255499-ACCACCACCATTACCATCACCATCATCACACT,10-123255467-123255477-ACC,10-123255495-123255504-CAC,10-123255527-123255541-CAC,10-123255564-123255579-CCA,10-123255586-123255598-CAC,10-123255592-123255650-CATCACACCACCACCACCACCATCACCAT,10-123255597-123255614-CAC,10-123255626-123255643-CAC,10-123255655-123255672-CAC,10-123255722-123255739-CAC,10-123255789-123255800-CAC,10-123255806-123255820-CAC,10-123255841-123255852-CAC,10-123255871-123255881-ACC,10-123255902-123255923-CAT,10-123255923-123255933-ACC,10-123255931-123255942-CAT,10-123254347-123254357-ATC,10-123254355-123254366-CAC,10-123254372-123254389-CAC,10-123254397-123254407-ATC,10-123254407-123254424-CAC,10-123254432-123254442-ATC,10-123254445-123254463-CAT,10-123254448-123254459-CAC,10-123254465-123254482-CAC,10-123254490-123254503-ATC,10-123254506-123254517-CAC,10-123254518-123254532-CAC,10-123254535-123254550-CAC,10-123254563-123254576-ATC,10-123254576-123254590-CAC,10-123254596-123254615-CAC,10-123254627-123254643-ATC,10-123254655-123254669-CAC,10-123254672-123254694-CAC;MOTIFS=CACCAT,CCA,ATC,TCA,ACCACCACCATTACCATCACCATCATCACACT,ACC,CATCACACCACCACCACCACCATCACCAT,CAT,CAC;STRUC=<VC33288>	HPRC,HGSVC,1KG-ONT	No	0.011	No	NA,NA	NA	NA
chr10:123255626	340336	INS	233	0.8871	0.4897	2	NA	NA	NA	NA	NA	NA	NA	NA	NA	No	ID=10-123254706-123254719-ATC,10-123254719-123254739-CAC,10-123254747-123254763-ATC,10-123254766-123254777-CAC,10-123254778-123254792-CAC,10-123254795-123254810-CAC,10-123254813-123254833-CAC,10-123254836-123254849-CAC,10-123254867-123254883-ATC,10-123254883-123254894-CAC,10-123254895-123254906-CAC,10-123254909-123254924-CAC,10-123254929-123254935-TCA,10-123254937-123254950-ATC,10-123254950-123254961-CAC,10-123254973-123254987-CAC,10-123254982-123255002-CACCAT,10-123255005-123255019-CAC,10-123255022-123255036-CAC,10-123255034-123255046-CAT,10-123255057-123255074-CAC,10-123255069-123255089-CACCAT,10-123255092-123255106-CAC,10-123255124-123255141-CAC,10-123255159-123255170-CAC,10-123255182-123255196-CAC,10-123255194-123255197-CAT,10-123255208-123255219-CAC,10-123255240-123255257-CAC,10-123255252-123255258-CAT,10-123255259-123255262-ACC,10-123255269-123255280-CAC,10-123255286-123255300-CAC,10-123255322-123255336-CAC,10-123255363-123255372-CCA,10-123255393-123255407-CAC,10-123255428-123255445-CAC,10-123255435-123255499-ACCACCACCATTACCATCACCATCATCACACT,10-123255467-123255477-ACC,10-123255495-123255504-CAC,10-123255527-123255541-CAC,10-123255564-123255579-CCA,10-123255586-123255598-CAC,10-123255592-123255650-CATCACACCACCACCACCACCATCACCAT,10-123255597-123255614-CAC,10-123255626-123255643-CAC,10-123255655-123255672-CAC,10-123255722-123255739-CAC,10-123255789-123255800-CAC,10-123255806-123255820-CAC,10-123255841-123255852-CAC,10-123255871-123255881-ACC,10-123255902-123255923-CAT,10-123255923-123255933-ACC,10-123255931-123255942-CAT,10-123254347-123254357-ATC,10-123254355-123254366-CAC,10-123254372-123254389-CAC,10-123254397-123254407-ATC,10-123254407-123254424-CAC,10-123254432-123254442-ATC,10-123254445-123254463-CAT,10-123254448-123254459-CAC,10-123254465-123254482-CAC,10-123254490-123254503-ATC,10-123254506-123254517-CAC,10-123254518-123254532-CAC,10-123254535-123254550-CAC,10-123254563-123254576-ATC,10-123254576-123254590-CAC,10-123254596-123254615-CAC,10-123254627-123254643-ATC,10-123254655-123254669-CAC,10-123254672-123254694-CAC;MOTIFS=CACCAT,CCA,ATC,TCA,ACCACCACCATTACCATCACCATCATCACACT,ACC,CATCACACCACCACCACCACCATCACCAT,CAT,CAC;STRUC=<VC33288>	HPRC,HGSVC,1KG-ONT	No	0.011	Yes	NA,NA	NA	NA
chr10:123255639	340343	INS	463	0.8129	0.6894	3	NA	NA	NA	NA	NA	NA	NA	NA	NA	No	ID=10-123254706-123254719-ATC,10-123254719-123254739-CAC,10-123254747-123254763-ATC,10-123254766-123254777-CAC,10-123254778-123254792-CAC,10-123254795-123254810-CAC,10-123254813-123254833-CAC,10-123254836-123254849-CAC,10-123254867-123254883-ATC,10-123254883-123254894-CAC,10-123254895-123254906-CAC,10-123254909-123254924-CAC,10-123254929-123254935-TCA,10-123254937-123254950-ATC,10-123254950-123254961-CAC,10-123254973-123254987-CAC,10-123254982-123255002-CACCAT,10-123255005-123255019-CAC,10-123255022-123255036-CAC,10-123255034-123255046-CAT,10-123255057-123255074-CAC,10-123255069-123255089-CACCAT,10-123255092-123255106-CAC,10-123255124-123255141-CAC,10-123255159-123255170-CAC,10-123255182-123255196-CAC,10-123255194-123255197-CAT,10-123255208-123255219-CAC,10-123255240-123255257-CAC,10-123255252-123255258-CAT,10-123255259-123255262-ACC,10-123255269-123255280-CAC,10-123255286-123255300-CAC,10-123255322-123255336-CAC,10-123255363-123255372-CCA,10-123255393-123255407-CAC,10-123255428-123255445-CAC,10-123255435-123255499-ACCACCACCATTACCATCACCATCATCACACT,10-123255467-123255477-ACC,10-123255495-123255504-CAC,10-123255527-123255541-CAC,10-123255564-123255579-CCA,10-123255586-123255598-CAC,10-123255592-123255650-CATCACACCACCACCACCACCATCACCAT,10-123255597-123255614-CAC,10-123255626-123255643-CAC,10-123255655-123255672-CAC,10-123255722-123255739-CAC,10-123255789-123255800-CAC,10-123255806-123255820-CAC,10-123255841-123255852-CAC,10-123255871-123255881-ACC,10-123255902-123255923-CAT,10-123255923-123255933-ACC,10-123255931-123255942-CAT,10-123254347-123254357-ATC,10-123254355-123254366-CAC,10-123254372-123254389-CAC,10-123254397-123254407-ATC,10-123254407-123254424-CAC,10-123254432-123254442-ATC,10-123254445-123254463-CAT,10-123254448-123254459-CAC,10-123254465-123254482-CAC,10-123254490-123254503-ATC,10-123254506-123254517-CAC,10-123254518-123254532-CAC,10-123254535-123254550-CAC,10-123254563-123254576-ATC,10-123254576-123254590-CAC,10-123254596-123254615-CAC,10-123254627-123254643-ATC,10-123254655-123254669-CAC,10-123254672-123254694-CAC;MOTIFS=CACCAT,CCA,ATC,TCA,ACCACCACCATTACCATCACCATCATCACACT,ACC,CATCACACCACCACCACCACCATCACCAT,CAT,CAC;STRUC=<VC33288>	HPRC,HGSVC,1KG-ONT	No	0.011	No	NA,NA	NA	NA
chr10:123255639	340345	INS	268	0.8228	0.6453	3	NA	NA	NA	NA	NA	NA	NA	NA	NA	No	ID=10-123254706-123254719-ATC,10-123254719-123254739-CAC,10-123254747-123254763-ATC,10-123254766-123254777-CAC,10-123254778-123254792-CAC,10-123254795-123254810-CAC,10-123254813-123254833-CAC,10-123254836-123254849-CAC,10-123254867-123254883-ATC,10-123254883-123254894-CAC,10-123254895-123254906-CAC,10-123254909-123254924-CAC,10-123254929-123254935-TCA,10-123254937-123254950-ATC,10-123254950-123254961-CAC,10-123254973-123254987-CAC,10-123254982-123255002-CACCAT,10-123255005-123255019-CAC,10-123255022-123255036-CAC,10-123255034-123255046-CAT,10-123255057-123255074-CAC,10-123255069-123255089-CACCAT,10-123255092-123255106-CAC,10-123255124-123255141-CAC,10-123255159-123255170-CAC,10-123255182-123255196-CAC,10-123255194-123255197-CAT,10-123255208-123255219-CAC,10-123255240-123255257-CAC,10-123255252-123255258-CAT,10-123255259-123255262-ACC,10-123255269-123255280-CAC,10-123255286-123255300-CAC,10-123255322-123255336-CAC,10-123255363-123255372-CCA,10-123255393-123255407-CAC,10-123255428-123255445-CAC,10-123255435-123255499-ACCACCACCATTACCATCACCATCATCACACT,10-123255467-123255477-ACC,10-123255495-123255504-CAC,10-123255527-123255541-CAC,10-123255564-123255579-CCA,10-123255586-123255598-CAC,10-123255592-123255650-CATCACACCACCACCACCACCATCACCAT,10-123255597-123255614-CAC,10-123255626-123255643-CAC,10-123255655-123255672-CAC,10-123255722-123255739-CAC,10-123255789-123255800-CAC,10-123255806-123255820-CAC,10-123255841-123255852-CAC,10-123255871-123255881-ACC,10-123255902-123255923-CAT,10-123255923-123255933-ACC,10-123255931-123255942-CAT,10-123254347-123254357-ATC,10-123254355-123254366-CAC,10-123254372-123254389-CAC,10-123254397-123254407-ATC,10-123254407-123254424-CAC,10-123254432-123254442-ATC,10-123254445-123254463-CAT,10-123254448-123254459-CAC,10-123254465-123254482-CAC,10-123254490-123254503-ATC,10-123254506-123254517-CAC,10-123254518-123254532-CAC,10-123254535-123254550-CAC,10-123254563-123254576-ATC,10-123254576-123254590-CAC,10-123254596-123254615-CAC,10-123254627-123254643-ATC,10-123254655-123254669-CAC,10-123254672-123254694-CAC;MOTIFS=CACCAT,CCA,ATC,TCA,ACCACCACCATTACCATCACCATCATCACACT,ACC,CATCACACCACCACCACCACCATCACCAT,CAT,CAC;STRUC=<VC33288>	HPRC,HGSVC,1KG-ONT	No	0.011	No	NA,NA	NA	NA
chr10:123255639	340347	INS	355	0.8459	0.5814	2	NA	NA	NA	NA	NA	NA	NA	NA	NA	No	ID=10-123254706-123254719-ATC,10-123254719-123254739-CAC,10-123254747-123254763-ATC,10-123254766-123254777-CAC,10-123254778-123254792-CAC,10-123254795-123254810-CAC,10-123254813-123254833-CAC,10-123254836-123254849-CAC,10-123254867-123254883-ATC,10-123254883-123254894-CAC,10-123254895-123254906-CAC,10-123254909-123254924-CAC,10-123254929-123254935-TCA,10-123254937-123254950-ATC,10-123254950-123254961-CAC,10-123254973-123254987-CAC,10-123254982-123255002-CACCAT,10-123255005-123255019-CAC,10-123255022-123255036-CAC,10-123255034-123255046-CAT,10-123255057-123255074-CAC,10-123255069-123255089-CACCAT,10-123255092-123255106-CAC,10-123255124-123255141-CAC,10-123255159-123255170-CAC,10-123255182-123255196-CAC,10-123255194-123255197-CAT,10-123255208-123255219-CAC,10-123255240-123255257-CAC,10-123255252-123255258-CAT,10-123255259-123255262-ACC,10-123255269-123255280-CAC,10-123255286-123255300-CAC,10-123255322-123255336-CAC,10-123255363-123255372-CCA,10-123255393-123255407-CAC,10-123255428-123255445-CAC,10-123255435-123255499-ACCACCACCATTACCATCACCATCATCACACT,10-123255467-123255477-ACC,10-123255495-123255504-CAC,10-123255527-123255541-CAC,10-123255564-123255579-CCA,10-123255586-123255598-CAC,10-123255592-123255650-CATCACACCACCACCACCACCATCACCAT,10-123255597-123255614-CAC,10-123255626-123255643-CAC,10-123255655-123255672-CAC,10-123255722-123255739-CAC,10-123255789-123255800-CAC,10-123255806-123255820-CAC,10-123255841-123255852-CAC,10-123255871-123255881-ACC,10-123255902-123255923-CAT,10-123255923-123255933-ACC,10-123255931-123255942-CAT,10-123254347-123254357-ATC,10-123254355-123254366-CAC,10-123254372-123254389-CAC,10-123254397-123254407-ATC,10-123254407-123254424-CAC,10-123254432-123254442-ATC,10-123254445-123254463-CAT,10-123254448-123254459-CAC,10-123254465-123254482-CAC,10-123254490-123254503-ATC,10-123254506-123254517-CAC,10-123254518-123254532-CAC,10-123254535-123254550-CAC,10-123254563-123254576-ATC,10-123254576-123254590-CAC,10-123254596-123254615-CAC,10-123254627-123254643-ATC,10-123254655-123254669-CAC,10-123254672-123254694-CAC;MOTIFS=CACCAT,CCA,ATC,TCA,ACCACCACCATTACCATCACCATCATCACACT,ACC,CATCACACCACCACCACCACCATCACCAT,CAT,CAC;STRUC=<VC33288>	HPRC,HGSVC,1KG-ONT	No	0.011	No	NA,NA	NA	NA
chr10:123255645	340349	INS	292	0.8376	0.5907	7	NA	NA	NA	NA	NA	NA	NA	NA	NA	No	ID=10-123254706-123254719-ATC,10-123254719-123254739-CAC,10-123254747-123254763-ATC,10-123254766-123254777-CAC,10-123254778-123254792-CAC,10-123254795-123254810-CAC,10-123254813-123254833-CAC,10-123254836-123254849-CAC,10-123254867-123254883-ATC,10-123254883-123254894-CAC,10-123254895-123254906-CAC,10-123254909-123254924-CAC,10-123254929-123254935-TCA,10-123254937-123254950-ATC,10-123254950-123254961-CAC,10-123254973-123254987-CAC,10-123254982-123255002-CACCAT,10-123255005-123255019-CAC,10-123255022-123255036-CAC,10-123255034-123255046-CAT,10-123255057-123255074-CAC,10-123255069-123255089-CACCAT,10-123255092-123255106-CAC,10-123255124-123255141-CAC,10-123255159-123255170-CAC,10-123255182-123255196-CAC,10-123255194-123255197-CAT,10-123255208-123255219-CAC,10-123255240-123255257-CAC,10-123255252-123255258-CAT,10-123255259-123255262-ACC,10-123255269-123255280-CAC,10-123255286-123255300-CAC,10-123255322-123255336-CAC,10-123255363-123255372-CCA,10-123255393-123255407-CAC,10-123255428-123255445-CAC,10-123255435-123255499-ACCACCACCATTACCATCACCATCATCACACT,10-123255467-123255477-ACC,10-123255495-123255504-CAC,10-123255527-123255541-CAC,10-123255564-123255579-CCA,10-123255586-123255598-CAC,10-123255592-123255650-CATCACACCACCACCACCACCATCACCAT,10-123255597-123255614-CAC,10-123255626-123255643-CAC,10-123255655-123255672-CAC,10-123255722-123255739-CAC,10-123255789-123255800-CAC,10-123255806-123255820-CAC,10-123255841-123255852-CAC,10-123255871-123255881-ACC,10-123255902-123255923-CAT,10-123255923-123255933-ACC,10-123255931-123255942-CAT,10-123254347-123254357-ATC,10-123254355-123254366-CAC,10-123254372-123254389-CAC,10-123254397-123254407-ATC,10-123254407-123254424-CAC,10-123254432-123254442-ATC,10-123254445-123254463-CAT,10-123254448-123254459-CAC,10-123254465-123254482-CAC,10-123254490-123254503-ATC,10-123254506-123254517-CAC,10-123254518-123254532-CAC,10-123254535-123254550-CAC,10-123254563-123254576-ATC,10-123254576-123254590-CAC,10-123254596-123254615-CAC,10-123254627-123254643-ATC,10-123254655-123254669-CAC,10-123254672-123254694-CAC;MOTIFS=CACCAT,CCA,ATC,TCA,ACCACCACCATTACCATCACCATCATCACACT,ACC,CATCACACCACCACCACCACCATCACCAT,CAT,CAC;STRUC=<VC33288>	HPRC,HGSVC,1KG-ONT	No	0.011	Yes	NA,NA	NA	NA
chr10:123292217	340358	INS	575	0.9347	0.633	2	NA	NA	NA	NA	NA	NA	NA	NA	NA	No	NA	HGSVC	No	1.616	No	NA,NA	NA	NA
chr10:123292217	340359	DEL	575	0.9479	0.2077	708	NA	NA	NA	NA	NA	NA	NA	NA	NA	No	ID=10-123292639-123292649-A;MOTIFS=A;STRUC=(A)n	HPRC,HGSVC,1KG-ONT	No	1.75	Yes	NA,NA	NA	NA
chr10:123292388	340360	DEL	574	0.8193	0.655	89	NA	NA	NA	NA	NA	NA	NA	NA	NA	No	ID=10-123292639-123292649-A;MOTIFS=A;STRUC=(A)n	HPRC,HGSVC,1KG-ONT	No	1.893	Yes	NA,NA	NA	NA
chr10:123318964	340361	DEL	77	0.8818	0.4263	47	NA	NA	NA	NA	NA	NA	NA	NA	NA	No	NA	HPRC,1KG-ONT	Yes	3.279	Yes	NA,NA	NA	NA
chr10:123357524	340362	INS	1806	0.8328	0.6258	1	NA	NA	NA	NA	NA	NA	NA	NA	NA	No	NA	NA	Yes	24.2	No	NA,NA	NA	NA
chr10:123522435	340363	INS	50	0.8103	0.6867	159	NA	NA	NA	NA	NA	NA	NA	NA	NA	No	NA	HPRC,HGSVC,1KG-ONT	Yes	0.44	Yes	NA,NA	NA	NA
chr10:123522435	340364	INS	55	0.8843	0.4133	55	NA	NA	NA	NA	NA	NA	NA	NA	NA	No	NA	HPRC,HGSVC,1KG-ONT	Yes	0.44	Yes	NA,NA	NA	NA
chr10:123522435	340365	INS	60	0.8335	0.6086	11	NA	NA	NA	NA	NA	NA	NA	NA	NA	No	NA	HPRC,HGSVC,1KG-ONT	Yes	0.44	Yes	NA,NA	NA	NA
chr10:123522435	340366	INS	65	0.8645	0.5032	1	NA	NA	NA	NA	NA	NA	NA	NA	NA	No	NA	HPRC,HGSVC,1KG-ONT	Yes	0.44	No	NA,NA	NA	NA
chr10:123522436	340367	INS	52	0.926	0.26	3	NA	NA	NA	NA	NA	NA	NA	NA	NA	No	ID=10-123522435-123522454-TTTTA;MOTIFS=TTTTA;STRUC=<TR515903>	HPRC,HGSVC,1KG-ONT	Yes	0.44	No	NA,NA	NA	NA
chr10:123530787	340368	DEL	1279	0.925	0.2775	87	NA	NA	NA	NA	NA	NA	NA	NA	NA	No	ID=10-123530787-123530796-GTT;MOTIFS=GTT;STRUC=<TR515926>,ID=10-123531061-123531071-AAC;MOTIFS=AAC;STRUC=<TR515927>	HPRC,HGSVC,1KG-ONT	Yes	3.473	Yes	NA,NA	NA	NA
chr10:123559738	340369	INS	61	0.8142	0.6636	4	NA	NA	NA	NA	NA	NA	NA	NA	NA	No	NA	NA	Yes	3.242	Yes	NA,NA	NA	NA
chr10:123572794	340370	INS	363	0.8554	0.543	125	NA	NA	NA	NA	NA	NA	NA	NA	NA	No	ID=10-123572514-123572528-GAG,10-123572550-123572562-GAG,10-123572564-123572579-GAGAG,10-123572594-123572606-GAG,10-123572611-123572627-GGAGA,10-123572652-123572678-GGAGA,10-123572662-123572728-GGAGAGGAGAGGAGAGAGG,10-123572681-123572697-GGAGA,10-123572700-123572716-GGAGA,10-123572746-123572758-GAG,10-123572762-123572818-GAGGGGAGGAGGAGGA,10-123572766-123572779-GGA,10-123572782-123572795-GGA,10-123572798-123572811-GGA,10-123572846-123572861-AGAGG;MOTIFS=AGAGG,GGAGA,GGAGAGGAGAGGAGAGAGG,GAGAG,GAGGGGAGGAGGAGGA,GAG,GGA;STRUC=<VC33310>	HPRC,HGSVC,1KG-ONT	Yes	1.992	Yes	NA,NA	NA	NA
chr10:123572794	340371	INS	261	0.8574	0.534	150	NA	NA	NA	NA	NA	NA	NA	NA	NA	No	ID=10-123572514-123572528-GAG,10-123572550-123572562-GAG,10-123572564-123572579-GAGAG,10-123572594-123572606-GAG,10-123572611-123572627-GGAGA,10-123572652-123572678-GGAGA,10-123572662-123572728-GGAGAGGAGAGGAGAGAGG,10-123572681-123572697-GGAGA,10-123572700-123572716-GGAGA,10-123572746-123572758-GAG,10-123572762-123572818-GAGGGGAGGAGGAGGA,10-123572766-123572779-GGA,10-123572782-123572795-GGA,10-123572798-123572811-GGA,10-123572846-123572861-AGAGG;MOTIFS=AGAGG,GGAGA,GGAGAGGAGAGGAGAGAGG,GAGAG,GAGGGGAGGAGGAGGA,GAG,GGA;STRUC=<VC33310>	HPRC,HGSVC,1KG-ONT	Yes	1.992	Yes	NA,NA	NA	NA
chr10:123572810	340373	INS	419	0.8155	0.6756	51	NA	NA	NA	NA	NA	NA	NA	NA	NA	No	ID=10-123572514-123572528-GAG,10-123572550-123572562-GAG,10-123572564-123572579-GAGAG,10-123572594-123572606-GAG,10-123572611-123572627-GGAGA,10-123572652-123572678-GGAGA,10-123572662-123572728-GGAGAGGAGAGGAGAGAGG,10-123572681-123572697-GGAGA,10-123572700-123572716-GGAGA,10-123572746-123572758-GAG,10-123572762-123572818-GAGGGGAGGAGGAGGA,10-123572766-123572779-GGA,10-123572782-123572795-GGA,10-123572798-123572811-GGA,10-123572846-123572861-AGAGG;MOTIFS=AGAGG,GGAGA,GGAGAGGAGAGGAGAGAGG,GAGAG,GAGGGGAGGAGGAGGA,GAG,GGA;STRUC=<VC33310>	HPRC,HGSVC,1KG-ONT	Yes	1.992	Yes	NA,NA	NA	NA
chr10:123572810	340389	INS	309	0.9428	0.2634	28	NA	NA	NA	NA	NA	NA	NA	NA	NA	No	ID=10-123572514-123572528-GAG,10-123572550-123572562-GAG,10-123572564-123572579-GAGAG,10-123572594-123572606-GAG,10-123572611-123572627-GGAGA,10-123572652-123572678-GGAGA,10-123572662-123572728-GGAGAGGAGAGGAGAGAGG,10-123572681-123572697-GGAGA,10-123572700-123572716-GGAGA,10-123572746-123572758-GAG,10-123572762-123572818-GAGGGGAGGAGGAGGA,10-123572766-123572779-GGA,10-123572782-123572795-GGA,10-123572798-123572811-GGA,10-123572846-123572861-AGAGG;MOTIFS=AGAGG,GGAGA,GGAGAGGAGAGGAGAGAGG,GAGAG,GAGGGGAGGAGGAGGA,GAG,GGA;STRUC=<VC33310>	HPRC,HGSVC,1KG-ONT	Yes	1.992	Yes	NA,NA	NA	NA
chr10:123572810	340388	INS	275	0.8402	0.5726	27	NA	NA	NA	NA	NA	NA	NA	NA	NA	No	ID=10-123572514-123572528-GAG,10-123572550-123572562-GAG,10-123572564-123572579-GAGAG,10-123572594-123572606-GAG,10-123572611-123572627-GGAGA,10-123572652-123572678-GGAGA,10-123572662-123572728-GGAGAGGAGAGGAGAGAGG,10-123572681-123572697-GGAGA,10-123572700-123572716-GGAGA,10-123572746-123572758-GAG,10-123572762-123572818-GAGGGGAGGAGGAGGA,10-123572766-123572779-GGA,10-123572782-123572795-GGA,10-123572798-123572811-GGA,10-123572846-123572861-AGAGG;MOTIFS=AGAGG,GGAGA,GGAGAGGAGAGGAGAGAGG,GAGAG,GAGGGGAGGAGGAGGA,GAG,GGA;STRUC=<VC33310>	HPRC,HGSVC,1KG-ONT	Yes	1.992	Yes	NA,NA	NA	NA
chr10:123572810	340387	INS	320	0.8181	0.6589	5	NA	NA	NA	NA	NA	NA	NA	NA	NA	No	ID=10-123572514-123572528-GAG,10-123572550-123572562-GAG,10-123572564-123572579-GAGAG,10-123572594-123572606-GAG,10-123572611-123572627-GGAGA,10-123572652-123572678-GGAGA,10-123572662-123572728-GGAGAGGAGAGGAGAGAGG,10-123572681-123572697-GGAGA,10-123572700-123572716-GGAGA,10-123572746-123572758-GAG,10-123572762-123572818-GAGGGGAGGAGGAGGA,10-123572766-123572779-GGA,10-123572782-123572795-GGA,10-123572798-123572811-GGA,10-123572846-123572861-AGAGG;MOTIFS=AGAGG,GGAGA,GGAGAGGAGAGGAGAGAGG,GAGAG,GAGGGGAGGAGGAGGA,GAG,GGA;STRUC=<VC33310>	HPRC,HGSVC,1KG-ONT	Yes	1.992	Yes	NA,NA	NA	NA
chr10:123572810	340386	INS	298	0.9069	0.3313	26	NA	NA	NA	NA	NA	NA	NA	NA	NA	No	ID=10-123572514-123572528-GAG,10-123572550-123572562-GAG,10-123572564-123572579-GAGAG,10-123572594-123572606-GAG,10-123572611-123572627-GGAGA,10-123572652-123572678-GGAGA,10-123572662-123572728-GGAGAGGAGAGGAGAGAGG,10-123572681-123572697-GGAGA,10-123572700-123572716-GGAGA,10-123572746-123572758-GAG,10-123572762-123572818-GAGGGGAGGAGGAGGA,10-123572766-123572779-GGA,10-123572782-123572795-GGA,10-123572798-123572811-GGA,10-123572846-123572861-AGAGG;MOTIFS=AGAGG,GGAGA,GGAGAGGAGAGGAGAGAGG,GAGAG,GAGGGGAGGAGGAGGA,GAG,GGA;STRUC=<VC33310>	HPRC,HGSVC,1KG-ONT	Yes	1.992	Yes	NA,NA	NA	NA
chr10:123572810	340385	INS	277	0.9068	0.3416	127	NA	NA	NA	NA	NA	NA	NA	NA	NA	No	ID=10-123572514-123572528-GAG,10-123572550-123572562-GAG,10-123572564-123572579-GAGAG,10-123572594-123572606-GAG,10-123572611-123572627-GGAGA,10-123572652-123572678-GGAGA,10-123572662-123572728-GGAGAGGAGAGGAGAGAGG,10-123572681-123572697-GGAGA,10-123572700-123572716-GGAGA,10-123572746-123572758-GAG,10-123572762-123572818-GAGGGGAGGAGGAGGA,10-123572766-123572779-GGA,10-123572782-123572795-GGA,10-123572798-123572811-GGA,10-123572846-123572861-AGAGG;MOTIFS=AGAGG,GGAGA,GGAGAGGAGAGGAGAGAGG,GAGAG,GAGGGGAGGAGGAGGA,GAG,GGA;STRUC=<VC33310>	HPRC,HGSVC,1KG-ONT	Yes	1.992	Yes	NA,NA	NA	NA
chr10:123572810	340384	INS	322	0.9572	0.1766	314	NA	NA	NA	NA	NA	NA	NA	NA	NA	No	ID=10-123572514-123572528-GAG,10-123572550-123572562-GAG,10-123572564-123572579-GAGAG,10-123572594-123572606-GAG,10-123572611-123572627-GGAGA,10-123572652-123572678-GGAGA,10-123572662-123572728-GGAGAGGAGAGGAGAGAGG,10-123572681-123572697-GGAGA,10-123572700-123572716-GGAGA,10-123572746-123572758-GAG,10-123572762-123572818-GAGGGGAGGAGGAGGA,10-123572766-123572779-GGA,10-123572782-123572795-GGA,10-123572798-123572811-GGA,10-123572846-123572861-AGAGG;MOTIFS=AGAGG,GGAGA,GGAGAGGAGAGGAGAGAGG,GAGAG,GAGGGGAGGAGGAGGA,GAG,GGA;STRUC=<VC33310>	HPRC,HGSVC,1KG-ONT	Yes	1.992	Yes	NA,NA	NA	NA
chr10:123572810	340383	INS	394	0.9196	0.2963	8	NA	NA	NA	NA	NA	NA	NA	NA	NA	No	ID=10-123572514-123572528-GAG,10-123572550-123572562-GAG,10-123572564-123572579-GAGAG,10-123572594-123572606-GAG,10-123572611-123572627-GGAGA,10-123572652-123572678-GGAGA,10-123572662-123572728-GGAGAGGAGAGGAGAGAGG,10-123572681-123572697-GGAGA,10-123572700-123572716-GGAGA,10-123572746-123572758-GAG,10-123572762-123572818-GAGGGGAGGAGGAGGA,10-123572766-123572779-GGA,10-123572782-123572795-GGA,10-123572798-123572811-GGA,10-123572846-123572861-AGAGG;MOTIFS=AGAGG,GGAGA,GGAGAGGAGAGGAGAGAGG,GAGAG,GAGGGGAGGAGGAGGA,GAG,GGA;STRUC=<VC33310>	HPRC,HGSVC,1KG-ONT	Yes	1.992	Yes	NA,NA	NA	NA
chr10:123572810	340382	INS	323	0.9552	0.2078	67	NA	NA	NA	NA	NA	NA	NA	NA	NA	No	ID=10-123572514-123572528-GAG,10-123572550-123572562-GAG,10-123572564-123572579-GAGAG,10-123572594-123572606-GAG,10-123572611-123572627-GGAGA,10-123572652-123572678-GGAGA,10-123572662-123572728-GGAGAGGAGAGGAGAGAGG,10-123572681-123572697-GGAGA,10-123572700-123572716-GGAGA,10-123572746-123572758-GAG,10-123572762-123572818-GAGGGGAGGAGGAGGA,10-123572766-123572779-GGA,10-123572782-123572795-GGA,10-123572798-123572811-GGA,10-123572846-123572861-AGAGG;MOTIFS=AGAGG,GGAGA,GGAGAGGAGAGGAGAGAGG,GAGAG,GAGGGGAGGAGGAGGA,GAG,GGA;STRUC=<VC33310>	HPRC,HGSVC,1KG-ONT	Yes	1.992	Yes	NA,NA	NA	NA
chr10:123572810	340381	INS	342	0.986	0.0756	172	NA	NA	NA	NA	NA	NA	NA	NA	NA	No	ID=10-123572514-123572528-GAG,10-123572550-123572562-GAG,10-123572564-123572579-GAGAG,10-123572594-123572606-GAG,10-123572611-123572627-GGAGA,10-123572652-123572678-GGAGA,10-123572662-123572728-GGAGAGGAGAGGAGAGAGG,10-123572681-123572697-GGAGA,10-123572700-123572716-GGAGA,10-123572746-123572758-GAG,10-123572762-123572818-GAGGGGAGGAGGAGGA,10-123572766-123572779-GGA,10-123572782-123572795-GGA,10-123572798-123572811-GGA,10-123572846-123572861-AGAGG;MOTIFS=AGAGG,GGAGA,GGAGAGGAGAGGAGAGAGG,GAGAG,GAGGGGAGGAGGAGGA,GAG,GGA;STRUC=<VC33310>	HPRC,HGSVC,1KG-ONT	Yes	1.992	Yes	NA,NA	NA	NA
chr10:123572810	340380	INS	301	0.9326	0.2577	353	NA	NA	NA	NA	NA	NA	NA	NA	NA	No	ID=10-123572514-123572528-GAG,10-123572550-123572562-GAG,10-123572564-123572579-GAGAG,10-123572594-123572606-GAG,10-123572611-123572627-GGAGA,10-123572652-123572678-GGAGA,10-123572662-123572728-GGAGAGGAGAGGAGAGAGG,10-123572681-123572697-GGAGA,10-123572700-123572716-GGAGA,10-123572746-123572758-GAG,10-123572762-123572818-GAGGGGAGGAGGAGGA,10-123572766-123572779-GGA,10-123572782-123572795-GGA,10-123572798-123572811-GGA,10-123572846-123572861-AGAGG;MOTIFS=AGAGG,GGAGA,GGAGAGGAGAGGAGAGAGG,GAGAG,GAGGGGAGGAGGAGGA,GAG,GGA;STRUC=<VC33310>	HPRC,HGSVC,1KG-ONT	Yes	1.992	Yes	NA,NA	NA	NA
chr10:123572810	340379	INS	388	0.8372	0.5763	8	NA	NA	NA	NA	NA	NA	NA	NA	NA	No	ID=10-123572514-123572528-GAG,10-123572550-123572562-GAG,10-123572564-123572579-GAGAG,10-123572594-123572606-GAG,10-123572611-123572627-GGAGA,10-123572652-123572678-GGAGA,10-123572662-123572728-GGAGAGGAGAGGAGAGAGG,10-123572681-123572697-GGAGA,10-123572700-123572716-GGAGA,10-123572746-123572758-GAG,10-123572762-123572818-GAGGGGAGGAGGAGGA,10-123572766-123572779-GGA,10-123572782-123572795-GGA,10-123572798-123572811-GGA,10-123572846-123572861-AGAGG;MOTIFS=AGAGG,GGAGA,GGAGAGGAGAGGAGAGAGG,GAGAG,GAGGGGAGGAGGAGGA,GAG,GGA;STRUC=<VC33310>	HPRC,HGSVC,1KG-ONT	Yes	1.992	Yes	NA,NA	NA	NA
chr10:123572810	340378	INS	373	0.9059	0.3421	23	NA	NA	NA	NA	NA	NA	NA	NA	NA	No	ID=10-123572514-123572528-GAG,10-123572550-123572562-GAG,10-123572564-123572579-GAGAG,10-123572594-123572606-GAG,10-123572611-123572627-GGAGA,10-123572652-123572678-GGAGA,10-123572662-123572728-GGAGAGGAGAGGAGAGAGG,10-123572681-123572697-GGAGA,10-123572700-123572716-GGAGA,10-123572746-123572758-GAG,10-123572762-123572818-GAGGGGAGGAGGAGGA,10-123572766-123572779-GGA,10-123572782-123572795-GGA,10-123572798-123572811-GGA,10-123572846-123572861-AGAGG;MOTIFS=AGAGG,GGAGA,GGAGAGGAGAGGAGAGAGG,GAGAG,GAGGGGAGGAGGAGGA,GAG,GGA;STRUC=<VC33310>	HPRC,HGSVC,1KG-ONT	Yes	1.992	Yes	NA,NA	NA	NA
chr10:123572810	340377	INS	347	0.8797	0.4357	27	NA	NA	NA	NA	NA	NA	NA	NA	NA	No	ID=10-123572514-123572528-GAG,10-123572550-123572562-GAG,10-123572564-123572579-GAGAG,10-123572594-123572606-GAG,10-123572611-123572627-GGAGA,10-123572652-123572678-GGAGA,10-123572662-123572728-GGAGAGGAGAGGAGAGAGG,10-123572681-123572697-GGAGA,10-123572700-123572716-GGAGA,10-123572746-123572758-GAG,10-123572762-123572818-GAGGGGAGGAGGAGGA,10-123572766-123572779-GGA,10-123572782-123572795-GGA,10-123572798-123572811-GGA,10-123572846-123572861-AGAGG;MOTIFS=AGAGG,GGAGA,GGAGAGGAGAGGAGAGAGG,GAGAG,GAGGGGAGGAGGAGGA,GAG,GGA;STRUC=<VC33310>	HPRC,HGSVC,1KG-ONT	Yes	1.992	Yes	NA,NA	NA	NA
chr10:123572810	340376	INS	398	0.9057	0.3627	133	NA	NA	NA	NA	NA	NA	NA	NA	NA	No	ID=10-123572514-123572528-GAG,10-123572550-123572562-GAG,10-123572564-123572579-GAGAG,10-123572594-123572606-GAG,10-123572611-123572627-GGAGA,10-123572652-123572678-GGAGA,10-123572662-123572728-GGAGAGGAGAGGAGAGAGG,10-123572681-123572697-GGAGA,10-123572700-123572716-GGAGA,10-123572746-123572758-GAG,10-123572762-123572818-GAGGGGAGGAGGAGGA,10-123572766-123572779-GGA,10-123572782-123572795-GGA,10-123572798-123572811-GGA,10-123572846-123572861-AGAGG;MOTIFS=AGAGG,GGAGA,GGAGAGGAGAGGAGAGAGG,GAGAG,GAGGGGAGGAGGAGGA,GAG,GGA;STRUC=<VC33310>	HPRC,HGSVC,1KG-ONT	Yes	1.992	Yes	NA,NA	NA	NA
chr10:123572810	340375	INS	366	0.8412	0.5669	23	NA	NA	NA	NA	NA	NA	NA	NA	NA	No	ID=10-123572514-123572528-GAG,10-123572550-123572562-GAG,10-123572564-123572579-GAGAG,10-123572594-123572606-GAG,10-123572611-123572627-GGAGA,10-123572652-123572678-GGAGA,10-123572662-123572728-GGAGAGGAGAGGAGAGAGG,10-123572681-123572697-GGAGA,10-123572700-123572716-GGAGA,10-123572746-123572758-GAG,10-123572762-123572818-GAGGGGAGGAGGAGGA,10-123572766-123572779-GGA,10-123572782-123572795-GGA,10-123572798-123572811-GGA,10-123572846-123572861-AGAGG;MOTIFS=AGAGG,GGAGA,GGAGAGGAGAGGAGAGAGG,GAGAG,GAGGGGAGGAGGAGGA,GAG,GGA;STRUC=<VC33310>	HPRC,HGSVC,1KG-ONT	Yes	1.992	Yes	NA,NA	NA	NA
chr10:123572810	340374	INS	462	0.8824	0.4405	5	NA	NA	NA	NA	NA	NA	NA	NA	NA	No	ID=10-123572514-123572528-GAG,10-123572550-123572562-GAG,10-123572564-123572579-GAGAG,10-123572594-123572606-GAG,10-123572611-123572627-GGAGA,10-123572652-123572678-GGAGA,10-123572662-123572728-GGAGAGGAGAGGAGAGAGG,10-123572681-123572697-GGAGA,10-123572700-123572716-GGAGA,10-123572746-123572758-GAG,10-123572762-123572818-GAGGGGAGGAGGAGGA,10-123572766-123572779-GGA,10-123572782-123572795-GGA,10-123572798-123572811-GGA,10-123572846-123572861-AGAGG;MOTIFS=AGAGG,GGAGA,GGAGAGGAGAGGAGAGAGG,GAGAG,GAGGGGAGGAGGAGGA,GAG,GGA;STRUC=<VC33310>	HPRC,HGSVC,1KG-ONT	Yes	1.992	Yes	NA,NA	NA	NA
chr10:123572814	340390	INS	334	0.9194	0.2965	12	NA	NA	NA	NA	NA	NA	NA	NA	NA	No	ID=10-123572514-123572528-GAG,10-123572550-123572562-GAG,10-123572564-123572579-GAGAG,10-123572594-123572606-GAG,10-123572611-123572627-GGAGA,10-123572652-123572678-GGAGA,10-123572662-123572728-GGAGAGGAGAGGAGAGAGG,10-123572681-123572697-GGAGA,10-123572700-123572716-GGAGA,10-123572746-123572758-GAG,10-123572762-123572818-GAGGGGAGGAGGAGGA,10-123572766-123572779-GGA,10-123572782-123572795-GGA,10-123572798-123572811-GGA,10-123572846-123572861-AGAGG;MOTIFS=AGAGG,GGAGA,GGAGAGGAGAGGAGAGAGG,GAGAG,GAGGGGAGGAGGAGGA,GAG,GGA;STRUC=<VC33310>	HPRC,HGSVC,1KG-ONT	Yes	1.992	Yes	NA,NA	NA	NA
chr10:123572841	340391	INS	312	0.9788	0.0832	1	NA	NA	NA	NA	NA	NA	NA	NA	NA	No	ID=10-123572514-123572528-GAG,10-123572550-123572562-GAG,10-123572564-123572579-GAGAG,10-123572594-123572606-GAG,10-123572611-123572627-GGAGA,10-123572652-123572678-GGAGA,10-123572662-123572728-GGAGAGGAGAGGAGAGAGG,10-123572681-123572697-GGAGA,10-123572700-123572716-GGAGA,10-123572746-123572758-GAG,10-123572762-123572818-GAGGGGAGGAGGAGGA,10-123572766-123572779-GGA,10-123572782-123572795-GGA,10-123572798-123572811-GGA,10-123572846-123572861-AGAGG;MOTIFS=AGAGG,GGAGA,GGAGAGGAGAGGAGAGAGG,GAGAG,GAGGGGAGGAGGAGGA,GAG,GGA;STRUC=<VC33310>	HPRC,HGSVC,1KG-ONT	Yes	1.992	No	NA,NA	NA	NA
chr10:123572868	340392	INS	318	0.8767	0.4678	2	NA	NA	NA	NA	NA	NA	NA	NA	NA	No	ID=10-123572514-123572528-GAG,10-123572550-123572562-GAG,10-123572564-123572579-GAGAG,10-123572594-123572606-GAG,10-123572611-123572627-GGAGA,10-123572652-123572678-GGAGA,10-123572662-123572728-GGAGAGGAGAGGAGAGAGG,10-123572681-123572697-GGAGA,10-123572700-123572716-GGAGA,10-123572746-123572758-GAG,10-123572762-123572818-GAGGGGAGGAGGAGGA,10-123572766-123572779-GGA,10-123572782-123572795-GGA,10-123572798-123572811-GGA,10-123572846-123572861-AGAGG;MOTIFS=AGAGG,GGAGA,GGAGAGGAGAGGAGAGAGG,GAGAG,GAGGGGAGGAGGAGGA,GAG,GGA;STRUC=<VC33310>	HPRC,HGSVC,1KG-ONT	Yes	1.992	No	NA,NA	NA	NA
chr10:123575231	340393	DEL	147	0.8619	0.5409	6	NA	NA	NA	NA	NA	NA	NA	NA	NA	No	NA	HGSVC	Yes	12.73	Yes	NA,NA	NA	NA
chr10:123593269	340394	DEL	54	0.9143	0.3035	157	NA	NA	NA	NA	NA	NA	NA	NA	NA	No	ID=10-123593216-123593227-TA,10-123593226-123593235-TG,10-123593234-123593243-TA,10-123593244-123593254-TA,10-123593270-123593279-AT,10-123593314-123593323-AT,10-123593324-123593333-AT,10-123593307-123593341-TATATACATA;MOTIFS=TG,TA,TATATACATA,AT;STRUC=<VC33312>	HPRC,1KG-ONT	No	3.532	Yes	NA,NA	NA	NA
chr10:123593291	340395	INS	292	0.8727	0.4913	1	NA	NA	NA	NA	NA	NA	NA	NA	NA	No	ID=10-123593216-123593227-TA,10-123593226-123593235-TG,10-123593234-123593243-TA,10-123593244-123593254-TA,10-123593270-123593279-AT,10-123593314-123593323-AT,10-123593324-123593333-AT,10-123593307-123593341-TATATACATA;MOTIFS=TG,TA,TATATACATA,AT;STRUC=<VC33312>	NA	No	1.616	Yes	NA,NA	NA	NA
chr10:123619416	340397	DEL	82	0.8832	0.4116	9	NA	NA	NA	NA	NA	NA	NA	NA	NA	No	NA	HPRC,HGSVC,1KG-ONT	Yes	0.5	Yes	NA,NA	NA	NA
chr10:123619428	340398	DEL	61	0.9914	0.0114	878	NA	NA	NA	NA	NA	NA	NA	NA	NA	No	NA	HPRC,HGSVC,1KG-ONT	Yes	2.031	Yes	NA,NA	NA	NA
chr10:123651058	340400	INS	328	0.9295	0.2729	1	NA	NA	NA	NA	NA	NA	NA	NA	NA	No	NA	NA	Yes	2.413	No	NA,NA	NA	NA
chr10:123655743	340401	INS	336	0.8384	0.6197	1	NA	NA	NA	NA	NA	NA	NA	NA	NA	No	NA	NA	No	3.238	No	NA,NA	NA	NA
chr10:123682200	340402	INS	333	0.9703	0.1439	1	GPR26(0.00029037,1.3)	NA	NA	NA	NA	NA	NA	NA	NA	No	NA	NA	Yes	2.538	No	NA,NA	NA	NA
chr10:123683113	340403	DEL	61	0.9083	0.3557	527	GPR26(0.00029037,1.3)	NA	NA	NA	NA	NA	NA	NA	NA	No	ID=10-123682980-123682991-TG,10-123683002-123683017-TGTA,10-123683033-123683049-GT;MOTIFS=TGTA,TG,GT;STRUC=<VC33328>	HPRC,HGSVC,1KG-ONT	Yes	4.177	Yes	NA,NA	NA	NA
chr10:123693927	340404	DEL	58	0.8944	0.4759	17	GPR26(0.00029037,1.3)	NA	NA	NA	NA	NA	NA	NA	NA	No	NA	1KG-ONT	Yes	0.353	Yes	NA,NA	NA	NA
chr10:123772418	340405	DEL	84	0.8723	0.4661	2	CPXM2(2.5542e-15,0.974)	NA	NA	NA	NA	NA	NA	NA	NA	No	NA	NA	No	5.698	No	NA,NA	NA	NA
chr10:123772460	340406	DEL	147	0.8749	0.484	2	CPXM2(2.5542e-15,0.974)	NA	NA	NA	NA	NA	NA	NA	NA	No	NA	1KG-ONT	No	5.702	No	NA,NA	NA	NA
chr10:123773213	340407	DEL	63	0.8923	0.4337	173	CPXM2(2.5542e-15,0.974)	NA	NA	NA	NA	NA	NA	NA	NA	No	NA	HPRC,HGSVC,1KG-ONT	No	4.766	Yes	NA,NA	NA	NA
chr10:123790217	340408	DEL	116	0.9258	0.2899	96	CPXM2(2.5542e-15,0.974)	NA	NA	NA	NA	NA	NA	NA	open_chromatin_region	No	NA	HPRC,HGSVC,1KG-ONT	Yes	0.74	Yes	NA,NA	NA	NA
chr10:123790219	340409	INS	58	0.9441	0.2442	19	CPXM2(2.5542e-15,0.974)	NA	NA	NA	NA	NA	NA	NA	open_chromatin_region	No	NA	HPRC,HGSVC,1KG-ONT	No	1.892	Yes	NA,NA	NA	NA
chr10:123790277	340410	DEL	58	0.826	0.6442	4	CPXM2(2.5542e-15,0.974)	NA	NA	NA	NA	NA	NA	NA	open_chromatin_region	No	NA	HGSVC	No	0.205	Yes	NA,NA	NA	NA
chr10:123790354	340411	INS	58	0.9254	0.5218	2	CPXM2(2.5542e-15,0.974)	NA	NA	NA	NA	NA	NA	NA	open_chromatin_region	No	NA	HPRC,HGSVC,1KG-ONT	No	0.158	No	NA,NA	NA	NA
chr10:123854376	340412	INS	56	0.881	0.4474	58	CPXM2(2.5542e-15,0.974)	NA	NA	NA	NA	NA	NA	NA	NA	No	ID=10-123854341-123854358-AT,10-123854361-123854374-AT,10-123854374-123854385-AT,10-123854385-123854395-AT,10-123854395-123854406-TA,10-123854423-123854434-AT,10-123854451-123854460-AT,10-123854470-123854479-TA;MOTIFS=TA,AT;STRUC=<VC33340>	HPRC,HGSVC,1KG-ONT	Yes	0.167	Yes	NA,NA	NA	NA
chr10:123854394	340413	INS	64	0.8397	0.6101	2	CPXM2(2.5542e-15,0.974)	NA	NA	NA	NA	NA	NA	NA	NA	No	ID=10-123854341-123854358-AT,10-123854361-123854374-AT,10-123854374-123854385-AT,10-123854385-123854395-AT,10-123854395-123854406-TA,10-123854423-123854434-AT,10-123854451-123854460-AT,10-123854470-123854479-TA;MOTIFS=TA,AT;STRUC=<VC33340>	HPRC,HGSVC,1KG-ONT	Yes	0.167	Yes	NA,NA	NA	NA
chr10:123857542	340415	DEL	54	0.9356	0.2418	19	CPXM2(2.5542e-15,0.974)	NA	NA	NA	NA	NA	NA	NA	NA	No	ID=10-123857542-123857687-GATGGAAGGCGGCGTGGA;MOTIFS=GATGGAAGGCGGCGTGGA;STRUC=<TR516318>	HPRC	No	1.448	Yes	NA,NA	NA	NA
chr10:123857542	340416	DEL	108	0.8982	0.3777	17	CPXM2(2.5542e-15,0.974)	NA	NA	NA	NA	NA	NA	NA	NA	No	ID=10-123857542-123857687-GATGGAAGGCGGCGTGGA;MOTIFS=GATGGAAGGCGGCGTGGA;STRUC=<TR516318>	HPRC,HGSVC,1KG-ONT	Yes	2.379	Yes	NA,NA	NA	NA
chr10:123857877	340417	DEL	71	0.9371	0.5138	1	CPXM2(2.5542e-15,0.974)	NA	NA	NA	NA	NA	NA	NA	NA	No	NA	HPRC,1KG-ONT	No	0.286	No	NA,NA	NA	NA
chr10:123873161	340418	DEL	112	0.8523	0.5827	64	CPXM2(2.5542e-15,0.974)	NA	NA	NA	NA	NA	NA	NA	NA	No	NA	HPRC,HGSVC,1KG-ONT	Yes	3.787	Yes	NA,NA	NA	NA
chr10:123881225	340428	INS	75	0.8728	0.4655	37	CPXM2(2.5542e-15,0.974)	NA	NA	NA	NA	NA	NA	NA	NA	No	NA	HPRC,HGSVC,1KG-ONT	No	2.53	Yes	NA,NA	NA	NA
chr10:123881225	340435	INS	111	0.8973	0.3784	1	CPXM2(2.5542e-15,0.974)	NA	NA	NA	NA	NA	NA	NA	NA	No	NA	HPRC,HGSVC,1KG-ONT	No	2.53	No	NA,NA	NA	NA
chr10:123881225	340429	INS	70	0.8677	0.4997	182	CPXM2(2.5542e-15,0.974)	NA	NA	NA	NA	NA	NA	NA	NA	No	NA	HPRC,HGSVC,1KG-ONT	No	2.53	Yes	NA,NA	NA	NA
chr10:123881225	340430	INS	80	0.8483	0.5578	7	CPXM2(2.5542e-15,0.974)	NA	NA	NA	NA	NA	NA	NA	NA	No	NA	HPRC,HGSVC,1KG-ONT	No	2.53	No	NA,NA	NA	NA
chr10:123881225	340431	INS	85	0.9162	0.3201	67	CPXM2(2.5542e-15,0.974)	NA	NA	NA	NA	NA	NA	NA	NA	No	NA	HPRC,HGSVC,1KG-ONT	No	2.53	Yes	NA,NA	NA	NA
chr10:123881225	340432	INS	105	0.88	0.4763	17	CPXM2(2.5542e-15,0.974)	NA	NA	NA	NA	NA	NA	NA	NA	No	NA	HPRC,HGSVC,1KG-ONT	No	2.53	Yes	NA,NA	NA	NA
chr10:123881225	340433	INS	90	0.8536	0.5269	89	CPXM2(2.5542e-15,0.974)	NA	NA	NA	NA	NA	NA	NA	NA	No	NA	HPRC,HGSVC,1KG-ONT	No	2.53	Yes	NA,NA	NA	NA
chr10:123881225	340434	INS	65	0.831	0.6143	19	CPXM2(2.5542e-15,0.974)	NA	NA	NA	NA	NA	NA	NA	NA	No	NA	HPRC,HGSVC,1KG-ONT	No	2.53	Yes	NA,NA	NA	NA
chr10:123881225	340436	INS	74	0.8907	0.4047	41	CPXM2(2.5542e-15,0.974)	NA	NA	NA	NA	NA	NA	NA	NA	No	NA	HPRC,HGSVC,1KG-ONT	No	2.53	Yes	NA,NA	NA	NA
chr10:123881225	340437	INS	56	0.8899	0.3987	4	CPXM2(2.5542e-15,0.974)	NA	NA	NA	NA	NA	NA	NA	NA	No	NA	HPRC,HGSVC	No	2.53	No	NA,NA	NA	NA
chr10:123881225	340426	INS	55	0.8714	0.5185	95	CPXM2(2.5542e-15,0.974)	NA	NA	NA	NA	NA	NA	NA	NA	No	NA	HPRC,HGSVC	No	2.53	Yes	NA,NA	NA	NA
chr10:123881225	340425	INS	50	0.8557	0.5222	231	CPXM2(2.5542e-15,0.974)	NA	NA	NA	NA	NA	NA	NA	NA	No	NA	HPRC,HGSVC	No	2.53	Yes	NA,NA	NA	NA
chr10:123881225	340424	INS	95	0.8391	0.6125	134	CPXM2(2.5542e-15,0.974)	NA	NA	NA	NA	NA	NA	NA	NA	No	NA	HPRC,HGSVC,1KG-ONT	No	2.53	Yes	NA,NA	NA	NA
chr10:123881225	340423	INS	100	0.803	0.6881	65	CPXM2(2.5542e-15,0.974)	NA	NA	NA	NA	NA	NA	NA	NA	No	NA	HPRC,HGSVC,1KG-ONT	No	2.53	Yes	NA,NA	NA	NA
chr10:123881225	340422	INS	115	0.8843	0.4216	20	CPXM2(2.5542e-15,0.974)	NA	NA	NA	NA	NA	NA	NA	NA	No	NA	HPRC,HGSVC,1KG-ONT	No	2.53	Yes	NA,NA	NA	NA
chr10:123881225	340421	INS	125	0.8258	0.6313	10	CPXM2(2.5542e-15,0.974)	NA	NA	NA	NA	NA	NA	NA	NA	No	NA	HPRC,HGSVC,1KG-ONT	No	2.53	Yes	NA,NA	NA	NA
chr10:123881225	340427	INS	60	0.8499	0.5753	183	CPXM2(2.5542e-15,0.974)	NA	NA	NA	NA	NA	NA	NA	NA	No	NA	HPRC,HGSVC	No	2.53	Yes	NA,NA	NA	NA
chr10:123881225	340420	INS	165	0.8185	0.6621	2	CPXM2(2.5542e-15,0.974)	NA	NA	NA	NA	NA	NA	NA	NA	No	NA	HPRC	No	2.53	No	NA,NA	NA	NA
chr10:123881225	340419	INS	95	0.9388	0.2506	18	CPXM2(2.5542e-15,0.974)	NA	NA	NA	NA	NA	NA	NA	NA	No	NA	HPRC,HGSVC,1KG-ONT	No	2.53	Yes	NA,NA	NA	NA
chr10:123881229	340439	INS	81	0.8087	0.6779	8	CPXM2(2.5542e-15,0.974)	NA	NA	NA	NA	NA	NA	NA	NA	No	ID=10-123881232-123881265-CTTCC;MOTIFS=CTTCC;STRUC=(CTTCC)n	HPRC,HGSVC,1KG-ONT	No	2.53	No	NA,NA	NA	NA
chr10:123881229	340443	INS	109	0.819	0.6624	23	CPXM2(2.5542e-15,0.974)	NA	NA	NA	NA	NA	NA	NA	NA	No	ID=10-123881232-123881265-CTTCC;MOTIFS=CTTCC;STRUC=(CTTCC)n	HPRC,HGSVC,1KG-ONT	No	2.53	No	NA,NA	NA	NA
chr10:123881229	340442	INS	72	0.908	0.3184	5	CPXM2(2.5542e-15,0.974)	NA	NA	NA	NA	NA	NA	NA	NA	No	ID=10-123881232-123881265-CTTCC;MOTIFS=CTTCC;STRUC=(CTTCC)n	HPRC,HGSVC,1KG-ONT	No	2.53	No	NA,NA	NA	NA
chr10:123881229	340441	INS	81	0.817	0.6674	13	CPXM2(2.5542e-15,0.974)	NA	NA	NA	NA	NA	NA	NA	NA	No	ID=10-123881232-123881265-CTTCC;MOTIFS=CTTCC;STRUC=(CTTCC)n	HPRC,HGSVC,1KG-ONT	No	2.53	No	NA,NA	NA	NA
chr10:123881229	340440	INS	66	0.8526	0.5417	7	CPXM2(2.5542e-15,0.974)	NA	NA	NA	NA	NA	NA	NA	NA	No	ID=10-123881232-123881265-CTTCC;MOTIFS=CTTCC;STRUC=(CTTCC)n	HPRC,HGSVC,1KG-ONT	No	2.53	No	NA,NA	NA	NA
chr10:123881229	340438	INS	96	0.9579	0.1751	2	CPXM2(2.5542e-15,0.974)	NA	NA	NA	NA	NA	NA	NA	NA	No	ID=10-123881232-123881265-CTTCC;MOTIFS=CTTCC;STRUC=(CTTCC)n	HPRC,HGSVC,1KG-ONT	No	2.53	Yes	NA,NA	NA	NA
chr10:123881230	340444	INS	56	0.8273	0.6415	6	CPXM2(2.5542e-15,0.974)	NA	NA	NA	NA	NA	NA	NA	NA	No	ID=10-123881232-123881265-CTTCC;MOTIFS=CTTCC;STRUC=(CTTCC)n	HPRC,HGSVC	No	2.53	No	NA,NA	NA	NA
chr10:123881234	340445	INS	55	0.8511	0.5834	5	CPXM2(2.5542e-15,0.974)	NA	NA	NA	NA	NA	NA	NA	NA	No	ID=10-123881232-123881265-CTTCC;MOTIFS=CTTCC;STRUC=(CTTCC)n	HPRC,HGSVC	No	2.53	No	NA,NA	NA	NA
chr10:123881234	340446	INS	53	0.8649	0.4704	29	CPXM2(2.5542e-15,0.974)	NA	NA	NA	NA	NA	NA	NA	NA	No	ID=10-123881232-123881265-CTTCC;MOTIFS=CTTCC;STRUC=(CTTCC)n	HPRC,HGSVC	No	2.53	No	NA,NA	NA	NA
chr10:123881239	340447	INS	97	0.825	0.6395	18	CPXM2(2.5542e-15,0.974)	NA	NA	NA	NA	NA	NA	NA	NA	No	ID=10-123881232-123881265-CTTCC;MOTIFS=CTTCC;STRUC=(CTTCC)n	HPRC,HGSVC,1KG-ONT	No	2.53	Yes	NA,NA	NA	NA
chr10:123881239	340448	INS	59	0.8139	0.6823	12	CPXM2(2.5542e-15,0.974)	NA	NA	NA	NA	NA	NA	NA	NA	No	ID=10-123881232-123881265-CTTCC;MOTIFS=CTTCC;STRUC=(CTTCC)n	HPRC,HGSVC	No	2.53	No	NA,NA	NA	NA
chr10:123881244	340449	INS	62	0.8049	0.6826	3	CPXM2(2.5542e-15,0.974)	NA	NA	NA	NA	NA	NA	NA	NA	No	ID=10-123881232-123881265-CTTCC;MOTIFS=CTTCC;STRUC=(CTTCC)n	HPRC,HGSVC	No	2.53	No	NA,NA	NA	NA
chr10:123881245	340450	INS	64	0.864	0.5253	36	CPXM2(2.5542e-15,0.974)	NA	NA	NA	NA	NA	NA	NA	NA	No	ID=10-123881232-123881265-CTTCC;MOTIFS=CTTCC;STRUC=(CTTCC)n	HPRC,HGSVC,1KG-ONT	No	2.53	Yes	NA,NA	NA	NA
chr10:123881248	340452	INS	64	0.9214	0.3049	12	CPXM2(2.5542e-15,0.974)	NA	NA	NA	NA	NA	NA	NA	NA	No	ID=10-123881232-123881265-CTTCC;MOTIFS=CTTCC;STRUC=(CTTCC)n	HPRC,HGSVC,1KG-ONT	No	2.53	No	NA,NA	NA	NA
chr10:123881248	340451	INS	70	0.8413	0.5963	12	CPXM2(2.5542e-15,0.974)	NA	NA	NA	NA	NA	NA	NA	NA	No	ID=10-123881232-123881265-CTTCC;MOTIFS=CTTCC;STRUC=(CTTCC)n	HPRC,HGSVC,1KG-ONT	No	2.53	No	NA,NA	NA	NA
chr10:123881250	340453	INS	87	0.8509	0.5465	6	CPXM2(2.5542e-15,0.974)	NA	NA	NA	NA	NA	NA	NA	NA	No	ID=10-123881232-123881265-CTTCC;MOTIFS=CTTCC;STRUC=(CTTCC)n	HPRC,HGSVC,1KG-ONT	No	2.53	No	NA,NA	NA	NA
chr10:123881254	340454	INS	56	0.8768	0.4484	18	CPXM2(2.5542e-15,0.974)	NA	NA	NA	NA	NA	NA	NA	NA	No	ID=10-123881232-123881265-CTTCC;MOTIFS=CTTCC;STRUC=(CTTCC)n	HPRC,HGSVC	No	2.53	No	NA,NA	NA	NA
chr10:123881259	340455	INS	63	0.8401	0.5776	4	CPXM2(2.5542e-15,0.974)	NA	NA	NA	NA	NA	NA	NA	NA	No	ID=10-123881232-123881265-CTTCC;MOTIFS=CTTCC;STRUC=(CTTCC)n	HPRC,HGSVC,1KG-ONT	No	2.53	No	NA,NA	NA	NA
chr10:123904876	340456	INS	60	0.8649	0.488	708	CPXM2(2.5542e-15,0.974)	NA	NA	NA	NA	NA	NA	NA	NA	No	ID=10-123904875-123904889-CCCA;MOTIFS=CCCA;STRUC=(CCCA)n	HPRC,HGSVC,1KG-ONT	Yes	1.9	Yes	NA,NA	NA	NA
chr10:123904876	340457	INS	120	0.8591	0.5112	251	CPXM2(2.5542e-15,0.974)	NA	NA	NA	NA	NA	NA	NA	NA	No	ID=10-123904875-123904889-CCCA;MOTIFS=CCCA;STRUC=(CCCA)n	HPRC,HGSVC	Yes	1.9	Yes	NA,NA	NA	NA
chr10:123904876	340458	INS	180	0.8685	0.4986	19	CPXM2(2.5542e-15,0.974)	NA	NA	NA	NA	NA	NA	NA	NA	No	ID=10-123904875-123904889-CCCA;MOTIFS=CCCA;STRUC=(CCCA)n	HGSVC,1KG-ONT	No	1.9	Yes	NA,NA	NA	NA
chr10:123904876	340459	INS	64	0.9227	0.3171	31	CPXM2(2.5542e-15,0.974)	NA	NA	NA	NA	NA	NA	NA	NA	No	ID=10-123904875-123904889-CCCA;MOTIFS=CCCA;STRUC=(CCCA)n	HPRC,HGSVC,1KG-ONT	Yes	1.9	Yes	NA,NA	NA	NA
chr10:123904893	340460	INS	65	0.9133	0.3199	10	CPXM2(2.5542e-15,0.974)	NA	NA	NA	NA	NA	NA	NA	NA	No	ID=10-123904875-123904889-CCCA;MOTIFS=CCCA;STRUC=(CCCA)n	HPRC,HGSVC,1KG-ONT	Yes	1.9	No	NA,NA	NA	NA
chr10:123904899	340461	INS	60	0.9908	0.0433	225	CPXM2(2.5542e-15,0.974)	NA	NA	NA	NA	NA	NA	NA	NA	No	ID=10-123904875-123904889-CCCA;MOTIFS=CCCA;STRUC=(CCCA)n	HPRC,HGSVC,1KG-ONT	Yes	1.9	Yes	NA,NA	NA	NA
chr10:123912077	340462	DEL	672	0.8145	0.6593	3	CPXM2(2.5542e-15,0.974)	NA	NA	NA	NA	NA	NA	NA	NA	No	ID=10-123912207-123912216-ATT;MOTIFS=ATT;STRUC=<TR516376>,ID=10-123912277-123912290-GT;MOTIFS=GT;STRUC=<TR516377>,ID=10-123912308-123912321-G;MOTIFS=G;STRUC=<TR516378>	NA	Yes	1.15	No	NA,NA	NA	NA
chr10:123935788	340463	DEL	57	0.8138	0.6479	1	CPXM2(2.5542e-15,0.974)	NA	NA	NA	NA	NA	NA	NA	NA	No	ID=10-123935785-123935796-CAT;MOTIFS=CAT;STRUC=<TR516411>,ID=10-123935794-123935808-CAC;MOTIFS=CAC;STRUC=<TR516412>	NA	No	1.996	No	NA,NA	NA	NA
chr10:123936097	340464	INS	153	0.8539	0.57	17	CPXM2(2.5542e-15,0.974)	NA	NA	NA	NA	NA	NA	NA	NA	No	ID=10-123935963-123935981-ATC,10-123935984-123935994-ACC,10-123936016-123936027-CAC,10-123936082-123936093-CAC;MOTIFS=ACC,ATC,CAC;STRUC=<VC33347>	HPRC,HGSVC,1KG-ONT	Yes	2.416	Yes	NA,NA	NA	NA
chr10:123936097	340465	INS	150	0.9327	0.2694	1048	CPXM2(2.5542e-15,0.974)	NA	NA	NA	NA	NA	NA	NA	NA	No	ID=10-123935963-123935981-ATC,10-123935984-123935994-ACC,10-123936016-123936027-CAC,10-123936082-123936093-CAC;MOTIFS=ACC,ATC,CAC;STRUC=<VC33347>	HPRC,HGSVC,1KG-ONT	Yes	2.416	Yes	NA,NA	NA	NA
chr10:123982833	340467	DEL	1921	0.8216	0.6594	1	NA	NA	NA	NA	NA	NA	NA	NA	NA	No	ID=10-123982849-123982858-CAA;MOTIFS=CAA;STRUC=<TR516478>,ID=10-123984138-123984152-A;MOTIFS=A;STRUC=<TR516479>,ID=10-123984439-123984466-A;MOTIFS=A;STRUC=<TR516480>,ID=10-123984579-123984590-TTG;MOTIFS=TTG;STRUC=<TR516481>	NA	Yes	0.634	No	NA,NA	NA	NA
chr10:123999708	340468	INS	94	0.8386	0.6187	36	NA	NA	NA	NA	NA	NA	NA	NA	NA	No	NA	HGSVC	No	0.123	Yes	NA,NA	NA	NA
chr10:123999709	340469	INS	91	0.8071	0.6746	65	NA	NA	NA	NA	NA	NA	NA	NA	NA	No	ID=10-123999743-123999835-GGCCTGGCCAGGGTCAGGGAAGGGACCGTAGTGAGGCGAAGGTGCC;MOTIFS=GGCCTGGCCAGGGTCAGGGAAGGGACCGTAGTGAGGCGAAGGTGCC;STRUC=(GGCCTGGCCAGGGTCAGGGAAGGGACCGTAGTGAGGCGAAGGTGCC)n	HGSVC	No	2.016	Yes	NA,NA	NA	NA
chr10:123999790	340470	DEL	92	0.8678	0.4931	3	NA	NA	NA	NA	NA	NA	NA	NA	NA	No	ID=10-123999743-123999835-GGCCTGGCCAGGGTCAGGGAAGGGACCGTAGTGAGGCGAAGGTGCC;MOTIFS=GGCCTGGCCAGGGTCAGGGAAGGGACCGTAGTGAGGCGAAGGTGCC;STRUC=(GGCCTGGCCAGGGTCAGGGAAGGGACCGTAGTGAGGCGAAGGTGCC)n	NA	No	1.111	Yes	NA,NA	NA	NA
chr10:124034558	340471	DEL	444	0.7962	0.6942	63	CHST15(3.8108e-05,0.743)	NA	NA	NA	NA	NA	NA	NA	NA	No	ID=10-124034671-124034762-ACCCCCTAACAGGGACCCCGGCTCC;MOTIFS=ACCCCCTAACAGGGACCCCGGCTCC;STRUC=(ACCCCCTAACAGGGACCCCGGCTCC)n	HPRC,1KG-ONT	No	0.868	Yes	NA,NA	NA	NA
chr10:124034567	340472	DEL	493	0.8852	0.4046	2	CHST15(3.8108e-05,0.743)	NA	NA	NA	NA	NA	NA	NA	NA	No	ID=10-124034671-124034762-ACCCCCTAACAGGGACCCCGGCTCC;MOTIFS=ACCCCCTAACAGGGACCCCGGCTCC;STRUC=(ACCCCCTAACAGGGACCCCGGCTCC)n	HPRC,1KG-ONT	No	0.112	No	NA,NA	NA	NA
chr10:124034575	340473	INS	50	0.8883	0.409	21	CHST15(3.8108e-05,0.743)	NA	NA	NA	NA	NA	NA	NA	NA	No	NA	HPRC,HGSVC	Yes	0.1	Yes	NA,NA	NA	NA
chr10:124034623	340474	INS	739	0.8834	0.4253	7	CHST15(3.8108e-05,0.743)	NA	NA	NA	NA	NA	NA	NA	NA	No	NA	HGSVC	No	0.1	Yes	NA,NA	NA	NA
chr10:124034624	340475	DEL	74	0.9055	0.3343	15	CHST15(3.8108e-05,0.743)	NA	NA	NA	NA	NA	NA	NA	NA	No	ID=10-124034671-124034762-ACCCCCTAACAGGGACCCCGGCTCC;MOTIFS=ACCCCCTAACAGGGACCCCGGCTCC;STRUC=(ACCCCCTAACAGGGACCCCGGCTCC)n	HPRC,HGSVC,1KG-ONT	Yes	0.629	Yes	NA,NA	NA	NA
chr10:124034732	340476	DEL	74	0.9177	0.349	19	CHST15(3.8108e-05,0.743)	NA	NA	NA	NA	NA	NA	NA	NA	No	ID=10-124034671-124034762-ACCCCCTAACAGGGACCCCGGCTCC;MOTIFS=ACCCCCTAACAGGGACCCCGGCTCC;STRUC=(ACCCCCTAACAGGGACCCCGGCTCC)n	HPRC,HGSVC,1KG-ONT	No	1.05	Yes	NA,NA	NA	NA
chr10:124035341	340477	INS	173	0.809	0.6908	38	CHST15(3.8108e-05,0.743)	NA	NA	NA	NA	NA	NA	NA	enhancer	No	NA	NA	No	0.1	Yes	NA,NA	NA	NA
chr10:124043873	340478	INS	142	0.9014	0.3687	24	CHST15(3.8108e-05,0.743)	NA	NA	NA	NA	NA	NA	NA	enhancer	No	NA	HPRC,HGSVC,1KG-ONT	Yes	0.094	Yes	NA,NA	NA	NA
chr10:124043905	340479	INS	71	0.8704	0.5207	2	CHST15(3.8108e-05,0.743)	NA	NA	NA	NA	NA	NA	NA	enhancer	No	ID=10-124043887-124043960-GGAACAGCACAGAGCAGG;MOTIFS=GGAACAGCACAGAGCAGG;STRUC=<TR516554>	1KG-ONT	Yes	0.094	No	NA,NA	NA	NA
chr10:124044115	340480	INS	105	0.8511	0.5714	16	CHST15(3.8108e-05,0.743)	NA	NA	NA	NA	NA	NA	NA	enhancer	No	ID=10-124044097-124044133-GGAACGGCACAGAGCAGA;MOTIFS=GGAACGGCACAGAGCAGA;STRUC=(GGAACGGCACAGAGCAGA)n	HPRC,HGSVC,1KG-ONT	Yes	0.094	Yes	NA,NA	NA	NA
chr10:124056862	340481	DEL	60	0.8773	0.4679	9	CHST15(3.8108e-05,0.743)	NA	NA	NA	NA	NA	NA	NA	NA	No	NA	HPRC,1KG-ONT	No	0.194	Yes	NA,NA	NA	NA
chr10:124060395	340482	INS	60	0.926	0.3625	1	CHST15(3.8108e-05,0.743)	NA	NA	NA	NA	NA	NA	NA	NA	No	NA	NA	No	2.055	Yes	NA,NA	NA	NA
chr10:124063121	340483	INS	135	0.873	0.4573	1	CHST15(3.8108e-05,0.743)	NA	NA	NA	NA	NA	NA	NA	NA	No	NA	NA	Yes	2.024	No	NA,NA	NA	NA
chr10:124096769	340484	INS	345	0.8248	0.6204	1	NA	NA	NA	NA	NA	NA	NA	NA	NA	No	NA	NA	Yes	2.109	No	NA,NA	NA	NA
chr10:124121200	340487	DEL	101	0.8234	0.6721	40	NA	NA	NA	NA	NA	NA	NA	NA	NA	No	ID=10-124121076-124121085-GT,10-124121150-124121159-GT,10-124121173-124121182-GT,10-124121502-124121531-GT;MOTIFS=GT;STRUC=<VC33366>	HGSVC,1KG-ONT	No	0.583	No	NA,NA	NA	NA
chr10:124121200	340489	DEL	115	0.8333	0.6198	45	NA	NA	NA	NA	NA	NA	NA	NA	NA	No	ID=10-124121076-124121085-GT,10-124121150-124121159-GT,10-124121173-124121182-GT,10-124121502-124121531-GT;MOTIFS=GT;STRUC=<VC33366>	HGSVC,1KG-ONT	No	0.583	No	NA,NA	NA	NA
chr10:124121200	340488	DEL	108	0.8037	0.6894	107	NA	NA	NA	NA	NA	NA	NA	NA	NA	No	ID=10-124121076-124121085-GT,10-124121150-124121159-GT,10-124121173-124121182-GT,10-124121502-124121531-GT;MOTIFS=GT;STRUC=<VC33366>	HGSVC,1KG-ONT	No	0.583	No	NA,NA	NA	NA
chr10:124121200	340486	DEL	95	0.866	0.4916	22	NA	NA	NA	NA	NA	NA	NA	NA	NA	No	ID=10-124121076-124121085-GT,10-124121150-124121159-GT,10-124121173-124121182-GT,10-124121502-124121531-GT;MOTIFS=GT;STRUC=<VC33366>	HGSVC,1KG-ONT	No	0.583	No	NA,NA	NA	NA
chr10:124121200	340485	DEL	78	0.8072	0.6757	40	NA	NA	NA	NA	NA	NA	NA	NA	NA	No	ID=10-124121076-124121085-GT,10-124121150-124121159-GT,10-124121173-124121182-GT,10-124121502-124121531-GT;MOTIFS=GT;STRUC=<VC33366>	HGSVC	No	0.601	No	NA,NA	NA	NA
chr10:124124517	340490	INS	349	0.8933	0.389	20	NA	NA	NA	NA	NA	NA	NA	NA	NA	No	NA	NA	Yes	2.142	Yes	NA,NA	NA	NA
chr10:124125132	340491	INS	70	0.9049	0.355	220	NA	NA	NA	NA	NA	NA	NA	NA	NA	No	NA	HPRC,HGSVC,1KG-ONT	Yes	2.142	Yes	NA,NA	NA	NA
chr10:124153599	340492	DEL	80	0.8856	0.4443	3	NA	NA	NA	NA	NA	NA	NA	NA	NA	No	ID=10-124153631-124153640-CA;MOTIFS=CA;STRUC=<TR516700>,ID=10-124153661-124153675-CA;MOTIFS=CA;STRUC=<TR516701>	NA	Yes	0.978	No	NA,NA	NA	NA
chr10:124154496	340493	DEL	211	0.8546	0.527	18	NA	NA	NA	NA	NA	NA	NA	NA	NA	No	ID=10-124154473-124154483-CA,10-124154501-124154511-CA,10-124154609-124154618-CA,10-124155101-124155110-CA,10-124155129-124155138-CA;MOTIFS=CA;STRUC=<VC33374>	HPRC,HGSVC,1KG-ONT	Yes	0.266	Yes	NA,NA	NA	NA
chr10:124154587	340494	DEL	108	0.9078	0.3651	32	NA	NA	NA	NA	NA	NA	NA	NA	NA	No	ID=10-124154473-124154483-CA,10-124154501-124154511-CA,10-124154609-124154618-CA,10-124155101-124155110-CA,10-124155129-124155138-CA;MOTIFS=CA;STRUC=<VC33374>	HPRC,HGSVC,1KG-ONT	Yes	0.221	Yes	NA,NA	NA	NA
chr10:124154611	340495	DEL	55	0.8875	0.4442	14	NA	NA	NA	NA	NA	NA	NA	NA	NA	No	ID=10-124154473-124154483-CA,10-124154501-124154511-CA,10-124154609-124154618-CA,10-124155101-124155110-CA,10-124155129-124155138-CA;MOTIFS=CA;STRUC=<VC33374>	HGSVC	No	0.2	Yes	NA,NA	NA	NA
chr10:124154662	340496	DEL	197	0.8718	0.5277	3	NA	NA	NA	NA	NA	NA	NA	NA	NA	No	ID=10-124154473-124154483-CA,10-124154501-124154511-CA,10-124154609-124154618-CA,10-124155101-124155110-CA,10-124155129-124155138-CA;MOTIFS=CA;STRUC=<VC33374>	HPRC,HGSVC,1KG-ONT	Yes	0.204	No	NA,NA	NA	NA
chr10:124154726	340498	INS	131	0.8205	0.6381	111	NA	NA	NA	NA	NA	NA	NA	NA	NA	No	ID=10-124154473-124154483-CA,10-124154501-124154511-CA,10-124154609-124154618-CA,10-124155101-124155110-CA,10-124155129-124155138-CA;MOTIFS=CA;STRUC=<VC33374>	HGSVC,1KG-ONT	No	0.096	Yes	NA,NA	NA	NA
chr10:124154726	340499	INS	154	0.9509	0.2483	169	NA	NA	NA	NA	NA	NA	NA	NA	NA	No	ID=10-124154473-124154483-CA,10-124154501-124154511-CA,10-124154609-124154618-CA,10-124155101-124155110-CA,10-124155129-124155138-CA;MOTIFS=CA;STRUC=<VC33374>	HGSVC,1KG-ONT	No	0.096	Yes	NA,NA	NA	NA
chr10:124154979	340500	DEL	100	0.8551	0.5181	1	NA	NA	NA	NA	NA	NA	NA	NA	NA	No	ID=10-124154473-124154483-CA,10-124154501-124154511-CA,10-124154609-124154618-CA,10-124155101-124155110-CA,10-124155129-124155138-CA;MOTIFS=CA;STRUC=<VC33374>	HPRC,HGSVC,1KG-ONT	No	0.224	No	NA,NA	NA	NA
chr10:124158737	340502	INS	87	0.8762	0.5029	1	NA	NA	NA	NA	NA	NA	NA	NA	NA	No	ID=10-124158737-124158827-CCCTATGGCTGCGTGGTAGGAGGGGCCAG;MOTIFS=CCCTATGGCTGCGTGGTAGGAGGGGCCAG;STRUC=(CCCTATGGCTGCGTGGTAGGAGGGGCCAG)n	NA	No	1.888	Yes	NA,NA	NA	NA
chr10:124158737	340503	DEL	58	0.8459	0.5823	95	NA	NA	NA	NA	NA	NA	NA	NA	NA	No	ID=10-124158737-124158827-CCCTATGGCTGCGTGGTAGGAGGGGCCAG;MOTIFS=CCCTATGGCTGCGTGGTAGGAGGGGCCAG;STRUC=(CCCTATGGCTGCGTGGTAGGAGGGGCCAG)n	HGSVC,1KG-ONT	No	0.462	Yes	NA,NA	NA	NA
chr10:124163024	340504	DEL	83	0.8376	0.5922	2	NA	NA	NA	NA	NA	NA	NA	NA	NA	No	ID=10-124162979-124163006-GGAG,10-124163024-124163039-AGGC,10-124163039-124163055-AGGA,10-124163061-124163093-GCAG,10-124163086-124163094-CAGC,10-124163094-124163122-CAGG;MOTIFS=AGGA,GGAG,AGGC,CAGC,GCAG,CAGG;STRUC=<VC33380>	HGSVC,1KG-ONT	Yes	0.659	Yes	NA,NA	NA	NA
chr10:124163061	340505	INS	56	0.8846	0.4881	2	NA	NA	NA	NA	NA	NA	NA	NA	NA	No	ID=10-124162979-124163006-GGAG,10-124163024-124163039-AGGC,10-124163039-124163055-AGGA,10-124163061-124163093-GCAG,10-124163086-124163094-CAGC,10-124163094-124163122-CAGG;MOTIFS=AGGA,GGAG,AGGC,CAGC,GCAG,CAGG;STRUC=<VC33380>	HGSVC,1KG-ONT	Yes	1.772	Yes	NA,NA	NA	NA
chr10:124163061	340506	INS	132	0.847	0.5749	1	NA	NA	NA	NA	NA	NA	NA	NA	NA	No	ID=10-124162979-124163006-GGAG,10-124163024-124163039-AGGC,10-124163039-124163055-AGGA,10-124163061-124163093-GCAG,10-124163086-124163094-CAGC,10-124163094-124163122-CAGG;MOTIFS=AGGA,GGAG,AGGC,CAGC,GCAG,CAGG;STRUC=<VC33380>	NA	Yes	1.772	Yes	NA,NA	NA	NA
chr10:124163079	340507	INS	99	0.8442	0.5477	1	NA	NA	NA	NA	NA	NA	NA	NA	NA	No	ID=10-124162979-124163006-GGAG,10-124163024-124163039-AGGC,10-124163039-124163055-AGGA,10-124163061-124163093-GCAG,10-124163086-124163094-CAGC,10-124163094-124163122-CAGG;MOTIFS=AGGA,GGAG,AGGC,CAGC,GCAG,CAGG;STRUC=<VC33380>	NA	No	1.772	No	NA,NA	NA	NA
chr10:124163086	340508	INS	68	0.8688	0.5	17	NA	NA	NA	NA	NA	NA	NA	NA	NA	No	ID=10-124162979-124163006-GGAG,10-124163024-124163039-AGGC,10-124163039-124163055-AGGA,10-124163061-124163093-GCAG,10-124163086-124163094-CAGC,10-124163094-124163122-CAGG;MOTIFS=AGGA,GGAG,AGGC,CAGC,GCAG,CAGG;STRUC=<VC33380>	HGSVC,1KG-ONT	Yes	1.772	Yes	NA,NA	NA	NA
chr10:124163086	340509	INS	72	0.8169	0.6722	4	NA	NA	NA	NA	NA	NA	NA	NA	NA	No	ID=10-124162979-124163006-GGAG,10-124163024-124163039-AGGC,10-124163039-124163055-AGGA,10-124163061-124163093-GCAG,10-124163086-124163094-CAGC,10-124163094-124163122-CAGG;MOTIFS=AGGA,GGAG,AGGC,CAGC,GCAG,CAGG;STRUC=<VC33380>	HGSVC,1KG-ONT	No	1.772	No	NA,NA	NA	NA
chr10:124163120	340510	INS	156	0.8958	0.3572	1	NA	NA	NA	NA	NA	NA	NA	NA	NA	No	ID=10-124162979-124163006-GGAG,10-124163024-124163039-AGGC,10-124163039-124163055-AGGA,10-124163061-124163093-GCAG,10-124163086-124163094-CAGC,10-124163094-124163122-CAGG;MOTIFS=AGGA,GGAG,AGGC,CAGC,GCAG,CAGG;STRUC=<VC33380>	NA	No	1.772	No	NA,NA	NA	NA
chr10:124163124	340511	INS	298	0.8605	0.5022	1	NA	NA	NA	NA	NA	NA	NA	NA	NA	No	NA	NA	No	1.772	No	NA,NA	NA	NA
chr10:124175675	340512	INS	293	0.8371	0.5898	1	NA	NA	NA	NA	NA	NA	NA	NA	NA	No	NA	NA	No	1.824	No	NA,NA	NA	NA
chr10:124191038	340513	INS	186	0.8875	0.4029	24	NA	NA	NA	NA	NA	NA	NA	NA	NA	No	NA	HPRC,HGSVC	No	0.234	Yes	NA,NA	NA	NA
chr10:124220276	340514	DEL	810	0.8133	0.6443	1	NA	NA	NA	NA	NA	NA	NA	NA	enhancer	No	NA	NA	Yes	4.036	No	NA,NA	NA	NA
chr10:124226993	340515	INS	726	0.842	0.6075	5	NA	NA	NA	NA	NA	NA	NA	NA	NA	No	NA	HPRC,HGSVC,1KG-ONT	Yes	2.224	No	NA,NA	NA	NA
chr10:124227034	340516	INS	842	0.9563	0.1701	977	NA	NA	NA	NA	NA	NA	NA	NA	NA	No	NA	HPRC,HGSVC,1KG-ONT	Yes	2.224	Yes	NA,NA	NA	NA
chr10:124227034	340517	INS	771	0.7985	0.6796	1	NA	NA	NA	NA	NA	NA	NA	NA	NA	No	NA	HPRC,HGSVC,1KG-ONT	Yes	2.224	No	NA,NA	NA	NA
chr10:124227084	340518	INS	810	0.9515	0.2044	272	NA	NA	NA	NA	NA	NA	NA	NA	NA	No	NA	HPRC,HGSVC,1KG-ONT	Yes	2.224	Yes	NA,NA	NA	NA
chr10:124230185	340519	DEL	60	0.9794	0.0738	710	NA	NA	NA	NA	NA	NA	NA	NA	NA	No	NA	HPRC,HGSVC,1KG-ONT	No	2.044	Yes	NA,NA	NA	NA
chr10:124230676	340520	INS	288	0.8718	0.484	72	NA	NA	NA	NA	NA	NA	NA	NA	NA	No	NA	HPRC,HGSVC,1KG-ONT	No	2.224	Yes	NA,NA	NA	NA
chr10:124237633	340521	INS	2912	0.9275	0.2865	1	NA	NA	NA	NA	NA	NA	NA	NA	NA	No	NA	HPRC,1KG-ONT	No	2.224	No	NA,NA	NA	NA
chr10:124237633	340522	INS	2683	0.9612	0.3361	1	NA	NA	NA	NA	NA	NA	NA	NA	NA	No	NA	HPRC,1KG-ONT	No	2.224	Yes	NA,NA	NA	NA
chr10:124239100	340523	DEL	107	0.8836	0.4158	148	NA	NA	NA	NA	NA	NA	NA	NA	NA	No	NA	HPRC,HGSVC,1KG-ONT	No	4.783	Yes	NA,NA	NA	NA
chr10:124239587	340524	INS	55	0.8035	0.6819	14	NA	NA	NA	NA	NA	NA	NA	NA	NA	No	ID=10-124239419-124239438-GGAG,10-124239450-124239467-GGGAG,10-124239494-124239507-GAAG,10-124239504-124239531-AGGG,10-124239528-124239540-AGGA,10-124239557-124239566-GA,10-124239582-124239601-GAGG,10-124239633-124239642-GT,10-124239677-124239691-GT;MOTIFS=AGGA,GGGAG,AGGG,GT,GGAG,GA,GAGG,GAAG;STRUC=<VC33391>	HPRC	Yes	2.046	Yes	NA,NA	NA	NA
chr10:124263624	340525	INS	56	0.8989	0.3605	4	NA	NA	NA	NA	NA	NA	NA	NA	NA	No	NA	HPRC,HGSVC	No	2.046	No	NA,NA	NA	NA
chr10:124263624	340526	INS	52	0.8592	0.524	26	NA	NA	NA	NA	NA	NA	NA	NA	NA	No	NA	HPRC,HGSVC	No	2.046	Yes	NA,NA	NA	NA
chr10:124263624	340527	INS	53	0.8963	0.3938	12	NA	NA	NA	NA	NA	NA	NA	NA	NA	No	NA	HPRC,HGSVC	No	2.046	Yes	NA,NA	NA	NA
chr10:124263624	340528	INS	50	0.9347	0.2754	122	NA	NA	NA	NA	NA	NA	NA	NA	NA	No	NA	HPRC,HGSVC	No	2.046	Yes	NA,NA	NA	NA
chr10:124263631	340529	INS	54	0.8737	0.4439	36	NA	NA	NA	NA	NA	NA	NA	NA	NA	No	ID=10-124263624-124263642-CT;MOTIFS=CT;STRUC=(CT)n	HPRC,HGSVC	No	2.046	Yes	NA,NA	NA	NA
chr10:124269438	340530	DEL	583	0.8393	0.581	1	NA	NA	NA	NA	NA	NA	NA	NA	NA	No	ID=10-124269579-124269588-CTT;MOTIFS=CTT;STRUC=<TR516806>,ID=10-124269875-124269885-ATT;MOTIFS=ATT;STRUC=<TR516807>	NA	No	0.312	No	NA,NA	NA	NA
chr10:124298967	340531	INS	65	0.8516	0.5545	26	NA	NA	NA	NA	NA	NA	NA	NA	NA	No	NA	HPRC,HGSVC,1KG-ONT	Yes	2.224	Yes	NA,NA	NA	NA
chr10:124299017	340532	INS	64	0.9131	0.3279	638	NA	NA	NA	NA	NA	NA	NA	NA	NA	No	NA	HPRC,HGSVC,1KG-ONT	Yes	0.096	Yes	NA,NA	NA	NA
chr10:124306124	340533	DEL	180	0.8587	0.5145	98	NA	NA	NA	NA	NA	NA	NA	NA	NA	No	ID=10-124306089-124306103-CAC,10-124306113-124306123-CAT,10-124306154-124306163-CCA;MOTIFS=CAT,CAC,CCA;STRUC=<VC33397>,ID=10-124306134-124306152-CAT;MOTIFS=CAT;STRUC=<TR516848>,ID=10-124306200-124306214-CAC;MOTIFS=CAC;STRUC=<TR516849>,ID=10-124306228-124306238-ATC;MOTIFS=ATC;STRUC=<TR516850>,ID=10-124306263-124306283-CAC;MOTIFS=CAC;STRUC=<TR516851>,ID=10-124306293-124306306-CAT;MOTIFS=CAT;STRUC=<TR516852>	HPRC,HGSVC,1KG-ONT	No	1.788	Yes	NA,NA	NA	NA
chr10:124330930	340534	INS	92	0.9056	0.3863	2	NA	NA	NA	NA	NA	NA	NA	NA	NA	No	NA	HPRC,HGSVC,1KG-ONT	Yes	2.066	No	NA,NA	NA	NA
chr10:124330938	340535	INS	97	0.8813	0.6915	22	NA	NA	NA	NA	NA	NA	NA	NA	NA	No	NA	HPRC,HGSVC,1KG-ONT	Yes	2.066	Yes	NA,NA	NA	NA
chr10:124330938	340536	INS	95	0.9709	0.1253	1064	NA	NA	NA	NA	NA	NA	NA	NA	NA	No	NA	HPRC,HGSVC,1KG-ONT	Yes	2.066	Yes	NA,NA	NA	NA
chr10:124330938	340538	INS	78	0.8904	0.4077	1	NA	NA	NA	NA	NA	NA	NA	NA	NA	No	NA	HPRC,HGSVC,1KG-ONT	Yes	2.066	No	NA,NA	NA	NA
chr10:124346024	340539	INS	50	0.8611	0.5087	34	NA	NA	NA	NA	NA	NA	NA	NA	NA	No	NA	HPRC,HGSVC	No	0.216	Yes	NA,NA	NA	NA
chr10:124346043	340540	INS	58	0.8257	0.6625	29	NA	NA	NA	NA	NA	NA	NA	NA	NA	No	ID=10-124346024-124346044-TA;MOTIFS=TA;STRUC=<TR516909>	HPRC,HGSVC	No	0.216	Yes	NA,NA	NA	NA
chr10:124351725	340541	DEL	56	0.9631	0.229	1	NA	NA	NA	NA	NA	NA	NA	NA	NA	No	NA	HPRC	No	1.384	No	NA,NA	NA	NA
chr10:124364613	340542	DEL	61	0.8996	0.3561	1	NA	NA	NA	NA	NA	NA	NA	NA	NA	No	NA	NA	Yes	0.357	Yes	NA,NA	NA	NA
chr10:124367572	340543	INS	382	0.819	0.6999	4	NA	NA	NA	NA	NA	NA	NA	NA	NA	No	ID=10-124367575-124367605-CCTCCATGCCCACCTCCTTCCCCTCCATGC;MOTIFS=CCTCCATGCCCACCTCCTTCCCCTCCATGC;STRUC=(CCTCCATGCCCACCTCCTTCCCCTCCATGC)n	HGSVC,1KG-ONT	Yes	1.772	Yes	NA,NA	NA	NA
chr10:124367575	340552	INS	243	0.944	0.4585	1	NA	NA	NA	NA	NA	NA	NA	NA	NA	No	ID=10-124367575-124367605-CCTCCATGCCCACCTCCTTCCCCTCCATGC;MOTIFS=CCTCCATGCCCACCTCCTTCCCCTCCATGC;STRUC=(CCTCCATGCCCACCTCCTTCCCCTCCATGC)n	HPRC,HGSVC	Yes	1.772	No	NA,NA	NA	NA
chr10:124367575	340554	INS	210	0.8905	0.4415	2	NA	NA	NA	NA	NA	NA	NA	NA	NA	No	ID=10-124367575-124367605-CCTCCATGCCCACCTCCTTCCCCTCCATGC;MOTIFS=CCTCCATGCCCACCTCCTTCCCCTCCATGC;STRUC=(CCTCCATGCCCACCTCCTTCCCCTCCATGC)n	HPRC,HGSVC	Yes	1.772	Yes	NA,NA	NA	NA
chr10:124367575	340553	INS	309	0.9836	0.0824	2	NA	NA	NA	NA	NA	NA	NA	NA	NA	No	ID=10-124367575-124367605-CCTCCATGCCCACCTCCTTCCCCTCCATGC;MOTIFS=CCTCCATGCCCACCTCCTTCCCCTCCATGC;STRUC=(CCTCCATGCCCACCTCCTTCCCCTCCATGC)n	HPRC,HGSVC	Yes	1.772	Yes	NA,NA	NA	NA
chr10:124367575	340551	INS	120	0.8174	0.6704	11	NA	NA	NA	NA	NA	NA	NA	NA	NA	No	ID=10-124367575-124367605-CCTCCATGCCCACCTCCTTCCCCTCCATGC;MOTIFS=CCTCCATGCCCACCTCCTTCCCCTCCATGC;STRUC=(CCTCCATGCCCACCTCCTTCCCCTCCATGC)n	HPRC,HGSVC,1KG-ONT	Yes	1.772	Yes	NA,NA	NA	NA
chr10:124367575	340550	INS	153	0.8416	0.6028	6	NA	NA	NA	NA	NA	NA	NA	NA	NA	No	ID=10-124367575-124367605-CCTCCATGCCCACCTCCTTCCCCTCCATGC;MOTIFS=CCTCCATGCCCACCTCCTTCCCCTCCATGC;STRUC=(CCTCCATGCCCACCTCCTTCCCCTCCATGC)n	HGSVC	Yes	1.772	Yes	NA,NA	NA	NA
chr10:124367575	340549	INS	282	0.8513	0.5633	6	NA	NA	NA	NA	NA	NA	NA	NA	NA	No	ID=10-124367575-124367605-CCTCCATGCCCACCTCCTTCCCCTCCATGC;MOTIFS=CCTCCATGCCCACCTCCTTCCCCTCCATGC;STRUC=(CCTCCATGCCCACCTCCTTCCCCTCCATGC)n	HPRC,HGSVC	Yes	1.772	Yes	NA,NA	NA	NA
chr10:124367575	340548	INS	324	0.8687	0.5253	7	NA	NA	NA	NA	NA	NA	NA	NA	NA	No	ID=10-124367575-124367605-CCTCCATGCCCACCTCCTTCCCCTCCATGC;MOTIFS=CCTCCATGCCCACCTCCTTCCCCTCCATGC;STRUC=(CCTCCATGCCCACCTCCTTCCCCTCCATGC)n	HPRC,HGSVC,1KG-ONT	Yes	1.772	Yes	NA,NA	NA	NA
chr10:124367575	340547	INS	90	0.8725	0.4605	80	NA	NA	NA	NA	NA	NA	NA	NA	NA	No	ID=10-124367575-124367605-CCTCCATGCCCACCTCCTTCCCCTCCATGC;MOTIFS=CCTCCATGCCCACCTCCTTCCCCTCCATGC;STRUC=(CCTCCATGCCCACCTCCTTCCCCTCCATGC)n	HPRC,HGSVC,1KG-ONT	Yes	1.772	Yes	NA,NA	NA	NA
chr10:124367575	340546	INS	114	0.8049	0.6845	2	NA	NA	NA	NA	NA	NA	NA	NA	NA	No	ID=10-124367575-124367605-CCTCCATGCCCACCTCCTTCCCCTCCATGC;MOTIFS=CCTCCATGCCCACCTCCTTCCCCTCCATGC;STRUC=(CCTCCATGCCCACCTCCTTCCCCTCCATGC)n	HPRC,HGSVC,1KG-ONT	Yes	1.772	No	NA,NA	NA	NA
chr10:124367575	340545	INS	210	0.8399	0.6402	1	NA	NA	NA	NA	NA	NA	NA	NA	NA	No	ID=10-124367575-124367605-CCTCCATGCCCACCTCCTTCCCCTCCATGC;MOTIFS=CCTCCATGCCCACCTCCTTCCCCTCCATGC;STRUC=(CCTCCATGCCCACCTCCTTCCCCTCCATGC)n	HPRC,HGSVC	Yes	1.772	Yes	NA,NA	NA	NA
chr10:124367575	340544	INS	60	0.968	0.1658	145	NA	NA	NA	NA	NA	NA	NA	NA	NA	No	ID=10-124367575-124367605-CCTCCATGCCCACCTCCTTCCCCTCCATGC;MOTIFS=CCTCCATGCCCACCTCCTTCCCCTCCATGC;STRUC=(CCTCCATGCCCACCTCCTTCCCCTCCATGC)n	HPRC,HGSVC	Yes	1.772	Yes	NA,NA	NA	NA
chr10:124367602	340556	INS	246	0.8018	0.6981	8	NA	NA	NA	NA	NA	NA	NA	NA	NA	No	ID=10-124367575-124367605-CCTCCATGCCCACCTCCTTCCCCTCCATGC;MOTIFS=CCTCCATGCCCACCTCCTTCCCCTCCATGC;STRUC=(CCTCCATGCCCACCTCCTTCCCCTCCATGC)n	HPRC,HGSVC	Yes	1.772	Yes	NA,NA	NA	NA
chr10:124367604	340557	DEL	54	0.8211	0.6446	19	NA	NA	NA	NA	NA	NA	NA	NA	NA	No	ID=10-124367575-124367605-CCTCCATGCCCACCTCCTTCCCCTCCATGC;MOTIFS=CCTCCATGCCCACCTCCTTCCCCTCCATGC;STRUC=(CCTCCATGCCCACCTCCTTCCCCTCCATGC)n	HGSVC,1KG-ONT	No	0.407	Yes	NA,NA	NA	NA
chr10:124367605	340558	INS	95	0.8533	0.5425	13	NA	NA	NA	NA	NA	NA	NA	NA	NA	No	ID=10-124367575-124367605-CCTCCATGCCCACCTCCTTCCCCTCCATGC;MOTIFS=CCTCCATGCCCACCTCCTTCCCCTCCATGC;STRUC=(CCTCCATGCCCACCTCCTTCCCCTCCATGC)n	HPRC,HGSVC,1KG-ONT	Yes	1.772	Yes	NA,NA	NA	NA
chr10:124367627	340559	INS	57	0.8605	0.6002	80	NA	NA	NA	NA	NA	NA	NA	NA	NA	No	ID=10-124367575-124367605-CCTCCATGCCCACCTCCTTCCCCTCCATGC;MOTIFS=CCTCCATGCCCACCTCCTTCCCCTCCATGC;STRUC=(CCTCCATGCCCACCTCCTTCCCCTCCATGC)n	HPRC,HGSVC	Yes	1.772	Yes	NA,NA	NA	NA
chr10:124367638	340560	INS	63	0.9642	0.1562	5	NA	NA	NA	NA	NA	NA	NA	NA	NA	No	ID=10-124367575-124367605-CCTCCATGCCCACCTCCTTCCCCTCCATGC;MOTIFS=CCTCCATGCCCACCTCCTTCCCCTCCATGC;STRUC=(CCTCCATGCCCACCTCCTTCCCCTCCATGC)n	HPRC,HGSVC,1KG-ONT	Yes	1.772	Yes	NA,NA	NA	NA
chr10:124367658	340565	INS	102	0.8064	0.6834	1	NA	NA	NA	NA	NA	NA	NA	NA	NA	No	ID=10-124367575-124367605-CCTCCATGCCCACCTCCTTCCCCTCCATGC;MOTIFS=CCTCCATGCCCACCTCCTTCCCCTCCATGC;STRUC=(CCTCCATGCCCACCTCCTTCCCCTCCATGC)n	HPRC,HGSVC,1KG-ONT	Yes	1.772	Yes	NA,NA	NA	NA
chr10:124367658	340568	INS	68	0.887	0.4201	3	NA	NA	NA	NA	NA	NA	NA	NA	NA	No	ID=10-124367575-124367605-CCTCCATGCCCACCTCCTTCCCCTCCATGC;MOTIFS=CCTCCATGCCCACCTCCTTCCCCTCCATGC;STRUC=(CCTCCATGCCCACCTCCTTCCCCTCCATGC)n	HPRC,HGSVC,1KG-ONT	Yes	1.772	No	NA,NA	NA	NA
chr10:124367658	340567	INS	129	0.8374	0.5979	2	NA	NA	NA	NA	NA	NA	NA	NA	NA	No	ID=10-124367575-124367605-CCTCCATGCCCACCTCCTTCCCCTCCATGC;MOTIFS=CCTCCATGCCCACCTCCTTCCCCTCCATGC;STRUC=(CCTCCATGCCCACCTCCTTCCCCTCCATGC)n	HPRC,HGSVC	Yes	1.772	No	NA,NA	NA	NA
chr10:124367658	340566	INS	281	0.89	0.691	6	NA	NA	NA	NA	NA	NA	NA	NA	NA	No	ID=10-124367575-124367605-CCTCCATGCCCACCTCCTTCCCCTCCATGC;MOTIFS=CCTCCATGCCCACCTCCTTCCCCTCCATGC;STRUC=(CCTCCATGCCCACCTCCTTCCCCTCCATGC)n	HPRC,HGSVC	Yes	1.772	Yes	NA,NA	NA	NA
chr10:124367658	340564	INS	72	0.8973	0.6228	5	NA	NA	NA	NA	NA	NA	NA	NA	NA	No	ID=10-124367575-124367605-CCTCCATGCCCACCTCCTTCCCCTCCATGC;MOTIFS=CCTCCATGCCCACCTCCTTCCCCTCCATGC;STRUC=(CCTCCATGCCCACCTCCTTCCCCTCCATGC)n	HPRC,HGSVC,1KG-ONT	Yes	1.772	No	NA,NA	NA	NA
chr10:124367658	340562	INS	136	0.856	0.5348	1	NA	NA	NA	NA	NA	NA	NA	NA	NA	No	ID=10-124367575-124367605-CCTCCATGCCCACCTCCTTCCCCTCCATGC;MOTIFS=CCTCCATGCCCACCTCCTTCCCCTCCATGC;STRUC=(CCTCCATGCCCACCTCCTTCCCCTCCATGC)n	HGSVC	Yes	1.772	No	NA,NA	NA	NA
chr10:124367671	340569	INS	499	0.8613	0.52	4	NA	NA	NA	NA	NA	NA	NA	NA	NA	No	NA	HGSVC,1KG-ONT	Yes	1.772	Yes	NA,NA	NA	NA
chr10:124380370	340570	DEL	5549	0.8715	0.49	35	NA	NA	NA	NA	NA	NA	NA	NA	enhancer	No	ID=10-124380699-124380708-CTC;MOTIFS=CTC;STRUC=(CTC)n,ID=10-124382033-124382056-A;MOTIFS=A;STRUC=<TR516960>,ID=10-124382344-124382354-A;MOTIFS=A;STRUC=<TR516961>,ID=10-124382363-124382372-T;MOTIFS=T;STRUC=<TR516962>,ID=10-124382517-124382526-CCA;MOTIFS=CCA;STRUC=<TR516963>,ID=10-124382676-124382685-T;MOTIFS=T;STRUC=<TR516964>,ID=10-124382844-124382853-AAT;MOTIFS=AAT;STRUC=<TR516965>,ID=10-124383372-124383395-A;MOTIFS=A;STRUC=<TR516966>,ID=10-124383797-124383811-T;MOTIFS=T;STRUC=<TR516967>,ID=10-124384037-124384057-T;MOTIFS=T;STRUC=<TR516968>,ID=10-124384944-124384953-CAG;MOTIFS=CAG;STRUC=<TR516969>	HPRC,HGSVC,1KG-ONT	Yes	3.902	Yes	NA,NA	NA	NA
chr10:124380592	340571	INS	88	0.8344	0.6139	20	NA	NA	NA	NA	NA	NA	NA	NA	NA	No	NA	HPRC,HGSVC,1KG-ONT	No	1.888	Yes	NA,NA	NA	NA
chr10:124380639	340572	INS	103	0.8966	0.3681	194	NA	NA	NA	NA	NA	NA	NA	NA	NA	No	ID=10-124380699-124380708-CTC;MOTIFS=CTC;STRUC=(CTC)n	HPRC,HGSVC,1KG-ONT	No	4.556	Yes	NA,NA	NA	NA
chr10:124380639	340573	INS	106	0.8742	0.4564	263	NA	NA	NA	NA	NA	NA	NA	NA	NA	No	ID=10-124380699-124380708-CTC;MOTIFS=CTC;STRUC=(CTC)n	HPRC,HGSVC,1KG-ONT	No	4.556	Yes	NA,NA	NA	NA
chr10:124384645	340574	INS	113	0.8859	0.4091	1	NA	NA	NA	NA	NA	NA	NA	NA	NA	No	NA	NA	No	1.772	No	NA,NA	NA	NA
chr10:124458524	340575	DEL	88	0.932	0.2516	4	NA	NA	NA	NA	NA	NA	NA	NA	NA	No	NA	NA	Yes	6.341	No	NA,NA	NA	NA
chr10:124465520	340576	INS	209	0.8038	0.6902	1	LHPP(3.5133e-08,1.263)	NA	NA	NA	NA	NA	NA	NA	enhancer	No	NA	NA	No	2.095	No	NA,NA	NA	NA
chr10:124471420	340577	DEL	70	0.9283	0.29	1	LHPP(3.5133e-08,1.263)	NA	NA	NA	NA	NA	NA	NA	NA	No	ID=10-124471388-124471400-TA,10-124471400-124471410-AT,10-124471418-124471429-TA,10-124471420-124471542-TATATATATTTATATATTATATATATTTATATATT,10-124471437-124471446-TA,10-124471455-124471464-TA,10-124471472-124471481-TA,10-124471490-124471499-TA,10-124471507-124471516-TA,10-124471525-124471534-TA,10-124471535-124471544-TA,10-124471546-124471555-TA,10-124471556-124471568-TA,10-124471601-124471610-TA,10-124471629-124471638-TA,10-124471651-124471660-TA,10-124471667-124471676-TA,10-124471679-124471688-TA,10-124471699-124471708-TA,10-124471711-124471720-TA,10-124471725-124471736-TA,10-124471739-124471748-TA,10-124471751-124471764-TA;MOTIFS=TATATATATTTATATATTATATATATTTATATATT,TA,AT;STRUC=<VC33424>	HPRC	No	0.006	No	NA,NA	NA	NA
chr10:124471429	340578	INS	1226	0.7983	0.6944	1	LHPP(3.5133e-08,1.263)	NA	NA	NA	NA	NA	NA	NA	NA	No	ID=10-124471388-124471400-TA,10-124471400-124471410-AT,10-124471418-124471429-TA,10-124471420-124471542-TATATATATTTATATATTATATATATTTATATATT,10-124471437-124471446-TA,10-124471455-124471464-TA,10-124471472-124471481-TA,10-124471490-124471499-TA,10-124471507-124471516-TA,10-124471525-124471534-TA,10-124471535-124471544-TA,10-124471546-124471555-TA,10-124471556-124471568-TA,10-124471601-124471610-TA,10-124471629-124471638-TA,10-124471651-124471660-TA,10-124471667-124471676-TA,10-124471679-124471688-TA,10-124471699-124471708-TA,10-124471711-124471720-TA,10-124471725-124471736-TA,10-124471739-124471748-TA,10-124471751-124471764-TA;MOTIFS=TATATATATTTATATATTATATATATTTATATATT,TA,AT;STRUC=<VC33424>	HPRC,HGSVC,1KG-ONT	No	0.193	No	NA,NA	NA	NA
chr10:124471447	340579	INS	1340	0.9341	0.2548	1	LHPP(3.5133e-08,1.263)	NA	NA	NA	NA	NA	NA	NA	NA	No	ID=10-124471388-124471400-TA,10-124471400-124471410-AT,10-124471418-124471429-TA,10-124471420-124471542-TATATATATTTATATATTATATATATTTATATATT,10-124471437-124471446-TA,10-124471455-124471464-TA,10-124471472-124471481-TA,10-124471490-124471499-TA,10-124471507-124471516-TA,10-124471525-124471534-TA,10-124471535-124471544-TA,10-124471546-124471555-TA,10-124471556-124471568-TA,10-124471601-124471610-TA,10-124471629-124471638-TA,10-124471651-124471660-TA,10-124471667-124471676-TA,10-124471679-124471688-TA,10-124471699-124471708-TA,10-124471711-124471720-TA,10-124471725-124471736-TA,10-124471739-124471748-TA,10-124471751-124471764-TA;MOTIFS=TATATATATTTATATATTATATATATTTATATATT,TA,AT;STRUC=<VC33424>	HPRC,HGSVC,1KG-ONT	No	0.193	No	NA,NA	NA	NA
chr10:124471469	340580	INS	789	0.8302	0.6195	1	LHPP(3.5133e-08,1.263)	NA	NA	NA	NA	NA	NA	NA	NA	No	ID=10-124471388-124471400-TA,10-124471400-124471410-AT,10-124471418-124471429-TA,10-124471420-124471542-TATATATATTTATATATTATATATATTTATATATT,10-124471437-124471446-TA,10-124471455-124471464-TA,10-124471472-124471481-TA,10-124471490-124471499-TA,10-124471507-124471516-TA,10-124471525-124471534-TA,10-124471535-124471544-TA,10-124471546-124471555-TA,10-124471556-124471568-TA,10-124471601-124471610-TA,10-124471629-124471638-TA,10-124471651-124471660-TA,10-124471667-124471676-TA,10-124471679-124471688-TA,10-124471699-124471708-TA,10-124471711-124471720-TA,10-124471725-124471736-TA,10-124471739-124471748-TA,10-124471751-124471764-TA;MOTIFS=TATATATATTTATATATTATATATATTTATATATT,TA,AT;STRUC=<VC33424>	HPRC,HGSVC	No	0.193	Yes	NA,NA	NA	NA
chr10:124471471	340581	INS	1242	0.8281	0.6228	6	LHPP(3.5133e-08,1.263)	NA	NA	NA	NA	NA	NA	NA	NA	No	ID=10-124471388-124471400-TA,10-124471400-124471410-AT,10-124471418-124471429-TA,10-124471420-124471542-TATATATATTTATATATTATATATATTTATATATT,10-124471437-124471446-TA,10-124471455-124471464-TA,10-124471472-124471481-TA,10-124471490-124471499-TA,10-124471507-124471516-TA,10-124471525-124471534-TA,10-124471535-124471544-TA,10-124471546-124471555-TA,10-124471556-124471568-TA,10-124471601-124471610-TA,10-124471629-124471638-TA,10-124471651-124471660-TA,10-124471667-124471676-TA,10-124471679-124471688-TA,10-124471699-124471708-TA,10-124471711-124471720-TA,10-124471725-124471736-TA,10-124471739-124471748-TA,10-124471751-124471764-TA;MOTIFS=TATATATATTTATATATTATATATATTTATATATT,TA,AT;STRUC=<VC33424>	HPRC,HGSVC,1KG-ONT	No	0.193	Yes	NA,NA	NA	NA
chr10:124471472	340584	INS	1093	0.9124	0.3291	33	LHPP(3.5133e-08,1.263)	NA	NA	NA	NA	NA	NA	NA	NA	No	ID=10-124471388-124471400-TA,10-124471400-124471410-AT,10-124471418-124471429-TA,10-124471420-124471542-TATATATATTTATATATTATATATATTTATATATT,10-124471437-124471446-TA,10-124471455-124471464-TA,10-124471472-124471481-TA,10-124471490-124471499-TA,10-124471507-124471516-TA,10-124471525-124471534-TA,10-124471535-124471544-TA,10-124471546-124471555-TA,10-124471556-124471568-TA,10-124471601-124471610-TA,10-124471629-124471638-TA,10-124471651-124471660-TA,10-124471667-124471676-TA,10-124471679-124471688-TA,10-124471699-124471708-TA,10-124471711-124471720-TA,10-124471725-124471736-TA,10-124471739-124471748-TA,10-124471751-124471764-TA;MOTIFS=TATATATATTTATATATTATATATATTTATATATT,TA,AT;STRUC=<VC33424>	HPRC,HGSVC	No	0.193	Yes	NA,NA	NA	NA
chr10:124471506	340585	INS	987	0.8447	0.5833	27	LHPP(3.5133e-08,1.263)	NA	NA	NA	NA	NA	NA	NA	NA	No	ID=10-124471388-124471400-TA,10-124471400-124471410-AT,10-124471418-124471429-TA,10-124471420-124471542-TATATATATTTATATATTATATATATTTATATATT,10-124471437-124471446-TA,10-124471455-124471464-TA,10-124471472-124471481-TA,10-124471490-124471499-TA,10-124471507-124471516-TA,10-124471525-124471534-TA,10-124471535-124471544-TA,10-124471546-124471555-TA,10-124471556-124471568-TA,10-124471601-124471610-TA,10-124471629-124471638-TA,10-124471651-124471660-TA,10-124471667-124471676-TA,10-124471679-124471688-TA,10-124471699-124471708-TA,10-124471711-124471720-TA,10-124471725-124471736-TA,10-124471739-124471748-TA,10-124471751-124471764-TA;MOTIFS=TATATATATTTATATATTATATATATTTATATATT,TA,AT;STRUC=<VC33424>	HPRC,HGSVC	No	0.193	Yes	NA,NA	NA	NA
chr10:124471626	340586	INS	1078	0.8268	0.644	1	LHPP(3.5133e-08,1.263)	NA	NA	NA	NA	NA	NA	NA	NA	No	ID=10-124471388-124471400-TA,10-124471400-124471410-AT,10-124471418-124471429-TA,10-124471420-124471542-TATATATATTTATATATTATATATATTTATATATT,10-124471437-124471446-TA,10-124471455-124471464-TA,10-124471472-124471481-TA,10-124471490-124471499-TA,10-124471507-124471516-TA,10-124471525-124471534-TA,10-124471535-124471544-TA,10-124471546-124471555-TA,10-124471556-124471568-TA,10-124471601-124471610-TA,10-124471629-124471638-TA,10-124471651-124471660-TA,10-124471667-124471676-TA,10-124471679-124471688-TA,10-124471699-124471708-TA,10-124471711-124471720-TA,10-124471725-124471736-TA,10-124471739-124471748-TA,10-124471751-124471764-TA;MOTIFS=TATATATATTTATATATTATATATATTTATATATT,TA,AT;STRUC=<VC33424>	HPRC,HGSVC	No	0.193	No	NA,NA	NA	NA
chr10:124471627	340587	INS	1045	0.8123	0.6799	14	LHPP(3.5133e-08,1.263)	NA	NA	NA	NA	NA	NA	NA	NA	No	ID=10-124471388-124471400-TA,10-124471400-124471410-AT,10-124471418-124471429-TA,10-124471420-124471542-TATATATATTTATATATTATATATATTTATATATT,10-124471437-124471446-TA,10-124471455-124471464-TA,10-124471472-124471481-TA,10-124471490-124471499-TA,10-124471507-124471516-TA,10-124471525-124471534-TA,10-124471535-124471544-TA,10-124471546-124471555-TA,10-124471556-124471568-TA,10-124471601-124471610-TA,10-124471629-124471638-TA,10-124471651-124471660-TA,10-124471667-124471676-TA,10-124471679-124471688-TA,10-124471699-124471708-TA,10-124471711-124471720-TA,10-124471725-124471736-TA,10-124471739-124471748-TA,10-124471751-124471764-TA;MOTIFS=TATATATATTTATATATTATATATATTTATATATT,TA,AT;STRUC=<VC33424>	HPRC,HGSVC	No	0.193	Yes	NA,NA	NA	NA
chr10:124471627	340588	INS	1460	0.8267	0.6387	18	LHPP(3.5133e-08,1.263)	NA	NA	NA	NA	NA	NA	NA	NA	No	ID=10-124471388-124471400-TA,10-124471400-124471410-AT,10-124471418-124471429-TA,10-124471420-124471542-TATATATATTTATATATTATATATATTTATATATT,10-124471437-124471446-TA,10-124471455-124471464-TA,10-124471472-124471481-TA,10-124471490-124471499-TA,10-124471507-124471516-TA,10-124471525-124471534-TA,10-124471535-124471544-TA,10-124471546-124471555-TA,10-124471556-124471568-TA,10-124471601-124471610-TA,10-124471629-124471638-TA,10-124471651-124471660-TA,10-124471667-124471676-TA,10-124471679-124471688-TA,10-124471699-124471708-TA,10-124471711-124471720-TA,10-124471725-124471736-TA,10-124471739-124471748-TA,10-124471751-124471764-TA;MOTIFS=TATATATATTTATATATTATATATATTTATATATT,TA,AT;STRUC=<VC33424>	HPRC,HGSVC,1KG-ONT	No	0.193	Yes	NA,NA	NA	NA
chr10:124471641	340589	INS	1017	0.7996	0.6807	33	LHPP(3.5133e-08,1.263)	NA	NA	NA	NA	NA	NA	NA	NA	No	ID=10-124471388-124471400-TA,10-124471400-124471410-AT,10-124471418-124471429-TA,10-124471420-124471542-TATATATATTTATATATTATATATATTTATATATT,10-124471437-124471446-TA,10-124471455-124471464-TA,10-124471472-124471481-TA,10-124471490-124471499-TA,10-124471507-124471516-TA,10-124471525-124471534-TA,10-124471535-124471544-TA,10-124471546-124471555-TA,10-124471556-124471568-TA,10-124471601-124471610-TA,10-124471629-124471638-TA,10-124471651-124471660-TA,10-124471667-124471676-TA,10-124471679-124471688-TA,10-124471699-124471708-TA,10-124471711-124471720-TA,10-124471725-124471736-TA,10-124471739-124471748-TA,10-124471751-124471764-TA;MOTIFS=TATATATATTTATATATTATATATATTTATATATT,TA,AT;STRUC=<VC33424>	HPRC,HGSVC	No	0.193	Yes	NA,NA	NA	NA
chr10:124471641	340590	INS	949	0.8281	0.6279	6	LHPP(3.5133e-08,1.263)	NA	NA	NA	NA	NA	NA	NA	NA	No	ID=10-124471388-124471400-TA,10-124471400-124471410-AT,10-124471418-124471429-TA,10-124471420-124471542-TATATATATTTATATATTATATATATTTATATATT,10-124471437-124471446-TA,10-124471455-124471464-TA,10-124471472-124471481-TA,10-124471490-124471499-TA,10-124471507-124471516-TA,10-124471525-124471534-TA,10-124471535-124471544-TA,10-124471546-124471555-TA,10-124471556-124471568-TA,10-124471601-124471610-TA,10-124471629-124471638-TA,10-124471651-124471660-TA,10-124471667-124471676-TA,10-124471679-124471688-TA,10-124471699-124471708-TA,10-124471711-124471720-TA,10-124471725-124471736-TA,10-124471739-124471748-TA,10-124471751-124471764-TA;MOTIFS=TATATATATTTATATATTATATATATTTATATATT,TA,AT;STRUC=<VC33424>	HPRC,HGSVC	No	0.193	Yes	NA,NA	NA	NA
chr10:124471641	340591	INS	1649	0.854	0.5367	12	LHPP(3.5133e-08,1.263)	NA	NA	NA	NA	NA	NA	NA	NA	No	ID=10-124471388-124471400-TA,10-124471400-124471410-AT,10-124471418-124471429-TA,10-124471420-124471542-TATATATATTTATATATTATATATATTTATATATT,10-124471437-124471446-TA,10-124471455-124471464-TA,10-124471472-124471481-TA,10-124471490-124471499-TA,10-124471507-124471516-TA,10-124471525-124471534-TA,10-124471535-124471544-TA,10-124471546-124471555-TA,10-124471556-124471568-TA,10-124471601-124471610-TA,10-124471629-124471638-TA,10-124471651-124471660-TA,10-124471667-124471676-TA,10-124471679-124471688-TA,10-124471699-124471708-TA,10-124471711-124471720-TA,10-124471725-124471736-TA,10-124471739-124471748-TA,10-124471751-124471764-TA;MOTIFS=TATATATATTTATATATTATATATATTTATATATT,TA,AT;STRUC=<VC33424>	HPRC,HGSVC,1KG-ONT	No	0.193	Yes	NA,NA	NA	NA
chr10:124471641	340592	INS	1566	0.8682	0.4708	22	LHPP(3.5133e-08,1.263)	NA	NA	NA	NA	NA	NA	NA	NA	No	ID=10-124471388-124471400-TA,10-124471400-124471410-AT,10-124471418-124471429-TA,10-124471420-124471542-TATATATATTTATATATTATATATATTTATATATT,10-124471437-124471446-TA,10-124471455-124471464-TA,10-124471472-124471481-TA,10-124471490-124471499-TA,10-124471507-124471516-TA,10-124471525-124471534-TA,10-124471535-124471544-TA,10-124471546-124471555-TA,10-124471556-124471568-TA,10-124471601-124471610-TA,10-124471629-124471638-TA,10-124471651-124471660-TA,10-124471667-124471676-TA,10-124471679-124471688-TA,10-124471699-124471708-TA,10-124471711-124471720-TA,10-124471725-124471736-TA,10-124471739-124471748-TA,10-124471751-124471764-TA;MOTIFS=TATATATATTTATATATTATATATATTTATATATT,TA,AT;STRUC=<VC33424>	HPRC,HGSVC,1KG-ONT	No	0.193	Yes	NA,NA	NA	NA
chr10:124471645	340593	INS	1542	0.8782	0.4487	19	LHPP(3.5133e-08,1.263)	NA	NA	NA	NA	NA	NA	NA	NA	No	ID=10-124471388-124471400-TA,10-124471400-124471410-AT,10-124471418-124471429-TA,10-124471420-124471542-TATATATATTTATATATTATATATATTTATATATT,10-124471437-124471446-TA,10-124471455-124471464-TA,10-124471472-124471481-TA,10-124471490-124471499-TA,10-124471507-124471516-TA,10-124471525-124471534-TA,10-124471535-124471544-TA,10-124471546-124471555-TA,10-124471556-124471568-TA,10-124471601-124471610-TA,10-124471629-124471638-TA,10-124471651-124471660-TA,10-124471667-124471676-TA,10-124471679-124471688-TA,10-124471699-124471708-TA,10-124471711-124471720-TA,10-124471725-124471736-TA,10-124471739-124471748-TA,10-124471751-124471764-TA;MOTIFS=TATATATATTTATATATTATATATATTTATATATT,TA,AT;STRUC=<VC33424>	HPRC,HGSVC,1KG-ONT	No	0.193	Yes	NA,NA	NA	NA
chr10:124471645	340594	INS	1256	0.8751	0.4443	8	LHPP(3.5133e-08,1.263)	NA	NA	NA	NA	NA	NA	NA	NA	No	ID=10-124471388-124471400-TA,10-124471400-124471410-AT,10-124471418-124471429-TA,10-124471420-124471542-TATATATATTTATATATTATATATATTTATATATT,10-124471437-124471446-TA,10-124471455-124471464-TA,10-124471472-124471481-TA,10-124471490-124471499-TA,10-124471507-124471516-TA,10-124471525-124471534-TA,10-124471535-124471544-TA,10-124471546-124471555-TA,10-124471556-124471568-TA,10-124471601-124471610-TA,10-124471629-124471638-TA,10-124471651-124471660-TA,10-124471667-124471676-TA,10-124471679-124471688-TA,10-124471699-124471708-TA,10-124471711-124471720-TA,10-124471725-124471736-TA,10-124471739-124471748-TA,10-124471751-124471764-TA;MOTIFS=TATATATATTTATATATTATATATATTTATATATT,TA,AT;STRUC=<VC33424>	HPRC,HGSVC,1KG-ONT	No	0.193	Yes	NA,NA	NA	NA
chr10:124471657	340612	INS	1202	0.8786	0.4894	22	LHPP(3.5133e-08,1.263)	NA	NA	NA	NA	NA	NA	NA	NA	No	ID=10-124471388-124471400-TA,10-124471400-124471410-AT,10-124471418-124471429-TA,10-124471420-124471542-TATATATATTTATATATTATATATATTTATATATT,10-124471437-124471446-TA,10-124471455-124471464-TA,10-124471472-124471481-TA,10-124471490-124471499-TA,10-124471507-124471516-TA,10-124471525-124471534-TA,10-124471535-124471544-TA,10-124471546-124471555-TA,10-124471556-124471568-TA,10-124471601-124471610-TA,10-124471629-124471638-TA,10-124471651-124471660-TA,10-124471667-124471676-TA,10-124471679-124471688-TA,10-124471699-124471708-TA,10-124471711-124471720-TA,10-124471725-124471736-TA,10-124471739-124471748-TA,10-124471751-124471764-TA;MOTIFS=TATATATATTTATATATTATATATATTTATATATT,TA,AT;STRUC=<VC33424>	HPRC,HGSVC,1KG-ONT	No	0.193	Yes	NA,NA	NA	NA
chr10:124471657	340613	INS	1127	0.9761	0.0862	9	LHPP(3.5133e-08,1.263)	NA	NA	NA	NA	NA	NA	NA	NA	No	ID=10-124471388-124471400-TA,10-124471400-124471410-AT,10-124471418-124471429-TA,10-124471420-124471542-TATATATATTTATATATTATATATATTTATATATT,10-124471437-124471446-TA,10-124471455-124471464-TA,10-124471472-124471481-TA,10-124471490-124471499-TA,10-124471507-124471516-TA,10-124471525-124471534-TA,10-124471535-124471544-TA,10-124471546-124471555-TA,10-124471556-124471568-TA,10-124471601-124471610-TA,10-124471629-124471638-TA,10-124471651-124471660-TA,10-124471667-124471676-TA,10-124471679-124471688-TA,10-124471699-124471708-TA,10-124471711-124471720-TA,10-124471725-124471736-TA,10-124471739-124471748-TA,10-124471751-124471764-TA;MOTIFS=TATATATATTTATATATTATATATATTTATATATT,TA,AT;STRUC=<VC33424>	HPRC,HGSVC,1KG-ONT	No	0.193	Yes	NA,NA	NA	NA
chr10:124471657	340611	INS	1679	0.8581	0.5325	2	LHPP(3.5133e-08,1.263)	NA	NA	NA	NA	NA	NA	NA	NA	No	ID=10-124471388-124471400-TA,10-124471400-124471410-AT,10-124471418-124471429-TA,10-124471420-124471542-TATATATATTTATATATTATATATATTTATATATT,10-124471437-124471446-TA,10-124471455-124471464-TA,10-124471472-124471481-TA,10-124471490-124471499-TA,10-124471507-124471516-TA,10-124471525-124471534-TA,10-124471535-124471544-TA,10-124471546-124471555-TA,10-124471556-124471568-TA,10-124471601-124471610-TA,10-124471629-124471638-TA,10-124471651-124471660-TA,10-124471667-124471676-TA,10-124471679-124471688-TA,10-124471699-124471708-TA,10-124471711-124471720-TA,10-124471725-124471736-TA,10-124471739-124471748-TA,10-124471751-124471764-TA;MOTIFS=TATATATATTTATATATTATATATATTTATATATT,TA,AT;STRUC=<VC33424>	HPRC,HGSVC,1KG-ONT	No	0.193	No	NA,NA	NA	NA
chr10:124471657	340610	INS	1282	0.8789	0.4759	152	LHPP(3.5133e-08,1.263)	NA	NA	NA	NA	NA	NA	NA	NA	No	ID=10-124471388-124471400-TA,10-124471400-124471410-AT,10-124471418-124471429-TA,10-124471420-124471542-TATATATATTTATATATTATATATATTTATATATT,10-124471437-124471446-TA,10-124471455-124471464-TA,10-124471472-124471481-TA,10-124471490-124471499-TA,10-124471507-124471516-TA,10-124471525-124471534-TA,10-124471535-124471544-TA,10-124471546-124471555-TA,10-124471556-124471568-TA,10-124471601-124471610-TA,10-124471629-124471638-TA,10-124471651-124471660-TA,10-124471667-124471676-TA,10-124471679-124471688-TA,10-124471699-124471708-TA,10-124471711-124471720-TA,10-124471725-124471736-TA,10-124471739-124471748-TA,10-124471751-124471764-TA;MOTIFS=TATATATATTTATATATTATATATATTTATATATT,TA,AT;STRUC=<VC33424>	HPRC,HGSVC,1KG-ONT	No	0.193	Yes	NA,NA	NA	NA
chr10:124471657	340609	INS	879	0.9069	0.3505	25	LHPP(3.5133e-08,1.263)	NA	NA	NA	NA	NA	NA	NA	NA	No	ID=10-124471388-124471400-TA,10-124471400-124471410-AT,10-124471418-124471429-TA,10-124471420-124471542-TATATATATTTATATATTATATATATTTATATATT,10-124471437-124471446-TA,10-124471455-124471464-TA,10-124471472-124471481-TA,10-124471490-124471499-TA,10-124471507-124471516-TA,10-124471525-124471534-TA,10-124471535-124471544-TA,10-124471546-124471555-TA,10-124471556-124471568-TA,10-124471601-124471610-TA,10-124471629-124471638-TA,10-124471651-124471660-TA,10-124471667-124471676-TA,10-124471679-124471688-TA,10-124471699-124471708-TA,10-124471711-124471720-TA,10-124471725-124471736-TA,10-124471739-124471748-TA,10-124471751-124471764-TA;MOTIFS=TATATATATTTATATATTATATATATTTATATATT,TA,AT;STRUC=<VC33424>	HPRC,HGSVC	No	0.193	Yes	NA,NA	NA	NA
chr10:124471657	340608	INS	819	0.8268	0.6543	10	LHPP(3.5133e-08,1.263)	NA	NA	NA	NA	NA	NA	NA	NA	No	ID=10-124471388-124471400-TA,10-124471400-124471410-AT,10-124471418-124471429-TA,10-124471420-124471542-TATATATATTTATATATTATATATATTTATATATT,10-124471437-124471446-TA,10-124471455-124471464-TA,10-124471472-124471481-TA,10-124471490-124471499-TA,10-124471507-124471516-TA,10-124471525-124471534-TA,10-124471535-124471544-TA,10-124471546-124471555-TA,10-124471556-124471568-TA,10-124471601-124471610-TA,10-124471629-124471638-TA,10-124471651-124471660-TA,10-124471667-124471676-TA,10-124471679-124471688-TA,10-124471699-124471708-TA,10-124471711-124471720-TA,10-124471725-124471736-TA,10-124471739-124471748-TA,10-124471751-124471764-TA;MOTIFS=TATATATATTTATATATTATATATATTTATATATT,TA,AT;STRUC=<VC33424>	HPRC,HGSVC	No	0.193	Yes	NA,NA	NA	NA
chr10:124471657	340607	INS	1423	0.8156	0.6536	8	LHPP(3.5133e-08,1.263)	NA	NA	NA	NA	NA	NA	NA	NA	No	ID=10-124471388-124471400-TA,10-124471400-124471410-AT,10-124471418-124471429-TA,10-124471420-124471542-TATATATATTTATATATTATATATATTTATATATT,10-124471437-124471446-TA,10-124471455-124471464-TA,10-124471472-124471481-TA,10-124471490-124471499-TA,10-124471507-124471516-TA,10-124471525-124471534-TA,10-124471535-124471544-TA,10-124471546-124471555-TA,10-124471556-124471568-TA,10-124471601-124471610-TA,10-124471629-124471638-TA,10-124471651-124471660-TA,10-124471667-124471676-TA,10-124471679-124471688-TA,10-124471699-124471708-TA,10-124471711-124471720-TA,10-124471725-124471736-TA,10-124471739-124471748-TA,10-124471751-124471764-TA;MOTIFS=TATATATATTTATATATTATATATATTTATATATT,TA,AT;STRUC=<VC33424>	HPRC,HGSVC,1KG-ONT	No	0.193	No	NA,NA	NA	NA
chr10:124471657	340606	INS	1240	0.8214	0.6381	67	LHPP(3.5133e-08,1.263)	NA	NA	NA	NA	NA	NA	NA	NA	No	ID=10-124471388-124471400-TA,10-124471400-124471410-AT,10-124471418-124471429-TA,10-124471420-124471542-TATATATATTTATATATTATATATATTTATATATT,10-124471437-124471446-TA,10-124471455-124471464-TA,10-124471472-124471481-TA,10-124471490-124471499-TA,10-124471507-124471516-TA,10-124471525-124471534-TA,10-124471535-124471544-TA,10-124471546-124471555-TA,10-124471556-124471568-TA,10-124471601-124471610-TA,10-124471629-124471638-TA,10-124471651-124471660-TA,10-124471667-124471676-TA,10-124471679-124471688-TA,10-124471699-124471708-TA,10-124471711-124471720-TA,10-124471725-124471736-TA,10-124471739-124471748-TA,10-124471751-124471764-TA;MOTIFS=TATATATATTTATATATTATATATATTTATATATT,TA,AT;STRUC=<VC33424>	HPRC,HGSVC,1KG-ONT	No	0.193	Yes	NA,NA	NA	NA
chr10:124471657	340604	INS	1198	0.9591	0.1925	26	LHPP(3.5133e-08,1.263)	NA	NA	NA	NA	NA	NA	NA	NA	No	ID=10-124471388-124471400-TA,10-124471400-124471410-AT,10-124471418-124471429-TA,10-124471420-124471542-TATATATATTTATATATTATATATATTTATATATT,10-124471437-124471446-TA,10-124471455-124471464-TA,10-124471472-124471481-TA,10-124471490-124471499-TA,10-124471507-124471516-TA,10-124471525-124471534-TA,10-124471535-124471544-TA,10-124471546-124471555-TA,10-124471556-124471568-TA,10-124471601-124471610-TA,10-124471629-124471638-TA,10-124471651-124471660-TA,10-124471667-124471676-TA,10-124471679-124471688-TA,10-124471699-124471708-TA,10-124471711-124471720-TA,10-124471725-124471736-TA,10-124471739-124471748-TA,10-124471751-124471764-TA;MOTIFS=TATATATATTTATATATTATATATATTTATATATT,TA,AT;STRUC=<VC33424>	HPRC,HGSVC,1KG-ONT	No	0.193	Yes	NA,NA	NA	NA
chr10:124471657	340603	INS	1586	0.8332	0.6181	3	LHPP(3.5133e-08,1.263)	NA	NA	NA	NA	NA	NA	NA	NA	No	ID=10-124471388-124471400-TA,10-124471400-124471410-AT,10-124471418-124471429-TA,10-124471420-124471542-TATATATATTTATATATTATATATATTTATATATT,10-124471437-124471446-TA,10-124471455-124471464-TA,10-124471472-124471481-TA,10-124471490-124471499-TA,10-124471507-124471516-TA,10-124471525-124471534-TA,10-124471535-124471544-TA,10-124471546-124471555-TA,10-124471556-124471568-TA,10-124471601-124471610-TA,10-124471629-124471638-TA,10-124471651-124471660-TA,10-124471667-124471676-TA,10-124471679-124471688-TA,10-124471699-124471708-TA,10-124471711-124471720-TA,10-124471725-124471736-TA,10-124471739-124471748-TA,10-124471751-124471764-TA;MOTIFS=TATATATATTTATATATTATATATATTTATATATT,TA,AT;STRUC=<VC33424>	HPRC,HGSVC,1KG-ONT	No	0.193	Yes	NA,NA	NA	NA
chr10:124471657	340602	INS	1055	0.9208	0.3023	39	LHPP(3.5133e-08,1.263)	NA	NA	NA	NA	NA	NA	NA	NA	No	ID=10-124471388-124471400-TA,10-124471400-124471410-AT,10-124471418-124471429-TA,10-124471420-124471542-TATATATATTTATATATTATATATATTTATATATT,10-124471437-124471446-TA,10-124471455-124471464-TA,10-124471472-124471481-TA,10-124471490-124471499-TA,10-124471507-124471516-TA,10-124471525-124471534-TA,10-124471535-124471544-TA,10-124471546-124471555-TA,10-124471556-124471568-TA,10-124471601-124471610-TA,10-124471629-124471638-TA,10-124471651-124471660-TA,10-124471667-124471676-TA,10-124471679-124471688-TA,10-124471699-124471708-TA,10-124471711-124471720-TA,10-124471725-124471736-TA,10-124471739-124471748-TA,10-124471751-124471764-TA;MOTIFS=TATATATATTTATATATTATATATATTTATATATT,TA,AT;STRUC=<VC33424>	HPRC,HGSVC	No	0.193	Yes	NA,NA	NA	NA
chr10:124471657	340601	INS	1123	0.8133	0.6813	35	LHPP(3.5133e-08,1.263)	NA	NA	NA	NA	NA	NA	NA	NA	No	ID=10-124471388-124471400-TA,10-124471400-124471410-AT,10-124471418-124471429-TA,10-124471420-124471542-TATATATATTTATATATTATATATATTTATATATT,10-124471437-124471446-TA,10-124471455-124471464-TA,10-124471472-124471481-TA,10-124471490-124471499-TA,10-124471507-124471516-TA,10-124471525-124471534-TA,10-124471535-124471544-TA,10-124471546-124471555-TA,10-124471556-124471568-TA,10-124471601-124471610-TA,10-124471629-124471638-TA,10-124471651-124471660-TA,10-124471667-124471676-TA,10-124471679-124471688-TA,10-124471699-124471708-TA,10-124471711-124471720-TA,10-124471725-124471736-TA,10-124471739-124471748-TA,10-124471751-124471764-TA;MOTIFS=TATATATATTTATATATTATATATATTTATATATT,TA,AT;STRUC=<VC33424>	HPRC,HGSVC,1KG-ONT	No	0.193	Yes	NA,NA	NA	NA
chr10:124471657	340600	INS	1571	0.8838	0.4398	1	LHPP(3.5133e-08,1.263)	NA	NA	NA	NA	NA	NA	NA	NA	No	ID=10-124471388-124471400-TA,10-124471400-124471410-AT,10-124471418-124471429-TA,10-124471420-124471542-TATATATATTTATATATTATATATATTTATATATT,10-124471437-124471446-TA,10-124471455-124471464-TA,10-124471472-124471481-TA,10-124471490-124471499-TA,10-124471507-124471516-TA,10-124471525-124471534-TA,10-124471535-124471544-TA,10-124471546-124471555-TA,10-124471556-124471568-TA,10-124471601-124471610-TA,10-124471629-124471638-TA,10-124471651-124471660-TA,10-124471667-124471676-TA,10-124471679-124471688-TA,10-124471699-124471708-TA,10-124471711-124471720-TA,10-124471725-124471736-TA,10-124471739-124471748-TA,10-124471751-124471764-TA;MOTIFS=TATATATATTTATATATTATATATATTTATATATT,TA,AT;STRUC=<VC33424>	HPRC,HGSVC,1KG-ONT	No	0.193	No	NA,NA	NA	NA
chr10:124471657	340599	INS	1376	0.799	0.6752	2	LHPP(3.5133e-08,1.263)	NA	NA	NA	NA	NA	NA	NA	NA	No	ID=10-124471388-124471400-TA,10-124471400-124471410-AT,10-124471418-124471429-TA,10-124471420-124471542-TATATATATTTATATATTATATATATTTATATATT,10-124471437-124471446-TA,10-124471455-124471464-TA,10-124471472-124471481-TA,10-124471490-124471499-TA,10-124471507-124471516-TA,10-124471525-124471534-TA,10-124471535-124471544-TA,10-124471546-124471555-TA,10-124471556-124471568-TA,10-124471601-124471610-TA,10-124471629-124471638-TA,10-124471651-124471660-TA,10-124471667-124471676-TA,10-124471679-124471688-TA,10-124471699-124471708-TA,10-124471711-124471720-TA,10-124471725-124471736-TA,10-124471739-124471748-TA,10-124471751-124471764-TA;MOTIFS=TATATATATTTATATATTATATATATTTATATATT,TA,AT;STRUC=<VC33424>	HPRC,HGSVC,1KG-ONT	No	0.193	Yes	NA,NA	NA	NA
chr10:124471657	340605	INS	1351	0.8942	0.4499	62	LHPP(3.5133e-08,1.263)	NA	NA	NA	NA	NA	NA	NA	NA	No	ID=10-124471388-124471400-TA,10-124471400-124471410-AT,10-124471418-124471429-TA,10-124471420-124471542-TATATATATTTATATATTATATATATTTATATATT,10-124471437-124471446-TA,10-124471455-124471464-TA,10-124471472-124471481-TA,10-124471490-124471499-TA,10-124471507-124471516-TA,10-124471525-124471534-TA,10-124471535-124471544-TA,10-124471546-124471555-TA,10-124471556-124471568-TA,10-124471601-124471610-TA,10-124471629-124471638-TA,10-124471651-124471660-TA,10-124471667-124471676-TA,10-124471679-124471688-TA,10-124471699-124471708-TA,10-124471711-124471720-TA,10-124471725-124471736-TA,10-124471739-124471748-TA,10-124471751-124471764-TA;MOTIFS=TATATATATTTATATATTATATATATTTATATATT,TA,AT;STRUC=<VC33424>	HPRC,HGSVC,1KG-ONT	No	0.193	Yes	NA,NA	NA	NA
chr10:124471657	340598	INS	769	0.8214	0.6511	11	LHPP(3.5133e-08,1.263)	NA	NA	NA	NA	NA	NA	NA	NA	No	ID=10-124471388-124471400-TA,10-124471400-124471410-AT,10-124471418-124471429-TA,10-124471420-124471542-TATATATATTTATATATTATATATATTTATATATT,10-124471437-124471446-TA,10-124471455-124471464-TA,10-124471472-124471481-TA,10-124471490-124471499-TA,10-124471507-124471516-TA,10-124471525-124471534-TA,10-124471535-124471544-TA,10-124471546-124471555-TA,10-124471556-124471568-TA,10-124471601-124471610-TA,10-124471629-124471638-TA,10-124471651-124471660-TA,10-124471667-124471676-TA,10-124471679-124471688-TA,10-124471699-124471708-TA,10-124471711-124471720-TA,10-124471725-124471736-TA,10-124471739-124471748-TA,10-124471751-124471764-TA;MOTIFS=TATATATATTTATATATTATATATATTTATATATT,TA,AT;STRUC=<VC33424>	HPRC,HGSVC	No	0.193	Yes	NA,NA	NA	NA
chr10:124471658	340614	INS	1407	0.7969	0.6781	1	LHPP(3.5133e-08,1.263)	NA	NA	NA	NA	NA	NA	NA	NA	No	ID=10-124471388-124471400-TA,10-124471400-124471410-AT,10-124471418-124471429-TA,10-124471420-124471542-TATATATATTTATATATTATATATATTTATATATT,10-124471437-124471446-TA,10-124471455-124471464-TA,10-124471472-124471481-TA,10-124471490-124471499-TA,10-124471507-124471516-TA,10-124471525-124471534-TA,10-124471535-124471544-TA,10-124471546-124471555-TA,10-124471556-124471568-TA,10-124471601-124471610-TA,10-124471629-124471638-TA,10-124471651-124471660-TA,10-124471667-124471676-TA,10-124471679-124471688-TA,10-124471699-124471708-TA,10-124471711-124471720-TA,10-124471725-124471736-TA,10-124471739-124471748-TA,10-124471751-124471764-TA;MOTIFS=TATATATATTTATATATTATATATATTTATATATT,TA,AT;STRUC=<VC33424>	HPRC,HGSVC,1KG-ONT	No	0.193	No	NA,NA	NA	NA
chr10:124471663	340615	INS	1132	0.9322	0.3226	8	LHPP(3.5133e-08,1.263)	NA	NA	NA	NA	NA	NA	NA	NA	No	ID=10-124471388-124471400-TA,10-124471400-124471410-AT,10-124471418-124471429-TA,10-124471420-124471542-TATATATATTTATATATTATATATATTTATATATT,10-124471437-124471446-TA,10-124471455-124471464-TA,10-124471472-124471481-TA,10-124471490-124471499-TA,10-124471507-124471516-TA,10-124471525-124471534-TA,10-124471535-124471544-TA,10-124471546-124471555-TA,10-124471556-124471568-TA,10-124471601-124471610-TA,10-124471629-124471638-TA,10-124471651-124471660-TA,10-124471667-124471676-TA,10-124471679-124471688-TA,10-124471699-124471708-TA,10-124471711-124471720-TA,10-124471725-124471736-TA,10-124471739-124471748-TA,10-124471751-124471764-TA;MOTIFS=TATATATATTTATATATTATATATATTTATATATT,TA,AT;STRUC=<VC33424>	HPRC,HGSVC,1KG-ONT	No	0.193	Yes	NA,NA	NA	NA
chr10:124471677	340616	INS	833	0.9338	0.2585	1	LHPP(3.5133e-08,1.263)	NA	NA	NA	NA	NA	NA	NA	NA	No	ID=10-124471388-124471400-TA,10-124471400-124471410-AT,10-124471418-124471429-TA,10-124471420-124471542-TATATATATTTATATATTATATATATTTATATATT,10-124471437-124471446-TA,10-124471455-124471464-TA,10-124471472-124471481-TA,10-124471490-124471499-TA,10-124471507-124471516-TA,10-124471525-124471534-TA,10-124471535-124471544-TA,10-124471546-124471555-TA,10-124471556-124471568-TA,10-124471601-124471610-TA,10-124471629-124471638-TA,10-124471651-124471660-TA,10-124471667-124471676-TA,10-124471679-124471688-TA,10-124471699-124471708-TA,10-124471711-124471720-TA,10-124471725-124471736-TA,10-124471739-124471748-TA,10-124471751-124471764-TA;MOTIFS=TATATATATTTATATATTATATATATTTATATATT,TA,AT;STRUC=<VC33424>	HPRC,HGSVC	No	0.193	No	NA,NA	NA	NA
chr10:124471727	340617	INS	1291	0.8229	0.6496	11	LHPP(3.5133e-08,1.263)	NA	NA	NA	NA	NA	NA	NA	NA	No	ID=10-124471388-124471400-TA,10-124471400-124471410-AT,10-124471418-124471429-TA,10-124471420-124471542-TATATATATTTATATATTATATATATTTATATATT,10-124471437-124471446-TA,10-124471455-124471464-TA,10-124471472-124471481-TA,10-124471490-124471499-TA,10-124471507-124471516-TA,10-124471525-124471534-TA,10-124471535-124471544-TA,10-124471546-124471555-TA,10-124471556-124471568-TA,10-124471601-124471610-TA,10-124471629-124471638-TA,10-124471651-124471660-TA,10-124471667-124471676-TA,10-124471679-124471688-TA,10-124471699-124471708-TA,10-124471711-124471720-TA,10-124471725-124471736-TA,10-124471739-124471748-TA,10-124471751-124471764-TA;MOTIFS=TATATATATTTATATATTATATATATTTATATATT,TA,AT;STRUC=<VC33424>	HPRC,HGSVC,1KG-ONT	No	0.193	Yes	NA,NA	NA	NA
chr10:124473212	340619	INS	87	0.8319	0.6313	1	LHPP(3.5133e-08,1.263)	NA	NA	NA	NA	NA	NA	NA	NA	No	NA	NA	No	2.095	No	NA,NA	NA	NA
chr10:124490921	340620	INS	160	0.8045	0.6967	1	LHPP(3.5133e-08,1.263)	NA	NA	NA	NA	NA	NA	NA	NA	No	NA	NA	No	0.216	No	NA,NA	NA	NA
chr10:124490985	340621	DEL	98	0.9296	0.4211	1	LHPP(3.5133e-08,1.263)	NA	NA	NA	NA	NA	NA	NA	NA	No	NA	NA	No	5.442	No	NA,NA	NA	NA
chr10:124499009	340622	DEL	4847	0.9185	0.3182	15	LHPP(3.5133e-08,1.263)	NA	NA	NA	NA	NA	NA	NA	CTCF_binding_site	No	ID=10-124499029-124499038-CAC;MOTIFS=CAC;STRUC=<TR517171>,ID=10-124499497-124499505-A;MOTIFS=A;STRUC=<TR517172>,ID=10-124500473-124500491-AGTAAT;MOTIFS=AGTAAT;STRUC=<TR517173>,ID=10-124500492-124500502-ATA;MOTIFS=ATA;STRUC=<TR517174>,ID=10-124500728-124500739-A;MOTIFS=A;STRUC=<TR517175>,ID=10-124501462-124501471-GTG;MOTIFS=GTG;STRUC=<TR517176>,ID=10-124501601-124501621-A;MOTIFS=A;STRUC=<TR517177>,ID=10-124502136-124502146-CAT;MOTIFS=CAT;STRUC=<TR517178>,ID=10-124502371-124502382-T;MOTIFS=T;STRUC=<TR517179>,ID=10-124502667-124502691-T;MOTIFS=T;STRUC=<TR517180>,ID=10-124503150-124503159-CCT;MOTIFS=CCT;STRUC=<TR517181>,ID=10-124503399-124503408-TTC;MOTIFS=TTC;STRUC=<TR517182>	NA	Yes	0.222	Yes	NA,NA	NA	NA
chr10:124506641	340623	INS	1175	0.8797	0.4462	5	LHPP(3.5133e-08,1.263)	NA	NA	NA	NA	NA	NA	NA	NA	No	NA	HGSVC	No	0.491	Yes	NA,NA	NA	NA
chr10:124506656	340624	INS	73	0.8873	0.4415	10	LHPP(3.5133e-08,1.263)	NA	NA	NA	NA	NA	NA	NA	NA	No	ID=10-124506818-124506825-G,10-124507480-124507504-GGGTAGACAGGATTTCAGGTGGGG,10-124507795-124507803-G;MOTIFS=G,GGGTAGACAGGATTTCAGGTGGGG;STRUC=<VC33426>	HPRC,HGSVC	No	0.491	Yes	NA,NA	NA	NA
chr10:124506656	340625	INS	97	0.8044	0.6785	10	LHPP(3.5133e-08,1.263)	NA	NA	NA	NA	NA	NA	NA	NA	No	ID=10-124506818-124506825-G,10-124507480-124507504-GGGTAGACAGGATTTCAGGTGGGG,10-124507795-124507803-G;MOTIFS=G,GGGTAGACAGGATTTCAGGTGGGG;STRUC=<VC33426>	HPRC,HGSVC	No	0.491	Yes	NA,NA	NA	NA
chr10:124506656	340626	DEL	73	0.8428	0.5969	18	LHPP(3.5133e-08,1.263)	NA	NA	NA	NA	NA	NA	NA	NA	No	ID=10-124506818-124506825-G,10-124507480-124507504-GGGTAGACAGGATTTCAGGTGGGG,10-124507795-124507803-G;MOTIFS=G,GGGTAGACAGGATTTCAGGTGGGG;STRUC=<VC33426>	HPRC,HGSVC,1KG-ONT	No	3.609	No	NA,NA	NA	NA
chr10:124506658	340627	DEL	219	0.8209	0.6524	9	LHPP(3.5133e-08,1.263)	NA	NA	NA	NA	NA	NA	NA	NA	No	ID=10-124506818-124506825-G,10-124507480-124507504-GGGTAGACAGGATTTCAGGTGGGG,10-124507795-124507803-G;MOTIFS=G,GGGTAGACAGGATTTCAGGTGGGG;STRUC=<VC33426>	HGSVC,1KG-ONT	No	1.271	Yes	NA,NA	NA	NA
chr10:124506670	340628	DEL	954	0.8149	0.6769	16	LHPP(3.5133e-08,1.263)	NA	NA	NA	NA	NA	NA	NA	NA	No	ID=10-124506818-124506825-G,10-124507480-124507504-GGGTAGACAGGATTTCAGGTGGGG,10-124507795-124507803-G;MOTIFS=G,GGGTAGACAGGATTTCAGGTGGGG;STRUC=<VC33426>	HGSVC	No	3.639	No	NA,NA	NA	NA
chr10:124506673	340629	DEL	170	0.8586	0.5224	2	LHPP(3.5133e-08,1.263)	NA	NA	NA	NA	NA	NA	NA	NA	No	ID=10-124506818-124506825-G,10-124507480-124507504-GGGTAGACAGGATTTCAGGTGGGG,10-124507795-124507803-G;MOTIFS=G,GGGTAGACAGGATTTCAGGTGGGG;STRUC=<VC33426>	HGSVC,1KG-ONT	No	1.19	Yes	NA,NA	NA	NA
chr10:124506675	340630	DEL	195	0.8263	0.6054	6	LHPP(3.5133e-08,1.263)	NA	NA	NA	NA	NA	NA	NA	NA	No	ID=10-124506818-124506825-G,10-124507480-124507504-GGGTAGACAGGATTTCAGGTGGGG,10-124507795-124507803-G;MOTIFS=G,GGGTAGACAGGATTTCAGGTGGGG;STRUC=<VC33426>	HGSVC,1KG-ONT	No	1.012	No	NA,NA	NA	NA
chr10:124506682	340631	DEL	560	0.8291	0.6679	26	LHPP(3.5133e-08,1.263)	NA	NA	NA	NA	NA	NA	NA	NA	No	ID=10-124506818-124506825-G,10-124507480-124507504-GGGTAGACAGGATTTCAGGTGGGG,10-124507795-124507803-G;MOTIFS=G,GGGTAGACAGGATTTCAGGTGGGG;STRUC=<VC33426>	HPRC,HGSVC,1KG-ONT	No	2.826	Yes	NA,NA	NA	NA
chr10:124506697	340633	DEL	121	0.8771	0.4814	1	LHPP(3.5133e-08,1.263)	NA	NA	NA	NA	NA	NA	NA	NA	No	ID=10-124506818-124506825-G,10-124507480-124507504-GGGTAGACAGGATTTCAGGTGGGG,10-124507795-124507803-G;MOTIFS=G,GGGTAGACAGGATTTCAGGTGGGG;STRUC=<VC33426>	HPRC,HGSVC,1KG-ONT	No	2.46	No	NA,NA	NA	NA
chr10:124506697	340634	DEL	240	0.8242	0.6412	5	LHPP(3.5133e-08,1.263)	NA	NA	NA	NA	NA	NA	NA	NA	No	ID=10-124506818-124506825-G,10-124507480-124507504-GGGTAGACAGGATTTCAGGTGGGG,10-124507795-124507803-G;MOTIFS=G,GGGTAGACAGGATTTCAGGTGGGG;STRUC=<VC33426>	HGSVC,1KG-ONT	No	1.021	No	NA,NA	NA	NA
chr10:124506715	340635	INS	1079	0.8447	0.5641	7	LHPP(3.5133e-08,1.263)	NA	NA	NA	NA	NA	NA	NA	NA	No	ID=10-124506818-124506825-G,10-124507480-124507504-GGGTAGACAGGATTTCAGGTGGGG,10-124507795-124507803-G;MOTIFS=G,GGGTAGACAGGATTTCAGGTGGGG;STRUC=<VC33426>	HGSVC	No	0.216	Yes	NA,NA	NA	NA
chr10:124506744	340636	INS	51	0.8402	0.6178	23	LHPP(3.5133e-08,1.263)	NA	NA	NA	NA	NA	NA	NA	NA	No	ID=10-124506818-124506825-G,10-124507480-124507504-GGGTAGACAGGATTTCAGGTGGGG,10-124507795-124507803-G;MOTIFS=G,GGGTAGACAGGATTTCAGGTGGGG;STRUC=<VC33426>	HPRC,HGSVC	No	0.216	Yes	NA,NA	NA	NA
chr10:124506775	340637	DEL	413	0.997	0.0092	8	LHPP(3.5133e-08,1.263)	NA	NA	NA	NA	NA	NA	NA	NA	No	ID=10-124506818-124506825-G,10-124507480-124507504-GGGTAGACAGGATTTCAGGTGGGG,10-124507795-124507803-G;MOTIFS=G,GGGTAGACAGGATTTCAGGTGGGG;STRUC=<VC33426>	HPRC,HGSVC,1KG-ONT	No	4.426	Yes	NA,NA	NA	NA
chr10:124506795	340640	INS	313	0.8924	0.3821	1	LHPP(3.5133e-08,1.263)	NA	NA	NA	NA	NA	NA	NA	NA	No	ID=10-124506818-124506825-G,10-124507480-124507504-GGGTAGACAGGATTTCAGGTGGGG,10-124507795-124507803-G;MOTIFS=G,GGGTAGACAGGATTTCAGGTGGGG;STRUC=<VC33426>	HPRC,HGSVC,1KG-ONT	No	0.216	No	NA,NA	NA	NA
chr10:124506795	340641	DEL	95	0.8043	0.6943	7	LHPP(3.5133e-08,1.263)	NA	NA	NA	NA	NA	NA	NA	NA	No	ID=10-124506818-124506825-G,10-124507480-124507504-GGGTAGACAGGATTTCAGGTGGGG,10-124507795-124507803-G;MOTIFS=G,GGGTAGACAGGATTTCAGGTGGGG;STRUC=<VC33426>	HPRC,HGSVC,1KG-ONT	No	3.523	No	NA,NA	NA	NA
chr10:124506798	340642	INS	999	0.802	0.6956	4	LHPP(3.5133e-08,1.263)	NA	NA	NA	NA	NA	NA	NA	NA	No	ID=10-124506818-124506825-G,10-124507480-124507504-GGGTAGACAGGATTTCAGGTGGGG,10-124507795-124507803-G;MOTIFS=G,GGGTAGACAGGATTTCAGGTGGGG;STRUC=<VC33426>	HPRC,HGSVC,1KG-ONT	No	0.216	Yes	NA,NA	NA	NA
chr10:124506818	340643	INS	868	0.8226	0.6864	1	LHPP(3.5133e-08,1.263)	NA	NA	NA	NA	NA	NA	NA	NA	No	ID=10-124506818-124506825-G,10-124507480-124507504-GGGTAGACAGGATTTCAGGTGGGG,10-124507795-124507803-G;MOTIFS=G,GGGTAGACAGGATTTCAGGTGGGG;STRUC=<VC33426>	HPRC,HGSVC,1KG-ONT	No	0.216	Yes	NA,NA	NA	NA
chr10:124506820	340644	DEL	70	0.8261	0.6507	9	LHPP(3.5133e-08,1.263)	NA	NA	NA	NA	NA	NA	NA	NA	No	ID=10-124506818-124506825-G,10-124507480-124507504-GGGTAGACAGGATTTCAGGTGGGG,10-124507795-124507803-G;MOTIFS=G,GGGTAGACAGGATTTCAGGTGGGG;STRUC=<VC33426>	HPRC,HGSVC,1KG-ONT	No	2.78	No	NA,NA	NA	NA
chr10:124506842	340645	INS	465	0.8949	0.3929	6	LHPP(3.5133e-08,1.263)	NA	NA	NA	NA	NA	NA	NA	NA	No	ID=10-124506818-124506825-G,10-124507480-124507504-GGGTAGACAGGATTTCAGGTGGGG,10-124507795-124507803-G;MOTIFS=G,GGGTAGACAGGATTTCAGGTGGGG;STRUC=<VC33426>	HPRC,HGSVC,1KG-ONT	No	0.216	No	NA,NA	NA	NA
chr10:124506843	340646	INS	50	0.834	0.648	4	LHPP(3.5133e-08,1.263)	NA	NA	NA	NA	NA	NA	NA	NA	No	ID=10-124506818-124506825-G,10-124507480-124507504-GGGTAGACAGGATTTCAGGTGGGG,10-124507795-124507803-G;MOTIFS=G,GGGTAGACAGGATTTCAGGTGGGG;STRUC=<VC33426>	HPRC,HGSVC	No	0.216	Yes	NA,NA	NA	NA
chr10:124506847	340647	INS	196	0.8635	0.5067	1	LHPP(3.5133e-08,1.263)	NA	NA	NA	NA	NA	NA	NA	NA	No	ID=10-124506818-124506825-G,10-124507480-124507504-GGGTAGACAGGATTTCAGGTGGGG,10-124507795-124507803-G;MOTIFS=G,GGGTAGACAGGATTTCAGGTGGGG;STRUC=<VC33426>	HPRC,HGSVC,1KG-ONT	No	0.216	No	NA,NA	NA	NA
chr10:124506864	340649	INS	245	0.841	0.6612	4	LHPP(3.5133e-08,1.263)	NA	NA	NA	NA	NA	NA	NA	NA	No	ID=10-124506818-124506825-G,10-124507480-124507504-GGGTAGACAGGATTTCAGGTGGGG,10-124507795-124507803-G;MOTIFS=G,GGGTAGACAGGATTTCAGGTGGGG;STRUC=<VC33426>	HPRC,HGSVC	No	0.216	No	NA,NA	NA	NA
chr10:124506866	340650	DEL	145	0.904	0.3345	12	LHPP(3.5133e-08,1.263)	NA	NA	NA	NA	NA	NA	NA	NA	No	ID=10-124506818-124506825-G,10-124507480-124507504-GGGTAGACAGGATTTCAGGTGGGG,10-124507795-124507803-G;MOTIFS=G,GGGTAGACAGGATTTCAGGTGGGG;STRUC=<VC33426>	HGSVC,1KG-ONT	No	0.741	Yes	NA,NA	NA	NA
chr10:124506913	340652	DEL	169	0.8288	0.6446	7	LHPP(3.5133e-08,1.263)	NA	NA	NA	NA	NA	NA	NA	NA	No	ID=10-124506818-124506825-G,10-124507480-124507504-GGGTAGACAGGATTTCAGGTGGGG,10-124507795-124507803-G;MOTIFS=G,GGGTAGACAGGATTTCAGGTGGGG;STRUC=<VC33426>	HGSVC,1KG-ONT	No	1.312	Yes	NA,NA	NA	NA
chr10:124506917	340653	DEL	317	0.8253	0.6436	3	LHPP(3.5133e-08,1.263)	NA	NA	NA	NA	NA	NA	NA	NA	No	ID=10-124506818-124506825-G,10-124507480-124507504-GGGTAGACAGGATTTCAGGTGGGG,10-124507795-124507803-G;MOTIFS=G,GGGTAGACAGGATTTCAGGTGGGG;STRUC=<VC33426>	HPRC,HGSVC,1KG-ONT	No	2.675	No	NA,NA	NA	NA
chr10:124506920	340654	INS	294	0.8019	0.6876	2	LHPP(3.5133e-08,1.263)	NA	NA	NA	NA	NA	NA	NA	NA	No	ID=10-124506818-124506825-G,10-124507480-124507504-GGGTAGACAGGATTTCAGGTGGGG,10-124507795-124507803-G;MOTIFS=G,GGGTAGACAGGATTTCAGGTGGGG;STRUC=<VC33426>	HPRC,HGSVC,1KG-ONT	No	0.216	No	NA,NA	NA	NA
chr10:124506928	340655	INS	981	0.8524	0.5595	3	LHPP(3.5133e-08,1.263)	NA	NA	NA	NA	NA	NA	NA	NA	No	ID=10-124506818-124506825-G,10-124507480-124507504-GGGTAGACAGGATTTCAGGTGGGG,10-124507795-124507803-G;MOTIFS=G,GGGTAGACAGGATTTCAGGTGGGG;STRUC=<VC33426>	HPRC,HGSVC,1KG-ONT	No	0.216	Yes	NA,NA	NA	NA
chr10:124506938	340656	INS	220	0.8275	0.616	7	LHPP(3.5133e-08,1.263)	NA	NA	NA	NA	NA	NA	NA	NA	No	ID=10-124506818-124506825-G,10-124507480-124507504-GGGTAGACAGGATTTCAGGTGGGG,10-124507795-124507803-G;MOTIFS=G,GGGTAGACAGGATTTCAGGTGGGG;STRUC=<VC33426>	HPRC,HGSVC	No	0.091	No	NA,NA	NA	NA
chr10:124506939	340657	INS	612	0.8592	0.5261	9	LHPP(3.5133e-08,1.263)	NA	NA	NA	NA	NA	NA	NA	NA	No	ID=10-124506818-124506825-G,10-124507480-124507504-GGGTAGACAGGATTTCAGGTGGGG,10-124507795-124507803-G;MOTIFS=G,GGGTAGACAGGATTTCAGGTGGGG;STRUC=<VC33426>	HPRC,HGSVC,1KG-ONT	No	0.091	Yes	NA,NA	NA	NA
chr10:124506962	340658	INS	123	0.814	0.6797	2	LHPP(3.5133e-08,1.263)	NA	NA	NA	NA	NA	NA	NA	NA	No	ID=10-124506818-124506825-G,10-124507480-124507504-GGGTAGACAGGATTTCAGGTGGGG,10-124507795-124507803-G;MOTIFS=G,GGGTAGACAGGATTTCAGGTGGGG;STRUC=<VC33426>	HPRC,HGSVC,1KG-ONT	No	0.216	No	NA,NA	NA	NA
chr10:124506965	340659	INS	855	0.8361	0.6149	1	LHPP(3.5133e-08,1.263)	NA	NA	NA	NA	NA	NA	NA	NA	No	ID=10-124506818-124506825-G,10-124507480-124507504-GGGTAGACAGGATTTCAGGTGGGG,10-124507795-124507803-G;MOTIFS=G,GGGTAGACAGGATTTCAGGTGGGG;STRUC=<VC33426>	HPRC,HGSVC,1KG-ONT	No	0.216	No	NA,NA	NA	NA
chr10:124506987	340660	INS	562	0.7963	0.6973	3	LHPP(3.5133e-08,1.263)	NA	NA	NA	NA	NA	NA	NA	NA	No	ID=10-124506818-124506825-G,10-124507480-124507504-GGGTAGACAGGATTTCAGGTGGGG,10-124507795-124507803-G;MOTIFS=G,GGGTAGACAGGATTTCAGGTGGGG;STRUC=<VC33426>	HPRC,HGSVC,1KG-ONT	No	4.857	No	NA,NA	NA	NA
chr10:124506987	340661	INS	267	0.8884	0.3959	4	LHPP(3.5133e-08,1.263)	NA	NA	NA	NA	NA	NA	NA	NA	No	ID=10-124506818-124506825-G,10-124507480-124507504-GGGTAGACAGGATTTCAGGTGGGG,10-124507795-124507803-G;MOTIFS=G,GGGTAGACAGGATTTCAGGTGGGG;STRUC=<VC33426>	HPRC,HGSVC,1KG-ONT	No	4.857	Yes	NA,NA	NA	NA
chr10:124507001	340662	DEL	785	0.818	0.6575	13	LHPP(3.5133e-08,1.263)	NA	NA	NA	NA	NA	NA	NA	NA	No	ID=10-124506818-124506825-G,10-124507480-124507504-GGGTAGACAGGATTTCAGGTGGGG,10-124507795-124507803-G;MOTIFS=G,GGGTAGACAGGATTTCAGGTGGGG;STRUC=<VC33426>	HGSVC,1KG-ONT	No	2.999	No	NA,NA	NA	NA
chr10:124507010	340668	INS	2940	0.9106	0.6153	16	LHPP(3.5133e-08,1.263)	NA	NA	NA	NA	NA	NA	NA	NA	No	ID=10-124506818-124506825-G,10-124507480-124507504-GGGTAGACAGGATTTCAGGTGGGG,10-124507795-124507803-G;MOTIFS=G,GGGTAGACAGGATTTCAGGTGGGG;STRUC=<VC33426>	HPRC,HGSVC	No	0.198	Yes	NA,NA	NA	NA
chr10:124507010	340667	INS	1261	0.8117	0.671	7	LHPP(3.5133e-08,1.263)	NA	NA	NA	NA	NA	NA	NA	NA	No	ID=10-124506818-124506825-G,10-124507480-124507504-GGGTAGACAGGATTTCAGGTGGGG,10-124507795-124507803-G;MOTIFS=G,GGGTAGACAGGATTTCAGGTGGGG;STRUC=<VC33426>	HPRC,HGSVC,1KG-ONT	No	0.198	Yes	NA,NA	NA	NA
chr10:124507010	340666	INS	2027	0.835	0.6056	31	LHPP(3.5133e-08,1.263)	NA	NA	NA	NA	NA	NA	NA	NA	No	ID=10-124506818-124506825-G,10-124507480-124507504-GGGTAGACAGGATTTCAGGTGGGG,10-124507795-124507803-G;MOTIFS=G,GGGTAGACAGGATTTCAGGTGGGG;STRUC=<VC33426>	HPRC,HGSVC,1KG-ONT	No	0.198	Yes	NA,NA	NA	NA
chr10:124507010	340665	INS	317	0.9349	0.2515	3	LHPP(3.5133e-08,1.263)	NA	NA	NA	NA	NA	NA	NA	NA	No	ID=10-124506818-124506825-G,10-124507480-124507504-GGGTAGACAGGATTTCAGGTGGGG,10-124507795-124507803-G;MOTIFS=G,GGGTAGACAGGATTTCAGGTGGGG;STRUC=<VC33426>	HPRC,HGSVC,1KG-ONT	No	0.198	Yes	NA,NA	NA	NA
chr10:124507010	340664	INS	1364	0.8698	0.4841	17	LHPP(3.5133e-08,1.263)	NA	NA	NA	NA	NA	NA	NA	NA	No	ID=10-124506818-124506825-G,10-124507480-124507504-GGGTAGACAGGATTTCAGGTGGGG,10-124507795-124507803-G;MOTIFS=G,GGGTAGACAGGATTTCAGGTGGGG;STRUC=<VC33426>	HPRC,HGSVC,1KG-ONT	No	0.198	Yes	NA,NA	NA	NA
chr10:124507010	340663	INS	74	0.8379	0.5961	1	LHPP(3.5133e-08,1.263)	NA	NA	NA	NA	NA	NA	NA	NA	No	ID=10-124506818-124506825-G,10-124507480-124507504-GGGTAGACAGGATTTCAGGTGGGG,10-124507795-124507803-G;MOTIFS=G,GGGTAGACAGGATTTCAGGTGGGG;STRUC=<VC33426>	HPRC,HGSVC	No	0.198	Yes	NA,NA	NA	NA
chr10:124507011	340669	INS	999	0.8202	0.6597	2	LHPP(3.5133e-08,1.263)	NA	NA	NA	NA	NA	NA	NA	NA	No	ID=10-124506818-124506825-G,10-124507480-124507504-GGGTAGACAGGATTTCAGGTGGGG,10-124507795-124507803-G;MOTIFS=G,GGGTAGACAGGATTTCAGGTGGGG;STRUC=<VC33426>	HPRC,HGSVC,1KG-ONT	No	0.198	No	NA,NA	NA	NA
chr10:124507013	340670	DEL	192	0.8407	0.6163	6	LHPP(3.5133e-08,1.263)	NA	NA	NA	NA	NA	NA	NA	NA	No	ID=10-124506818-124506825-G,10-124507480-124507504-GGGTAGACAGGATTTCAGGTGGGG,10-124507795-124507803-G;MOTIFS=G,GGGTAGACAGGATTTCAGGTGGGG;STRUC=<VC33426>	HGSVC,1KG-ONT	No	0.95	No	NA,NA	NA	NA
chr10:124507025	340672	INS	320	0.9071	0.34	1	LHPP(3.5133e-08,1.263)	NA	NA	NA	NA	NA	NA	NA	NA	No	ID=10-124506818-124506825-G,10-124507480-124507504-GGGTAGACAGGATTTCAGGTGGGG,10-124507795-124507803-G;MOTIFS=G,GGGTAGACAGGATTTCAGGTGGGG;STRUC=<VC33426>	HPRC,HGSVC,1KG-ONT	No	0.198	No	NA,NA	NA	NA
chr10:124507036	340673	INS	4262	0.7895	0.6966	17	LHPP(3.5133e-08,1.263)	NA	NA	NA	NA	NA	NA	NA	NA	No	ID=10-124506818-124506825-G,10-124507480-124507504-GGGTAGACAGGATTTCAGGTGGGG,10-124507795-124507803-G;MOTIFS=G,GGGTAGACAGGATTTCAGGTGGGG;STRUC=<VC33426>	HGSVC	No	0.198	Yes	NA,NA	NA	NA
chr10:124507036	340674	INS	97	0.8318	0.6443	3	LHPP(3.5133e-08,1.263)	NA	NA	NA	NA	NA	NA	NA	NA	No	ID=10-124506818-124506825-G,10-124507480-124507504-GGGTAGACAGGATTTCAGGTGGGG,10-124507795-124507803-G;MOTIFS=G,GGGTAGACAGGATTTCAGGTGGGG;STRUC=<VC33426>	HPRC,HGSVC	No	0.198	No	NA,NA	NA	NA
chr10:124507060	340675	INS	859	0.8685	0.5161	5	LHPP(3.5133e-08,1.263)	NA	NA	NA	NA	NA	NA	NA	NA	No	ID=10-124506818-124506825-G,10-124507480-124507504-GGGTAGACAGGATTTCAGGTGGGG,10-124507795-124507803-G;MOTIFS=G,GGGTAGACAGGATTTCAGGTGGGG;STRUC=<VC33426>	HPRC,HGSVC,1KG-ONT	No	0.09	No	NA,NA	NA	NA
chr10:124507060	340676	INS	99	0.849	0.5642	2	LHPP(3.5133e-08,1.263)	NA	NA	NA	NA	NA	NA	NA	NA	No	ID=10-124506818-124506825-G,10-124507480-124507504-GGGTAGACAGGATTTCAGGTGGGG,10-124507795-124507803-G;MOTIFS=G,GGGTAGACAGGATTTCAGGTGGGG;STRUC=<VC33426>	HPRC,HGSVC	No	0.09	No	NA,NA	NA	NA
chr10:124507062	340677	INS	1441	0.8238	0.6587	26	LHPP(3.5133e-08,1.263)	NA	NA	NA	NA	NA	NA	NA	NA	No	ID=10-124506818-124506825-G,10-124507480-124507504-GGGTAGACAGGATTTCAGGTGGGG,10-124507795-124507803-G;MOTIFS=G,GGGTAGACAGGATTTCAGGTGGGG;STRUC=<VC33426>	HPRC,HGSVC,1KG-ONT	No	0.09	Yes	NA,NA	NA	NA
chr10:124507063	340679	INS	1743	0.8046	0.6907	26	LHPP(3.5133e-08,1.263)	NA	NA	NA	NA	NA	NA	NA	NA	No	ID=10-124506818-124506825-G,10-124507480-124507504-GGGTAGACAGGATTTCAGGTGGGG,10-124507795-124507803-G;MOTIFS=G,GGGTAGACAGGATTTCAGGTGGGG;STRUC=<VC33426>	HPRC,HGSVC,1KG-ONT	No	0.198	Yes	NA,NA	NA	NA
chr10:124507063	340680	INS	1622	0.8835	0.425	29	LHPP(3.5133e-08,1.263)	NA	NA	NA	NA	NA	NA	NA	NA	No	ID=10-124506818-124506825-G,10-124507480-124507504-GGGTAGACAGGATTTCAGGTGGGG,10-124507795-124507803-G;MOTIFS=G,GGGTAGACAGGATTTCAGGTGGGG;STRUC=<VC33426>	HPRC,HGSVC,1KG-ONT	No	0.198	Yes	NA,NA	NA	NA
chr10:124507063	340678	INS	1472	0.8216	0.6847	10	LHPP(3.5133e-08,1.263)	NA	NA	NA	NA	NA	NA	NA	NA	No	ID=10-124506818-124506825-G,10-124507480-124507504-GGGTAGACAGGATTTCAGGTGGGG,10-124507795-124507803-G;MOTIFS=G,GGGTAGACAGGATTTCAGGTGGGG;STRUC=<VC33426>	HPRC,HGSVC,1KG-ONT	No	0.198	Yes	NA,NA	NA	NA
chr10:124507064	340681	DEL	170	0.8339	0.6078	15	LHPP(3.5133e-08,1.263)	NA	NA	NA	NA	NA	NA	NA	NA	No	ID=10-124506818-124506825-G,10-124507480-124507504-GGGTAGACAGGATTTCAGGTGGGG,10-124507795-124507803-G;MOTIFS=G,GGGTAGACAGGATTTCAGGTGGGG;STRUC=<VC33426>	HGSVC,1KG-ONT	No	0.911	No	NA,NA	NA	NA
chr10:124507082	340683	INS	743	0.8947	0.3618	5	LHPP(3.5133e-08,1.263)	NA	NA	NA	NA	NA	NA	NA	NA	No	ID=10-124506818-124506825-G,10-124507480-124507504-GGGTAGACAGGATTTCAGGTGGGG,10-124507795-124507803-G;MOTIFS=G,GGGTAGACAGGATTTCAGGTGGGG;STRUC=<VC33426>	HPRC,HGSVC,1KG-ONT	No	0.09	Yes	NA,NA	NA	NA
chr10:124507083	340684	INS	149	0.8221	0.6436	4	LHPP(3.5133e-08,1.263)	NA	NA	NA	NA	NA	NA	NA	NA	No	ID=10-124506818-124506825-G,10-124507480-124507504-GGGTAGACAGGATTTCAGGTGGGG,10-124507795-124507803-G;MOTIFS=G,GGGTAGACAGGATTTCAGGTGGGG;STRUC=<VC33426>	HPRC,HGSVC,1KG-ONT	No	0.09	No	NA,NA	NA	NA
chr10:124507083	340685	INS	929	0.8102	0.6664	11	LHPP(3.5133e-08,1.263)	NA	NA	NA	NA	NA	NA	NA	NA	No	ID=10-124506818-124506825-G,10-124507480-124507504-GGGTAGACAGGATTTCAGGTGGGG,10-124507795-124507803-G;MOTIFS=G,GGGTAGACAGGATTTCAGGTGGGG;STRUC=<VC33426>	HPRC,HGSVC,1KG-ONT	No	0.09	Yes	NA,NA	NA	NA
chr10:124507084	340686	INS	148	0.8499	0.5619	1	LHPP(3.5133e-08,1.263)	NA	NA	NA	NA	NA	NA	NA	NA	No	ID=10-124506818-124506825-G,10-124507480-124507504-GGGTAGACAGGATTTCAGGTGGGG,10-124507795-124507803-G;MOTIFS=G,GGGTAGACAGGATTTCAGGTGGGG;STRUC=<VC33426>	HPRC,HGSVC,1KG-ONT	No	0.09	No	NA,NA	NA	NA
chr10:124507087	340687	INS	1079	0.824	0.6562	15	LHPP(3.5133e-08,1.263)	NA	NA	NA	NA	NA	NA	NA	NA	No	ID=10-124506818-124506825-G,10-124507480-124507504-GGGTAGACAGGATTTCAGGTGGGG,10-124507795-124507803-G;MOTIFS=G,GGGTAGACAGGATTTCAGGTGGGG;STRUC=<VC33426>	HPRC,HGSVC	No	0.09	No	NA,NA	NA	NA
chr10:124507105	340688	INS	170	0.8791	0.4483	3	LHPP(3.5133e-08,1.263)	NA	NA	NA	NA	NA	NA	NA	NA	No	ID=10-124506818-124506825-G,10-124507480-124507504-GGGTAGACAGGATTTCAGGTGGGG,10-124507795-124507803-G;MOTIFS=G,GGGTAGACAGGATTTCAGGTGGGG;STRUC=<VC33426>	HPRC,HGSVC,1KG-ONT	No	0.169	Yes	NA,NA	NA	NA
chr10:124507107	340689	DEL	148	0.8015	0.6772	4	LHPP(3.5133e-08,1.263)	NA	NA	NA	NA	NA	NA	NA	NA	No	ID=10-124506818-124506825-G,10-124507480-124507504-GGGTAGACAGGATTTCAGGTGGGG,10-124507795-124507803-G;MOTIFS=G,GGGTAGACAGGATTTCAGGTGGGG;STRUC=<VC33426>	HGSVC,1KG-ONT	No	0.712	No	NA,NA	NA	NA
chr10:124507108	340690	INS	1001	0.7987	0.699	11	LHPP(3.5133e-08,1.263)	NA	NA	NA	NA	NA	NA	NA	NA	No	ID=10-124506818-124506825-G,10-124507480-124507504-GGGTAGACAGGATTTCAGGTGGGG,10-124507795-124507803-G;MOTIFS=G,GGGTAGACAGGATTTCAGGTGGGG;STRUC=<VC33426>	HPRC,HGSVC,1KG-ONT	No	0.169	Yes	NA,NA	NA	NA
chr10:124507108	340692	DEL	640	0.8645	0.5116	23	LHPP(3.5133e-08,1.263)	NA	NA	NA	NA	NA	NA	NA	NA	No	ID=10-124506818-124506825-G,10-124507480-124507504-GGGTAGACAGGATTTCAGGTGGGG,10-124507795-124507803-G;MOTIFS=G,GGGTAGACAGGATTTCAGGTGGGG;STRUC=<VC33426>	HPRC,HGSVC,1KG-ONT	No	3.218	No	NA,NA	NA	NA
chr10:124507108	340691	INS	1713	0.8784	0.4338	23	LHPP(3.5133e-08,1.263)	NA	NA	NA	NA	NA	NA	NA	NA	No	ID=10-124506818-124506825-G,10-124507480-124507504-GGGTAGACAGGATTTCAGGTGGGG,10-124507795-124507803-G;MOTIFS=G,GGGTAGACAGGATTTCAGGTGGGG;STRUC=<VC33426>	HPRC,HGSVC,1KG-ONT	No	0.169	Yes	NA,NA	NA	NA
chr10:124507114	340693	INS	75	0.82	0.6715	2	LHPP(3.5133e-08,1.263)	NA	NA	NA	NA	NA	NA	NA	NA	No	ID=10-124506818-124506825-G,10-124507480-124507504-GGGTAGACAGGATTTCAGGTGGGG,10-124507795-124507803-G;MOTIFS=G,GGGTAGACAGGATTTCAGGTGGGG;STRUC=<VC33426>	HPRC,HGSVC	No	2.103	No	NA,NA	NA	NA
chr10:124507121	340694	DEL	98	0.8197	0.6653	8	LHPP(3.5133e-08,1.263)	NA	NA	NA	NA	NA	NA	NA	NA	No	ID=10-124506818-124506825-G,10-124507480-124507504-GGGTAGACAGGATTTCAGGTGGGG,10-124507795-124507803-G;MOTIFS=G,GGGTAGACAGGATTTCAGGTGGGG;STRUC=<VC33426>	HPRC,HGSVC,1KG-ONT	No	1.283	Yes	NA,NA	NA	NA
chr10:124507122	340695	DEL	270	0.929	0.3122	26	LHPP(3.5133e-08,1.263)	NA	NA	NA	NA	NA	NA	NA	NA	No	ID=10-124506818-124506825-G,10-124507480-124507504-GGGTAGACAGGATTTCAGGTGGGG,10-124507795-124507803-G;MOTIFS=G,GGGTAGACAGGATTTCAGGTGGGG;STRUC=<VC33426>	HPRC,HGSVC,1KG-ONT	No	0.675	No	NA,NA	NA	NA
chr10:124507132	340696	INS	762	0.8315	0.6152	8	LHPP(3.5133e-08,1.263)	NA	NA	NA	NA	NA	NA	NA	NA	No	ID=10-124506818-124506825-G,10-124507480-124507504-GGGTAGACAGGATTTCAGGTGGGG,10-124507795-124507803-G;MOTIFS=G,GGGTAGACAGGATTTCAGGTGGGG;STRUC=<VC33426>	HPRC,HGSVC,1KG-ONT	No	0.198	Yes	NA,NA	NA	NA
chr10:124507136	340697	INS	1402	0.8082	0.6832	10	LHPP(3.5133e-08,1.263)	NA	NA	NA	NA	NA	NA	NA	NA	No	ID=10-124506818-124506825-G,10-124507480-124507504-GGGTAGACAGGATTTCAGGTGGGG,10-124507795-124507803-G;MOTIFS=G,GGGTAGACAGGATTTCAGGTGGGG;STRUC=<VC33426>	HPRC,HGSVC,1KG-ONT	No	0.198	Yes	NA,NA	NA	NA
chr10:124507139	340702	INS	634	0.874	0.5329	7	LHPP(3.5133e-08,1.263)	NA	NA	NA	NA	NA	NA	NA	NA	No	ID=10-124506818-124506825-G,10-124507480-124507504-GGGTAGACAGGATTTCAGGTGGGG,10-124507795-124507803-G;MOTIFS=G,GGGTAGACAGGATTTCAGGTGGGG;STRUC=<VC33426>	HPRC,HGSVC,1KG-ONT	No	0.198	No	NA,NA	NA	NA
chr10:124507139	340701	INS	3448	0.8733	0.5707	9	LHPP(3.5133e-08,1.263)	NA	NA	NA	NA	NA	NA	NA	NA	No	ID=10-124506818-124506825-G,10-124507480-124507504-GGGTAGACAGGATTTCAGGTGGGG,10-124507795-124507803-G;MOTIFS=G,GGGTAGACAGGATTTCAGGTGGGG;STRUC=<VC33426>	HPRC,HGSVC	No	0.198	No	NA,NA	NA	NA
chr10:124507139	340700	INS	1596	0.814	0.6599	20	LHPP(3.5133e-08,1.263)	NA	NA	NA	NA	NA	NA	NA	NA	No	ID=10-124506818-124506825-G,10-124507480-124507504-GGGTAGACAGGATTTCAGGTGGGG,10-124507795-124507803-G;MOTIFS=G,GGGTAGACAGGATTTCAGGTGGGG;STRUC=<VC33426>	HPRC,HGSVC,1KG-ONT	No	0.198	Yes	NA,NA	NA	NA
chr10:124507139	340698	INS	2180	0.8485	0.587	43	LHPP(3.5133e-08,1.263)	NA	NA	NA	NA	NA	NA	NA	NA	No	ID=10-124506818-124506825-G,10-124507480-124507504-GGGTAGACAGGATTTCAGGTGGGG,10-124507795-124507803-G;MOTIFS=G,GGGTAGACAGGATTTCAGGTGGGG;STRUC=<VC33426>	HPRC,HGSVC,1KG-ONT	No	0.198	Yes	NA,NA	NA	NA
chr10:124507139	340699	INS	2481	0.8942	0.3925	20	LHPP(3.5133e-08,1.263)	NA	NA	NA	NA	NA	NA	NA	NA	No	ID=10-124506818-124506825-G,10-124507480-124507504-GGGTAGACAGGATTTCAGGTGGGG,10-124507795-124507803-G;MOTIFS=G,GGGTAGACAGGATTTCAGGTGGGG;STRUC=<VC33426>	HPRC,HGSVC	No	0.198	Yes	NA,NA	NA	NA
chr10:124507157	340703	INS	198	0.8713	0.5106	5	LHPP(3.5133e-08,1.263)	NA	NA	NA	NA	NA	NA	NA	NA	No	ID=10-124506818-124506825-G,10-124507480-124507504-GGGTAGACAGGATTTCAGGTGGGG,10-124507795-124507803-G;MOTIFS=G,GGGTAGACAGGATTTCAGGTGGGG;STRUC=<VC33426>	HPRC,HGSVC,1KG-ONT	No	0.169	Yes	NA,NA	NA	NA
chr10:124507205	340704	DEL	320	0.9022	0.4174	50	LHPP(3.5133e-08,1.263)	NA	NA	NA	NA	NA	NA	NA	NA	No	ID=10-124506818-124506825-G,10-124507480-124507504-GGGTAGACAGGATTTCAGGTGGGG,10-124507795-124507803-G;MOTIFS=G,GGGTAGACAGGATTTCAGGTGGGG;STRUC=<VC33426>	HPRC,HGSVC,1KG-ONT	No	3.179	Yes	NA,NA	NA	NA
chr10:124507210	340705	DEL	98	0.8325	0.6261	14	LHPP(3.5133e-08,1.263)	NA	NA	NA	NA	NA	NA	NA	NA	No	ID=10-124506818-124506825-G,10-124507480-124507504-GGGTAGACAGGATTTCAGGTGGGG,10-124507795-124507803-G;MOTIFS=G,GGGTAGACAGGATTTCAGGTGGGG;STRUC=<VC33426>	HPRC,HGSVC,1KG-ONT	No	1.783	No	NA,NA	NA	NA
chr10:124507216	340706	INS	342	0.8203	0.6717	3	LHPP(3.5133e-08,1.263)	NA	NA	NA	NA	NA	NA	NA	NA	No	ID=10-124506818-124506825-G,10-124507480-124507504-GGGTAGACAGGATTTCAGGTGGGG,10-124507795-124507803-G;MOTIFS=G,GGGTAGACAGGATTTCAGGTGGGG;STRUC=<VC33426>	HPRC,HGSVC,1KG-ONT	No	0.039	No	NA,NA	NA	NA
chr10:124507229	340707	INS	1198	0.9089	0.5706	15	LHPP(3.5133e-08,1.263)	NA	NA	NA	NA	NA	NA	NA	NA	No	ID=10-124506818-124506825-G,10-124507480-124507504-GGGTAGACAGGATTTCAGGTGGGG,10-124507795-124507803-G;MOTIFS=G,GGGTAGACAGGATTTCAGGTGGGG;STRUC=<VC33426>	HPRC,HGSVC,1KG-ONT	No	0.039	Yes	NA,NA	NA	NA
chr10:124507233	340708	INS	79	0.822	0.6505	5	LHPP(3.5133e-08,1.263)	NA	NA	NA	NA	NA	NA	NA	NA	No	ID=10-124506818-124506825-G,10-124507480-124507504-GGGTAGACAGGATTTCAGGTGGGG,10-124507795-124507803-G;MOTIFS=G,GGGTAGACAGGATTTCAGGTGGGG;STRUC=<VC33426>	HPRC,HGSVC	No	0.039	No	NA,NA	NA	NA
chr10:124507234	340713	INS	514	0.8564	0.6015	2	LHPP(3.5133e-08,1.263)	NA	NA	NA	NA	NA	NA	NA	NA	No	ID=10-124506818-124506825-G,10-124507480-124507504-GGGTAGACAGGATTTCAGGTGGGG,10-124507795-124507803-G;MOTIFS=G,GGGTAGACAGGATTTCAGGTGGGG;STRUC=<VC33426>	HPRC,HGSVC,1KG-ONT	No	0.039	No	NA,NA	NA	NA
chr10:124507234	340712	INS	1302	0.8949	0.4049	12	LHPP(3.5133e-08,1.263)	NA	NA	NA	NA	NA	NA	NA	NA	No	ID=10-124506818-124506825-G,10-124507480-124507504-GGGTAGACAGGATTTCAGGTGGGG,10-124507795-124507803-G;MOTIFS=G,GGGTAGACAGGATTTCAGGTGGGG;STRUC=<VC33426>	HPRC,HGSVC,1KG-ONT	No	0.039	Yes	NA,NA	NA	NA
chr10:124507234	340711	INS	149	0.8325	0.6618	1	LHPP(3.5133e-08,1.263)	NA	NA	NA	NA	NA	NA	NA	NA	No	ID=10-124506818-124506825-G,10-124507480-124507504-GGGTAGACAGGATTTCAGGTGGGG,10-124507795-124507803-G;MOTIFS=G,GGGTAGACAGGATTTCAGGTGGGG;STRUC=<VC33426>	HPRC,HGSVC,1KG-ONT	No	0.039	No	NA,NA	NA	NA
chr10:124507234	340710	INS	98	0.8669	0.5044	7	LHPP(3.5133e-08,1.263)	NA	NA	NA	NA	NA	NA	NA	NA	No	ID=10-124506818-124506825-G,10-124507480-124507504-GGGTAGACAGGATTTCAGGTGGGG,10-124507795-124507803-G;MOTIFS=G,GGGTAGACAGGATTTCAGGTGGGG;STRUC=<VC33426>	HPRC,HGSVC	No	0.039	No	NA,NA	NA	NA
chr10:124507236	340715	INS	2384	0.8393	0.6348	40	LHPP(3.5133e-08,1.263)	NA	NA	NA	NA	NA	NA	NA	NA	No	ID=10-124506818-124506825-G,10-124507480-124507504-GGGTAGACAGGATTTCAGGTGGGG,10-124507795-124507803-G;MOTIFS=G,GGGTAGACAGGATTTCAGGTGGGG;STRUC=<VC33426>	HPRC,HGSVC	No	0.039	Yes	NA,NA	NA	NA
chr10:124507236	340716	INS	588	0.8102	0.6492	5	LHPP(3.5133e-08,1.263)	NA	NA	NA	NA	NA	NA	NA	NA	No	ID=10-124506818-124506825-G,10-124507480-124507504-GGGTAGACAGGATTTCAGGTGGGG,10-124507795-124507803-G;MOTIFS=G,GGGTAGACAGGATTTCAGGTGGGG;STRUC=<VC33426>	HPRC,HGSVC,1KG-ONT	No	0.039	Yes	NA,NA	NA	NA
chr10:124507236	340717	INS	5545	0.9347	0.2572	2	LHPP(3.5133e-08,1.263)	NA	NA	NA	NA	NA	NA	NA	NA	No	ID=10-124506818-124506825-G,10-124507480-124507504-GGGTAGACAGGATTTCAGGTGGGG,10-124507795-124507803-G;MOTIFS=G,GGGTAGACAGGATTTCAGGTGGGG;STRUC=<VC33426>	NA	No	0.039	Yes	NA,NA	NA	NA
chr10:124507236	340718	INS	2703	0.8408	0.5836	44	LHPP(3.5133e-08,1.263)	NA	NA	NA	NA	NA	NA	NA	NA	No	ID=10-124506818-124506825-G,10-124507480-124507504-GGGTAGACAGGATTTCAGGTGGGG,10-124507795-124507803-G;MOTIFS=G,GGGTAGACAGGATTTCAGGTGGGG;STRUC=<VC33426>	HPRC,HGSVC	No	0.039	Yes	NA,NA	NA	NA
chr10:124507236	340719	INS	1903	0.8307	0.6736	15	LHPP(3.5133e-08,1.263)	NA	NA	NA	NA	NA	NA	NA	NA	No	ID=10-124506818-124506825-G,10-124507480-124507504-GGGTAGACAGGATTTCAGGTGGGG,10-124507795-124507803-G;MOTIFS=G,GGGTAGACAGGATTTCAGGTGGGG;STRUC=<VC33426>	HPRC,HGSVC,1KG-ONT	No	0.039	Yes	NA,NA	NA	NA
chr10:124507240	340720	INS	74	0.839	0.5993	6	LHPP(3.5133e-08,1.263)	NA	NA	NA	NA	NA	NA	NA	NA	No	ID=10-124506818-124506825-G,10-124507480-124507504-GGGTAGACAGGATTTCAGGTGGGG,10-124507795-124507803-G;MOTIFS=G,GGGTAGACAGGATTTCAGGTGGGG;STRUC=<VC33426>	HPRC,HGSVC	No	0.039	Yes	NA,NA	NA	NA
chr10:124507254	340721	INS	1042	0.8307	0.6079	1	LHPP(3.5133e-08,1.263)	NA	NA	NA	NA	NA	NA	NA	NA	No	ID=10-124506818-124506825-G,10-124507480-124507504-GGGTAGACAGGATTTCAGGTGGGG,10-124507795-124507803-G;MOTIFS=G,GGGTAGACAGGATTTCAGGTGGGG;STRUC=<VC33426>	HPRC,HGSVC	No	0.039	No	NA,NA	NA	NA
chr10:124507254	340722	INS	2854	0.8089	0.6745	10	LHPP(3.5133e-08,1.263)	NA	NA	NA	NA	NA	NA	NA	NA	No	ID=10-124506818-124506825-G,10-124507480-124507504-GGGTAGACAGGATTTCAGGTGGGG,10-124507795-124507803-G;MOTIFS=G,GGGTAGACAGGATTTCAGGTGGGG;STRUC=<VC33426>	HPRC,HGSVC	No	0.039	Yes	NA,NA	NA	NA
chr10:124507256	340723	INS	953	0.832	0.6808	12	LHPP(3.5133e-08,1.263)	NA	NA	NA	NA	NA	NA	NA	NA	No	ID=10-124506818-124506825-G,10-124507480-124507504-GGGTAGACAGGATTTCAGGTGGGG,10-124507795-124507803-G;MOTIFS=G,GGGTAGACAGGATTTCAGGTGGGG;STRUC=<VC33426>	HPRC,HGSVC,1KG-ONT	No	0.039	Yes	NA,NA	NA	NA
chr10:124507256	340730	INS	1988	0.865	0.5	25	LHPP(3.5133e-08,1.263)	NA	NA	NA	NA	NA	NA	NA	NA	No	ID=10-124506818-124506825-G,10-124507480-124507504-GGGTAGACAGGATTTCAGGTGGGG,10-124507795-124507803-G;MOTIFS=G,GGGTAGACAGGATTTCAGGTGGGG;STRUC=<VC33426>	HPRC,HGSVC,1KG-ONT	No	0.039	Yes	NA,NA	NA	NA
chr10:124507256	340729	INS	1545	0.8407	0.5936	20	LHPP(3.5133e-08,1.263)	NA	NA	NA	NA	NA	NA	NA	NA	No	ID=10-124506818-124506825-G,10-124507480-124507504-GGGTAGACAGGATTTCAGGTGGGG,10-124507795-124507803-G;MOTIFS=G,GGGTAGACAGGATTTCAGGTGGGG;STRUC=<VC33426>	HPRC,HGSVC,1KG-ONT	No	0.039	Yes	NA,NA	NA	NA
chr10:124507256	340728	INS	1105	0.8642	0.5086	3	LHPP(3.5133e-08,1.263)	NA	NA	NA	NA	NA	NA	NA	NA	No	ID=10-124506818-124506825-G,10-124507480-124507504-GGGTAGACAGGATTTCAGGTGGGG,10-124507795-124507803-G;MOTIFS=G,GGGTAGACAGGATTTCAGGTGGGG;STRUC=<VC33426>	HPRC,HGSVC,1KG-ONT	No	0.039	No	NA,NA	NA	NA
chr10:124507256	340727	INS	3854	0.8021	0.6847	9	LHPP(3.5133e-08,1.263)	NA	NA	NA	NA	NA	NA	NA	NA	No	ID=10-124506818-124506825-G,10-124507480-124507504-GGGTAGACAGGATTTCAGGTGGGG,10-124507795-124507803-G;MOTIFS=G,GGGTAGACAGGATTTCAGGTGGGG;STRUC=<VC33426>	HPRC,HGSVC	No	0.039	No	NA,NA	NA	NA
chr10:124507256	340725	INS	787	0.8732	0.5006	5	LHPP(3.5133e-08,1.263)	NA	NA	NA	NA	NA	NA	NA	NA	No	ID=10-124506818-124506825-G,10-124507480-124507504-GGGTAGACAGGATTTCAGGTGGGG,10-124507795-124507803-G;MOTIFS=G,GGGTAGACAGGATTTCAGGTGGGG;STRUC=<VC33426>	HPRC,HGSVC,1KG-ONT	No	0.039	Yes	NA,NA	NA	NA
chr10:124507256	340724	INS	2155	0.858	0.5649	21	LHPP(3.5133e-08,1.263)	NA	NA	NA	NA	NA	NA	NA	NA	No	ID=10-124506818-124506825-G,10-124507480-124507504-GGGTAGACAGGATTTCAGGTGGGG,10-124507795-124507803-G;MOTIFS=G,GGGTAGACAGGATTTCAGGTGGGG;STRUC=<VC33426>	HPRC,HGSVC,1KG-ONT	No	0.039	Yes	NA,NA	NA	NA
chr10:124507256	340726	INS	1817	0.8727	0.4639	58	LHPP(3.5133e-08,1.263)	NA	NA	NA	NA	NA	NA	NA	NA	No	ID=10-124506818-124506825-G,10-124507480-124507504-GGGTAGACAGGATTTCAGGTGGGG,10-124507795-124507803-G;MOTIFS=G,GGGTAGACAGGATTTCAGGTGGGG;STRUC=<VC33426>	HPRC,HGSVC,1KG-ONT	No	0.039	Yes	NA,NA	NA	NA
chr10:124507259	340731	INS	149	0.8097	0.656	2	LHPP(3.5133e-08,1.263)	NA	NA	NA	NA	NA	NA	NA	NA	No	ID=10-124506818-124506825-G,10-124507480-124507504-GGGTAGACAGGATTTCAGGTGGGG,10-124507795-124507803-G;MOTIFS=G,GGGTAGACAGGATTTCAGGTGGGG;STRUC=<VC33426>	HPRC,HGSVC,1KG-ONT	No	0.039	No	NA,NA	NA	NA
chr10:124507259	340732	INS	293	0.8503	0.5776	10	LHPP(3.5133e-08,1.263)	NA	NA	NA	NA	NA	NA	NA	NA	No	ID=10-124506818-124506825-G,10-124507480-124507504-GGGTAGACAGGATTTCAGGTGGGG,10-124507795-124507803-G;MOTIFS=G,GGGTAGACAGGATTTCAGGTGGGG;STRUC=<VC33426>	HPRC,HGSVC,1KG-ONT	No	0.039	Yes	NA,NA	NA	NA
chr10:124507259	340735	INS	1642	0.8565	0.5424	13	LHPP(3.5133e-08,1.263)	NA	NA	NA	NA	NA	NA	NA	NA	No	ID=10-124506818-124506825-G,10-124507480-124507504-GGGTAGACAGGATTTCAGGTGGGG,10-124507795-124507803-G;MOTIFS=G,GGGTAGACAGGATTTCAGGTGGGG;STRUC=<VC33426>	HPRC,HGSVC,1KG-ONT	No	0.039	Yes	NA,NA	NA	NA
chr10:124507259	340736	INS	122	0.7893	0.6971	1	LHPP(3.5133e-08,1.263)	NA	NA	NA	NA	NA	NA	NA	NA	No	ID=10-124506818-124506825-G,10-124507480-124507504-GGGTAGACAGGATTTCAGGTGGGG,10-124507795-124507803-G;MOTIFS=G,GGGTAGACAGGATTTCAGGTGGGG;STRUC=<VC33426>	HPRC,HGSVC,1KG-ONT	No	0.039	No	NA,NA	NA	NA
chr10:124507260	340737	INS	320	0.8104	0.6497	2	LHPP(3.5133e-08,1.263)	NA	NA	NA	NA	NA	NA	NA	NA	No	ID=10-124506818-124506825-G,10-124507480-124507504-GGGTAGACAGGATTTCAGGTGGGG,10-124507795-124507803-G;MOTIFS=G,GGGTAGACAGGATTTCAGGTGGGG;STRUC=<VC33426>	HPRC,HGSVC,1KG-ONT	No	0.039	No	NA,NA	NA	NA
chr10:124507277	340738	INS	685	0.802	0.6741	4	LHPP(3.5133e-08,1.263)	NA	NA	NA	NA	NA	NA	NA	NA	No	ID=10-124506818-124506825-G,10-124507480-124507504-GGGTAGACAGGATTTCAGGTGGGG,10-124507795-124507803-G;MOTIFS=G,GGGTAGACAGGATTTCAGGTGGGG;STRUC=<VC33426>	HPRC,HGSVC,1KG-ONT	No	0.194	No	NA,NA	NA	NA
chr10:124507279	340739	INS	1010	0.8182	0.6721	2	LHPP(3.5133e-08,1.263)	NA	NA	NA	NA	NA	NA	NA	NA	No	ID=10-124506818-124506825-G,10-124507480-124507504-GGGTAGACAGGATTTCAGGTGGGG,10-124507795-124507803-G;MOTIFS=G,GGGTAGACAGGATTTCAGGTGGGG;STRUC=<VC33426>	HPRC,HGSVC,1KG-ONT	No	0.039	Yes	NA,NA	NA	NA
chr10:124507279	340741	INS	368	0.845	0.5965	6	LHPP(3.5133e-08,1.263)	NA	NA	NA	NA	NA	NA	NA	NA	No	ID=10-124506818-124506825-G,10-124507480-124507504-GGGTAGACAGGATTTCAGGTGGGG,10-124507795-124507803-G;MOTIFS=G,GGGTAGACAGGATTTCAGGTGGGG;STRUC=<VC33426>	HPRC,HGSVC,1KG-ONT	No	0.039	No	NA,NA	NA	NA
chr10:124507284	340742	INS	1691	0.8186	0.6585	25	LHPP(3.5133e-08,1.263)	NA	NA	NA	NA	NA	NA	NA	NA	No	ID=10-124506818-124506825-G,10-124507480-124507504-GGGTAGACAGGATTTCAGGTGGGG,10-124507795-124507803-G;MOTIFS=G,GGGTAGACAGGATTTCAGGTGGGG;STRUC=<VC33426>	HPRC,HGSVC,1KG-ONT	No	0.039	Yes	NA,NA	NA	NA
chr10:124507284	340743	INS	1226	0.9235	0.3321	12	LHPP(3.5133e-08,1.263)	NA	NA	NA	NA	NA	NA	NA	NA	No	ID=10-124506818-124506825-G,10-124507480-124507504-GGGTAGACAGGATTTCAGGTGGGG,10-124507795-124507803-G;MOTIFS=G,GGGTAGACAGGATTTCAGGTGGGG;STRUC=<VC33426>	HPRC,HGSVC,1KG-ONT	No	0.039	Yes	NA,NA	NA	NA
chr10:124507284	340744	INS	907	0.9799	0.1042	1	LHPP(3.5133e-08,1.263)	NA	NA	NA	NA	NA	NA	NA	NA	No	ID=10-124506818-124506825-G,10-124507480-124507504-GGGTAGACAGGATTTCAGGTGGGG,10-124507795-124507803-G;MOTIFS=G,GGGTAGACAGGATTTCAGGTGGGG;STRUC=<VC33426>	HPRC,HGSVC,1KG-ONT	No	0.039	No	NA,NA	NA	NA
chr10:124507284	340745	DEL	147	0.8184	0.6523	16	LHPP(3.5133e-08,1.263)	NA	NA	NA	NA	NA	NA	NA	NA	No	ID=10-124506818-124506825-G,10-124507480-124507504-GGGTAGACAGGATTTCAGGTGGGG,10-124507795-124507803-G;MOTIFS=G,GGGTAGACAGGATTTCAGGTGGGG;STRUC=<VC33426>	HGSVC,1KG-ONT	No	2.356	No	NA,NA	NA	NA
chr10:124507284	340746	DEL	467	0.8034	0.6659	46	LHPP(3.5133e-08,1.263)	NA	NA	NA	NA	NA	NA	NA	NA	No	ID=10-124506818-124506825-G,10-124507480-124507504-GGGTAGACAGGATTTCAGGTGGGG,10-124507795-124507803-G;MOTIFS=G,GGGTAGACAGGATTTCAGGTGGGG;STRUC=<VC33426>	HPRC,HGSVC,1KG-ONT	No	4.435	No	NA,NA	NA	NA
chr10:124507284	340747	DEL	541	0.8816	0.4186	19	LHPP(3.5133e-08,1.263)	NA	NA	NA	NA	NA	NA	NA	NA	No	ID=10-124506818-124506825-G,10-124507480-124507504-GGGTAGACAGGATTTCAGGTGGGG,10-124507795-124507803-G;MOTIFS=G,GGGTAGACAGGATTTCAGGTGGGG;STRUC=<VC33426>	HPRC,HGSVC,1KG-ONT	No	3.138	Yes	NA,NA	NA	NA
chr10:124507303	340749	DEL	494	0.8128	0.6797	23	LHPP(3.5133e-08,1.263)	NA	NA	NA	NA	NA	NA	NA	NA	No	ID=10-124506818-124506825-G,10-124507480-124507504-GGGTAGACAGGATTTCAGGTGGGG,10-124507795-124507803-G;MOTIFS=G,GGGTAGACAGGATTTCAGGTGGGG;STRUC=<VC33426>	HPRC,HGSVC,1KG-ONT	No	2.954	No	NA,NA	NA	NA
chr10:124507303	340748	DEL	99	0.8251	0.5822	13	LHPP(3.5133e-08,1.263)	NA	NA	NA	NA	NA	NA	NA	NA	No	ID=10-124506818-124506825-G,10-124507480-124507504-GGGTAGACAGGATTTCAGGTGGGG,10-124507795-124507803-G;MOTIFS=G,GGGTAGACAGGATTTCAGGTGGGG;STRUC=<VC33426>	HPRC,HGSVC,1KG-ONT	No	1.371	No	NA,NA	NA	NA
chr10:124507329	340750	INS	225	0.8226	0.624	4	LHPP(3.5133e-08,1.263)	NA	NA	NA	NA	NA	NA	NA	NA	No	ID=10-124506818-124506825-G,10-124507480-124507504-GGGTAGACAGGATTTCAGGTGGGG,10-124507795-124507803-G;MOTIFS=G,GGGTAGACAGGATTTCAGGTGGGG;STRUC=<VC33426>	HPRC,HGSVC,1KG-ONT	No	0.002	Yes	NA,NA	NA	NA
chr10:124507340	340751	INS	98	0.7973	0.6814	3	LHPP(3.5133e-08,1.263)	NA	NA	NA	NA	NA	NA	NA	NA	No	ID=10-124506818-124506825-G,10-124507480-124507504-GGGTAGACAGGATTTCAGGTGGGG,10-124507795-124507803-G;MOTIFS=G,GGGTAGACAGGATTTCAGGTGGGG;STRUC=<VC33426>	HPRC,HGSVC,1KG-ONT	No	0.039	No	NA,NA	NA	NA
chr10:124507352	340752	INS	99	0.9477	0.204	5	LHPP(3.5133e-08,1.263)	NA	NA	NA	NA	NA	NA	NA	NA	No	ID=10-124506818-124506825-G,10-124507480-124507504-GGGTAGACAGGATTTCAGGTGGGG,10-124507795-124507803-G;MOTIFS=G,GGGTAGACAGGATTTCAGGTGGGG;STRUC=<VC33426>	HPRC,HGSVC,1KG-ONT	No	0.039	Yes	NA,NA	NA	NA
chr10:124507377	340754	DEL	419	0.8155	0.6471	57	LHPP(3.5133e-08,1.263)	NA	NA	NA	NA	NA	NA	NA	NA	No	ID=10-124506818-124506825-G,10-124507480-124507504-GGGTAGACAGGATTTCAGGTGGGG,10-124507795-124507803-G;MOTIFS=G,GGGTAGACAGGATTTCAGGTGGGG;STRUC=<VC33426>	HPRC,HGSVC,1KG-ONT	No	0.931	Yes	NA,NA	NA	NA
chr10:124507381	340755	INS	465	0.9067	0.3649	5	LHPP(3.5133e-08,1.263)	NA	NA	NA	NA	NA	NA	NA	NA	No	ID=10-124506818-124506825-G,10-124507480-124507504-GGGTAGACAGGATTTCAGGTGGGG,10-124507795-124507803-G;MOTIFS=G,GGGTAGACAGGATTTCAGGTGGGG;STRUC=<VC33426>	HPRC,HGSVC,1KG-ONT	No	0.039	No	NA,NA	NA	NA
chr10:124507384	340756	INS	562	0.829	0.6905	11	LHPP(3.5133e-08,1.263)	NA	NA	NA	NA	NA	NA	NA	NA	No	ID=10-124506818-124506825-G,10-124507480-124507504-GGGTAGACAGGATTTCAGGTGGGG,10-124507795-124507803-G;MOTIFS=G,GGGTAGACAGGATTTCAGGTGGGG;STRUC=<VC33426>	HPRC,HGSVC,1KG-ONT	No	0.039	No	NA,NA	NA	NA
chr10:124507389	340758	INS	74	0.9369	0.2707	11	LHPP(3.5133e-08,1.263)	NA	NA	NA	NA	NA	NA	NA	NA	No	ID=10-124506818-124506825-G,10-124507480-124507504-GGGTAGACAGGATTTCAGGTGGGG,10-124507795-124507803-G;MOTIFS=G,GGGTAGACAGGATTTCAGGTGGGG;STRUC=<VC33426>	HPRC,HGSVC,1KG-ONT	No	0.039	Yes	NA,NA	NA	NA
chr10:124507389	340759	DEL	296	0.8095	0.6934	10	LHPP(3.5133e-08,1.263)	NA	NA	NA	NA	NA	NA	NA	NA	No	ID=10-124506818-124506825-G,10-124507480-124507504-GGGTAGACAGGATTTCAGGTGGGG,10-124507795-124507803-G;MOTIFS=G,GGGTAGACAGGATTTCAGGTGGGG;STRUC=<VC33426>	HPRC,HGSVC,1KG-ONT	No	4.161	No	NA,NA	NA	NA
chr10:124507391	340760	INS	124	0.8219	0.6588	4	LHPP(3.5133e-08,1.263)	NA	NA	NA	NA	NA	NA	NA	NA	No	ID=10-124506818-124506825-G,10-124507480-124507504-GGGTAGACAGGATTTCAGGTGGGG,10-124507795-124507803-G;MOTIFS=G,GGGTAGACAGGATTTCAGGTGGGG;STRUC=<VC33426>	HPRC,HGSVC,1KG-ONT	No	0.039	No	NA,NA	NA	NA
chr10:124507401	340761	INS	466	0.8069	0.6833	14	LHPP(3.5133e-08,1.263)	NA	NA	NA	NA	NA	NA	NA	NA	No	ID=10-124506818-124506825-G,10-124507480-124507504-GGGTAGACAGGATTTCAGGTGGGG,10-124507795-124507803-G;MOTIFS=G,GGGTAGACAGGATTTCAGGTGGGG;STRUC=<VC33426>	HPRC,HGSVC,1KG-ONT	No	0.039	Yes	NA,NA	NA	NA
chr10:124507401	340762	INS	201	0.8053	0.6887	9	LHPP(3.5133e-08,1.263)	NA	NA	NA	NA	NA	NA	NA	NA	No	ID=10-124506818-124506825-G,10-124507480-124507504-GGGTAGACAGGATTTCAGGTGGGG,10-124507795-124507803-G;MOTIFS=G,GGGTAGACAGGATTTCAGGTGGGG;STRUC=<VC33426>	HPRC,HGSVC,1KG-ONT	No	0.039	Yes	NA,NA	NA	NA
chr10:124507401	340763	DEL	395	0.8648	0.5154	23	LHPP(3.5133e-08,1.263)	NA	NA	NA	NA	NA	NA	NA	NA	No	ID=10-124506818-124506825-G,10-124507480-124507504-GGGTAGACAGGATTTCAGGTGGGG,10-124507795-124507803-G;MOTIFS=G,GGGTAGACAGGATTTCAGGTGGGG;STRUC=<VC33426>	HPRC,HGSVC,1KG-ONT	No	2.628	No	NA,NA	NA	NA
chr10:124507402	340764	INS	414	0.8147	0.6597	9	LHPP(3.5133e-08,1.263)	NA	NA	NA	NA	NA	NA	NA	NA	No	ID=10-124506818-124506825-G,10-124507480-124507504-GGGTAGACAGGATTTCAGGTGGGG,10-124507795-124507803-G;MOTIFS=G,GGGTAGACAGGATTTCAGGTGGGG;STRUC=<VC33426>	HPRC,HGSVC,1KG-ONT	No	0.039	Yes	NA,NA	NA	NA
chr10:124507402	340765	INS	390	0.827	0.6656	5	LHPP(3.5133e-08,1.263)	NA	NA	NA	NA	NA	NA	NA	NA	No	ID=10-124506818-124506825-G,10-124507480-124507504-GGGTAGACAGGATTTCAGGTGGGG,10-124507795-124507803-G;MOTIFS=G,GGGTAGACAGGATTTCAGGTGGGG;STRUC=<VC33426>	HPRC,HGSVC,1KG-ONT	No	0.039	No	NA,NA	NA	NA
chr10:124507406	340766	INS	1501	0.8158	0.681	12	LHPP(3.5133e-08,1.263)	NA	NA	NA	NA	NA	NA	NA	NA	No	ID=10-124506818-124506825-G,10-124507480-124507504-GGGTAGACAGGATTTCAGGTGGGG,10-124507795-124507803-G;MOTIFS=G,GGGTAGACAGGATTTCAGGTGGGG;STRUC=<VC33426>	HPRC,HGSVC,1KG-ONT	No	0.039	Yes	NA,NA	NA	NA
chr10:124507426	340767	DEL	247	0.8255	0.6572	10	LHPP(3.5133e-08,1.263)	NA	NA	NA	NA	NA	NA	NA	NA	No	ID=10-124506818-124506825-G,10-124507480-124507504-GGGTAGACAGGATTTCAGGTGGGG,10-124507795-124507803-G;MOTIFS=G,GGGTAGACAGGATTTCAGGTGGGG;STRUC=<VC33426>	HGSVC,1KG-ONT	No	3.434	No	NA,NA	NA	NA
chr10:124507428	340768	INS	1199	0.8595	0.5464	5	LHPP(3.5133e-08,1.263)	NA	NA	NA	NA	NA	NA	NA	NA	No	ID=10-124506818-124506825-G,10-124507480-124507504-GGGTAGACAGGATTTCAGGTGGGG,10-124507795-124507803-G;MOTIFS=G,GGGTAGACAGGATTTCAGGTGGGG;STRUC=<VC33426>	HPRC,HGSVC,1KG-ONT	No	0.031	No	NA,NA	NA	NA
chr10:124507431	340769	INS	540	0.8229	0.6421	7	LHPP(3.5133e-08,1.263)	NA	NA	NA	NA	NA	NA	NA	NA	No	ID=10-124506818-124506825-G,10-124507480-124507504-GGGTAGACAGGATTTCAGGTGGGG,10-124507795-124507803-G;MOTIFS=G,GGGTAGACAGGATTTCAGGTGGGG;STRUC=<VC33426>	HPRC,HGSVC,1KG-ONT	No	0.031	No	NA,NA	NA	NA
chr10:124507457	340771	INS	1327	0.8485	0.5501	5	LHPP(3.5133e-08,1.263)	NA	NA	NA	NA	NA	NA	NA	NA	No	ID=10-124506818-124506825-G,10-124507480-124507504-GGGTAGACAGGATTTCAGGTGGGG,10-124507795-124507803-G;MOTIFS=G,GGGTAGACAGGATTTCAGGTGGGG;STRUC=<VC33426>	HPRC,HGSVC,1KG-ONT	No	0.039	No	NA,NA	NA	NA
chr10:124507458	340772	INS	518	0.8052	0.6998	4	LHPP(3.5133e-08,1.263)	NA	NA	NA	NA	NA	NA	NA	NA	No	ID=10-124506818-124506825-G,10-124507480-124507504-GGGTAGACAGGATTTCAGGTGGGG,10-124507795-124507803-G;MOTIFS=G,GGGTAGACAGGATTTCAGGTGGGG;STRUC=<VC33426>	HPRC,HGSVC,1KG-ONT	No	0.039	Yes	NA,NA	NA	NA
chr10:124507458	340773	INS	394	0.859	0.5214	1	LHPP(3.5133e-08,1.263)	NA	NA	NA	NA	NA	NA	NA	NA	No	ID=10-124506818-124506825-G,10-124507480-124507504-GGGTAGACAGGATTTCAGGTGGGG,10-124507795-124507803-G;MOTIFS=G,GGGTAGACAGGATTTCAGGTGGGG;STRUC=<VC33426>	HPRC,HGSVC,1KG-ONT	No	0.039	No	NA,NA	NA	NA
chr10:124507458	340774	INS	441	0.8383	0.5997	7	LHPP(3.5133e-08,1.263)	NA	NA	NA	NA	NA	NA	NA	NA	No	ID=10-124506818-124506825-G,10-124507480-124507504-GGGTAGACAGGATTTCAGGTGGGG,10-124507795-124507803-G;MOTIFS=G,GGGTAGACAGGATTTCAGGTGGGG;STRUC=<VC33426>	HPRC,HGSVC,1KG-ONT	No	0.039	Yes	NA,NA	NA	NA
chr10:124507463	340775	INS	467	0.8508	0.6237	2	LHPP(3.5133e-08,1.263)	NA	NA	NA	NA	NA	NA	NA	NA	No	ID=10-124506818-124506825-G,10-124507480-124507504-GGGTAGACAGGATTTCAGGTGGGG,10-124507795-124507803-G;MOTIFS=G,GGGTAGACAGGATTTCAGGTGGGG;STRUC=<VC33426>	HPRC,HGSVC,1KG-ONT	No	0.039	Yes	NA,NA	NA	NA
chr10:124507476	340776	DEL	124	0.7976	0.6946	36	LHPP(3.5133e-08,1.263)	NA	NA	NA	NA	NA	NA	NA	NA	No	ID=10-124506818-124506825-G,10-124507480-124507504-GGGTAGACAGGATTTCAGGTGGGG,10-124507795-124507803-G;MOTIFS=G,GGGTAGACAGGATTTCAGGTGGGG;STRUC=<VC33426>	HPRC,HGSVC,1KG-ONT	No	3.437	No	NA,NA	NA	NA
chr10:124507488	340777	INS	534	0.932	0.274	1	LHPP(3.5133e-08,1.263)	NA	NA	NA	NA	NA	NA	NA	NA	No	ID=10-124506818-124506825-G,10-124507480-124507504-GGGTAGACAGGATTTCAGGTGGGG,10-124507795-124507803-G;MOTIFS=G,GGGTAGACAGGATTTCAGGTGGGG;STRUC=<VC33426>	HPRC,HGSVC,1KG-ONT	No	0.039	No	NA,NA	NA	NA
chr10:124507500	340778	INS	659	0.8409	0.5705	8	LHPP(3.5133e-08,1.263)	NA	NA	NA	NA	NA	NA	NA	NA	No	ID=10-124506818-124506825-G,10-124507480-124507504-GGGTAGACAGGATTTCAGGTGGGG,10-124507795-124507803-G;MOTIFS=G,GGGTAGACAGGATTTCAGGTGGGG;STRUC=<VC33426>	HPRC,HGSVC,1KG-ONT	No	0.039	No	NA,NA	NA	NA
chr10:124507503	340779	DEL	174	0.8836	0.4702	22	LHPP(3.5133e-08,1.263)	NA	NA	NA	NA	NA	NA	NA	NA	No	ID=10-124506818-124506825-G,10-124507480-124507504-GGGTAGACAGGATTTCAGGTGGGG,10-124507795-124507803-G;MOTIFS=G,GGGTAGACAGGATTTCAGGTGGGG;STRUC=<VC33426>	HGSVC,1KG-ONT	No	4.43	Yes	NA,NA	NA	NA
chr10:124507514	340780	INS	2878	0.8045	0.6744	2	LHPP(3.5133e-08,1.263)	NA	NA	NA	NA	NA	NA	NA	NA	No	ID=10-124506818-124506825-G,10-124507480-124507504-GGGTAGACAGGATTTCAGGTGGGG,10-124507795-124507803-G;MOTIFS=G,GGGTAGACAGGATTTCAGGTGGGG;STRUC=<VC33426>	HPRC,HGSVC	No	0.039	No	NA,NA	NA	NA
chr10:124507523	340781	INS	122	0.8371	0.6242	1	LHPP(3.5133e-08,1.263)	NA	NA	NA	NA	NA	NA	NA	NA	No	ID=10-124506818-124506825-G,10-124507480-124507504-GGGTAGACAGGATTTCAGGTGGGG,10-124507795-124507803-G;MOTIFS=G,GGGTAGACAGGATTTCAGGTGGGG;STRUC=<VC33426>	HPRC,HGSVC	No	0.039	No	NA,NA	NA	NA
chr10:124507525	340782	INS	72	0.8501	0.5777	11	LHPP(3.5133e-08,1.263)	NA	NA	NA	NA	NA	NA	NA	NA	No	ID=10-124506818-124506825-G,10-124507480-124507504-GGGTAGACAGGATTTCAGGTGGGG,10-124507795-124507803-G;MOTIFS=G,GGGTAGACAGGATTTCAGGTGGGG;STRUC=<VC33426>	HPRC,HGSVC,1KG-ONT	No	0.039	Yes	NA,NA	NA	NA
chr10:124507525	340783	INS	246	0.8467	0.6174	2	LHPP(3.5133e-08,1.263)	NA	NA	NA	NA	NA	NA	NA	NA	No	ID=10-124506818-124506825-G,10-124507480-124507504-GGGTAGACAGGATTTCAGGTGGGG,10-124507795-124507803-G;MOTIFS=G,GGGTAGACAGGATTTCAGGTGGGG;STRUC=<VC33426>	HPRC,HGSVC,1KG-ONT	No	0.039	No	NA,NA	NA	NA
chr10:124507525	340784	INS	511	0.7965	0.6845	5	LHPP(3.5133e-08,1.263)	NA	NA	NA	NA	NA	NA	NA	NA	No	ID=10-124506818-124506825-G,10-124507480-124507504-GGGTAGACAGGATTTCAGGTGGGG,10-124507795-124507803-G;MOTIFS=G,GGGTAGACAGGATTTCAGGTGGGG;STRUC=<VC33426>	HPRC,HGSVC,1KG-ONT	No	0.039	Yes	NA,NA	NA	NA
chr10:124507526	340785	INS	674	0.7966	0.6838	5	LHPP(3.5133e-08,1.263)	NA	NA	NA	NA	NA	NA	NA	NA	No	ID=10-124506818-124506825-G,10-124507480-124507504-GGGTAGACAGGATTTCAGGTGGGG,10-124507795-124507803-G;MOTIFS=G,GGGTAGACAGGATTTCAGGTGGGG;STRUC=<VC33426>	HPRC,HGSVC,1KG-ONT	No	0.039	Yes	NA,NA	NA	NA
chr10:124507528	340786	DEL	75	0.8567	0.5163	30	LHPP(3.5133e-08,1.263)	NA	NA	NA	NA	NA	NA	NA	NA	No	ID=10-124506818-124506825-G,10-124507480-124507504-GGGTAGACAGGATTTCAGGTGGGG,10-124507795-124507803-G;MOTIFS=G,GGGTAGACAGGATTTCAGGTGGGG;STRUC=<VC33426>	HPRC,HGSVC,1KG-ONT	No	3.507	No	NA,NA	NA	NA
chr10:124507530	340787	INS	218	0.9342	0.4986	5	LHPP(3.5133e-08,1.263)	NA	NA	NA	NA	NA	NA	NA	NA	No	ID=10-124506818-124506825-G,10-124507480-124507504-GGGTAGACAGGATTTCAGGTGGGG,10-124507795-124507803-G;MOTIFS=G,GGGTAGACAGGATTTCAGGTGGGG;STRUC=<VC33426>	HPRC,HGSVC,1KG-ONT	No	0.039	Yes	NA,NA	NA	NA
chr10:124507532	340788	INS	98	0.8224	0.6387	12	LHPP(3.5133e-08,1.263)	NA	NA	NA	NA	NA	NA	NA	NA	No	ID=10-124506818-124506825-G,10-124507480-124507504-GGGTAGACAGGATTTCAGGTGGGG,10-124507795-124507803-G;MOTIFS=G,GGGTAGACAGGATTTCAGGTGGGG;STRUC=<VC33426>	HPRC,HGSVC,1KG-ONT	No	0.039	Yes	NA,NA	NA	NA
chr10:124507550	340789	INS	341	0.914	0.3109	4	LHPP(3.5133e-08,1.263)	NA	NA	NA	NA	NA	NA	NA	NA	No	ID=10-124506818-124506825-G,10-124507480-124507504-GGGTAGACAGGATTTCAGGTGGGG,10-124507795-124507803-G;MOTIFS=G,GGGTAGACAGGATTTCAGGTGGGG;STRUC=<VC33426>	HPRC,HGSVC,1KG-ONT	No	0.039	Yes	NA,NA	NA	NA
chr10:124507575	340790	INS	97	0.8161	0.6636	5	LHPP(3.5133e-08,1.263)	NA	NA	NA	NA	NA	NA	NA	NA	No	ID=10-124506818-124506825-G,10-124507480-124507504-GGGTAGACAGGATTTCAGGTGGGG,10-124507795-124507803-G;MOTIFS=G,GGGTAGACAGGATTTCAGGTGGGG;STRUC=<VC33426>	HPRC,HGSVC,1KG-ONT	No	0.039	No	NA,NA	NA	NA
chr10:124507575	340791	INS	147	0.9398	0.2622	2	LHPP(3.5133e-08,1.263)	NA	NA	NA	NA	NA	NA	NA	NA	No	ID=10-124506818-124506825-G,10-124507480-124507504-GGGTAGACAGGATTTCAGGTGGGG,10-124507795-124507803-G;MOTIFS=G,GGGTAGACAGGATTTCAGGTGGGG;STRUC=<VC33426>	HPRC,HGSVC	No	0.039	No	NA,NA	NA	NA
chr10:124507587	340792	DEL	50	0.824	0.6523	21	LHPP(3.5133e-08,1.263)	NA	NA	NA	NA	NA	NA	NA	NA	No	ID=10-124506818-124506825-G,10-124507480-124507504-GGGTAGACAGGATTTCAGGTGGGG,10-124507795-124507803-G;MOTIFS=G,GGGTAGACAGGATTTCAGGTGGGG;STRUC=<VC33426>	HPRC,HGSVC	No	4.351	No	NA,NA	NA	NA
chr10:124507599	340793	DEL	100	0.8392	0.6128	6	LHPP(3.5133e-08,1.263)	NA	NA	NA	NA	NA	NA	NA	NA	No	ID=10-124506818-124506825-G,10-124507480-124507504-GGGTAGACAGGATTTCAGGTGGGG,10-124507795-124507803-G;MOTIFS=G,GGGTAGACAGGATTTCAGGTGGGG;STRUC=<VC33426>	HPRC,HGSVC	No	4.559	No	NA,NA	NA	NA
chr10:124507611	340794	INS	389	0.849	0.548	2	LHPP(3.5133e-08,1.263)	NA	NA	NA	NA	NA	NA	NA	NA	No	ID=10-124506818-124506825-G,10-124507480-124507504-GGGTAGACAGGATTTCAGGTGGGG,10-124507795-124507803-G;MOTIFS=G,GGGTAGACAGGATTTCAGGTGGGG;STRUC=<VC33426>	HPRC,HGSVC,1KG-ONT	No	0.002	No	NA,NA	NA	NA
chr10:124507612	340795	INS	145	0.8473	0.5735	7	LHPP(3.5133e-08,1.263)	NA	NA	NA	NA	NA	NA	NA	NA	No	ID=10-124506818-124506825-G,10-124507480-124507504-GGGTAGACAGGATTTCAGGTGGGG,10-124507795-124507803-G;MOTIFS=G,GGGTAGACAGGATTTCAGGTGGGG;STRUC=<VC33426>	HPRC,HGSVC	No	0.002	Yes	NA,NA	NA	NA
chr10:124507623	340796	DEL	50	0.8225	0.6609	104	LHPP(3.5133e-08,1.263)	NA	NA	NA	NA	NA	NA	NA	NA	No	ID=10-124506818-124506825-G,10-124507480-124507504-GGGTAGACAGGATTTCAGGTGGGG,10-124507795-124507803-G;MOTIFS=G,GGGTAGACAGGATTTCAGGTGGGG;STRUC=<VC33426>	HPRC,HGSVC	No	4.386	Yes	NA,NA	NA	NA
chr10:124507627	340797	INS	245	0.8209	0.6653	7	LHPP(3.5133e-08,1.263)	NA	NA	NA	NA	NA	NA	NA	NA	No	ID=10-124506818-124506825-G,10-124507480-124507504-GGGTAGACAGGATTTCAGGTGGGG,10-124507795-124507803-G;MOTIFS=G,GGGTAGACAGGATTTCAGGTGGGG;STRUC=<VC33426>	HPRC,HGSVC,1KG-ONT	No	0.039	Yes	NA,NA	NA	NA
chr10:124507648	340798	DEL	148	0.8782	0.4768	12	LHPP(3.5133e-08,1.263)	NA	NA	NA	NA	NA	NA	NA	NA	No	ID=10-124506818-124506825-G,10-124507480-124507504-GGGTAGACAGGATTTCAGGTGGGG,10-124507795-124507803-G;MOTIFS=G,GGGTAGACAGGATTTCAGGTGGGG;STRUC=<VC33426>	HGSVC,1KG-ONT	No	3.612	No	NA,NA	NA	NA
chr10:124507652	340799	INS	323	0.8227	0.6343	1	LHPP(3.5133e-08,1.263)	NA	NA	NA	NA	NA	NA	NA	NA	No	ID=10-124506818-124506825-G,10-124507480-124507504-GGGTAGACAGGATTTCAGGTGGGG,10-124507795-124507803-G;MOTIFS=G,GGGTAGACAGGATTTCAGGTGGGG;STRUC=<VC33426>	HPRC,HGSVC,1KG-ONT	No	0.194	No	NA,NA	NA	NA
chr10:124507660	340800	INS	74	0.8755	0.4503	2	LHPP(3.5133e-08,1.263)	NA	NA	NA	NA	NA	NA	NA	NA	No	ID=10-124506818-124506825-G,10-124507480-124507504-GGGTAGACAGGATTTCAGGTGGGG,10-124507795-124507803-G;MOTIFS=G,GGGTAGACAGGATTTCAGGTGGGG;STRUC=<VC33426>	HPRC,HGSVC,1KG-ONT	No	0.039	No	NA,NA	NA	NA
chr10:124507675	340801	INS	218	0.8199	0.657	1	LHPP(3.5133e-08,1.263)	NA	NA	NA	NA	NA	NA	NA	NA	No	ID=10-124506818-124506825-G,10-124507480-124507504-GGGTAGACAGGATTTCAGGTGGGG,10-124507795-124507803-G;MOTIFS=G,GGGTAGACAGGATTTCAGGTGGGG;STRUC=<VC33426>	HPRC,HGSVC,1KG-ONT	No	0.039	No	NA,NA	NA	NA
chr10:124507722	340802	DEL	74	0.7976	0.6815	40	LHPP(3.5133e-08,1.263)	NA	NA	NA	NA	NA	NA	NA	NA	No	ID=10-124506818-124506825-G,10-124507480-124507504-GGGTAGACAGGATTTCAGGTGGGG,10-124507795-124507803-G;MOTIFS=G,GGGTAGACAGGATTTCAGGTGGGG;STRUC=<VC33426>	HPRC,HGSVC	No	3.128	Yes	NA,NA	NA	NA
chr10:124507775	340803	INS	173	0.8073	0.6636	4	LHPP(3.5133e-08,1.263)	NA	NA	NA	NA	NA	NA	NA	NA	No	ID=10-124506818-124506825-G,10-124507480-124507504-GGGTAGACAGGATTTCAGGTGGGG,10-124507795-124507803-G;MOTIFS=G,GGGTAGACAGGATTTCAGGTGGGG;STRUC=<VC33426>	HPRC,HGSVC,1KG-ONT	Yes	0.039	No	NA,NA	NA	NA
chr10:124507795	340804	INS	75	0.8257	0.6393	8	LHPP(3.5133e-08,1.263)	NA	NA	NA	NA	NA	NA	NA	NA	No	ID=10-124506818-124506825-G,10-124507480-124507504-GGGTAGACAGGATTTCAGGTGGGG,10-124507795-124507803-G;MOTIFS=G,GGGTAGACAGGATTTCAGGTGGGG;STRUC=<VC33426>	HPRC,HGSVC,1KG-ONT	Yes	0.039	Yes	NA,NA	NA	NA
chr10:124507796	340805	INS	99	0.891	0.4306	2	LHPP(3.5133e-08,1.263)	NA	NA	NA	NA	NA	NA	NA	NA	No	ID=10-124506818-124506825-G,10-124507480-124507504-GGGTAGACAGGATTTCAGGTGGGG,10-124507795-124507803-G;MOTIFS=G,GGGTAGACAGGATTTCAGGTGGGG;STRUC=<VC33426>	HPRC,HGSVC,1KG-ONT	Yes	0.039	No	NA,NA	NA	NA
chr10:124507796	340806	INS	559	0.9423	0.4859	5	LHPP(3.5133e-08,1.263)	NA	NA	NA	NA	NA	NA	NA	NA	No	ID=10-124506818-124506825-G,10-124507480-124507504-GGGTAGACAGGATTTCAGGTGGGG,10-124507795-124507803-G;MOTIFS=G,GGGTAGACAGGATTTCAGGTGGGG;STRUC=<VC33426>	HPRC,HGSVC	No	0.039	No	NA,NA	NA	NA
chr10:124507796	340807	INS	121	0.864	0.5129	4	LHPP(3.5133e-08,1.263)	NA	NA	NA	NA	NA	NA	NA	NA	No	ID=10-124506818-124506825-G,10-124507480-124507504-GGGTAGACAGGATTTCAGGTGGGG,10-124507795-124507803-G;MOTIFS=G,GGGTAGACAGGATTTCAGGTGGGG;STRUC=<VC33426>	HPRC,HGSVC	Yes	0.039	Yes	NA,NA	NA	NA
chr10:124507796	340808	INS	243	0.867	0.4834	6	LHPP(3.5133e-08,1.263)	NA	NA	NA	NA	NA	NA	NA	NA	No	ID=10-124506818-124506825-G,10-124507480-124507504-GGGTAGACAGGATTTCAGGTGGGG,10-124507795-124507803-G;MOTIFS=G,GGGTAGACAGGATTTCAGGTGGGG;STRUC=<VC33426>	HPRC,HGSVC,1KG-ONT	Yes	0.039	Yes	NA,NA	NA	NA
chr10:124507796	340809	INS	122	0.8724	0.4949	4	LHPP(3.5133e-08,1.263)	NA	NA	NA	NA	NA	NA	NA	NA	No	ID=10-124506818-124506825-G,10-124507480-124507504-GGGTAGACAGGATTTCAGGTGGGG,10-124507795-124507803-G;MOTIFS=G,GGGTAGACAGGATTTCAGGTGGGG;STRUC=<VC33426>	HPRC,HGSVC	Yes	0.039	No	NA,NA	NA	NA
chr10:124507796	340810	INS	368	0.8261	0.6503	4	LHPP(3.5133e-08,1.263)	NA	NA	NA	NA	NA	NA	NA	NA	No	ID=10-124506818-124506825-G,10-124507480-124507504-GGGTAGACAGGATTTCAGGTGGGG,10-124507795-124507803-G;MOTIFS=G,GGGTAGACAGGATTTCAGGTGGGG;STRUC=<VC33426>	HPRC,HGSVC,1KG-ONT	Yes	0.039	Yes	NA,NA	NA	NA
chr10:124507796	340811	INS	881	0.7989	0.6829	5	LHPP(3.5133e-08,1.263)	NA	NA	NA	NA	NA	NA	NA	NA	No	ID=10-124506818-124506825-G,10-124507480-124507504-GGGTAGACAGGATTTCAGGTGGGG,10-124507795-124507803-G;MOTIFS=G,GGGTAGACAGGATTTCAGGTGGGG;STRUC=<VC33426>	HPRC,HGSVC	No	0.039	No	NA,NA	NA	NA
chr10:124507796	340812	INS	538	0.8209	0.6506	1	LHPP(3.5133e-08,1.263)	NA	NA	NA	NA	NA	NA	NA	NA	No	ID=10-124506818-124506825-G,10-124507480-124507504-GGGTAGACAGGATTTCAGGTGGGG,10-124507795-124507803-G;MOTIFS=G,GGGTAGACAGGATTTCAGGTGGGG;STRUC=<VC33426>	HPRC,HGSVC	No	0.039	No	NA,NA	NA	NA
chr10:124507800	340813	INS	492	0.9436	0.2425	1	LHPP(3.5133e-08,1.263)	NA	NA	NA	NA	NA	NA	NA	NA	No	ID=10-124506818-124506825-G,10-124507480-124507504-GGGTAGACAGGATTTCAGGTGGGG,10-124507795-124507803-G;MOTIFS=G,GGGTAGACAGGATTTCAGGTGGGG;STRUC=<VC33426>	HPRC,HGSVC	Yes	0.039	No	NA,NA	NA	NA
chr10:124507800	340815	INS	99	0.819	0.6986	2	LHPP(3.5133e-08,1.263)	NA	NA	NA	NA	NA	NA	NA	NA	No	ID=10-124506818-124506825-G,10-124507480-124507504-GGGTAGACAGGATTTCAGGTGGGG,10-124507795-124507803-G;MOTIFS=G,GGGTAGACAGGATTTCAGGTGGGG;STRUC=<VC33426>	HPRC,HGSVC,1KG-ONT	Yes	0.039	No	NA,NA	NA	NA
chr10:124507800	340814	INS	419	0.9272	0.2744	2	LHPP(3.5133e-08,1.263)	NA	NA	NA	NA	NA	NA	NA	NA	No	ID=10-124506818-124506825-G,10-124507480-124507504-GGGTAGACAGGATTTCAGGTGGGG,10-124507795-124507803-G;MOTIFS=G,GGGTAGACAGGATTTCAGGTGGGG;STRUC=<VC33426>	HPRC,HGSVC,1KG-ONT	Yes	0.039	Yes	NA,NA	NA	NA
chr10:124507824	340816	INS	681	0.857	0.525	9	LHPP(3.5133e-08,1.263)	NA	NA	NA	NA	NA	NA	NA	NA	No	ID=10-124506818-124506825-G,10-124507480-124507504-GGGTAGACAGGATTTCAGGTGGGG,10-124507795-124507803-G;MOTIFS=G,GGGTAGACAGGATTTCAGGTGGGG;STRUC=<VC33426>	HPRC,HGSVC	No	0.489	No	NA,NA	NA	NA
chr10:124507824	340817	INS	73	0.9581	0.3479	13	LHPP(3.5133e-08,1.263)	NA	NA	NA	NA	NA	NA	NA	NA	No	ID=10-124506818-124506825-G,10-124507480-124507504-GGGTAGACAGGATTTCAGGTGGGG,10-124507795-124507803-G;MOTIFS=G,GGGTAGACAGGATTTCAGGTGGGG;STRUC=<VC33426>	HPRC,HGSVC,1KG-ONT	Yes	0.489	Yes	NA,NA	NA	NA
chr10:124507824	340818	INS	146	0.8054	0.6689	3	LHPP(3.5133e-08,1.263)	NA	NA	NA	NA	NA	NA	NA	NA	No	ID=10-124506818-124506825-G,10-124507480-124507504-GGGTAGACAGGATTTCAGGTGGGG,10-124507795-124507803-G;MOTIFS=G,GGGTAGACAGGATTTCAGGTGGGG;STRUC=<VC33426>	HPRC,HGSVC	Yes	0.489	No	NA,NA	NA	NA
chr10:124507824	340819	INS	831	0.8101	0.6779	7	LHPP(3.5133e-08,1.263)	NA	NA	NA	NA	NA	NA	NA	NA	No	ID=10-124506818-124506825-G,10-124507480-124507504-GGGTAGACAGGATTTCAGGTGGGG,10-124507795-124507803-G;MOTIFS=G,GGGTAGACAGGATTTCAGGTGGGG;STRUC=<VC33426>	HPRC,HGSVC	No	0.489	No	NA,NA	NA	NA
chr10:124507824	340820	INS	611	0.9236	0.2891	7	LHPP(3.5133e-08,1.263)	NA	NA	NA	NA	NA	NA	NA	NA	No	ID=10-124506818-124506825-G,10-124507480-124507504-GGGTAGACAGGATTTCAGGTGGGG,10-124507795-124507803-G;MOTIFS=G,GGGTAGACAGGATTTCAGGTGGGG;STRUC=<VC33426>	HPRC,HGSVC	No	0.489	No	NA,NA	NA	NA
chr10:124507825	340823	INS	591	0.8356	0.5955	2	LHPP(3.5133e-08,1.263)	NA	NA	NA	NA	NA	NA	NA	NA	No	ID=10-124506818-124506825-G,10-124507480-124507504-GGGTAGACAGGATTTCAGGTGGGG,10-124507795-124507803-G;MOTIFS=G,GGGTAGACAGGATTTCAGGTGGGG;STRUC=<VC33426>	HPRC,HGSVC	No	0.489	No	NA,NA	NA	NA
chr10:124507825	340827	INS	318	0.9088	0.3407	7	LHPP(3.5133e-08,1.263)	NA	NA	NA	NA	NA	NA	NA	NA	No	ID=10-124506818-124506825-G,10-124507480-124507504-GGGTAGACAGGATTTCAGGTGGGG,10-124507795-124507803-G;MOTIFS=G,GGGTAGACAGGATTTCAGGTGGGG;STRUC=<VC33426>	HPRC,HGSVC,1KG-ONT	Yes	0.489	No	NA,NA	NA	NA
chr10:124507825	340826	INS	2297	0.8522	0.5982	32	LHPP(3.5133e-08,1.263)	NA	NA	NA	NA	NA	NA	NA	NA	No	ID=10-124506818-124506825-G,10-124507480-124507504-GGGTAGACAGGATTTCAGGTGGGG,10-124507795-124507803-G;MOTIFS=G,GGGTAGACAGGATTTCAGGTGGGG;STRUC=<VC33426>	HGSVC	No	0.489	Yes	NA,NA	NA	NA
chr10:124507825	340825	INS	836	0.8901	0.4189	2	LHPP(3.5133e-08,1.263)	NA	NA	NA	NA	NA	NA	NA	NA	No	ID=10-124506818-124506825-G,10-124507480-124507504-GGGTAGACAGGATTTCAGGTGGGG,10-124507795-124507803-G;MOTIFS=G,GGGTAGACAGGATTTCAGGTGGGG;STRUC=<VC33426>	HPRC,HGSVC	No	0.489	No	NA,NA	NA	NA
chr10:124507825	340824	INS	73	0.8812	0.4271	10	LHPP(3.5133e-08,1.263)	NA	NA	NA	NA	NA	NA	NA	NA	No	ID=10-124506818-124506825-G,10-124507480-124507504-GGGTAGACAGGATTTCAGGTGGGG,10-124507795-124507803-G;MOTIFS=G,GGGTAGACAGGATTTCAGGTGGGG;STRUC=<VC33426>	HPRC,HGSVC,1KG-ONT	Yes	0.489	Yes	NA,NA	NA	NA
chr10:124507825	340822	INS	147	0.8916	0.392	5	LHPP(3.5133e-08,1.263)	NA	NA	NA	NA	NA	NA	NA	NA	No	ID=10-124506818-124506825-G,10-124507480-124507504-GGGTAGACAGGATTTCAGGTGGGG,10-124507795-124507803-G;MOTIFS=G,GGGTAGACAGGATTTCAGGTGGGG;STRUC=<VC33426>	HPRC,HGSVC	Yes	0.489	No	NA,NA	NA	NA
chr10:124507825	340821	INS	815	0.8104	0.6672	6	LHPP(3.5133e-08,1.263)	NA	NA	NA	NA	NA	NA	NA	NA	No	ID=10-124506818-124506825-G,10-124507480-124507504-GGGTAGACAGGATTTCAGGTGGGG,10-124507795-124507803-G;MOTIFS=G,GGGTAGACAGGATTTCAGGTGGGG;STRUC=<VC33426>	HPRC,HGSVC	No	0.489	Yes	NA,NA	NA	NA
chr10:124507833	340828	INS	222	0.9052	0.3396	1	LHPP(3.5133e-08,1.263)	NA	NA	NA	NA	NA	NA	NA	NA	No	ID=10-124506818-124506825-G,10-124507480-124507504-GGGTAGACAGGATTTCAGGTGGGG,10-124507795-124507803-G;MOTIFS=G,GGGTAGACAGGATTTCAGGTGGGG;STRUC=<VC33426>	HPRC,HGSVC,1KG-ONT	Yes	0.039	No	NA,NA	NA	NA
chr10:124507833	340829	INS	97	0.81	0.6896	1	LHPP(3.5133e-08,1.263)	NA	NA	NA	NA	NA	NA	NA	NA	No	ID=10-124506818-124506825-G,10-124507480-124507504-GGGTAGACAGGATTTCAGGTGGGG,10-124507795-124507803-G;MOTIFS=G,GGGTAGACAGGATTTCAGGTGGGG;STRUC=<VC33426>	HPRC,HGSVC,1KG-ONT	Yes	0.039	Yes	NA,NA	NA	NA
chr10:124507833	340830	INS	268	0.8213	0.6668	4	LHPP(3.5133e-08,1.263)	NA	NA	NA	NA	NA	NA	NA	NA	No	ID=10-124506818-124506825-G,10-124507480-124507504-GGGTAGACAGGATTTCAGGTGGGG,10-124507795-124507803-G;MOTIFS=G,GGGTAGACAGGATTTCAGGTGGGG;STRUC=<VC33426>	HPRC,HGSVC,1KG-ONT	Yes	0.039	Yes	NA,NA	NA	NA
chr10:124507845	340831	INS	76	0.8583	0.5274	8	LHPP(3.5133e-08,1.263)	NA	NA	NA	NA	NA	NA	NA	NA	No	ID=10-124506818-124506825-G,10-124507480-124507504-GGGTAGACAGGATTTCAGGTGGGG,10-124507795-124507803-G;MOTIFS=G,GGGTAGACAGGATTTCAGGTGGGG;STRUC=<VC33426>	HPRC,HGSVC,1KG-ONT	Yes	0.039	Yes	NA,NA	NA	NA
chr10:124507870	340832	INS	94	0.8652	0.503	7	LHPP(3.5133e-08,1.263)	NA	NA	NA	NA	NA	NA	NA	NA	No	ID=10-124506818-124506825-G,10-124507480-124507504-GGGTAGACAGGATTTCAGGTGGGG,10-124507795-124507803-G;MOTIFS=G,GGGTAGACAGGATTTCAGGTGGGG;STRUC=<VC33426>	HPRC,HGSVC,1KG-ONT	Yes	0.039	Yes	NA,NA	NA	NA
chr10:124507894	340834	INS	170	0.8391	0.6909	1	LHPP(3.5133e-08,1.263)	NA	NA	NA	NA	NA	NA	NA	NA	No	ID=10-124506818-124506825-G,10-124507480-124507504-GGGTAGACAGGATTTCAGGTGGGG,10-124507795-124507803-G;MOTIFS=G,GGGTAGACAGGATTTCAGGTGGGG;STRUC=<VC33426>	HPRC,HGSVC,1KG-ONT	Yes	0.153	Yes	NA,NA	NA	NA
chr10:124507898	340837	INS	710	0.8409	0.5775	2	LHPP(3.5133e-08,1.263)	NA	NA	NA	NA	NA	NA	NA	NA	No	ID=10-124506818-124506825-G,10-124507480-124507504-GGGTAGACAGGATTTCAGGTGGGG,10-124507795-124507803-G;MOTIFS=G,GGGTAGACAGGATTTCAGGTGGGG;STRUC=<VC33426>	HPRC,HGSVC	No	0.153	No	NA,NA	NA	NA
chr10:124507898	340838	INS	805	0.8352	0.5999	2	LHPP(3.5133e-08,1.263)	NA	NA	NA	NA	NA	NA	NA	NA	No	ID=10-124506818-124506825-G,10-124507480-124507504-GGGTAGACAGGATTTCAGGTGGGG,10-124507795-124507803-G;MOTIFS=G,GGGTAGACAGGATTTCAGGTGGGG;STRUC=<VC33426>	HPRC,HGSVC	No	0.153	Yes	NA,NA	NA	NA
chr10:124507898	340835	INS	97	0.8267	0.6081	7	LHPP(3.5133e-08,1.263)	NA	NA	NA	NA	NA	NA	NA	NA	No	ID=10-124506818-124506825-G,10-124507480-124507504-GGGTAGACAGGATTTCAGGTGGGG,10-124507795-124507803-G;MOTIFS=G,GGGTAGACAGGATTTCAGGTGGGG;STRUC=<VC33426>	HPRC,HGSVC,1KG-ONT	Yes	0.153	No	NA,NA	NA	NA
chr10:124507898	340836	INS	218	0.8497	0.5587	2	LHPP(3.5133e-08,1.263)	NA	NA	NA	NA	NA	NA	NA	NA	No	ID=10-124506818-124506825-G,10-124507480-124507504-GGGTAGACAGGATTTCAGGTGGGG,10-124507795-124507803-G;MOTIFS=G,GGGTAGACAGGATTTCAGGTGGGG;STRUC=<VC33426>	HPRC,HGSVC,1KG-ONT	Yes	0.153	No	NA,NA	NA	NA
chr10:124507907	340839	INS	50	0.8542	0.5631	72	LHPP(3.5133e-08,1.263)	NA	NA	NA	NA	NA	NA	NA	NA	No	ID=10-124506818-124506825-G,10-124507480-124507504-GGGTAGACAGGATTTCAGGTGGGG,10-124507795-124507803-G;MOTIFS=G,GGGTAGACAGGATTTCAGGTGGGG;STRUC=<VC33426>	HPRC,HGSVC	Yes	2.153	Yes	NA,NA	NA	NA
chr10:124551016	340840	DEL	942	0.8472	0.5531	2	LHPP(3.5133e-08,1.263)	NA	NA	NA	NA	NA	NA	NA	NA	No	NA	NA	Yes	0.105	Yes	NA,NA	NA	NA
chr10:124577676	340841	INS	52	0.8461	0.5611	183	LHPP(3.5133e-08,1.263)	NA	NA	NA	NA	NA	NA	NA	NA	No	NA	HPRC,HGSVC,1KG-ONT	Yes	0.746	Yes	NA,NA	NA	NA
chr10:124577676	340842	INS	78	0.9095	0.3629	50	LHPP(3.5133e-08,1.263)	NA	NA	NA	NA	NA	NA	NA	NA	No	NA	HPRC,HGSVC	Yes	0.746	Yes	NA,NA	NA	NA
chr10:124602389	340844	INS	641	0.8861	0.4166	1	LHPP(3.5133e-08,1.263)	NA	NA	NA	NA	NA	NA	NA	NA	No	NA	NA	No	1.894	No	NA,NA	NA	NA
chr10:124610321	340845	INS	84	0.8061	0.6901	4	LHPP(3.5133e-08,1.263)	NA	NA	NA	NA	NA	NA	NA	enhancer	No	ID=10-124610231-124610240-AC,10-124610410-124610433-GGGTGA,10-124610443-124610472-GGGTGA,10-124610573-124610593-GCGGGT,10-124610618-124610637-GAGGGT,10-124610678-124610698-GCGGGT,10-124610723-124610742-GAGGGT,10-124610785-124610803-GGGTGA,10-124610818-124610847-GGGTGA,10-124610857-124610880-GGGTGA,10-124610890-124610913-GGGTGA,10-124610927-124610946-GAGGGT,10-124610956-124610974-GGGTGA,10-124611010-124611022-GGGTGA;MOTIFS=AC,GCGGGT,GGGTGA,GAGGGT;STRUC=<VC33440>	HPRC,HGSVC	No	0.122	No	NA,NA	NA	NA
chr10:124610344	340847	INS	161	0.8424	0.5775	2	LHPP(3.5133e-08,1.263)	NA	NA	NA	NA	NA	NA	NA	enhancer	No	ID=10-124610231-124610240-AC,10-124610410-124610433-GGGTGA,10-124610443-124610472-GGGTGA,10-124610573-124610593-GCGGGT,10-124610618-124610637-GAGGGT,10-124610678-124610698-GCGGGT,10-124610723-124610742-GAGGGT,10-124610785-124610803-GGGTGA,10-124610818-124610847-GGGTGA,10-124610857-124610880-GGGTGA,10-124610890-124610913-GGGTGA,10-124610927-124610946-GAGGGT,10-124610956-124610974-GGGTGA,10-124611010-124611022-GGGTGA;MOTIFS=AC,GCGGGT,GGGTGA,GAGGGT;STRUC=<VC33440>	HPRC,HGSVC	No	0.116	No	NA,NA	NA	NA
chr10:124610354	340848	INS	297	0.8472	0.5632	55	LHPP(3.5133e-08,1.263)	NA	NA	NA	NA	NA	NA	NA	enhancer	No	ID=10-124610231-124610240-AC,10-124610410-124610433-GGGTGA,10-124610443-124610472-GGGTGA,10-124610573-124610593-GCGGGT,10-124610618-124610637-GAGGGT,10-124610678-124610698-GCGGGT,10-124610723-124610742-GAGGGT,10-124610785-124610803-GGGTGA,10-124610818-124610847-GGGTGA,10-124610857-124610880-GGGTGA,10-124610890-124610913-GGGTGA,10-124610927-124610946-GAGGGT,10-124610956-124610974-GGGTGA,10-124611010-124611022-GGGTGA;MOTIFS=AC,GCGGGT,GGGTGA,GAGGGT;STRUC=<VC33440>	HPRC,HGSVC,1KG-ONT	No	0.116	Yes	NA,NA	NA	NA
chr10:124610386	340849	INS	314	0.8155	0.6729	2	LHPP(3.5133e-08,1.263)	NA	NA	NA	NA	NA	NA	NA	enhancer	No	ID=10-124610231-124610240-AC,10-124610410-124610433-GGGTGA,10-124610443-124610472-GGGTGA,10-124610573-124610593-GCGGGT,10-124610618-124610637-GAGGGT,10-124610678-124610698-GCGGGT,10-124610723-124610742-GAGGGT,10-124610785-124610803-GGGTGA,10-124610818-124610847-GGGTGA,10-124610857-124610880-GGGTGA,10-124610890-124610913-GGGTGA,10-124610927-124610946-GAGGGT,10-124610956-124610974-GGGTGA,10-124611010-124611022-GGGTGA;MOTIFS=AC,GCGGGT,GGGTGA,GAGGGT;STRUC=<VC33440>	HPRC,HGSVC,1KG-ONT	No	0.031	No	NA,NA	NA	NA
chr10:124610389	340850	INS	134	0.9005	0.5368	2	LHPP(3.5133e-08,1.263)	NA	NA	NA	NA	NA	NA	NA	enhancer	No	ID=10-124610231-124610240-AC,10-124610410-124610433-GGGTGA,10-124610443-124610472-GGGTGA,10-124610573-124610593-GCGGGT,10-124610618-124610637-GAGGGT,10-124610678-124610698-GCGGGT,10-124610723-124610742-GAGGGT,10-124610785-124610803-GGGTGA,10-124610818-124610847-GGGTGA,10-124610857-124610880-GGGTGA,10-124610890-124610913-GGGTGA,10-124610927-124610946-GAGGGT,10-124610956-124610974-GGGTGA,10-124611010-124611022-GGGTGA;MOTIFS=AC,GCGGGT,GGGTGA,GAGGGT;STRUC=<VC33440>	HPRC,HGSVC	No	0.031	No	NA,NA	NA	NA
chr10:124610389	340851	DEL	123	0.8647	0.5012	120	LHPP(3.5133e-08,1.263)	NA	NA	NA	NA	NA	NA	NA	enhancer	No	ID=10-124610231-124610240-AC,10-124610410-124610433-GGGTGA,10-124610443-124610472-GGGTGA,10-124610573-124610593-GCGGGT,10-124610618-124610637-GAGGGT,10-124610678-124610698-GCGGGT,10-124610723-124610742-GAGGGT,10-124610785-124610803-GGGTGA,10-124610818-124610847-GGGTGA,10-124610857-124610880-GGGTGA,10-124610890-124610913-GGGTGA,10-124610927-124610946-GAGGGT,10-124610956-124610974-GGGTGA,10-124611010-124611022-GGGTGA;MOTIFS=AC,GCGGGT,GGGTGA,GAGGGT;STRUC=<VC33440>	HPRC	No	0.026	Yes	NA,NA	NA	NA
chr10:124610404	340852	INS	613	0.8219	0.6358	1	LHPP(3.5133e-08,1.263)	NA	NA	NA	NA	NA	NA	NA	enhancer	No	ID=10-124610231-124610240-AC,10-124610410-124610433-GGGTGA,10-124610443-124610472-GGGTGA,10-124610573-124610593-GCGGGT,10-124610618-124610637-GAGGGT,10-124610678-124610698-GCGGGT,10-124610723-124610742-GAGGGT,10-124610785-124610803-GGGTGA,10-124610818-124610847-GGGTGA,10-124610857-124610880-GGGTGA,10-124610890-124610913-GGGTGA,10-124610927-124610946-GAGGGT,10-124610956-124610974-GGGTGA,10-124611010-124611022-GGGTGA;MOTIFS=AC,GCGGGT,GGGTGA,GAGGGT;STRUC=<VC33440>	HPRC,HGSVC,1KG-ONT	No	0.031	No	NA,NA	NA	NA
chr10:124610410	340853	INS	375	0.8157	0.6678	35	LHPP(3.5133e-08,1.263)	NA	NA	NA	NA	NA	NA	NA	enhancer	No	ID=10-124610231-124610240-AC,10-124610410-124610433-GGGTGA,10-124610443-124610472-GGGTGA,10-124610573-124610593-GCGGGT,10-124610618-124610637-GAGGGT,10-124610678-124610698-GCGGGT,10-124610723-124610742-GAGGGT,10-124610785-124610803-GGGTGA,10-124610818-124610847-GGGTGA,10-124610857-124610880-GGGTGA,10-124610890-124610913-GGGTGA,10-124610927-124610946-GAGGGT,10-124610956-124610974-GGGTGA,10-124611010-124611022-GGGTGA;MOTIFS=AC,GCGGGT,GGGTGA,GAGGGT;STRUC=<VC33440>	HPRC,HGSVC,1KG-ONT	No	0.031	Yes	NA,NA	NA	NA
chr10:124610416	340854	INS	516	0.8015	0.6916	7	LHPP(3.5133e-08,1.263)	NA	NA	NA	NA	NA	NA	NA	enhancer	No	ID=10-124610231-124610240-AC,10-124610410-124610433-GGGTGA,10-124610443-124610472-GGGTGA,10-124610573-124610593-GCGGGT,10-124610618-124610637-GAGGGT,10-124610678-124610698-GCGGGT,10-124610723-124610742-GAGGGT,10-124610785-124610803-GGGTGA,10-124610818-124610847-GGGTGA,10-124610857-124610880-GGGTGA,10-124610890-124610913-GGGTGA,10-124610927-124610946-GAGGGT,10-124610956-124610974-GGGTGA,10-124611010-124611022-GGGTGA;MOTIFS=AC,GCGGGT,GGGTGA,GAGGGT;STRUC=<VC33440>	HPRC,HGSVC,1KG-ONT	No	0.031	No	NA,NA	NA	NA
chr10:124610416	340855	INS	636	0.8532	0.5531	7	LHPP(3.5133e-08,1.263)	NA	NA	NA	NA	NA	NA	NA	enhancer	No	ID=10-124610231-124610240-AC,10-124610410-124610433-GGGTGA,10-124610443-124610472-GGGTGA,10-124610573-124610593-GCGGGT,10-124610618-124610637-GAGGGT,10-124610678-124610698-GCGGGT,10-124610723-124610742-GAGGGT,10-124610785-124610803-GGGTGA,10-124610818-124610847-GGGTGA,10-124610857-124610880-GGGTGA,10-124610890-124610913-GGGTGA,10-124610927-124610946-GAGGGT,10-124610956-124610974-GGGTGA,10-124611010-124611022-GGGTGA;MOTIFS=AC,GCGGGT,GGGTGA,GAGGGT;STRUC=<VC33440>	HPRC,HGSVC,1KG-ONT	No	0.031	Yes	NA,NA	NA	NA
chr10:124610422	340862	INS	126	0.8536	0.5454	1	LHPP(3.5133e-08,1.263)	NA	NA	NA	NA	NA	NA	NA	enhancer	No	ID=10-124610231-124610240-AC,10-124610410-124610433-GGGTGA,10-124610443-124610472-GGGTGA,10-124610573-124610593-GCGGGT,10-124610618-124610637-GAGGGT,10-124610678-124610698-GCGGGT,10-124610723-124610742-GAGGGT,10-124610785-124610803-GGGTGA,10-124610818-124610847-GGGTGA,10-124610857-124610880-GGGTGA,10-124610890-124610913-GGGTGA,10-124610927-124610946-GAGGGT,10-124610956-124610974-GGGTGA,10-124611010-124611022-GGGTGA;MOTIFS=AC,GCGGGT,GGGTGA,GAGGGT;STRUC=<VC33440>	HPRC,HGSVC	No	0.031	No	NA,NA	NA	NA
chr10:124610422	340864	INS	1955	0.8051	0.6777	33	LHPP(3.5133e-08,1.263)	NA	NA	NA	NA	NA	NA	NA	enhancer	No	ID=10-124610231-124610240-AC,10-124610410-124610433-GGGTGA,10-124610443-124610472-GGGTGA,10-124610573-124610593-GCGGGT,10-124610618-124610637-GAGGGT,10-124610678-124610698-GCGGGT,10-124610723-124610742-GAGGGT,10-124610785-124610803-GGGTGA,10-124610818-124610847-GGGTGA,10-124610857-124610880-GGGTGA,10-124610890-124610913-GGGTGA,10-124610927-124610946-GAGGGT,10-124610956-124610974-GGGTGA,10-124611010-124611022-GGGTGA;MOTIFS=AC,GCGGGT,GGGTGA,GAGGGT;STRUC=<VC33440>	HPRC,1KG-ONT	No	0.031	Yes	NA,NA	NA	NA
chr10:124610422	340863	INS	1499	0.8302	0.6308	13	LHPP(3.5133e-08,1.263)	NA	NA	NA	NA	NA	NA	NA	enhancer	No	ID=10-124610231-124610240-AC,10-124610410-124610433-GGGTGA,10-124610443-124610472-GGGTGA,10-124610573-124610593-GCGGGT,10-124610618-124610637-GAGGGT,10-124610678-124610698-GCGGGT,10-124610723-124610742-GAGGGT,10-124610785-124610803-GGGTGA,10-124610818-124610847-GGGTGA,10-124610857-124610880-GGGTGA,10-124610890-124610913-GGGTGA,10-124610927-124610946-GAGGGT,10-124610956-124610974-GGGTGA,10-124611010-124611022-GGGTGA;MOTIFS=AC,GCGGGT,GGGTGA,GAGGGT;STRUC=<VC33440>	HPRC,1KG-ONT	No	0.031	Yes	NA,NA	NA	NA
chr10:124610422	340861	INS	1008	0.8914	0.406	92	LHPP(3.5133e-08,1.263)	NA	NA	NA	NA	NA	NA	NA	enhancer	No	ID=10-124610231-124610240-AC,10-124610410-124610433-GGGTGA,10-124610443-124610472-GGGTGA,10-124610573-124610593-GCGGGT,10-124610618-124610637-GAGGGT,10-124610678-124610698-GCGGGT,10-124610723-124610742-GAGGGT,10-124610785-124610803-GGGTGA,10-124610818-124610847-GGGTGA,10-124610857-124610880-GGGTGA,10-124610890-124610913-GGGTGA,10-124610927-124610946-GAGGGT,10-124610956-124610974-GGGTGA,10-124611010-124611022-GGGTGA;MOTIFS=AC,GCGGGT,GGGTGA,GAGGGT;STRUC=<VC33440>	HPRC,HGSVC,1KG-ONT	No	0.031	Yes	NA,NA	NA	NA
chr10:124610422	340860	INS	264	0.96	0.2729	20	LHPP(3.5133e-08,1.263)	NA	NA	NA	NA	NA	NA	NA	enhancer	No	ID=10-124610231-124610240-AC,10-124610410-124610433-GGGTGA,10-124610443-124610472-GGGTGA,10-124610573-124610593-GCGGGT,10-124610618-124610637-GAGGGT,10-124610678-124610698-GCGGGT,10-124610723-124610742-GAGGGT,10-124610785-124610803-GGGTGA,10-124610818-124610847-GGGTGA,10-124610857-124610880-GGGTGA,10-124610890-124610913-GGGTGA,10-124610927-124610946-GAGGGT,10-124610956-124610974-GGGTGA,10-124611010-124611022-GGGTGA;MOTIFS=AC,GCGGGT,GGGTGA,GAGGGT;STRUC=<VC33440>	HPRC,HGSVC,1KG-ONT	No	0.031	Yes	NA,NA	NA	NA
chr10:124610422	340858	INS	231	0.9622	0.1543	251	LHPP(3.5133e-08,1.263)	NA	NA	NA	NA	NA	NA	NA	enhancer	No	ID=10-124610231-124610240-AC,10-124610410-124610433-GGGTGA,10-124610443-124610472-GGGTGA,10-124610573-124610593-GCGGGT,10-124610618-124610637-GAGGGT,10-124610678-124610698-GCGGGT,10-124610723-124610742-GAGGGT,10-124610785-124610803-GGGTGA,10-124610818-124610847-GGGTGA,10-124610857-124610880-GGGTGA,10-124610890-124610913-GGGTGA,10-124610927-124610946-GAGGGT,10-124610956-124610974-GGGTGA,10-124611010-124611022-GGGTGA;MOTIFS=AC,GCGGGT,GGGTGA,GAGGGT;STRUC=<VC33440>	HPRC,HGSVC,1KG-ONT	No	0.031	Yes	NA,NA	NA	NA
chr10:124610422	340859	INS	402	0.9232	0.3418	6	LHPP(3.5133e-08,1.263)	NA	NA	NA	NA	NA	NA	NA	enhancer	No	ID=10-124610231-124610240-AC,10-124610410-124610433-GGGTGA,10-124610443-124610472-GGGTGA,10-124610573-124610593-GCGGGT,10-124610618-124610637-GAGGGT,10-124610678-124610698-GCGGGT,10-124610723-124610742-GAGGGT,10-124610785-124610803-GGGTGA,10-124610818-124610847-GGGTGA,10-124610857-124610880-GGGTGA,10-124610890-124610913-GGGTGA,10-124610927-124610946-GAGGGT,10-124610956-124610974-GGGTGA,10-124611010-124611022-GGGTGA;MOTIFS=AC,GCGGGT,GGGTGA,GAGGGT;STRUC=<VC33440>	HPRC,HGSVC,1KG-ONT	No	0.031	Yes	NA,NA	NA	NA
chr10:124610422	340857	INS	198	0.8443	0.587	2	LHPP(3.5133e-08,1.263)	NA	NA	NA	NA	NA	NA	NA	enhancer	No	ID=10-124610231-124610240-AC,10-124610410-124610433-GGGTGA,10-124610443-124610472-GGGTGA,10-124610573-124610593-GCGGGT,10-124610618-124610637-GAGGGT,10-124610678-124610698-GCGGGT,10-124610723-124610742-GAGGGT,10-124610785-124610803-GGGTGA,10-124610818-124610847-GGGTGA,10-124610857-124610880-GGGTGA,10-124610890-124610913-GGGTGA,10-124610927-124610946-GAGGGT,10-124610956-124610974-GGGTGA,10-124611010-124611022-GGGTGA;MOTIFS=AC,GCGGGT,GGGTGA,GAGGGT;STRUC=<VC33440>	HPRC,HGSVC,1KG-ONT	No	0.031	No	NA,NA	NA	NA
chr10:124610422	340856	INS	345	0.8314	0.6179	1	LHPP(3.5133e-08,1.263)	NA	NA	NA	NA	NA	NA	NA	enhancer	No	ID=10-124610231-124610240-AC,10-124610410-124610433-GGGTGA,10-124610443-124610472-GGGTGA,10-124610573-124610593-GCGGGT,10-124610618-124610637-GAGGGT,10-124610678-124610698-GCGGGT,10-124610723-124610742-GAGGGT,10-124610785-124610803-GGGTGA,10-124610818-124610847-GGGTGA,10-124610857-124610880-GGGTGA,10-124610890-124610913-GGGTGA,10-124610927-124610946-GAGGGT,10-124610956-124610974-GGGTGA,10-124611010-124611022-GGGTGA;MOTIFS=AC,GCGGGT,GGGTGA,GAGGGT;STRUC=<VC33440>	HPRC,HGSVC,1KG-ONT	No	0.031	No	NA,NA	NA	NA
chr10:124610433	340865	INS	641	0.8554	0.5604	101	LHPP(3.5133e-08,1.263)	NA	NA	NA	NA	NA	NA	NA	enhancer	No	ID=10-124610231-124610240-AC,10-124610410-124610433-GGGTGA,10-124610443-124610472-GGGTGA,10-124610573-124610593-GCGGGT,10-124610618-124610637-GAGGGT,10-124610678-124610698-GCGGGT,10-124610723-124610742-GAGGGT,10-124610785-124610803-GGGTGA,10-124610818-124610847-GGGTGA,10-124610857-124610880-GGGTGA,10-124610890-124610913-GGGTGA,10-124610927-124610946-GAGGGT,10-124610956-124610974-GGGTGA,10-124611010-124611022-GGGTGA;MOTIFS=AC,GCGGGT,GGGTGA,GAGGGT;STRUC=<VC33440>	HPRC,HGSVC,1KG-ONT	No	0.02	Yes	NA,NA	NA	NA
chr10:124610449	340866	INS	66	0.8125	0.6658	3	LHPP(3.5133e-08,1.263)	NA	NA	NA	NA	NA	NA	NA	enhancer	No	ID=10-124610231-124610240-AC,10-124610410-124610433-GGGTGA,10-124610443-124610472-GGGTGA,10-124610573-124610593-GCGGGT,10-124610618-124610637-GAGGGT,10-124610678-124610698-GCGGGT,10-124610723-124610742-GAGGGT,10-124610785-124610803-GGGTGA,10-124610818-124610847-GGGTGA,10-124610857-124610880-GGGTGA,10-124610890-124610913-GGGTGA,10-124610927-124610946-GAGGGT,10-124610956-124610974-GGGTGA,10-124611010-124611022-GGGTGA;MOTIFS=AC,GCGGGT,GGGTGA,GAGGGT;STRUC=<VC33440>	HPRC,HGSVC	No	0.031	Yes	NA,NA	NA	NA
chr10:124610449	340867	INS	483	0.7975	0.6752	3	LHPP(3.5133e-08,1.263)	NA	NA	NA	NA	NA	NA	NA	enhancer	No	ID=10-124610231-124610240-AC,10-124610410-124610433-GGGTGA,10-124610443-124610472-GGGTGA,10-124610573-124610593-GCGGGT,10-124610618-124610637-GAGGGT,10-124610678-124610698-GCGGGT,10-124610723-124610742-GAGGGT,10-124610785-124610803-GGGTGA,10-124610818-124610847-GGGTGA,10-124610857-124610880-GGGTGA,10-124610890-124610913-GGGTGA,10-124610927-124610946-GAGGGT,10-124610956-124610974-GGGTGA,10-124611010-124611022-GGGTGA;MOTIFS=AC,GCGGGT,GGGTGA,GAGGGT;STRUC=<VC33440>	HPRC,HGSVC,1KG-ONT	No	0.031	Yes	NA,NA	NA	NA
chr10:124610449	340868	INS	597	0.9074	0.5276	8	LHPP(3.5133e-08,1.263)	NA	NA	NA	NA	NA	NA	NA	enhancer	No	ID=10-124610231-124610240-AC,10-124610410-124610433-GGGTGA,10-124610443-124610472-GGGTGA,10-124610573-124610593-GCGGGT,10-124610618-124610637-GAGGGT,10-124610678-124610698-GCGGGT,10-124610723-124610742-GAGGGT,10-124610785-124610803-GGGTGA,10-124610818-124610847-GGGTGA,10-124610857-124610880-GGGTGA,10-124610890-124610913-GGGTGA,10-124610927-124610946-GAGGGT,10-124610956-124610974-GGGTGA,10-124611010-124611022-GGGTGA;MOTIFS=AC,GCGGGT,GGGTGA,GAGGGT;STRUC=<VC33440>	HPRC,HGSVC,1KG-ONT	No	0.031	Yes	NA,NA	NA	NA
chr10:124610449	340869	DEL	138	0.8234	0.6472	2	LHPP(3.5133e-08,1.263)	NA	NA	NA	NA	NA	NA	NA	enhancer	No	ID=10-124610231-124610240-AC,10-124610410-124610433-GGGTGA,10-124610443-124610472-GGGTGA,10-124610573-124610593-GCGGGT,10-124610618-124610637-GAGGGT,10-124610678-124610698-GCGGGT,10-124610723-124610742-GAGGGT,10-124610785-124610803-GGGTGA,10-124610818-124610847-GGGTGA,10-124610857-124610880-GGGTGA,10-124610890-124610913-GGGTGA,10-124610927-124610946-GAGGGT,10-124610956-124610974-GGGTGA,10-124611010-124611022-GGGTGA;MOTIFS=AC,GCGGGT,GGGTGA,GAGGGT;STRUC=<VC33440>	HPRC	No	0.026	No	NA,NA	NA	NA
chr10:124610450	340870	INS	364	0.8152	0.6545	1	LHPP(3.5133e-08,1.263)	NA	NA	NA	NA	NA	NA	NA	enhancer	No	ID=10-124610231-124610240-AC,10-124610410-124610433-GGGTGA,10-124610443-124610472-GGGTGA,10-124610573-124610593-GCGGGT,10-124610618-124610637-GAGGGT,10-124610678-124610698-GCGGGT,10-124610723-124610742-GAGGGT,10-124610785-124610803-GGGTGA,10-124610818-124610847-GGGTGA,10-124610857-124610880-GGGTGA,10-124610890-124610913-GGGTGA,10-124610927-124610946-GAGGGT,10-124610956-124610974-GGGTGA,10-124611010-124611022-GGGTGA;MOTIFS=AC,GCGGGT,GGGTGA,GAGGGT;STRUC=<VC33440>	HPRC,HGSVC,1KG-ONT	No	0.031	No	NA,NA	NA	NA
chr10:124610451	340871	INS	551	0.8104	0.6782	26	LHPP(3.5133e-08,1.263)	NA	NA	NA	NA	NA	NA	NA	enhancer	No	ID=10-124610231-124610240-AC,10-124610410-124610433-GGGTGA,10-124610443-124610472-GGGTGA,10-124610573-124610593-GCGGGT,10-124610618-124610637-GAGGGT,10-124610678-124610698-GCGGGT,10-124610723-124610742-GAGGGT,10-124610785-124610803-GGGTGA,10-124610818-124610847-GGGTGA,10-124610857-124610880-GGGTGA,10-124610890-124610913-GGGTGA,10-124610927-124610946-GAGGGT,10-124610956-124610974-GGGTGA,10-124611010-124611022-GGGTGA;MOTIFS=AC,GCGGGT,GGGTGA,GAGGGT;STRUC=<VC33440>	HPRC,HGSVC,1KG-ONT	No	0.031	Yes	NA,NA	NA	NA
chr10:124610453	340873	INS	876	0.8087	0.6795	100	LHPP(3.5133e-08,1.263)	NA	NA	NA	NA	NA	NA	NA	enhancer	No	ID=10-124610231-124610240-AC,10-124610410-124610433-GGGTGA,10-124610443-124610472-GGGTGA,10-124610573-124610593-GCGGGT,10-124610618-124610637-GAGGGT,10-124610678-124610698-GCGGGT,10-124610723-124610742-GAGGGT,10-124610785-124610803-GGGTGA,10-124610818-124610847-GGGTGA,10-124610857-124610880-GGGTGA,10-124610890-124610913-GGGTGA,10-124610927-124610946-GAGGGT,10-124610956-124610974-GGGTGA,10-124611010-124611022-GGGTGA;MOTIFS=AC,GCGGGT,GGGTGA,GAGGGT;STRUC=<VC33440>	HPRC,HGSVC	No	0.001	Yes	NA,NA	NA	NA
chr10:124610461	340874	INS	93	0.8092	0.6688	1	LHPP(3.5133e-08,1.263)	NA	NA	NA	NA	NA	NA	NA	enhancer	No	ID=10-124610231-124610240-AC,10-124610410-124610433-GGGTGA,10-124610443-124610472-GGGTGA,10-124610573-124610593-GCGGGT,10-124610618-124610637-GAGGGT,10-124610678-124610698-GCGGGT,10-124610723-124610742-GAGGGT,10-124610785-124610803-GGGTGA,10-124610818-124610847-GGGTGA,10-124610857-124610880-GGGTGA,10-124610890-124610913-GGGTGA,10-124610927-124610946-GAGGGT,10-124610956-124610974-GGGTGA,10-124611010-124611022-GGGTGA;MOTIFS=AC,GCGGGT,GGGTGA,GAGGGT;STRUC=<VC33440>	HPRC,HGSVC	No	0.001	No	NA,NA	NA	NA
chr10:124610461	340875	INS	423	0.8896	0.4098	7	LHPP(3.5133e-08,1.263)	NA	NA	NA	NA	NA	NA	NA	enhancer	No	ID=10-124610231-124610240-AC,10-124610410-124610433-GGGTGA,10-124610443-124610472-GGGTGA,10-124610573-124610593-GCGGGT,10-124610618-124610637-GAGGGT,10-124610678-124610698-GCGGGT,10-124610723-124610742-GAGGGT,10-124610785-124610803-GGGTGA,10-124610818-124610847-GGGTGA,10-124610857-124610880-GGGTGA,10-124610890-124610913-GGGTGA,10-124610927-124610946-GAGGGT,10-124610956-124610974-GGGTGA,10-124611010-124611022-GGGTGA;MOTIFS=AC,GCGGGT,GGGTGA,GAGGGT;STRUC=<VC33440>	HPRC,HGSVC,1KG-ONT	No	0.001	Yes	NA,NA	NA	NA
chr10:124610513	340876	INS	78	0.8501	0.562	5	LHPP(3.5133e-08,1.263)	NA	NA	NA	NA	NA	NA	NA	enhancer	No	ID=10-124610231-124610240-AC,10-124610410-124610433-GGGTGA,10-124610443-124610472-GGGTGA,10-124610573-124610593-GCGGGT,10-124610618-124610637-GAGGGT,10-124610678-124610698-GCGGGT,10-124610723-124610742-GAGGGT,10-124610785-124610803-GGGTGA,10-124610818-124610847-GGGTGA,10-124610857-124610880-GGGTGA,10-124610890-124610913-GGGTGA,10-124610927-124610946-GAGGGT,10-124610956-124610974-GGGTGA,10-124611010-124611022-GGGTGA;MOTIFS=AC,GCGGGT,GGGTGA,GAGGGT;STRUC=<VC33440>	HPRC,HGSVC	No	0.001	Yes	NA,NA	NA	NA
chr10:124610514	340877	INS	236	0.8653	0.6725	5	LHPP(3.5133e-08,1.263)	NA	NA	NA	NA	NA	NA	NA	enhancer	No	ID=10-124610231-124610240-AC,10-124610410-124610433-GGGTGA,10-124610443-124610472-GGGTGA,10-124610573-124610593-GCGGGT,10-124610618-124610637-GAGGGT,10-124610678-124610698-GCGGGT,10-124610723-124610742-GAGGGT,10-124610785-124610803-GGGTGA,10-124610818-124610847-GGGTGA,10-124610857-124610880-GGGTGA,10-124610890-124610913-GGGTGA,10-124610927-124610946-GAGGGT,10-124610956-124610974-GGGTGA,10-124611010-124611022-GGGTGA;MOTIFS=AC,GCGGGT,GGGTGA,GAGGGT;STRUC=<VC33440>	HPRC,HGSVC,1KG-ONT	No	0.001	No	NA,NA	NA	NA
chr10:124610521	340879	INS	72	0.8048	0.6856	1	LHPP(3.5133e-08,1.263)	NA	NA	NA	NA	NA	NA	NA	enhancer	No	ID=10-124610231-124610240-AC,10-124610410-124610433-GGGTGA,10-124610443-124610472-GGGTGA,10-124610573-124610593-GCGGGT,10-124610618-124610637-GAGGGT,10-124610678-124610698-GCGGGT,10-124610723-124610742-GAGGGT,10-124610785-124610803-GGGTGA,10-124610818-124610847-GGGTGA,10-124610857-124610880-GGGTGA,10-124610890-124610913-GGGTGA,10-124610927-124610946-GAGGGT,10-124610956-124610974-GGGTGA,10-124611010-124611022-GGGTGA;MOTIFS=AC,GCGGGT,GGGTGA,GAGGGT;STRUC=<VC33440>	HPRC,HGSVC	No	0.001	No	NA,NA	NA	NA
chr10:124610554	340881	INS	351	0.8306	0.6188	1	LHPP(3.5133e-08,1.263)	NA	NA	NA	NA	NA	NA	NA	enhancer	No	ID=10-124610231-124610240-AC,10-124610410-124610433-GGGTGA,10-124610443-124610472-GGGTGA,10-124610573-124610593-GCGGGT,10-124610618-124610637-GAGGGT,10-124610678-124610698-GCGGGT,10-124610723-124610742-GAGGGT,10-124610785-124610803-GGGTGA,10-124610818-124610847-GGGTGA,10-124610857-124610880-GGGTGA,10-124610890-124610913-GGGTGA,10-124610927-124610946-GAGGGT,10-124610956-124610974-GGGTGA,10-124611010-124611022-GGGTGA;MOTIFS=AC,GCGGGT,GGGTGA,GAGGGT;STRUC=<VC33440>	HPRC,HGSVC,1KG-ONT	No	0.031	No	NA,NA	NA	NA
chr10:124610579	340882	INS	142	0.8184	0.6341	1	LHPP(3.5133e-08,1.263)	NA	NA	NA	NA	NA	NA	NA	enhancer	No	ID=10-124610231-124610240-AC,10-124610410-124610433-GGGTGA,10-124610443-124610472-GGGTGA,10-124610573-124610593-GCGGGT,10-124610618-124610637-GAGGGT,10-124610678-124610698-GCGGGT,10-124610723-124610742-GAGGGT,10-124610785-124610803-GGGTGA,10-124610818-124610847-GGGTGA,10-124610857-124610880-GGGTGA,10-124610890-124610913-GGGTGA,10-124610927-124610946-GAGGGT,10-124610956-124610974-GGGTGA,10-124611010-124611022-GGGTGA;MOTIFS=AC,GCGGGT,GGGTGA,GAGGGT;STRUC=<VC33440>	HPRC,HGSVC	No	0.031	No	NA,NA	NA	NA
chr10:124610579	340893	INS	161	0.8555	0.5441	3	LHPP(3.5133e-08,1.263)	NA	NA	NA	NA	NA	NA	NA	enhancer	No	ID=10-124610231-124610240-AC,10-124610410-124610433-GGGTGA,10-124610443-124610472-GGGTGA,10-124610573-124610593-GCGGGT,10-124610618-124610637-GAGGGT,10-124610678-124610698-GCGGGT,10-124610723-124610742-GAGGGT,10-124610785-124610803-GGGTGA,10-124610818-124610847-GGGTGA,10-124610857-124610880-GGGTGA,10-124610890-124610913-GGGTGA,10-124610927-124610946-GAGGGT,10-124610956-124610974-GGGTGA,10-124611010-124611022-GGGTGA;MOTIFS=AC,GCGGGT,GGGTGA,GAGGGT;STRUC=<VC33440>	HPRC,HGSVC	No	0.031	No	NA,NA	NA	NA
chr10:124610579	340892	INS	305	0.8447	0.5898	4	LHPP(3.5133e-08,1.263)	NA	NA	NA	NA	NA	NA	NA	enhancer	No	ID=10-124610231-124610240-AC,10-124610410-124610433-GGGTGA,10-124610443-124610472-GGGTGA,10-124610573-124610593-GCGGGT,10-124610618-124610637-GAGGGT,10-124610678-124610698-GCGGGT,10-124610723-124610742-GAGGGT,10-124610785-124610803-GGGTGA,10-124610818-124610847-GGGTGA,10-124610857-124610880-GGGTGA,10-124610890-124610913-GGGTGA,10-124610927-124610946-GAGGGT,10-124610956-124610974-GGGTGA,10-124611010-124611022-GGGTGA;MOTIFS=AC,GCGGGT,GGGTGA,GAGGGT;STRUC=<VC33440>	HPRC,HGSVC,1KG-ONT	No	0.031	No	NA,NA	NA	NA
chr10:124610579	340891	INS	324	0.8241	0.6415	7	LHPP(3.5133e-08,1.263)	NA	NA	NA	NA	NA	NA	NA	enhancer	No	ID=10-124610231-124610240-AC,10-124610410-124610433-GGGTGA,10-124610443-124610472-GGGTGA,10-124610573-124610593-GCGGGT,10-124610618-124610637-GAGGGT,10-124610678-124610698-GCGGGT,10-124610723-124610742-GAGGGT,10-124610785-124610803-GGGTGA,10-124610818-124610847-GGGTGA,10-124610857-124610880-GGGTGA,10-124610890-124610913-GGGTGA,10-124610927-124610946-GAGGGT,10-124610956-124610974-GGGTGA,10-124611010-124611022-GGGTGA;MOTIFS=AC,GCGGGT,GGGTGA,GAGGGT;STRUC=<VC33440>	HPRC,HGSVC,1KG-ONT	No	0.031	Yes	NA,NA	NA	NA
chr10:124610579	340890	INS	606	0.8365	0.6002	18	LHPP(3.5133e-08,1.263)	NA	NA	NA	NA	NA	NA	NA	enhancer	No	ID=10-124610231-124610240-AC,10-124610410-124610433-GGGTGA,10-124610443-124610472-GGGTGA,10-124610573-124610593-GCGGGT,10-124610618-124610637-GAGGGT,10-124610678-124610698-GCGGGT,10-124610723-124610742-GAGGGT,10-124610785-124610803-GGGTGA,10-124610818-124610847-GGGTGA,10-124610857-124610880-GGGTGA,10-124610890-124610913-GGGTGA,10-124610927-124610946-GAGGGT,10-124610956-124610974-GGGTGA,10-124611010-124611022-GGGTGA;MOTIFS=AC,GCGGGT,GGGTGA,GAGGGT;STRUC=<VC33440>	HPRC,HGSVC,1KG-ONT	No	0.031	Yes	NA,NA	NA	NA
chr10:124610579	340889	INS	561	0.8104	0.6808	135	LHPP(3.5133e-08,1.263)	NA	NA	NA	NA	NA	NA	NA	enhancer	No	ID=10-124610231-124610240-AC,10-124610410-124610433-GGGTGA,10-124610443-124610472-GGGTGA,10-124610573-124610593-GCGGGT,10-124610618-124610637-GAGGGT,10-124610678-124610698-GCGGGT,10-124610723-124610742-GAGGGT,10-124610785-124610803-GGGTGA,10-124610818-124610847-GGGTGA,10-124610857-124610880-GGGTGA,10-124610890-124610913-GGGTGA,10-124610927-124610946-GAGGGT,10-124610956-124610974-GGGTGA,10-124611010-124611022-GGGTGA;MOTIFS=AC,GCGGGT,GGGTGA,GAGGGT;STRUC=<VC33440>	HPRC,HGSVC,1KG-ONT	No	0.031	Yes	NA,NA	NA	NA
chr10:124610579	340888	INS	456	0.8375	0.6675	42	LHPP(3.5133e-08,1.263)	NA	NA	NA	NA	NA	NA	NA	enhancer	No	ID=10-124610231-124610240-AC,10-124610410-124610433-GGGTGA,10-124610443-124610472-GGGTGA,10-124610573-124610593-GCGGGT,10-124610618-124610637-GAGGGT,10-124610678-124610698-GCGGGT,10-124610723-124610742-GAGGGT,10-124610785-124610803-GGGTGA,10-124610818-124610847-GGGTGA,10-124610857-124610880-GGGTGA,10-124610890-124610913-GGGTGA,10-124610927-124610946-GAGGGT,10-124610956-124610974-GGGTGA,10-124611010-124611022-GGGTGA;MOTIFS=AC,GCGGGT,GGGTGA,GAGGGT;STRUC=<VC33440>	HPRC,HGSVC,1KG-ONT	No	0.031	Yes	NA,NA	NA	NA
chr10:124610579	340886	INS	495	0.8042	0.69	2	LHPP(3.5133e-08,1.263)	NA	NA	NA	NA	NA	NA	NA	enhancer	No	ID=10-124610231-124610240-AC,10-124610410-124610433-GGGTGA,10-124610443-124610472-GGGTGA,10-124610573-124610593-GCGGGT,10-124610618-124610637-GAGGGT,10-124610678-124610698-GCGGGT,10-124610723-124610742-GAGGGT,10-124610785-124610803-GGGTGA,10-124610818-124610847-GGGTGA,10-124610857-124610880-GGGTGA,10-124610890-124610913-GGGTGA,10-124610927-124610946-GAGGGT,10-124610956-124610974-GGGTGA,10-124611010-124611022-GGGTGA;MOTIFS=AC,GCGGGT,GGGTGA,GAGGGT;STRUC=<VC33440>	HPRC,HGSVC,1KG-ONT	No	0.031	Yes	NA,NA	NA	NA
chr10:124610579	340885	INS	633	0.8243	0.6567	9	LHPP(3.5133e-08,1.263)	NA	NA	NA	NA	NA	NA	NA	enhancer	No	ID=10-124610231-124610240-AC,10-124610410-124610433-GGGTGA,10-124610443-124610472-GGGTGA,10-124610573-124610593-GCGGGT,10-124610618-124610637-GAGGGT,10-124610678-124610698-GCGGGT,10-124610723-124610742-GAGGGT,10-124610785-124610803-GGGTGA,10-124610818-124610847-GGGTGA,10-124610857-124610880-GGGTGA,10-124610890-124610913-GGGTGA,10-124610927-124610946-GAGGGT,10-124610956-124610974-GGGTGA,10-124611010-124611022-GGGTGA;MOTIFS=AC,GCGGGT,GGGTGA,GAGGGT;STRUC=<VC33440>	HPRC,HGSVC,1KG-ONT	No	0.031	Yes	NA,NA	NA	NA
chr10:124610579	340884	INS	120	0.859	0.5673	3	LHPP(3.5133e-08,1.263)	NA	NA	NA	NA	NA	NA	NA	enhancer	No	ID=10-124610231-124610240-AC,10-124610410-124610433-GGGTGA,10-124610443-124610472-GGGTGA,10-124610573-124610593-GCGGGT,10-124610618-124610637-GAGGGT,10-124610678-124610698-GCGGGT,10-124610723-124610742-GAGGGT,10-124610785-124610803-GGGTGA,10-124610818-124610847-GGGTGA,10-124610857-124610880-GGGTGA,10-124610890-124610913-GGGTGA,10-124610927-124610946-GAGGGT,10-124610956-124610974-GGGTGA,10-124611010-124611022-GGGTGA;MOTIFS=AC,GCGGGT,GGGTGA,GAGGGT;STRUC=<VC33440>	HPRC,HGSVC	No	0.031	Yes	NA,NA	NA	NA
chr10:124610579	340883	INS	327	0.906	0.3624	5	LHPP(3.5133e-08,1.263)	NA	NA	NA	NA	NA	NA	NA	enhancer	No	ID=10-124610231-124610240-AC,10-124610410-124610433-GGGTGA,10-124610443-124610472-GGGTGA,10-124610573-124610593-GCGGGT,10-124610618-124610637-GAGGGT,10-124610678-124610698-GCGGGT,10-124610723-124610742-GAGGGT,10-124610785-124610803-GGGTGA,10-124610818-124610847-GGGTGA,10-124610857-124610880-GGGTGA,10-124610890-124610913-GGGTGA,10-124610927-124610946-GAGGGT,10-124610956-124610974-GGGTGA,10-124611010-124611022-GGGTGA;MOTIFS=AC,GCGGGT,GGGTGA,GAGGGT;STRUC=<VC33440>	HPRC,HGSVC,1KG-ONT	No	0.031	No	NA,NA	NA	NA
chr10:124610579	340887	INS	639	0.9359	0.2553	72	LHPP(3.5133e-08,1.263)	NA	NA	NA	NA	NA	NA	NA	enhancer	No	ID=10-124610231-124610240-AC,10-124610410-124610433-GGGTGA,10-124610443-124610472-GGGTGA,10-124610573-124610593-GCGGGT,10-124610618-124610637-GAGGGT,10-124610678-124610698-GCGGGT,10-124610723-124610742-GAGGGT,10-124610785-124610803-GGGTGA,10-124610818-124610847-GGGTGA,10-124610857-124610880-GGGTGA,10-124610890-124610913-GGGTGA,10-124610927-124610946-GAGGGT,10-124610956-124610974-GGGTGA,10-124611010-124611022-GGGTGA;MOTIFS=AC,GCGGGT,GGGTGA,GAGGGT;STRUC=<VC33440>	HPRC,HGSVC,1KG-ONT	No	0.031	Yes	NA,NA	NA	NA
chr10:124610592	340894	INS	495	0.8946	0.3895	6	LHPP(3.5133e-08,1.263)	NA	NA	NA	NA	NA	NA	NA	enhancer	No	ID=10-124610231-124610240-AC,10-124610410-124610433-GGGTGA,10-124610443-124610472-GGGTGA,10-124610573-124610593-GCGGGT,10-124610618-124610637-GAGGGT,10-124610678-124610698-GCGGGT,10-124610723-124610742-GAGGGT,10-124610785-124610803-GGGTGA,10-124610818-124610847-GGGTGA,10-124610857-124610880-GGGTGA,10-124610890-124610913-GGGTGA,10-124610927-124610946-GAGGGT,10-124610956-124610974-GGGTGA,10-124611010-124611022-GGGTGA;MOTIFS=AC,GCGGGT,GGGTGA,GAGGGT;STRUC=<VC33440>	HPRC,HGSVC,1KG-ONT	No	0.031	Yes	NA,NA	NA	NA
chr10:124610594	340896	INS	769	0.9087	0.3365	18	LHPP(3.5133e-08,1.263)	NA	NA	NA	NA	NA	NA	NA	enhancer	No	ID=10-124610231-124610240-AC,10-124610410-124610433-GGGTGA,10-124610443-124610472-GGGTGA,10-124610573-124610593-GCGGGT,10-124610618-124610637-GAGGGT,10-124610678-124610698-GCGGGT,10-124610723-124610742-GAGGGT,10-124610785-124610803-GGGTGA,10-124610818-124610847-GGGTGA,10-124610857-124610880-GGGTGA,10-124610890-124610913-GGGTGA,10-124610927-124610946-GAGGGT,10-124610956-124610974-GGGTGA,10-124611010-124611022-GGGTGA;MOTIFS=AC,GCGGGT,GGGTGA,GAGGGT;STRUC=<VC33440>	HPRC,HGSVC,1KG-ONT	No	0.031	Yes	NA,NA	NA	NA
chr10:124610594	340899	INS	280	0.8428	0.5852	6	LHPP(3.5133e-08,1.263)	NA	NA	NA	NA	NA	NA	NA	enhancer	No	ID=10-124610231-124610240-AC,10-124610410-124610433-GGGTGA,10-124610443-124610472-GGGTGA,10-124610573-124610593-GCGGGT,10-124610618-124610637-GAGGGT,10-124610678-124610698-GCGGGT,10-124610723-124610742-GAGGGT,10-124610785-124610803-GGGTGA,10-124610818-124610847-GGGTGA,10-124610857-124610880-GGGTGA,10-124610890-124610913-GGGTGA,10-124610927-124610946-GAGGGT,10-124610956-124610974-GGGTGA,10-124611010-124611022-GGGTGA;MOTIFS=AC,GCGGGT,GGGTGA,GAGGGT;STRUC=<VC33440>	HPRC,HGSVC,1KG-ONT	No	0.031	Yes	NA,NA	NA	NA
chr10:124610594	340898	INS	529	0.8788	0.4288	13	LHPP(3.5133e-08,1.263)	NA	NA	NA	NA	NA	NA	NA	enhancer	No	ID=10-124610231-124610240-AC,10-124610410-124610433-GGGTGA,10-124610443-124610472-GGGTGA,10-124610573-124610593-GCGGGT,10-124610618-124610637-GAGGGT,10-124610678-124610698-GCGGGT,10-124610723-124610742-GAGGGT,10-124610785-124610803-GGGTGA,10-124610818-124610847-GGGTGA,10-124610857-124610880-GGGTGA,10-124610890-124610913-GGGTGA,10-124610927-124610946-GAGGGT,10-124610956-124610974-GGGTGA,10-124611010-124611022-GGGTGA;MOTIFS=AC,GCGGGT,GGGTGA,GAGGGT;STRUC=<VC33440>	HPRC,HGSVC,1KG-ONT	No	0.031	No	NA,NA	NA	NA
chr10:124610594	340897	INS	292	0.8964	0.4034	177	LHPP(3.5133e-08,1.263)	NA	NA	NA	NA	NA	NA	NA	enhancer	No	ID=10-124610231-124610240-AC,10-124610410-124610433-GGGTGA,10-124610443-124610472-GGGTGA,10-124610573-124610593-GCGGGT,10-124610618-124610637-GAGGGT,10-124610678-124610698-GCGGGT,10-124610723-124610742-GAGGGT,10-124610785-124610803-GGGTGA,10-124610818-124610847-GGGTGA,10-124610857-124610880-GGGTGA,10-124610890-124610913-GGGTGA,10-124610927-124610946-GAGGGT,10-124610956-124610974-GGGTGA,10-124611010-124611022-GGGTGA;MOTIFS=AC,GCGGGT,GGGTGA,GAGGGT;STRUC=<VC33440>	HPRC,HGSVC,1KG-ONT	No	0.031	Yes	NA,NA	NA	NA
chr10:124610594	340895	INS	94	0.8295	0.6201	43	LHPP(3.5133e-08,1.263)	NA	NA	NA	NA	NA	NA	NA	enhancer	No	ID=10-124610231-124610240-AC,10-124610410-124610433-GGGTGA,10-124610443-124610472-GGGTGA,10-124610573-124610593-GCGGGT,10-124610618-124610637-GAGGGT,10-124610678-124610698-GCGGGT,10-124610723-124610742-GAGGGT,10-124610785-124610803-GGGTGA,10-124610818-124610847-GGGTGA,10-124610857-124610880-GGGTGA,10-124610890-124610913-GGGTGA,10-124610927-124610946-GAGGGT,10-124610956-124610974-GGGTGA,10-124611010-124611022-GGGTGA;MOTIFS=AC,GCGGGT,GGGTGA,GAGGGT;STRUC=<VC33440>	HPRC,HGSVC	No	0.031	Yes	NA,NA	NA	NA
chr10:124610614	340901	INS	972	0.8464	0.5539	10	LHPP(3.5133e-08,1.263)	NA	NA	NA	NA	NA	NA	NA	enhancer	No	ID=10-124610231-124610240-AC,10-124610410-124610433-GGGTGA,10-124610443-124610472-GGGTGA,10-124610573-124610593-GCGGGT,10-124610618-124610637-GAGGGT,10-124610678-124610698-GCGGGT,10-124610723-124610742-GAGGGT,10-124610785-124610803-GGGTGA,10-124610818-124610847-GGGTGA,10-124610857-124610880-GGGTGA,10-124610890-124610913-GGGTGA,10-124610927-124610946-GAGGGT,10-124610956-124610974-GGGTGA,10-124611010-124611022-GGGTGA;MOTIFS=AC,GCGGGT,GGGTGA,GAGGGT;STRUC=<VC33440>	HPRC,HGSVC,1KG-ONT	No	0.031	Yes	NA,NA	NA	NA
chr10:124610620	340902	INS	66	0.8305	0.6093	2	LHPP(3.5133e-08,1.263)	NA	NA	NA	NA	NA	NA	NA	enhancer	No	ID=10-124610231-124610240-AC,10-124610410-124610433-GGGTGA,10-124610443-124610472-GGGTGA,10-124610573-124610593-GCGGGT,10-124610618-124610637-GAGGGT,10-124610678-124610698-GCGGGT,10-124610723-124610742-GAGGGT,10-124610785-124610803-GGGTGA,10-124610818-124610847-GGGTGA,10-124610857-124610880-GGGTGA,10-124610890-124610913-GGGTGA,10-124610927-124610946-GAGGGT,10-124610956-124610974-GGGTGA,10-124611010-124611022-GGGTGA;MOTIFS=AC,GCGGGT,GGGTGA,GAGGGT;STRUC=<VC33440>	HPRC,HGSVC	No	0.031	No	NA,NA	NA	NA
chr10:124610620	340903	INS	351	0.8314	0.6179	1	LHPP(3.5133e-08,1.263)	NA	NA	NA	NA	NA	NA	NA	enhancer	No	ID=10-124610231-124610240-AC,10-124610410-124610433-GGGTGA,10-124610443-124610472-GGGTGA,10-124610573-124610593-GCGGGT,10-124610618-124610637-GAGGGT,10-124610678-124610698-GCGGGT,10-124610723-124610742-GAGGGT,10-124610785-124610803-GGGTGA,10-124610818-124610847-GGGTGA,10-124610857-124610880-GGGTGA,10-124610890-124610913-GGGTGA,10-124610927-124610946-GAGGGT,10-124610956-124610974-GGGTGA,10-124611010-124611022-GGGTGA;MOTIFS=AC,GCGGGT,GGGTGA,GAGGGT;STRUC=<VC33440>	HPRC,HGSVC,1KG-ONT	No	0.031	No	NA,NA	NA	NA
chr10:124610666	340904	INS	267	0.8268	0.6527	9	LHPP(3.5133e-08,1.263)	NA	NA	NA	NA	NA	NA	NA	enhancer	No	ID=10-124610231-124610240-AC,10-124610410-124610433-GGGTGA,10-124610443-124610472-GGGTGA,10-124610573-124610593-GCGGGT,10-124610618-124610637-GAGGGT,10-124610678-124610698-GCGGGT,10-124610723-124610742-GAGGGT,10-124610785-124610803-GGGTGA,10-124610818-124610847-GGGTGA,10-124610857-124610880-GGGTGA,10-124610890-124610913-GGGTGA,10-124610927-124610946-GAGGGT,10-124610956-124610974-GGGTGA,10-124611010-124611022-GGGTGA;MOTIFS=AC,GCGGGT,GGGTGA,GAGGGT;STRUC=<VC33440>	HPRC,HGSVC,1KG-ONT	No	0.031	Yes	NA,NA	NA	NA
chr10:124610685	340906	INS	567	0.8186	0.6515	5	LHPP(3.5133e-08,1.263)	NA	NA	NA	NA	NA	NA	NA	enhancer	No	ID=10-124610231-124610240-AC,10-124610410-124610433-GGGTGA,10-124610443-124610472-GGGTGA,10-124610573-124610593-GCGGGT,10-124610618-124610637-GAGGGT,10-124610678-124610698-GCGGGT,10-124610723-124610742-GAGGGT,10-124610785-124610803-GGGTGA,10-124610818-124610847-GGGTGA,10-124610857-124610880-GGGTGA,10-124610890-124610913-GGGTGA,10-124610927-124610946-GAGGGT,10-124610956-124610974-GGGTGA,10-124611010-124611022-GGGTGA;MOTIFS=AC,GCGGGT,GGGTGA,GAGGGT;STRUC=<VC33440>	HPRC,HGSVC,1KG-ONT	No	0.031	Yes	NA,NA	NA	NA
chr10:124610756	340907	INS	138	0.8477	0.5768	4	LHPP(3.5133e-08,1.263)	NA	NA	NA	NA	NA	NA	NA	enhancer	No	ID=10-124610231-124610240-AC,10-124610410-124610433-GGGTGA,10-124610443-124610472-GGGTGA,10-124610573-124610593-GCGGGT,10-124610618-124610637-GAGGGT,10-124610678-124610698-GCGGGT,10-124610723-124610742-GAGGGT,10-124610785-124610803-GGGTGA,10-124610818-124610847-GGGTGA,10-124610857-124610880-GGGTGA,10-124610890-124610913-GGGTGA,10-124610927-124610946-GAGGGT,10-124610956-124610974-GGGTGA,10-124611010-124611022-GGGTGA;MOTIFS=AC,GCGGGT,GGGTGA,GAGGGT;STRUC=<VC33440>	HPRC,HGSVC	No	0.031	No	NA,NA	NA	NA
chr10:124610830	340910	INS	54	0.8807	0.4224	4	LHPP(3.5133e-08,1.263)	NA	NA	NA	NA	NA	NA	NA	enhancer	No	ID=10-124610231-124610240-AC,10-124610410-124610433-GGGTGA,10-124610443-124610472-GGGTGA,10-124610573-124610593-GCGGGT,10-124610618-124610637-GAGGGT,10-124610678-124610698-GCGGGT,10-124610723-124610742-GAGGGT,10-124610785-124610803-GGGTGA,10-124610818-124610847-GGGTGA,10-124610857-124610880-GGGTGA,10-124610890-124610913-GGGTGA,10-124610927-124610946-GAGGGT,10-124610956-124610974-GGGTGA,10-124611010-124611022-GGGTGA;MOTIFS=AC,GCGGGT,GGGTGA,GAGGGT;STRUC=<VC33440>	HPRC,HGSVC	No	0.034	No	NA,NA	NA	NA
chr10:124610831	340912	INS	174	0.8263	0.5982	11	LHPP(3.5133e-08,1.263)	NA	NA	NA	NA	NA	NA	NA	enhancer	No	ID=10-124610231-124610240-AC,10-124610410-124610433-GGGTGA,10-124610443-124610472-GGGTGA,10-124610573-124610593-GCGGGT,10-124610618-124610637-GAGGGT,10-124610678-124610698-GCGGGT,10-124610723-124610742-GAGGGT,10-124610785-124610803-GGGTGA,10-124610818-124610847-GGGTGA,10-124610857-124610880-GGGTGA,10-124610890-124610913-GGGTGA,10-124610927-124610946-GAGGGT,10-124610956-124610974-GGGTGA,10-124611010-124611022-GGGTGA;MOTIFS=AC,GCGGGT,GGGTGA,GAGGGT;STRUC=<VC33440>	HPRC,HGSVC,1KG-ONT	No	0.034	Yes	NA,NA	NA	NA
chr10:124610836	340913	INS	60	0.8395	0.5977	3	LHPP(3.5133e-08,1.263)	NA	NA	NA	NA	NA	NA	NA	enhancer	No	ID=10-124610231-124610240-AC,10-124610410-124610433-GGGTGA,10-124610443-124610472-GGGTGA,10-124610573-124610593-GCGGGT,10-124610618-124610637-GAGGGT,10-124610678-124610698-GCGGGT,10-124610723-124610742-GAGGGT,10-124610785-124610803-GGGTGA,10-124610818-124610847-GGGTGA,10-124610857-124610880-GGGTGA,10-124610890-124610913-GGGTGA,10-124610927-124610946-GAGGGT,10-124610956-124610974-GGGTGA,10-124611010-124611022-GGGTGA;MOTIFS=AC,GCGGGT,GGGTGA,GAGGGT;STRUC=<VC33440>	HPRC,HGSVC	No	0.034	No	NA,NA	NA	NA
chr10:124610869	340916	INS	347	0.8326	0.6254	1	LHPP(3.5133e-08,1.263)	NA	NA	NA	NA	NA	NA	NA	enhancer	No	ID=10-124610231-124610240-AC,10-124610410-124610433-GGGTGA,10-124610443-124610472-GGGTGA,10-124610573-124610593-GCGGGT,10-124610618-124610637-GAGGGT,10-124610678-124610698-GCGGGT,10-124610723-124610742-GAGGGT,10-124610785-124610803-GGGTGA,10-124610818-124610847-GGGTGA,10-124610857-124610880-GGGTGA,10-124610890-124610913-GGGTGA,10-124610927-124610946-GAGGGT,10-124610956-124610974-GGGTGA,10-124611010-124611022-GGGTGA;MOTIFS=AC,GCGGGT,GGGTGA,GAGGGT;STRUC=<VC33440>	HPRC,HGSVC,1KG-ONT	No	0.034	No	NA,NA	NA	NA
chr10:124610902	340917	INS	87	0.7937	0.6996	3	LHPP(3.5133e-08,1.263)	NA	NA	NA	NA	NA	NA	NA	enhancer	No	ID=10-124610231-124610240-AC,10-124610410-124610433-GGGTGA,10-124610443-124610472-GGGTGA,10-124610573-124610593-GCGGGT,10-124610618-124610637-GAGGGT,10-124610678-124610698-GCGGGT,10-124610723-124610742-GAGGGT,10-124610785-124610803-GGGTGA,10-124610818-124610847-GGGTGA,10-124610857-124610880-GGGTGA,10-124610890-124610913-GGGTGA,10-124610927-124610946-GAGGGT,10-124610956-124610974-GGGTGA,10-124611010-124611022-GGGTGA;MOTIFS=AC,GCGGGT,GGGTGA,GAGGGT;STRUC=<VC33440>	HPRC,HGSVC	No	0.034	No	NA,NA	NA	NA
chr10:124610923	340918	INS	267	0.8276	0.6279	2	LHPP(3.5133e-08,1.263)	NA	NA	NA	NA	NA	NA	NA	enhancer	No	ID=10-124610231-124610240-AC,10-124610410-124610433-GGGTGA,10-124610443-124610472-GGGTGA,10-124610573-124610593-GCGGGT,10-124610618-124610637-GAGGGT,10-124610678-124610698-GCGGGT,10-124610723-124610742-GAGGGT,10-124610785-124610803-GGGTGA,10-124610818-124610847-GGGTGA,10-124610857-124610880-GGGTGA,10-124610890-124610913-GGGTGA,10-124610927-124610946-GAGGGT,10-124610956-124610974-GGGTGA,10-124611010-124611022-GGGTGA;MOTIFS=AC,GCGGGT,GGGTGA,GAGGGT;STRUC=<VC33440>	HPRC,HGSVC,1KG-ONT	No	0.034	Yes	NA,NA	NA	NA
chr10:124610929	340919	DEL	81	0.8066	0.6788	40	LHPP(3.5133e-08,1.263)	NA	NA	NA	NA	NA	NA	NA	enhancer	No	ID=10-124610231-124610240-AC,10-124610410-124610433-GGGTGA,10-124610443-124610472-GGGTGA,10-124610573-124610593-GCGGGT,10-124610618-124610637-GAGGGT,10-124610678-124610698-GCGGGT,10-124610723-124610742-GAGGGT,10-124610785-124610803-GGGTGA,10-124610818-124610847-GGGTGA,10-124610857-124610880-GGGTGA,10-124610890-124610913-GGGTGA,10-124610927-124610946-GAGGGT,10-124610956-124610974-GGGTGA,10-124611010-124611022-GGGTGA;MOTIFS=AC,GCGGGT,GGGTGA,GAGGGT;STRUC=<VC33440>	HGSVC	No	0.037	Yes	NA,NA	NA	NA
chr10:124610930	340920	INS	63	0.8627	0.5235	33	LHPP(3.5133e-08,1.263)	NA	NA	NA	NA	NA	NA	NA	enhancer	No	ID=10-124610231-124610240-AC,10-124610410-124610433-GGGTGA,10-124610443-124610472-GGGTGA,10-124610573-124610593-GCGGGT,10-124610618-124610637-GAGGGT,10-124610678-124610698-GCGGGT,10-124610723-124610742-GAGGGT,10-124610785-124610803-GGGTGA,10-124610818-124610847-GGGTGA,10-124610857-124610880-GGGTGA,10-124610890-124610913-GGGTGA,10-124610927-124610946-GAGGGT,10-124610956-124610974-GGGTGA,10-124611010-124611022-GGGTGA;MOTIFS=AC,GCGGGT,GGGTGA,GAGGGT;STRUC=<VC33440>	HPRC,HGSVC	No	0.034	Yes	NA,NA	NA	NA
chr10:124610957	340922	INS	60	0.8081	0.6889	5	LHPP(3.5133e-08,1.263)	NA	NA	NA	NA	NA	NA	NA	enhancer	No	ID=10-124610231-124610240-AC,10-124610410-124610433-GGGTGA,10-124610443-124610472-GGGTGA,10-124610573-124610593-GCGGGT,10-124610618-124610637-GAGGGT,10-124610678-124610698-GCGGGT,10-124610723-124610742-GAGGGT,10-124610785-124610803-GGGTGA,10-124610818-124610847-GGGTGA,10-124610857-124610880-GGGTGA,10-124610890-124610913-GGGTGA,10-124610927-124610946-GAGGGT,10-124610956-124610974-GGGTGA,10-124611010-124611022-GGGTGA;MOTIFS=AC,GCGGGT,GGGTGA,GAGGGT;STRUC=<VC33440>	HPRC,HGSVC	No	0.034	Yes	NA,NA	NA	NA
chr10:124610984	340923	INS	126	0.8376	0.6228	4	LHPP(3.5133e-08,1.263)	NA	NA	NA	NA	NA	NA	NA	enhancer	No	ID=10-124610231-124610240-AC,10-124610410-124610433-GGGTGA,10-124610443-124610472-GGGTGA,10-124610573-124610593-GCGGGT,10-124610618-124610637-GAGGGT,10-124610678-124610698-GCGGGT,10-124610723-124610742-GAGGGT,10-124610785-124610803-GGGTGA,10-124610818-124610847-GGGTGA,10-124610857-124610880-GGGTGA,10-124610890-124610913-GGGTGA,10-124610927-124610946-GAGGGT,10-124610956-124610974-GGGTGA,10-124611010-124611022-GGGTGA;MOTIFS=AC,GCGGGT,GGGTGA,GAGGGT;STRUC=<VC33440>	HPRC,HGSVC	No	0.034	Yes	NA,NA	NA	NA
chr10:124610989	340925	INS	135	0.8342	0.6142	6	LHPP(3.5133e-08,1.263)	NA	NA	NA	NA	NA	NA	NA	enhancer	No	ID=10-124610231-124610240-AC,10-124610410-124610433-GGGTGA,10-124610443-124610472-GGGTGA,10-124610573-124610593-GCGGGT,10-124610618-124610637-GAGGGT,10-124610678-124610698-GCGGGT,10-124610723-124610742-GAGGGT,10-124610785-124610803-GGGTGA,10-124610818-124610847-GGGTGA,10-124610857-124610880-GGGTGA,10-124610890-124610913-GGGTGA,10-124610927-124610946-GAGGGT,10-124610956-124610974-GGGTGA,10-124611010-124611022-GGGTGA;MOTIFS=AC,GCGGGT,GGGTGA,GAGGGT;STRUC=<VC33440>	HPRC,HGSVC	No	0.034	No	NA,NA	NA	NA
chr10:124610989	340926	INS	126	0.8565	0.5468	1	LHPP(3.5133e-08,1.263)	NA	NA	NA	NA	NA	NA	NA	enhancer	No	ID=10-124610231-124610240-AC,10-124610410-124610433-GGGTGA,10-124610443-124610472-GGGTGA,10-124610573-124610593-GCGGGT,10-124610618-124610637-GAGGGT,10-124610678-124610698-GCGGGT,10-124610723-124610742-GAGGGT,10-124610785-124610803-GGGTGA,10-124610818-124610847-GGGTGA,10-124610857-124610880-GGGTGA,10-124610890-124610913-GGGTGA,10-124610927-124610946-GAGGGT,10-124610956-124610974-GGGTGA,10-124611010-124611022-GGGTGA;MOTIFS=AC,GCGGGT,GGGTGA,GAGGGT;STRUC=<VC33440>	HPRC,HGSVC	No	0.034	No	NA,NA	NA	NA
chr10:124610989	340927	INS	143	0.8982	0.3583	2	LHPP(3.5133e-08,1.263)	NA	NA	NA	NA	NA	NA	NA	enhancer	No	ID=10-124610231-124610240-AC,10-124610410-124610433-GGGTGA,10-124610443-124610472-GGGTGA,10-124610573-124610593-GCGGGT,10-124610618-124610637-GAGGGT,10-124610678-124610698-GCGGGT,10-124610723-124610742-GAGGGT,10-124610785-124610803-GGGTGA,10-124610818-124610847-GGGTGA,10-124610857-124610880-GGGTGA,10-124610890-124610913-GGGTGA,10-124610927-124610946-GAGGGT,10-124610956-124610974-GGGTGA,10-124611010-124611022-GGGTGA;MOTIFS=AC,GCGGGT,GGGTGA,GAGGGT;STRUC=<VC33440>	HPRC,HGSVC	No	0.034	No	NA,NA	NA	NA
chr10:124610989	340928	INS	111	0.8102	0.6533	21	LHPP(3.5133e-08,1.263)	NA	NA	NA	NA	NA	NA	NA	enhancer	No	ID=10-124610231-124610240-AC,10-124610410-124610433-GGGTGA,10-124610443-124610472-GGGTGA,10-124610573-124610593-GCGGGT,10-124610618-124610637-GAGGGT,10-124610678-124610698-GCGGGT,10-124610723-124610742-GAGGGT,10-124610785-124610803-GGGTGA,10-124610818-124610847-GGGTGA,10-124610857-124610880-GGGTGA,10-124610890-124610913-GGGTGA,10-124610927-124610946-GAGGGT,10-124610956-124610974-GGGTGA,10-124611010-124611022-GGGTGA;MOTIFS=AC,GCGGGT,GGGTGA,GAGGGT;STRUC=<VC33440>	HPRC,HGSVC	No	0.034	Yes	NA,NA	NA	NA
chr10:124611000	340931	INS	1407	0.8228	0.6323	221	LHPP(3.5133e-08,1.263)	NA	NA	NA	NA	NA	NA	NA	NA	No	ID=10-124610231-124610240-AC,10-124610410-124610433-GGGTGA,10-124610443-124610472-GGGTGA,10-124610573-124610593-GCGGGT,10-124610618-124610637-GAGGGT,10-124610678-124610698-GCGGGT,10-124610723-124610742-GAGGGT,10-124610785-124610803-GGGTGA,10-124610818-124610847-GGGTGA,10-124610857-124610880-GGGTGA,10-124610890-124610913-GGGTGA,10-124610927-124610946-GAGGGT,10-124610956-124610974-GGGTGA,10-124611010-124611022-GGGTGA;MOTIFS=AC,GCGGGT,GGGTGA,GAGGGT;STRUC=<VC33440>	HPRC,HGSVC,1KG-ONT	No	0.034	Yes	NA,NA	NA	NA
chr10:124611007	340934	INS	738	0.9115	0.4029	2	LHPP(3.5133e-08,1.263)	NA	NA	NA	NA	NA	NA	NA	NA	No	ID=10-124610231-124610240-AC,10-124610410-124610433-GGGTGA,10-124610443-124610472-GGGTGA,10-124610573-124610593-GCGGGT,10-124610618-124610637-GAGGGT,10-124610678-124610698-GCGGGT,10-124610723-124610742-GAGGGT,10-124610785-124610803-GGGTGA,10-124610818-124610847-GGGTGA,10-124610857-124610880-GGGTGA,10-124610890-124610913-GGGTGA,10-124610927-124610946-GAGGGT,10-124610956-124610974-GGGTGA,10-124611010-124611022-GGGTGA;MOTIFS=AC,GCGGGT,GGGTGA,GAGGGT;STRUC=<VC33440>	HPRC,HGSVC,1KG-ONT	No	0.167	No	NA,NA	NA	NA
chr10:124611007	340933	INS	161	0.8681	0.5093	4	LHPP(3.5133e-08,1.263)	NA	NA	NA	NA	NA	NA	NA	NA	No	ID=10-124610231-124610240-AC,10-124610410-124610433-GGGTGA,10-124610443-124610472-GGGTGA,10-124610573-124610593-GCGGGT,10-124610618-124610637-GAGGGT,10-124610678-124610698-GCGGGT,10-124610723-124610742-GAGGGT,10-124610785-124610803-GGGTGA,10-124610818-124610847-GGGTGA,10-124610857-124610880-GGGTGA,10-124610890-124610913-GGGTGA,10-124610927-124610946-GAGGGT,10-124610956-124610974-GGGTGA,10-124611010-124611022-GGGTGA;MOTIFS=AC,GCGGGT,GGGTGA,GAGGGT;STRUC=<VC33440>	HPRC,HGSVC	No	0.167	Yes	NA,NA	NA	NA
chr10:124611007	340932	INS	426	0.901	0.6476	2	LHPP(3.5133e-08,1.263)	NA	NA	NA	NA	NA	NA	NA	NA	No	ID=10-124610231-124610240-AC,10-124610410-124610433-GGGTGA,10-124610443-124610472-GGGTGA,10-124610573-124610593-GCGGGT,10-124610618-124610637-GAGGGT,10-124610678-124610698-GCGGGT,10-124610723-124610742-GAGGGT,10-124610785-124610803-GGGTGA,10-124610818-124610847-GGGTGA,10-124610857-124610880-GGGTGA,10-124610890-124610913-GGGTGA,10-124610927-124610946-GAGGGT,10-124610956-124610974-GGGTGA,10-124611010-124611022-GGGTGA;MOTIFS=AC,GCGGGT,GGGTGA,GAGGGT;STRUC=<VC33440>	HPRC,HGSVC,1KG-ONT	No	0.167	No	NA,NA	NA	NA
chr10:124611031	340936	INS	320	0.8139	0.6624	1	LHPP(3.5133e-08,1.263)	NA	NA	NA	NA	NA	NA	NA	NA	No	ID=10-124610231-124610240-AC,10-124610410-124610433-GGGTGA,10-124610443-124610472-GGGTGA,10-124610573-124610593-GCGGGT,10-124610618-124610637-GAGGGT,10-124610678-124610698-GCGGGT,10-124610723-124610742-GAGGGT,10-124610785-124610803-GGGTGA,10-124610818-124610847-GGGTGA,10-124610857-124610880-GGGTGA,10-124610890-124610913-GGGTGA,10-124610927-124610946-GAGGGT,10-124610956-124610974-GGGTGA,10-124611010-124611022-GGGTGA;MOTIFS=AC,GCGGGT,GGGTGA,GAGGGT;STRUC=<VC33440>	HGSVC,1KG-ONT	No	0.167	No	NA,NA	NA	NA
chr10:124613381	340937	INS	79	0.8488	0.5714	4	LHPP(3.5133e-08,1.263)	NA	NA	NA	NA	NA	NA	NA	NA	No	NA	NA	No	7.737	Yes	NA,NA	NA	NA
chr10:124613381	340938	INS	158	0.7994	0.687	1	LHPP(3.5133e-08,1.263)	NA	NA	NA	NA	NA	NA	NA	NA	No	NA	NA	No	7.737	No	NA,NA	NA	NA
chr10:124615368	340939	INS	88	0.8934	0.4015	1	LHPP(3.5133e-08,1.263)	NA	NA	NA	NA	NA	NA	NA	NA	No	NA	HGSVC,1KG-ONT	No	0.44	No	NA,NA	NA	NA
chr10:124615374	340940	INS	70	0.8471	0.5313	74	LHPP(3.5133e-08,1.263)	NA	NA	NA	NA	NA	NA	NA	NA	No	NA	HGSVC,1KG-ONT	No	0.44	Yes	NA,NA	NA	NA
chr10:124615506	340941	DEL	52	0.8087	0.6845	9	LHPP(3.5133e-08,1.263)	NA	NA	NA	NA	NA	NA	NA	NA	No	ID=10-124615480-124615514-GTGATGCCGGGCTGCGG;MOTIFS=GTGATGCCGGGCTGCGG;STRUC=<TR517330>	HGSVC	No	0.095	Yes	NA,NA	NA	NA
chr10:124615532	340942	DEL	69	0.9199	0.3119	1	LHPP(3.5133e-08,1.263)	NA	NA	NA	NA	NA	NA	NA	NA	No	ID=10-124615584-124615618-GTGATGCCGGGCTGTGC;MOTIFS=GTGATGCCGGGCTGTGC;STRUC=<TR517331>	HGSVC	No	2.022	No	NA,NA	NA	NA
chr10:124643274	340943	INS	281	0.8115	0.6601	1	FAM53B(0.84268,0.568)	NA	NA	NA	NA	NA	NA	NA	NA	No	NA	NA	No	16.84	No	NA,NA	NA	NA
chr10:124669873	340944	DEL	54	0.8595	0.4975	1	FAM53B(0.84268,0.568)	NA	NA	NA	NA	NA	NA	NA	NA	No	ID=10-124669911-124669979-AGGGTGGGTGAGGATTAC;MOTIFS=AGGGTGGGTGAGGATTAC;STRUC=<TR517371>	NA	No	3.913	Yes	NA,NA	NA	NA
chr10:124751430	340945	INS	2306	0.8841	0.4318	3	EEF1AKMT2(4.0274e-06,1.589)	NA	NA	NA	NA	NA	NA	NA	NA	No	NA	HGSVC	Yes	0.692	Yes	NA,NA	NA	NA
chr10:124752121	340946	DEL	56	0.897	0.3808	29	EEF1AKMT2(4.0274e-06,1.589)	NA	NA	NA	NA	NA	NA	NA	NA	No	NA	HGSVC,1KG-ONT	Yes	3.511	Yes	NA,NA	NA	NA
chr10:124756443	340947	INS	317	0.8188	0.651	1	EEF1AKMT2(4.0274e-06,1.589)	NA	NA	NA	NA	NA	NA	NA	NA	No	NA	NA	No	13.94	No	NA,NA	NA	NA
chr10:124761401	340948	INS	318	0.9659	0.1578	75	EEF1AKMT2(4.0274e-06,1.589)	NA	NA	NA	NA	NA	NA	NA	NA	No	NA	HPRC,HGSVC,1KG-ONT	Yes	0.692	Yes	NA,NA	NA	NA
chr10:124771673	340949	DEL	2498	0.904	0.3327	1	EEF1AKMT2(4.0274e-06,1.589)	NA	NA	NA	NA	NA	NA	NA	NA	No	ID=10-124771868-124771877-A;MOTIFS=A;STRUC=<TR517495>,ID=10-124772420-124772446-T;MOTIFS=T;STRUC=<TR517496>,ID=10-124772575-124772584-CCA;MOTIFS=CCA;STRUC=<TR517497>,ID=10-124773316-124773325-T;MOTIFS=T;STRUC=<TR517498>,ID=10-124773595-124773605-GAG;MOTIFS=GAG;STRUC=<TR517499>,ID=10-124773759-124773768-AAT;MOTIFS=AAT;STRUC=<TR517500>,ID=10-124773993-124774002-ATC;MOTIFS=ATC;STRUC=<TR517501>	NA	Yes	0.215	No	NA,NA	NA	NA
chr10:124798032	340950	DEL	2824	0.8745	0.4666	4	NA	NA	NA	NA	NA	NA	NA	NA	enhancer	No	ID=10-124799176-124799185-ATC;MOTIFS=ATC;STRUC=<TR517566>,ID=10-124799398-124799411-CAAT;MOTIFS=CAAT;STRUC=<TR517567>,ID=10-124799823-124799832-TGT;MOTIFS=TGT;STRUC=<TR517568>,ID=10-124800004-124800016-GA;MOTIFS=GA;STRUC=<TR517569>,ID=10-124800203-124800213-T;MOTIFS=T;STRUC=<TR517570>	1KG-ONT	Yes	0.183	Yes	NA,NA	NA	NA
chr10:124889270	340951	DEL	1747	0.8491	0.567	15	NA	NA	NA	NA	NA	NA	NA	NA	NA	No	ID=10-124889278-124889297-T;MOTIFS=T;STRUC=<TR517783>,ID=10-124889452-124889470-T;MOTIFS=T;STRUC=<TR517784>,ID=10-124889983-124890002-A;MOTIFS=A;STRUC=<TR517785>,ID=10-124890000-124890014-AAG;MOTIFS=AAG;STRUC=<TR517786>,ID=10-124890738-124890753-T;MOTIFS=T;STRUC=(T)n,ID=10-124890805-124890816-CCT;MOTIFS=CCT;STRUC=<TR517787>	NA	Yes	0.188	Yes	NA,NA	NA	NA
chr10:124890972	340952	DEL	319	0.892	0.4133	1	NA	NA	NA	NA	NA	NA	NA	NA	NA	No	ID=10-124891024-124891045-T;MOTIFS=T;STRUC=<TR517788>,ID=10-124891197-124891215-T;MOTIFS=T;STRUC=<TR517789>	NA	Yes	0.105	No	NA,NA	NA	NA
chr10:124922262	340954	INS	59	0.8444	0.5748	2	NA	NA	NA	NA	NA	NA	NA	NA	NA	No	ID=10-124922244-124922255-TA,10-124922260-124922276-AT,10-124922262-124922325-ATATATATATATATGTAAA,10-124922281-124922295-AT,10-124922300-124922314-AT,10-124922326-124922337-TA,10-124922336-124922346-T;MOTIFS=T,TA,ATATATATATATATGTAAA,AT;STRUC=<VC33467>	1KG-ONT	No	0.692	No	NA,NA	NA	NA
chr10:124922262	340956	INS	99	0.8589	0.5651	3	NA	NA	NA	NA	NA	NA	NA	NA	NA	No	ID=10-124922244-124922255-TA,10-124922260-124922276-AT,10-124922262-124922325-ATATATATATATATGTAAA,10-124922281-124922295-AT,10-124922300-124922314-AT,10-124922326-124922337-TA,10-124922336-124922346-T;MOTIFS=T,TA,ATATATATATATATGTAAA,AT;STRUC=<VC33467>	NA	No	0.692	Yes	NA,NA	NA	NA
chr10:124922262	340955	INS	65	0.8434	0.5924	2	NA	NA	NA	NA	NA	NA	NA	NA	NA	No	ID=10-124922244-124922255-TA,10-124922260-124922276-AT,10-124922262-124922325-ATATATATATATATGTAAA,10-124922281-124922295-AT,10-124922300-124922314-AT,10-124922326-124922337-TA,10-124922336-124922346-T;MOTIFS=T,TA,ATATATATATATATGTAAA,AT;STRUC=<VC33467>	1KG-ONT	No	0.692	No	NA,NA	NA	NA
chr10:124922262	340953	INS	69	0.8244	0.6443	1	NA	NA	NA	NA	NA	NA	NA	NA	NA	No	ID=10-124922244-124922255-TA,10-124922260-124922276-AT,10-124922262-124922325-ATATATATATATATGTAAA,10-124922281-124922295-AT,10-124922300-124922314-AT,10-124922326-124922337-TA,10-124922336-124922346-T;MOTIFS=T,TA,ATATATATATATATGTAAA,AT;STRUC=<VC33467>	1KG-ONT	No	0.692	No	NA,NA	NA	NA
chr10:124922316	340957	INS	62	0.8527	0.5685	1	NA	NA	NA	NA	NA	NA	NA	NA	NA	No	ID=10-124922244-124922255-TA,10-124922260-124922276-AT,10-124922262-124922325-ATATATATATATATGTAAA,10-124922281-124922295-AT,10-124922300-124922314-AT,10-124922326-124922337-TA,10-124922336-124922346-T;MOTIFS=T,TA,ATATATATATATATGTAAA,AT;STRUC=<VC33467>	1KG-ONT	No	0.692	No	NA,NA	NA	NA
chr10:124923283	340958	DEL	747	0.8935	0.3965	49	NA	NA	NA	NA	NA	NA	NA	NA	NA	No	ID=10-124923279-124923294-AAAC;MOTIFS=AAAC;STRUC=<TR517882>,ID=10-124923291-124923299-A;MOTIFS=A;STRUC=<TR517883>,ID=10-124923454-124923463-GTG;MOTIFS=GTG;STRUC=<TR517884>,ID=10-124923713-124923724-GA;MOTIFS=GA;STRUC=<TR517885>,ID=10-124923941-124923950-A;MOTIFS=A;STRUC=<TR517886>	1KG-ONT	Yes	0.633	Yes	NA,NA	NA	NA
chr10:124933030	340959	INS	103	0.8007	0.6812	1	NA	NA	NA	NA	NA	NA	NA	NA	NA	No	NA	NA	Yes	5.086	No	NA,NA	NA	NA
chr10:125155168	340960	INS	78	0.8706	0.4449	1	CTBP2(0.81782,0.522)	NA	NA	NA	NA	NA	NA	NA	enhancer	No	NA	NA	Yes	10.69	No	NA,NA	NA	NA
chr10:125185245	340961	INS	308	0.9196	0.3066	67	NA	NA	NA	NA	NA	NA	NA	NA	NA	No	NA	HPRC,HGSVC,1KG-ONT	Yes	2.283	Yes	NA,NA	NA	NA
chr10:125197389	340962	DEL	628	0.8745	0.4705	1	NA	NA	NA	NA	NA	NA	NA	NA	NA	No	ID=10-125197582-125197595-T;MOTIFS=T;STRUC=<TR518274>,ID=10-125197610-125197622-T;MOTIFS=T;STRUC=<TR518275>,ID=10-125197949-125197968-TATTTA;MOTIFS=TATTTA;STRUC=<TR518276>	NA	Yes	2.328	No	NA,NA	NA	NA
chr10:125204515	340963	DEL	61	0.8834	0.4444	243	NA	NA	NA	NA	NA	NA	NA	NA	NA	No	NA	HPRC,HGSVC,1KG-ONT	Yes	1.192	Yes	NA,NA	NA	NA
chr10:125210235	340964	INS	318	0.8466	0.5887	1	NA	NA	NA	NA	NA	NA	NA	NA	NA	No	NA	NA	No	3.322	No	NA,NA	NA	NA
chr10:125227896	340965	DEL	85	0.8912	0.4251	190	NA	NA	NA	NA	NA	NA	NA	NA	NA	No	ID=10-125227962-125228021-GGGGTAACGTGCACAGGAA,10-125228227-125228359-CGGGCAGTGGGAAGCAGTGGGGTGACGTGCACAGGAAGGGGTAACGTGCACAGGAAGGTGACGTCG,10-125228509-125228568-GGGGTAACGTGCACAGGAA,10-125228641-125228700-GGGGTAACGTGCACAGGAA;MOTIFS=CGGGCAGTGGGAAGCAGTGGGGTGACGTGCACAGGAAGGGGTAACGTGCACAGGAAGGTGACGTCG,GGGGTAACGTGCACAGGAA;STRUC=<VC33501>	HPRC,HGSVC,1KG-ONT	No	0.192	Yes	NA,NA	NA	NA
chr10:125228029	340966	DEL	66	0.924	0.2789	102	NA	NA	NA	NA	NA	NA	NA	NA	NA	No	ID=10-125227962-125228021-GGGGTAACGTGCACAGGAA,10-125228227-125228359-CGGGCAGTGGGAAGCAGTGGGGTGACGTGCACAGGAAGGGGTAACGTGCACAGGAAGGTGACGTCG,10-125228509-125228568-GGGGTAACGTGCACAGGAA,10-125228641-125228700-GGGGTAACGTGCACAGGAA;MOTIFS=CGGGCAGTGGGAAGCAGTGGGGTGACGTGCACAGGAAGGGGTAACGTGCACAGGAAGGTGACGTCG,GGGGTAACGTGCACAGGAA;STRUC=<VC33501>	HPRC,HGSVC,1KG-ONT	No	0.506	Yes	NA,NA	NA	NA
chr10:125228076	340968	INS	139	0.8717	0.568	13	NA	NA	NA	NA	NA	NA	NA	NA	NA	No	ID=10-125227962-125228021-GGGGTAACGTGCACAGGAA,10-125228227-125228359-CGGGCAGTGGGAAGCAGTGGGGTGACGTGCACAGGAAGGGGTAACGTGCACAGGAAGGTGACGTCG,10-125228509-125228568-GGGGTAACGTGCACAGGAA,10-125228641-125228700-GGGGTAACGTGCACAGGAA;MOTIFS=CGGGCAGTGGGAAGCAGTGGGGTGACGTGCACAGGAAGGGGTAACGTGCACAGGAAGGTGACGTCG,GGGGTAACGTGCACAGGAA;STRUC=<VC33501>	HPRC,HGSVC	No	0.09	Yes	NA,NA	NA	NA
chr10:125228086	340969	DEL	396	0.9745	0.106	1	NA	NA	NA	NA	NA	NA	NA	NA	NA	No	ID=10-125227962-125228021-GGGGTAACGTGCACAGGAA,10-125228227-125228359-CGGGCAGTGGGAAGCAGTGGGGTGACGTGCACAGGAAGGGGTAACGTGCACAGGAAGGTGACGTCG,10-125228509-125228568-GGGGTAACGTGCACAGGAA,10-125228641-125228700-GGGGTAACGTGCACAGGAA;MOTIFS=CGGGCAGTGGGAAGCAGTGGGGTGACGTGCACAGGAAGGGGTAACGTGCACAGGAAGGTGACGTCG,GGGGTAACGTGCACAGGAA;STRUC=<VC33501>	NA	Yes	2.87	No	NA,NA	NA	NA
chr10:125228163	340970	INS	135	0.8178	0.6496	51	NA	NA	NA	NA	NA	NA	NA	NA	NA	No	ID=10-125227962-125228021-GGGGTAACGTGCACAGGAA,10-125228227-125228359-CGGGCAGTGGGAAGCAGTGGGGTGACGTGCACAGGAAGGGGTAACGTGCACAGGAAGGTGACGTCG,10-125228509-125228568-GGGGTAACGTGCACAGGAA,10-125228641-125228700-GGGGTAACGTGCACAGGAA;MOTIFS=CGGGCAGTGGGAAGCAGTGGGGTGACGTGCACAGGAAGGGGTAACGTGCACAGGAAGGTGACGTCG,GGGGTAACGTGCACAGGAA;STRUC=<VC33501>	HPRC,HGSVC	No	0.007	Yes	NA,NA	NA	NA
chr10:125228227	340971	INS	66	0.807	0.671	9	NA	NA	NA	NA	NA	NA	NA	NA	NA	No	ID=10-125227962-125228021-GGGGTAACGTGCACAGGAA,10-125228227-125228359-CGGGCAGTGGGAAGCAGTGGGGTGACGTGCACAGGAAGGGGTAACGTGCACAGGAAGGTGACGTCG,10-125228509-125228568-GGGGTAACGTGCACAGGAA,10-125228641-125228700-GGGGTAACGTGCACAGGAA;MOTIFS=CGGGCAGTGGGAAGCAGTGGGGTGACGTGCACAGGAAGGGGTAACGTGCACAGGAAGGTGACGTCG,GGGGTAACGTGCACAGGAA;STRUC=<VC33501>	HPRC,HGSVC,1KG-ONT	No	0.007	Yes	NA,NA	NA	NA
chr10:125228314	340972	INS	141	0.8444	0.5909	2	NA	NA	NA	NA	NA	NA	NA	NA	NA	No	ID=10-125227962-125228021-GGGGTAACGTGCACAGGAA,10-125228227-125228359-CGGGCAGTGGGAAGCAGTGGGGTGACGTGCACAGGAAGGGGTAACGTGCACAGGAAGGTGACGTCG,10-125228509-125228568-GGGGTAACGTGCACAGGAA,10-125228641-125228700-GGGGTAACGTGCACAGGAA;MOTIFS=CGGGCAGTGGGAAGCAGTGGGGTGACGTGCACAGGAAGGGGTAACGTGCACAGGAAGGTGACGTCG,GGGGTAACGTGCACAGGAA;STRUC=<VC33501>	HPRC,HGSVC	No	0.007	Yes	NA,NA	NA	NA
chr10:125228396	340973	INS	67	0.8749	0.4682	5	NA	NA	NA	NA	NA	NA	NA	NA	NA	No	ID=10-125227962-125228021-GGGGTAACGTGCACAGGAA,10-125228227-125228359-CGGGCAGTGGGAAGCAGTGGGGTGACGTGCACAGGAAGGGGTAACGTGCACAGGAAGGTGACGTCG,10-125228509-125228568-GGGGTAACGTGCACAGGAA,10-125228641-125228700-GGGGTAACGTGCACAGGAA;MOTIFS=CGGGCAGTGGGAAGCAGTGGGGTGACGTGCACAGGAAGGGGTAACGTGCACAGGAAGGTGACGTCG,GGGGTAACGTGCACAGGAA;STRUC=<VC33501>	HPRC,HGSVC,1KG-ONT	No	0.007	Yes	NA,NA	NA	NA
chr10:125228448	340974	INS	132	0.8612	0.5935	248	NA	NA	NA	NA	NA	NA	NA	NA	NA	No	ID=10-125227962-125228021-GGGGTAACGTGCACAGGAA,10-125228227-125228359-CGGGCAGTGGGAAGCAGTGGGGTGACGTGCACAGGAAGGGGTAACGTGCACAGGAAGGTGACGTCG,10-125228509-125228568-GGGGTAACGTGCACAGGAA,10-125228641-125228700-GGGGTAACGTGCACAGGAA;MOTIFS=CGGGCAGTGGGAAGCAGTGGGGTGACGTGCACAGGAAGGGGTAACGTGCACAGGAAGGTGACGTCG,GGGGTAACGTGCACAGGAA;STRUC=<VC33501>	HPRC,HGSVC	No	0.007	Yes	NA,NA	NA	NA
chr10:125228482	340975	DEL	132	0.8087	0.6604	9	NA	NA	NA	NA	NA	NA	NA	NA	NA	No	ID=10-125227962-125228021-GGGGTAACGTGCACAGGAA,10-125228227-125228359-CGGGCAGTGGGAAGCAGTGGGGTGACGTGCACAGGAAGGGGTAACGTGCACAGGAAGGTGACGTCG,10-125228509-125228568-GGGGTAACGTGCACAGGAA,10-125228641-125228700-GGGGTAACGTGCACAGGAA;MOTIFS=CGGGCAGTGGGAAGCAGTGGGGTGACGTGCACAGGAAGGGGTAACGTGCACAGGAAGGTGACGTCG,GGGGTAACGTGCACAGGAA;STRUC=<VC33501>	NA	No	4.325	No	NA,NA	NA	NA
chr10:125228528	340976	DEL	66	0.8223	0.6531	13	NA	NA	NA	NA	NA	NA	NA	NA	NA	No	ID=10-125227962-125228021-GGGGTAACGTGCACAGGAA,10-125228227-125228359-CGGGCAGTGGGAAGCAGTGGGGTGACGTGCACAGGAAGGGGTAACGTGCACAGGAAGGTGACGTCG,10-125228509-125228568-GGGGTAACGTGCACAGGAA,10-125228641-125228700-GGGGTAACGTGCACAGGAA;MOTIFS=CGGGCAGTGGGAAGCAGTGGGGTGACGTGCACAGGAAGGGGTAACGTGCACAGGAAGGTGACGTCG,GGGGTAACGTGCACAGGAA;STRUC=<VC33501>	HPRC,HGSVC,1KG-ONT	No	4.003	Yes	NA,NA	NA	NA
chr10:125228679	340977	INS	133	0.8192	0.663	20	NA	NA	NA	NA	NA	NA	NA	NA	NA	No	ID=10-125227962-125228021-GGGGTAACGTGCACAGGAA,10-125228227-125228359-CGGGCAGTGGGAAGCAGTGGGGTGACGTGCACAGGAAGGGGTAACGTGCACAGGAAGGTGACGTCG,10-125228509-125228568-GGGGTAACGTGCACAGGAA,10-125228641-125228700-GGGGTAACGTGCACAGGAA;MOTIFS=CGGGCAGTGGGAAGCAGTGGGGTGACGTGCACAGGAAGGGGTAACGTGCACAGGAAGGTGACGTCG,GGGGTAACGTGCACAGGAA;STRUC=<VC33501>	HPRC,HGSVC	No	0.105	Yes	NA,NA	NA	NA
chr10:125295061	340978	INS	6096	0.9826	0.0661	104	NA	NA	NA	NA	NA	NA	NA	NA	NA	No	NA	HPRC,HGSVC,1KG-ONT	No	0.692	Yes	NA,NA	NA	NA
chr10:125301730	340979	DEL	50	0.819	0.6294	1	NA	NA	NA	NA	NA	NA	NA	NA	NA	No	ID=10-125301584-125301597-TG,10-125301596-125301609-TA,10-125301687-125301715-GT,10-125301722-125301731-TG,10-125301730-125301746-TA,10-125301767-125301778-AT;MOTIFS=AT,TA,TG,GT;STRUC=<VC33502>	NA	No	1.346	No	NA,NA	NA	NA
chr10:125313850	340980	DEL	2539	0.843	0.6094	6	NA	NA	NA	NA	NA	NA	NA	NA	NA	No	ID=10-125314046-125314061-AAAT;MOTIFS=AAAT;STRUC=<TR518440>,ID=10-125314088-125314097-A;MOTIFS=A;STRUC=<TR518441>,ID=10-125314638-125314646-T;MOTIFS=T;STRUC=<TR518442>,ID=10-125316321-125316334-TTAT;MOTIFS=TTAT;STRUC=<TR518443>	NA	Yes	1.218	Yes	NA,NA	NA	NA
chr10:125343890	340981	DEL	1002	0.8814	0.4244	21	NA	NA	NA	NA	NA	NA	NA	NA	enhancer	No	ID=10-125344244-125344252-T;MOTIFS=T;STRUC=<TR518475>,ID=10-125344294-125344305-A;MOTIFS=A;STRUC=<TR518476>,ID=10-125344303-125344317-AAG;MOTIFS=AAG;STRUC=<TR518477>	HPRC,1KG-ONT	Yes	8.98	Yes	NA,NA	NA	NA
chr10:125405047	340983	DEL	63	0.8631	0.5156	154	NA	NA	NA	NA	NA	NA	NA	NA	NA	No	ID=10-125404984-125405000-TTATT,10-125405009-125405020-TTA;MOTIFS=TTATT,TTA;STRUC=<VC33509>,ID=10-125405047-125405144-GGTGACATGATGCAACATCAT;MOTIFS=GGTGACATGATGCAACATCAT;STRUC=<TR518575>	HPRC,HGSVC,1KG-ONT	No	0.867	Yes	NA,NA	NA	NA
chr10:125428263	340984	DEL	65	0.856	0.613	295	NA	NA	NA	NA	NA	NA	NA	NA	NA	No	NA	HPRC,HGSVC,1KG-ONT	No	1.356	Yes	NA,NA	NA	NA
chr10:125428321	340985	INS	65	0.8095	0.6848	1	NA	NA	NA	NA	NA	NA	NA	NA	NA	No	NA	NA	Yes	3.322	No	NA,NA	NA	NA
chr10:125440452	340986	INS	289	0.8589	0.5299	30	NA	NA	NA	NA	NA	NA	NA	NA	NA	No	NA	HGSVC,1KG-ONT	Yes	1.616	Yes	NA,NA	NA	NA
chr10:125440452	340987	INS	306	0.9332	0.2499	17	NA	NA	NA	NA	NA	NA	NA	NA	NA	No	NA	HGSVC,1KG-ONT	Yes	1.616	Yes	NA,NA	NA	NA
chr10:125442135	340988	INS	333	0.9403	0.2418	5	NA	NA	NA	NA	NA	NA	NA	NA	NA	No	NA	HPRC,HGSVC,1KG-ONT	Yes	1.616	No	NA,NA	NA	NA
chr10:125442135	340989	INS	314	0.9281	0.2697	26	NA	NA	NA	NA	NA	NA	NA	NA	NA	No	NA	HPRC,HGSVC,1KG-ONT	Yes	1.616	Yes	NA,NA	NA	NA
chr10:125448987	340990	INS	50	0.8313	0.5998	50	NA	NA	NA	NA	NA	NA	NA	NA	NA	No	ID=10-125448803-125448812-AG,10-125448931-125448960-TTTTG,10-125448956-125448988-TTTTC,10-125448983-125448989-TTC,10-125448984-125449003-TCTTC;MOTIFS=TTTTC,AG,TTC,TCTTC,TTTTG;STRUC=<VC33515>	HPRC,HGSVC	Yes	3.322	Yes	NA,NA	NA	NA
chr10:125448988	340991	INS	55	0.875	0.4625	4	NA	NA	NA	NA	NA	NA	NA	NA	NA	No	ID=10-125448803-125448812-AG,10-125448931-125448960-TTTTG,10-125448956-125448988-TTTTC,10-125448983-125448989-TTC,10-125448984-125449003-TCTTC;MOTIFS=TTTTC,AG,TTC,TCTTC,TTTTG;STRUC=<VC33515>	HPRC,HGSVC	Yes	3.322	No	NA,NA	NA	NA
chr10:125495284	340992	DEL	104	0.8684	0.5215	3	NA	NA	NA	NA	NA	NA	NA	NA	NA	No	NA	NA	Yes	8.181	No	NA,NA	NA	NA
chr10:125508663	340993	INS	1217	0.8753	0.4652	377	NA	NA	NA	NA	NA	NA	NA	NA	NA	No	NA	HPRC,HGSVC,1KG-ONT	No	6.029	Yes	NA,NA	NA	NA
chr10:125518310	340994	INS	156	0.924	0.4924	1	NA	NA	NA	NA	NA	NA	NA	NA	NA	No	NA	HPRC	No	0.001	Yes	NA,NA	NA	NA
chr10:125539544	340995	DEL	245	0.8433	0.601	3	NA	NA	NA	NA	NA	NA	NA	NA	NA	No	NA	NA	Yes	4.675	Yes	NA,NA	NA	NA
chr10:125542305	340996	INS	345	0.8728	0.4462	1	NA	NA	NA	NA	NA	NA	NA	NA	NA	No	NA	NA	Yes	0.794	No	NA,NA	NA	NA
chr10:125562727	340997	INS	6084	0.8172	0.668	2	NA	NA	NA	NA	NA	NA	NA	NA	NA	No	NA	NA	Yes	2.538	Yes	NA,NA	NA	NA
chr10:125601722	340998	INS	65	0.8915	0.429	1	NA	NA	NA	NA	NA	NA	NA	NA	NA	No	NA	NA	Yes	2.998	No	NA,NA	NA	NA
chr10:125605287	340999	DEL	78	0.8407	0.6228	32	NA	NA	NA	NA	NA	NA	NA	NA	open_chromatin_region	No	NA	HGSVC	No	1.963	Yes	NA,NA	NA	NA
chr10:125610502	341000	INS	323	0.9199	0.3153	136	NA	NA	NA	NA	NA	NA	NA	NA	NA	No	NA	HPRC,HGSVC,1KG-ONT	Yes	2.538	Yes	NA,NA	NA	NA
chr10:125610502	341001	INS	342	0.9912	0.0444	200	NA	NA	NA	NA	NA	NA	NA	NA	NA	No	NA	HPRC,HGSVC,1KG-ONT	Yes	2.538	Yes	NA,NA	NA	NA
chr10:125612221	341002	DEL	135	0.8474	0.5582	82	NA	NA	NA	NA	NA	NA	NA	NA	NA	No	NA	HPRC,HGSVC,1KG-ONT	No	0.531	Yes	NA,NA	NA	NA
chr10:125615679	341003	INS	65	0.8601	0.5262	1	NA	NA	NA	NA	NA	NA	NA	NA	NA	No	NA	NA	No	1.616	No	NA,NA	NA	NA
chr10:125631009	341004	INS	305	0.914	0.3129	18	NA	NA	NA	NA	NA	NA	NA	NA	NA	No	NA	NA	Yes	3.322	Yes	NA,NA	NA	NA
chr10:125634750	341005	INS	63	0.8509	0.5911	1	NA	NA	NA	NA	NA	NA	NA	NA	NA	No	NA	NA	Yes	7.323	No	NA,NA	NA	NA
chr10:125697655	341006	INS	54	0.8596	0.5783	3	NA	NA	NA	NA	NA	NA	NA	NA	NA	No	ID=10-125697368-125697383-AGGG,10-125697395-125697407-GGAA,10-125697423-125697443-GAAA,10-125697452-125697471-GGAA,10-125697477-125697491-GAGG,10-125697488-125697502-GGAA,10-125697526-125697549-AGAGAA,10-125697569-125697585-AAGA,10-125697581-125697590-AAG,10-125697586-125697605-GAAG,10-125697603-125697621-AAAGA,10-125697619-125697662-AAAG,10-125697669-125697731-AGAA,10-125697728-125697732-AAGG;MOTIFS=AAGG,GGAA,AAAGA,AAAG,AGGG,AGAGAA,AAG,GAGG,GAAG,AGAA,GAAA,AAGA;STRUC=<VC33530>	NA	No	2.413	Yes	NA,NA	NA	NA
chr10:125697669	341007	INS	58	0.8788	0.4424	1	NA	NA	NA	NA	NA	NA	NA	NA	NA	No	ID=10-125697368-125697383-AGGG,10-125697395-125697407-GGAA,10-125697423-125697443-GAAA,10-125697452-125697471-GGAA,10-125697477-125697491-GAGG,10-125697488-125697502-GGAA,10-125697526-125697549-AGAGAA,10-125697569-125697585-AAGA,10-125697581-125697590-AAG,10-125697586-125697605-GAAG,10-125697603-125697621-AAAGA,10-125697619-125697662-AAAG,10-125697669-125697731-AGAA,10-125697728-125697732-AAGG;MOTIFS=AAGG,GGAA,AAAGA,AAAG,AGGG,AGAGAA,AAG,GAGG,GAAG,AGAA,GAAA,AAGA;STRUC=<VC33530>	NA	No	2.413	No	NA,NA	NA	NA
chr10:125697669	341008	INS	63	0.8583	0.5219	5	NA	NA	NA	NA	NA	NA	NA	NA	NA	No	ID=10-125697368-125697383-AGGG,10-125697395-125697407-GGAA,10-125697423-125697443-GAAA,10-125697452-125697471-GGAA,10-125697477-125697491-GAGG,10-125697488-125697502-GGAA,10-125697526-125697549-AGAGAA,10-125697569-125697585-AAGA,10-125697581-125697590-AAG,10-125697586-125697605-GAAG,10-125697603-125697621-AAAGA,10-125697619-125697662-AAAG,10-125697669-125697731-AGAA,10-125697728-125697732-AAGG;MOTIFS=AAGG,GGAA,AAAGA,AAAG,AGGG,AGAGAA,AAG,GAGG,GAAG,AGAA,GAAA,AAGA;STRUC=<VC33530>	NA	No	2.413	Yes	NA,NA	NA	NA
chr10:125703356	341009	DEL	1612	0.9067	0.5133	3	NA	NA	NA	NA	NA	NA	NA	NA	NA	No	ID=10-125703766-125703782-A;MOTIFS=A;STRUC=<TR518964>,ID=10-125704080-125704089-CCT;MOTIFS=CCT;STRUC=<TR518965>	HPRC	Yes	3.072	Yes	NA,NA	NA	NA
chr10:125731795	341010	INS	2334	0.8864	0.4383	83	EDRF1(0.017283,0.53)	EDRF1(0.017283,0.53)	NA	NA	NA	NA	NA	NA	NA	No	NA	HPRC,HGSVC,1KG-ONT	No	5.086	Yes	NA,NA	NA	NA
chr10:125762529	341011	DEL	1042	0.8344	0.6091	1	EDRF1(0.017283,0.53),MMP21(4.2098e-14,1.22)	EDRF1(0.017283,0.53)	NA	NA	EDRF1(0.017283,0.53)	EDRF1(0.017283,0.53)	NA	NA	NA	No	ID=10-125762946-125762963-CCTCC;MOTIFS=CCTCC;STRUC=<TR519047>	NA	Yes	10.0	No	NA,NA	NA	NA
chr10:125816856	341012	INS	368	0.9184	0.5113	1	UROS(0.0035232,0.758)	UROS(0.0035232,0.758)	NA	NA	NA	NA	NA	NA	NA	No	NA	HPRC	No	6.508	No	NA,NA	NA	NA
chr10:125824766	341013	INS	419	0.8606	0.5053	446	BCCIP(2.5422e-06,1.053)	NA	NA	NA	NA	NA	NA	NA	enhancer	No	ID=10-125825142-125825151-CAC;MOTIFS=CAC;STRUC=(CAC)n	HPRC,HGSVC,1KG-ONT	Yes	0.121	Yes	NA,NA	NA	NA
chr10:125824766	341014	INS	838	0.8004	0.6865	80	BCCIP(2.5422e-06,1.053)	NA	NA	NA	NA	NA	NA	NA	enhancer	No	ID=10-125825142-125825151-CAC;MOTIFS=CAC;STRUC=(CAC)n	HPRC,HGSVC,1KG-ONT	Yes	0.121	Yes	NA,NA	NA	NA
chr10:125824766	341015	INS	1257	0.8587	0.6061	26	BCCIP(2.5422e-06,1.053)	NA	NA	NA	NA	NA	NA	NA	enhancer	No	ID=10-125825142-125825151-CAC;MOTIFS=CAC;STRUC=(CAC)n	NA	No	0.121	Yes	NA,NA	NA	NA
chr10:125905541	341017	INS	342	0.8111	0.6727	1	FANK1(4.6532e-16,1.267)	NA	NA	NA	NA	NA	NA	NA	NA	Yes	NA	NA	Yes	0.055	No	NA,NA	NA	NA
chr10:125906515	341018	INS	50	0.834	0.6163	1	FANK1(4.6532e-16,1.267)	NA	NA	NA	NA	NA	NA	NA	NA	Yes	NA	NA	No	0.354	No	NA,NA	NA	NA
chr10:125912526	341019	INS	349	0.8714	0.5776	1	FANK1(4.6532e-16,1.267)	NA	NA	NA	NA	NA	NA	NA	NA	Yes	NA	NA	Yes	2.538	No	NA,NA	NA	NA
chr10:125914280	341021	INS	52	0.8097	0.6546	14	FANK1(4.6532e-16,1.267)	NA	NA	NA	NA	NA	NA	NA	NA	Yes	NA	HPRC	No	3.317	Yes	NA,NA	NA	NA
chr10:125914280	341020	INS	70	0.8225	0.6402	1	FANK1(4.6532e-16,1.267)	NA	NA	NA	NA	NA	NA	NA	NA	Yes	NA	HPRC	No	3.317	No	NA,NA	NA	NA
chr10:125925771	341022	INS	3413	0.9577	0.176	74	FANK1(4.6532e-16,1.267)	NA	NA	NA	NA	NA	NA	NA	NA	Yes	NA	HPRC,HGSVC,1KG-ONT	Yes	0.089	Yes	NA,NA	NA	NA
chr10:126025056	341023	DEL	638	0.8664	0.5379	2	ADAM12(9.8869e-15,0.818)	ADAM12(9.8869e-15,0.818)	NA	NA	NA	NA	NA	NA	NA	No	NA	NA	Yes	4.154	Yes	NA,NA	NA	NA
chr10:126031654	341024	INS	63	0.9001	0.3943	1	ADAM12(9.8869e-15,0.818)	ADAM12(9.8869e-15,0.818)	NA	NA	NA	NA	NA	NA	NA	No	NA	NA	Yes	2.387	No	NA,NA	NA	NA
chr10:126055536	341025	DEL	148	0.8604	0.5106	1	ADAM12(9.8869e-15,0.818)	ADAM12(9.8869e-15,0.818)	NA	NA	NA	NA	NA	NA	NA	No	NA	NA	Yes	1.053	No	NA,NA	NA	NA
chr10:126056611	341026	DEL	800	0.9828	0.062	776	ADAM12(9.8869e-15,0.818)	ADAM12(9.8869e-15,0.818)	NA	NA	NA	NA	NA	NA	NA	No	ID=10-126056534-126056545-CTG,10-126056556-126056565-GTG,10-126057202-126057211-TGA,10-126057365-126057375-A,10-126057377-126057407-AAAAAACA,10-126057400-126057412-A;MOTIFS=TGA,A,CTG,AAAAAACA,GTG;STRUC=<VC33556>	HPRC,HGSVC,1KG-ONT	Yes	1.67	Yes	NA,NA	NA	NA
chr10:126058966	341027	INS	94	0.863	0.4881	1	ADAM12(9.8869e-15,0.818)	ADAM12(9.8869e-15,0.818)	NA	NA	NA	NA	NA	NA	NA	No	NA	NA	Yes	9.155	Yes	NA,NA	NA	NA
chr10:126090338	341028	INS	6093	0.8356	0.6124	1	ADAM12(9.8869e-15,0.818)	ADAM12(9.8869e-15,0.818)	NA	NA	NA	NA	NA	NA	NA	No	NA	NA	Yes	3.188	No	NA,NA	NA	NA
chr10:126113565	341030	INS	255	0.8333	0.6398	155	ADAM12(9.8869e-15,0.818)	ADAM12(9.8869e-15,0.818)	NA	NA	NA	NA	NA	NA	NA	No	NA	HGSVC,1KG-ONT	Yes	5.186	Yes	NA,NA	NA	NA
chr10:126113565	341029	INS	241	0.8598	0.5329	199	ADAM12(9.8869e-15,0.818)	ADAM12(9.8869e-15,0.818)	NA	NA	NA	NA	NA	NA	NA	No	NA	HGSVC,1KG-ONT	Yes	5.186	Yes	NA,NA	NA	NA
chr10:126114588	341031	DEL	135	0.8589	0.5161	1	ADAM12(9.8869e-15,0.818)	ADAM12(9.8869e-15,0.818)	NA	NA	NA	NA	NA	NA	NA	No	NA	NA	Yes	0.51	No	NA,NA	NA	NA
chr10:126120925	341032	INS	60	0.911	0.3154	100	ADAM12(9.8869e-15,0.818)	ADAM12(9.8869e-15,0.818)	NA	NA	NA	NA	NA	NA	NA	No	ID=10-126120887-126120896-ATA,10-126120925-126120955-TATATATTATATATTACATATGTAATATAA,10-126121015-126121036-TATATAT,10-126121102-126121111-TATATATAG,10-126121111-126121121-TA,10-126121131-126121180-TATATACTA,10-126121167-126121181-TATATAC,10-126121190-126121200-TA,10-126121208-126121217-TA;MOTIFS=TATATATAG,TATATATTATATATTACATATGTAATATAA,ATA,TATATACTA,TA,TATATAC,TATATAT;STRUC=<VC33562>	HPRC,HGSVC,1KG-ONT	No	2.387	Yes	NA,NA	NA	NA
chr10:126120925	341033	INS	90	0.8556	0.5229	1	ADAM12(9.8869e-15,0.818)	ADAM12(9.8869e-15,0.818)	NA	NA	NA	NA	NA	NA	NA	No	ID=10-126120887-126120896-ATA,10-126120925-126120955-TATATATTATATATTACATATGTAATATAA,10-126121015-126121036-TATATAT,10-126121102-126121111-TATATATAG,10-126121111-126121121-TA,10-126121131-126121180-TATATACTA,10-126121167-126121181-TATATAC,10-126121190-126121200-TA,10-126121208-126121217-TA;MOTIFS=TATATATAG,TATATATTATATATTACATATGTAATATAA,ATA,TATATACTA,TA,TATATAC,TATATAT;STRUC=<VC33562>	HGSVC,1KG-ONT	No	2.387	Yes	NA,NA	NA	NA
chr10:126121043	341034	INS	55	0.83	0.6227	47	ADAM12(9.8869e-15,0.818)	ADAM12(9.8869e-15,0.818)	NA	NA	NA	NA	NA	NA	NA	No	ID=10-126120887-126120896-ATA,10-126120925-126120955-TATATATTATATATTACATATGTAATATAA,10-126121015-126121036-TATATAT,10-126121102-126121111-TATATATAG,10-126121111-126121121-TA,10-126121131-126121180-TATATACTA,10-126121167-126121181-TATATAC,10-126121190-126121200-TA,10-126121208-126121217-TA;MOTIFS=TATATATAG,TATATATTATATATTACATATGTAATATAA,ATA,TATATACTA,TA,TATATAC,TATATAT;STRUC=<VC33562>	HPRC,HGSVC,1KG-ONT	No	2.387	Yes	NA,NA	NA	NA
chr10:126121050	341035	DEL	117	0.8344	0.6146	1	ADAM12(9.8869e-15,0.818)	ADAM12(9.8869e-15,0.818)	NA	NA	NA	NA	NA	NA	NA	No	ID=10-126120887-126120896-ATA,10-126120925-126120955-TATATATTATATATTACATATGTAATATAA,10-126121015-126121036-TATATAT,10-126121102-126121111-TATATATAG,10-126121111-126121121-TA,10-126121131-126121180-TATATACTA,10-126121167-126121181-TATATAC,10-126121190-126121200-TA,10-126121208-126121217-TA;MOTIFS=TATATATAG,TATATATTATATATTACATATGTAATATAA,ATA,TATATACTA,TA,TATATAC,TATATAT;STRUC=<VC33562>	NA	Yes	0.003	No	NA,NA	NA	NA
chr10:126121113	341036	INS	108	0.8287	0.6129	5	ADAM12(9.8869e-15,0.818)	ADAM12(9.8869e-15,0.818)	NA	NA	NA	NA	NA	NA	NA	No	ID=10-126120887-126120896-ATA,10-126120925-126120955-TATATATTATATATTACATATGTAATATAA,10-126121015-126121036-TATATAT,10-126121102-126121111-TATATATAG,10-126121111-126121121-TA,10-126121131-126121180-TATATACTA,10-126121167-126121181-TATATAC,10-126121190-126121200-TA,10-126121208-126121217-TA;MOTIFS=TATATATAG,TATATATTATATATTACATATGTAATATAA,ATA,TATATACTA,TA,TATATAC,TATATAT;STRUC=<VC33562>	HGSVC	No	2.387	Yes	NA,NA	NA	NA
chr10:126121113	341037	INS	54	0.8157	0.6522	84	ADAM12(9.8869e-15,0.818)	ADAM12(9.8869e-15,0.818)	NA	NA	NA	NA	NA	NA	NA	No	ID=10-126120887-126120896-ATA,10-126120925-126120955-TATATATTATATATTACATATGTAATATAA,10-126121015-126121036-TATATAT,10-126121102-126121111-TATATATAG,10-126121111-126121121-TA,10-126121131-126121180-TATATACTA,10-126121167-126121181-TATATAC,10-126121190-126121200-TA,10-126121208-126121217-TA;MOTIFS=TATATATAG,TATATATTATATATTACATATGTAATATAA,ATA,TATATACTA,TA,TATATAC,TATATAT;STRUC=<VC33562>	HPRC,HGSVC,1KG-ONT	No	2.387	Yes	NA,NA	NA	NA
chr10:126121113	341038	INS	99	0.827	0.6304	16	ADAM12(9.8869e-15,0.818)	ADAM12(9.8869e-15,0.818)	NA	NA	NA	NA	NA	NA	NA	No	ID=10-126120887-126120896-ATA,10-126120925-126120955-TATATATTATATATTACATATGTAATATAA,10-126121015-126121036-TATATAT,10-126121102-126121111-TATATATAG,10-126121111-126121121-TA,10-126121131-126121180-TATATACTA,10-126121167-126121181-TATATAC,10-126121190-126121200-TA,10-126121208-126121217-TA;MOTIFS=TATATATAG,TATATATTATATATTACATATGTAATATAA,ATA,TATATACTA,TA,TATATAC,TATATAT;STRUC=<VC33562>	HGSVC	No	2.387	Yes	NA,NA	NA	NA
chr10:126121119	341039	INS	93	0.8066	0.6749	1	ADAM12(9.8869e-15,0.818)	ADAM12(9.8869e-15,0.818)	NA	NA	NA	NA	NA	NA	NA	No	ID=10-126120887-126120896-ATA,10-126120925-126120955-TATATATTATATATTACATATGTAATATAA,10-126121015-126121036-TATATAT,10-126121102-126121111-TATATATAG,10-126121111-126121121-TA,10-126121131-126121180-TATATACTA,10-126121167-126121181-TATATAC,10-126121190-126121200-TA,10-126121208-126121217-TA;MOTIFS=TATATATAG,TATATATTATATATTACATATGTAATATAA,ATA,TATATACTA,TA,TATATAC,TATATAT;STRUC=<VC33562>	HGSVC	No	2.387	No	NA,NA	NA	NA
chr10:126121131	341040	INS	64	0.8486	0.5574	4	ADAM12(9.8869e-15,0.818)	ADAM12(9.8869e-15,0.818)	NA	NA	NA	NA	NA	NA	NA	No	ID=10-126120887-126120896-ATA,10-126120925-126120955-TATATATTATATATTACATATGTAATATAA,10-126121015-126121036-TATATAT,10-126121102-126121111-TATATATAG,10-126121111-126121121-TA,10-126121131-126121180-TATATACTA,10-126121167-126121181-TATATAC,10-126121190-126121200-TA,10-126121208-126121217-TA;MOTIFS=TATATATAG,TATATATTATATATTACATATGTAATATAA,ATA,TATATACTA,TA,TATATAC,TATATAT;STRUC=<VC33562>	HPRC,HGSVC,1KG-ONT	No	2.387	No	NA,NA	NA	NA
chr10:126121326	341041	INS	63	0.8625	0.5315	59	ADAM12(9.8869e-15,0.818)	ADAM12(9.8869e-15,0.818)	NA	NA	NA	NA	NA	NA	NA	No	NA	HPRC,HGSVC,1KG-ONT	Yes	0.692	Yes	NA,NA	NA	NA
chr10:126121383	341042	DEL	66	0.8354	0.611	1	ADAM12(9.8869e-15,0.818)	ADAM12(9.8869e-15,0.818)	NA	NA	NA	NA	NA	NA	NA	No	NA	HPRC	No	0.003	No	NA,NA	NA	NA
chr10:126121391	341043	DEL	52	0.8912	0.4064	8	ADAM12(9.8869e-15,0.818)	ADAM12(9.8869e-15,0.818)	NA	NA	NA	NA	NA	NA	NA	No	NA	HPRC	No	0.003	Yes	NA,NA	NA	NA
chr10:126128870	341044	DEL	51	0.8741	0.4443	136	ADAM12(9.8869e-15,0.818)	ADAM12(9.8869e-15,0.818)	NA	NA	NA	NA	NA	NA	NA	No	NA	1KG-ONT	No	0.862	Yes	NA,NA	NA	NA
chr10:126143008	341045	DEL	53	0.8387	0.5852	2	ADAM12(9.8869e-15,0.818)	ADAM12(9.8869e-15,0.818)	NA	NA	NA	NA	NA	NA	NA	No	ID=10-126143028-126143037-TA,10-126143160-126143169-TA;MOTIFS=TA;STRUC=<VC33566>	NA	No	1.701	No	NA,NA	NA	NA
chr10:126158298	341046	INS	83	0.9275	0.5418	2	ADAM12(9.8869e-15,0.818)	ADAM12(9.8869e-15,0.818)	NA	NA	NA	NA	NA	NA	NA	No	NA	HPRC,HGSVC,1KG-ONT	No	2.972	Yes	NA,NA	NA	NA
chr10:126158314	341047	INS	64	0.8887	0.4523	9	ADAM12(9.8869e-15,0.818)	ADAM12(9.8869e-15,0.818)	NA	NA	NA	NA	NA	NA	NA	No	NA	HPRC,HGSVC,1KG-ONT	No	4.051	Yes	NA,NA	NA	NA
chr10:126158314	341048	INS	84	0.9746	0.0997	764	ADAM12(9.8869e-15,0.818)	ADAM12(9.8869e-15,0.818)	NA	NA	NA	NA	NA	NA	NA	No	NA	HPRC,HGSVC,1KG-ONT	No	4.051	Yes	NA,NA	NA	NA
chr10:126158314	341049	INS	103	0.8972	0.4422	3	ADAM12(9.8869e-15,0.818)	ADAM12(9.8869e-15,0.818)	NA	NA	NA	NA	NA	NA	NA	No	NA	HPRC,HGSVC,1KG-ONT	No	4.051	Yes	NA,NA	NA	NA
chr10:126158580	341051	INS	64	0.8956	0.3911	2	ADAM12(9.8869e-15,0.818)	ADAM12(9.8869e-15,0.818)	NA	NA	NA	NA	NA	NA	NA	No	NA	HPRC,HGSVC,1KG-ONT	No	2.972	No	NA,NA	NA	NA
chr10:126191524	341052	INS	311	0.898	0.4227	2	ADAM12(9.8869e-15,0.818)	ADAM12(9.8869e-15,0.818)	NA	NA	NA	NA	NA	NA	NA	No	NA	NA	Yes	4.651	Yes	NA,NA	NA	NA
chr10:126200781	341053	DEL	77	0.818	0.6494	134	ADAM12(9.8869e-15,0.818)	ADAM12(9.8869e-15,0.818)	NA	NA	NA	NA	NA	NA	NA	No	NA	HPRC,HGSVC,1KG-ONT	Yes	1.103	Yes	NA,NA	NA	NA
chr10:126236605	341054	DEL	64	0.8341	0.6014	1	ADAM12(9.8869e-15,0.818)	ADAM12(9.8869e-15,0.818)	NA	NA	NA	NA	NA	NA	NA	No	NA	NA	No	5.495	No	NA,NA	NA	NA
chr10:126238250	341055	DEL	52	0.8142	0.6649	4	ADAM12(9.8869e-15,0.818)	ADAM12(9.8869e-15,0.818)	NA	NA	NA	NA	NA	NA	NA	No	NA	NA	Yes	0.862	Yes	NA,NA	NA	NA
chr10:126251470	341056	INS	727	0.9057	0.3381	18	ADAM12(9.8869e-15,0.818)	ADAM12(9.8869e-15,0.818)	NA	NA	NA	NA	NA	NA	NA	No	ID=10-126251448-126251465-GATG,10-126251526-126251546-GGAT,10-126251569-126251582-GGAT,10-126251599-126251612-GGAT,10-126251662-126251676-GGAT,10-126251693-126251705-GGAT,10-126251706-126251718-GGAT,10-126251724-126251736-GGAT,10-126251749-126251764-TGGA,10-126251783-126251798-TGGA,10-126251862-126251875-GATG,10-126251885-126251897-ATGG,10-126251885-126251929-ATGGATGGATGGGATGGATAGG,10-126251905-126251919-GGAT,10-126251927-126251941-GGAT,10-126251987-126252000-GATG,10-126252009-126252023-ATGG,10-126252041-126252055-TGGA,10-126252101-126252116-TGGA,10-126252115-126252134-GGAT,10-126252157-126252170-GGAT,10-126252213-126252228-GATG,10-126252302-126252320-GGAT;MOTIFS=TGGA,ATGGATGGATGGGATGGATAGG,GATG,ATGG,GGAT;STRUC=<VC33587>	HPRC,HGSVC,1KG-ONT	Yes	5.166	Yes	NA,NA	NA	NA
chr10:126251636	341058	INS	847	0.8994	0.4058	1	ADAM12(9.8869e-15,0.818)	ADAM12(9.8869e-15,0.818)	NA	NA	NA	NA	NA	NA	NA	No	ID=10-126251448-126251465-GATG,10-126251526-126251546-GGAT,10-126251569-126251582-GGAT,10-126251599-126251612-GGAT,10-126251662-126251676-GGAT,10-126251693-126251705-GGAT,10-126251706-126251718-GGAT,10-126251724-126251736-GGAT,10-126251749-126251764-TGGA,10-126251783-126251798-TGGA,10-126251862-126251875-GATG,10-126251885-126251897-ATGG,10-126251885-126251929-ATGGATGGATGGGATGGATAGG,10-126251905-126251919-GGAT,10-126251927-126251941-GGAT,10-126251987-126252000-GATG,10-126252009-126252023-ATGG,10-126252041-126252055-TGGA,10-126252101-126252116-TGGA,10-126252115-126252134-GGAT,10-126252157-126252170-GGAT,10-126252213-126252228-GATG,10-126252302-126252320-GGAT;MOTIFS=TGGA,ATGGATGGATGGGATGGATAGG,GATG,ATGG,GGAT;STRUC=<VC33587>	HPRC,HGSVC,1KG-ONT	Yes	1.848	No	NA,NA	NA	NA
chr10:126251636	341059	INS	779	0.847	0.5774	282	ADAM12(9.8869e-15,0.818)	ADAM12(9.8869e-15,0.818)	NA	NA	NA	NA	NA	NA	NA	No	ID=10-126251448-126251465-GATG,10-126251526-126251546-GGAT,10-126251569-126251582-GGAT,10-126251599-126251612-GGAT,10-126251662-126251676-GGAT,10-126251693-126251705-GGAT,10-126251706-126251718-GGAT,10-126251724-126251736-GGAT,10-126251749-126251764-TGGA,10-126251783-126251798-TGGA,10-126251862-126251875-GATG,10-126251885-126251897-ATGG,10-126251885-126251929-ATGGATGGATGGGATGGATAGG,10-126251905-126251919-GGAT,10-126251927-126251941-GGAT,10-126251987-126252000-GATG,10-126252009-126252023-ATGG,10-126252041-126252055-TGGA,10-126252101-126252116-TGGA,10-126252115-126252134-GGAT,10-126252157-126252170-GGAT,10-126252213-126252228-GATG,10-126252302-126252320-GGAT;MOTIFS=TGGA,ATGGATGGATGGGATGGATAGG,GATG,ATGG,GGAT;STRUC=<VC33587>	HPRC,HGSVC,1KG-ONT	Yes	1.848	Yes	NA,NA	NA	NA
chr10:126251636	341060	INS	766	0.9098	0.3474	671	ADAM12(9.8869e-15,0.818)	ADAM12(9.8869e-15,0.818)	NA	NA	NA	NA	NA	NA	NA	No	ID=10-126251448-126251465-GATG,10-126251526-126251546-GGAT,10-126251569-126251582-GGAT,10-126251599-126251612-GGAT,10-126251662-126251676-GGAT,10-126251693-126251705-GGAT,10-126251706-126251718-GGAT,10-126251724-126251736-GGAT,10-126251749-126251764-TGGA,10-126251783-126251798-TGGA,10-126251862-126251875-GATG,10-126251885-126251897-ATGG,10-126251885-126251929-ATGGATGGATGGGATGGATAGG,10-126251905-126251919-GGAT,10-126251927-126251941-GGAT,10-126251987-126252000-GATG,10-126252009-126252023-ATGG,10-126252041-126252055-TGGA,10-126252101-126252116-TGGA,10-126252115-126252134-GGAT,10-126252157-126252170-GGAT,10-126252213-126252228-GATG,10-126252302-126252320-GGAT;MOTIFS=TGGA,ATGGATGGATGGGATGGATAGG,GATG,ATGG,GGAT;STRUC=<VC33587>	HPRC,HGSVC,1KG-ONT	Yes	1.848	Yes	NA,NA	NA	NA
chr10:126251860	341061	INS	821	0.9607	0.1558	228	ADAM12(9.8869e-15,0.818)	ADAM12(9.8869e-15,0.818)	NA	NA	NA	NA	NA	NA	NA	No	ID=10-126251448-126251465-GATG,10-126251526-126251546-GGAT,10-126251569-126251582-GGAT,10-126251599-126251612-GGAT,10-126251662-126251676-GGAT,10-126251693-126251705-GGAT,10-126251706-126251718-GGAT,10-126251724-126251736-GGAT,10-126251749-126251764-TGGA,10-126251783-126251798-TGGA,10-126251862-126251875-GATG,10-126251885-126251897-ATGG,10-126251885-126251929-ATGGATGGATGGGATGGATAGG,10-126251905-126251919-GGAT,10-126251927-126251941-GGAT,10-126251987-126252000-GATG,10-126252009-126252023-ATGG,10-126252041-126252055-TGGA,10-126252101-126252116-TGGA,10-126252115-126252134-GGAT,10-126252157-126252170-GGAT,10-126252213-126252228-GATG,10-126252302-126252320-GGAT;MOTIFS=TGGA,ATGGATGGATGGGATGGATAGG,GATG,ATGG,GGAT;STRUC=<VC33587>	HPRC,HGSVC,1KG-ONT	Yes	1.848	Yes	NA,NA	NA	NA
chr10:126251908	341062	INS	752	0.823	0.6494	192	ADAM12(9.8869e-15,0.818)	ADAM12(9.8869e-15,0.818)	NA	NA	NA	NA	NA	NA	NA	No	ID=10-126251448-126251465-GATG,10-126251526-126251546-GGAT,10-126251569-126251582-GGAT,10-126251599-126251612-GGAT,10-126251662-126251676-GGAT,10-126251693-126251705-GGAT,10-126251706-126251718-GGAT,10-126251724-126251736-GGAT,10-126251749-126251764-TGGA,10-126251783-126251798-TGGA,10-126251862-126251875-GATG,10-126251885-126251897-ATGG,10-126251885-126251929-ATGGATGGATGGGATGGATAGG,10-126251905-126251919-GGAT,10-126251927-126251941-GGAT,10-126251987-126252000-GATG,10-126252009-126252023-ATGG,10-126252041-126252055-TGGA,10-126252101-126252116-TGGA,10-126252115-126252134-GGAT,10-126252157-126252170-GGAT,10-126252213-126252228-GATG,10-126252302-126252320-GGAT;MOTIFS=TGGA,ATGGATGGATGGGATGGATAGG,GATG,ATGG,GGAT;STRUC=<VC33587>	HPRC,HGSVC,1KG-ONT	Yes	1.848	Yes	NA,NA	NA	NA
chr10:126252101	341063	INS	667	0.8991	0.6289	1	ADAM12(9.8869e-15,0.818)	ADAM12(9.8869e-15,0.818)	NA	NA	NA	NA	NA	NA	NA	No	ID=10-126251448-126251465-GATG,10-126251526-126251546-GGAT,10-126251569-126251582-GGAT,10-126251599-126251612-GGAT,10-126251662-126251676-GGAT,10-126251693-126251705-GGAT,10-126251706-126251718-GGAT,10-126251724-126251736-GGAT,10-126251749-126251764-TGGA,10-126251783-126251798-TGGA,10-126251862-126251875-GATG,10-126251885-126251897-ATGG,10-126251885-126251929-ATGGATGGATGGGATGGATAGG,10-126251905-126251919-GGAT,10-126251927-126251941-GGAT,10-126251987-126252000-GATG,10-126252009-126252023-ATGG,10-126252041-126252055-TGGA,10-126252101-126252116-TGGA,10-126252115-126252134-GGAT,10-126252157-126252170-GGAT,10-126252213-126252228-GATG,10-126252302-126252320-GGAT;MOTIFS=TGGA,ATGGATGGATGGGATGGATAGG,GATG,ATGG,GGAT;STRUC=<VC33587>	HPRC,HGSVC,1KG-ONT	Yes	1.848	No	NA,NA	NA	NA
chr10:126261965	341064	INS	359	0.8194	0.6449	1	ADAM12(9.8869e-15,0.818)	ADAM12(9.8869e-15,0.818)	NA	NA	NA	NA	NA	NA	NA	No	NA	NA	Yes	0.692	No	NA,NA	NA	NA
chr10:126417903	341065	DEL	314	0.9943	0.0127	1050	NA	NA	NA	NA	NA	NA	NA	NA	NA	No	ID=10-126418197-126418222-A;MOTIFS=A;STRUC=(A)n	HPRC,HGSVC,1KG-ONT	Yes	1.45	Yes	NA,NA	NA	NA
chr10:126485447	341066	DEL	2229	0.8431	0.5822	1	C10orf90(3.9185e-14,1.032)	NA	NA	NA	NA	NA	NA	NA	NA	No	ID=10-126485776-126485788-A;MOTIFS=A;STRUC=<TR519954>,ID=10-126485949-126485961-A;MOTIFS=A;STRUC=<TR519955>,ID=10-126487142-126487168-A;MOTIFS=A;STRUC=<TR519956>,ID=10-126487165-126487179-AAAG;MOTIFS=AAAG;STRUC=(AAAG)n	NA	Yes	1.328	No	NA,NA	NA	NA
chr10:126490022	341067	INS	58	0.8515	0.5544	1	C10orf90(3.9185e-14,1.032)	NA	NA	NA	NA	NA	NA	NA	NA	No	ID=10-126489869-126489883-TACA,10-126489954-126489965-TG,10-126489978-126489989-AT,10-126489990-126490011-TATATAT,10-126490004-126490013-TA,10-126490036-126490050-TATATAT,10-126490055-126490080-TATATAA,10-126490077-126490089-ATA,10-126490083-126490107-ATAATAT;MOTIFS=TACA,ATA,TA,TG,AT,ATAATAT,TATATAA,TATATAT;STRUC=<VC33605>,ID=10-126490014-126490042-ATATATA;MOTIFS=ATATATA;STRUC=<TR519960>	NA	No	0.745	No	NA,NA	NA	NA
chr10:126508228	341068	DEL	146	0.9692	0.1343	445	C10orf90(3.9185e-14,1.032)	NA	NA	NA	NA	NA	NA	NA	NA	No	ID=10-126508149-126508161-TGAG,10-126508158-126508190-GA,10-126508190-126508206-GT;MOTIFS=TGAG,GA,GT;STRUC=<VC33607>	HPRC,HGSVC,1KG-ONT	No	0.932	Yes	NA,NA	NA	NA
chr10:126508228	341069	DEL	292	0.8339	0.6424	1	C10orf90(3.9185e-14,1.032)	NA	NA	NA	NA	NA	NA	NA	NA	No	ID=10-126508149-126508161-TGAG,10-126508158-126508190-GA,10-126508190-126508206-GT;MOTIFS=TGAG,GA,GT;STRUC=<VC33607>	NA	No	0.781	No	NA,NA	NA	NA
chr10:126508389	341070	DEL	147	0.8044	0.6903	145	C10orf90(3.9185e-14,1.032)	NA	NA	NA	NA	NA	NA	NA	NA	No	NA	HPRC,HGSVC,1KG-ONT	No	1.023	Yes	NA,NA	NA	NA
chr10:126508504	341071	INS	146	0.8617	0.4981	57	C10orf90(3.9185e-14,1.032)	NA	NA	NA	NA	NA	NA	NA	NA	No	NA	HPRC	No	2.413	Yes	NA,NA	NA	NA
chr10:126554941	341072	INS	777	0.807	0.6721	1	C10orf90(3.9185e-14,1.032)	NA	NA	NA	NA	NA	NA	NA	NA	No	NA	NA	No	2.416	No	NA,NA	NA	NA
chr10:126564832	341073	INS	100	0.905	0.3511	2	C10orf90(3.9185e-14,1.032)	NA	NA	NA	NA	NA	NA	NA	NA	No	ID=10-126564821-126564833-CT,10-126564832-126564843-TA,10-126564914-126564996-TATATATAATATATAAAATATAAAA,10-126564938-126564947-AT,10-126564963-126564972-AT,10-126565004-126565013-AT,10-126565035-126565058-AATATAT,10-126565069-126565115-TATATAATATATAAAATATATAT,10-126565147-126565203-TATGTAATATAATATTTATATTACATAT,10-126565270-126565285-TATAT,10-126565302-126565317-TATAT,10-126565312-126565321-TA,10-126565335-126565363-ATATATA,10-126565372-126565381-ATA,10-126565386-126565395-TA,10-126565390-126565405-TATAT,10-126565408-126565438-ATATATATT,10-126565416-126565425-TA,10-126565425-126565434-TA,10-126565437-126565460-AC;MOTIFS=TATATATAATATATAAAATATAAAA,AATATAT,ATA,TATGTAATATAATATTTATATTACATAT,CT,TATATAATATATAAAATATATAT,TA,AT,AC,TATAT,ATATATA,ATATATATT;STRUC=<VC33617>	HPRC,HGSVC,1KG-ONT	No	0.794	No	NA,NA	NA	NA
chr10:126564835	341083	INS	96	0.8547	0.5382	1	C10orf90(3.9185e-14,1.032)	NA	NA	NA	NA	NA	NA	NA	NA	No	ID=10-126564821-126564833-CT,10-126564832-126564843-TA,10-126564914-126564996-TATATATAATATATAAAATATAAAA,10-126564938-126564947-AT,10-126564963-126564972-AT,10-126565004-126565013-AT,10-126565035-126565058-AATATAT,10-126565069-126565115-TATATAATATATAAAATATATAT,10-126565147-126565203-TATGTAATATAATATTTATATTACATAT,10-126565270-126565285-TATAT,10-126565302-126565317-TATAT,10-126565312-126565321-TA,10-126565335-126565363-ATATATA,10-126565372-126565381-ATA,10-126565386-126565395-TA,10-126565390-126565405-TATAT,10-126565408-126565438-ATATATATT,10-126565416-126565425-TA,10-126565425-126565434-TA,10-126565437-126565460-AC;MOTIFS=TATATATAATATATAAAATATAAAA,AATATAT,ATA,TATGTAATATAATATTTATATTACATAT,CT,TATATAATATATAAAATATATAT,TA,AT,AC,TATAT,ATATATA,ATATATATT;STRUC=<VC33617>	HPRC,HGSVC,1KG-ONT	No	0.794	No	NA,NA	NA	NA
chr10:126564835	341086	INS	328	0.8636	0.5164	29	C10orf90(3.9185e-14,1.032)	NA	NA	NA	NA	NA	NA	NA	NA	No	ID=10-126564821-126564833-CT,10-126564832-126564843-TA,10-126564914-126564996-TATATATAATATATAAAATATAAAA,10-126564938-126564947-AT,10-126564963-126564972-AT,10-126565004-126565013-AT,10-126565035-126565058-AATATAT,10-126565069-126565115-TATATAATATATAAAATATATAT,10-126565147-126565203-TATGTAATATAATATTTATATTACATAT,10-126565270-126565285-TATAT,10-126565302-126565317-TATAT,10-126565312-126565321-TA,10-126565335-126565363-ATATATA,10-126565372-126565381-ATA,10-126565386-126565395-TA,10-126565390-126565405-TATAT,10-126565408-126565438-ATATATATT,10-126565416-126565425-TA,10-126565425-126565434-TA,10-126565437-126565460-AC;MOTIFS=TATATATAATATATAAAATATAAAA,AATATAT,ATA,TATGTAATATAATATTTATATTACATAT,CT,TATATAATATATAAAATATATAT,TA,AT,AC,TATAT,ATATATA,ATATATATT;STRUC=<VC33617>	HPRC,HGSVC,1KG-ONT	No	0.794	Yes	NA,NA	NA	NA
chr10:126564835	341085	INS	245	0.8806	0.3972	1	C10orf90(3.9185e-14,1.032)	NA	NA	NA	NA	NA	NA	NA	NA	No	ID=10-126564821-126564833-CT,10-126564832-126564843-TA,10-126564914-126564996-TATATATAATATATAAAATATAAAA,10-126564938-126564947-AT,10-126564963-126564972-AT,10-126565004-126565013-AT,10-126565035-126565058-AATATAT,10-126565069-126565115-TATATAATATATAAAATATATAT,10-126565147-126565203-TATGTAATATAATATTTATATTACATAT,10-126565270-126565285-TATAT,10-126565302-126565317-TATAT,10-126565312-126565321-TA,10-126565335-126565363-ATATATA,10-126565372-126565381-ATA,10-126565386-126565395-TA,10-126565390-126565405-TATAT,10-126565408-126565438-ATATATATT,10-126565416-126565425-TA,10-126565425-126565434-TA,10-126565437-126565460-AC;MOTIFS=TATATATAATATATAAAATATAAAA,AATATAT,ATA,TATGTAATATAATATTTATATTACATAT,CT,TATATAATATATAAAATATATAT,TA,AT,AC,TATAT,ATATATA,ATATATATT;STRUC=<VC33617>	HPRC,HGSVC,1KG-ONT	No	0.794	No	NA,NA	NA	NA
chr10:126564835	341084	INS	206	0.9046	0.3419	2	C10orf90(3.9185e-14,1.032)	NA	NA	NA	NA	NA	NA	NA	NA	No	ID=10-126564821-126564833-CT,10-126564832-126564843-TA,10-126564914-126564996-TATATATAATATATAAAATATAAAA,10-126564938-126564947-AT,10-126564963-126564972-AT,10-126565004-126565013-AT,10-126565035-126565058-AATATAT,10-126565069-126565115-TATATAATATATAAAATATATAT,10-126565147-126565203-TATGTAATATAATATTTATATTACATAT,10-126565270-126565285-TATAT,10-126565302-126565317-TATAT,10-126565312-126565321-TA,10-126565335-126565363-ATATATA,10-126565372-126565381-ATA,10-126565386-126565395-TA,10-126565390-126565405-TATAT,10-126565408-126565438-ATATATATT,10-126565416-126565425-TA,10-126565425-126565434-TA,10-126565437-126565460-AC;MOTIFS=TATATATAATATATAAAATATAAAA,AATATAT,ATA,TATGTAATATAATATTTATATTACATAT,CT,TATATAATATATAAAATATATAT,TA,AT,AC,TATAT,ATATATA,ATATATATT;STRUC=<VC33617>	HPRC,HGSVC,1KG-ONT	No	0.794	Yes	NA,NA	NA	NA
chr10:126564835	341082	INS	217	0.8572	0.6692	2	C10orf90(3.9185e-14,1.032)	NA	NA	NA	NA	NA	NA	NA	NA	No	ID=10-126564821-126564833-CT,10-126564832-126564843-TA,10-126564914-126564996-TATATATAATATATAAAATATAAAA,10-126564938-126564947-AT,10-126564963-126564972-AT,10-126565004-126565013-AT,10-126565035-126565058-AATATAT,10-126565069-126565115-TATATAATATATAAAATATATAT,10-126565147-126565203-TATGTAATATAATATTTATATTACATAT,10-126565270-126565285-TATAT,10-126565302-126565317-TATAT,10-126565312-126565321-TA,10-126565335-126565363-ATATATA,10-126565372-126565381-ATA,10-126565386-126565395-TA,10-126565390-126565405-TATAT,10-126565408-126565438-ATATATATT,10-126565416-126565425-TA,10-126565425-126565434-TA,10-126565437-126565460-AC;MOTIFS=TATATATAATATATAAAATATAAAA,AATATAT,ATA,TATGTAATATAATATTTATATTACATAT,CT,TATATAATATATAAAATATATAT,TA,AT,AC,TATAT,ATATATA,ATATATATT;STRUC=<VC33617>	HPRC,HGSVC,1KG-ONT	No	0.794	No	NA,NA	NA	NA
chr10:126564835	341081	INS	266	0.8244	0.6454	33	C10orf90(3.9185e-14,1.032)	NA	NA	NA	NA	NA	NA	NA	NA	No	ID=10-126564821-126564833-CT,10-126564832-126564843-TA,10-126564914-126564996-TATATATAATATATAAAATATAAAA,10-126564938-126564947-AT,10-126564963-126564972-AT,10-126565004-126565013-AT,10-126565035-126565058-AATATAT,10-126565069-126565115-TATATAATATATAAAATATATAT,10-126565147-126565203-TATGTAATATAATATTTATATTACATAT,10-126565270-126565285-TATAT,10-126565302-126565317-TATAT,10-126565312-126565321-TA,10-126565335-126565363-ATATATA,10-126565372-126565381-ATA,10-126565386-126565395-TA,10-126565390-126565405-TATAT,10-126565408-126565438-ATATATATT,10-126565416-126565425-TA,10-126565425-126565434-TA,10-126565437-126565460-AC;MOTIFS=TATATATAATATATAAAATATAAAA,AATATAT,ATA,TATGTAATATAATATTTATATTACATAT,CT,TATATAATATATAAAATATATAT,TA,AT,AC,TATAT,ATATATA,ATATATATT;STRUC=<VC33617>	HPRC,HGSVC,1KG-ONT	No	0.794	Yes	NA,NA	NA	NA
chr10:126564835	341079	INS	305	0.8273	0.6383	125	C10orf90(3.9185e-14,1.032)	NA	NA	NA	NA	NA	NA	NA	NA	No	ID=10-126564821-126564833-CT,10-126564832-126564843-TA,10-126564914-126564996-TATATATAATATATAAAATATAAAA,10-126564938-126564947-AT,10-126564963-126564972-AT,10-126565004-126565013-AT,10-126565035-126565058-AATATAT,10-126565069-126565115-TATATAATATATAAAATATATAT,10-126565147-126565203-TATGTAATATAATATTTATATTACATAT,10-126565270-126565285-TATAT,10-126565302-126565317-TATAT,10-126565312-126565321-TA,10-126565335-126565363-ATATATA,10-126565372-126565381-ATA,10-126565386-126565395-TA,10-126565390-126565405-TATAT,10-126565408-126565438-ATATATATT,10-126565416-126565425-TA,10-126565425-126565434-TA,10-126565437-126565460-AC;MOTIFS=TATATATAATATATAAAATATAAAA,AATATAT,ATA,TATGTAATATAATATTTATATTACATAT,CT,TATATAATATATAAAATATATAT,TA,AT,AC,TATAT,ATATATA,ATATATATT;STRUC=<VC33617>	HPRC,HGSVC,1KG-ONT	No	0.794	Yes	NA,NA	NA	NA
chr10:126564835	341078	INS	516	0.8374	0.5864	13	C10orf90(3.9185e-14,1.032)	NA	NA	NA	NA	NA	NA	NA	NA	No	ID=10-126564821-126564833-CT,10-126564832-126564843-TA,10-126564914-126564996-TATATATAATATATAAAATATAAAA,10-126564938-126564947-AT,10-126564963-126564972-AT,10-126565004-126565013-AT,10-126565035-126565058-AATATAT,10-126565069-126565115-TATATAATATATAAAATATATAT,10-126565147-126565203-TATGTAATATAATATTTATATTACATAT,10-126565270-126565285-TATAT,10-126565302-126565317-TATAT,10-126565312-126565321-TA,10-126565335-126565363-ATATATA,10-126565372-126565381-ATA,10-126565386-126565395-TA,10-126565390-126565405-TATAT,10-126565408-126565438-ATATATATT,10-126565416-126565425-TA,10-126565425-126565434-TA,10-126565437-126565460-AC;MOTIFS=TATATATAATATATAAAATATAAAA,AATATAT,ATA,TATGTAATATAATATTTATATTACATAT,CT,TATATAATATATAAAATATATAT,TA,AT,AC,TATAT,ATATATA,ATATATATT;STRUC=<VC33617>	HPRC	No	0.794	Yes	NA,NA	NA	NA
chr10:126564835	341077	INS	157	0.8625	0.5885	11	C10orf90(3.9185e-14,1.032)	NA	NA	NA	NA	NA	NA	NA	NA	No	ID=10-126564821-126564833-CT,10-126564832-126564843-TA,10-126564914-126564996-TATATATAATATATAAAATATAAAA,10-126564938-126564947-AT,10-126564963-126564972-AT,10-126565004-126565013-AT,10-126565035-126565058-AATATAT,10-126565069-126565115-TATATAATATATAAAATATATAT,10-126565147-126565203-TATGTAATATAATATTTATATTACATAT,10-126565270-126565285-TATAT,10-126565302-126565317-TATAT,10-126565312-126565321-TA,10-126565335-126565363-ATATATA,10-126565372-126565381-ATA,10-126565386-126565395-TA,10-126565390-126565405-TATAT,10-126565408-126565438-ATATATATT,10-126565416-126565425-TA,10-126565425-126565434-TA,10-126565437-126565460-AC;MOTIFS=TATATATAATATATAAAATATAAAA,AATATAT,ATA,TATGTAATATAATATTTATATTACATAT,CT,TATATAATATATAAAATATATAT,TA,AT,AC,TATAT,ATATATA,ATATATATT;STRUC=<VC33617>	HPRC,HGSVC,1KG-ONT	No	0.794	Yes	NA,NA	NA	NA
chr10:126564835	341076	INS	235	0.8308	0.6707	2	C10orf90(3.9185e-14,1.032)	NA	NA	NA	NA	NA	NA	NA	NA	No	ID=10-126564821-126564833-CT,10-126564832-126564843-TA,10-126564914-126564996-TATATATAATATATAAAATATAAAA,10-126564938-126564947-AT,10-126564963-126564972-AT,10-126565004-126565013-AT,10-126565035-126565058-AATATAT,10-126565069-126565115-TATATAATATATAAAATATATAT,10-126565147-126565203-TATGTAATATAATATTTATATTACATAT,10-126565270-126565285-TATAT,10-126565302-126565317-TATAT,10-126565312-126565321-TA,10-126565335-126565363-ATATATA,10-126565372-126565381-ATA,10-126565386-126565395-TA,10-126565390-126565405-TATAT,10-126565408-126565438-ATATATATT,10-126565416-126565425-TA,10-126565425-126565434-TA,10-126565437-126565460-AC;MOTIFS=TATATATAATATATAAAATATAAAA,AATATAT,ATA,TATGTAATATAATATTTATATTACATAT,CT,TATATAATATATAAAATATATAT,TA,AT,AC,TATAT,ATATATA,ATATATATT;STRUC=<VC33617>	HPRC,HGSVC,1KG-ONT	No	0.794	No	NA,NA	NA	NA
chr10:126564835	341074	INS	333	0.8149	0.6696	114	C10orf90(3.9185e-14,1.032)	NA	NA	NA	NA	NA	NA	NA	NA	No	ID=10-126564821-126564833-CT,10-126564832-126564843-TA,10-126564914-126564996-TATATATAATATATAAAATATAAAA,10-126564938-126564947-AT,10-126564963-126564972-AT,10-126565004-126565013-AT,10-126565035-126565058-AATATAT,10-126565069-126565115-TATATAATATATAAAATATATAT,10-126565147-126565203-TATGTAATATAATATTTATATTACATAT,10-126565270-126565285-TATAT,10-126565302-126565317-TATAT,10-126565312-126565321-TA,10-126565335-126565363-ATATATA,10-126565372-126565381-ATA,10-126565386-126565395-TA,10-126565390-126565405-TATAT,10-126565408-126565438-ATATATATT,10-126565416-126565425-TA,10-126565425-126565434-TA,10-126565437-126565460-AC;MOTIFS=TATATATAATATATAAAATATAAAA,AATATAT,ATA,TATGTAATATAATATTTATATTACATAT,CT,TATATAATATATAAAATATATAT,TA,AT,AC,TATAT,ATATATA,ATATATATT;STRUC=<VC33617>	HPRC,HGSVC,1KG-ONT	No	0.794	Yes	NA,NA	NA	NA
chr10:126564835	341080	INS	282	0.8514	0.629	47	C10orf90(3.9185e-14,1.032)	NA	NA	NA	NA	NA	NA	NA	NA	No	ID=10-126564821-126564833-CT,10-126564832-126564843-TA,10-126564914-126564996-TATATATAATATATAAAATATAAAA,10-126564938-126564947-AT,10-126564963-126564972-AT,10-126565004-126565013-AT,10-126565035-126565058-AATATAT,10-126565069-126565115-TATATAATATATAAAATATATAT,10-126565147-126565203-TATGTAATATAATATTTATATTACATAT,10-126565270-126565285-TATAT,10-126565302-126565317-TATAT,10-126565312-126565321-TA,10-126565335-126565363-ATATATA,10-126565372-126565381-ATA,10-126565386-126565395-TA,10-126565390-126565405-TATAT,10-126565408-126565438-ATATATATT,10-126565416-126565425-TA,10-126565425-126565434-TA,10-126565437-126565460-AC;MOTIFS=TATATATAATATATAAAATATAAAA,AATATAT,ATA,TATGTAATATAATATTTATATTACATAT,CT,TATATAATATATAAAATATATAT,TA,AT,AC,TATAT,ATATATA,ATATATATT;STRUC=<VC33617>	HPRC,HGSVC,1KG-ONT	No	0.794	Yes	NA,NA	NA	NA
chr10:126564843	341087	INS	291	0.9171	0.34	7	C10orf90(3.9185e-14,1.032)	NA	NA	NA	NA	NA	NA	NA	NA	No	ID=10-126564821-126564833-CT,10-126564832-126564843-TA,10-126564914-126564996-TATATATAATATATAAAATATAAAA,10-126564938-126564947-AT,10-126564963-126564972-AT,10-126565004-126565013-AT,10-126565035-126565058-AATATAT,10-126565069-126565115-TATATAATATATAAAATATATAT,10-126565147-126565203-TATGTAATATAATATTTATATTACATAT,10-126565270-126565285-TATAT,10-126565302-126565317-TATAT,10-126565312-126565321-TA,10-126565335-126565363-ATATATA,10-126565372-126565381-ATA,10-126565386-126565395-TA,10-126565390-126565405-TATAT,10-126565408-126565438-ATATATATT,10-126565416-126565425-TA,10-126565425-126565434-TA,10-126565437-126565460-AC;MOTIFS=TATATATAATATATAAAATATAAAA,AATATAT,ATA,TATGTAATATAATATTTATATTACATAT,CT,TATATAATATATAAAATATATAT,TA,AT,AC,TATAT,ATATATA,ATATATATT;STRUC=<VC33617>	HPRC,HGSVC,1KG-ONT	No	0.794	Yes	NA,NA	NA	NA
chr10:126564843	341088	INS	252	0.8694	0.5981	13	C10orf90(3.9185e-14,1.032)	NA	NA	NA	NA	NA	NA	NA	NA	No	ID=10-126564821-126564833-CT,10-126564832-126564843-TA,10-126564914-126564996-TATATATAATATATAAAATATAAAA,10-126564938-126564947-AT,10-126564963-126564972-AT,10-126565004-126565013-AT,10-126565035-126565058-AATATAT,10-126565069-126565115-TATATAATATATAAAATATATAT,10-126565147-126565203-TATGTAATATAATATTTATATTACATAT,10-126565270-126565285-TATAT,10-126565302-126565317-TATAT,10-126565312-126565321-TA,10-126565335-126565363-ATATATA,10-126565372-126565381-ATA,10-126565386-126565395-TA,10-126565390-126565405-TATAT,10-126565408-126565438-ATATATATT,10-126565416-126565425-TA,10-126565425-126565434-TA,10-126565437-126565460-AC;MOTIFS=TATATATAATATATAAAATATAAAA,AATATAT,ATA,TATGTAATATAATATTTATATTACATAT,CT,TATATAATATATAAAATATATAT,TA,AT,AC,TATAT,ATATATA,ATATATATT;STRUC=<VC33617>	HPRC,HGSVC,1KG-ONT	No	0.794	Yes	NA,NA	NA	NA
chr10:126564843	341089	INS	224	0.8888	0.4126	51	C10orf90(3.9185e-14,1.032)	NA	NA	NA	NA	NA	NA	NA	NA	No	ID=10-126564821-126564833-CT,10-126564832-126564843-TA,10-126564914-126564996-TATATATAATATATAAAATATAAAA,10-126564938-126564947-AT,10-126564963-126564972-AT,10-126565004-126565013-AT,10-126565035-126565058-AATATAT,10-126565069-126565115-TATATAATATATAAAATATATAT,10-126565147-126565203-TATGTAATATAATATTTATATTACATAT,10-126565270-126565285-TATAT,10-126565302-126565317-TATAT,10-126565312-126565321-TA,10-126565335-126565363-ATATATA,10-126565372-126565381-ATA,10-126565386-126565395-TA,10-126565390-126565405-TATAT,10-126565408-126565438-ATATATATT,10-126565416-126565425-TA,10-126565425-126565434-TA,10-126565437-126565460-AC;MOTIFS=TATATATAATATATAAAATATAAAA,AATATAT,ATA,TATGTAATATAATATTTATATTACATAT,CT,TATATAATATATAAAATATATAT,TA,AT,AC,TATAT,ATATATA,ATATATATT;STRUC=<VC33617>	HPRC,HGSVC,1KG-ONT	No	0.794	Yes	NA,NA	NA	NA
chr10:126564843	341090	INS	234	0.9025	0.3311	15	C10orf90(3.9185e-14,1.032)	NA	NA	NA	NA	NA	NA	NA	NA	No	ID=10-126564821-126564833-CT,10-126564832-126564843-TA,10-126564914-126564996-TATATATAATATATAAAATATAAAA,10-126564938-126564947-AT,10-126564963-126564972-AT,10-126565004-126565013-AT,10-126565035-126565058-AATATAT,10-126565069-126565115-TATATAATATATAAAATATATAT,10-126565147-126565203-TATGTAATATAATATTTATATTACATAT,10-126565270-126565285-TATAT,10-126565302-126565317-TATAT,10-126565312-126565321-TA,10-126565335-126565363-ATATATA,10-126565372-126565381-ATA,10-126565386-126565395-TA,10-126565390-126565405-TATAT,10-126565408-126565438-ATATATATT,10-126565416-126565425-TA,10-126565425-126565434-TA,10-126565437-126565460-AC;MOTIFS=TATATATAATATATAAAATATAAAA,AATATAT,ATA,TATGTAATATAATATTTATATTACATAT,CT,TATATAATATATAAAATATATAT,TA,AT,AC,TATAT,ATATATA,ATATATATT;STRUC=<VC33617>	HPRC,HGSVC,1KG-ONT	No	0.794	Yes	NA,NA	NA	NA
chr10:126564843	341091	INS	392	0.8231	0.6595	63	C10orf90(3.9185e-14,1.032)	NA	NA	NA	NA	NA	NA	NA	NA	No	ID=10-126564821-126564833-CT,10-126564832-126564843-TA,10-126564914-126564996-TATATATAATATATAAAATATAAAA,10-126564938-126564947-AT,10-126564963-126564972-AT,10-126565004-126565013-AT,10-126565035-126565058-AATATAT,10-126565069-126565115-TATATAATATATAAAATATATAT,10-126565147-126565203-TATGTAATATAATATTTATATTACATAT,10-126565270-126565285-TATAT,10-126565302-126565317-TATAT,10-126565312-126565321-TA,10-126565335-126565363-ATATATA,10-126565372-126565381-ATA,10-126565386-126565395-TA,10-126565390-126565405-TATAT,10-126565408-126565438-ATATATATT,10-126565416-126565425-TA,10-126565425-126565434-TA,10-126565437-126565460-AC;MOTIFS=TATATATAATATATAAAATATAAAA,AATATAT,ATA,TATGTAATATAATATTTATATTACATAT,CT,TATATAATATATAAAATATATAT,TA,AT,AC,TATAT,ATATATA,ATATATATT;STRUC=<VC33617>	HPRC,HGSVC,1KG-ONT	No	0.794	Yes	NA,NA	NA	NA
chr10:126564850	341092	INS	517	0.8566	0.522	17	C10orf90(3.9185e-14,1.032)	NA	NA	NA	NA	NA	NA	NA	NA	No	ID=10-126564821-126564833-CT,10-126564832-126564843-TA,10-126564914-126564996-TATATATAATATATAAAATATAAAA,10-126564938-126564947-AT,10-126564963-126564972-AT,10-126565004-126565013-AT,10-126565035-126565058-AATATAT,10-126565069-126565115-TATATAATATATAAAATATATAT,10-126565147-126565203-TATGTAATATAATATTTATATTACATAT,10-126565270-126565285-TATAT,10-126565302-126565317-TATAT,10-126565312-126565321-TA,10-126565335-126565363-ATATATA,10-126565372-126565381-ATA,10-126565386-126565395-TA,10-126565390-126565405-TATAT,10-126565408-126565438-ATATATATT,10-126565416-126565425-TA,10-126565425-126565434-TA,10-126565437-126565460-AC;MOTIFS=TATATATAATATATAAAATATAAAA,AATATAT,ATA,TATGTAATATAATATTTATATTACATAT,CT,TATATAATATATAAAATATATAT,TA,AT,AC,TATAT,ATATATA,ATATATATT;STRUC=<VC33617>	HPRC	No	0.794	Yes	NA,NA	NA	NA
chr10:126564850	341094	INS	253	0.8223	0.6658	1	C10orf90(3.9185e-14,1.032)	NA	NA	NA	NA	NA	NA	NA	NA	No	ID=10-126564821-126564833-CT,10-126564832-126564843-TA,10-126564914-126564996-TATATATAATATATAAAATATAAAA,10-126564938-126564947-AT,10-126564963-126564972-AT,10-126565004-126565013-AT,10-126565035-126565058-AATATAT,10-126565069-126565115-TATATAATATATAAAATATATAT,10-126565147-126565203-TATGTAATATAATATTTATATTACATAT,10-126565270-126565285-TATAT,10-126565302-126565317-TATAT,10-126565312-126565321-TA,10-126565335-126565363-ATATATA,10-126565372-126565381-ATA,10-126565386-126565395-TA,10-126565390-126565405-TATAT,10-126565408-126565438-ATATATATT,10-126565416-126565425-TA,10-126565425-126565434-TA,10-126565437-126565460-AC;MOTIFS=TATATATAATATATAAAATATAAAA,AATATAT,ATA,TATGTAATATAATATTTATATTACATAT,CT,TATATAATATATAAAATATATAT,TA,AT,AC,TATAT,ATATATA,ATATATATT;STRUC=<VC33617>	HPRC,HGSVC,1KG-ONT	No	0.794	No	NA,NA	NA	NA
chr10:126564850	341093	INS	205	0.8401	0.6062	9	C10orf90(3.9185e-14,1.032)	NA	NA	NA	NA	NA	NA	NA	NA	No	ID=10-126564821-126564833-CT,10-126564832-126564843-TA,10-126564914-126564996-TATATATAATATATAAAATATAAAA,10-126564938-126564947-AT,10-126564963-126564972-AT,10-126565004-126565013-AT,10-126565035-126565058-AATATAT,10-126565069-126565115-TATATAATATATAAAATATATAT,10-126565147-126565203-TATGTAATATAATATTTATATTACATAT,10-126565270-126565285-TATAT,10-126565302-126565317-TATAT,10-126565312-126565321-TA,10-126565335-126565363-ATATATA,10-126565372-126565381-ATA,10-126565386-126565395-TA,10-126565390-126565405-TATAT,10-126565408-126565438-ATATATATT,10-126565416-126565425-TA,10-126565425-126565434-TA,10-126565437-126565460-AC;MOTIFS=TATATATAATATATAAAATATAAAA,AATATAT,ATA,TATGTAATATAATATTTATATTACATAT,CT,TATATAATATATAAAATATATAT,TA,AT,AC,TATAT,ATATATA,ATATATATT;STRUC=<VC33617>	HPRC,HGSVC,1KG-ONT	No	0.794	Yes	NA,NA	NA	NA
chr10:126564852	341095	INS	92	0.8216	0.6494	48	C10orf90(3.9185e-14,1.032)	NA	NA	NA	NA	NA	NA	NA	NA	No	ID=10-126564821-126564833-CT,10-126564832-126564843-TA,10-126564914-126564996-TATATATAATATATAAAATATAAAA,10-126564938-126564947-AT,10-126564963-126564972-AT,10-126565004-126565013-AT,10-126565035-126565058-AATATAT,10-126565069-126565115-TATATAATATATAAAATATATAT,10-126565147-126565203-TATGTAATATAATATTTATATTACATAT,10-126565270-126565285-TATAT,10-126565302-126565317-TATAT,10-126565312-126565321-TA,10-126565335-126565363-ATATATA,10-126565372-126565381-ATA,10-126565386-126565395-TA,10-126565390-126565405-TATAT,10-126565408-126565438-ATATATATT,10-126565416-126565425-TA,10-126565425-126565434-TA,10-126565437-126565460-AC;MOTIFS=TATATATAATATATAAAATATAAAA,AATATAT,ATA,TATGTAATATAATATTTATATTACATAT,CT,TATATAATATATAAAATATATAT,TA,AT,AC,TATAT,ATATATA,ATATATATT;STRUC=<VC33617>	HPRC,HGSVC,1KG-ONT	No	0.794	Yes	NA,NA	NA	NA
chr10:126564856	341096	INS	73	0.8149	0.6597	2	C10orf90(3.9185e-14,1.032)	NA	NA	NA	NA	NA	NA	NA	NA	No	ID=10-126564821-126564833-CT,10-126564832-126564843-TA,10-126564914-126564996-TATATATAATATATAAAATATAAAA,10-126564938-126564947-AT,10-126564963-126564972-AT,10-126565004-126565013-AT,10-126565035-126565058-AATATAT,10-126565069-126565115-TATATAATATATAAAATATATAT,10-126565147-126565203-TATGTAATATAATATTTATATTACATAT,10-126565270-126565285-TATAT,10-126565302-126565317-TATAT,10-126565312-126565321-TA,10-126565335-126565363-ATATATA,10-126565372-126565381-ATA,10-126565386-126565395-TA,10-126565390-126565405-TATAT,10-126565408-126565438-ATATATATT,10-126565416-126565425-TA,10-126565425-126565434-TA,10-126565437-126565460-AC;MOTIFS=TATATATAATATATAAAATATAAAA,AATATAT,ATA,TATGTAATATAATATTTATATTACATAT,CT,TATATAATATATAAAATATATAT,TA,AT,AC,TATAT,ATATATA,ATATATATT;STRUC=<VC33617>	HPRC,HGSVC,1KG-ONT	No	0.794	Yes	NA,NA	NA	NA
chr10:126564856	341097	INS	176	0.8688	0.5416	1	C10orf90(3.9185e-14,1.032)	NA	NA	NA	NA	NA	NA	NA	NA	No	ID=10-126564821-126564833-CT,10-126564832-126564843-TA,10-126564914-126564996-TATATATAATATATAAAATATAAAA,10-126564938-126564947-AT,10-126564963-126564972-AT,10-126565004-126565013-AT,10-126565035-126565058-AATATAT,10-126565069-126565115-TATATAATATATAAAATATATAT,10-126565147-126565203-TATGTAATATAATATTTATATTACATAT,10-126565270-126565285-TATAT,10-126565302-126565317-TATAT,10-126565312-126565321-TA,10-126565335-126565363-ATATATA,10-126565372-126565381-ATA,10-126565386-126565395-TA,10-126565390-126565405-TATAT,10-126565408-126565438-ATATATATT,10-126565416-126565425-TA,10-126565425-126565434-TA,10-126565437-126565460-AC;MOTIFS=TATATATAATATATAAAATATAAAA,AATATAT,ATA,TATGTAATATAATATTTATATTACATAT,CT,TATATAATATATAAAATATATAT,TA,AT,AC,TATAT,ATATATA,ATATATATT;STRUC=<VC33617>	HPRC,HGSVC,1KG-ONT	No	0.794	No	NA,NA	NA	NA
chr10:126564880	341098	INS	303	0.8237	0.6916	47	C10orf90(3.9185e-14,1.032)	NA	NA	NA	NA	NA	NA	NA	NA	No	ID=10-126564821-126564833-CT,10-126564832-126564843-TA,10-126564914-126564996-TATATATAATATATAAAATATAAAA,10-126564938-126564947-AT,10-126564963-126564972-AT,10-126565004-126565013-AT,10-126565035-126565058-AATATAT,10-126565069-126565115-TATATAATATATAAAATATATAT,10-126565147-126565203-TATGTAATATAATATTTATATTACATAT,10-126565270-126565285-TATAT,10-126565302-126565317-TATAT,10-126565312-126565321-TA,10-126565335-126565363-ATATATA,10-126565372-126565381-ATA,10-126565386-126565395-TA,10-126565390-126565405-TATAT,10-126565408-126565438-ATATATATT,10-126565416-126565425-TA,10-126565425-126565434-TA,10-126565437-126565460-AC;MOTIFS=TATATATAATATATAAAATATAAAA,AATATAT,ATA,TATGTAATATAATATTTATATTACATAT,CT,TATATAATATATAAAATATATAT,TA,AT,AC,TATAT,ATATATA,ATATATATT;STRUC=<VC33617>	HPRC,HGSVC,1KG-ONT	No	0.794	Yes	NA,NA	NA	NA
chr10:126564905	341099	INS	116	0.906	0.339	3	C10orf90(3.9185e-14,1.032)	NA	NA	NA	NA	NA	NA	NA	NA	No	ID=10-126564821-126564833-CT,10-126564832-126564843-TA,10-126564914-126564996-TATATATAATATATAAAATATAAAA,10-126564938-126564947-AT,10-126564963-126564972-AT,10-126565004-126565013-AT,10-126565035-126565058-AATATAT,10-126565069-126565115-TATATAATATATAAAATATATAT,10-126565147-126565203-TATGTAATATAATATTTATATTACATAT,10-126565270-126565285-TATAT,10-126565302-126565317-TATAT,10-126565312-126565321-TA,10-126565335-126565363-ATATATA,10-126565372-126565381-ATA,10-126565386-126565395-TA,10-126565390-126565405-TATAT,10-126565408-126565438-ATATATATT,10-126565416-126565425-TA,10-126565425-126565434-TA,10-126565437-126565460-AC;MOTIFS=TATATATAATATATAAAATATAAAA,AATATAT,ATA,TATGTAATATAATATTTATATTACATAT,CT,TATATAATATATAAAATATATAT,TA,AT,AC,TATAT,ATATATA,ATATATATT;STRUC=<VC33617>	HPRC,HGSVC,1KG-ONT	No	0.794	No	NA,NA	NA	NA
chr10:126564905	341100	INS	113	0.8744	0.541	1	C10orf90(3.9185e-14,1.032)	NA	NA	NA	NA	NA	NA	NA	NA	No	ID=10-126564821-126564833-CT,10-126564832-126564843-TA,10-126564914-126564996-TATATATAATATATAAAATATAAAA,10-126564938-126564947-AT,10-126564963-126564972-AT,10-126565004-126565013-AT,10-126565035-126565058-AATATAT,10-126565069-126565115-TATATAATATATAAAATATATAT,10-126565147-126565203-TATGTAATATAATATTTATATTACATAT,10-126565270-126565285-TATAT,10-126565302-126565317-TATAT,10-126565312-126565321-TA,10-126565335-126565363-ATATATA,10-126565372-126565381-ATA,10-126565386-126565395-TA,10-126565390-126565405-TATAT,10-126565408-126565438-ATATATATT,10-126565416-126565425-TA,10-126565425-126565434-TA,10-126565437-126565460-AC;MOTIFS=TATATATAATATATAAAATATAAAA,AATATAT,ATA,TATGTAATATAATATTTATATTACATAT,CT,TATATAATATATAAAATATATAT,TA,AT,AC,TATAT,ATATATA,ATATATATT;STRUC=<VC33617>	HPRC,HGSVC,1KG-ONT	No	0.794	Yes	NA,NA	NA	NA
chr10:126564919	341101	DEL	139	0.8526	0.5346	18	C10orf90(3.9185e-14,1.032)	NA	NA	NA	NA	NA	NA	NA	NA	No	ID=10-126564821-126564833-CT,10-126564832-126564843-TA,10-126564914-126564996-TATATATAATATATAAAATATAAAA,10-126564938-126564947-AT,10-126564963-126564972-AT,10-126565004-126565013-AT,10-126565035-126565058-AATATAT,10-126565069-126565115-TATATAATATATAAAATATATAT,10-126565147-126565203-TATGTAATATAATATTTATATTACATAT,10-126565270-126565285-TATAT,10-126565302-126565317-TATAT,10-126565312-126565321-TA,10-126565335-126565363-ATATATA,10-126565372-126565381-ATA,10-126565386-126565395-TA,10-126565390-126565405-TATAT,10-126565408-126565438-ATATATATT,10-126565416-126565425-TA,10-126565425-126565434-TA,10-126565437-126565460-AC;MOTIFS=TATATATAATATATAAAATATAAAA,AATATAT,ATA,TATGTAATATAATATTTATATTACATAT,CT,TATATAATATATAAAATATATAT,TA,AT,AC,TATAT,ATATATA,ATATATATT;STRUC=<VC33617>	NA	Yes	0.003	Yes	NA,NA	NA	NA
chr10:126564965	341102	INS	53	0.8773	0.4346	7	C10orf90(3.9185e-14,1.032)	NA	NA	NA	NA	NA	NA	NA	NA	No	ID=10-126564821-126564833-CT,10-126564832-126564843-TA,10-126564914-126564996-TATATATAATATATAAAATATAAAA,10-126564938-126564947-AT,10-126564963-126564972-AT,10-126565004-126565013-AT,10-126565035-126565058-AATATAT,10-126565069-126565115-TATATAATATATAAAATATATAT,10-126565147-126565203-TATGTAATATAATATTTATATTACATAT,10-126565270-126565285-TATAT,10-126565302-126565317-TATAT,10-126565312-126565321-TA,10-126565335-126565363-ATATATA,10-126565372-126565381-ATA,10-126565386-126565395-TA,10-126565390-126565405-TATAT,10-126565408-126565438-ATATATATT,10-126565416-126565425-TA,10-126565425-126565434-TA,10-126565437-126565460-AC;MOTIFS=TATATATAATATATAAAATATAAAA,AATATAT,ATA,TATGTAATATAATATTTATATTACATAT,CT,TATATAATATATAAAATATATAT,TA,AT,AC,TATAT,ATATATA,ATATATATT;STRUC=<VC33617>	HPRC,HGSVC	No	0.122	Yes	NA,NA	NA	NA
chr10:126564972	341103	INS	100	0.8394	0.6293	15	C10orf90(3.9185e-14,1.032)	NA	NA	NA	NA	NA	NA	NA	NA	No	ID=10-126564821-126564833-CT,10-126564832-126564843-TA,10-126564914-126564996-TATATATAATATATAAAATATAAAA,10-126564938-126564947-AT,10-126564963-126564972-AT,10-126565004-126565013-AT,10-126565035-126565058-AATATAT,10-126565069-126565115-TATATAATATATAAAATATATAT,10-126565147-126565203-TATGTAATATAATATTTATATTACATAT,10-126565270-126565285-TATAT,10-126565302-126565317-TATAT,10-126565312-126565321-TA,10-126565335-126565363-ATATATA,10-126565372-126565381-ATA,10-126565386-126565395-TA,10-126565390-126565405-TATAT,10-126565408-126565438-ATATATATT,10-126565416-126565425-TA,10-126565425-126565434-TA,10-126565437-126565460-AC;MOTIFS=TATATATAATATATAAAATATAAAA,AATATAT,ATA,TATGTAATATAATATTTATATTACATAT,CT,TATATAATATATAAAATATATAT,TA,AT,AC,TATAT,ATATATA,ATATATATT;STRUC=<VC33617>	HPRC,HGSVC,1KG-ONT	No	0.122	Yes	NA,NA	NA	NA
chr10:126564998	341106	INS	59	0.8938	0.3932	12	C10orf90(3.9185e-14,1.032)	NA	NA	NA	NA	NA	NA	NA	NA	No	ID=10-126564821-126564833-CT,10-126564832-126564843-TA,10-126564914-126564996-TATATATAATATATAAAATATAAAA,10-126564938-126564947-AT,10-126564963-126564972-AT,10-126565004-126565013-AT,10-126565035-126565058-AATATAT,10-126565069-126565115-TATATAATATATAAAATATATAT,10-126565147-126565203-TATGTAATATAATATTTATATTACATAT,10-126565270-126565285-TATAT,10-126565302-126565317-TATAT,10-126565312-126565321-TA,10-126565335-126565363-ATATATA,10-126565372-126565381-ATA,10-126565386-126565395-TA,10-126565390-126565405-TATAT,10-126565408-126565438-ATATATATT,10-126565416-126565425-TA,10-126565425-126565434-TA,10-126565437-126565460-AC;MOTIFS=TATATATAATATATAAAATATAAAA,AATATAT,ATA,TATGTAATATAATATTTATATTACATAT,CT,TATATAATATATAAAATATATAT,TA,AT,AC,TATAT,ATATATA,ATATATATT;STRUC=<VC33617>	HPRC,HGSVC	No	0.122	Yes	NA,NA	NA	NA
chr10:126564998	341105	INS	55	0.9143	0.3266	32	C10orf90(3.9185e-14,1.032)	NA	NA	NA	NA	NA	NA	NA	NA	No	ID=10-126564821-126564833-CT,10-126564832-126564843-TA,10-126564914-126564996-TATATATAATATATAAAATATAAAA,10-126564938-126564947-AT,10-126564963-126564972-AT,10-126565004-126565013-AT,10-126565035-126565058-AATATAT,10-126565069-126565115-TATATAATATATAAAATATATAT,10-126565147-126565203-TATGTAATATAATATTTATATTACATAT,10-126565270-126565285-TATAT,10-126565302-126565317-TATAT,10-126565312-126565321-TA,10-126565335-126565363-ATATATA,10-126565372-126565381-ATA,10-126565386-126565395-TA,10-126565390-126565405-TATAT,10-126565408-126565438-ATATATATT,10-126565416-126565425-TA,10-126565425-126565434-TA,10-126565437-126565460-AC;MOTIFS=TATATATAATATATAAAATATAAAA,AATATAT,ATA,TATGTAATATAATATTTATATTACATAT,CT,TATATAATATATAAAATATATAT,TA,AT,AC,TATAT,ATATATA,ATATATATT;STRUC=<VC33617>	HPRC,HGSVC	No	0.122	Yes	NA,NA	NA	NA
chr10:126565022	341107	INS	93	0.8039	0.6945	16	C10orf90(3.9185e-14,1.032)	NA	NA	NA	NA	NA	NA	NA	NA	No	ID=10-126564821-126564833-CT,10-126564832-126564843-TA,10-126564914-126564996-TATATATAATATATAAAATATAAAA,10-126564938-126564947-AT,10-126564963-126564972-AT,10-126565004-126565013-AT,10-126565035-126565058-AATATAT,10-126565069-126565115-TATATAATATATAAAATATATAT,10-126565147-126565203-TATGTAATATAATATTTATATTACATAT,10-126565270-126565285-TATAT,10-126565302-126565317-TATAT,10-126565312-126565321-TA,10-126565335-126565363-ATATATA,10-126565372-126565381-ATA,10-126565386-126565395-TA,10-126565390-126565405-TATAT,10-126565408-126565438-ATATATATT,10-126565416-126565425-TA,10-126565425-126565434-TA,10-126565437-126565460-AC;MOTIFS=TATATATAATATATAAAATATAAAA,AATATAT,ATA,TATGTAATATAATATTTATATTACATAT,CT,TATATAATATATAAAATATATAT,TA,AT,AC,TATAT,ATATATA,ATATATATT;STRUC=<VC33617>	HPRC,HGSVC,1KG-ONT	Yes	0.794	Yes	NA,NA	NA	NA
chr10:126565029	341109	INS	274	0.8344	0.6646	8	C10orf90(3.9185e-14,1.032)	NA	NA	NA	NA	NA	NA	NA	NA	No	ID=10-126564821-126564833-CT,10-126564832-126564843-TA,10-126564914-126564996-TATATATAATATATAAAATATAAAA,10-126564938-126564947-AT,10-126564963-126564972-AT,10-126565004-126565013-AT,10-126565035-126565058-AATATAT,10-126565069-126565115-TATATAATATATAAAATATATAT,10-126565147-126565203-TATGTAATATAATATTTATATTACATAT,10-126565270-126565285-TATAT,10-126565302-126565317-TATAT,10-126565312-126565321-TA,10-126565335-126565363-ATATATA,10-126565372-126565381-ATA,10-126565386-126565395-TA,10-126565390-126565405-TATAT,10-126565408-126565438-ATATATATT,10-126565416-126565425-TA,10-126565425-126565434-TA,10-126565437-126565460-AC;MOTIFS=TATATATAATATATAAAATATAAAA,AATATAT,ATA,TATGTAATATAATATTTATATTACATAT,CT,TATATAATATATAAAATATATAT,TA,AT,AC,TATAT,ATATATA,ATATATATT;STRUC=<VC33617>	HPRC,HGSVC,1KG-ONT	Yes	0.351	Yes	NA,NA	NA	NA
chr10:126565029	341111	INS	304	0.8138	0.6649	205	C10orf90(3.9185e-14,1.032)	NA	NA	NA	NA	NA	NA	NA	NA	No	ID=10-126564821-126564833-CT,10-126564832-126564843-TA,10-126564914-126564996-TATATATAATATATAAAATATAAAA,10-126564938-126564947-AT,10-126564963-126564972-AT,10-126565004-126565013-AT,10-126565035-126565058-AATATAT,10-126565069-126565115-TATATAATATATAAAATATATAT,10-126565147-126565203-TATGTAATATAATATTTATATTACATAT,10-126565270-126565285-TATAT,10-126565302-126565317-TATAT,10-126565312-126565321-TA,10-126565335-126565363-ATATATA,10-126565372-126565381-ATA,10-126565386-126565395-TA,10-126565390-126565405-TATAT,10-126565408-126565438-ATATATATT,10-126565416-126565425-TA,10-126565425-126565434-TA,10-126565437-126565460-AC;MOTIFS=TATATATAATATATAAAATATAAAA,AATATAT,ATA,TATGTAATATAATATTTATATTACATAT,CT,TATATAATATATAAAATATATAT,TA,AT,AC,TATAT,ATATATA,ATATATATT;STRUC=<VC33617>	HPRC,HGSVC,1KG-ONT	Yes	0.351	Yes	NA,NA	NA	NA
chr10:126565043	341112	INS	103	0.8069	0.6814	1	C10orf90(3.9185e-14,1.032)	NA	NA	NA	NA	NA	NA	NA	NA	No	ID=10-126564821-126564833-CT,10-126564832-126564843-TA,10-126564914-126564996-TATATATAATATATAAAATATAAAA,10-126564938-126564947-AT,10-126564963-126564972-AT,10-126565004-126565013-AT,10-126565035-126565058-AATATAT,10-126565069-126565115-TATATAATATATAAAATATATAT,10-126565147-126565203-TATGTAATATAATATTTATATTACATAT,10-126565270-126565285-TATAT,10-126565302-126565317-TATAT,10-126565312-126565321-TA,10-126565335-126565363-ATATATA,10-126565372-126565381-ATA,10-126565386-126565395-TA,10-126565390-126565405-TATAT,10-126565408-126565438-ATATATATT,10-126565416-126565425-TA,10-126565425-126565434-TA,10-126565437-126565460-AC;MOTIFS=TATATATAATATATAAAATATAAAA,AATATAT,ATA,TATGTAATATAATATTTATATTACATAT,CT,TATATAATATATAAAATATATAT,TA,AT,AC,TATAT,ATATATA,ATATATATT;STRUC=<VC33617>	HPRC,HGSVC,1KG-ONT	Yes	0.122	No	NA,NA	NA	NA
chr10:126565092	341113	INS	186	0.8237	0.6729	1	C10orf90(3.9185e-14,1.032)	NA	NA	NA	NA	NA	NA	NA	NA	No	ID=10-126564821-126564833-CT,10-126564832-126564843-TA,10-126564914-126564996-TATATATAATATATAAAATATAAAA,10-126564938-126564947-AT,10-126564963-126564972-AT,10-126565004-126565013-AT,10-126565035-126565058-AATATAT,10-126565069-126565115-TATATAATATATAAAATATATAT,10-126565147-126565203-TATGTAATATAATATTTATATTACATAT,10-126565270-126565285-TATAT,10-126565302-126565317-TATAT,10-126565312-126565321-TA,10-126565335-126565363-ATATATA,10-126565372-126565381-ATA,10-126565386-126565395-TA,10-126565390-126565405-TATAT,10-126565408-126565438-ATATATATT,10-126565416-126565425-TA,10-126565425-126565434-TA,10-126565437-126565460-AC;MOTIFS=TATATATAATATATAAAATATAAAA,AATATAT,ATA,TATGTAATATAATATTTATATTACATAT,CT,TATATAATATATAAAATATATAT,TA,AT,AC,TATAT,ATATATA,ATATATATT;STRUC=<VC33617>	HPRC,HGSVC,1KG-ONT	Yes	0.122	No	NA,NA	NA	NA
chr10:126565106	341114	INS	65	0.8429	0.5866	15	C10orf90(3.9185e-14,1.032)	NA	NA	NA	NA	NA	NA	NA	NA	No	ID=10-126564821-126564833-CT,10-126564832-126564843-TA,10-126564914-126564996-TATATATAATATATAAAATATAAAA,10-126564938-126564947-AT,10-126564963-126564972-AT,10-126565004-126565013-AT,10-126565035-126565058-AATATAT,10-126565069-126565115-TATATAATATATAAAATATATAT,10-126565147-126565203-TATGTAATATAATATTTATATTACATAT,10-126565270-126565285-TATAT,10-126565302-126565317-TATAT,10-126565312-126565321-TA,10-126565335-126565363-ATATATA,10-126565372-126565381-ATA,10-126565386-126565395-TA,10-126565390-126565405-TATAT,10-126565408-126565438-ATATATATT,10-126565416-126565425-TA,10-126565425-126565434-TA,10-126565437-126565460-AC;MOTIFS=TATATATAATATATAAAATATAAAA,AATATAT,ATA,TATGTAATATAATATTTATATTACATAT,CT,TATATAATATATAAAATATATAT,TA,AT,AC,TATAT,ATATATA,ATATATATT;STRUC=<VC33617>	HPRC,HGSVC,1KG-ONT	Yes	0.351	Yes	NA,NA	NA	NA
chr10:126565143	341115	INS	431	0.8377	0.608	53	C10orf90(3.9185e-14,1.032)	NA	NA	NA	NA	NA	NA	NA	NA	No	ID=10-126564821-126564833-CT,10-126564832-126564843-TA,10-126564914-126564996-TATATATAATATATAAAATATAAAA,10-126564938-126564947-AT,10-126564963-126564972-AT,10-126565004-126565013-AT,10-126565035-126565058-AATATAT,10-126565069-126565115-TATATAATATATAAAATATATAT,10-126565147-126565203-TATGTAATATAATATTTATATTACATAT,10-126565270-126565285-TATAT,10-126565302-126565317-TATAT,10-126565312-126565321-TA,10-126565335-126565363-ATATATA,10-126565372-126565381-ATA,10-126565386-126565395-TA,10-126565390-126565405-TATAT,10-126565408-126565438-ATATATATT,10-126565416-126565425-TA,10-126565425-126565434-TA,10-126565437-126565460-AC;MOTIFS=TATATATAATATATAAAATATAAAA,AATATAT,ATA,TATGTAATATAATATTTATATTACATAT,CT,TATATAATATATAAAATATATAT,TA,AT,AC,TATAT,ATATATA,ATATATATT;STRUC=<VC33617>	HPRC,HGSVC,1KG-ONT	Yes	0.794	Yes	NA,NA	NA	NA
chr10:126565144	341116	INS	63	0.8044	0.6851	24	C10orf90(3.9185e-14,1.032)	NA	NA	NA	NA	NA	NA	NA	NA	No	ID=10-126564821-126564833-CT,10-126564832-126564843-TA,10-126564914-126564996-TATATATAATATATAAAATATAAAA,10-126564938-126564947-AT,10-126564963-126564972-AT,10-126565004-126565013-AT,10-126565035-126565058-AATATAT,10-126565069-126565115-TATATAATATATAAAATATATAT,10-126565147-126565203-TATGTAATATAATATTTATATTACATAT,10-126565270-126565285-TATAT,10-126565302-126565317-TATAT,10-126565312-126565321-TA,10-126565335-126565363-ATATATA,10-126565372-126565381-ATA,10-126565386-126565395-TA,10-126565390-126565405-TATAT,10-126565408-126565438-ATATATATT,10-126565416-126565425-TA,10-126565425-126565434-TA,10-126565437-126565460-AC;MOTIFS=TATATATAATATATAAAATATAAAA,AATATAT,ATA,TATGTAATATAATATTTATATTACATAT,CT,TATATAATATATAAAATATATAT,TA,AT,AC,TATAT,ATATATA,ATATATATT;STRUC=<VC33617>	HPRC,HGSVC,1KG-ONT	Yes	0.794	Yes	NA,NA	NA	NA
chr10:126565145	341117	INS	140	0.8067	0.6883	1	C10orf90(3.9185e-14,1.032)	NA	NA	NA	NA	NA	NA	NA	NA	No	ID=10-126564821-126564833-CT,10-126564832-126564843-TA,10-126564914-126564996-TATATATAATATATAAAATATAAAA,10-126564938-126564947-AT,10-126564963-126564972-AT,10-126565004-126565013-AT,10-126565035-126565058-AATATAT,10-126565069-126565115-TATATAATATATAAAATATATAT,10-126565147-126565203-TATGTAATATAATATTTATATTACATAT,10-126565270-126565285-TATAT,10-126565302-126565317-TATAT,10-126565312-126565321-TA,10-126565335-126565363-ATATATA,10-126565372-126565381-ATA,10-126565386-126565395-TA,10-126565390-126565405-TATAT,10-126565408-126565438-ATATATATT,10-126565416-126565425-TA,10-126565425-126565434-TA,10-126565437-126565460-AC;MOTIFS=TATATATAATATATAAAATATAAAA,AATATAT,ATA,TATGTAATATAATATTTATATTACATAT,CT,TATATAATATATAAAATATATAT,TA,AT,AC,TATAT,ATATATA,ATATATATT;STRUC=<VC33617>	HPRC,HGSVC	Yes	0.794	Yes	NA,NA	NA	NA
chr10:126565145	341122	INS	455	0.8122	0.6733	24	C10orf90(3.9185e-14,1.032)	NA	NA	NA	NA	NA	NA	NA	NA	No	ID=10-126564821-126564833-CT,10-126564832-126564843-TA,10-126564914-126564996-TATATATAATATATAAAATATAAAA,10-126564938-126564947-AT,10-126564963-126564972-AT,10-126565004-126565013-AT,10-126565035-126565058-AATATAT,10-126565069-126565115-TATATAATATATAAAATATATAT,10-126565147-126565203-TATGTAATATAATATTTATATTACATAT,10-126565270-126565285-TATAT,10-126565302-126565317-TATAT,10-126565312-126565321-TA,10-126565335-126565363-ATATATA,10-126565372-126565381-ATA,10-126565386-126565395-TA,10-126565390-126565405-TATAT,10-126565408-126565438-ATATATATT,10-126565416-126565425-TA,10-126565425-126565434-TA,10-126565437-126565460-AC;MOTIFS=TATATATAATATATAAAATATAAAA,AATATAT,ATA,TATGTAATATAATATTTATATTACATAT,CT,TATATAATATATAAAATATATAT,TA,AT,AC,TATAT,ATATATA,ATATATATT;STRUC=<VC33617>	HPRC,HGSVC,1KG-ONT	Yes	0.794	Yes	NA,NA	NA	NA
chr10:126565145	341121	INS	323	0.8363	0.6202	70	C10orf90(3.9185e-14,1.032)	NA	NA	NA	NA	NA	NA	NA	NA	No	ID=10-126564821-126564833-CT,10-126564832-126564843-TA,10-126564914-126564996-TATATATAATATATAAAATATAAAA,10-126564938-126564947-AT,10-126564963-126564972-AT,10-126565004-126565013-AT,10-126565035-126565058-AATATAT,10-126565069-126565115-TATATAATATATAAAATATATAT,10-126565147-126565203-TATGTAATATAATATTTATATTACATAT,10-126565270-126565285-TATAT,10-126565302-126565317-TATAT,10-126565312-126565321-TA,10-126565335-126565363-ATATATA,10-126565372-126565381-ATA,10-126565386-126565395-TA,10-126565390-126565405-TATAT,10-126565408-126565438-ATATATATT,10-126565416-126565425-TA,10-126565425-126565434-TA,10-126565437-126565460-AC;MOTIFS=TATATATAATATATAAAATATAAAA,AATATAT,ATA,TATGTAATATAATATTTATATTACATAT,CT,TATATAATATATAAAATATATAT,TA,AT,AC,TATAT,ATATATA,ATATATATT;STRUC=<VC33617>	HPRC,HGSVC,1KG-ONT	Yes	0.794	Yes	NA,NA	NA	NA
chr10:126565145	341120	INS	239	0.7973	0.6923	10	C10orf90(3.9185e-14,1.032)	NA	NA	NA	NA	NA	NA	NA	NA	No	ID=10-126564821-126564833-CT,10-126564832-126564843-TA,10-126564914-126564996-TATATATAATATATAAAATATAAAA,10-126564938-126564947-AT,10-126564963-126564972-AT,10-126565004-126565013-AT,10-126565035-126565058-AATATAT,10-126565069-126565115-TATATAATATATAAAATATATAT,10-126565147-126565203-TATGTAATATAATATTTATATTACATAT,10-126565270-126565285-TATAT,10-126565302-126565317-TATAT,10-126565312-126565321-TA,10-126565335-126565363-ATATATA,10-126565372-126565381-ATA,10-126565386-126565395-TA,10-126565390-126565405-TATAT,10-126565408-126565438-ATATATATT,10-126565416-126565425-TA,10-126565425-126565434-TA,10-126565437-126565460-AC;MOTIFS=TATATATAATATATAAAATATAAAA,AATATAT,ATA,TATGTAATATAATATTTATATTACATAT,CT,TATATAATATATAAAATATATAT,TA,AT,AC,TATAT,ATATATA,ATATATATT;STRUC=<VC33617>	HPRC,HGSVC,1KG-ONT	Yes	0.794	Yes	NA,NA	NA	NA
chr10:126565145	341119	INS	79	0.9091	0.3545	34	C10orf90(3.9185e-14,1.032)	NA	NA	NA	NA	NA	NA	NA	NA	No	ID=10-126564821-126564833-CT,10-126564832-126564843-TA,10-126564914-126564996-TATATATAATATATAAAATATAAAA,10-126564938-126564947-AT,10-126564963-126564972-AT,10-126565004-126565013-AT,10-126565035-126565058-AATATAT,10-126565069-126565115-TATATAATATATAAAATATATAT,10-126565147-126565203-TATGTAATATAATATTTATATTACATAT,10-126565270-126565285-TATAT,10-126565302-126565317-TATAT,10-126565312-126565321-TA,10-126565335-126565363-ATATATA,10-126565372-126565381-ATA,10-126565386-126565395-TA,10-126565390-126565405-TATAT,10-126565408-126565438-ATATATATT,10-126565416-126565425-TA,10-126565425-126565434-TA,10-126565437-126565460-AC;MOTIFS=TATATATAATATATAAAATATAAAA,AATATAT,ATA,TATGTAATATAATATTTATATTACATAT,CT,TATATAATATATAAAATATATAT,TA,AT,AC,TATAT,ATATATA,ATATATATT;STRUC=<VC33617>	HPRC,HGSVC,1KG-ONT	Yes	0.794	Yes	NA,NA	NA	NA
chr10:126565145	341118	INS	51	0.8101	0.66	67	C10orf90(3.9185e-14,1.032)	NA	NA	NA	NA	NA	NA	NA	NA	No	ID=10-126564821-126564833-CT,10-126564832-126564843-TA,10-126564914-126564996-TATATATAATATATAAAATATAAAA,10-126564938-126564947-AT,10-126564963-126564972-AT,10-126565004-126565013-AT,10-126565035-126565058-AATATAT,10-126565069-126565115-TATATAATATATAAAATATATAT,10-126565147-126565203-TATGTAATATAATATTTATATTACATAT,10-126565270-126565285-TATAT,10-126565302-126565317-TATAT,10-126565312-126565321-TA,10-126565335-126565363-ATATATA,10-126565372-126565381-ATA,10-126565386-126565395-TA,10-126565390-126565405-TATAT,10-126565408-126565438-ATATATATT,10-126565416-126565425-TA,10-126565425-126565434-TA,10-126565437-126565460-AC;MOTIFS=TATATATAATATATAAAATATAAAA,AATATAT,ATA,TATGTAATATAATATTTATATTACATAT,CT,TATATAATATATAAAATATATAT,TA,AT,AC,TATAT,ATATATA,ATATATATT;STRUC=<VC33617>	HPRC,HGSVC	Yes	0.794	Yes	NA,NA	NA	NA
chr10:126565146	341123	INS	73	0.8281	0.6215	8	C10orf90(3.9185e-14,1.032)	NA	NA	NA	NA	NA	NA	NA	NA	No	ID=10-126564821-126564833-CT,10-126564832-126564843-TA,10-126564914-126564996-TATATATAATATATAAAATATAAAA,10-126564938-126564947-AT,10-126564963-126564972-AT,10-126565004-126565013-AT,10-126565035-126565058-AATATAT,10-126565069-126565115-TATATAATATATAAAATATATAT,10-126565147-126565203-TATGTAATATAATATTTATATTACATAT,10-126565270-126565285-TATAT,10-126565302-126565317-TATAT,10-126565312-126565321-TA,10-126565335-126565363-ATATATA,10-126565372-126565381-ATA,10-126565386-126565395-TA,10-126565390-126565405-TATAT,10-126565408-126565438-ATATATATT,10-126565416-126565425-TA,10-126565425-126565434-TA,10-126565437-126565460-AC;MOTIFS=TATATATAATATATAAAATATAAAA,AATATAT,ATA,TATGTAATATAATATTTATATTACATAT,CT,TATATAATATATAAAATATATAT,TA,AT,AC,TATAT,ATATATA,ATATATATT;STRUC=<VC33617>	HPRC,HGSVC,1KG-ONT	Yes	0.794	Yes	NA,NA	NA	NA
chr10:126565147	341127	INS	83	0.8228	0.6702	48	C10orf90(3.9185e-14,1.032)	NA	NA	NA	NA	NA	NA	NA	NA	No	ID=10-126564821-126564833-CT,10-126564832-126564843-TA,10-126564914-126564996-TATATATAATATATAAAATATAAAA,10-126564938-126564947-AT,10-126564963-126564972-AT,10-126565004-126565013-AT,10-126565035-126565058-AATATAT,10-126565069-126565115-TATATAATATATAAAATATATAT,10-126565147-126565203-TATGTAATATAATATTTATATTACATAT,10-126565270-126565285-TATAT,10-126565302-126565317-TATAT,10-126565312-126565321-TA,10-126565335-126565363-ATATATA,10-126565372-126565381-ATA,10-126565386-126565395-TA,10-126565390-126565405-TATAT,10-126565408-126565438-ATATATATT,10-126565416-126565425-TA,10-126565425-126565434-TA,10-126565437-126565460-AC;MOTIFS=TATATATAATATATAAAATATAAAA,AATATAT,ATA,TATGTAATATAATATTTATATTACATAT,CT,TATATAATATATAAAATATATAT,TA,AT,AC,TATAT,ATATATA,ATATATATT;STRUC=<VC33617>	HPRC,HGSVC,1KG-ONT	Yes	0.794	Yes	NA,NA	NA	NA
chr10:126565147	341132	INS	195	0.8811	0.4365	3	C10orf90(3.9185e-14,1.032)	NA	NA	NA	NA	NA	NA	NA	NA	No	ID=10-126564821-126564833-CT,10-126564832-126564843-TA,10-126564914-126564996-TATATATAATATATAAAATATAAAA,10-126564938-126564947-AT,10-126564963-126564972-AT,10-126565004-126565013-AT,10-126565035-126565058-AATATAT,10-126565069-126565115-TATATAATATATAAAATATATAT,10-126565147-126565203-TATGTAATATAATATTTATATTACATAT,10-126565270-126565285-TATAT,10-126565302-126565317-TATAT,10-126565312-126565321-TA,10-126565335-126565363-ATATATA,10-126565372-126565381-ATA,10-126565386-126565395-TA,10-126565390-126565405-TATAT,10-126565408-126565438-ATATATATT,10-126565416-126565425-TA,10-126565425-126565434-TA,10-126565437-126565460-AC;MOTIFS=TATATATAATATATAAAATATAAAA,AATATAT,ATA,TATGTAATATAATATTTATATTACATAT,CT,TATATAATATATAAAATATATAT,TA,AT,AC,TATAT,ATATATA,ATATATATT;STRUC=<VC33617>	HPRC,HGSVC,1KG-ONT	Yes	0.794	No	NA,NA	NA	NA
chr10:126565147	341131	INS	280	0.8273	0.641	17	C10orf90(3.9185e-14,1.032)	NA	NA	NA	NA	NA	NA	NA	NA	No	ID=10-126564821-126564833-CT,10-126564832-126564843-TA,10-126564914-126564996-TATATATAATATATAAAATATAAAA,10-126564938-126564947-AT,10-126564963-126564972-AT,10-126565004-126565013-AT,10-126565035-126565058-AATATAT,10-126565069-126565115-TATATAATATATAAAATATATAT,10-126565147-126565203-TATGTAATATAATATTTATATTACATAT,10-126565270-126565285-TATAT,10-126565302-126565317-TATAT,10-126565312-126565321-TA,10-126565335-126565363-ATATATA,10-126565372-126565381-ATA,10-126565386-126565395-TA,10-126565390-126565405-TATAT,10-126565408-126565438-ATATATATT,10-126565416-126565425-TA,10-126565425-126565434-TA,10-126565437-126565460-AC;MOTIFS=TATATATAATATATAAAATATAAAA,AATATAT,ATA,TATGTAATATAATATTTATATTACATAT,CT,TATATAATATATAAAATATATAT,TA,AT,AC,TATAT,ATATATA,ATATATATT;STRUC=<VC33617>	HPRC,HGSVC,1KG-ONT	Yes	0.794	Yes	NA,NA	NA	NA
chr10:126565147	341130	INS	252	0.8882	0.3796	6	C10orf90(3.9185e-14,1.032)	NA	NA	NA	NA	NA	NA	NA	NA	No	ID=10-126564821-126564833-CT,10-126564832-126564843-TA,10-126564914-126564996-TATATATAATATATAAAATATAAAA,10-126564938-126564947-AT,10-126564963-126564972-AT,10-126565004-126565013-AT,10-126565035-126565058-AATATAT,10-126565069-126565115-TATATAATATATAAAATATATAT,10-126565147-126565203-TATGTAATATAATATTTATATTACATAT,10-126565270-126565285-TATAT,10-126565302-126565317-TATAT,10-126565312-126565321-TA,10-126565335-126565363-ATATATA,10-126565372-126565381-ATA,10-126565386-126565395-TA,10-126565390-126565405-TATAT,10-126565408-126565438-ATATATATT,10-126565416-126565425-TA,10-126565425-126565434-TA,10-126565437-126565460-AC;MOTIFS=TATATATAATATATAAAATATAAAA,AATATAT,ATA,TATGTAATATAATATTTATATTACATAT,CT,TATATAATATATAAAATATATAT,TA,AT,AC,TATAT,ATATATA,ATATATATT;STRUC=<VC33617>	HPRC,HGSVC,1KG-ONT	Yes	0.794	Yes	NA,NA	NA	NA
chr10:126565147	341128	INS	111	0.8794	0.4519	45	C10orf90(3.9185e-14,1.032)	NA	NA	NA	NA	NA	NA	NA	NA	No	ID=10-126564821-126564833-CT,10-126564832-126564843-TA,10-126564914-126564996-TATATATAATATATAAAATATAAAA,10-126564938-126564947-AT,10-126564963-126564972-AT,10-126565004-126565013-AT,10-126565035-126565058-AATATAT,10-126565069-126565115-TATATAATATATAAAATATATAT,10-126565147-126565203-TATGTAATATAATATTTATATTACATAT,10-126565270-126565285-TATAT,10-126565302-126565317-TATAT,10-126565312-126565321-TA,10-126565335-126565363-ATATATA,10-126565372-126565381-ATA,10-126565386-126565395-TA,10-126565390-126565405-TATAT,10-126565408-126565438-ATATATATT,10-126565416-126565425-TA,10-126565425-126565434-TA,10-126565437-126565460-AC;MOTIFS=TATATATAATATATAAAATATAAAA,AATATAT,ATA,TATGTAATATAATATTTATATTACATAT,CT,TATATAATATATAAAATATATAT,TA,AT,AC,TATAT,ATATATA,ATATATATT;STRUC=<VC33617>	HPRC,HGSVC,1KG-ONT	Yes	0.794	Yes	NA,NA	NA	NA
chr10:126565147	341126	INS	55	0.8803	0.4262	38	C10orf90(3.9185e-14,1.032)	NA	NA	NA	NA	NA	NA	NA	NA	No	ID=10-126564821-126564833-CT,10-126564832-126564843-TA,10-126564914-126564996-TATATATAATATATAAAATATAAAA,10-126564938-126564947-AT,10-126564963-126564972-AT,10-126565004-126565013-AT,10-126565035-126565058-AATATAT,10-126565069-126565115-TATATAATATATAAAATATATAT,10-126565147-126565203-TATGTAATATAATATTTATATTACATAT,10-126565270-126565285-TATAT,10-126565302-126565317-TATAT,10-126565312-126565321-TA,10-126565335-126565363-ATATATA,10-126565372-126565381-ATA,10-126565386-126565395-TA,10-126565390-126565405-TATAT,10-126565408-126565438-ATATATATT,10-126565416-126565425-TA,10-126565425-126565434-TA,10-126565437-126565460-AC;MOTIFS=TATATATAATATATAAAATATAAAA,AATATAT,ATA,TATGTAATATAATATTTATATTACATAT,CT,TATATAATATATAAAATATATAT,TA,AT,AC,TATAT,ATATATA,ATATATATT;STRUC=<VC33617>	HPRC,HGSVC	Yes	0.794	Yes	NA,NA	NA	NA
chr10:126565147	341124	INS	346	0.8036	0.6942	148	C10orf90(3.9185e-14,1.032)	NA	NA	NA	NA	NA	NA	NA	NA	No	ID=10-126564821-126564833-CT,10-126564832-126564843-TA,10-126564914-126564996-TATATATAATATATAAAATATAAAA,10-126564938-126564947-AT,10-126564963-126564972-AT,10-126565004-126565013-AT,10-126565035-126565058-AATATAT,10-126565069-126565115-TATATAATATATAAAATATATAT,10-126565147-126565203-TATGTAATATAATATTTATATTACATAT,10-126565270-126565285-TATAT,10-126565302-126565317-TATAT,10-126565312-126565321-TA,10-126565335-126565363-ATATATA,10-126565372-126565381-ATA,10-126565386-126565395-TA,10-126565390-126565405-TATAT,10-126565408-126565438-ATATATATT,10-126565416-126565425-TA,10-126565425-126565434-TA,10-126565437-126565460-AC;MOTIFS=TATATATAATATATAAAATATAAAA,AATATAT,ATA,TATGTAATATAATATTTATATTACATAT,CT,TATATAATATATAAAATATATAT,TA,AT,AC,TATAT,ATATATA,ATATATATT;STRUC=<VC33617>	HPRC,HGSVC,1KG-ONT	Yes	0.794	Yes	NA,NA	NA	NA
chr10:126565175	341133	INS	166	0.8021	0.6935	13	C10orf90(3.9185e-14,1.032)	NA	NA	NA	NA	NA	NA	NA	NA	No	ID=10-126564821-126564833-CT,10-126564832-126564843-TA,10-126564914-126564996-TATATATAATATATAAAATATAAAA,10-126564938-126564947-AT,10-126564963-126564972-AT,10-126565004-126565013-AT,10-126565035-126565058-AATATAT,10-126565069-126565115-TATATAATATATAAAATATATAT,10-126565147-126565203-TATGTAATATAATATTTATATTACATAT,10-126565270-126565285-TATAT,10-126565302-126565317-TATAT,10-126565312-126565321-TA,10-126565335-126565363-ATATATA,10-126565372-126565381-ATA,10-126565386-126565395-TA,10-126565390-126565405-TATAT,10-126565408-126565438-ATATATATT,10-126565416-126565425-TA,10-126565425-126565434-TA,10-126565437-126565460-AC;MOTIFS=TATATATAATATATAAAATATAAAA,AATATAT,ATA,TATGTAATATAATATTTATATTACATAT,CT,TATATAATATATAAAATATATAT,TA,AT,AC,TATAT,ATATATA,ATATATATT;STRUC=<VC33617>	HPRC,HGSVC,1KG-ONT	Yes	0.794	Yes	NA,NA	NA	NA
chr10:126565182	341134	INS	50	0.8471	0.5454	17	C10orf90(3.9185e-14,1.032)	NA	NA	NA	NA	NA	NA	NA	NA	No	ID=10-126564821-126564833-CT,10-126564832-126564843-TA,10-126564914-126564996-TATATATAATATATAAAATATAAAA,10-126564938-126564947-AT,10-126564963-126564972-AT,10-126565004-126565013-AT,10-126565035-126565058-AATATAT,10-126565069-126565115-TATATAATATATAAAATATATAT,10-126565147-126565203-TATGTAATATAATATTTATATTACATAT,10-126565270-126565285-TATAT,10-126565302-126565317-TATAT,10-126565312-126565321-TA,10-126565335-126565363-ATATATA,10-126565372-126565381-ATA,10-126565386-126565395-TA,10-126565390-126565405-TATAT,10-126565408-126565438-ATATATATT,10-126565416-126565425-TA,10-126565425-126565434-TA,10-126565437-126565460-AC;MOTIFS=TATATATAATATATAAAATATAAAA,AATATAT,ATA,TATGTAATATAATATTTATATTACATAT,CT,TATATAATATATAAAATATATAT,TA,AT,AC,TATAT,ATATATA,ATATATATT;STRUC=<VC33617>	HPRC,HGSVC	Yes	0.794	Yes	NA,NA	NA	NA
chr10:126565191	341135	INS	52	0.8037	0.6764	4	C10orf90(3.9185e-14,1.032)	NA	NA	NA	NA	NA	NA	NA	NA	No	ID=10-126564821-126564833-CT,10-126564832-126564843-TA,10-126564914-126564996-TATATATAATATATAAAATATAAAA,10-126564938-126564947-AT,10-126564963-126564972-AT,10-126565004-126565013-AT,10-126565035-126565058-AATATAT,10-126565069-126565115-TATATAATATATAAAATATATAT,10-126565147-126565203-TATGTAATATAATATTTATATTACATAT,10-126565270-126565285-TATAT,10-126565302-126565317-TATAT,10-126565312-126565321-TA,10-126565335-126565363-ATATATA,10-126565372-126565381-ATA,10-126565386-126565395-TA,10-126565390-126565405-TATAT,10-126565408-126565438-ATATATATT,10-126565416-126565425-TA,10-126565425-126565434-TA,10-126565437-126565460-AC;MOTIFS=TATATATAATATATAAAATATAAAA,AATATAT,ATA,TATGTAATATAATATTTATATTACATAT,CT,TATATAATATATAAAATATATAT,TA,AT,AC,TATAT,ATATATA,ATATATATT;STRUC=<VC33617>	HPRC,HGSVC	No	0.794	Yes	NA,NA	NA	NA
chr10:126565215	341136	INS	57	0.8153	0.6589	9	C10orf90(3.9185e-14,1.032)	NA	NA	NA	NA	NA	NA	NA	NA	No	ID=10-126564821-126564833-CT,10-126564832-126564843-TA,10-126564914-126564996-TATATATAATATATAAAATATAAAA,10-126564938-126564947-AT,10-126564963-126564972-AT,10-126565004-126565013-AT,10-126565035-126565058-AATATAT,10-126565069-126565115-TATATAATATATAAAATATATAT,10-126565147-126565203-TATGTAATATAATATTTATATTACATAT,10-126565270-126565285-TATAT,10-126565302-126565317-TATAT,10-126565312-126565321-TA,10-126565335-126565363-ATATATA,10-126565372-126565381-ATA,10-126565386-126565395-TA,10-126565390-126565405-TATAT,10-126565408-126565438-ATATATATT,10-126565416-126565425-TA,10-126565425-126565434-TA,10-126565437-126565460-AC;MOTIFS=TATATATAATATATAAAATATAAAA,AATATAT,ATA,TATGTAATATAATATTTATATTACATAT,CT,TATATAATATATAAAATATATAT,TA,AT,AC,TATAT,ATATATA,ATATATATT;STRUC=<VC33617>	HPRC,HGSVC	No	0.794	Yes	NA,NA	NA	NA
chr10:126565249	341137	INS	52	0.9152	0.3058	2	C10orf90(3.9185e-14,1.032)	NA	NA	NA	NA	NA	NA	NA	NA	No	ID=10-126564821-126564833-CT,10-126564832-126564843-TA,10-126564914-126564996-TATATATAATATATAAAATATAAAA,10-126564938-126564947-AT,10-126564963-126564972-AT,10-126565004-126565013-AT,10-126565035-126565058-AATATAT,10-126565069-126565115-TATATAATATATAAAATATATAT,10-126565147-126565203-TATGTAATATAATATTTATATTACATAT,10-126565270-126565285-TATAT,10-126565302-126565317-TATAT,10-126565312-126565321-TA,10-126565335-126565363-ATATATA,10-126565372-126565381-ATA,10-126565386-126565395-TA,10-126565390-126565405-TATAT,10-126565408-126565438-ATATATATT,10-126565416-126565425-TA,10-126565425-126565434-TA,10-126565437-126565460-AC;MOTIFS=TATATATAATATATAAAATATAAAA,AATATAT,ATA,TATGTAATATAATATTTATATTACATAT,CT,TATATAATATATAAAATATATAT,TA,AT,AC,TATAT,ATATATA,ATATATATT;STRUC=<VC33617>	HPRC,HGSVC	No	0.794	No	NA,NA	NA	NA
chr10:126565250	341138	INS	171	0.8699	0.4886	5	C10orf90(3.9185e-14,1.032)	NA	NA	NA	NA	NA	NA	NA	NA	No	ID=10-126564821-126564833-CT,10-126564832-126564843-TA,10-126564914-126564996-TATATATAATATATAAAATATAAAA,10-126564938-126564947-AT,10-126564963-126564972-AT,10-126565004-126565013-AT,10-126565035-126565058-AATATAT,10-126565069-126565115-TATATAATATATAAAATATATAT,10-126565147-126565203-TATGTAATATAATATTTATATTACATAT,10-126565270-126565285-TATAT,10-126565302-126565317-TATAT,10-126565312-126565321-TA,10-126565335-126565363-ATATATA,10-126565372-126565381-ATA,10-126565386-126565395-TA,10-126565390-126565405-TATAT,10-126565408-126565438-ATATATATT,10-126565416-126565425-TA,10-126565425-126565434-TA,10-126565437-126565460-AC;MOTIFS=TATATATAATATATAAAATATAAAA,AATATAT,ATA,TATGTAATATAATATTTATATTACATAT,CT,TATATAATATATAAAATATATAT,TA,AT,AC,TATAT,ATATATA,ATATATATT;STRUC=<VC33617>	HPRC,HGSVC,1KG-ONT	No	0.794	Yes	NA,NA	NA	NA
chr10:126565250	341139	INS	126	0.9325	0.2557	7	C10orf90(3.9185e-14,1.032)	NA	NA	NA	NA	NA	NA	NA	NA	No	ID=10-126564821-126564833-CT,10-126564832-126564843-TA,10-126564914-126564996-TATATATAATATATAAAATATAAAA,10-126564938-126564947-AT,10-126564963-126564972-AT,10-126565004-126565013-AT,10-126565035-126565058-AATATAT,10-126565069-126565115-TATATAATATATAAAATATATAT,10-126565147-126565203-TATGTAATATAATATTTATATTACATAT,10-126565270-126565285-TATAT,10-126565302-126565317-TATAT,10-126565312-126565321-TA,10-126565335-126565363-ATATATA,10-126565372-126565381-ATA,10-126565386-126565395-TA,10-126565390-126565405-TATAT,10-126565408-126565438-ATATATATT,10-126565416-126565425-TA,10-126565425-126565434-TA,10-126565437-126565460-AC;MOTIFS=TATATATAATATATAAAATATAAAA,AATATAT,ATA,TATGTAATATAATATTTATATTACATAT,CT,TATATAATATATAAAATATATAT,TA,AT,AC,TATAT,ATATATA,ATATATATT;STRUC=<VC33617>	HPRC,HGSVC	No	0.794	Yes	NA,NA	NA	NA
chr10:126565375	341140	INS	60	0.8627	0.5059	82	C10orf90(3.9185e-14,1.032)	NA	NA	NA	NA	NA	NA	NA	NA	No	ID=10-126564821-126564833-CT,10-126564832-126564843-TA,10-126564914-126564996-TATATATAATATATAAAATATAAAA,10-126564938-126564947-AT,10-126564963-126564972-AT,10-126565004-126565013-AT,10-126565035-126565058-AATATAT,10-126565069-126565115-TATATAATATATAAAATATATAT,10-126565147-126565203-TATGTAATATAATATTTATATTACATAT,10-126565270-126565285-TATAT,10-126565302-126565317-TATAT,10-126565312-126565321-TA,10-126565335-126565363-ATATATA,10-126565372-126565381-ATA,10-126565386-126565395-TA,10-126565390-126565405-TATAT,10-126565408-126565438-ATATATATT,10-126565416-126565425-TA,10-126565425-126565434-TA,10-126565437-126565460-AC;MOTIFS=TATATATAATATATAAAATATAAAA,AATATAT,ATA,TATGTAATATAATATTTATATTACATAT,CT,TATATAATATATAAAATATATAT,TA,AT,AC,TATAT,ATATATA,ATATATATT;STRUC=<VC33617>	HPRC,HGSVC,1KG-ONT	No	0.351	Yes	NA,NA	NA	NA
chr10:126565375	341141	INS	90	0.8731	0.4447	242	C10orf90(3.9185e-14,1.032)	NA	NA	NA	NA	NA	NA	NA	NA	No	ID=10-126564821-126564833-CT,10-126564832-126564843-TA,10-126564914-126564996-TATATATAATATATAAAATATAAAA,10-126564938-126564947-AT,10-126564963-126564972-AT,10-126565004-126565013-AT,10-126565035-126565058-AATATAT,10-126565069-126565115-TATATAATATATAAAATATATAT,10-126565147-126565203-TATGTAATATAATATTTATATTACATAT,10-126565270-126565285-TATAT,10-126565302-126565317-TATAT,10-126565312-126565321-TA,10-126565335-126565363-ATATATA,10-126565372-126565381-ATA,10-126565386-126565395-TA,10-126565390-126565405-TATAT,10-126565408-126565438-ATATATATT,10-126565416-126565425-TA,10-126565425-126565434-TA,10-126565437-126565460-AC;MOTIFS=TATATATAATATATAAAATATAAAA,AATATAT,ATA,TATGTAATATAATATTTATATTACATAT,CT,TATATAATATATAAAATATATAT,TA,AT,AC,TATAT,ATATATA,ATATATATT;STRUC=<VC33617>	HPRC,HGSVC,1KG-ONT	No	0.351	Yes	NA,NA	NA	NA
chr10:126565400	341142	INS	69	0.8091	0.6887	124	C10orf90(3.9185e-14,1.032)	NA	NA	NA	NA	NA	NA	NA	NA	No	ID=10-126564821-126564833-CT,10-126564832-126564843-TA,10-126564914-126564996-TATATATAATATATAAAATATAAAA,10-126564938-126564947-AT,10-126564963-126564972-AT,10-126565004-126565013-AT,10-126565035-126565058-AATATAT,10-126565069-126565115-TATATAATATATAAAATATATAT,10-126565147-126565203-TATGTAATATAATATTTATATTACATAT,10-126565270-126565285-TATAT,10-126565302-126565317-TATAT,10-126565312-126565321-TA,10-126565335-126565363-ATATATA,10-126565372-126565381-ATA,10-126565386-126565395-TA,10-126565390-126565405-TATAT,10-126565408-126565438-ATATATATT,10-126565416-126565425-TA,10-126565425-126565434-TA,10-126565437-126565460-AC;MOTIFS=TATATATAATATATAAAATATAAAA,AATATAT,ATA,TATGTAATATAATATTTATATTACATAT,CT,TATATAATATATAAAATATATAT,TA,AT,AC,TATAT,ATATATA,ATATATATT;STRUC=<VC33617>	HPRC,HGSVC,1KG-ONT	No	0.351	Yes	NA,NA	NA	NA
chr10:126565438	341143	INS	52	0.9104	0.3312	15	C10orf90(3.9185e-14,1.032)	NA	NA	NA	NA	NA	NA	NA	NA	No	ID=10-126564821-126564833-CT,10-126564832-126564843-TA,10-126564914-126564996-TATATATAATATATAAAATATAAAA,10-126564938-126564947-AT,10-126564963-126564972-AT,10-126565004-126565013-AT,10-126565035-126565058-AATATAT,10-126565069-126565115-TATATAATATATAAAATATATAT,10-126565147-126565203-TATGTAATATAATATTTATATTACATAT,10-126565270-126565285-TATAT,10-126565302-126565317-TATAT,10-126565312-126565321-TA,10-126565335-126565363-ATATATA,10-126565372-126565381-ATA,10-126565386-126565395-TA,10-126565390-126565405-TATAT,10-126565408-126565438-ATATATATT,10-126565416-126565425-TA,10-126565425-126565434-TA,10-126565437-126565460-AC;MOTIFS=TATATATAATATATAAAATATAAAA,AATATAT,ATA,TATGTAATATAATATTTATATTACATAT,CT,TATATAATATATAAAATATATAT,TA,AT,AC,TATAT,ATATATA,ATATATATT;STRUC=<VC33617>	HPRC,HGSVC	No	0.794	Yes	NA,NA	NA	NA
chr10:126576659	341147	INS	128	0.8965	0.4455	9	C10orf90(3.9185e-14,1.032)	NA	NA	NA	NA	NA	NA	NA	NA	No	NA	HGSVC	Yes	1.616	Yes	NA,NA	NA	NA
chr10:126576659	341148	INS	225	0.8238	0.6209	1	C10orf90(3.9185e-14,1.032)	NA	NA	NA	NA	NA	NA	NA	NA	No	NA	NA	No	1.616	No	NA,NA	NA	NA
chr10:126576659	341150	INS	90	0.8635	0.4927	14	C10orf90(3.9185e-14,1.032)	NA	NA	NA	NA	NA	NA	NA	NA	No	NA	HGSVC	Yes	1.616	Yes	NA,NA	NA	NA
chr10:126576659	341149	INS	148	0.8282	0.6094	63	C10orf90(3.9185e-14,1.032)	NA	NA	NA	NA	NA	NA	NA	NA	No	NA	HGSVC	Yes	1.616	Yes	NA,NA	NA	NA
chr10:126576659	341145	INS	99	0.896	0.4047	47	C10orf90(3.9185e-14,1.032)	NA	NA	NA	NA	NA	NA	NA	NA	No	NA	NA	Yes	1.616	Yes	NA,NA	NA	NA
chr10:126576659	341146	INS	119	0.8755	0.4751	548	C10orf90(3.9185e-14,1.032)	NA	NA	NA	NA	NA	NA	NA	NA	No	NA	HGSVC	Yes	1.616	Yes	NA,NA	NA	NA
chr10:126576659	341144	INS	66	0.8228	0.6354	428	C10orf90(3.9185e-14,1.032)	NA	NA	NA	NA	NA	NA	NA	NA	No	NA	HGSVC,1KG-ONT	Yes	1.616	Yes	NA,NA	NA	NA
chr10:126576693	341153	INS	64	0.8372	0.5978	3	C10orf90(3.9185e-14,1.032)	NA	NA	NA	NA	NA	NA	NA	NA	No	ID=10-126576673-126576692-TATACA,10-126576690-126576710-ATGTAT,10-126576705-126576715-TA,10-126576782-126576793-TA;MOTIFS=ATGTAT,TA,TATACA;STRUC=<VC33618>	HGSVC,1KG-ONT	Yes	1.616	Yes	NA,NA	NA	NA
chr10:126585400	341154	INS	88	0.8539	0.5514	18	C10orf90(3.9185e-14,1.032)	NA	NA	NA	NA	NA	NA	NA	NA	No	ID=10-126585261-126585276-AAAG,10-126585288-126585305-AAGC,10-126585323-126585335-AG;MOTIFS=AAAG,AG,AAGC;STRUC=<VC33620>	1KG-ONT	No	3.242	Yes	NA,NA	NA	NA
chr10:126627292	341155	INS	346	0.9684	0.2778	1	C10orf90(3.9185e-14,1.032)	NA	NA	NA	NA	NA	NA	NA	NA	No	NA	HPRC	No	1.616	No	NA,NA	NA	NA
chr10:126648803	341156	INS	331	0.918	0.2923	14	C10orf90(3.9185e-14,1.032)	NA	NA	NA	NA	NA	NA	NA	NA	No	NA	HPRC,HGSVC,1KG-ONT	Yes	0.794	Yes	NA,NA	NA	NA
chr10:126662712	341157	DEL	77	0.9243	0.2933	511	C10orf90(3.9185e-14,1.032)	NA	NA	NA	NA	NA	NA	NA	NA	No	NA	HPRC,HGSVC,1KG-ONT	No	0.392	Yes	NA,NA	NA	NA
chr10:126672434	341169	DEL	168	0.8101	0.672	12	C10orf90(3.9185e-14,1.032)	NA	NA	NA	NA	NA	NA	NA	NA	No	ID=10-126672434-126672797-CAGGACTGGTCATCAGCTACCCCGAGAC,10-126672770-126672798-CAGGACTGGTCATCAGCTACCCCGAGAA,10-126672798-126672902-CAGGACTGGTCATCAGCTACCCCGAGAC;MOTIFS=CAGGACTGGTCATCAGCTACCCCGAGAC,CAGGACTGGTCATCAGCTACCCCGAGAA;STRUC=<VC33625>	HPRC,HGSVC	No	3.424	Yes	NA,NA	NA	NA
chr10:126672434	341168	DEL	84	0.8264	0.6599	160	C10orf90(3.9185e-14,1.032)	NA	NA	NA	NA	NA	NA	NA	NA	No	ID=10-126672434-126672797-CAGGACTGGTCATCAGCTACCCCGAGAC,10-126672770-126672798-CAGGACTGGTCATCAGCTACCCCGAGAA,10-126672798-126672902-CAGGACTGGTCATCAGCTACCCCGAGAC;MOTIFS=CAGGACTGGTCATCAGCTACCCCGAGAC,CAGGACTGGTCATCAGCTACCCCGAGAA;STRUC=<VC33625>	HPRC,HGSVC,1KG-ONT	No	3.526	Yes	NA,NA	NA	NA
chr10:126672434	341167	DEL	56	0.8736	0.4588	16	C10orf90(3.9185e-14,1.032)	NA	NA	NA	NA	NA	NA	NA	NA	No	ID=10-126672434-126672797-CAGGACTGGTCATCAGCTACCCCGAGAC,10-126672770-126672798-CAGGACTGGTCATCAGCTACCCCGAGAA,10-126672798-126672902-CAGGACTGGTCATCAGCTACCCCGAGAC;MOTIFS=CAGGACTGGTCATCAGCTACCCCGAGAC,CAGGACTGGTCATCAGCTACCCCGAGAA;STRUC=<VC33625>	NA	No	3.557	Yes	NA,NA	NA	NA
chr10:126672434	341166	INS	784	0.8799	0.5396	15	C10orf90(3.9185e-14,1.032)	NA	NA	NA	NA	NA	NA	NA	NA	No	NA	HPRC,HGSVC,1KG-ONT	No	0.002	Yes	NA,NA	NA	NA
chr10:126672434	341165	INS	532	0.9062	0.3749	146	C10orf90(3.9185e-14,1.032)	NA	NA	NA	NA	NA	NA	NA	NA	No	NA	HPRC,HGSVC,1KG-ONT	No	0.002	Yes	NA,NA	NA	NA
chr10:126672434	341164	INS	504	0.8773	0.4463	174	C10orf90(3.9185e-14,1.032)	NA	NA	NA	NA	NA	NA	NA	NA	No	NA	HPRC,HGSVC,1KG-ONT	No	0.002	Yes	NA,NA	NA	NA
chr10:126672434	341163	INS	476	0.8856	0.429	56	C10orf90(3.9185e-14,1.032)	NA	NA	NA	NA	NA	NA	NA	NA	No	NA	HPRC,HGSVC,1KG-ONT	No	0.002	Yes	NA,NA	NA	NA
chr10:126672434	341162	INS	420	0.8573	0.5985	21	C10orf90(3.9185e-14,1.032)	NA	NA	NA	NA	NA	NA	NA	NA	No	NA	HPRC,HGSVC,1KG-ONT	No	0.002	Yes	NA,NA	NA	NA
chr10:126672434	341161	INS	280	0.8934	0.3832	17	C10orf90(3.9185e-14,1.032)	NA	NA	NA	NA	NA	NA	NA	NA	No	NA	HPRC,HGSVC,1KG-ONT	No	0.002	Yes	NA,NA	NA	NA
chr10:126672434	341160	INS	168	0.8174	0.6507	56	C10orf90(3.9185e-14,1.032)	NA	NA	NA	NA	NA	NA	NA	NA	No	NA	HPRC,HGSVC,1KG-ONT	No	0.002	Yes	NA,NA	NA	NA
chr10:126672434	341159	INS	252	0.8447	0.6228	140	C10orf90(3.9185e-14,1.032)	NA	NA	NA	NA	NA	NA	NA	NA	No	NA	HPRC,HGSVC,1KG-ONT	No	0.002	Yes	NA,NA	NA	NA
chr10:126672434	341158	INS	224	0.8583	0.5474	131	C10orf90(3.9185e-14,1.032)	NA	NA	NA	NA	NA	NA	NA	NA	No	NA	HPRC,HGSVC,1KG-ONT	No	0.002	Yes	NA,NA	NA	NA
chr10:126672435	341170	INS	145	0.8189	0.6851	6	C10orf90(3.9185e-14,1.032)	NA	NA	NA	NA	NA	NA	NA	NA	No	ID=10-126672434-126672797-CAGGACTGGTCATCAGCTACCCCGAGAC,10-126672770-126672798-CAGGACTGGTCATCAGCTACCCCGAGAA,10-126672798-126672902-CAGGACTGGTCATCAGCTACCCCGAGAC;MOTIFS=CAGGACTGGTCATCAGCTACCCCGAGAC,CAGGACTGGTCATCAGCTACCCCGAGAA;STRUC=<VC33625>	HPRC,HGSVC,1KG-ONT	No	0.002	No	NA,NA	NA	NA
chr10:126672446	341171	INS	84	0.8116	0.6691	52	C10orf90(3.9185e-14,1.032)	NA	NA	NA	NA	NA	NA	NA	NA	No	ID=10-126672434-126672797-CAGGACTGGTCATCAGCTACCCCGAGAC,10-126672770-126672798-CAGGACTGGTCATCAGCTACCCCGAGAA,10-126672798-126672902-CAGGACTGGTCATCAGCTACCCCGAGAC;MOTIFS=CAGGACTGGTCATCAGCTACCCCGAGAC,CAGGACTGGTCATCAGCTACCCCGAGAA;STRUC=<VC33625>	HPRC,HGSVC,1KG-ONT	No	0.002	Yes	NA,NA	NA	NA
chr10:126672446	341172	INS	196	0.8152	0.6527	18	C10orf90(3.9185e-14,1.032)	NA	NA	NA	NA	NA	NA	NA	NA	No	ID=10-126672434-126672797-CAGGACTGGTCATCAGCTACCCCGAGAC,10-126672770-126672798-CAGGACTGGTCATCAGCTACCCCGAGAA,10-126672798-126672902-CAGGACTGGTCATCAGCTACCCCGAGAC;MOTIFS=CAGGACTGGTCATCAGCTACCCCGAGAC,CAGGACTGGTCATCAGCTACCCCGAGAA;STRUC=<VC33625>	HPRC,HGSVC,1KG-ONT	No	0.002	Yes	NA,NA	NA	NA
chr10:126672466	341173	DEL	53	0.8526	0.5335	13	C10orf90(3.9185e-14,1.032)	NA	NA	NA	NA	NA	NA	NA	NA	No	ID=10-126672434-126672797-CAGGACTGGTCATCAGCTACCCCGAGAC,10-126672770-126672798-CAGGACTGGTCATCAGCTACCCCGAGAA,10-126672798-126672902-CAGGACTGGTCATCAGCTACCCCGAGAC;MOTIFS=CAGGACTGGTCATCAGCTACCCCGAGAC,CAGGACTGGTCATCAGCTACCCCGAGAA;STRUC=<VC33625>	NA	No	3.597	Yes	NA,NA	NA	NA
chr10:126672474	341174	INS	56	0.8656	0.4949	110	C10orf90(3.9185e-14,1.032)	NA	NA	NA	NA	NA	NA	NA	NA	No	ID=10-126672434-126672797-CAGGACTGGTCATCAGCTACCCCGAGAC,10-126672770-126672798-CAGGACTGGTCATCAGCTACCCCGAGAA,10-126672798-126672902-CAGGACTGGTCATCAGCTACCCCGAGAC;MOTIFS=CAGGACTGGTCATCAGCTACCCCGAGAC,CAGGACTGGTCATCAGCTACCCCGAGAA;STRUC=<VC33625>	HPRC,HGSVC	No	0.004	Yes	NA,NA	NA	NA
chr10:126672501	341175	INS	127	0.8264	0.615	1	C10orf90(3.9185e-14,1.032)	NA	NA	NA	NA	NA	NA	NA	NA	No	ID=10-126672434-126672797-CAGGACTGGTCATCAGCTACCCCGAGAC,10-126672770-126672798-CAGGACTGGTCATCAGCTACCCCGAGAA,10-126672798-126672902-CAGGACTGGTCATCAGCTACCCCGAGAC;MOTIFS=CAGGACTGGTCATCAGCTACCCCGAGAC,CAGGACTGGTCATCAGCTACCCCGAGAA;STRUC=<VC33625>	HPRC,HGSVC,1KG-ONT	No	0.002	No	NA,NA	NA	NA
chr10:126672574	341176	DEL	224	0.8723	0.4599	130	C10orf90(3.9185e-14,1.032)	NA	NA	NA	NA	NA	NA	NA	NA	No	ID=10-126672434-126672797-CAGGACTGGTCATCAGCTACCCCGAGAC,10-126672770-126672798-CAGGACTGGTCATCAGCTACCCCGAGAA,10-126672798-126672902-CAGGACTGGTCATCAGCTACCCCGAGAC;MOTIFS=CAGGACTGGTCATCAGCTACCCCGAGAC,CAGGACTGGTCATCAGCTACCCCGAGAA;STRUC=<VC33625>	HPRC,HGSVC	No	3.007	Yes	NA,NA	NA	NA
chr10:126672593	341177	INS	57	0.8267	0.6683	72	C10orf90(3.9185e-14,1.032)	NA	NA	NA	NA	NA	NA	NA	NA	No	ID=10-126672434-126672797-CAGGACTGGTCATCAGCTACCCCGAGAC,10-126672770-126672798-CAGGACTGGTCATCAGCTACCCCGAGAA,10-126672798-126672902-CAGGACTGGTCATCAGCTACCCCGAGAC;MOTIFS=CAGGACTGGTCATCAGCTACCCCGAGAC,CAGGACTGGTCATCAGCTACCCCGAGAA;STRUC=<VC33625>	HPRC,HGSVC	No	7.49	Yes	NA,NA	NA	NA
chr10:126672602	341178	INS	140	0.7998	0.6883	201	C10orf90(3.9185e-14,1.032)	NA	NA	NA	NA	NA	NA	NA	NA	No	ID=10-126672434-126672797-CAGGACTGGTCATCAGCTACCCCGAGAC,10-126672770-126672798-CAGGACTGGTCATCAGCTACCCCGAGAA,10-126672798-126672902-CAGGACTGGTCATCAGCTACCCCGAGAC;MOTIFS=CAGGACTGGTCATCAGCTACCCCGAGAC,CAGGACTGGTCATCAGCTACCCCGAGAA;STRUC=<VC33625>	HPRC,HGSVC,1KG-ONT	No	6.688	Yes	NA,NA	NA	NA
chr10:126672602	341179	DEL	196	0.8891	0.4075	47	C10orf90(3.9185e-14,1.032)	NA	NA	NA	NA	NA	NA	NA	NA	No	ID=10-126672434-126672797-CAGGACTGGTCATCAGCTACCCCGAGAC,10-126672770-126672798-CAGGACTGGTCATCAGCTACCCCGAGAA,10-126672798-126672902-CAGGACTGGTCATCAGCTACCCCGAGAC;MOTIFS=CAGGACTGGTCATCAGCTACCCCGAGAC,CAGGACTGGTCATCAGCTACCCCGAGAA;STRUC=<VC33625>	HPRC,HGSVC	No	3.174	Yes	NA,NA	NA	NA
chr10:126672637	341181	INS	592	0.8011	0.6925	130	C10orf90(3.9185e-14,1.032)	NA	NA	NA	NA	NA	NA	NA	NA	No	ID=10-126672434-126672797-CAGGACTGGTCATCAGCTACCCCGAGAC,10-126672770-126672798-CAGGACTGGTCATCAGCTACCCCGAGAA,10-126672798-126672902-CAGGACTGGTCATCAGCTACCCCGAGAC;MOTIFS=CAGGACTGGTCATCAGCTACCCCGAGAC,CAGGACTGGTCATCAGCTACCCCGAGAA;STRUC=<VC33625>	HPRC,HGSVC,1KG-ONT	No	7.118	Yes	NA,NA	NA	NA
chr10:126672749	341183	DEL	77	0.8462	0.568	1	C10orf90(3.9185e-14,1.032)	NA	NA	NA	NA	NA	NA	NA	NA	No	ID=10-126672434-126672797-CAGGACTGGTCATCAGCTACCCCGAGAC,10-126672770-126672798-CAGGACTGGTCATCAGCTACCCCGAGAA,10-126672798-126672902-CAGGACTGGTCATCAGCTACCCCGAGAC;MOTIFS=CAGGACTGGTCATCAGCTACCCCGAGAC,CAGGACTGGTCATCAGCTACCCCGAGAA;STRUC=<VC33625>	HPRC,HGSVC,1KG-ONT	No	1.536	No	NA,NA	NA	NA
chr10:126672770	341184	INS	56	0.8597	0.6084	45	C10orf90(3.9185e-14,1.032)	NA	NA	NA	NA	NA	NA	NA	NA	No	ID=10-126672434-126672797-CAGGACTGGTCATCAGCTACCCCGAGAC,10-126672770-126672798-CAGGACTGGTCATCAGCTACCCCGAGAA,10-126672798-126672902-CAGGACTGGTCATCAGCTACCCCGAGAC;MOTIFS=CAGGACTGGTCATCAGCTACCCCGAGAC,CAGGACTGGTCATCAGCTACCCCGAGAA;STRUC=<VC33625>	HPRC,HGSVC	No	0.0	Yes	NA,NA	NA	NA
chr10:126672770	341185	INS	84	0.8856	0.4328	67	C10orf90(3.9185e-14,1.032)	NA	NA	NA	NA	NA	NA	NA	NA	No	ID=10-126672434-126672797-CAGGACTGGTCATCAGCTACCCCGAGAC,10-126672770-126672798-CAGGACTGGTCATCAGCTACCCCGAGAA,10-126672798-126672902-CAGGACTGGTCATCAGCTACCCCGAGAC;MOTIFS=CAGGACTGGTCATCAGCTACCCCGAGAC,CAGGACTGGTCATCAGCTACCCCGAGAA;STRUC=<VC33625>	HPRC,HGSVC,1KG-ONT	No	0.0	Yes	NA,NA	NA	NA
chr10:126672770	341186	INS	112	0.9151	0.3169	126	C10orf90(3.9185e-14,1.032)	NA	NA	NA	NA	NA	NA	NA	NA	No	ID=10-126672434-126672797-CAGGACTGGTCATCAGCTACCCCGAGAC,10-126672770-126672798-CAGGACTGGTCATCAGCTACCCCGAGAA,10-126672798-126672902-CAGGACTGGTCATCAGCTACCCCGAGAC;MOTIFS=CAGGACTGGTCATCAGCTACCCCGAGAC,CAGGACTGGTCATCAGCTACCCCGAGAA;STRUC=<VC33625>	HPRC,HGSVC,1KG-ONT	No	0.0	Yes	NA,NA	NA	NA
chr10:126672796	341187	INS	59	0.8099	0.6964	6	C10orf90(3.9185e-14,1.032)	NA	NA	NA	NA	NA	NA	NA	NA	No	ID=10-126672434-126672797-CAGGACTGGTCATCAGCTACCCCGAGAC,10-126672770-126672798-CAGGACTGGTCATCAGCTACCCCGAGAA,10-126672798-126672902-CAGGACTGGTCATCAGCTACCCCGAGAC;MOTIFS=CAGGACTGGTCATCAGCTACCCCGAGAC,CAGGACTGGTCATCAGCTACCCCGAGAA;STRUC=<VC33625>	HPRC,HGSVC	No	4.104	Yes	NA,NA	NA	NA
chr10:126672826	341188	INS	140	0.9326	0.2756	135	C10orf90(3.9185e-14,1.032)	NA	NA	NA	NA	NA	NA	NA	NA	No	ID=10-126672434-126672797-CAGGACTGGTCATCAGCTACCCCGAGAC,10-126672770-126672798-CAGGACTGGTCATCAGCTACCCCGAGAA,10-126672798-126672902-CAGGACTGGTCATCAGCTACCCCGAGAC;MOTIFS=CAGGACTGGTCATCAGCTACCCCGAGAC,CAGGACTGGTCATCAGCTACCCCGAGAA;STRUC=<VC33625>	HPRC,HGSVC,1KG-ONT	No	1.663	Yes	NA,NA	NA	NA
chr10:126672827	341189	INS	92	0.8675	0.4785	2	C10orf90(3.9185e-14,1.032)	NA	NA	NA	NA	NA	NA	NA	NA	No	ID=10-126672434-126672797-CAGGACTGGTCATCAGCTACCCCGAGAC,10-126672770-126672798-CAGGACTGGTCATCAGCTACCCCGAGAA,10-126672798-126672902-CAGGACTGGTCATCAGCTACCCCGAGAC;MOTIFS=CAGGACTGGTCATCAGCTACCCCGAGAC,CAGGACTGGTCATCAGCTACCCCGAGAA;STRUC=<VC33625>	HPRC,HGSVC,1KG-ONT	No	1.663	No	NA,NA	NA	NA
chr10:126672854	341190	INS	448	0.9643	0.1526	31	C10orf90(3.9185e-14,1.032)	NA	NA	NA	NA	NA	NA	NA	NA	No	ID=10-126672434-126672797-CAGGACTGGTCATCAGCTACCCCGAGAC,10-126672770-126672798-CAGGACTGGTCATCAGCTACCCCGAGAA,10-126672798-126672902-CAGGACTGGTCATCAGCTACCCCGAGAC;MOTIFS=CAGGACTGGTCATCAGCTACCCCGAGAC,CAGGACTGGTCATCAGCTACCCCGAGAA;STRUC=<VC33625>	HPRC,HGSVC,1KG-ONT	No	0.0	Yes	NA,NA	NA	NA
chr10:126672858	341191	INS	114	0.8297	0.6434	60	C10orf90(3.9185e-14,1.032)	NA	NA	NA	NA	NA	NA	NA	NA	No	ID=10-126672434-126672797-CAGGACTGGTCATCAGCTACCCCGAGAC,10-126672770-126672798-CAGGACTGGTCATCAGCTACCCCGAGAA,10-126672798-126672902-CAGGACTGGTCATCAGCTACCCCGAGAC;MOTIFS=CAGGACTGGTCATCAGCTACCCCGAGAC,CAGGACTGGTCATCAGCTACCCCGAGAA;STRUC=<VC33625>	HPRC,HGSVC,1KG-ONT	No	0.032	Yes	NA,NA	NA	NA
chr10:126672875	341195	INS	560	0.8835	0.4193	69	C10orf90(3.9185e-14,1.032)	NA	NA	NA	NA	NA	NA	NA	NA	No	ID=10-126672434-126672797-CAGGACTGGTCATCAGCTACCCCGAGAC,10-126672770-126672798-CAGGACTGGTCATCAGCTACCCCGAGAA,10-126672798-126672902-CAGGACTGGTCATCAGCTACCCCGAGAC;MOTIFS=CAGGACTGGTCATCAGCTACCCCGAGAC,CAGGACTGGTCATCAGCTACCCCGAGAA;STRUC=<VC33625>	HPRC,HGSVC,1KG-ONT	No	0.002	Yes	NA,NA	NA	NA
chr10:126672875	341194	INS	700	0.9559	0.2796	12	C10orf90(3.9185e-14,1.032)	NA	NA	NA	NA	NA	NA	NA	NA	No	ID=10-126672434-126672797-CAGGACTGGTCATCAGCTACCCCGAGAC,10-126672770-126672798-CAGGACTGGTCATCAGCTACCCCGAGAA,10-126672798-126672902-CAGGACTGGTCATCAGCTACCCCGAGAC;MOTIFS=CAGGACTGGTCATCAGCTACCCCGAGAC,CAGGACTGGTCATCAGCTACCCCGAGAA;STRUC=<VC33625>	HPRC,HGSVC,1KG-ONT	No	0.002	Yes	NA,NA	NA	NA
chr10:126672875	341193	INS	365	0.8451	0.6199	2	C10orf90(3.9185e-14,1.032)	NA	NA	NA	NA	NA	NA	NA	NA	No	ID=10-126672434-126672797-CAGGACTGGTCATCAGCTACCCCGAGAC,10-126672770-126672798-CAGGACTGGTCATCAGCTACCCCGAGAA,10-126672798-126672902-CAGGACTGGTCATCAGCTACCCCGAGAC;MOTIFS=CAGGACTGGTCATCAGCTACCCCGAGAC,CAGGACTGGTCATCAGCTACCCCGAGAA;STRUC=<VC33625>	HPRC,HGSVC	No	0.002	No	NA,NA	NA	NA
chr10:126672875	341192	INS	644	0.9184	0.326	42	C10orf90(3.9185e-14,1.032)	NA	NA	NA	NA	NA	NA	NA	NA	No	ID=10-126672434-126672797-CAGGACTGGTCATCAGCTACCCCGAGAC,10-126672770-126672798-CAGGACTGGTCATCAGCTACCCCGAGAA,10-126672798-126672902-CAGGACTGGTCATCAGCTACCCCGAGAC;MOTIFS=CAGGACTGGTCATCAGCTACCCCGAGAC,CAGGACTGGTCATCAGCTACCCCGAGAA;STRUC=<VC33625>	HPRC,HGSVC,1KG-ONT	No	0.002	Yes	NA,NA	NA	NA
chr10:126672882	341196	INS	308	0.9016	0.4182	12	C10orf90(3.9185e-14,1.032)	NA	NA	NA	NA	NA	NA	NA	NA	No	ID=10-126672434-126672797-CAGGACTGGTCATCAGCTACCCCGAGAC,10-126672770-126672798-CAGGACTGGTCATCAGCTACCCCGAGAA,10-126672798-126672902-CAGGACTGGTCATCAGCTACCCCGAGAC;MOTIFS=CAGGACTGGTCATCAGCTACCCCGAGAC,CAGGACTGGTCATCAGCTACCCCGAGAA;STRUC=<VC33625>	HPRC,HGSVC,1KG-ONT	No	0.002	Yes	NA,NA	NA	NA
chr10:126696240	341197	INS	53	0.8056	0.6794	3	C10orf90(3.9185e-14,1.032)	NA	NA	NA	NA	NA	NA	NA	NA	No	ID=10-126696215-126696241-A,10-126696240-126696265-AT,10-126696240-126696268-AAAT;MOTIFS=AAAT,AT,A;STRUC=<VC33627>	NA	No	0.234	Yes	NA,NA	NA	NA
chr10:126721439	341198	INS	52	0.8303	0.6221	2	C10orf90(3.9185e-14,1.032)	NA	NA	NA	NA	NA	NA	NA	NA	No	ID=10-126721342-126721355-AGAA,10-126721356-126721376-AAAG,10-126721383-126721410-GAAA,10-126721407-126721467-GAAG;MOTIFS=GAAG,AAAG,AGAA,GAAA;STRUC=<VC33631>	NA	No	0.226	No	NA,NA	NA	NA
chr10:126750303	341199	INS	52	0.9031	0.3456	14	C10orf90(3.9185e-14,1.032)	NA	NA	NA	NA	NA	NA	NA	NA	No	ID=10-126750285-126750304-AT;MOTIFS=AT;STRUC=<TR520279>,ID=10-126750311-126750326-ACAT;MOTIFS=ACAT;STRUC=(ACAT)n	HPRC	No	0.234	Yes	NA,NA	NA	NA
chr10:126759591	341206	INS	96	0.8845	0.4485	2	C10orf90(3.9185e-14,1.032)	NA	NA	NA	NA	NA	NA	NA	NA	No	ID=10-126759565-126759587-AAAAATA,10-126759591-126759605-TA;MOTIFS=AAAAATA,TA;STRUC=<VC33634>	HPRC,HGSVC,1KG-ONT	No	0.234	No	NA,NA	NA	NA
chr10:126759591	341209	INS	168	0.8291	0.6736	20	C10orf90(3.9185e-14,1.032)	NA	NA	NA	NA	NA	NA	NA	NA	No	ID=10-126759565-126759587-AAAAATA,10-126759591-126759605-TA;MOTIFS=AAAAATA,TA;STRUC=<VC33634>	HPRC	No	0.234	Yes	NA,NA	NA	NA
chr10:126759591	341208	INS	104	0.8632	0.5071	1	C10orf90(3.9185e-14,1.032)	NA	NA	NA	NA	NA	NA	NA	NA	No	ID=10-126759565-126759587-AAAAATA,10-126759591-126759605-TA;MOTIFS=AAAAATA,TA;STRUC=<VC33634>	HPRC,HGSVC,1KG-ONT	No	0.234	No	NA,NA	NA	NA
chr10:126759591	341207	INS	74	0.7936	0.6874	7	C10orf90(3.9185e-14,1.032)	NA	NA	NA	NA	NA	NA	NA	NA	No	ID=10-126759565-126759587-AAAAATA,10-126759591-126759605-TA;MOTIFS=AAAAATA,TA;STRUC=<VC33634>	HPRC,HGSVC,1KG-ONT	No	0.234	Yes	NA,NA	NA	NA
chr10:126759591	341205	INS	90	0.8759	0.4495	1	C10orf90(3.9185e-14,1.032)	NA	NA	NA	NA	NA	NA	NA	NA	No	ID=10-126759565-126759587-AAAAATA,10-126759591-126759605-TA;MOTIFS=AAAAATA,TA;STRUC=<VC33634>	HPRC,HGSVC,1KG-ONT	No	0.234	No	NA,NA	NA	NA
chr10:126759591	341204	INS	60	0.8585	0.602	5	C10orf90(3.9185e-14,1.032)	NA	NA	NA	NA	NA	NA	NA	NA	No	ID=10-126759565-126759587-AAAAATA,10-126759591-126759605-TA;MOTIFS=AAAAATA,TA;STRUC=<VC33634>	HPRC,1KG-ONT	No	0.234	Yes	NA,NA	NA	NA
chr10:126759591	341203	INS	54	0.8972	0.3807	6	C10orf90(3.9185e-14,1.032)	NA	NA	NA	NA	NA	NA	NA	NA	No	ID=10-126759565-126759587-AAAAATA,10-126759591-126759605-TA;MOTIFS=AAAAATA,TA;STRUC=<VC33634>	HPRC	No	0.234	Yes	NA,NA	NA	NA
chr10:126759591	341202	INS	68	0.8131	0.6655	3	C10orf90(3.9185e-14,1.032)	NA	NA	NA	NA	NA	NA	NA	NA	No	ID=10-126759565-126759587-AAAAATA,10-126759591-126759605-TA;MOTIFS=AAAAATA,TA;STRUC=<VC33634>	HPRC,HGSVC,1KG-ONT	No	0.234	No	NA,NA	NA	NA
chr10:126759591	341201	INS	86	0.9177	0.311	47	C10orf90(3.9185e-14,1.032)	NA	NA	NA	NA	NA	NA	NA	NA	No	ID=10-126759565-126759587-AAAAATA,10-126759591-126759605-TA;MOTIFS=AAAAATA,TA;STRUC=<VC33634>	HPRC,HGSVC,1KG-ONT	No	0.234	Yes	NA,NA	NA	NA
chr10:126759591	341200	INS	80	0.8487	0.5623	13	C10orf90(3.9185e-14,1.032)	NA	NA	NA	NA	NA	NA	NA	NA	No	ID=10-126759565-126759587-AAAAATA,10-126759591-126759605-TA;MOTIFS=AAAAATA,TA;STRUC=<VC33634>	HPRC,HGSVC,1KG-ONT	No	0.234	Yes	NA,NA	NA	NA
chr10:126777316	341210	INS	61	0.8419	0.5773	12	C10orf90(3.9185e-14,1.032)	NA	NA	NA	NA	NA	NA	NA	NA	No	ID=10-126777287-126777317-A;MOTIFS=A;STRUC=<TR520319>,ID=10-126777318-126777341-AT;MOTIFS=AT;STRUC=(AT)n	HPRC,HGSVC	No	0.216	Yes	NA,NA	NA	NA
chr10:126777316	341211	INS	53	0.9377	0.4861	37	C10orf90(3.9185e-14,1.032)	NA	NA	NA	NA	NA	NA	NA	NA	No	ID=10-126777287-126777317-A;MOTIFS=A;STRUC=<TR520319>,ID=10-126777318-126777341-AT;MOTIFS=AT;STRUC=(AT)n	HPRC,HGSVC	No	0.216	Yes	NA,NA	NA	NA
chr10:126777316	341212	INS	56	0.8626	0.5095	18	C10orf90(3.9185e-14,1.032)	NA	NA	NA	NA	NA	NA	NA	NA	No	ID=10-126777287-126777317-A;MOTIFS=A;STRUC=<TR520319>,ID=10-126777318-126777341-AT;MOTIFS=AT;STRUC=(AT)n	HPRC,HGSVC	No	0.216	Yes	NA,NA	NA	NA
chr10:126777316	341213	INS	50	0.8117	0.6742	78	C10orf90(3.9185e-14,1.032)	NA	NA	NA	NA	NA	NA	NA	NA	No	ID=10-126777287-126777317-A;MOTIFS=A;STRUC=<TR520319>,ID=10-126777318-126777341-AT;MOTIFS=AT;STRUC=(AT)n	HPRC,HGSVC	No	0.216	Yes	NA,NA	NA	NA
chr10:126777316	341214	INS	54	0.8306	0.6237	5	C10orf90(3.9185e-14,1.032)	NA	NA	NA	NA	NA	NA	NA	NA	No	ID=10-126777287-126777317-A;MOTIFS=A;STRUC=<TR520319>,ID=10-126777318-126777341-AT;MOTIFS=AT;STRUC=(AT)n	HPRC,HGSVC	No	0.216	No	NA,NA	NA	NA
chr10:126828087	341215	INS	150	0.8531	0.5345	2	NA	NA	NA	NA	NA	NA	NA	NA	NA	No	NA	NA	Yes	4.853	No	NA,NA	NA	NA
chr10:126890348	341216	INS	78	0.8419	0.6318	1	NA	NA	NA	NA	NA	NA	NA	NA	NA	No	NA	NA	No	2.015	No	NA,NA	NA	NA
chr10:126892074	341218	INS	705	0.9262	0.2776	145	NA	NA	NA	NA	NA	NA	NA	NA	NA	No	ID=10-126891997-126892010-CA,10-126892034-126892043-CA,10-126892065-126892076-CA,10-126892084-126892093-AC,10-126892093-126892103-AC,10-126892106-126892115-AC,10-126892174-126892183-CA;MOTIFS=AC,CA;STRUC=<VC33646>	HPRC,HGSVC,1KG-ONT	Yes	0.089	Yes	NA,NA	NA	NA
chr10:126892074	341219	INS	663	0.9622	0.2473	4	NA	NA	NA	NA	NA	NA	NA	NA	NA	No	ID=10-126891997-126892010-CA,10-126892034-126892043-CA,10-126892065-126892076-CA,10-126892084-126892093-AC,10-126892093-126892103-AC,10-126892106-126892115-AC,10-126892174-126892183-CA;MOTIFS=AC,CA;STRUC=<VC33646>	HPRC,HGSVC,1KG-ONT	Yes	0.089	No	NA,NA	NA	NA
chr10:126892074	341220	INS	702	0.865	0.5138	936	NA	NA	NA	NA	NA	NA	NA	NA	NA	No	ID=10-126891997-126892010-CA,10-126892034-126892043-CA,10-126892065-126892076-CA,10-126892084-126892093-AC,10-126892093-126892103-AC,10-126892106-126892115-AC,10-126892174-126892183-CA;MOTIFS=AC,CA;STRUC=<VC33646>	HPRC,HGSVC,1KG-ONT	Yes	0.089	Yes	NA,NA	NA	NA
chr10:126898097	341221	INS	336	0.9257	0.2869	48	NA	NA	NA	NA	NA	NA	NA	NA	NA	No	NA	HPRC,HGSVC,1KG-ONT	Yes	6.777	Yes	NA,NA	NA	NA
chr10:126900282	341222	DEL	3358	0.8833	0.4445	168	NA	NA	NA	NA	NA	NA	NA	NA	enhancer	No	ID=10-126900833-126900842-TAT;MOTIFS=TAT;STRUC=<TR520465>,ID=10-126900979-126900997-TTTCT;MOTIFS=TTTCT;STRUC=<TR520466>,ID=10-126901421-126901437-T;MOTIFS=T;STRUC=<TR520467>,ID=10-126901587-126901596-T;MOTIFS=T;STRUC=<TR520468>,ID=10-126903294-126903304-AGG;MOTIFS=AGG;STRUC=<TR520469>	HPRC,HGSVC,1KG-ONT	Yes	3.747	Yes	NA,NA	NA	NA
chr10:126916863	341223	DEL	126	0.8983	0.3799	35	DOCK1(1.9567e-18,0.637)	NA	NA	NA	NA	NA	NA	NA	NA	No	ID=10-126916723-126916735-TTCC,10-126916742-126916756-CTTC,10-126916917-126917106-GAGGCCAGCGGTGTTTCAGAATTCCAGTTTGTCACAGTGCAGAGAGACAGGTGGGAGCTGTGC;MOTIFS=TTCC,GAGGCCAGCGGTGTTTCAGAATTCCAGTTTGTCACAGTGCAGAGAGACAGGTGGGAGCTGTGC,CTTC;STRUC=<VC33650>	HPRC,HGSVC	No	0.082	Yes	NA,NA	NA	NA
chr10:126916863	341224	DEL	189	0.9156	0.32	202	DOCK1(1.9567e-18,0.637)	NA	NA	NA	NA	NA	NA	NA	NA	No	ID=10-126916723-126916735-TTCC,10-126916742-126916756-CTTC,10-126916917-126917106-GAGGCCAGCGGTGTTTCAGAATTCCAGTTTGTCACAGTGCAGAGAGACAGGTGGGAGCTGTGC;MOTIFS=TTCC,GAGGCCAGCGGTGTTTCAGAATTCCAGTTTGTCACAGTGCAGAGAGACAGGTGGGAGCTGTGC,CTTC;STRUC=<VC33650>	HPRC,HGSVC,1KG-ONT	No	0.122	Yes	NA,NA	NA	NA
chr10:126916917	341225	INS	63	0.8567	0.5724	1	DOCK1(1.9567e-18,0.637)	NA	NA	NA	NA	NA	NA	NA	NA	No	ID=10-126916723-126916735-TTCC,10-126916742-126916756-CTTC,10-126916917-126917106-GAGGCCAGCGGTGTTTCAGAATTCCAGTTTGTCACAGTGCAGAGAGACAGGTGGGAGCTGTGC;MOTIFS=TTCC,GAGGCCAGCGGTGTTTCAGAATTCCAGTTTGTCACAGTGCAGAGAGACAGGTGGGAGCTGTGC,CTTC;STRUC=<VC33650>	NA	No	0.193	No	NA,NA	NA	NA
chr10:126918906	341227	INS	84	0.8512	0.5434	25	DOCK1(1.9567e-18,0.637)	NA	NA	NA	NA	NA	NA	NA	NA	No	ID=10-126918879-126918925-CAGGTGGGCACGGAGGATTTGGA;MOTIFS=CAGGTGGGCACGGAGGATTTGGA;STRUC=<TR520489>,ID=10-126918906-126918948-TGGGCACGGAGGATTTGGAGGAGGAGAAAGTCAAGGTGCAGA,10-126918922-126918932-GGA,10-126918964-126918974-GGA;MOTIFS=TGGGCACGGAGGATTTGGAGGAGGAGAAAGTCAAGGTGCAGA,GGA;STRUC=<VC33651>	HPRC,HGSVC	Yes	2.095	Yes	NA,NA	NA	NA
chr10:126918906	341226	INS	168	0.9537	0.4563	1	DOCK1(1.9567e-18,0.637)	NA	NA	NA	NA	NA	NA	NA	NA	No	ID=10-126918879-126918925-CAGGTGGGCACGGAGGATTTGGA;MOTIFS=CAGGTGGGCACGGAGGATTTGGA;STRUC=<TR520489>,ID=10-126918906-126918948-TGGGCACGGAGGATTTGGAGGAGGAGAAAGTCAAGGTGCAGA,10-126918922-126918932-GGA,10-126918964-126918974-GGA;MOTIFS=TGGGCACGGAGGATTTGGAGGAGGAGAAAGTCAAGGTGCAGA,GGA;STRUC=<VC33651>	HPRC,HGSVC,1KG-ONT	No	2.095	Yes	NA,NA	NA	NA
chr10:126918956	341228	INS	126	0.8597	0.5064	31	DOCK1(1.9567e-18,0.637)	NA	NA	NA	NA	NA	NA	NA	NA	No	ID=10-126918906-126918948-TGGGCACGGAGGATTTGGAGGAGGAGAAAGTCAAGGTGCAGA,10-126918922-126918932-GGA,10-126918964-126918974-GGA;MOTIFS=TGGGCACGGAGGATTTGGAGGAGGAGAAAGTCAAGGTGCAGA,GGA;STRUC=<VC33651>	HPRC,HGSVC,1KG-ONT	Yes	2.095	Yes	NA,NA	NA	NA
chr10:126928387	341229	INS	210	0.8618	0.5263	1	DOCK1(1.9567e-18,0.637)	NA	NA	NA	NA	NA	NA	NA	NA	No	NA	NA	Yes	2.12	No	NA,NA	NA	NA
chr10:126928387	341230	INS	422	0.8697	0.4722	11	DOCK1(1.9567e-18,0.637)	NA	NA	NA	NA	NA	NA	NA	NA	No	NA	HPRC,1KG-ONT	Yes	2.12	Yes	NA,NA	NA	NA
chr10:126928460	341231	DEL	211	0.8133	0.6576	76	DOCK1(1.9567e-18,0.637)	NA	NA	NA	NA	NA	NA	NA	NA	No	NA	HPRC,HGSVC,1KG-ONT	Yes	0.119	Yes	NA,NA	NA	NA
chr10:126931557	341232	INS	60	0.9586	0.3764	1	DOCK1(1.9567e-18,0.637)	NA	NA	NA	NA	NA	NA	NA	NA	No	NA	HPRC	No	0.194	No	NA,NA	NA	NA
chr10:126936993	341233	DEL	69	0.9223	0.2996	1	DOCK1(1.9567e-18,0.637)	NA	NA	NA	NA	NA	NA	NA	NA	No	NA	NA	Yes	1.318	No	NA,NA	NA	NA
chr10:126938768	341234	DEL	64	0.9409	0.2283	705	DOCK1(1.9567e-18,0.637)	NA	NA	NA	NA	NA	NA	NA	NA	No	NA	HPRC,HGSVC,1KG-ONT	No	0.099	Yes	NA,NA	NA	NA
chr10:126938775	341235	DEL	63	0.8617	0.5565	19	DOCK1(1.9567e-18,0.637)	NA	NA	NA	NA	NA	NA	NA	NA	No	NA	HPRC,HGSVC,1KG-ONT	No	0.099	Yes	NA,NA	NA	NA
chr10:126938812	341236	DEL	80	0.8787	0.4344	170	DOCK1(1.9567e-18,0.637)	NA	NA	NA	NA	NA	NA	NA	NA	No	NA	HPRC,HGSVC,1KG-ONT	No	0.063	Yes	NA,NA	NA	NA
chr10:126941610	341237	DEL	112	0.8904	0.4815	1	DOCK1(1.9567e-18,0.637)	NA	NA	NA	NA	NA	NA	NA	NA	No	NA	NA	Yes	0.602	No	NA,NA	NA	NA
chr10:126947161	341238	INS	7673	0.8401	0.5938	2	DOCK1(1.9567e-18,0.637)	NA	NA	NA	NA	NA	NA	NA	NA	No	NA	HPRC	No	1.841	No	NA,NA	NA	NA
chr10:126947162	341239	INS	2364	0.8099	0.681	15	DOCK1(1.9567e-18,0.637)	NA	NA	NA	NA	NA	NA	NA	NA	No	NA	HPRC,1KG-ONT	No	1.841	Yes	NA,NA	NA	NA
chr10:126947221	341240	INS	1265	0.8366	0.5913	1	DOCK1(1.9567e-18,0.637)	NA	NA	NA	NA	NA	NA	NA	NA	No	NA	HPRC	No	0.036	No	NA,NA	NA	NA
chr10:126947244	341242	INS	3234	0.858	0.514	19	DOCK1(1.9567e-18,0.637)	NA	NA	NA	NA	NA	NA	NA	NA	No	NA	HPRC,HGSVC,1KG-ONT	No	0.036	Yes	NA,NA	NA	NA
chr10:126947246	341244	INS	1198	0.864	0.66	4	DOCK1(1.9567e-18,0.637)	NA	NA	NA	NA	NA	NA	NA	NA	No	NA	HPRC	No	0.036	No	NA,NA	NA	NA
chr10:126947266	341245	INS	3938	0.8084	0.6684	32	DOCK1(1.9567e-18,0.637)	NA	NA	NA	NA	NA	NA	NA	NA	No	NA	HPRC,HGSVC,1KG-ONT	No	0.036	Yes	NA,NA	NA	NA
chr10:126947266	341246	INS	6645	0.8645	0.4953	15	DOCK1(1.9567e-18,0.637)	NA	NA	NA	NA	NA	NA	NA	NA	No	NA	HPRC	No	0.036	Yes	NA,NA	NA	NA
chr10:126947340	341250	INS	535	0.8294	0.6402	2	DOCK1(1.9567e-18,0.637)	NA	NA	NA	NA	NA	NA	NA	enhancer	No	NA	HPRC,HGSVC	No	0.004	No	NA,NA	NA	NA
chr10:126947346	341255	INS	5271	0.8811	0.4403	16	DOCK1(1.9567e-18,0.637)	NA	NA	NA	NA	NA	NA	NA	enhancer	No	NA	HPRC,HGSVC	No	0.004	Yes	NA,NA	NA	NA
chr10:126947387	341259	INS	1426	0.8406	0.5824	9	DOCK1(1.9567e-18,0.637)	NA	NA	NA	NA	NA	NA	NA	enhancer	No	NA	HPRC	No	2.002	No	NA,NA	NA	NA
chr10:126947388	341260	INS	2215	0.828	0.6488	30	DOCK1(1.9567e-18,0.637)	NA	NA	NA	NA	NA	NA	NA	enhancer	No	NA	HPRC,1KG-ONT	No	2.002	Yes	NA,NA	NA	NA
chr10:126947388	341261	INS	1818	0.829	0.6186	9	DOCK1(1.9567e-18,0.637)	NA	NA	NA	NA	NA	NA	NA	enhancer	No	NA	HPRC	No	2.002	No	NA,NA	NA	NA
chr10:126947389	341262	INS	5667	0.881	0.4431	8	DOCK1(1.9567e-18,0.637)	NA	NA	NA	NA	NA	NA	NA	enhancer	No	NA	HPRC,HGSVC	No	2.002	Yes	NA,NA	NA	NA
chr10:126947408	341264	INS	4497	0.9797	0.0912	66	DOCK1(1.9567e-18,0.637)	NA	NA	NA	NA	NA	NA	NA	enhancer	No	NA	HPRC,HGSVC,1KG-ONT	No	1.756	Yes	NA,NA	NA	NA
chr10:126947417	341267	INS	4946	0.8383	0.584	5	DOCK1(1.9567e-18,0.637)	NA	NA	NA	NA	NA	NA	NA	enhancer	No	NA	HPRC,HGSVC,1KG-ONT	No	1.823	Yes	NA,NA	NA	NA
chr10:126947417	341268	INS	7211	0.9365	0.2494	12	DOCK1(1.9567e-18,0.637)	NA	NA	NA	NA	NA	NA	NA	enhancer	No	NA	HPRC,HGSVC,1KG-ONT	No	1.823	Yes	NA,NA	NA	NA
chr10:126947417	341269	INS	3042	0.9228	0.3158	13	DOCK1(1.9567e-18,0.637)	NA	NA	NA	NA	NA	NA	NA	enhancer	No	NA	HPRC,HGSVC,1KG-ONT	No	1.823	Yes	NA,NA	NA	NA
chr10:126947417	341271	INS	4228	0.8766	0.4823	69	DOCK1(1.9567e-18,0.637)	NA	NA	NA	NA	NA	NA	NA	enhancer	No	NA	HPRC,HGSVC,1KG-ONT	No	1.823	Yes	NA,NA	NA	NA
chr10:126947442	341272	INS	830	0.8059	0.6711	1	DOCK1(1.9567e-18,0.637)	NA	NA	NA	NA	NA	NA	NA	enhancer	No	NA	HPRC	No	1.823	No	NA,NA	NA	NA
chr10:126947445	341273	INS	3438	0.8028	0.6886	31	DOCK1(1.9567e-18,0.637)	NA	NA	NA	NA	NA	NA	NA	enhancer	No	NA	HPRC,HGSVC,1KG-ONT	No	1.756	Yes	NA,NA	NA	NA
chr10:126947448	341275	INS	3652	0.9086	0.6509	37	DOCK1(1.9567e-18,0.637)	NA	NA	NA	NA	NA	NA	NA	enhancer	No	NA	HPRC,HGSVC,1KG-ONT	No	1.756	Yes	NA,NA	NA	NA
chr10:126947451	341276	INS	1630	0.8757	0.51	17	DOCK1(1.9567e-18,0.637)	NA	NA	NA	NA	NA	NA	NA	enhancer	No	NA	HPRC,HGSVC	No	1.823	Yes	NA,NA	NA	NA
chr10:126947491	341279	INS	4713	0.8208	0.6687	18	DOCK1(1.9567e-18,0.637)	NA	NA	NA	NA	NA	NA	NA	enhancer	No	NA	HPRC,HGSVC,1KG-ONT	No	1.823	Yes	NA,NA	NA	NA
chr10:126947493	341280	INS	2885	0.8068	0.6969	18	DOCK1(1.9567e-18,0.637)	NA	NA	NA	NA	NA	NA	NA	enhancer	No	NA	HPRC,HGSVC,1KG-ONT	No	2.002	Yes	NA,NA	NA	NA
chr10:126947494	341281	INS	8190	0.9707	0.3196	9	DOCK1(1.9567e-18,0.637)	NA	NA	NA	NA	NA	NA	NA	enhancer	No	NA	HPRC	No	2.022	Yes	NA,NA	NA	NA
chr10:126947494	341283	INS	6211	0.8525	0.5423	21	DOCK1(1.9567e-18,0.637)	NA	NA	NA	NA	NA	NA	NA	enhancer	No	NA	HPRC,HGSVC,1KG-ONT	No	2.022	Yes	NA,NA	NA	NA
chr10:126947494	341285	INS	9429	0.8537	0.6886	8	DOCK1(1.9567e-18,0.637)	NA	NA	NA	NA	NA	NA	NA	enhancer	No	NA	HPRC	No	2.022	No	NA,NA	NA	NA
chr10:126947507	341286	INS	5977	0.9651	0.1439	1	DOCK1(1.9567e-18,0.637)	NA	NA	NA	NA	NA	NA	NA	enhancer	No	NA	HPRC,HGSVC,1KG-ONT	No	2.022	No	NA,NA	NA	NA
chr10:126947507	341287	INS	2570	0.9455	0.2459	10	DOCK1(1.9567e-18,0.637)	NA	NA	NA	NA	NA	NA	NA	enhancer	No	NA	HPRC,HGSVC,1KG-ONT	No	2.022	Yes	NA,NA	NA	NA
chr10:126947513	341291	INS	8721	0.954	0.3873	6	DOCK1(1.9567e-18,0.637)	NA	NA	NA	NA	NA	NA	NA	enhancer	No	NA	HPRC	No	1.756	No	NA,NA	NA	NA
chr10:126947513	341294	INS	4982	0.8129	0.6545	31	DOCK1(1.9567e-18,0.637)	NA	NA	NA	NA	NA	NA	NA	enhancer	No	NA	HPRC,HGSVC,1KG-ONT	No	1.756	Yes	NA,NA	NA	NA
chr10:126947513	341293	INS	891	0.9001	0.3774	1	DOCK1(1.9567e-18,0.637)	NA	NA	NA	NA	NA	NA	NA	enhancer	No	NA	HPRC	No	1.756	No	NA,NA	NA	NA
chr10:126947513	341292	INS	393	0.8743	0.4751	1	DOCK1(1.9567e-18,0.637)	NA	NA	NA	NA	NA	NA	NA	enhancer	No	NA	HPRC,HGSVC,1KG-ONT	No	1.756	No	NA,NA	NA	NA
chr10:126947513	341290	INS	433	0.8828	0.515	1	DOCK1(1.9567e-18,0.637)	NA	NA	NA	NA	NA	NA	NA	enhancer	No	NA	HPRC,HGSVC,1KG-ONT	No	1.756	No	NA,NA	NA	NA
chr10:126947516	341295	INS	473	0.8737	0.4653	1	DOCK1(1.9567e-18,0.637)	NA	NA	NA	NA	NA	NA	NA	enhancer	No	NA	HPRC,HGSVC,1KG-ONT	No	1.823	No	NA,NA	NA	NA
chr10:126947606	341298	INS	6016	0.9052	0.3289	19	DOCK1(1.9567e-18,0.637)	NA	NA	NA	NA	NA	NA	NA	enhancer	No	NA	HPRC,HGSVC,1KG-ONT	No	2.022	Yes	NA,NA	NA	NA
chr10:126947606	341299	INS	145	0.8325	0.6133	1	DOCK1(1.9567e-18,0.637)	NA	NA	NA	NA	NA	NA	NA	enhancer	No	NA	HPRC,HGSVC,1KG-ONT	No	2.022	No	NA,NA	NA	NA
chr10:126947640	341302	INS	1165	0.7967	0.6963	1	DOCK1(1.9567e-18,0.637)	NA	NA	NA	NA	NA	NA	NA	enhancer	No	NA	HPRC,HGSVC	No	1.756	No	NA,NA	NA	NA
chr10:126947645	341303	INS	2077	0.8058	0.6851	28	DOCK1(1.9567e-18,0.637)	NA	NA	NA	NA	NA	NA	NA	enhancer	No	NA	HPRC,HGSVC	No	1.823	Yes	NA,NA	NA	NA
chr10:126947680	341307	INS	2737	0.9216	0.2913	13	DOCK1(1.9567e-18,0.637)	NA	NA	NA	NA	NA	NA	NA	enhancer	No	NA	HPRC,HGSVC,1KG-ONT	No	2.022	Yes	NA,NA	NA	NA
chr10:126947680	341308	INS	942	0.8361	0.6201	1	DOCK1(1.9567e-18,0.637)	NA	NA	NA	NA	NA	NA	NA	enhancer	No	NA	HPRC	No	2.022	No	NA,NA	NA	NA
chr10:126947813	341314	INS	1002	0.8257	0.632	3	DOCK1(1.9567e-18,0.637)	NA	NA	NA	NA	NA	NA	NA	enhancer	No	NA	HPRC,HGSVC,1KG-ONT	No	1.823	Yes	NA,NA	NA	NA
chr10:126947906	341319	INS	3251	0.8041	0.6929	23	DOCK1(1.9567e-18,0.637)	NA	NA	NA	NA	NA	NA	NA	enhancer	No	NA	HPRC,HGSVC,1KG-ONT	No	1.823	Yes	NA,NA	NA	NA
chr10:126947906	341320	INS	5283	0.8564	0.5121	45	DOCK1(1.9567e-18,0.637)	NA	NA	NA	NA	NA	NA	NA	enhancer	No	NA	HPRC,HGSVC,1KG-ONT	No	1.823	Yes	NA,NA	NA	NA
chr10:126947906	341321	INS	5614	0.8925	0.3969	31	DOCK1(1.9567e-18,0.637)	NA	NA	NA	NA	NA	NA	NA	enhancer	No	NA	HPRC,HGSVC,1KG-ONT	No	1.823	Yes	NA,NA	NA	NA
chr10:126947906	341323	INS	1333	0.8749	0.4867	2	DOCK1(1.9567e-18,0.637)	NA	NA	NA	NA	NA	NA	NA	enhancer	No	NA	HPRC,HGSVC,1KG-ONT	No	1.823	No	NA,NA	NA	NA
chr10:126947911	341324	INS	1543	0.8213	0.6686	14	DOCK1(1.9567e-18,0.637)	NA	NA	NA	NA	NA	NA	NA	enhancer	No	NA	HPRC,HGSVC	No	1.756	Yes	NA,NA	NA	NA
chr10:126947911	341325	INS	1444	0.8174	0.6738	7	DOCK1(1.9567e-18,0.637)	NA	NA	NA	NA	NA	NA	NA	enhancer	No	NA	HPRC,HGSVC,1KG-ONT	No	1.756	No	NA,NA	NA	NA
chr10:126947940	341327	INS	1936	0.8475	0.5835	15	DOCK1(1.9567e-18,0.637)	NA	NA	NA	NA	NA	NA	NA	enhancer	No	NA	HPRC,HGSVC	No	2.022	Yes	NA,NA	NA	NA
chr10:126947974	341332	INS	4029	0.8803	0.6194	16	DOCK1(1.9567e-18,0.637)	NA	NA	NA	NA	NA	NA	NA	enhancer	No	NA	HPRC,HGSVC,1KG-ONT	No	1.756	Yes	NA,NA	NA	NA
chr10:126947988	341334	INS	569	0.8044	0.6749	2	DOCK1(1.9567e-18,0.637)	NA	NA	NA	NA	NA	NA	NA	enhancer	No	NA	HPRC,HGSVC,1KG-ONT	No	2.022	No	NA,NA	NA	NA
chr10:126948008	341336	INS	7528	0.8619	0.519	11	DOCK1(1.9567e-18,0.637)	NA	NA	NA	NA	NA	NA	NA	enhancer	No	NA	HPRC,HGSVC,1KG-ONT	No	1.893	Yes	NA,NA	NA	NA
chr10:126948009	341337	INS	1736	0.8903	0.4314	14	DOCK1(1.9567e-18,0.637)	NA	NA	NA	NA	NA	NA	NA	enhancer	No	NA	HPRC,HGSVC	No	1.893	Yes	NA,NA	NA	NA
chr10:126948011	341338	INS	6546	0.9264	0.4184	7	DOCK1(1.9567e-18,0.637)	NA	NA	NA	NA	NA	NA	NA	enhancer	No	NA	HPRC,HGSVC,1KG-ONT	No	1.893	Yes	NA,NA	NA	NA
chr10:126948013	341339	INS	6999	0.8094	0.6854	8	DOCK1(1.9567e-18,0.637)	NA	NA	NA	NA	NA	NA	NA	enhancer	No	NA	HPRC,HGSVC,1KG-ONT	No	1.756	Yes	NA,NA	NA	NA
chr10:126948014	341341	INS	3086	0.9317	0.2882	7	DOCK1(1.9567e-18,0.637)	NA	NA	NA	NA	NA	NA	NA	enhancer	No	NA	HPRC,HGSVC,1KG-ONT	No	1.756	Yes	NA,NA	NA	NA
chr10:126948042	341343	INS	1240	0.8803	0.4432	2	DOCK1(1.9567e-18,0.637)	NA	NA	NA	NA	NA	NA	NA	enhancer	No	NA	HPRC,HGSVC,1KG-ONT	No	1.996	No	NA,NA	NA	NA
chr10:126948047	341344	INS	4291	0.8455	0.5355	5	DOCK1(1.9567e-18,0.637)	NA	NA	NA	NA	NA	NA	NA	enhancer	No	NA	HPRC,HGSVC,1KG-ONT	No	1.663	Yes	NA,NA	NA	NA
chr10:126948085	341348	INS	4947	0.8172	0.6562	26	DOCK1(1.9567e-18,0.637)	NA	NA	NA	NA	NA	NA	NA	enhancer	No	NA	HPRC,HGSVC,1KG-ONT	No	1.756	Yes	NA,NA	NA	NA
chr10:126948144	341353	INS	3483	0.8781	0.4916	24	DOCK1(1.9567e-18,0.637)	NA	NA	NA	NA	NA	NA	NA	enhancer	No	NA	HPRC,HGSVC,1KG-ONT	No	1.966	Yes	NA,NA	NA	NA
chr10:126948183	341355	INS	8236	0.8173	0.6484	1	DOCK1(1.9567e-18,0.637)	NA	NA	NA	NA	NA	NA	NA	enhancer	No	NA	HPRC,HGSVC	No	1.756	No	NA,NA	NA	NA
chr10:126948184	341356	INS	2345	0.8008	0.6718	1	DOCK1(1.9567e-18,0.637)	NA	NA	NA	NA	NA	NA	NA	enhancer	No	NA	HPRC,HGSVC,1KG-ONT	No	1.663	No	NA,NA	NA	NA
chr10:126948184	341362	INS	612	0.8496	0.5511	1	DOCK1(1.9567e-18,0.637)	NA	NA	NA	NA	NA	NA	NA	enhancer	No	NA	HPRC,HGSVC	No	1.663	No	NA,NA	NA	NA
chr10:126948184	341361	INS	3804	0.8715	0.5029	56	DOCK1(1.9567e-18,0.637)	NA	NA	NA	NA	NA	NA	NA	enhancer	No	NA	HPRC,HGSVC,1KG-ONT	No	1.663	Yes	NA,NA	NA	NA
chr10:126948184	341357	INS	2174	0.8118	0.6999	14	DOCK1(1.9567e-18,0.637)	NA	NA	NA	NA	NA	NA	NA	enhancer	No	NA	HPRC,HGSVC	No	1.663	Yes	NA,NA	NA	NA
chr10:126948184	341360	INS	476	0.8372	0.6113	2	DOCK1(1.9567e-18,0.637)	NA	NA	NA	NA	NA	NA	NA	enhancer	No	NA	HPRC,HGSVC,1KG-ONT	No	1.663	No	NA,NA	NA	NA
chr10:126948185	341363	INS	4825	0.8206	0.6513	40	DOCK1(1.9567e-18,0.637)	NA	NA	NA	NA	NA	NA	NA	enhancer	No	NA	HPRC,HGSVC,1KG-ONT	No	1.756	Yes	NA,NA	NA	NA
chr10:126948201	341366	INS	4524	0.9078	0.522	6	DOCK1(1.9567e-18,0.637)	NA	NA	NA	NA	NA	NA	NA	enhancer	No	NA	HPRC,HGSVC,1KG-ONT	No	1.756	Yes	NA,NA	NA	NA
chr10:126948209	341367	INS	865	0.9041	0.3493	2	DOCK1(1.9567e-18,0.637)	NA	NA	NA	NA	NA	NA	NA	enhancer	No	NA	HPRC,1KG-ONT	No	1.86	No	NA,NA	NA	NA
chr10:126948218	341368	INS	6060	0.9485	0.202	13	DOCK1(1.9567e-18,0.637)	NA	NA	NA	NA	NA	NA	NA	enhancer	No	NA	HPRC,HGSVC,1KG-ONT	No	1.756	Yes	NA,NA	NA	NA
chr10:126948230	341370	INS	2919	0.8578	0.531	10	DOCK1(1.9567e-18,0.637)	NA	NA	NA	NA	NA	NA	NA	enhancer	No	NA	HPRC,HGSVC,1KG-ONT	No	1.756	Yes	NA,NA	NA	NA
chr10:126948241	341371	INS	2640	0.8259	0.6471	11	DOCK1(1.9567e-18,0.637)	NA	NA	NA	NA	NA	NA	NA	enhancer	No	NA	HPRC,HGSVC,1KG-ONT	No	1.663	Yes	NA,NA	NA	NA
chr10:126948243	341373	INS	770	0.904	0.3678	2	DOCK1(1.9567e-18,0.637)	NA	NA	NA	NA	NA	NA	NA	enhancer	No	NA	HPRC,HGSVC,1KG-ONT	No	1.663	Yes	NA,NA	NA	NA
chr10:126948243	341374	INS	1055	0.8164	0.656	6	DOCK1(1.9567e-18,0.637)	NA	NA	NA	NA	NA	NA	NA	enhancer	No	NA	HPRC,HGSVC,1KG-ONT	No	1.663	No	NA,NA	NA	NA
chr10:126948419	341381	INS	5702	0.8874	0.4192	27	DOCK1(1.9567e-18,0.637)	NA	NA	NA	NA	NA	NA	NA	enhancer	No	NA	HPRC,HGSVC	No	0.004	Yes	NA,NA	NA	NA
chr10:126948419	341382	INS	173	0.8312	0.6191	1	DOCK1(1.9567e-18,0.637)	NA	NA	NA	NA	NA	NA	NA	enhancer	No	NA	HPRC	No	0.004	Yes	NA,NA	NA	NA
chr10:126948427	341384	INS	2985	0.8628	0.5213	1	DOCK1(1.9567e-18,0.637)	NA	NA	NA	NA	NA	NA	NA	enhancer	No	NA	HPRC,HGSVC,1KG-ONT	No	1.966	No	NA,NA	NA	NA
chr10:126952679	341385	INS	161	0.8287	0.6934	3	DOCK1(1.9567e-18,0.637)	NA	NA	NA	NA	NA	NA	NA	NA	No	ID=10-126952672-126952684-TTG,10-126952824-126952837-TGG,10-126952898-126952909-TGG,10-126953003-126953013-TGG;MOTIFS=TGG,TTG;STRUC=<VC33658>	HPRC,HGSVC,1KG-ONT	No	1.624	No	NA,NA	NA	NA
chr10:126952702	341386	INS	150	0.902	0.3601	6	DOCK1(1.9567e-18,0.637)	NA	NA	NA	NA	NA	NA	NA	NA	No	ID=10-126952672-126952684-TTG,10-126952824-126952837-TGG,10-126952898-126952909-TGG,10-126953003-126953013-TGG;MOTIFS=TGG,TTG;STRUC=<VC33658>	HPRC,HGSVC,1KG-ONT	No	1.624	Yes	NA,NA	NA	NA
chr10:126952746	341387	INS	163	0.9932	0.0287	891	DOCK1(1.9567e-18,0.637)	NA	NA	NA	NA	NA	NA	NA	NA	No	ID=10-126952672-126952684-TTG,10-126952824-126952837-TGG,10-126952898-126952909-TGG,10-126953003-126953013-TGG;MOTIFS=TGG,TTG;STRUC=<VC33658>	HPRC,HGSVC,1KG-ONT	No	1.624	Yes	NA,NA	NA	NA
chr10:126952816	341388	INS	184	0.8904	0.4324	5	DOCK1(1.9567e-18,0.637)	NA	NA	NA	NA	NA	NA	NA	NA	No	ID=10-126952672-126952684-TTG,10-126952824-126952837-TGG,10-126952898-126952909-TGG,10-126953003-126953013-TGG;MOTIFS=TGG,TTG;STRUC=<VC33658>	HPRC,HGSVC,1KG-ONT	No	3.872	Yes	NA,NA	NA	NA
chr10:126952825	341389	INS	143	0.8561	0.5367	1	DOCK1(1.9567e-18,0.637)	NA	NA	NA	NA	NA	NA	NA	NA	No	ID=10-126952672-126952684-TTG,10-126952824-126952837-TGG,10-126952898-126952909-TGG,10-126953003-126953013-TGG;MOTIFS=TGG,TTG;STRUC=<VC33658>	HPRC,HGSVC,1KG-ONT	No	3.872	No	NA,NA	NA	NA
chr10:126952832	341390	INS	137	0.8691	0.4956	1	DOCK1(1.9567e-18,0.637)	NA	NA	NA	NA	NA	NA	NA	NA	No	ID=10-126952672-126952684-TTG,10-126952824-126952837-TGG,10-126952898-126952909-TGG,10-126953003-126953013-TGG;MOTIFS=TGG,TTG;STRUC=<VC33658>	HPRC,HGSVC,1KG-ONT	No	3.872	No	NA,NA	NA	NA
chr10:126952867	341391	INS	160	0.8898	0.4144	319	DOCK1(1.9567e-18,0.637)	NA	NA	NA	NA	NA	NA	NA	NA	No	ID=10-126952672-126952684-TTG,10-126952824-126952837-TGG,10-126952898-126952909-TGG,10-126953003-126953013-TGG;MOTIFS=TGG,TTG;STRUC=<VC33658>	HPRC,HGSVC,1KG-ONT	No	3.872	Yes	NA,NA	NA	NA
chr10:126952874	341392	INS	119	0.894	0.3959	1	DOCK1(1.9567e-18,0.637)	NA	NA	NA	NA	NA	NA	NA	NA	No	ID=10-126952672-126952684-TTG,10-126952824-126952837-TGG,10-126952898-126952909-TGG,10-126953003-126953013-TGG;MOTIFS=TGG,TTG;STRUC=<VC33658>	HPRC,HGSVC,1KG-ONT	No	3.872	No	NA,NA	NA	NA
chr10:126952875	341393	INS	125	0.8388	0.5895	2	DOCK1(1.9567e-18,0.637)	NA	NA	NA	NA	NA	NA	NA	NA	No	ID=10-126952672-126952684-TTG,10-126952824-126952837-TGG,10-126952898-126952909-TGG,10-126953003-126953013-TGG;MOTIFS=TGG,TTG;STRUC=<VC33658>	HPRC,HGSVC,1KG-ONT	No	3.872	No	NA,NA	NA	NA
chr10:126963304	341394	INS	315	0.9285	0.3606	1	DOCK1(1.9567e-18,0.637)	NA	NA	NA	NA	NA	NA	NA	NA	No	NA	NA	No	2.024	No	NA,NA	NA	NA
chr10:126963631	341395	INS	86	0.8226	0.6478	2	DOCK1(1.9567e-18,0.637)	NA	NA	NA	NA	NA	NA	NA	NA	No	ID=10-126963581-126963641-TCCCT,10-126963633-126963637-CCTT,10-126963640-126963672-TCCT,10-126963685-126963699-CCTT;MOTIFS=TCCT,CCTT,TCCCT;STRUC=<VC33659>	HPRC,HGSVC,1KG-ONT	Yes	2.12	No	NA,NA	NA	NA
chr10:126963640	341396	INS	99	0.9147	0.3782	17	DOCK1(1.9567e-18,0.637)	NA	NA	NA	NA	NA	NA	NA	NA	No	ID=10-126963581-126963641-TCCCT,10-126963633-126963637-CCTT,10-126963640-126963672-TCCT,10-126963685-126963699-CCTT;MOTIFS=TCCT,CCTT,TCCCT;STRUC=<VC33659>	HPRC,HGSVC,1KG-ONT	Yes	2.12	Yes	NA,NA	NA	NA
chr10:126963640	341397	INS	106	0.8216	0.6776	22	DOCK1(1.9567e-18,0.637)	NA	NA	NA	NA	NA	NA	NA	NA	No	ID=10-126963581-126963641-TCCCT,10-126963633-126963637-CCTT,10-126963640-126963672-TCCT,10-126963685-126963699-CCTT;MOTIFS=TCCT,CCTT,TCCCT;STRUC=<VC33659>	HPRC,HGSVC,1KG-ONT	Yes	2.12	Yes	NA,NA	NA	NA
chr10:126963640	341398	INS	116	0.8537	0.5615	4	DOCK1(1.9567e-18,0.637)	NA	NA	NA	NA	NA	NA	NA	NA	No	ID=10-126963581-126963641-TCCCT,10-126963633-126963637-CCTT,10-126963640-126963672-TCCT,10-126963685-126963699-CCTT;MOTIFS=TCCT,CCTT,TCCCT;STRUC=<VC33659>	HPRC,HGSVC,1KG-ONT	Yes	2.12	Yes	NA,NA	NA	NA
chr10:126963640	341399	INS	68	0.8821	0.4204	1	DOCK1(1.9567e-18,0.637)	NA	NA	NA	NA	NA	NA	NA	NA	No	ID=10-126963581-126963641-TCCCT,10-126963633-126963637-CCTT,10-126963640-126963672-TCCT,10-126963685-126963699-CCTT;MOTIFS=TCCT,CCTT,TCCCT;STRUC=<VC33659>	HPRC,HGSVC,1KG-ONT	Yes	2.12	No	NA,NA	NA	NA
chr10:126963646	341400	INS	111	0.8564	0.5731	1	DOCK1(1.9567e-18,0.637)	NA	NA	NA	NA	NA	NA	NA	NA	No	ID=10-126963581-126963641-TCCCT,10-126963633-126963637-CCTT,10-126963640-126963672-TCCT,10-126963685-126963699-CCTT;MOTIFS=TCCT,CCTT,TCCCT;STRUC=<VC33659>	HPRC,HGSVC,1KG-ONT	Yes	2.12	No	NA,NA	NA	NA
chr10:126963648	341401	INS	80	0.895	0.3809	1	DOCK1(1.9567e-18,0.637)	NA	NA	NA	NA	NA	NA	NA	NA	No	ID=10-126963581-126963641-TCCCT,10-126963633-126963637-CCTT,10-126963640-126963672-TCCT,10-126963685-126963699-CCTT;MOTIFS=TCCT,CCTT,TCCCT;STRUC=<VC33659>	HPRC,HGSVC,1KG-ONT	Yes	2.12	No	NA,NA	NA	NA
chr10:126963648	341402	INS	96	0.8633	0.5426	32	DOCK1(1.9567e-18,0.637)	NA	NA	NA	NA	NA	NA	NA	NA	No	ID=10-126963581-126963641-TCCCT,10-126963633-126963637-CCTT,10-126963640-126963672-TCCT,10-126963685-126963699-CCTT;MOTIFS=TCCT,CCTT,TCCCT;STRUC=<VC33659>	HPRC,HGSVC,1KG-ONT	Yes	2.12	Yes	NA,NA	NA	NA
chr10:126992729	341403	DEL	53	0.8778	0.46	4	DOCK1(1.9567e-18,0.637)	NA	NA	NA	NA	NA	NA	NA	NA	No	ID=10-126992737-126992763-AC,10-126992775-126992788-AC,10-126992789-126992806-AC;MOTIFS=AC;STRUC=<VC33661>	NA	No	0.852	No	NA,NA	NA	NA
chr10:127017034	341404	INS	149	0.8257	0.6528	30	DOCK1(1.9567e-18,0.637)	NA	NA	NA	NA	NA	NA	NA	NA	No	ID=10-127016637-127016651-CA,10-127016652-127016665-AC,10-127016674-127016685-AC,10-127016719-127016733-AC,10-127016733-127016748-CA,10-127016786-127016796-CA,10-127016812-127016823-AC,10-127016837-127016848-AC,10-127016858-127016869-AC,10-127016923-127016940-CA,10-127016979-127016991-CA,10-127017134-127017143-AC,10-127017159-127017176-AC,10-127017190-127017196-AC;MOTIFS=AC,CA;STRUC=<VC33666>	HPRC,HGSVC,1KG-ONT	No	2.098	Yes	NA,NA	NA	NA
chr10:127017042	341405	INS	140	0.9779	0.0876	747	DOCK1(1.9567e-18,0.637)	NA	NA	NA	NA	NA	NA	NA	NA	No	ID=10-127016637-127016651-CA,10-127016652-127016665-AC,10-127016674-127016685-AC,10-127016719-127016733-AC,10-127016733-127016748-CA,10-127016786-127016796-CA,10-127016812-127016823-AC,10-127016837-127016848-AC,10-127016858-127016869-AC,10-127016923-127016940-CA,10-127016979-127016991-CA,10-127017134-127017143-AC,10-127017159-127017176-AC,10-127017190-127017196-AC;MOTIFS=AC,CA;STRUC=<VC33666>,ID=10-127017035-127017059-CA;MOTIFS=CA;STRUC=<TR520631>	HPRC,HGSVC,1KG-ONT	No	2.098	Yes	NA,NA	NA	NA
chr10:127017042	341406	INS	130	0.8305	0.6239	1	DOCK1(1.9567e-18,0.637)	NA	NA	NA	NA	NA	NA	NA	NA	No	ID=10-127016637-127016651-CA,10-127016652-127016665-AC,10-127016674-127016685-AC,10-127016719-127016733-AC,10-127016733-127016748-CA,10-127016786-127016796-CA,10-127016812-127016823-AC,10-127016837-127016848-AC,10-127016858-127016869-AC,10-127016923-127016940-CA,10-127016979-127016991-CA,10-127017134-127017143-AC,10-127017159-127017176-AC,10-127017190-127017196-AC;MOTIFS=AC,CA;STRUC=<VC33666>,ID=10-127017035-127017059-CA;MOTIFS=CA;STRUC=<TR520631>	HPRC,HGSVC,1KG-ONT	No	2.098	No	NA,NA	NA	NA
chr10:127032848	341407	INS	213	0.8129	0.6774	1	DOCK1(1.9567e-18,0.637)	NA	NA	NA	NA	NA	NA	NA	NA	No	NA	NA	No	0.216	No	NA,NA	NA	NA
chr10:127058062	341408	DEL	655	0.8146	0.6647	25	DOCK1(1.9567e-18,0.637)	NA	NA	NA	NA	NA	NA	NA	NA	No	NA	HPRC,HGSVC,1KG-ONT	Yes	4.034	Yes	NA,NA	NA	NA
chr10:127093195	341409	INS	70	0.8655	0.4844	4	DOCK1(1.9567e-18,0.637)	NA	NA	NA	NA	NA	NA	NA	NA	No	NA	HPRC,HGSVC	No	2.12	Yes	NA,NA	NA	NA
chr10:127093195	341410	INS	74	0.9348	0.2592	11	DOCK1(1.9567e-18,0.637)	NA	NA	NA	NA	NA	NA	NA	NA	No	NA	HPRC,HGSVC	No	2.12	Yes	NA,NA	NA	NA
chr10:127093198	341411	INS	52	0.8581	0.5445	147	DOCK1(1.9567e-18,0.637)	NA	NA	NA	NA	NA	NA	NA	NA	No	NA	HPRC,HGSVC	No	2.12	Yes	NA,NA	NA	NA
chr10:127093198	341414	INS	64	0.892	0.385	18	DOCK1(1.9567e-18,0.637)	NA	NA	NA	NA	NA	NA	NA	NA	No	NA	HPRC,HGSVC	No	2.12	No	NA,NA	NA	NA
chr10:127093198	341413	INS	60	0.9088	0.3438	30	DOCK1(1.9567e-18,0.637)	NA	NA	NA	NA	NA	NA	NA	NA	No	NA	HPRC,HGSVC	No	2.12	Yes	NA,NA	NA	NA
chr10:127093198	341412	INS	56	0.8701	0.5082	62	DOCK1(1.9567e-18,0.637)	NA	NA	NA	NA	NA	NA	NA	NA	No	NA	HPRC,HGSVC	No	2.12	Yes	NA,NA	NA	NA
chr10:127093239	341415	INS	69	0.8494	0.5476	5	DOCK1(1.9567e-18,0.637)	NA	NA	NA	NA	NA	NA	NA	NA	No	ID=10-127093198-127093221-TTTC,10-127093219-127093241-TTTC,10-127093242-127093262-T;MOTIFS=TTTC,T;STRUC=<VC33673>	HPRC,HGSVC	No	2.12	No	NA,NA	NA	NA
chr10:127093239	341416	INS	65	0.8416	0.5998	13	DOCK1(1.9567e-18,0.637)	NA	NA	NA	NA	NA	NA	NA	NA	No	ID=10-127093198-127093221-TTTC,10-127093219-127093241-TTTC,10-127093242-127093262-T;MOTIFS=TTTC,T;STRUC=<VC33673>	HPRC,HGSVC	No	2.12	No	NA,NA	NA	NA
chr10:127093239	341417	INS	61	0.9076	0.35	11	DOCK1(1.9567e-18,0.637)	NA	NA	NA	NA	NA	NA	NA	NA	No	ID=10-127093198-127093221-TTTC,10-127093219-127093241-TTTC,10-127093242-127093262-T;MOTIFS=TTTC,T;STRUC=<VC33673>	HPRC,HGSVC	No	2.12	Yes	NA,NA	NA	NA
chr10:127093244	341418	INS	53	0.8575	0.6709	13	DOCK1(1.9567e-18,0.637)	NA	NA	NA	NA	NA	NA	NA	NA	No	ID=10-127093198-127093221-TTTC,10-127093219-127093241-TTTC,10-127093242-127093262-T;MOTIFS=TTTC,T;STRUC=<VC33673>	HPRC,HGSVC	No	2.12	Yes	NA,NA	NA	NA
chr10:127158897	341419	INS	340	0.8674	0.5074	1	DOCK1(1.9567e-18,0.637),INSYN2A(0.10704,0.655)	NA	NA	NA	NA	NA	NA	NA	NA	No	NA	NA	Yes	2.12	No	NA,NA	NA	NA
chr10:127179473	341420	INS	368	0.8224	0.6663	2	DOCK1(1.9567e-18,0.637),INSYN2A(0.10704,0.655)	NA	NA	NA	NA	NA	NA	NA	NA	No	NA	NA	Yes	0.193	No	NA,NA	NA	NA
chr10:127222775	341421	DEL	80	0.9304	0.2587	302	DOCK1(1.9567e-18,0.637)	NA	NA	NA	NA	NA	NA	NA	NA	No	ID=10-127222628-127222683-TTGTG;MOTIFS=TTGTG;STRUC=(TTGTG)n	HPRC,HGSVC,1KG-ONT	Yes	0.074	Yes	NA,NA	NA	NA
chr10:127260684	341423	INS	374	0.8387	0.6114	6	DOCK1(1.9567e-18,0.637)	NA	NA	NA	NA	NA	NA	NA	NA	No	NA	1KG-ONT	No	0.003	Yes	NA,NA	NA	NA
chr10:127260743	341424	DEL	96	0.876	0.4863	1	DOCK1(1.9567e-18,0.637)	NA	NA	NA	NA	NA	NA	NA	NA	No	ID=10-127260763-127260773-TG;MOTIFS=TG;STRUC=<TR520918>,ID=10-127260780-127260792-GT;MOTIFS=GT;STRUC=<TR520919>	HGSVC	No	2.647	No	NA,NA	NA	NA
chr10:127260891	341426	DEL	1105	0.8821	0.4191	85	DOCK1(1.9567e-18,0.637)	NA	NA	NA	NA	NA	NA	NA	NA	No	ID=10-127260859-127260869-TG,10-127260871-127260886-TG,10-127260926-127260938-GT,10-127260951-127260961-TG,10-127260968-127260982-GT,10-127260993-127261002-TG,10-127261029-127261041-TGTA,10-127261051-127261061-TG,10-127261068-127261078-GT,10-127261091-127261100-TG,10-127261117-127261127-TG,10-127261161-127261170-TG,10-127261192-127261204-GT,10-127261262-127261275-GT,10-127261296-127261311-GT,10-127261359-127261369-TG,10-127261376-127261386-GT;MOTIFS=TGTA,TG,GT;STRUC=<VC33688>,ID=10-127261408-127261418-GT;MOTIFS=GT;STRUC=<TR520920>,ID=10-127261431-127261440-TG;MOTIFS=TG;STRUC=<TR520921>,ID=10-127261447-127261455-TG;MOTIFS=TG;STRUC=<TR520922>,ID=10-127261456-127261467-GT;MOTIFS=GT;STRUC=<TR520923>,ID=10-127261489-127261499-TG;MOTIFS=TG;STRUC=<TR520924>,ID=10-127261506-127261516-GT;MOTIFS=GT;STRUC=<TR520925>,ID=10-127261538-127261548-GT;MOTIFS=GT;STRUC=<TR520926>,ID=10-127261561-127261570-TG;MOTIFS=TG;STRUC=<TR520927>,ID=10-127261621-127261631-TG;MOTIFS=TG;STRUC=<TR520928>,ID=10-127261660-127261670-GT;MOTIFS=GT;STRUC=<TR520929>,ID=10-127261751-127261761-TG;MOTIFS=TG;STRUC=<TR520930>,ID=10-127261768-127261782-GT;MOTIFS=GT;STRUC=<TR520931>,ID=10-127261890-127261900-TG;MOTIFS=TG;STRUC=<TR520932>,ID=10-127261902-127261913-TG;MOTIFS=TG;STRUC=(TG)n,ID=10-127261939-127261953-GT;MOTIFS=GT;STRUC=<TR520933>,ID=10-127261979-127261991-GT;MOTIFS=GT;STRUC=<TR520934>	HGSVC	Yes	0.198	Yes	NA,NA	NA	NA
chr10:127261623	341427	DEL	54	0.8272	0.6451	3	DOCK1(1.9567e-18,0.637)	NA	NA	NA	NA	NA	NA	NA	NA	No	ID=10-127261621-127261631-TG;MOTIFS=TG;STRUC=<TR520928>,ID=10-127261660-127261670-GT;MOTIFS=GT;STRUC=<TR520929>	NA	No	1.486	No	NA,NA	NA	NA
chr10:127263366	341428	INS	294	0.8903	0.3921	1004	DOCK1(1.9567e-18,0.637)	NA	NA	NA	NA	NA	NA	NA	NA	No	NA	HPRC,HGSVC,1KG-ONT	Yes	2.024	Yes	NA,NA	NA	NA
chr10:127263366	341429	INS	315	0.9214	0.4592	2	DOCK1(1.9567e-18,0.637)	NA	NA	NA	NA	NA	NA	NA	NA	No	NA	HPRC,HGSVC,1KG-ONT	Yes	2.024	No	NA,NA	NA	NA
chr10:127276827	341432	INS	56	0.927	0.2737	53	DOCK1(1.9567e-18,0.637)	NA	NA	NA	NA	NA	NA	NA	NA	No	NA	HGSVC,1KG-ONT	Yes	4.89	Yes	NA,NA	NA	NA
chr10:127280000	341433	DEL	50	0.8255	0.6443	1	DOCK1(1.9567e-18,0.637)	NA	NA	NA	NA	NA	NA	NA	NA	No	ID=10-127280009-127280033-AT;MOTIFS=AT;STRUC=<TR520969>,ID=10-127280035-127280052-T;MOTIFS=T;STRUC=(T)n	NA	Yes	4.693	No	NA,NA	NA	NA
chr10:127322295	341434	DEL	135	0.9076	0.3117	64	DOCK1(1.9567e-18,0.637)	NA	NA	NA	NA	NA	NA	NA	NA	No	NA	HPRC,HGSVC,1KG-ONT	Yes	0.447	Yes	NA,NA	NA	NA
chr10:127329585	341435	DEL	2248	0.896	0.4449	1	DOCK1(1.9567e-18,0.637)	NA	NA	NA	NA	NA	NA	NA	NA	No	ID=10-127329721-127329730-GCT;MOTIFS=GCT;STRUC=<TR521045>,ID=10-127330408-127330421-A;MOTIFS=A;STRUC=<TR521046>,ID=10-127330724-127330733-GGA;MOTIFS=GGA;STRUC=<TR521047>,ID=10-127330821-127330830-AC;MOTIFS=AC;STRUC=<TR521048>,ID=10-127331258-127331275-TTG;MOTIFS=TTG;STRUC=<TR521049>,ID=10-127331279-127331288-T;MOTIFS=T;STRUC=<TR521050>,ID=10-127331286-127331297-TTG;MOTIFS=TTG;STRUC=<TR521051>	NA	Yes	0.51	No	NA,NA	NA	NA
chr10:127347824	341436	INS	129	0.883	0.4462	2	DOCK1(1.9567e-18,0.637)	NA	NA	NA	NA	NA	NA	NA	NA	No	NA	HPRC,HGSVC	Yes	2.12	No	NA,NA	NA	NA
chr10:127347832	341437	INS	55	0.8389	0.5867	4	DOCK1(1.9567e-18,0.637)	NA	NA	NA	NA	NA	NA	NA	NA	No	NA	HGSVC,1KG-ONT	Yes	2.12	No	NA,NA	NA	NA
chr10:127347832	341438	INS	60	0.8494	0.56	1	DOCK1(1.9567e-18,0.637)	NA	NA	NA	NA	NA	NA	NA	NA	No	NA	HGSVC,1KG-ONT	Yes	2.12	No	NA,NA	NA	NA
chr10:127347832	341439	INS	415	0.8804	0.458	2	DOCK1(1.9567e-18,0.637)	NA	NA	NA	NA	NA	NA	NA	NA	No	NA	NA	Yes	2.12	No	NA,NA	NA	NA
chr10:127347832	341440	INS	325	0.8684	0.4771	3	DOCK1(1.9567e-18,0.637)	NA	NA	NA	NA	NA	NA	NA	NA	No	NA	NA	Yes	2.12	No	NA,NA	NA	NA
chr10:127347832	341441	INS	264	0.821	0.651	1	DOCK1(1.9567e-18,0.637)	NA	NA	NA	NA	NA	NA	NA	NA	No	NA	NA	Yes	2.12	No	NA,NA	NA	NA
chr10:127347834	341442	INS	87	0.8894	0.4763	2	DOCK1(1.9567e-18,0.637)	NA	NA	NA	NA	NA	NA	NA	NA	No	ID=10-127347832-127347884-CCTTC;MOTIFS=CCTTC;STRUC=(CCTTC)n	HPRC,HGSVC,1KG-ONT	Yes	2.12	No	NA,NA	NA	NA
chr10:127347835	341443	INS	59	0.8688	0.4705	6	DOCK1(1.9567e-18,0.637)	NA	NA	NA	NA	NA	NA	NA	NA	No	ID=10-127347832-127347884-CCTTC;MOTIFS=CCTTC;STRUC=(CCTTC)n	HGSVC,1KG-ONT	Yes	2.12	Yes	NA,NA	NA	NA
chr10:127347840	341447	INS	64	0.8178	0.6637	19	DOCK1(1.9567e-18,0.637)	NA	NA	NA	NA	NA	NA	NA	NA	No	ID=10-127347832-127347884-CCTTC;MOTIFS=CCTTC;STRUC=(CCTTC)n	HGSVC,1KG-ONT	Yes	2.12	Yes	NA,NA	NA	NA
chr10:127347840	341450	INS	79	0.8389	0.5889	9	DOCK1(1.9567e-18,0.637)	NA	NA	NA	NA	NA	NA	NA	NA	No	ID=10-127347832-127347884-CCTTC;MOTIFS=CCTTC;STRUC=(CCTTC)n	HPRC,HGSVC,1KG-ONT	Yes	2.12	Yes	NA,NA	NA	NA
chr10:127347840	341449	INS	74	0.8377	0.6232	20	DOCK1(1.9567e-18,0.637)	NA	NA	NA	NA	NA	NA	NA	NA	No	ID=10-127347832-127347884-CCTTC;MOTIFS=CCTTC;STRUC=(CCTTC)n	HPRC,HGSVC,1KG-ONT	Yes	2.12	Yes	NA,NA	NA	NA
chr10:127347840	341448	INS	69	0.8617	0.5173	16	DOCK1(1.9567e-18,0.637)	NA	NA	NA	NA	NA	NA	NA	NA	No	ID=10-127347832-127347884-CCTTC;MOTIFS=CCTTC;STRUC=(CCTTC)n	HPRC,HGSVC,1KG-ONT	Yes	2.12	No	NA,NA	NA	NA
chr10:127347840	341446	INS	95	0.8663	0.4997	10	DOCK1(1.9567e-18,0.637)	NA	NA	NA	NA	NA	NA	NA	NA	No	ID=10-127347832-127347884-CCTTC;MOTIFS=CCTTC;STRUC=(CCTTC)n	HPRC,HGSVC	Yes	2.12	No	NA,NA	NA	NA
chr10:127347840	341445	INS	54	0.859	0.5205	13	DOCK1(1.9567e-18,0.637)	NA	NA	NA	NA	NA	NA	NA	NA	No	ID=10-127347832-127347884-CCTTC;MOTIFS=CCTTC;STRUC=(CCTTC)n	HGSVC,1KG-ONT	Yes	2.12	Yes	NA,NA	NA	NA
chr10:127347840	341444	INS	54	0.8015	0.6817	6	DOCK1(1.9567e-18,0.637)	NA	NA	NA	NA	NA	NA	NA	NA	No	ID=10-127347832-127347884-CCTTC;MOTIFS=CCTTC;STRUC=(CCTTC)n	HGSVC,1KG-ONT	Yes	2.12	No	NA,NA	NA	NA
chr10:127347850	341451	INS	81	0.8023	0.6921	1	DOCK1(1.9567e-18,0.637)	NA	NA	NA	NA	NA	NA	NA	NA	No	ID=10-127347832-127347884-CCTTC;MOTIFS=CCTTC;STRUC=(CCTTC)n	HPRC,HGSVC,1KG-ONT	Yes	2.024	No	NA,NA	NA	NA
chr10:127347852	341452	INS	359	0.8993	0.3504	3	DOCK1(1.9567e-18,0.637)	NA	NA	NA	NA	NA	NA	NA	NA	No	ID=10-127347832-127347884-CCTTC;MOTIFS=CCTTC;STRUC=(CCTTC)n	NA	Yes	2.024	Yes	NA,NA	NA	NA
chr10:127347855	341453	INS	58	0.8112	0.6808	6	DOCK1(1.9567e-18,0.637)	NA	NA	NA	NA	NA	NA	NA	NA	No	ID=10-127347832-127347884-CCTTC;MOTIFS=CCTTC;STRUC=(CCTTC)n	HGSVC,1KG-ONT	Yes	2.024	No	NA,NA	NA	NA
chr10:127347855	341454	INS	50	0.8663	0.6638	34	DOCK1(1.9567e-18,0.637)	NA	NA	NA	NA	NA	NA	NA	NA	No	ID=10-127347832-127347884-CCTTC;MOTIFS=CCTTC;STRUC=(CCTTC)n	HGSVC,1KG-ONT	Yes	2.024	No	NA,NA	NA	NA
chr10:127347870	341455	INS	84	0.8804	0.4444	14	DOCK1(1.9567e-18,0.637)	NA	NA	NA	NA	NA	NA	NA	NA	No	ID=10-127347832-127347884-CCTTC;MOTIFS=CCTTC;STRUC=(CCTTC)n	HPRC,HGSVC,1KG-ONT	Yes	2.024	No	NA,NA	NA	NA
chr10:127362836	341456	INS	266	0.9954	0.0062	134	DOCK1(1.9567e-18,0.637)	NA	NA	NA	NA	NA	NA	NA	NA	No	NA	HPRC,HGSVC,1KG-ONT	Yes	0.194	Yes	NA,NA	NA	NA
chr10:127362837	341457	INS	243	0.8463	0.5884	67	DOCK1(1.9567e-18,0.637)	NA	NA	NA	NA	NA	NA	NA	NA	No	ID=10-127362836-127362853-AC,10-127362863-127362875-CA,10-127362885-127362899-CA,10-127362909-127362919-CA,10-127362963-127362986-CACATA,10-127362993-127363004-CA,10-127363013-127363029-CA;MOTIFS=AC,CACATA,CA;STRUC=<VC33704>	HPRC,HGSVC,1KG-ONT	Yes	0.194	Yes	NA,NA	NA	NA
chr10:127362837	341458	INS	274	0.9714	0.1305	229	DOCK1(1.9567e-18,0.637)	NA	NA	NA	NA	NA	NA	NA	NA	No	ID=10-127362836-127362853-AC,10-127362863-127362875-CA,10-127362885-127362899-CA,10-127362909-127362919-CA,10-127362963-127362986-CACATA,10-127362993-127363004-CA,10-127363013-127363029-CA;MOTIFS=AC,CACATA,CA;STRUC=<VC33704>	HPRC,HGSVC,1KG-ONT	Yes	0.194	Yes	NA,NA	NA	NA
chr10:127362839	341459	INS	313	0.8621	0.5064	11	DOCK1(1.9567e-18,0.637)	NA	NA	NA	NA	NA	NA	NA	NA	No	ID=10-127362836-127362853-AC,10-127362863-127362875-CA,10-127362885-127362899-CA,10-127362909-127362919-CA,10-127362963-127362986-CACATA,10-127362993-127363004-CA,10-127363013-127363029-CA;MOTIFS=AC,CACATA,CA;STRUC=<VC33704>	HPRC,HGSVC,1KG-ONT	Yes	0.194	Yes	NA,NA	NA	NA
chr10:127362839	341460	INS	231	0.8121	0.6547	108	DOCK1(1.9567e-18,0.637)	NA	NA	NA	NA	NA	NA	NA	NA	No	ID=10-127362836-127362853-AC,10-127362863-127362875-CA,10-127362885-127362899-CA,10-127362909-127362919-CA,10-127362963-127362986-CACATA,10-127362993-127363004-CA,10-127363013-127363029-CA;MOTIFS=AC,CACATA,CA;STRUC=<VC33704>	HPRC,HGSVC,1KG-ONT	Yes	0.194	Yes	NA,NA	NA	NA
chr10:127362839	341461	INS	280	0.8729	0.4802	506	DOCK1(1.9567e-18,0.637)	NA	NA	NA	NA	NA	NA	NA	NA	No	ID=10-127362836-127362853-AC,10-127362863-127362875-CA,10-127362885-127362899-CA,10-127362909-127362919-CA,10-127362963-127362986-CACATA,10-127362993-127363004-CA,10-127363013-127363029-CA;MOTIFS=AC,CACATA,CA;STRUC=<VC33704>	HPRC,HGSVC,1KG-ONT	Yes	0.194	Yes	NA,NA	NA	NA
chr10:127362839	341462	INS	276	0.9778	0.0826	238	DOCK1(1.9567e-18,0.637)	NA	NA	NA	NA	NA	NA	NA	NA	No	ID=10-127362836-127362853-AC,10-127362863-127362875-CA,10-127362885-127362899-CA,10-127362909-127362919-CA,10-127362963-127362986-CACATA,10-127362993-127363004-CA,10-127363013-127363029-CA;MOTIFS=AC,CACATA,CA;STRUC=<VC33704>	HPRC,HGSVC,1KG-ONT	Yes	0.194	Yes	NA,NA	NA	NA
chr10:127362886	341464	INS	242	0.9427	0.2149	128	DOCK1(1.9567e-18,0.637)	NA	NA	NA	NA	NA	NA	NA	NA	No	ID=10-127362836-127362853-AC,10-127362863-127362875-CA,10-127362885-127362899-CA,10-127362909-127362919-CA,10-127362963-127362986-CACATA,10-127362993-127363004-CA,10-127363013-127363029-CA;MOTIFS=AC,CACATA,CA;STRUC=<VC33704>	HPRC,HGSVC,1KG-ONT	Yes	0.194	Yes	NA,NA	NA	NA
chr10:127362923	341466	INS	243	0.8065	0.6919	22	DOCK1(1.9567e-18,0.637)	NA	NA	NA	NA	NA	NA	NA	NA	No	ID=10-127362836-127362853-AC,10-127362863-127362875-CA,10-127362885-127362899-CA,10-127362909-127362919-CA,10-127362963-127362986-CACATA,10-127362993-127363004-CA,10-127363013-127363029-CA;MOTIFS=AC,CACATA,CA;STRUC=<VC33704>	HPRC,HGSVC,1KG-ONT	Yes	0.194	Yes	NA,NA	NA	NA
chr10:127362963	341467	INS	218	0.8575	0.5253	38	DOCK1(1.9567e-18,0.637)	NA	NA	NA	NA	NA	NA	NA	NA	No	ID=10-127362836-127362853-AC,10-127362863-127362875-CA,10-127362885-127362899-CA,10-127362909-127362919-CA,10-127362963-127362986-CACATA,10-127362993-127363004-CA,10-127363013-127363029-CA;MOTIFS=AC,CACATA,CA;STRUC=<VC33704>	HPRC,HGSVC,1KG-ONT	No	0.194	Yes	NA,NA	NA	NA
chr10:127362963	341468	INS	244	0.8301	0.6231	70	DOCK1(1.9567e-18,0.637)	NA	NA	NA	NA	NA	NA	NA	NA	No	ID=10-127362836-127362853-AC,10-127362863-127362875-CA,10-127362885-127362899-CA,10-127362909-127362919-CA,10-127362963-127362986-CACATA,10-127362993-127363004-CA,10-127363013-127363029-CA;MOTIFS=AC,CACATA,CA;STRUC=<VC33704>	HPRC,HGSVC,1KG-ONT	No	0.194	Yes	NA,NA	NA	NA
chr10:127363048	341469	INS	135	0.8124	0.6715	11	DOCK1(1.9567e-18,0.637)	NA	NA	NA	NA	NA	NA	NA	NA	No	ID=10-127363041-127363054-CA;MOTIFS=CA;STRUC=<TR521104>	HPRC,HGSVC,1KG-ONT	No	0.194	Yes	NA,NA	NA	NA
chr10:127392028	341471	INS	313	0.9488	0.215	496	DOCK1(1.9567e-18,0.637)	NA	NA	NA	NA	NA	NA	NA	NA	No	NA	HPRC,HGSVC,1KG-ONT	No	2.12	Yes	NA,NA	NA	NA
chr10:127396892	341472	INS	114	0.8208	0.6934	68	DOCK1(1.9567e-18,0.637)	NA	NA	NA	NA	NA	NA	NA	NA	No	ID=10-127396754-127396773-A;MOTIFS=A;STRUC=(A)n	HPRC,1KG-ONT	No	0.216	Yes	NA,NA	NA	NA
chr10:127396892	341473	INS	532	0.8248	0.6675	583	DOCK1(1.9567e-18,0.637)	NA	NA	NA	NA	NA	NA	NA	NA	No	ID=10-127396754-127396773-A;MOTIFS=A;STRUC=(A)n	HPRC,HGSVC,1KG-ONT	No	0.216	Yes	NA,NA	NA	NA
chr10:127396892	341474	INS	494	0.8485	0.5429	7	DOCK1(1.9567e-18,0.637)	NA	NA	NA	NA	NA	NA	NA	NA	No	ID=10-127396754-127396773-A;MOTIFS=A;STRUC=(A)n	HPRC,HGSVC,1KG-ONT	No	0.216	Yes	NA,NA	NA	NA
chr10:127396972	341475	DEL	114	0.8881	0.4037	227	DOCK1(1.9567e-18,0.637)	NA	NA	NA	NA	NA	NA	NA	NA	No	ID=10-127396754-127396773-A;MOTIFS=A;STRUC=(A)n	HPRC,HGSVC,1KG-ONT	Yes	0.15	Yes	NA,NA	NA	NA
chr10:127397038	341476	INS	304	0.815	0.6827	1	DOCK1(1.9567e-18,0.637)	NA	NA	NA	NA	NA	NA	NA	NA	No	ID=10-127396754-127396773-A;MOTIFS=A;STRUC=(A)n	HPRC,1KG-ONT	No	0.216	No	NA,NA	NA	NA
chr10:127397419	341478	DEL	76	0.9621	0.3507	4	DOCK1(1.9567e-18,0.637)	NA	NA	NA	NA	NA	NA	NA	NA	No	NA	HPRC	No	2.418	Yes	NA,NA	NA	NA
chr10:127412214	341479	DEL	1950	0.8697	0.5326	1	DOCK1(1.9567e-18,0.637)	NA	NA	NA	NA	NA	NA	NA	NA	No	ID=10-127413620-127413629-GAG;MOTIFS=GAG;STRUC=<TR521148>,ID=10-127413917-127413929-T;MOTIFS=T;STRUC=<TR521149>,ID=10-127413929-127413938-GA;MOTIFS=GA;STRUC=(GA)n	NA	Yes	3.435	No	NA,NA	NA	NA
chr10:127415224	341480	INS	64	0.9086	0.3498	1	DOCK1(1.9567e-18,0.637)	NA	NA	NA	DOCK1(1.9567e-18,0.637)	NA	NA	NA	NA	No	NA	1KG-ONT	Yes	15.54	No	NA,NA	NA	NA
chr10:127428414	341481	INS	102	0.8959	0.416	32	DOCK1(1.9567e-18,0.637)	NA	NA	NA	NA	NA	NA	NA	NA	No	NA	HPRC,HGSVC,1KG-ONT	Yes	0.003	Yes	NA,NA	NA	NA
chr10:127428451	341482	DEL	557	0.9016	0.3384	1	DOCK1(1.9567e-18,0.637)	NA	NA	NA	NA	NA	NA	NA	NA	No	ID=10-127428974-127429025-TGTGGATTGGGGTGCCG;MOTIFS=TGTGGATTGGGGTGCCG;STRUC=(TGTGGATTGGGGTGCCG)n	NA	No	1.804	No	NA,NA	NA	NA
chr10:127428479	341483	DEL	311	0.9396	0.2549	8	DOCK1(1.9567e-18,0.637)	NA	NA	NA	NA	NA	NA	NA	NA	No	NA	HPRC,1KG-ONT	No	0.293	Yes	NA,NA	NA	NA
chr10:127428643	341484	DEL	376	0.9499	0.4074	1	DOCK1(1.9567e-18,0.637)	NA	NA	NA	NA	NA	NA	NA	NA	No	ID=10-127428974-127429025-TGTGGATTGGGGTGCCG;MOTIFS=TGTGGATTGGGGTGCCG;STRUC=(TGTGGATTGGGGTGCCG)n	HPRC	No	2.021	No	NA,NA	NA	NA
chr10:127428731	341485	DEL	243	0.9139	0.3294	12	DOCK1(1.9567e-18,0.637)	NA	NA	NA	NA	NA	NA	NA	NA	No	ID=10-127428974-127429025-TGTGGATTGGGGTGCCG;MOTIFS=TGTGGATTGGGGTGCCG;STRUC=(TGTGGATTGGGGTGCCG)n	HPRC,1KG-ONT	Yes	0.96	Yes	NA,NA	NA	NA
chr10:127428875	341486	DEL	198	0.865	0.5551	1	DOCK1(1.9567e-18,0.637)	NA	NA	NA	NA	NA	NA	NA	NA	No	ID=10-127428974-127429025-TGTGGATTGGGGTGCCG;MOTIFS=TGTGGATTGGGGTGCCG;STRUC=(TGTGGATTGGGGTGCCG)n	HPRC,1KG-ONT	Yes	0.2	No	NA,NA	NA	NA
chr10:127428934	341487	INS	54	0.8576	0.5064	5	DOCK1(1.9567e-18,0.637)	NA	NA	NA	NA	NA	NA	NA	NA	No	NA	HPRC,HGSVC,1KG-ONT	Yes	0.003	Yes	NA,NA	NA	NA
chr10:127428940	341488	INS	343	0.8703	0.5434	7	DOCK1(1.9567e-18,0.637)	NA	NA	NA	NA	NA	NA	NA	NA	No	NA	HPRC,HGSVC,1KG-ONT	Yes	0.003	Yes	NA,NA	NA	NA
chr10:127428974	341492	INS	68	0.8357	0.5783	111	DOCK1(1.9567e-18,0.637)	NA	NA	NA	NA	NA	NA	NA	NA	No	ID=10-127428974-127429025-TGTGGATTGGGGTGCCG;MOTIFS=TGTGGATTGGGGTGCCG;STRUC=(TGTGGATTGGGGTGCCG)n	HPRC,HGSVC,1KG-ONT	Yes	0.003	Yes	NA,NA	NA	NA
chr10:127428974	341491	INS	51	0.8376	0.5922	86	DOCK1(1.9567e-18,0.637)	NA	NA	NA	NA	NA	NA	NA	NA	No	ID=10-127428974-127429025-TGTGGATTGGGGTGCCG;MOTIFS=TGTGGATTGGGGTGCCG;STRUC=(TGTGGATTGGGGTGCCG)n	HPRC,HGSVC,1KG-ONT	Yes	0.003	Yes	NA,NA	NA	NA
chr10:127428974	341490	INS	246	0.9566	0.213	37	DOCK1(1.9567e-18,0.637)	NA	NA	NA	NA	NA	NA	NA	NA	No	ID=10-127428974-127429025-TGTGGATTGGGGTGCCG;MOTIFS=TGTGGATTGGGGTGCCG;STRUC=(TGTGGATTGGGGTGCCG)n	HPRC,HGSVC,1KG-ONT	Yes	0.003	Yes	NA,NA	NA	NA
chr10:127428974	341489	INS	262	0.8077	0.6929	2	DOCK1(1.9567e-18,0.637)	NA	NA	NA	NA	NA	NA	NA	NA	No	ID=10-127428974-127429025-TGTGGATTGGGGTGCCG;MOTIFS=TGTGGATTGGGGTGCCG;STRUC=(TGTGGATTGGGGTGCCG)n	HPRC,HGSVC,1KG-ONT	Yes	0.003	No	NA,NA	NA	NA
chr10:127428982	341493	INS	189	0.8476	0.5775	2	DOCK1(1.9567e-18,0.637)	NA	NA	NA	NA	NA	NA	NA	NA	No	ID=10-127428974-127429025-TGTGGATTGGGGTGCCG;MOTIFS=TGTGGATTGGGGTGCCG;STRUC=(TGTGGATTGGGGTGCCG)n	HPRC,HGSVC	Yes	0.003	Yes	NA,NA	NA	NA
chr10:127428991	341494	INS	85	0.8402	0.5742	10	DOCK1(1.9567e-18,0.637)	NA	NA	NA	NA	NA	NA	NA	NA	No	ID=10-127428974-127429025-TGTGGATTGGGGTGCCG;MOTIFS=TGTGGATTGGGGTGCCG;STRUC=(TGTGGATTGGGGTGCCG)n	HPRC,HGSVC,1KG-ONT	Yes	0.003	Yes	NA,NA	NA	NA
chr10:127429008	341495	INS	348	0.8648	0.615	1	DOCK1(1.9567e-18,0.637)	NA	NA	NA	NA	NA	NA	NA	NA	No	ID=10-127428974-127429025-TGTGGATTGGGGTGCCG;MOTIFS=TGTGGATTGGGGTGCCG;STRUC=(TGTGGATTGGGGTGCCG)n	HPRC,HGSVC,1KG-ONT	Yes	0.003	No	NA,NA	NA	NA
chr10:127429025	341496	INS	136	0.8355	0.6219	3	DOCK1(1.9567e-18,0.637)	NA	NA	NA	NA	NA	NA	NA	NA	No	ID=10-127428974-127429025-TGTGGATTGGGGTGCCG;MOTIFS=TGTGGATTGGGGTGCCG;STRUC=(TGTGGATTGGGGTGCCG)n	NA	Yes	0.003	Yes	NA,NA	NA	NA
chr10:127429039	341497	INS	51	0.8994	0.4302	2	DOCK1(1.9567e-18,0.637)	NA	NA	NA	NA	NA	NA	NA	NA	No	ID=10-127428974-127429025-TGTGGATTGGGGTGCCG;MOTIFS=TGTGGATTGGGGTGCCG;STRUC=(TGTGGATTGGGGTGCCG)n	HPRC,HGSVC,1KG-ONT	Yes	0.003	Yes	NA,NA	NA	NA
chr10:127429040	341498	INS	105	0.8789	0.4541	1	DOCK1(1.9567e-18,0.637)	NA	NA	NA	NA	NA	NA	NA	NA	No	ID=10-127428974-127429025-TGTGGATTGGGGTGCCG;MOTIFS=TGTGGATTGGGGTGCCG;STRUC=(TGTGGATTGGGGTGCCG)n	NA	Yes	0.02	No	NA,NA	NA	NA
chr10:127459274	341499	DEL	138	0.9487	0.2102	93	NA	NA	NA	NA	NA	NA	NA	NA	NA	No	NA	HPRC,HGSVC,1KG-ONT	No	0.53	Yes	NA,NA	NA	NA
chr10:127460256	341500	DEL	1742	0.8593	0.5801	2	NA	NA	NA	NA	NA	NA	NA	NA	NA	No	ID=10-127460574-127460584-TGC;MOTIFS=TGC;STRUC=<TR521210>,ID=10-127461909-127461918-TCA;MOTIFS=TCA;STRUC=<TR521211>	NA	No	4.779	No	NA,NA	NA	NA
chr10:127469860	341501	DEL	133	0.8535	0.5571	5	NA	NA	NA	NA	NA	NA	NA	NA	NA	No	NA	NA	No	0.164	Yes	NA,NA	NA	NA
chr10:127502449	341502	INS	97	0.8546	0.5811	84	NA	NA	NA	NA	NA	NA	NA	NA	NA	No	NA	HPRC,HGSVC,1KG-ONT	No	2.224	Yes	NA,NA	NA	NA
chr10:127546149	341503	INS	347	0.8371	0.5964	1	NA	NA	NA	NA	NA	NA	NA	NA	NA	No	NA	NA	Yes	3.811	No	NA,NA	NA	NA
chr10:127556834	341504	DEL	210	0.841	0.6034	11	NA	NA	NA	NA	NA	NA	NA	NA	open_chromatin_region	No	NA	HPRC,1KG-ONT	No	1.387	Yes	NA,NA	NA	NA
chr10:127557698	341505	INS	68	0.8599	0.5048	1	NA	NA	NA	NA	NA	NA	NA	NA	NA	No	NA	NA	No	0.223	No	NA,NA	NA	NA
chr10:127557698	341506	INS	58	0.8429	0.5863	2	NA	NA	NA	NA	NA	NA	NA	NA	NA	No	NA	NA	No	0.223	No	NA,NA	NA	NA
chr10:127557698	341507	INS	52	0.8377	0.5977	26	NA	NA	NA	NA	NA	NA	NA	NA	NA	No	NA	NA	No	0.223	Yes	NA,NA	NA	NA
chr10:127557703	341508	INS	55	0.8871	0.4124	2	NA	NA	NA	NA	NA	NA	NA	NA	NA	No	ID=10-127557698-127557712-TA;MOTIFS=TA;STRUC=<TR521343>	NA	No	0.223	Yes	NA,NA	NA	NA
chr10:127575317	341509	INS	309	0.9328	0.2547	64	NA	NA	NA	NA	NA	NA	NA	NA	NA	No	NA	HPRC,HGSVC,1KG-ONT	Yes	2.224	Yes	NA,NA	NA	NA
chr10:127575317	341510	INS	332	0.9237	0.2793	216	NA	NA	NA	NA	NA	NA	NA	NA	NA	No	NA	HPRC,HGSVC,1KG-ONT	Yes	2.224	Yes	NA,NA	NA	NA
chr10:127664111	341511	INS	307	0.878	0.4655	1	NA	NA	NA	NA	NA	NA	NA	NA	NA	No	NA	NA	Yes	0.234	No	NA,NA	NA	NA
chr10:127665811	341513	INS	54	0.9043	0.3418	7	NA	NA	NA	NA	NA	NA	NA	NA	NA	No	ID=10-127665776-127665788-TA,10-127665801-127665810-AT,10-127665813-127665819-ATATAC,10-127665821-127665830-AT,10-127665823-127665833-ATATATACAC,10-127665856-127665866-TA,10-127665869-127665878-AT,10-127665879-127665889-GTATATATAT,10-127665880-127665892-TA;MOTIFS=TA,AT,ATATAC,ATATATACAC,GTATATATAT;STRUC=<VC33732>	HPRC,HGSVC,1KG-ONT	Yes	0.2	Yes	NA,NA	NA	NA
chr10:127665811	341514	INS	86	0.8379	0.6033	9	NA	NA	NA	NA	NA	NA	NA	NA	NA	No	ID=10-127665776-127665788-TA,10-127665801-127665810-AT,10-127665813-127665819-ATATAC,10-127665821-127665830-AT,10-127665823-127665833-ATATATACAC,10-127665856-127665866-TA,10-127665869-127665878-AT,10-127665879-127665889-GTATATATAT,10-127665880-127665892-TA;MOTIFS=TA,AT,ATATAC,ATATATACAC,GTATATATAT;STRUC=<VC33732>	HPRC,1KG-ONT	Yes	0.2	Yes	NA,NA	NA	NA
chr10:127665811	341512	INS	66	0.826	0.6379	122	NA	NA	NA	NA	NA	NA	NA	NA	NA	No	ID=10-127665776-127665788-TA,10-127665801-127665810-AT,10-127665813-127665819-ATATAC,10-127665821-127665830-AT,10-127665823-127665833-ATATATACAC,10-127665856-127665866-TA,10-127665869-127665878-AT,10-127665879-127665889-GTATATATAT,10-127665880-127665892-TA;MOTIFS=TA,AT,ATATAC,ATATATACAC,GTATATATAT;STRUC=<VC33732>	HPRC,HGSVC,1KG-ONT	Yes	0.2	Yes	NA,NA	NA	NA
chr10:127665816	341515	INS	72	0.829	0.632	2	NA	NA	NA	NA	NA	NA	NA	NA	NA	No	ID=10-127665776-127665788-TA,10-127665801-127665810-AT,10-127665813-127665819-ATATAC,10-127665821-127665830-AT,10-127665823-127665833-ATATATACAC,10-127665856-127665866-TA,10-127665869-127665878-AT,10-127665879-127665889-GTATATATAT,10-127665880-127665892-TA;MOTIFS=TA,AT,ATATAC,ATATATACAC,GTATATATAT;STRUC=<VC33732>	HPRC,HGSVC,1KG-ONT	Yes	0.234	Yes	NA,NA	NA	NA
chr10:127665832	341516	INS	78	0.828	0.659	46	NA	NA	NA	NA	NA	NA	NA	NA	NA	No	ID=10-127665776-127665788-TA,10-127665801-127665810-AT,10-127665813-127665819-ATATAC,10-127665821-127665830-AT,10-127665823-127665833-ATATATACAC,10-127665856-127665866-TA,10-127665869-127665878-AT,10-127665879-127665889-GTATATATAT,10-127665880-127665892-TA;MOTIFS=TA,AT,ATATAC,ATATATACAC,GTATATATAT;STRUC=<VC33732>	HPRC,HGSVC,1KG-ONT	Yes	0.234	Yes	NA,NA	NA	NA
chr10:127665845	341517	INS	59	0.8136	0.6661	3	NA	NA	NA	NA	NA	NA	NA	NA	NA	No	ID=10-127665776-127665788-TA,10-127665801-127665810-AT,10-127665813-127665819-ATATAC,10-127665821-127665830-AT,10-127665823-127665833-ATATATACAC,10-127665856-127665866-TA,10-127665869-127665878-AT,10-127665879-127665889-GTATATATAT,10-127665880-127665892-TA;MOTIFS=TA,AT,ATATAC,ATATATACAC,GTATATATAT;STRUC=<VC33732>	HPRC,HGSVC,1KG-ONT	Yes	0.234	Yes	NA,NA	NA	NA
chr10:127665850	341518	INS	56	0.8073	0.6953	308	NA	NA	NA	NA	NA	NA	NA	NA	NA	No	ID=10-127665776-127665788-TA,10-127665801-127665810-AT,10-127665813-127665819-ATATAC,10-127665821-127665830-AT,10-127665823-127665833-ATATATACAC,10-127665856-127665866-TA,10-127665869-127665878-AT,10-127665879-127665889-GTATATATAT,10-127665880-127665892-TA;MOTIFS=TA,AT,ATATAC,ATATATACAC,GTATATATAT;STRUC=<VC33732>	HPRC,HGSVC,1KG-ONT	Yes	0.234	Yes	NA,NA	NA	NA
chr10:127665869	341519	INS	88	0.8059	0.6784	21	NA	NA	NA	NA	NA	NA	NA	NA	NA	No	ID=10-127665776-127665788-TA,10-127665801-127665810-AT,10-127665813-127665819-ATATAC,10-127665821-127665830-AT,10-127665823-127665833-ATATATACAC,10-127665856-127665866-TA,10-127665869-127665878-AT,10-127665879-127665889-GTATATATAT,10-127665880-127665892-TA;MOTIFS=TA,AT,ATATAC,ATATATACAC,GTATATATAT;STRUC=<VC33732>	HPRC,1KG-ONT	Yes	0.234	Yes	NA,NA	NA	NA
chr10:127665869	341520	INS	58	0.8516	0.5536	27	NA	NA	NA	NA	NA	NA	NA	NA	NA	No	ID=10-127665776-127665788-TA,10-127665801-127665810-AT,10-127665813-127665819-ATATAC,10-127665821-127665830-AT,10-127665823-127665833-ATATATACAC,10-127665856-127665866-TA,10-127665869-127665878-AT,10-127665879-127665889-GTATATATAT,10-127665880-127665892-TA;MOTIFS=TA,AT,ATATAC,ATATATACAC,GTATATATAT;STRUC=<VC33732>	HPRC,HGSVC,1KG-ONT	Yes	0.234	Yes	NA,NA	NA	NA
chr10:127665869	341521	INS	104	0.8139	0.6598	1	NA	NA	NA	NA	NA	NA	NA	NA	NA	No	ID=10-127665776-127665788-TA,10-127665801-127665810-AT,10-127665813-127665819-ATATAC,10-127665821-127665830-AT,10-127665823-127665833-ATATATACAC,10-127665856-127665866-TA,10-127665869-127665878-AT,10-127665879-127665889-GTATATATAT,10-127665880-127665892-TA;MOTIFS=TA,AT,ATATAC,ATATATACAC,GTATATATAT;STRUC=<VC33732>	HPRC	Yes	0.234	No	NA,NA	NA	NA
chr10:127665879	341522	INS	75	0.9344	0.3787	1	NA	NA	NA	NA	NA	NA	NA	NA	NA	No	ID=10-127665776-127665788-TA,10-127665801-127665810-AT,10-127665813-127665819-ATATAC,10-127665821-127665830-AT,10-127665823-127665833-ATATATACAC,10-127665856-127665866-TA,10-127665869-127665878-AT,10-127665879-127665889-GTATATATAT,10-127665880-127665892-TA;MOTIFS=TA,AT,ATATAC,ATATATACAC,GTATATATAT;STRUC=<VC33732>	HPRC,HGSVC,1KG-ONT	Yes	0.234	No	NA,NA	NA	NA
chr10:127665879	341525	INS	54	0.8551	0.5495	32	NA	NA	NA	NA	NA	NA	NA	NA	NA	No	ID=10-127665776-127665788-TA,10-127665801-127665810-AT,10-127665813-127665819-ATATAC,10-127665821-127665830-AT,10-127665823-127665833-ATATATACAC,10-127665856-127665866-TA,10-127665869-127665878-AT,10-127665879-127665889-GTATATATAT,10-127665880-127665892-TA;MOTIFS=TA,AT,ATATAC,ATATATACAC,GTATATATAT;STRUC=<VC33732>	HPRC,HGSVC,1KG-ONT	Yes	0.234	Yes	NA,NA	NA	NA
chr10:127665879	341524	INS	68	0.8562	0.6236	20	NA	NA	NA	NA	NA	NA	NA	NA	NA	No	ID=10-127665776-127665788-TA,10-127665801-127665810-AT,10-127665813-127665819-ATATAC,10-127665821-127665830-AT,10-127665823-127665833-ATATATACAC,10-127665856-127665866-TA,10-127665869-127665878-AT,10-127665879-127665889-GTATATATAT,10-127665880-127665892-TA;MOTIFS=TA,AT,ATATAC,ATATATACAC,GTATATATAT;STRUC=<VC33732>	HPRC,HGSVC,1KG-ONT	Yes	0.234	Yes	NA,NA	NA	NA
chr10:127665879	341523	INS	64	0.8217	0.6327	46	NA	NA	NA	NA	NA	NA	NA	NA	NA	No	ID=10-127665776-127665788-TA,10-127665801-127665810-AT,10-127665813-127665819-ATATAC,10-127665821-127665830-AT,10-127665823-127665833-ATATATACAC,10-127665856-127665866-TA,10-127665869-127665878-AT,10-127665879-127665889-GTATATATAT,10-127665880-127665892-TA;MOTIFS=TA,AT,ATATAC,ATATATACAC,GTATATATAT;STRUC=<VC33732>	HPRC,HGSVC,1KG-ONT	Yes	0.234	Yes	NA,NA	NA	NA
chr10:127665880	341526	INS	72	0.8175	0.6614	3	NA	NA	NA	NA	NA	NA	NA	NA	NA	No	ID=10-127665776-127665788-TA,10-127665801-127665810-AT,10-127665813-127665819-ATATAC,10-127665821-127665830-AT,10-127665823-127665833-ATATATACAC,10-127665856-127665866-TA,10-127665869-127665878-AT,10-127665879-127665889-GTATATATAT,10-127665880-127665892-TA;MOTIFS=TA,AT,ATATAC,ATATATACAC,GTATATATAT;STRUC=<VC33732>	HPRC,HGSVC,1KG-ONT	Yes	0.234	No	NA,NA	NA	NA
chr10:127701835	341527	DEL	165	0.8716	0.44	1	NA	NA	NA	NA	NA	NA	NA	NA	NA	No	ID=10-127701836-127701852-A;MOTIFS=A;STRUC=<TR521520>,ID=10-127701855-127701867-TAAA;MOTIFS=TAAA;STRUC=(TAAA)n	NA	Yes	2.191	No	NA,NA	NA	NA
chr10:127704655	341528	INS	86	0.9432	0.2225	4	NA	NA	NA	NA	NA	NA	NA	NA	NA	No	ID=10-127704597-127704607-AT,10-127704643-127704655-AT,10-127704657-127704672-AT,10-127704671-127704694-AG;MOTIFS=AG,AT;STRUC=<VC33738>	HPRC,HGSVC,1KG-ONT	Yes	0.234	Yes	NA,NA	NA	NA
chr10:127704657	341534	INS	153	0.9211	0.2905	16	NA	NA	NA	NA	NA	NA	NA	NA	NA	No	ID=10-127704597-127704607-AT,10-127704643-127704655-AT,10-127704657-127704672-AT,10-127704671-127704694-AG;MOTIFS=AG,AT;STRUC=<VC33738>	HPRC,HGSVC,1KG-ONT	Yes	0.234	Yes	NA,NA	NA	NA
chr10:127704657	341536	INS	96	0.8897	0.4114	232	NA	NA	NA	NA	NA	NA	NA	NA	NA	No	ID=10-127704597-127704607-AT,10-127704643-127704655-AT,10-127704657-127704672-AT,10-127704671-127704694-AG;MOTIFS=AG,AT;STRUC=<VC33738>	HPRC,HGSVC,1KG-ONT	Yes	0.234	Yes	NA,NA	NA	NA
chr10:127704657	341535	INS	73	0.8816	0.4325	10	NA	NA	NA	NA	NA	NA	NA	NA	NA	No	ID=10-127704597-127704607-AT,10-127704643-127704655-AT,10-127704657-127704672-AT,10-127704671-127704694-AG;MOTIFS=AG,AT;STRUC=<VC33738>	HPRC,HGSVC	Yes	0.234	Yes	NA,NA	NA	NA
chr10:127704657	341533	INS	119	0.8198	0.6447	44	NA	NA	NA	NA	NA	NA	NA	NA	NA	No	ID=10-127704597-127704607-AT,10-127704643-127704655-AT,10-127704657-127704672-AT,10-127704671-127704694-AG;MOTIFS=AG,AT;STRUC=<VC33738>	HPRC,HGSVC,1KG-ONT	Yes	0.234	Yes	NA,NA	NA	NA
chr10:127704657	341532	INS	96	0.8566	0.5233	111	NA	NA	NA	NA	NA	NA	NA	NA	NA	No	ID=10-127704597-127704607-AT,10-127704643-127704655-AT,10-127704657-127704672-AT,10-127704671-127704694-AG;MOTIFS=AG,AT;STRUC=<VC33738>	HPRC,HGSVC,1KG-ONT	Yes	0.234	Yes	NA,NA	NA	NA
chr10:127704657	341531	INS	108	0.8403	0.5822	7	NA	NA	NA	NA	NA	NA	NA	NA	NA	No	ID=10-127704597-127704607-AT,10-127704643-127704655-AT,10-127704657-127704672-AT,10-127704671-127704694-AG;MOTIFS=AG,AT;STRUC=<VC33738>	HPRC,HGSVC,1KG-ONT	Yes	0.234	No	NA,NA	NA	NA
chr10:127704657	341530	INS	98	0.8926	0.4207	7	NA	NA	NA	NA	NA	NA	NA	NA	NA	No	ID=10-127704597-127704607-AT,10-127704643-127704655-AT,10-127704657-127704672-AT,10-127704671-127704694-AG;MOTIFS=AG,AT;STRUC=<VC33738>	HPRC,HGSVC,1KG-ONT	Yes	0.234	Yes	NA,NA	NA	NA
chr10:127704657	341529	INS	112	0.8337	0.6068	1	NA	NA	NA	NA	NA	NA	NA	NA	NA	No	ID=10-127704597-127704607-AT,10-127704643-127704655-AT,10-127704657-127704672-AT,10-127704671-127704694-AG;MOTIFS=AG,AT;STRUC=<VC33738>	HPRC,HGSVC,1KG-ONT	Yes	0.234	No	NA,NA	NA	NA
chr10:127704659	341537	INS	144	0.8616	0.5115	2	NA	NA	NA	NA	NA	NA	NA	NA	NA	No	ID=10-127704597-127704607-AT,10-127704643-127704655-AT,10-127704657-127704672-AT,10-127704671-127704694-AG;MOTIFS=AG,AT;STRUC=<VC33738>	HPRC,HGSVC,1KG-ONT	Yes	0.234	Yes	NA,NA	NA	NA
chr10:127704659	341538	INS	96	0.858	0.532	15	NA	NA	NA	NA	NA	NA	NA	NA	NA	No	ID=10-127704597-127704607-AT,10-127704643-127704655-AT,10-127704657-127704672-AT,10-127704671-127704694-AG;MOTIFS=AG,AT;STRUC=<VC33738>	HPRC,HGSVC,1KG-ONT	Yes	0.234	Yes	NA,NA	NA	NA
chr10:127704659	341539	INS	78	0.8184	0.6406	22	NA	NA	NA	NA	NA	NA	NA	NA	NA	No	ID=10-127704597-127704607-AT,10-127704643-127704655-AT,10-127704657-127704672-AT,10-127704671-127704694-AG;MOTIFS=AG,AT;STRUC=<VC33738>	HPRC,HGSVC	Yes	0.234	Yes	NA,NA	NA	NA
chr10:127704659	341540	INS	108	0.8104	0.6736	1	NA	NA	NA	NA	NA	NA	NA	NA	NA	No	ID=10-127704597-127704607-AT,10-127704643-127704655-AT,10-127704657-127704672-AT,10-127704671-127704694-AG;MOTIFS=AG,AT;STRUC=<VC33738>	HPRC,HGSVC,1KG-ONT	Yes	0.234	No	NA,NA	NA	NA
chr10:127704671	341543	INS	90	0.8425	0.5727	47	NA	NA	NA	NA	NA	NA	NA	NA	NA	No	ID=10-127704597-127704607-AT,10-127704643-127704655-AT,10-127704657-127704672-AT,10-127704671-127704694-AG;MOTIFS=AG,AT;STRUC=<VC33738>	HPRC,HGSVC,1KG-ONT	Yes	0.234	Yes	NA,NA	NA	NA
chr10:127704671	341548	INS	89	0.8462	0.564	45	NA	NA	NA	NA	NA	NA	NA	NA	NA	No	ID=10-127704597-127704607-AT,10-127704643-127704655-AT,10-127704657-127704672-AT,10-127704671-127704694-AG;MOTIFS=AG,AT;STRUC=<VC33738>	HPRC,HGSVC,1KG-ONT	Yes	0.234	Yes	NA,NA	NA	NA
chr10:127704671	341547	INS	163	0.9536	0.2111	7	NA	NA	NA	NA	NA	NA	NA	NA	NA	No	ID=10-127704597-127704607-AT,10-127704643-127704655-AT,10-127704657-127704672-AT,10-127704671-127704694-AG;MOTIFS=AG,AT;STRUC=<VC33738>	HPRC,HGSVC,1KG-ONT	Yes	0.234	Yes	NA,NA	NA	NA
chr10:127704671	341546	INS	140	0.8945	0.3796	144	NA	NA	NA	NA	NA	NA	NA	NA	NA	No	ID=10-127704597-127704607-AT,10-127704643-127704655-AT,10-127704657-127704672-AT,10-127704671-127704694-AG;MOTIFS=AG,AT;STRUC=<VC33738>	HPRC,HGSVC,1KG-ONT	Yes	0.234	Yes	NA,NA	NA	NA
chr10:127704671	341545	INS	117	0.835	0.5981	516	NA	NA	NA	NA	NA	NA	NA	NA	NA	No	ID=10-127704597-127704607-AT,10-127704643-127704655-AT,10-127704657-127704672-AT,10-127704671-127704694-AG;MOTIFS=AG,AT;STRUC=<VC33738>	HPRC,HGSVC,1KG-ONT	Yes	0.234	Yes	NA,NA	NA	NA
chr10:127704671	341544	INS	83	0.9184	0.3116	127	NA	NA	NA	NA	NA	NA	NA	NA	NA	No	ID=10-127704597-127704607-AT,10-127704643-127704655-AT,10-127704657-127704672-AT,10-127704671-127704694-AG;MOTIFS=AG,AT;STRUC=<VC33738>	HPRC,HGSVC	Yes	0.234	Yes	NA,NA	NA	NA
chr10:127704671	341542	INS	99	0.8214	0.6889	7	NA	NA	NA	NA	NA	NA	NA	NA	NA	No	ID=10-127704597-127704607-AT,10-127704643-127704655-AT,10-127704657-127704672-AT,10-127704671-127704694-AG;MOTIFS=AG,AT;STRUC=<VC33738>	HPRC,HGSVC,1KG-ONT	Yes	0.234	Yes	NA,NA	NA	NA
chr10:127704671	341541	INS	115	0.8564	0.5477	1	NA	NA	NA	NA	NA	NA	NA	NA	NA	No	ID=10-127704597-127704607-AT,10-127704643-127704655-AT,10-127704657-127704672-AT,10-127704671-127704694-AG;MOTIFS=AG,AT;STRUC=<VC33738>	HPRC,HGSVC,1KG-ONT	Yes	0.234	No	NA,NA	NA	NA
chr10:127714372	341549	INS	1148	0.8613	0.5239	954	NA	NA	NA	NA	NA	NA	NA	NA	NA	No	NA	HGSVC,1KG-ONT	No	2.224	Yes	NA,NA	NA	NA
chr10:127739865	341550	DEL	56	0.846	0.5662	6	FOXI2(5.5116e-09,1.943)	NA	NA	NA	NA	NA	NA	NA	NA	No	ID=10-127739773-127739820-CACACCCACACT,10-127739809-127739838-CACACC,10-127739833-127739856-CACACT,10-127739845-127739886-CACACTCACACC,10-127739875-127739898-CACACC,10-127739899-127739908-CA,10-127739933-127739942-CA,10-127739949-127739958-CA,10-127739968-127739992-ACTCAC,10-127740048-127740066-CACACT,10-127740069-127740105-ACTCACACTCACACCCAC,10-127740072-127740108-CACACT,10-127740078-127740114-CACACC,10-127740090-127740114-CACACTCACACC,10-127740125-127740134-CA,10-127740173-127740220-CACACC;MOTIFS=ACTCAC,ACTCACACTCACACCCAC,CACACT,CA,CACACCCACACT,CACACC,CACACTCACACC;STRUC=<VC33746>	HGSVC	No	0.254	No	NA,NA	NA	NA
chr10:127739892	341552	DEL	56	0.7924	0.6976	35	FOXI2(5.5116e-09,1.943)	NA	NA	NA	NA	NA	NA	NA	NA	No	ID=10-127739773-127739820-CACACCCACACT,10-127739809-127739838-CACACC,10-127739833-127739856-CACACT,10-127739845-127739886-CACACTCACACC,10-127739875-127739898-CACACC,10-127739899-127739908-CA,10-127739933-127739942-CA,10-127739949-127739958-CA,10-127739968-127739992-ACTCAC,10-127740048-127740066-CACACT,10-127740069-127740105-ACTCACACTCACACCCAC,10-127740072-127740108-CACACT,10-127740078-127740114-CACACC,10-127740090-127740114-CACACTCACACC,10-127740125-127740134-CA,10-127740173-127740220-CACACC;MOTIFS=ACTCAC,ACTCACACTCACACCCAC,CACACT,CA,CACACCCACACT,CACACC,CACACTCACACC;STRUC=<VC33746>	HGSVC	No	0.105	Yes	NA,NA	NA	NA
chr10:127739903	341553	INS	62	0.9363	0.473	3	FOXI2(5.5116e-09,1.943)	NA	NA	NA	NA	NA	NA	NA	NA	No	ID=10-127739773-127739820-CACACCCACACT,10-127739809-127739838-CACACC,10-127739833-127739856-CACACT,10-127739845-127739886-CACACTCACACC,10-127739875-127739898-CACACC,10-127739899-127739908-CA,10-127739933-127739942-CA,10-127739949-127739958-CA,10-127739968-127739992-ACTCAC,10-127740048-127740066-CACACT,10-127740069-127740105-ACTCACACTCACACCCAC,10-127740072-127740108-CACACT,10-127740078-127740114-CACACC,10-127740090-127740114-CACACTCACACC,10-127740125-127740134-CA,10-127740173-127740220-CACACC;MOTIFS=ACTCAC,ACTCACACTCACACCCAC,CACACT,CA,CACACCCACACT,CACACC,CACACTCACACC;STRUC=<VC33746>	HPRC,HGSVC,1KG-ONT	No	1.638	Yes	NA,NA	NA	NA
chr10:127739911	341554	DEL	60	0.8791	0.4512	204	FOXI2(5.5116e-09,1.943)	NA	NA	NA	NA	NA	NA	NA	NA	No	ID=10-127739773-127739820-CACACCCACACT,10-127739809-127739838-CACACC,10-127739833-127739856-CACACT,10-127739845-127739886-CACACTCACACC,10-127739875-127739898-CACACC,10-127739899-127739908-CA,10-127739933-127739942-CA,10-127739949-127739958-CA,10-127739968-127739992-ACTCAC,10-127740048-127740066-CACACT,10-127740069-127740105-ACTCACACTCACACCCAC,10-127740072-127740108-CACACT,10-127740078-127740114-CACACC,10-127740090-127740114-CACACTCACACC,10-127740125-127740134-CA,10-127740173-127740220-CACACC;MOTIFS=ACTCAC,ACTCACACTCACACCCAC,CACACT,CA,CACACCCACACT,CACACC,CACACTCACACC;STRUC=<VC33746>	HGSVC	No	0.111	Yes	NA,NA	NA	NA
chr10:127745664	341555	INS	376	0.8309	0.5835	1	NA	NA	NA	NA	NA	NA	NA	NA	NA	No	NA	NA	Yes	0.223	No	NA,NA	NA	NA
chr10:127755478	341556	INS	156	0.8332	0.6244	8	NA	NA	NA	NA	NA	NA	NA	NA	NA	No	NA	HPRC,HGSVC,1KG-ONT	Yes	0.234	Yes	NA,NA	NA	NA
chr10:127755478	341557	INS	176	0.8759	0.4628	13	NA	NA	NA	NA	NA	NA	NA	NA	NA	No	NA	HPRC,HGSVC,1KG-ONT	Yes	0.234	Yes	NA,NA	NA	NA
chr10:127755478	341558	INS	186	0.8131	0.6812	74	NA	NA	NA	NA	NA	NA	NA	NA	NA	No	NA	HPRC,HGSVC,1KG-ONT	Yes	0.234	Yes	NA,NA	NA	NA
chr10:127759703	341559	INS	322	0.957	0.199	78	NA	NA	NA	NA	NA	NA	NA	NA	NA	No	ID=10-127759695-127759704-TTA;MOTIFS=TTA;STRUC=<TR521611>	HPRC,HGSVC,1KG-ONT	Yes	2.066	Yes	NA,NA	NA	NA
chr10:127761011	341560	INS	1039	0.8983	0.3799	158	NA	NA	NA	NA	NA	NA	NA	NA	NA	No	NA	HPRC,HGSVC,1KG-ONT	No	0.234	Yes	NA,NA	NA	NA
chr10:127767038	341561	DEL	306	0.9802	0.0686	1056	NA	NA	NA	NA	NA	NA	NA	NA	NA	No	ID=10-127767041-127767063-T;MOTIFS=T;STRUC=(T)n	HPRC,HGSVC,1KG-ONT	Yes	0.245	Yes	NA,NA	NA	NA
chr10:127773916	341562	DEL	618	0.7955	0.6948	1	NA	NA	NA	NA	NA	NA	NA	NA	NA	No	ID=10-127774453-127774462-GCA;MOTIFS=GCA;STRUC=<TR521626>	NA	Yes	0.21	No	NA,NA	NA	NA
chr10:127789764	341563	INS	211	0.8395	0.5892	11	NA	NA	NA	NA	NA	NA	NA	NA	NA	No	NA	HPRC	Yes	9.335	Yes	NA,NA	NA	NA
chr10:127797327	341564	INS	2607	0.9132	0.6113	1	NA	NA	NA	NA	NA	NA	NA	NA	NA	No	ID=10-127797375-127797387-TCCA;MOTIFS=TCCA;STRUC=(TCCA)n	HPRC,HGSVC	No	0.746	No	NA,NA	NA	NA
chr10:127797355	341565	INS	1240	0.8651	0.5031	95	NA	NA	NA	NA	NA	NA	NA	NA	NA	No	ID=10-127797375-127797387-TCCA;MOTIFS=TCCA;STRUC=(TCCA)n	HPRC,HGSVC,1KG-ONT	No	1.884	Yes	NA,NA	NA	NA
chr10:127797416	341576	INS	2930	0.8711	0.4936	48	NA	NA	NA	NA	NA	NA	NA	NA	NA	No	ID=10-127797375-127797387-TCCA;MOTIFS=TCCA;STRUC=(TCCA)n	HPRC,HGSVC	No	0.313	Yes	NA,NA	NA	NA
chr10:127797416	341577	INS	1351	0.8928	0.3949	9	NA	NA	NA	NA	NA	NA	NA	NA	NA	No	ID=10-127797375-127797387-TCCA;MOTIFS=TCCA;STRUC=(TCCA)n	HPRC,HGSVC,1KG-ONT	No	0.313	Yes	NA,NA	NA	NA
chr10:127797416	341575	INS	2642	0.8755	0.457	1	NA	NA	NA	NA	NA	NA	NA	NA	NA	No	ID=10-127797375-127797387-TCCA;MOTIFS=TCCA;STRUC=(TCCA)n	HPRC,HGSVC	No	0.313	No	NA,NA	NA	NA
chr10:127797416	341574	INS	1726	0.8818	0.3946	2	NA	NA	NA	NA	NA	NA	NA	NA	NA	No	ID=10-127797375-127797387-TCCA;MOTIFS=TCCA;STRUC=(TCCA)n	HPRC,HGSVC,1KG-ONT	No	0.313	Yes	NA,NA	NA	NA
chr10:127797416	341573	INS	2193	0.9344	0.2834	16	NA	NA	NA	NA	NA	NA	NA	NA	NA	No	ID=10-127797375-127797387-TCCA;MOTIFS=TCCA;STRUC=(TCCA)n	HPRC,HGSVC	No	0.313	Yes	NA,NA	NA	NA
chr10:127797416	341572	INS	5556	0.9595	0.168	3	NA	NA	NA	NA	NA	NA	NA	NA	NA	No	ID=10-127797375-127797387-TCCA;MOTIFS=TCCA;STRUC=(TCCA)n	NA	No	0.313	Yes	NA,NA	NA	NA
chr10:127797416	341571	INS	2612	0.9399	0.2406	1	NA	NA	NA	NA	NA	NA	NA	NA	NA	No	ID=10-127797375-127797387-TCCA;MOTIFS=TCCA;STRUC=(TCCA)n	HPRC,HGSVC	No	0.313	No	NA,NA	NA	NA
chr10:127797416	341569	INS	2716	0.7942	0.6946	2	NA	NA	NA	NA	NA	NA	NA	NA	NA	No	ID=10-127797375-127797387-TCCA;MOTIFS=TCCA;STRUC=(TCCA)n	HPRC,HGSVC	No	0.313	No	NA,NA	NA	NA
chr10:127797416	341568	INS	2427	0.9643	0.1406	11	NA	NA	NA	NA	NA	NA	NA	NA	NA	No	ID=10-127797375-127797387-TCCA;MOTIFS=TCCA;STRUC=(TCCA)n	HPRC,HGSVC	No	0.313	Yes	NA,NA	NA	NA
chr10:127797416	341567	INS	2434	0.8385	0.6082	12	NA	NA	NA	NA	NA	NA	NA	NA	NA	No	ID=10-127797375-127797387-TCCA;MOTIFS=TCCA;STRUC=(TCCA)n	HPRC,HGSVC	No	0.313	Yes	NA,NA	NA	NA
chr10:127797428	341578	INS	2215	0.8608	0.5845	4	NA	NA	NA	NA	NA	NA	NA	NA	NA	No	ID=10-127797375-127797387-TCCA;MOTIFS=TCCA;STRUC=(TCCA)n	HPRC,HGSVC	No	0.313	Yes	NA,NA	NA	NA
chr10:127797433	341579	INS	700	0.8213	0.6432	2	NA	NA	NA	NA	NA	NA	NA	NA	NA	No	ID=10-127797375-127797387-TCCA;MOTIFS=TCCA;STRUC=(TCCA)n	HPRC,HGSVC,1KG-ONT	No	0.313	Yes	NA,NA	NA	NA
chr10:127797433	341580	INS	2248	0.9071	0.3484	10	NA	NA	NA	NA	NA	NA	NA	NA	NA	No	ID=10-127797375-127797387-TCCA;MOTIFS=TCCA;STRUC=(TCCA)n	HPRC,HGSVC	No	0.313	Yes	NA,NA	NA	NA
chr10:127797451	341581	INS	927	0.9671	0.3068	3	NA	NA	NA	NA	NA	NA	NA	NA	NA	No	ID=10-127797375-127797387-TCCA;MOTIFS=TCCA;STRUC=(TCCA)n	HPRC,HGSVC,1KG-ONT	No	0.313	Yes	NA,NA	NA	NA
chr10:127797458	341582	INS	2584	0.8567	0.5166	1	NA	NA	NA	NA	NA	NA	NA	NA	NA	No	ID=10-127797375-127797387-TCCA;MOTIFS=TCCA;STRUC=(TCCA)n	HPRC,HGSVC	No	0.313	No	NA,NA	NA	NA
chr10:127797459	341585	INS	2225	0.7959	0.6911	26	NA	NA	NA	NA	NA	NA	NA	NA	enhancer	No	ID=10-127797375-127797387-TCCA;MOTIFS=TCCA;STRUC=(TCCA)n	HPRC,HGSVC	No	0.313	Yes	NA,NA	NA	NA
chr10:127797459	341588	INS	2826	0.8863	0.4253	23	NA	NA	NA	NA	NA	NA	NA	NA	enhancer	No	ID=10-127797375-127797387-TCCA;MOTIFS=TCCA;STRUC=(TCCA)n	HPRC,HGSVC	No	0.313	Yes	NA,NA	NA	NA
chr10:127797459	341587	INS	2410	0.9743	0.1244	276	NA	NA	NA	NA	NA	NA	NA	NA	enhancer	No	ID=10-127797375-127797387-TCCA;MOTIFS=TCCA;STRUC=(TCCA)n	HPRC,HGSVC	No	0.313	Yes	NA,NA	NA	NA
chr10:127797459	341586	INS	2374	0.9885	0.0487	227	NA	NA	NA	NA	NA	NA	NA	NA	enhancer	No	ID=10-127797375-127797387-TCCA;MOTIFS=TCCA;STRUC=(TCCA)n	HPRC,HGSVC	No	0.313	Yes	NA,NA	NA	NA
chr10:127797459	341584	INS	2198	0.8811	0.4516	1	NA	NA	NA	NA	NA	NA	NA	NA	enhancer	No	ID=10-127797375-127797387-TCCA;MOTIFS=TCCA;STRUC=(TCCA)n	HPRC,HGSVC	No	0.313	No	NA,NA	NA	NA
chr10:127797459	341583	INS	2063	0.8776	0.4557	5	NA	NA	NA	NA	NA	NA	NA	NA	enhancer	No	ID=10-127797375-127797387-TCCA;MOTIFS=TCCA;STRUC=(TCCA)n	HPRC,HGSVC	No	0.313	No	NA,NA	NA	NA
chr10:127797486	341589	INS	989	0.8882	0.4235	71	NA	NA	NA	NA	NA	NA	NA	NA	enhancer	No	ID=10-127797375-127797387-TCCA;MOTIFS=TCCA;STRUC=(TCCA)n	HPRC,HGSVC,1KG-ONT	No	0.126	Yes	NA,NA	NA	NA
chr10:127797505	341590	INS	2237	0.9458	0.211	3	NA	NA	NA	NA	NA	NA	NA	NA	enhancer	No	ID=10-127797375-127797387-TCCA;MOTIFS=TCCA;STRUC=(TCCA)n	HPRC,HGSVC	No	0.126	Yes	NA,NA	NA	NA
chr10:127797506	341591	INS	179	0.8065	0.6844	1	NA	NA	NA	NA	NA	NA	NA	NA	enhancer	No	ID=10-127797375-127797387-TCCA;MOTIFS=TCCA;STRUC=(TCCA)n	NA	Yes	0.126	No	NA,NA	NA	NA
chr10:127797506	341592	INS	2033	0.8558	0.5353	17	NA	NA	NA	NA	NA	NA	NA	NA	enhancer	No	ID=10-127797375-127797387-TCCA;MOTIFS=TCCA;STRUC=(TCCA)n	HPRC,HGSVC	No	0.126	Yes	NA,NA	NA	NA
chr10:127797508	341594	INS	4099	0.8676	0.5102	3	NA	NA	NA	NA	NA	NA	NA	NA	enhancer	No	ID=10-127797375-127797387-TCCA;MOTIFS=TCCA;STRUC=(TCCA)n	HPRC,HGSVC	No	0.313	No	NA,NA	NA	NA
chr10:127797509	341596	INS	2011	0.9546	0.1929	87	NA	NA	NA	NA	NA	NA	NA	NA	enhancer	No	ID=10-127797375-127797387-TCCA;MOTIFS=TCCA;STRUC=(TCCA)n	HPRC,HGSVC	No	0.126	Yes	NA,NA	NA	NA
chr10:127797509	341599	INS	1597	0.8757	0.4816	191	NA	NA	NA	NA	NA	NA	NA	NA	enhancer	No	ID=10-127797375-127797387-TCCA;MOTIFS=TCCA;STRUC=(TCCA)n	HPRC,HGSVC,1KG-ONT	No	0.126	Yes	NA,NA	NA	NA
chr10:127797509	341598	INS	2533	0.8768	0.4559	88	NA	NA	NA	NA	NA	NA	NA	NA	enhancer	No	ID=10-127797375-127797387-TCCA;MOTIFS=TCCA;STRUC=(TCCA)n	HPRC,HGSVC	No	0.126	Yes	NA,NA	NA	NA
chr10:127797509	341597	INS	2263	0.8083	0.685	31	NA	NA	NA	NA	NA	NA	NA	NA	enhancer	No	ID=10-127797375-127797387-TCCA;MOTIFS=TCCA;STRUC=(TCCA)n	HPRC,HGSVC	No	0.126	Yes	NA,NA	NA	NA
chr10:127797509	341595	INS	108	0.9719	0.1465	10	NA	NA	NA	NA	NA	NA	NA	NA	enhancer	No	ID=10-127797375-127797387-TCCA;MOTIFS=TCCA;STRUC=(TCCA)n	HGSVC	No	0.126	Yes	NA,NA	NA	NA
chr10:127797512	341600	INS	2380	0.8538	0.5416	18	NA	NA	NA	NA	NA	NA	NA	NA	enhancer	No	ID=10-127797375-127797387-TCCA;MOTIFS=TCCA;STRUC=(TCCA)n	HPRC,HGSVC	No	0.313	Yes	NA,NA	NA	NA
chr10:127797512	341601	INS	2765	0.9428	0.2114	4	NA	NA	NA	NA	NA	NA	NA	NA	enhancer	No	ID=10-127797375-127797387-TCCA;MOTIFS=TCCA;STRUC=(TCCA)n	HPRC,HGSVC	No	0.313	Yes	NA,NA	NA	NA
chr10:127797530	341602	INS	3629	0.8634	0.5688	3	NA	NA	NA	NA	NA	NA	NA	NA	enhancer	No	ID=10-127797375-127797387-TCCA;MOTIFS=TCCA;STRUC=(TCCA)n	HPRC,HGSVC	No	0.313	Yes	NA,NA	NA	NA
chr10:127797553	341604	INS	630	0.813	0.6772	1	NA	NA	NA	NA	NA	NA	NA	NA	enhancer	No	ID=10-127797375-127797387-TCCA;MOTIFS=TCCA;STRUC=(TCCA)n	HPRC,HGSVC,1KG-ONT	Yes	0.313	No	NA,NA	NA	NA
chr10:127797558	341605	DEL	90	0.8362	0.6157	18	NA	NA	NA	NA	NA	NA	NA	NA	enhancer	No	ID=10-127797375-127797387-TCCA;MOTIFS=TCCA;STRUC=(TCCA)n	HPRC,HGSVC,1KG-ONT	Yes	0.347	Yes	NA,NA	NA	NA
chr10:127797571	341606	DEL	72	0.8629	0.4853	15	NA	NA	NA	NA	NA	NA	NA	NA	enhancer	No	ID=10-127797375-127797387-TCCA;MOTIFS=TCCA;STRUC=(TCCA)n	HPRC,HGSVC,1KG-ONT	Yes	0.066	Yes	NA,NA	NA	NA
chr10:127797603	341609	INS	774	0.8864	0.4411	9	NA	NA	NA	NA	NA	NA	NA	NA	enhancer	No	ID=10-127797375-127797387-TCCA;MOTIFS=TCCA;STRUC=(TCCA)n	HPRC,HGSVC,1KG-ONT	No	0.2	Yes	NA,NA	NA	NA
chr10:127797603	341611	INS	612	0.8643	0.4969	32	NA	NA	NA	NA	NA	NA	NA	NA	enhancer	No	ID=10-127797375-127797387-TCCA;MOTIFS=TCCA;STRUC=(TCCA)n	HPRC,HGSVC,1KG-ONT	Yes	0.2	Yes	NA,NA	NA	NA
chr10:127797603	341610	INS	522	0.8582	0.5436	7	NA	NA	NA	NA	NA	NA	NA	NA	enhancer	No	ID=10-127797375-127797387-TCCA;MOTIFS=TCCA;STRUC=(TCCA)n	HPRC,HGSVC,1KG-ONT	Yes	0.2	Yes	NA,NA	NA	NA
chr10:127797603	341608	INS	684	0.9529	0.1827	225	NA	NA	NA	NA	NA	NA	NA	NA	enhancer	No	ID=10-127797375-127797387-TCCA;MOTIFS=TCCA;STRUC=(TCCA)n	HPRC,HGSVC,1KG-ONT	No	0.2	Yes	NA,NA	NA	NA
chr10:127797603	341607	INS	576	0.9411	0.2439	3	NA	NA	NA	NA	NA	NA	NA	NA	enhancer	No	ID=10-127797375-127797387-TCCA;MOTIFS=TCCA;STRUC=(TCCA)n	HPRC,HGSVC,1KG-ONT	Yes	0.2	Yes	NA,NA	NA	NA
chr10:127797622	341612	INS	72	0.81	0.6766	1	NA	NA	NA	NA	NA	NA	NA	NA	enhancer	No	ID=10-127797375-127797387-TCCA;MOTIFS=TCCA;STRUC=(TCCA)n	HPRC	No	0.2	Yes	NA,NA	NA	NA
chr10:127797715	341613	DEL	54	0.8041	0.676	6	NA	NA	NA	NA	NA	NA	NA	NA	NA	No	ID=10-127797375-127797387-TCCA;MOTIFS=TCCA;STRUC=(TCCA)n	HPRC,1KG-ONT	No	0.404	No	NA,NA	NA	NA
chr10:127848051	341614	DEL	56	0.9242	0.2797	14	NA	NA	NA	NA	NA	NA	NA	NA	NA	No	ID=10-127847892-127847903-A,10-127847912-127847925-AG,10-127847925-127847934-AAG,10-127847934-127847950-GAAA,10-127847952-127847960-AAGA,10-127847974-127847983-AG,10-127847997-127848006-AG,10-127848030-127848060-GAAAGAGAAA,10-127848043-127848056-AAAG,10-127848055-127848121-AGAAAGAAAAAGAAAGAAAGAA,10-127848063-127848088-AAAG,10-127848087-127848108-AGAA,10-127848107-127848164-AAAG,10-127848176-127848186-AG,10-127848188-127848211-AGGG,10-127848225-127848234-GA,10-127848236-127848254-GGGA,10-127848270-127848282-AG,10-127848279-127848303-GAGG,10-127848311-127848319-G,10-127848318-127848338-GA;MOTIFS=GGGA,A,AAAG,AG,AGGG,AGAAAGAAAAAGAAAGAAAGAA,G,AAG,GAAAGAGAAA,GA,GAGG,AGAA,GAAA,AAGA;STRUC=<VC33758>	1KG-ONT	No	0.816	Yes	NA,NA	NA	NA
chr10:127848107	341615	INS	53	0.8863	0.4151	1	NA	NA	NA	NA	NA	NA	NA	NA	NA	No	ID=10-127847892-127847903-A,10-127847912-127847925-AG,10-127847925-127847934-AAG,10-127847934-127847950-GAAA,10-127847952-127847960-AAGA,10-127847974-127847983-AG,10-127847997-127848006-AG,10-127848030-127848060-GAAAGAGAAA,10-127848043-127848056-AAAG,10-127848055-127848121-AGAAAGAAAAAGAAAGAAAGAA,10-127848063-127848088-AAAG,10-127848087-127848108-AGAA,10-127848107-127848164-AAAG,10-127848176-127848186-AG,10-127848188-127848211-AGGG,10-127848225-127848234-GA,10-127848236-127848254-GGGA,10-127848270-127848282-AG,10-127848279-127848303-GAGG,10-127848311-127848319-G,10-127848318-127848338-GA;MOTIFS=GGGA,A,AAAG,AG,AGGG,AGAAAGAAAAAGAAAGAAAGAA,G,AAG,GAAAGAGAAA,GA,GAGG,AGAA,GAAA,AAGA;STRUC=<VC33758>	HPRC,HGSVC	No	0.142	Yes	NA,NA	NA	NA
chr10:127848136	341616	INS	117	0.8556	0.5536	1	NA	NA	NA	NA	NA	NA	NA	NA	NA	No	ID=10-127847892-127847903-A,10-127847912-127847925-AG,10-127847925-127847934-AAG,10-127847934-127847950-GAAA,10-127847952-127847960-AAGA,10-127847974-127847983-AG,10-127847997-127848006-AG,10-127848030-127848060-GAAAGAGAAA,10-127848043-127848056-AAAG,10-127848055-127848121-AGAAAGAAAAAGAAAGAAAGAA,10-127848063-127848088-AAAG,10-127848087-127848108-AGAA,10-127848107-127848164-AAAG,10-127848176-127848186-AG,10-127848188-127848211-AGGG,10-127848225-127848234-GA,10-127848236-127848254-GGGA,10-127848270-127848282-AG,10-127848279-127848303-GAGG,10-127848311-127848319-G,10-127848318-127848338-GA;MOTIFS=GGGA,A,AAAG,AG,AGGG,AGAAAGAAAAAGAAAGAAAGAA,G,AAG,GAAAGAGAAA,GA,GAGG,AGAA,GAAA,AAGA;STRUC=<VC33758>	1KG-ONT	No	0.142	No	NA,NA	NA	NA
chr10:127848179	341618	INS	55	0.828	0.6363	11	NA	NA	NA	NA	NA	NA	NA	NA	NA	No	ID=10-127847892-127847903-A,10-127847912-127847925-AG,10-127847925-127847934-AAG,10-127847934-127847950-GAAA,10-127847952-127847960-AAGA,10-127847974-127847983-AG,10-127847997-127848006-AG,10-127848030-127848060-GAAAGAGAAA,10-127848043-127848056-AAAG,10-127848055-127848121-AGAAAGAAAAAGAAAGAAAGAA,10-127848063-127848088-AAAG,10-127848087-127848108-AGAA,10-127848107-127848164-AAAG,10-127848176-127848186-AG,10-127848188-127848211-AGGG,10-127848225-127848234-GA,10-127848236-127848254-GGGA,10-127848270-127848282-AG,10-127848279-127848303-GAGG,10-127848311-127848319-G,10-127848318-127848338-GA;MOTIFS=GGGA,A,AAAG,AG,AGGG,AGAAAGAAAAAGAAAGAAAGAA,G,AAG,GAAAGAGAAA,GA,GAGG,AGAA,GAAA,AAGA;STRUC=<VC33758>	HPRC,HGSVC	No	0.142	Yes	NA,NA	NA	NA
chr10:127848179	341619	INS	72	0.8934	0.4263	7	NA	NA	NA	NA	NA	NA	NA	NA	NA	No	ID=10-127847892-127847903-A,10-127847912-127847925-AG,10-127847925-127847934-AAG,10-127847934-127847950-GAAA,10-127847952-127847960-AAGA,10-127847974-127847983-AG,10-127847997-127848006-AG,10-127848030-127848060-GAAAGAGAAA,10-127848043-127848056-AAAG,10-127848055-127848121-AGAAAGAAAAAGAAAGAAAGAA,10-127848063-127848088-AAAG,10-127848087-127848108-AGAA,10-127848107-127848164-AAAG,10-127848176-127848186-AG,10-127848188-127848211-AGGG,10-127848225-127848234-GA,10-127848236-127848254-GGGA,10-127848270-127848282-AG,10-127848279-127848303-GAGG,10-127848311-127848319-G,10-127848318-127848338-GA;MOTIFS=GGGA,A,AAAG,AG,AGGG,AGAAAGAAAAAGAAAGAAAGAA,G,AAG,GAAAGAGAAA,GA,GAGG,AGAA,GAAA,AAGA;STRUC=<VC33758>	HGSVC,1KG-ONT	No	0.142	Yes	NA,NA	NA	NA
chr10:127848188	341620	INS	88	0.8194	0.6828	10	NA	NA	NA	NA	NA	NA	NA	NA	NA	No	ID=10-127847892-127847903-A,10-127847912-127847925-AG,10-127847925-127847934-AAG,10-127847934-127847950-GAAA,10-127847952-127847960-AAGA,10-127847974-127847983-AG,10-127847997-127848006-AG,10-127848030-127848060-GAAAGAGAAA,10-127848043-127848056-AAAG,10-127848055-127848121-AGAAAGAAAAAGAAAGAAAGAA,10-127848063-127848088-AAAG,10-127848087-127848108-AGAA,10-127848107-127848164-AAAG,10-127848176-127848186-AG,10-127848188-127848211-AGGG,10-127848225-127848234-GA,10-127848236-127848254-GGGA,10-127848270-127848282-AG,10-127848279-127848303-GAGG,10-127848311-127848319-G,10-127848318-127848338-GA;MOTIFS=GGGA,A,AAAG,AG,AGGG,AGAAAGAAAAAGAAAGAAAGAA,G,AAG,GAAAGAGAAA,GA,GAGG,AGAA,GAAA,AAGA;STRUC=<VC33758>	HGSVC,1KG-ONT	No	0.142	Yes	NA,NA	NA	NA
chr10:127848193	341621	INS	119	0.8521	0.5634	6	NA	NA	NA	NA	NA	NA	NA	NA	NA	No	ID=10-127847892-127847903-A,10-127847912-127847925-AG,10-127847925-127847934-AAG,10-127847934-127847950-GAAA,10-127847952-127847960-AAGA,10-127847974-127847983-AG,10-127847997-127848006-AG,10-127848030-127848060-GAAAGAGAAA,10-127848043-127848056-AAAG,10-127848055-127848121-AGAAAGAAAAAGAAAGAAAGAA,10-127848063-127848088-AAAG,10-127848087-127848108-AGAA,10-127848107-127848164-AAAG,10-127848176-127848186-AG,10-127848188-127848211-AGGG,10-127848225-127848234-GA,10-127848236-127848254-GGGA,10-127848270-127848282-AG,10-127848279-127848303-GAGG,10-127848311-127848319-G,10-127848318-127848338-GA;MOTIFS=GGGA,A,AAAG,AG,AGGG,AGAAAGAAAAAGAAAGAAAGAA,G,AAG,GAAAGAGAAA,GA,GAGG,AGAA,GAAA,AAGA;STRUC=<VC33758>	1KG-ONT	No	0.142	Yes	NA,NA	NA	NA
chr10:127865874	341622	DEL	213	0.8633	0.556	1	NA	NA	NA	NA	NA	NA	NA	NA	NA	No	NA	NA	Yes	1.667	No	NA,NA	NA	NA
chr10:127915738	341623	INS	334	0.9437	0.2156	15	PTPRE(4.4967e-06,0.635)	NA	NA	NA	NA	NA	NA	NA	NA	No	NA	HPRC,HGSVC,1KG-ONT	Yes	2.019	Yes	NA,NA	NA	NA
chr10:127923024	341624	INS	77	0.8022	0.6939	1	PTPRE(4.4967e-06,0.635)	NA	NA	NA	NA	NA	NA	NA	enhancer	No	NA	NA	No	7.588	No	NA,NA	NA	NA
chr10:127929902	341625	INS	200	0.9215	0.3104	6	PTPRE(4.4967e-06,0.635)	NA	NA	NA	NA	NA	NA	NA	NA	No	NA	HPRC	Yes	0.692	Yes	NA,NA	NA	NA
chr10:127937579	341626	DEL	135	0.8478	0.57	3	PTPRE(4.4967e-06,0.635)	NA	NA	NA	NA	NA	NA	NA	NA	No	NA	1KG-ONT	Yes	4.12	Yes	NA,NA	NA	NA
chr10:127939977	341627	INS	60	0.8101	0.6861	1	PTPRE(4.4967e-06,0.635)	NA	NA	NA	NA	NA	NA	NA	NA	No	NA	HGSVC,1KG-ONT	No	0.042	No	NA,NA	NA	NA
chr10:127946386	341628	DEL	214	0.8269	0.6204	191	PTPRE(4.4967e-06,0.635)	NA	NA	NA	NA	NA	NA	NA	NA	No	ID=10-127946384-127946393-AT;MOTIFS=AT;STRUC=(AT)n	HPRC,HGSVC,1KG-ONT	No	2.524	Yes	NA,NA	NA	NA
chr10:127968014	341629	DEL	110	0.848	0.5427	27	PTPRE(4.4967e-06,0.635)	NA	NA	NA	NA	NA	NA	NA	NA	No	ID=10-127968009-127968047-GT;MOTIFS=GT;STRUC=<TR521881>	NA	Yes	2.224	Yes	NA,NA	NA	NA
chr10:127977905	341630	INS	1667	0.8585	0.5119	1	PTPRE(4.4967e-06,0.635)	NA	NA	NA	NA	NA	NA	NA	enhancer	No	NA	NA	Yes	8.146	No	NA,NA	NA	NA
chr10:128010545	341631	INS	50	0.8551	0.5525	17	PTPRE(4.4967e-06,0.635)	NA	NA	NA	NA	NA	NA	NA	NA	No	NA	HPRC,HGSVC	No	2.538	Yes	NA,NA	NA	NA
chr10:128010545	341632	INS	55	0.926	0.2965	7	PTPRE(4.4967e-06,0.635)	NA	NA	NA	NA	NA	NA	NA	NA	No	NA	HPRC,HGSVC	No	2.538	No	NA,NA	NA	NA
chr10:128010545	341633	INS	65	0.8916	0.4287	1	PTPRE(4.4967e-06,0.635)	NA	NA	NA	NA	NA	NA	NA	NA	No	NA	HPRC,HGSVC	No	2.538	Yes	NA,NA	NA	NA
chr10:128012009	341634	DEL	56	0.8861	0.422	2	PTPRE(4.4967e-06,0.635)	NA	NA	NA	NA	NA	NA	NA	NA	No	NA	NA	No	1.142	Yes	NA,NA	NA	NA
chr10:128035258	341635	INS	377	0.9028	0.5223	1	PTPRE(4.4967e-06,0.635)	NA	NA	NA	NA	NA	NA	NA	NA	No	NA	HPRC,HGSVC	No	0.354	No	NA,NA	NA	NA
chr10:128050260	341636	DEL	129	0.9067	0.3288	19	PTPRE(4.4967e-06,0.635)	NA	NA	NA	NA	NA	NA	NA	NA	No	ID=10-128050238-128050260-TGGA;MOTIFS=TGGA;STRUC=<TR522006>,ID=10-128050259-128050271-GATG;MOTIFS=GATG;STRUC=<TR522007>,ID=10-128050283-128050295-GATG;MOTIFS=GATG;STRUC=<TR522008>,ID=10-128050304-128050319-ATGG;MOTIFS=ATGG;STRUC=<TR522009>,ID=10-128050330-128050377-GGAT;MOTIFS=GGAT;STRUC=<TR522010>	HPRC,1KG-ONT	Yes	0.087	Yes	NA,NA	NA	NA
chr10:128067263	341637	INS	57	0.885	0.4443	6	PTPRE(4.4967e-06,0.635)	NA	NA	NA	NA	NA	NA	NA	NA	No	ID=10-128067270-128067279-CA;MOTIFS=CA;STRUC=(CA)n	HPRC,HGSVC,1KG-ONT	No	0.231	No	NA,NA	NA	NA
chr10:128067270	341638	INS	58	0.8835	0.4551	6	PTPRE(4.4967e-06,0.635)	NA	NA	NA	NA	NA	NA	NA	NA	No	ID=10-128067270-128067279-CA;MOTIFS=CA;STRUC=(CA)n	HPRC,HGSVC,1KG-ONT	Yes	0.231	Yes	NA,NA	NA	NA
chr10:128067289	341639	INS	55	0.8833	0.4194	36	PTPRE(4.4967e-06,0.635)	NA	NA	NA	NA	NA	NA	NA	NA	No	NA	HPRC,HGSVC,1KG-ONT	No	0.231	Yes	NA,NA	NA	NA
chr10:128067328	341640	INS	50	0.8845	0.4438	4	PTPRE(4.4967e-06,0.635)	NA	NA	NA	NA	NA	NA	NA	NA	No	NA	HPRC,HGSVC,1KG-ONT	No	0.12	No	NA,NA	NA	NA
chr10:128067331	341641	INS	54	0.9085	0.3632	375	PTPRE(4.4967e-06,0.635)	NA	NA	NA	NA	NA	NA	NA	NA	No	NA	HPRC,HGSVC,1KG-ONT	No	0.12	Yes	NA,NA	NA	NA
chr10:128089749	341642	DEL	56	0.8478	0.6144	1	NA	NA	NA	NA	NA	NA	NA	NA	NA	No	NA	NA	Yes	1.175	No	NA,NA	NA	NA
chr10:128129308	341644	DEL	54	0.9274	0.2657	438	NA	NA	NA	NA	NA	NA	NA	NA	NA	No	ID=10-128129257-128129274-TA,10-128129276-128129287-TG,10-128129286-128129295-TA,10-128129298-128129319-TG,10-128129318-128129328-TA,10-128129340-128129349-TA,10-128129358-128129367-TA,10-128129372-128129382-TA,10-128129418-128129428-TA,10-128129513-128129522-TA,10-128129525-128129547-TA;MOTIFS=TG,TA;STRUC=<VC33777>	HPRC,HGSVC,1KG-ONT	No	1.456	Yes	NA,NA	NA	NA
chr10:128129340	341645	DEL	55	0.915	0.5437	20	NA	NA	NA	NA	NA	NA	NA	NA	NA	No	ID=10-128129257-128129274-TA,10-128129276-128129287-TG,10-128129286-128129295-TA,10-128129298-128129319-TG,10-128129318-128129328-TA,10-128129340-128129349-TA,10-128129358-128129367-TA,10-128129372-128129382-TA,10-128129418-128129428-TA,10-128129513-128129522-TA,10-128129525-128129547-TA;MOTIFS=TG,TA;STRUC=<VC33777>	HPRC,HGSVC,1KG-ONT	No	0.77	Yes	NA,NA	NA	NA
chr10:128137301	341646	DEL	312	0.994	0.007	423	NA	NA	NA	NA	NA	NA	NA	NA	NA	No	ID=10-128137167-128137187-T,10-128137308-128137333-T;MOTIFS=T;STRUC=<VC33781>	HPRC,HGSVC,1KG-ONT	No	0.187	Yes	NA,NA	NA	NA
chr10:128148300	341648	DEL	320	0.9323	0.2687	423	NA	NA	NA	NA	NA	NA	NA	NA	NA	No	ID=10-128148598-128148619-A;MOTIFS=A;STRUC=(A)n	HPRC,HGSVC,1KG-ONT	No	1.951	Yes	NA,NA	NA	NA
chr10:128186745	341649	INS	62	0.891	0.4134	2	NA	NA	NA	NA	NA	NA	NA	NA	NA	No	NA	1KG-ONT	No	7.086	Yes	NA,NA	NA	NA
chr10:128186745	341650	INS	72	0.8936	0.3881	2	NA	NA	NA	NA	NA	NA	NA	NA	NA	No	NA	1KG-ONT	No	7.086	No	NA,NA	NA	NA
chr10:128195882	341651	INS	338	0.9134	0.3404	64	NA	NA	NA	NA	NA	NA	NA	NA	NA	No	NA	HPRC,HGSVC,1KG-ONT	Yes	3.242	Yes	NA,NA	NA	NA
chr10:128198657	341652	INS	84	0.8191	0.6572	14	NA	NA	NA	NA	NA	NA	NA	NA	NA	No	ID=10-128198598-128198607-TG,10-128198606-128198617-TA,10-128198620-128198634-TA,10-128198633-128198660-AC,10-128198659-128198674-AT,10-128198686-128198710-TA,10-128198722-128198744-TA,10-128198756-128198804-TA;MOTIFS=AC,TA,TG,AT;STRUC=<VC33785>	HPRC,HGSVC,1KG-ONT	No	0.794	Yes	NA,NA	NA	NA
chr10:128198659	341655	INS	50	0.863	0.5157	36	NA	NA	NA	NA	NA	NA	NA	NA	NA	No	ID=10-128198598-128198607-TG,10-128198606-128198617-TA,10-128198620-128198634-TA,10-128198633-128198660-AC,10-128198659-128198674-AT,10-128198686-128198710-TA,10-128198722-128198744-TA,10-128198756-128198804-TA;MOTIFS=AC,TA,TG,AT;STRUC=<VC33785>	HPRC,HGSVC	No	0.794	Yes	NA,NA	NA	NA
chr10:128198659	341678	DEL	134	0.8896	0.3977	4	NA	NA	NA	NA	NA	NA	NA	NA	NA	No	ID=10-128198598-128198607-TG,10-128198606-128198617-TA,10-128198620-128198634-TA,10-128198633-128198660-AC,10-128198659-128198674-AT,10-128198686-128198710-TA,10-128198722-128198744-TA,10-128198756-128198804-TA;MOTIFS=AC,TA,TG,AT;STRUC=<VC33785>	HPRC,HGSVC,1KG-ONT	No	1.826	No	NA,NA	NA	NA
chr10:128198659	341676	INS	102	0.8584	0.5336	17	NA	NA	NA	NA	NA	NA	NA	NA	NA	No	ID=10-128198598-128198607-TG,10-128198606-128198617-TA,10-128198620-128198634-TA,10-128198633-128198660-AC,10-128198659-128198674-AT,10-128198686-128198710-TA,10-128198722-128198744-TA,10-128198756-128198804-TA;MOTIFS=AC,TA,TG,AT;STRUC=<VC33785>	HPRC,HGSVC,1KG-ONT	No	0.794	Yes	NA,NA	NA	NA
chr10:128198659	341675	INS	58	0.865	0.5913	22	NA	NA	NA	NA	NA	NA	NA	NA	NA	No	ID=10-128198598-128198607-TG,10-128198606-128198617-TA,10-128198620-128198634-TA,10-128198633-128198660-AC,10-128198659-128198674-AT,10-128198686-128198710-TA,10-128198722-128198744-TA,10-128198756-128198804-TA;MOTIFS=AC,TA,TG,AT;STRUC=<VC33785>	HPRC,HGSVC	No	0.794	Yes	NA,NA	NA	NA
chr10:128198659	341674	INS	122	0.885	0.5423	12	NA	NA	NA	NA	NA	NA	NA	NA	NA	No	ID=10-128198598-128198607-TG,10-128198606-128198617-TA,10-128198620-128198634-TA,10-128198633-128198660-AC,10-128198659-128198674-AT,10-128198686-128198710-TA,10-128198722-128198744-TA,10-128198756-128198804-TA;MOTIFS=AC,TA,TG,AT;STRUC=<VC33785>	HPRC,HGSVC	No	0.794	Yes	NA,NA	NA	NA
chr10:128198659	341673	INS	50	0.8506	0.5787	8	NA	NA	NA	NA	NA	NA	NA	NA	NA	No	ID=10-128198598-128198607-TG,10-128198606-128198617-TA,10-128198620-128198634-TA,10-128198633-128198660-AC,10-128198659-128198674-AT,10-128198686-128198710-TA,10-128198722-128198744-TA,10-128198756-128198804-TA;MOTIFS=AC,TA,TG,AT;STRUC=<VC33785>	HPRC,HGSVC	No	0.794	No	NA,NA	NA	NA
chr10:128198659	341672	INS	54	0.8159	0.6509	20	NA	NA	NA	NA	NA	NA	NA	NA	NA	No	ID=10-128198598-128198607-TG,10-128198606-128198617-TA,10-128198620-128198634-TA,10-128198633-128198660-AC,10-128198659-128198674-AT,10-128198686-128198710-TA,10-128198722-128198744-TA,10-128198756-128198804-TA;MOTIFS=AC,TA,TG,AT;STRUC=<VC33785>	HPRC,HGSVC	No	0.794	No	NA,NA	NA	NA
chr10:128198659	341671	INS	56	0.8344	0.6	1	NA	NA	NA	NA	NA	NA	NA	NA	NA	No	ID=10-128198598-128198607-TG,10-128198606-128198617-TA,10-128198620-128198634-TA,10-128198633-128198660-AC,10-128198659-128198674-AT,10-128198686-128198710-TA,10-128198722-128198744-TA,10-128198756-128198804-TA;MOTIFS=AC,TA,TG,AT;STRUC=<VC33785>	HPRC,HGSVC	No	0.794	No	NA,NA	NA	NA
chr10:128198659	341670	INS	94	0.8274	0.6453	47	NA	NA	NA	NA	NA	NA	NA	NA	NA	No	ID=10-128198598-128198607-TG,10-128198606-128198617-TA,10-128198620-128198634-TA,10-128198633-128198660-AC,10-128198659-128198674-AT,10-128198686-128198710-TA,10-128198722-128198744-TA,10-128198756-128198804-TA;MOTIFS=AC,TA,TG,AT;STRUC=<VC33785>	HPRC,HGSVC,1KG-ONT	No	0.794	Yes	NA,NA	NA	NA
chr10:128198659	341669	INS	96	0.8039	0.6954	148	NA	NA	NA	NA	NA	NA	NA	NA	NA	No	ID=10-128198598-128198607-TG,10-128198606-128198617-TA,10-128198620-128198634-TA,10-128198633-128198660-AC,10-128198659-128198674-AT,10-128198686-128198710-TA,10-128198722-128198744-TA,10-128198756-128198804-TA;MOTIFS=AC,TA,TG,AT;STRUC=<VC33785>	HPRC,HGSVC,1KG-ONT	No	0.794	Yes	NA,NA	NA	NA
chr10:128198659	341668	INS	90	0.8349	0.606	41	NA	NA	NA	NA	NA	NA	NA	NA	NA	No	ID=10-128198598-128198607-TG,10-128198606-128198617-TA,10-128198620-128198634-TA,10-128198633-128198660-AC,10-128198659-128198674-AT,10-128198686-128198710-TA,10-128198722-128198744-TA,10-128198756-128198804-TA;MOTIFS=AC,TA,TG,AT;STRUC=<VC33785>	HPRC,HGSVC,1KG-ONT	No	0.794	Yes	NA,NA	NA	NA
chr10:128198659	341667	INS	62	0.8623	0.5085	22	NA	NA	NA	NA	NA	NA	NA	NA	NA	No	ID=10-128198598-128198607-TG,10-128198606-128198617-TA,10-128198620-128198634-TA,10-128198633-128198660-AC,10-128198659-128198674-AT,10-128198686-128198710-TA,10-128198722-128198744-TA,10-128198756-128198804-TA;MOTIFS=AC,TA,TG,AT;STRUC=<VC33785>	HPRC,HGSVC,1KG-ONT	No	0.794	Yes	NA,NA	NA	NA
chr10:128198659	341666	INS	58	0.8799	0.4412	85	NA	NA	NA	NA	NA	NA	NA	NA	NA	No	ID=10-128198598-128198607-TG,10-128198606-128198617-TA,10-128198620-128198634-TA,10-128198633-128198660-AC,10-128198659-128198674-AT,10-128198686-128198710-TA,10-128198722-128198744-TA,10-128198756-128198804-TA;MOTIFS=AC,TA,TG,AT;STRUC=<VC33785>	HPRC,HGSVC	No	0.794	Yes	NA,NA	NA	NA
chr10:128198659	341664	INS	60	0.846	0.5619	5	NA	NA	NA	NA	NA	NA	NA	NA	NA	No	ID=10-128198598-128198607-TG,10-128198606-128198617-TA,10-128198620-128198634-TA,10-128198633-128198660-AC,10-128198659-128198674-AT,10-128198686-128198710-TA,10-128198722-128198744-TA,10-128198756-128198804-TA;MOTIFS=AC,TA,TG,AT;STRUC=<VC33785>	HPRC,HGSVC,1KG-ONT	No	0.794	Yes	NA,NA	NA	NA
chr10:128198659	341653	INS	58	0.8664	0.5027	76	NA	NA	NA	NA	NA	NA	NA	NA	NA	No	ID=10-128198598-128198607-TG,10-128198606-128198617-TA,10-128198620-128198634-TA,10-128198633-128198660-AC,10-128198659-128198674-AT,10-128198686-128198710-TA,10-128198722-128198744-TA,10-128198756-128198804-TA;MOTIFS=AC,TA,TG,AT;STRUC=<VC33785>	HPRC,HGSVC	No	0.794	Yes	NA,NA	NA	NA
chr10:128198659	341654	INS	64	0.8856	0.4143	96	NA	NA	NA	NA	NA	NA	NA	NA	NA	No	ID=10-128198598-128198607-TG,10-128198606-128198617-TA,10-128198620-128198634-TA,10-128198633-128198660-AC,10-128198659-128198674-AT,10-128198686-128198710-TA,10-128198722-128198744-TA,10-128198756-128198804-TA;MOTIFS=AC,TA,TG,AT;STRUC=<VC33785>	HPRC,HGSVC,1KG-ONT	No	0.794	Yes	NA,NA	NA	NA
chr10:128198659	341665	INS	56	0.8969	0.3738	138	NA	NA	NA	NA	NA	NA	NA	NA	NA	No	ID=10-128198598-128198607-TG,10-128198606-128198617-TA,10-128198620-128198634-TA,10-128198633-128198660-AC,10-128198659-128198674-AT,10-128198686-128198710-TA,10-128198722-128198744-TA,10-128198756-128198804-TA;MOTIFS=AC,TA,TG,AT;STRUC=<VC33785>	HPRC,HGSVC	No	0.794	Yes	NA,NA	NA	NA
chr10:128198659	341656	INS	54	0.8814	0.4255	103	NA	NA	NA	NA	NA	NA	NA	NA	NA	No	ID=10-128198598-128198607-TG,10-128198606-128198617-TA,10-128198620-128198634-TA,10-128198633-128198660-AC,10-128198659-128198674-AT,10-128198686-128198710-TA,10-128198722-128198744-TA,10-128198756-128198804-TA;MOTIFS=AC,TA,TG,AT;STRUC=<VC33785>	HPRC,HGSVC	No	0.794	Yes	NA,NA	NA	NA
chr10:128198659	341657	INS	88	0.8076	0.674	9	NA	NA	NA	NA	NA	NA	NA	NA	NA	No	ID=10-128198598-128198607-TG,10-128198606-128198617-TA,10-128198620-128198634-TA,10-128198633-128198660-AC,10-128198659-128198674-AT,10-128198686-128198710-TA,10-128198722-128198744-TA,10-128198756-128198804-TA;MOTIFS=AC,TA,TG,AT;STRUC=<VC33785>	HPRC,HGSVC,1KG-ONT	No	0.794	Yes	NA,NA	NA	NA
chr10:128198659	341658	INS	66	0.8704	0.4889	7	NA	NA	NA	NA	NA	NA	NA	NA	NA	No	ID=10-128198598-128198607-TG,10-128198606-128198617-TA,10-128198620-128198634-TA,10-128198633-128198660-AC,10-128198659-128198674-AT,10-128198686-128198710-TA,10-128198722-128198744-TA,10-128198756-128198804-TA;MOTIFS=AC,TA,TG,AT;STRUC=<VC33785>	HPRC,HGSVC,1KG-ONT	No	0.794	Yes	NA,NA	NA	NA
chr10:128198659	341659	INS	70	0.8941	0.4424	29	NA	NA	NA	NA	NA	NA	NA	NA	NA	No	ID=10-128198598-128198607-TG,10-128198606-128198617-TA,10-128198620-128198634-TA,10-128198633-128198660-AC,10-128198659-128198674-AT,10-128198686-128198710-TA,10-128198722-128198744-TA,10-128198756-128198804-TA;MOTIFS=AC,TA,TG,AT;STRUC=<VC33785>	HPRC,HGSVC,1KG-ONT	No	0.794	Yes	NA,NA	NA	NA
chr10:128198659	341660	INS	114	0.98	0.1906	2	NA	NA	NA	NA	NA	NA	NA	NA	NA	No	ID=10-128198598-128198607-TG,10-128198606-128198617-TA,10-128198620-128198634-TA,10-128198633-128198660-AC,10-128198659-128198674-AT,10-128198686-128198710-TA,10-128198722-128198744-TA,10-128198756-128198804-TA;MOTIFS=AC,TA,TG,AT;STRUC=<VC33785>	HPRC,HGSVC,1KG-ONT	No	0.794	Yes	NA,NA	NA	NA
chr10:128198659	341661	INS	104	0.8612	0.5134	31	NA	NA	NA	NA	NA	NA	NA	NA	NA	No	ID=10-128198598-128198607-TG,10-128198606-128198617-TA,10-128198620-128198634-TA,10-128198633-128198660-AC,10-128198659-128198674-AT,10-128198686-128198710-TA,10-128198722-128198744-TA,10-128198756-128198804-TA;MOTIFS=AC,TA,TG,AT;STRUC=<VC33785>	HPRC,HGSVC,1KG-ONT	No	0.794	Yes	NA,NA	NA	NA
chr10:128198659	341662	INS	130	0.8162	0.6501	13	NA	NA	NA	NA	NA	NA	NA	NA	NA	No	ID=10-128198598-128198607-TG,10-128198606-128198617-TA,10-128198620-128198634-TA,10-128198633-128198660-AC,10-128198659-128198674-AT,10-128198686-128198710-TA,10-128198722-128198744-TA,10-128198756-128198804-TA;MOTIFS=AC,TA,TG,AT;STRUC=<VC33785>	HPRC,HGSVC	No	0.794	Yes	NA,NA	NA	NA
chr10:128198659	341663	INS	50	0.8729	0.4664	47	NA	NA	NA	NA	NA	NA	NA	NA	NA	No	ID=10-128198598-128198607-TG,10-128198606-128198617-TA,10-128198620-128198634-TA,10-128198633-128198660-AC,10-128198659-128198674-AT,10-128198686-128198710-TA,10-128198722-128198744-TA,10-128198756-128198804-TA;MOTIFS=AC,TA,TG,AT;STRUC=<VC33785>	HPRC,HGSVC	No	0.794	Yes	NA,NA	NA	NA
chr10:128198660	341679	INS	87	0.8219	0.6426	2	NA	NA	NA	NA	NA	NA	NA	NA	NA	No	ID=10-128198598-128198607-TG,10-128198606-128198617-TA,10-128198620-128198634-TA,10-128198633-128198660-AC,10-128198659-128198674-AT,10-128198686-128198710-TA,10-128198722-128198744-TA,10-128198756-128198804-TA;MOTIFS=AC,TA,TG,AT;STRUC=<VC33785>	HPRC,HGSVC,1KG-ONT	No	0.794	Yes	NA,NA	NA	NA
chr10:128198686	341680	DEL	78	0.9432	0.4461	161	NA	NA	NA	NA	NA	NA	NA	NA	NA	No	ID=10-128198598-128198607-TG,10-128198606-128198617-TA,10-128198620-128198634-TA,10-128198633-128198660-AC,10-128198659-128198674-AT,10-128198686-128198710-TA,10-128198722-128198744-TA,10-128198756-128198804-TA;MOTIFS=AC,TA,TG,AT;STRUC=<VC33785>	HPRC,HGSVC,1KG-ONT	No	1.649	Yes	NA,NA	NA	NA
chr10:128198688	341681	INS	59	0.8153	0.6842	2	NA	NA	NA	NA	NA	NA	NA	NA	NA	No	ID=10-128198598-128198607-TG,10-128198606-128198617-TA,10-128198620-128198634-TA,10-128198633-128198660-AC,10-128198659-128198674-AT,10-128198686-128198710-TA,10-128198722-128198744-TA,10-128198756-128198804-TA;MOTIFS=AC,TA,TG,AT;STRUC=<VC33785>	HPRC,HGSVC,1KG-ONT	Yes	0.794	No	NA,NA	NA	NA
chr10:128198690	341682	INS	56	0.8196	0.6772	45	NA	NA	NA	NA	NA	NA	NA	NA	NA	No	ID=10-128198598-128198607-TG,10-128198606-128198617-TA,10-128198620-128198634-TA,10-128198633-128198660-AC,10-128198659-128198674-AT,10-128198686-128198710-TA,10-128198722-128198744-TA,10-128198756-128198804-TA;MOTIFS=AC,TA,TG,AT;STRUC=<VC33785>	HPRC,HGSVC	Yes	0.794	Yes	NA,NA	NA	NA
chr10:128198695	341683	DEL	110	0.8755	0.445	86	NA	NA	NA	NA	NA	NA	NA	NA	NA	No	ID=10-128198598-128198607-TG,10-128198606-128198617-TA,10-128198620-128198634-TA,10-128198633-128198660-AC,10-128198659-128198674-AT,10-128198686-128198710-TA,10-128198722-128198744-TA,10-128198756-128198804-TA;MOTIFS=AC,TA,TG,AT;STRUC=<VC33785>	HPRC,HGSVC,1KG-ONT	No	1.68	Yes	NA,NA	NA	NA
chr10:128198722	341684	INS	58	0.8974	0.3654	1	NA	NA	NA	NA	NA	NA	NA	NA	NA	No	ID=10-128198598-128198607-TG,10-128198606-128198617-TA,10-128198620-128198634-TA,10-128198633-128198660-AC,10-128198659-128198674-AT,10-128198686-128198710-TA,10-128198722-128198744-TA,10-128198756-128198804-TA;MOTIFS=AC,TA,TG,AT;STRUC=<VC33785>	HPRC,HGSVC	Yes	0.794	No	NA,NA	NA	NA
chr10:128198724	341685	INS	67	0.8548	0.6925	1	NA	NA	NA	NA	NA	NA	NA	NA	NA	No	ID=10-128198598-128198607-TG,10-128198606-128198617-TA,10-128198620-128198634-TA,10-128198633-128198660-AC,10-128198659-128198674-AT,10-128198686-128198710-TA,10-128198722-128198744-TA,10-128198756-128198804-TA;MOTIFS=AC,TA,TG,AT;STRUC=<VC33785>	HPRC,HGSVC,1KG-ONT	Yes	0.794	No	NA,NA	NA	NA
chr10:128198756	341686	INS	56	0.8332	0.6308	1	NA	NA	NA	NA	NA	NA	NA	NA	NA	No	ID=10-128198598-128198607-TG,10-128198606-128198617-TA,10-128198620-128198634-TA,10-128198633-128198660-AC,10-128198659-128198674-AT,10-128198686-128198710-TA,10-128198722-128198744-TA,10-128198756-128198804-TA;MOTIFS=AC,TA,TG,AT;STRUC=<VC33785>	HPRC,HGSVC	Yes	0.794	No	NA,NA	NA	NA
chr10:128198796	341687	INS	161	0.8366	0.6064	1	NA	NA	NA	NA	NA	NA	NA	NA	NA	No	ID=10-128198598-128198607-TG,10-128198606-128198617-TA,10-128198620-128198634-TA,10-128198633-128198660-AC,10-128198659-128198674-AT,10-128198686-128198710-TA,10-128198722-128198744-TA,10-128198756-128198804-TA;MOTIFS=AC,TA,TG,AT;STRUC=<VC33785>	NA	Yes	0.794	No	NA,NA	NA	NA
chr10:128198805	341688	INS	54	0.8467	0.5574	99	NA	NA	NA	NA	NA	NA	NA	NA	NA	No	ID=10-128198598-128198607-TG,10-128198606-128198617-TA,10-128198620-128198634-TA,10-128198633-128198660-AC,10-128198659-128198674-AT,10-128198686-128198710-TA,10-128198722-128198744-TA,10-128198756-128198804-TA;MOTIFS=AC,TA,TG,AT;STRUC=<VC33785>	HPRC,HGSVC	Yes	1.616	Yes	NA,NA	NA	NA
chr10:128198808	341689	INS	62	0.9073	0.348	56	NA	NA	NA	NA	NA	NA	NA	NA	NA	No	ID=10-128198598-128198607-TG,10-128198606-128198617-TA,10-128198620-128198634-TA,10-128198633-128198660-AC,10-128198659-128198674-AT,10-128198686-128198710-TA,10-128198722-128198744-TA,10-128198756-128198804-TA;MOTIFS=AC,TA,TG,AT;STRUC=<VC33785>	HPRC,HGSVC,1KG-ONT	Yes	1.616	Yes	NA,NA	NA	NA
chr10:128209288	341690	DEL	51	0.9528	0.1834	323	NA	NA	NA	NA	NA	NA	NA	NA	NA	No	ID=10-128209300-128209312-A,10-128209471-128209483-ATTT;MOTIFS=ATTT,A;STRUC=<VC33786>	HPRC,HGSVC,1KG-ONT	No	1.998	Yes	NA,NA	NA	NA
chr10:128210373	341691	INS	88	0.8016	0.6862	2	NA	NA	NA	NA	NA	NA	NA	NA	NA	No	NA	NA	No	0.135	No	NA,NA	NA	NA
chr10:128219348	341692	INS	205	0.8168	0.6425	13	NA	NA	NA	NA	NA	NA	NA	NA	NA	No	ID=10-128219308-128219323-CACT,10-128219328-128219344-CACC,10-128219345-128219371-ACCCACTC,10-128219396-128219411-CACT,10-128219404-128219431-CACTCACC,10-128219432-128219451-CACT,10-128219456-128219475-CACT,10-128219476-128219495-CACT,10-128219496-128219508-CACT,10-128219512-128219556-CACC,10-128219524-128219532-CACT,10-128219528-128219555-CACTCACC,10-128219559-128219571-TCAC,10-128219592-128219600-CACTCACC,10-128219600-128219619-CACT,10-128219564-128219620-CACC,10-128219662-128219672-T;MOTIFS=CACT,CACTCACC,TCAC,ACCCACTC,CACC,T;STRUC=<VC33788>	HPRC,HGSVC,1KG-ONT	Yes	3.322	Yes	NA,NA	NA	NA
chr10:128219396	341693	INS	164	0.8304	0.6139	98	NA	NA	NA	NA	NA	NA	NA	NA	NA	No	ID=10-128219308-128219323-CACT,10-128219328-128219344-CACC,10-128219345-128219371-ACCCACTC,10-128219396-128219411-CACT,10-128219404-128219431-CACTCACC,10-128219432-128219451-CACT,10-128219456-128219475-CACT,10-128219476-128219495-CACT,10-128219496-128219508-CACT,10-128219512-128219556-CACC,10-128219524-128219532-CACT,10-128219528-128219555-CACTCACC,10-128219559-128219571-TCAC,10-128219592-128219600-CACTCACC,10-128219600-128219619-CACT,10-128219564-128219620-CACC,10-128219662-128219672-T;MOTIFS=CACT,CACTCACC,TCAC,ACCCACTC,CACC,T;STRUC=<VC33788>	HPRC,HGSVC,1KG-ONT	Yes	3.322	Yes	NA,NA	NA	NA
chr10:128219405	341695	INS	200	0.9121	0.3424	19	NA	NA	NA	NA	NA	NA	NA	NA	NA	No	ID=10-128219308-128219323-CACT,10-128219328-128219344-CACC,10-128219345-128219371-ACCCACTC,10-128219396-128219411-CACT,10-128219404-128219431-CACTCACC,10-128219432-128219451-CACT,10-128219456-128219475-CACT,10-128219476-128219495-CACT,10-128219496-128219508-CACT,10-128219512-128219556-CACC,10-128219524-128219532-CACT,10-128219528-128219555-CACTCACC,10-128219559-128219571-TCAC,10-128219592-128219600-CACTCACC,10-128219600-128219619-CACT,10-128219564-128219620-CACC,10-128219662-128219672-T;MOTIFS=CACT,CACTCACC,TCAC,ACCCACTC,CACC,T;STRUC=<VC33788>	HPRC,HGSVC,1KG-ONT	Yes	0.746	Yes	NA,NA	NA	NA
chr10:128219405	341705	INS	170	0.9582	0.186	8	NA	NA	NA	NA	NA	NA	NA	NA	NA	No	ID=10-128219308-128219323-CACT,10-128219328-128219344-CACC,10-128219345-128219371-ACCCACTC,10-128219396-128219411-CACT,10-128219404-128219431-CACTCACC,10-128219432-128219451-CACT,10-128219456-128219475-CACT,10-128219476-128219495-CACT,10-128219496-128219508-CACT,10-128219512-128219556-CACC,10-128219524-128219532-CACT,10-128219528-128219555-CACTCACC,10-128219559-128219571-TCAC,10-128219592-128219600-CACTCACC,10-128219600-128219619-CACT,10-128219564-128219620-CACC,10-128219662-128219672-T;MOTIFS=CACT,CACTCACC,TCAC,ACCCACTC,CACC,T;STRUC=<VC33788>	HPRC,HGSVC,1KG-ONT	Yes	0.746	Yes	NA,NA	NA	NA
chr10:128219405	341704	INS	668	0.8278	0.6337	1	NA	NA	NA	NA	NA	NA	NA	NA	NA	No	ID=10-128219308-128219323-CACT,10-128219328-128219344-CACC,10-128219345-128219371-ACCCACTC,10-128219396-128219411-CACT,10-128219404-128219431-CACTCACC,10-128219432-128219451-CACT,10-128219456-128219475-CACT,10-128219476-128219495-CACT,10-128219496-128219508-CACT,10-128219512-128219556-CACC,10-128219524-128219532-CACT,10-128219528-128219555-CACTCACC,10-128219559-128219571-TCAC,10-128219592-128219600-CACTCACC,10-128219600-128219619-CACT,10-128219564-128219620-CACC,10-128219662-128219672-T;MOTIFS=CACT,CACTCACC,TCAC,ACCCACTC,CACC,T;STRUC=<VC33788>	NA	Yes	0.746	No	NA,NA	NA	NA
chr10:128219405	341703	INS	320	0.9681	0.1772	3	NA	NA	NA	NA	NA	NA	NA	NA	NA	No	ID=10-128219308-128219323-CACT,10-128219328-128219344-CACC,10-128219345-128219371-ACCCACTC,10-128219396-128219411-CACT,10-128219404-128219431-CACTCACC,10-128219432-128219451-CACT,10-128219456-128219475-CACT,10-128219476-128219495-CACT,10-128219496-128219508-CACT,10-128219512-128219556-CACC,10-128219524-128219532-CACT,10-128219528-128219555-CACTCACC,10-128219559-128219571-TCAC,10-128219592-128219600-CACTCACC,10-128219600-128219619-CACT,10-128219564-128219620-CACC,10-128219662-128219672-T;MOTIFS=CACT,CACTCACC,TCAC,ACCCACTC,CACC,T;STRUC=<VC33788>	HPRC,HGSVC,1KG-ONT	Yes	0.746	Yes	NA,NA	NA	NA
chr10:128219405	341702	INS	340	0.8926	0.4124	62	NA	NA	NA	NA	NA	NA	NA	NA	NA	No	ID=10-128219308-128219323-CACT,10-128219328-128219344-CACC,10-128219345-128219371-ACCCACTC,10-128219396-128219411-CACT,10-128219404-128219431-CACTCACC,10-128219432-128219451-CACT,10-128219456-128219475-CACT,10-128219476-128219495-CACT,10-128219496-128219508-CACT,10-128219512-128219556-CACC,10-128219524-128219532-CACT,10-128219528-128219555-CACTCACC,10-128219559-128219571-TCAC,10-128219592-128219600-CACTCACC,10-128219600-128219619-CACT,10-128219564-128219620-CACC,10-128219662-128219672-T;MOTIFS=CACT,CACTCACC,TCAC,ACCCACTC,CACC,T;STRUC=<VC33788>	HPRC,HGSVC,1KG-ONT	Yes	0.746	Yes	NA,NA	NA	NA
chr10:128219405	341701	INS	200	0.9006	0.35	505	NA	NA	NA	NA	NA	NA	NA	NA	NA	No	ID=10-128219308-128219323-CACT,10-128219328-128219344-CACC,10-128219345-128219371-ACCCACTC,10-128219396-128219411-CACT,10-128219404-128219431-CACTCACC,10-128219432-128219451-CACT,10-128219456-128219475-CACT,10-128219476-128219495-CACT,10-128219496-128219508-CACT,10-128219512-128219556-CACC,10-128219524-128219532-CACT,10-128219528-128219555-CACTCACC,10-128219559-128219571-TCAC,10-128219592-128219600-CACTCACC,10-128219600-128219619-CACT,10-128219564-128219620-CACC,10-128219662-128219672-T;MOTIFS=CACT,CACTCACC,TCAC,ACCCACTC,CACC,T;STRUC=<VC33788>	HPRC,HGSVC,1KG-ONT	Yes	0.746	Yes	NA,NA	NA	NA
chr10:128219405	341700	INS	212	0.8398	0.5815	50	NA	NA	NA	NA	NA	NA	NA	NA	NA	No	ID=10-128219308-128219323-CACT,10-128219328-128219344-CACC,10-128219345-128219371-ACCCACTC,10-128219396-128219411-CACT,10-128219404-128219431-CACTCACC,10-128219432-128219451-CACT,10-128219456-128219475-CACT,10-128219476-128219495-CACT,10-128219496-128219508-CACT,10-128219512-128219556-CACC,10-128219524-128219532-CACT,10-128219528-128219555-CACTCACC,10-128219559-128219571-TCAC,10-128219592-128219600-CACTCACC,10-128219600-128219619-CACT,10-128219564-128219620-CACC,10-128219662-128219672-T;MOTIFS=CACT,CACTCACC,TCAC,ACCCACTC,CACC,T;STRUC=<VC33788>	HPRC,HGSVC,1KG-ONT	Yes	0.746	Yes	NA,NA	NA	NA
chr10:128219405	341698	INS	184	0.8971	0.3661	250	NA	NA	NA	NA	NA	NA	NA	NA	NA	No	ID=10-128219308-128219323-CACT,10-128219328-128219344-CACC,10-128219345-128219371-ACCCACTC,10-128219396-128219411-CACT,10-128219404-128219431-CACTCACC,10-128219432-128219451-CACT,10-128219456-128219475-CACT,10-128219476-128219495-CACT,10-128219496-128219508-CACT,10-128219512-128219556-CACC,10-128219524-128219532-CACT,10-128219528-128219555-CACTCACC,10-128219559-128219571-TCAC,10-128219592-128219600-CACTCACC,10-128219600-128219619-CACT,10-128219564-128219620-CACC,10-128219662-128219672-T;MOTIFS=CACT,CACTCACC,TCAC,ACCCACTC,CACC,T;STRUC=<VC33788>	HPRC,HGSVC,1KG-ONT	Yes	0.746	Yes	NA,NA	NA	NA
chr10:128219405	341697	INS	144	0.9029	0.3869	56	NA	NA	NA	NA	NA	NA	NA	NA	NA	No	ID=10-128219308-128219323-CACT,10-128219328-128219344-CACC,10-128219345-128219371-ACCCACTC,10-128219396-128219411-CACT,10-128219404-128219431-CACTCACC,10-128219432-128219451-CACT,10-128219456-128219475-CACT,10-128219476-128219495-CACT,10-128219496-128219508-CACT,10-128219512-128219556-CACC,10-128219524-128219532-CACT,10-128219528-128219555-CACTCACC,10-128219559-128219571-TCAC,10-128219592-128219600-CACTCACC,10-128219600-128219619-CACT,10-128219564-128219620-CACC,10-128219662-128219672-T;MOTIFS=CACT,CACTCACC,TCAC,ACCCACTC,CACC,T;STRUC=<VC33788>	HPRC,HGSVC,1KG-ONT	Yes	0.746	Yes	NA,NA	NA	NA
chr10:128219405	341696	INS	180	0.9096	0.3399	425	NA	NA	NA	NA	NA	NA	NA	NA	NA	No	ID=10-128219308-128219323-CACT,10-128219328-128219344-CACC,10-128219345-128219371-ACCCACTC,10-128219396-128219411-CACT,10-128219404-128219431-CACTCACC,10-128219432-128219451-CACT,10-128219456-128219475-CACT,10-128219476-128219495-CACT,10-128219496-128219508-CACT,10-128219512-128219556-CACC,10-128219524-128219532-CACT,10-128219528-128219555-CACTCACC,10-128219559-128219571-TCAC,10-128219592-128219600-CACTCACC,10-128219600-128219619-CACT,10-128219564-128219620-CACC,10-128219662-128219672-T;MOTIFS=CACT,CACTCACC,TCAC,ACCCACTC,CACC,T;STRUC=<VC33788>	HPRC,HGSVC,1KG-ONT	Yes	0.746	Yes	NA,NA	NA	NA
chr10:128219405	341699	INS	168	0.8479	0.5632	84	NA	NA	NA	NA	NA	NA	NA	NA	NA	No	ID=10-128219308-128219323-CACT,10-128219328-128219344-CACC,10-128219345-128219371-ACCCACTC,10-128219396-128219411-CACT,10-128219404-128219431-CACTCACC,10-128219432-128219451-CACT,10-128219456-128219475-CACT,10-128219476-128219495-CACT,10-128219496-128219508-CACT,10-128219512-128219556-CACC,10-128219524-128219532-CACT,10-128219528-128219555-CACTCACC,10-128219559-128219571-TCAC,10-128219592-128219600-CACTCACC,10-128219600-128219619-CACT,10-128219564-128219620-CACC,10-128219662-128219672-T;MOTIFS=CACT,CACTCACC,TCAC,ACCCACTC,CACC,T;STRUC=<VC33788>	HPRC,HGSVC,1KG-ONT	Yes	0.746	Yes	NA,NA	NA	NA
chr10:128219405	341694	INS	176	0.9502	0.1975	12	NA	NA	NA	NA	NA	NA	NA	NA	NA	No	ID=10-128219308-128219323-CACT,10-128219328-128219344-CACC,10-128219345-128219371-ACCCACTC,10-128219396-128219411-CACT,10-128219404-128219431-CACTCACC,10-128219432-128219451-CACT,10-128219456-128219475-CACT,10-128219476-128219495-CACT,10-128219496-128219508-CACT,10-128219512-128219556-CACC,10-128219524-128219532-CACT,10-128219528-128219555-CACTCACC,10-128219559-128219571-TCAC,10-128219592-128219600-CACTCACC,10-128219600-128219619-CACT,10-128219564-128219620-CACC,10-128219662-128219672-T;MOTIFS=CACT,CACTCACC,TCAC,ACCCACTC,CACC,T;STRUC=<VC33788>	HPRC,HGSVC,1KG-ONT	Yes	0.746	Yes	NA,NA	NA	NA
chr10:128219418	341706	INS	186	0.8295	0.6173	91	NA	NA	NA	NA	NA	NA	NA	NA	NA	No	ID=10-128219308-128219323-CACT,10-128219328-128219344-CACC,10-128219345-128219371-ACCCACTC,10-128219396-128219411-CACT,10-128219404-128219431-CACTCACC,10-128219432-128219451-CACT,10-128219456-128219475-CACT,10-128219476-128219495-CACT,10-128219496-128219508-CACT,10-128219512-128219556-CACC,10-128219524-128219532-CACT,10-128219528-128219555-CACTCACC,10-128219559-128219571-TCAC,10-128219592-128219600-CACTCACC,10-128219600-128219619-CACT,10-128219564-128219620-CACC,10-128219662-128219672-T;MOTIFS=CACT,CACTCACC,TCAC,ACCCACTC,CACC,T;STRUC=<VC33788>	HPRC,HGSVC,1KG-ONT	Yes	0.746	Yes	NA,NA	NA	NA
chr10:128219496	341707	INS	199	0.8211	0.6643	51	NA	NA	NA	NA	NA	NA	NA	NA	NA	No	ID=10-128219308-128219323-CACT,10-128219328-128219344-CACC,10-128219345-128219371-ACCCACTC,10-128219396-128219411-CACT,10-128219404-128219431-CACTCACC,10-128219432-128219451-CACT,10-128219456-128219475-CACT,10-128219476-128219495-CACT,10-128219496-128219508-CACT,10-128219512-128219556-CACC,10-128219524-128219532-CACT,10-128219528-128219555-CACTCACC,10-128219559-128219571-TCAC,10-128219592-128219600-CACTCACC,10-128219600-128219619-CACT,10-128219564-128219620-CACC,10-128219662-128219672-T;MOTIFS=CACT,CACTCACC,TCAC,ACCCACTC,CACC,T;STRUC=<VC33788>	HPRC,HGSVC,1KG-ONT	Yes	0.318	Yes	NA,NA	NA	NA
chr10:128219542	341708	INS	165	0.8682	0.5025	4	NA	NA	NA	NA	NA	NA	NA	NA	NA	No	ID=10-128219308-128219323-CACT,10-128219328-128219344-CACC,10-128219345-128219371-ACCCACTC,10-128219396-128219411-CACT,10-128219404-128219431-CACTCACC,10-128219432-128219451-CACT,10-128219456-128219475-CACT,10-128219476-128219495-CACT,10-128219496-128219508-CACT,10-128219512-128219556-CACC,10-128219524-128219532-CACT,10-128219528-128219555-CACTCACC,10-128219559-128219571-TCAC,10-128219592-128219600-CACTCACC,10-128219600-128219619-CACT,10-128219564-128219620-CACC,10-128219662-128219672-T;MOTIFS=CACT,CACTCACC,TCAC,ACCCACTC,CACC,T;STRUC=<VC33788>	HPRC,HGSVC,1KG-ONT	No	0.318	Yes	NA,NA	NA	NA
chr10:128219564	341709	INS	164	0.8197	0.6597	4	NA	NA	NA	NA	NA	NA	NA	NA	NA	No	ID=10-128219308-128219323-CACT,10-128219328-128219344-CACC,10-128219345-128219371-ACCCACTC,10-128219396-128219411-CACT,10-128219404-128219431-CACTCACC,10-128219432-128219451-CACT,10-128219456-128219475-CACT,10-128219476-128219495-CACT,10-128219496-128219508-CACT,10-128219512-128219556-CACC,10-128219524-128219532-CACT,10-128219528-128219555-CACTCACC,10-128219559-128219571-TCAC,10-128219592-128219600-CACTCACC,10-128219600-128219619-CACT,10-128219564-128219620-CACC,10-128219662-128219672-T;MOTIFS=CACT,CACTCACC,TCAC,ACCCACTC,CACC,T;STRUC=<VC33788>	HPRC,HGSVC,1KG-ONT	No	0.318	Yes	NA,NA	NA	NA
chr10:128259937	341710	INS	76	0.8311	0.6185	2	NA	NA	NA	NA	NA	NA	NA	NA	NA	No	NA	NA	No	6.284	Yes	NA,NA	NA	NA
chr10:128259963	341711	DEL	76	0.8409	0.5956	4	NA	NA	NA	NA	NA	NA	NA	NA	NA	No	NA	HPRC	No	3.133	Yes	NA,NA	NA	NA
chr10:128305843	341712	DEL	64	0.8053	0.6781	1	NA	NA	NA	NA	NA	NA	NA	NA	NA	No	NA	NA	No	0.385	No	NA,NA	NA	NA
chr10:128312025	341713	INS	51	0.8845	0.4392	14	NA	NA	NA	NA	NA	NA	NA	NA	NA	No	NA	HGSVC	Yes	2.538	Yes	NA,NA	NA	NA
chr10:128364029	341714	DEL	51	0.8601	0.5101	448	NA	NA	NA	NA	NA	NA	NA	NA	NA	No	NA	HPRC,HGSVC,1KG-ONT	No	0.677	Yes	NA,NA	NA	NA
chr10:128382785	341715	DEL	220	0.8085	0.6762	275	NA	NA	NA	NA	NA	NA	NA	NA	NA	No	NA	HPRC,HGSVC,1KG-ONT	No	3.89	Yes	NA,NA	NA	NA
chr10:128383124	341716	DEL	80	0.871	0.4892	3	NA	NA	NA	NA	NA	NA	NA	NA	NA	No	NA	NA	Yes	3.793	Yes	NA,NA	NA	NA
chr10:128388779	341717	INS	911	0.9088	0.347	15	NA	NA	NA	NA	NA	NA	NA	NA	NA	No	NA	HGSVC,1KG-ONT	Yes	0.794	Yes	NA,NA	NA	NA
chr10:128438778	341718	INS	134	0.8643	0.5452	5	NA	NA	NA	NA	NA	NA	NA	NA	NA	No	ID=10-128438769-128438779-GT;MOTIFS=GT;STRUC=<TR522566>	NA	Yes	0.171	Yes	NA,NA	NA	NA
chr10:128464371	341723	INS	3206	0.9213	0.2938	362	NA	NA	NA	NA	NA	NA	NA	NA	enhancer	No	NA	HPRC,HGSVC,1KG-ONT	No	0.044	Yes	NA,NA	NA	NA
chr10:128464470	341766	INS	4797	0.9022	0.36	20	NA	NA	NA	NA	NA	NA	NA	NA	enhancer	No	NA	HPRC,HGSVC,1KG-ONT	No	0.112	Yes	NA,NA	NA	NA
chr10:128464470	341776	INS	5482	0.8748	0.5004	10	NA	NA	NA	NA	NA	NA	NA	NA	enhancer	No	NA	HPRC,HGSVC,1KG-ONT	No	0.112	Yes	NA,NA	NA	NA
chr10:128464470	341769	INS	628	0.849	0.5541	1	NA	NA	NA	NA	NA	NA	NA	NA	enhancer	No	NA	HPRC	No	0.112	No	NA,NA	NA	NA
chr10:128464470	341768	INS	3555	0.9317	0.2791	2	NA	NA	NA	NA	NA	NA	NA	NA	enhancer	No	NA	HPRC,HGSVC,1KG-ONT	No	0.112	Yes	NA,NA	NA	NA
chr10:128464470	341781	INS	5905	0.9051	0.3353	14	NA	NA	NA	NA	NA	NA	NA	NA	enhancer	No	NA	HPRC,HGSVC,1KG-ONT	No	0.112	Yes	NA,NA	NA	NA
chr10:128464470	341765	INS	6955	0.8448	0.6514	9	NA	NA	NA	NA	NA	NA	NA	NA	enhancer	No	NA	HPRC,HGSVC,1KG-ONT	No	0.112	Yes	NA,NA	NA	NA
chr10:128464470	341764	INS	5192	0.9838	0.0627	4	NA	NA	NA	NA	NA	NA	NA	NA	enhancer	No	NA	HPRC,HGSVC,1KG-ONT	No	0.112	No	NA,NA	NA	NA
chr10:128464470	341763	INS	6243	0.9605	0.1748	6	NA	NA	NA	NA	NA	NA	NA	NA	enhancer	No	NA	HPRC,HGSVC,1KG-ONT	No	0.112	Yes	NA,NA	NA	NA
chr10:128464470	341761	INS	6595	0.8777	0.4461	9	NA	NA	NA	NA	NA	NA	NA	NA	enhancer	No	NA	HPRC,HGSVC,1KG-ONT	No	0.112	Yes	NA,NA	NA	NA
chr10:128464470	341745	INS	860	0.9307	0.4288	1	NA	NA	NA	NA	NA	NA	NA	NA	enhancer	No	NA	HPRC	No	0.112	No	NA,NA	NA	NA
chr10:128464470	341742	INS	2633	0.8612	0.5574	17	NA	NA	NA	NA	NA	NA	NA	NA	enhancer	No	NA	HPRC,HGSVC,1KG-ONT	No	0.112	Yes	NA,NA	NA	NA
chr10:128464470	341740	INS	2283	0.8731	0.4669	9	NA	NA	NA	NA	NA	NA	NA	NA	enhancer	No	NA	HPRC	No	0.112	Yes	NA,NA	NA	NA
chr10:128464470	341738	INS	3849	0.8824	0.6038	19	NA	NA	NA	NA	NA	NA	NA	NA	enhancer	No	NA	HPRC,HGSVC,1KG-ONT	No	0.112	Yes	NA,NA	NA	NA
chr10:128464470	341737	INS	1703	0.8559	0.5259	1	NA	NA	NA	NA	NA	NA	NA	NA	enhancer	No	NA	NA	No	0.112	Yes	NA,NA	NA	NA
chr10:128464470	341736	INS	4547	0.9104	0.3257	10	NA	NA	NA	NA	NA	NA	NA	NA	enhancer	No	NA	HPRC,HGSVC,1KG-ONT	No	0.112	Yes	NA,NA	NA	NA
chr10:128464470	341735	INS	3380	0.9301	0.2781	134	NA	NA	NA	NA	NA	NA	NA	NA	enhancer	No	NA	HPRC,HGSVC,1KG-ONT	No	0.112	Yes	NA,NA	NA	NA
chr10:128464470	341734	INS	2409	0.8457	0.5636	9	NA	NA	NA	NA	NA	NA	NA	NA	enhancer	No	NA	HPRC,HGSVC	No	0.112	Yes	NA,NA	NA	NA
chr10:128464470	341733	INS	2778	0.9413	0.2225	170	NA	NA	NA	NA	NA	NA	NA	NA	enhancer	No	NA	HPRC,HGSVC,1KG-ONT	No	0.112	Yes	NA,NA	NA	NA
chr10:128464470	341732	INS	2136	0.8303	0.6377	1	NA	NA	NA	NA	NA	NA	NA	NA	enhancer	No	NA	HPRC	No	0.112	No	NA,NA	NA	NA
chr10:128464470	341731	INS	3043	0.8852	0.4339	52	NA	NA	NA	NA	NA	NA	NA	NA	enhancer	No	NA	HPRC,HGSVC,1KG-ONT	No	0.112	Yes	NA,NA	NA	NA
chr10:128464470	341728	INS	1911	0.8784	0.4418	2	NA	NA	NA	NA	NA	NA	NA	NA	enhancer	No	NA	NA	No	0.112	Yes	NA,NA	NA	NA
chr10:128464470	341725	INS	7992	0.9708	0.1831	1	NA	NA	NA	NA	NA	NA	NA	NA	enhancer	No	NA	HPRC,HGSVC,1KG-ONT	No	0.112	Yes	NA,NA	NA	NA
chr10:128464470	341739	INS	4053	0.8486	0.5564	11	NA	NA	NA	NA	NA	NA	NA	NA	enhancer	No	NA	HPRC,HGSVC,1KG-ONT	No	0.112	Yes	NA,NA	NA	NA
chr10:128464610	341788	INS	9600	0.8285	0.6883	1	NA	NA	NA	NA	NA	NA	NA	NA	enhancer	No	NA	HPRC,HGSVC,1KG-ONT	No	0.091	No	NA,NA	NA	NA
chr10:128464611	341793	INS	9116	0.8516	0.548	1	NA	NA	NA	NA	NA	NA	NA	NA	enhancer	No	NA	HPRC,HGSVC,1KG-ONT	No	0.044	No	NA,NA	NA	NA
chr10:128492380	341796	INS	318	0.8861	0.4083	1	NA	NA	NA	NA	NA	NA	NA	NA	NA	No	NA	NA	Yes	7.098	No	NA,NA	NA	NA
chr10:128502126	341797	INS	88	0.8325	0.6147	1	NA	NA	NA	NA	NA	NA	NA	NA	NA	No	NA	NA	No	0.073	No	NA,NA	NA	NA
chr10:128534513	341798	DEL	172	0.8057	0.6848	1	NA	NA	NA	NA	NA	NA	NA	NA	NA	No	NA	NA	Yes	4.169	No	NA,NA	NA	NA
chr10:128537685	341799	INS	345	0.8565	0.5173	20	NA	NA	NA	NA	NA	NA	NA	NA	NA	No	NA	1KG-ONT	Yes	12.43	Yes	NA,NA	NA	NA
chr10:128562729	341800	INS	53	0.8883	0.416	6	NA	NA	NA	NA	NA	NA	NA	NA	NA	No	ID=10-128562723-128562740-GAAG,10-128562747-128562760-GGAG,10-128562782-128562795-AGGA;MOTIFS=AGGA,GAAG,GGAG;STRUC=<VC33818>	NA	Yes	2.538	Yes	NA,NA	NA	NA
chr10:128566621	341801	INS	112	0.8306	0.6408	2	NA	NA	NA	NA	NA	NA	NA	NA	NA	No	NA	HPRC,HGSVC,1KG-ONT	Yes	0.746	Yes	NA,NA	NA	NA
chr10:128566720	341802	INS	90	0.8129	0.6585	72	NA	NA	NA	NA	NA	NA	NA	NA	NA	No	NA	HPRC,HGSVC,1KG-ONT	Yes	0.746	No	NA,NA	NA	NA
chr10:128583282	341803	INS	54	0.8067	0.6839	27	NA	NA	NA	NA	NA	NA	NA	NA	NA	No	NA	HPRC,HGSVC,1KG-ONT	Yes	3.322	Yes	NA,NA	NA	NA
chr10:128583282	341804	INS	58	0.8871	0.4089	24	NA	NA	NA	NA	NA	NA	NA	NA	NA	No	NA	HPRC,HGSVC,1KG-ONT	Yes	3.322	Yes	NA,NA	NA	NA
chr10:128583311	341805	INS	64	0.8842	0.5024	1	NA	NA	NA	NA	NA	NA	NA	NA	NA	No	ID=10-128583285-128583312-TATC,10-128583311-128583359-TATC,10-128583359-128583375-ATCT,10-128583427-128583477-TATC,10-128583490-128583503-CTAT,10-128583520-128583561-TATC,10-128583558-128583589-TCTG,10-128583588-128583607-TCTG,10-128583604-128583622-TCTA,10-128583634-128583642-TCTA,10-128583679-128583706-TCTA,10-128583707-128583722-CTAC;MOTIFS=TCTG,TCTA,CTAT,CTAC,TATC,ATCT;STRUC=<VC33821>	HPRC,HGSVC,1KG-ONT	Yes	3.322	No	NA,NA	NA	NA
chr10:128583311	341809	INS	50	0.8484	0.5589	22	NA	NA	NA	NA	NA	NA	NA	NA	NA	No	ID=10-128583285-128583312-TATC,10-128583311-128583359-TATC,10-128583359-128583375-ATCT,10-128583427-128583477-TATC,10-128583490-128583503-CTAT,10-128583520-128583561-TATC,10-128583558-128583589-TCTG,10-128583588-128583607-TCTG,10-128583604-128583622-TCTA,10-128583634-128583642-TCTA,10-128583679-128583706-TCTA,10-128583707-128583722-CTAC;MOTIFS=TCTG,TCTA,CTAT,CTAC,TATC,ATCT;STRUC=<VC33821>	HPRC,HGSVC	Yes	3.322	Yes	NA,NA	NA	NA
chr10:128583311	341808	INS	62	0.9108	0.3516	14	NA	NA	NA	NA	NA	NA	NA	NA	NA	No	ID=10-128583285-128583312-TATC,10-128583311-128583359-TATC,10-128583359-128583375-ATCT,10-128583427-128583477-TATC,10-128583490-128583503-CTAT,10-128583520-128583561-TATC,10-128583558-128583589-TCTG,10-128583588-128583607-TCTG,10-128583604-128583622-TCTA,10-128583634-128583642-TCTA,10-128583679-128583706-TCTA,10-128583707-128583722-CTAC;MOTIFS=TCTG,TCTA,CTAT,CTAC,TATC,ATCT;STRUC=<VC33821>	HPRC,HGSVC,1KG-ONT	Yes	3.322	Yes	NA,NA	NA	NA
chr10:128583311	341807	INS	639	0.8426	0.619	163	NA	NA	NA	NA	NA	NA	NA	NA	NA	No	ID=10-128583285-128583312-TATC,10-128583311-128583359-TATC,10-128583359-128583375-ATCT,10-128583427-128583477-TATC,10-128583490-128583503-CTAT,10-128583520-128583561-TATC,10-128583558-128583589-TCTG,10-128583588-128583607-TCTG,10-128583604-128583622-TCTA,10-128583634-128583642-TCTA,10-128583679-128583706-TCTA,10-128583707-128583722-CTAC;MOTIFS=TCTG,TCTA,CTAT,CTAC,TATC,ATCT;STRUC=<VC33821>	HPRC,HGSVC,1KG-ONT	No	3.322	Yes	NA,NA	NA	NA
chr10:128583477	341813	INS	232	0.9091	0.3375	3	NA	NA	NA	NA	NA	NA	NA	NA	NA	No	ID=10-128583285-128583312-TATC,10-128583311-128583359-TATC,10-128583359-128583375-ATCT,10-128583427-128583477-TATC,10-128583490-128583503-CTAT,10-128583520-128583561-TATC,10-128583558-128583589-TCTG,10-128583588-128583607-TCTG,10-128583604-128583622-TCTA,10-128583634-128583642-TCTA,10-128583679-128583706-TCTA,10-128583707-128583722-CTAC;MOTIFS=TCTG,TCTA,CTAT,CTAC,TATC,ATCT;STRUC=<VC33821>	HPRC,HGSVC,1KG-ONT	Yes	3.322	Yes	NA,NA	NA	NA
chr10:128583484	341814	INS	275	0.9863	0.0404	106	NA	NA	NA	NA	NA	NA	NA	NA	NA	No	ID=10-128583285-128583312-TATC,10-128583311-128583359-TATC,10-128583359-128583375-ATCT,10-128583427-128583477-TATC,10-128583490-128583503-CTAT,10-128583520-128583561-TATC,10-128583558-128583589-TCTG,10-128583588-128583607-TCTG,10-128583604-128583622-TCTA,10-128583634-128583642-TCTA,10-128583679-128583706-TCTA,10-128583707-128583722-CTAC;MOTIFS=TCTG,TCTA,CTAT,CTAC,TATC,ATCT;STRUC=<VC33821>	HPRC,HGSVC,1KG-ONT	Yes	3.322	Yes	NA,NA	NA	NA
chr10:128583486	341815	INS	272	0.9336	0.2548	127	NA	NA	NA	NA	NA	NA	NA	NA	NA	No	ID=10-128583285-128583312-TATC,10-128583311-128583359-TATC,10-128583359-128583375-ATCT,10-128583427-128583477-TATC,10-128583490-128583503-CTAT,10-128583520-128583561-TATC,10-128583558-128583589-TCTG,10-128583588-128583607-TCTG,10-128583604-128583622-TCTA,10-128583634-128583642-TCTA,10-128583679-128583706-TCTA,10-128583707-128583722-CTAC;MOTIFS=TCTG,TCTA,CTAT,CTAC,TATC,ATCT;STRUC=<VC33821>	HPRC,HGSVC,1KG-ONT	Yes	3.322	Yes	NA,NA	NA	NA
chr10:128583486	341816	INS	288	0.921	0.325	232	NA	NA	NA	NA	NA	NA	NA	NA	NA	No	ID=10-128583285-128583312-TATC,10-128583311-128583359-TATC,10-128583359-128583375-ATCT,10-128583427-128583477-TATC,10-128583490-128583503-CTAT,10-128583520-128583561-TATC,10-128583558-128583589-TCTG,10-128583588-128583607-TCTG,10-128583604-128583622-TCTA,10-128583634-128583642-TCTA,10-128583679-128583706-TCTA,10-128583707-128583722-CTAC;MOTIFS=TCTG,TCTA,CTAT,CTAC,TATC,ATCT;STRUC=<VC33821>	HPRC,HGSVC,1KG-ONT	Yes	3.322	Yes	NA,NA	NA	NA
chr10:128583486	341817	INS	252	0.9595	0.1652	182	NA	NA	NA	NA	NA	NA	NA	NA	NA	No	ID=10-128583285-128583312-TATC,10-128583311-128583359-TATC,10-128583359-128583375-ATCT,10-128583427-128583477-TATC,10-128583490-128583503-CTAT,10-128583520-128583561-TATC,10-128583558-128583589-TCTG,10-128583588-128583607-TCTG,10-128583604-128583622-TCTA,10-128583634-128583642-TCTA,10-128583679-128583706-TCTA,10-128583707-128583722-CTAC;MOTIFS=TCTG,TCTA,CTAT,CTAC,TATC,ATCT;STRUC=<VC33821>	HPRC,HGSVC,1KG-ONT	Yes	3.322	Yes	NA,NA	NA	NA
chr10:128583486	341818	INS	260	0.9793	0.081	644	NA	NA	NA	NA	NA	NA	NA	NA	NA	No	ID=10-128583285-128583312-TATC,10-128583311-128583359-TATC,10-128583359-128583375-ATCT,10-128583427-128583477-TATC,10-128583490-128583503-CTAT,10-128583520-128583561-TATC,10-128583558-128583589-TCTG,10-128583588-128583607-TCTG,10-128583604-128583622-TCTA,10-128583634-128583642-TCTA,10-128583679-128583706-TCTA,10-128583707-128583722-CTAC;MOTIFS=TCTG,TCTA,CTAT,CTAC,TATC,ATCT;STRUC=<VC33821>	HPRC,HGSVC,1KG-ONT	Yes	3.322	Yes	NA,NA	NA	NA
chr10:128583486	341819	INS	282	0.9258	0.3343	10	NA	NA	NA	NA	NA	NA	NA	NA	NA	No	ID=10-128583285-128583312-TATC,10-128583311-128583359-TATC,10-128583359-128583375-ATCT,10-128583427-128583477-TATC,10-128583490-128583503-CTAT,10-128583520-128583561-TATC,10-128583558-128583589-TCTG,10-128583588-128583607-TCTG,10-128583604-128583622-TCTA,10-128583634-128583642-TCTA,10-128583679-128583706-TCTA,10-128583707-128583722-CTAC;MOTIFS=TCTG,TCTA,CTAT,CTAC,TATC,ATCT;STRUC=<VC33821>	HPRC,HGSVC,1KG-ONT	Yes	3.322	No	NA,NA	NA	NA
chr10:128583486	341820	INS	217	0.9102	0.3511	1	NA	NA	NA	NA	NA	NA	NA	NA	NA	No	ID=10-128583285-128583312-TATC,10-128583311-128583359-TATC,10-128583359-128583375-ATCT,10-128583427-128583477-TATC,10-128583490-128583503-CTAT,10-128583520-128583561-TATC,10-128583558-128583589-TCTG,10-128583588-128583607-TCTG,10-128583604-128583622-TCTA,10-128583634-128583642-TCTA,10-128583679-128583706-TCTA,10-128583707-128583722-CTAC;MOTIFS=TCTG,TCTA,CTAT,CTAC,TATC,ATCT;STRUC=<VC33821>	HPRC,HGSVC,1KG-ONT	Yes	3.322	No	NA,NA	NA	NA
chr10:128583487	341821	INS	853	0.816	0.6679	330	NA	NA	NA	NA	NA	NA	NA	NA	NA	No	ID=10-128583285-128583312-TATC,10-128583311-128583359-TATC,10-128583359-128583375-ATCT,10-128583427-128583477-TATC,10-128583490-128583503-CTAT,10-128583520-128583561-TATC,10-128583558-128583589-TCTG,10-128583588-128583607-TCTG,10-128583604-128583622-TCTA,10-128583634-128583642-TCTA,10-128583679-128583706-TCTA,10-128583707-128583722-CTAC;MOTIFS=TCTG,TCTA,CTAT,CTAC,TATC,ATCT;STRUC=<VC33821>	HPRC,HGSVC,1KG-ONT	Yes	3.322	Yes	NA,NA	NA	NA
chr10:128583487	341822	INS	248	0.8487	0.5995	1	NA	NA	NA	NA	NA	NA	NA	NA	NA	No	ID=10-128583285-128583312-TATC,10-128583311-128583359-TATC,10-128583359-128583375-ATCT,10-128583427-128583477-TATC,10-128583490-128583503-CTAT,10-128583520-128583561-TATC,10-128583558-128583589-TCTG,10-128583588-128583607-TCTG,10-128583604-128583622-TCTA,10-128583634-128583642-TCTA,10-128583679-128583706-TCTA,10-128583707-128583722-CTAC;MOTIFS=TCTG,TCTA,CTAT,CTAC,TATC,ATCT;STRUC=<VC33821>	HPRC,HGSVC,1KG-ONT	Yes	3.322	Yes	NA,NA	NA	NA
chr10:128583496	341823	INS	255	0.9779	0.0894	107	NA	NA	NA	NA	NA	NA	NA	NA	NA	No	ID=10-128583285-128583312-TATC,10-128583311-128583359-TATC,10-128583359-128583375-ATCT,10-128583427-128583477-TATC,10-128583490-128583503-CTAT,10-128583520-128583561-TATC,10-128583558-128583589-TCTG,10-128583588-128583607-TCTG,10-128583604-128583622-TCTA,10-128583634-128583642-TCTA,10-128583679-128583706-TCTA,10-128583707-128583722-CTAC;MOTIFS=TCTG,TCTA,CTAT,CTAC,TATC,ATCT;STRUC=<VC33821>	HPRC,HGSVC,1KG-ONT	Yes	3.322	Yes	NA,NA	NA	NA
chr10:128583550	341824	INS	225	0.8273	0.6443	20	NA	NA	NA	NA	NA	NA	NA	NA	NA	No	ID=10-128583285-128583312-TATC,10-128583311-128583359-TATC,10-128583359-128583375-ATCT,10-128583427-128583477-TATC,10-128583490-128583503-CTAT,10-128583520-128583561-TATC,10-128583558-128583589-TCTG,10-128583588-128583607-TCTG,10-128583604-128583622-TCTA,10-128583634-128583642-TCTA,10-128583679-128583706-TCTA,10-128583707-128583722-CTAC;MOTIFS=TCTG,TCTA,CTAT,CTAC,TATC,ATCT;STRUC=<VC33821>	HPRC,HGSVC,1KG-ONT	Yes	3.322	Yes	NA,NA	NA	NA
chr10:128583550	341825	INS	237	0.8916	0.4053	7	NA	NA	NA	NA	NA	NA	NA	NA	NA	No	ID=10-128583285-128583312-TATC,10-128583311-128583359-TATC,10-128583359-128583375-ATCT,10-128583427-128583477-TATC,10-128583490-128583503-CTAT,10-128583520-128583561-TATC,10-128583558-128583589-TCTG,10-128583588-128583607-TCTG,10-128583604-128583622-TCTA,10-128583634-128583642-TCTA,10-128583679-128583706-TCTA,10-128583707-128583722-CTAC;MOTIFS=TCTG,TCTA,CTAT,CTAC,TATC,ATCT;STRUC=<VC33821>	HPRC,HGSVC,1KG-ONT	Yes	3.322	Yes	NA,NA	NA	NA
chr10:128583679	341828	INS	625	0.8308	0.6286	5	NA	NA	NA	NA	NA	NA	NA	NA	NA	No	ID=10-128583285-128583312-TATC,10-128583311-128583359-TATC,10-128583359-128583375-ATCT,10-128583427-128583477-TATC,10-128583490-128583503-CTAT,10-128583520-128583561-TATC,10-128583558-128583589-TCTG,10-128583588-128583607-TCTG,10-128583604-128583622-TCTA,10-128583634-128583642-TCTA,10-128583679-128583706-TCTA,10-128583707-128583722-CTAC;MOTIFS=TCTG,TCTA,CTAT,CTAC,TATC,ATCT;STRUC=<VC33821>	HPRC,HGSVC,1KG-ONT	No	3.322	Yes	NA,NA	NA	NA
chr10:128608246	341829	INS	333	0.8857	0.4167	1	NA	NA	NA	NA	NA	NA	NA	NA	NA	No	NA	NA	Yes	1.616	No	NA,NA	NA	NA
chr10:128620986	341830	DEL	1717	0.8527	0.5382	1	NA	NA	NA	NA	NA	NA	NA	NA	NA	No	ID=10-128621480-128621490-ATT;MOTIFS=ATT;STRUC=(ATT)n,ID=10-128621641-128621651-T;MOTIFS=T;STRUC=<TR522786>,ID=10-128621801-128621819-T;MOTIFS=T;STRUC=<TR522787>	NA	Yes	7.213	No	NA,NA	NA	NA
chr10:128648767	341831	DEL	63	0.9252	0.3258	20	NA	NA	NA	NA	NA	NA	NA	NA	NA	No	ID=10-128648739-128648781-TCT,10-128648776-128648835-CTTCTC,10-128648779-128648830-CTC,10-128648830-128648839-CTT,10-128648831-128648853-TTCTTCT,10-128648845-128648856-TTC,10-128648854-128648864-T;MOTIFS=TTCTTCT,TCT,CTT,TTC,CTC,CTTCTC,T;STRUC=<VC33827>	HPRC,HGSVC,1KG-ONT	No	0.605	Yes	NA,NA	NA	NA
chr10:128648773	341832	DEL	57	0.9777	0.0864	79	NA	NA	NA	NA	NA	NA	NA	NA	NA	No	ID=10-128648739-128648781-TCT,10-128648776-128648835-CTTCTC,10-128648779-128648830-CTC,10-128648830-128648839-CTT,10-128648831-128648853-TTCTTCT,10-128648845-128648856-TTC,10-128648854-128648864-T;MOTIFS=TTCTTCT,TCT,CTT,TTC,CTC,CTTCTC,T;STRUC=<VC33827>	HPRC,HGSVC,1KG-ONT	No	0.91	Yes	NA,NA	NA	NA
chr10:128648776	341838	INS	72	0.8699	0.4694	4	NA	NA	NA	NA	NA	NA	NA	NA	NA	No	ID=10-128648739-128648781-TCT,10-128648776-128648835-CTTCTC,10-128648779-128648830-CTC,10-128648830-128648839-CTT,10-128648831-128648853-TTCTTCT,10-128648845-128648856-TTC,10-128648854-128648864-T;MOTIFS=TTCTTCT,TCT,CTT,TTC,CTC,CTTCTC,T;STRUC=<VC33827>	HGSVC	No	1.616	No	NA,NA	NA	NA
chr10:128648776	341836	INS	66	0.8476	0.5881	1	NA	NA	NA	NA	NA	NA	NA	NA	NA	No	ID=10-128648739-128648781-TCT,10-128648776-128648835-CTTCTC,10-128648779-128648830-CTC,10-128648830-128648839-CTT,10-128648831-128648853-TTCTTCT,10-128648845-128648856-TTC,10-128648854-128648864-T;MOTIFS=TTCTTCT,TCT,CTT,TTC,CTC,CTTCTC,T;STRUC=<VC33827>	HGSVC	No	1.616	No	NA,NA	NA	NA
chr10:128648776	341839	DEL	54	0.8371	0.5918	98	NA	NA	NA	NA	NA	NA	NA	NA	NA	No	ID=10-128648739-128648781-TCT,10-128648776-128648835-CTTCTC,10-128648779-128648830-CTC,10-128648830-128648839-CTT,10-128648831-128648853-TTCTTCT,10-128648845-128648856-TTC,10-128648854-128648864-T;MOTIFS=TTCTTCT,TCT,CTT,TTC,CTC,CTTCTC,T;STRUC=<VC33827>	HPRC,HGSVC,1KG-ONT	No	0.91	Yes	NA,NA	NA	NA
chr10:128648776	341837	INS	51	0.8443	0.5657	13	NA	NA	NA	NA	NA	NA	NA	NA	NA	No	ID=10-128648739-128648781-TCT,10-128648776-128648835-CTTCTC,10-128648779-128648830-CTC,10-128648830-128648839-CTT,10-128648831-128648853-TTCTTCT,10-128648845-128648856-TTC,10-128648854-128648864-T;MOTIFS=TTCTTCT,TCT,CTT,TTC,CTC,CTTCTC,T;STRUC=<VC33827>	HGSVC	No	1.616	Yes	NA,NA	NA	NA
chr10:128648776	341835	INS	60	0.8058	0.6888	6	NA	NA	NA	NA	NA	NA	NA	NA	NA	No	ID=10-128648739-128648781-TCT,10-128648776-128648835-CTTCTC,10-128648779-128648830-CTC,10-128648830-128648839-CTT,10-128648831-128648853-TTCTTCT,10-128648845-128648856-TTC,10-128648854-128648864-T;MOTIFS=TTCTTCT,TCT,CTT,TTC,CTC,CTTCTC,T;STRUC=<VC33827>	HGSVC	No	1.616	No	NA,NA	NA	NA
chr10:128648776	341834	INS	54	0.8461	0.5681	8	NA	NA	NA	NA	NA	NA	NA	NA	NA	No	ID=10-128648739-128648781-TCT,10-128648776-128648835-CTTCTC,10-128648779-128648830-CTC,10-128648830-128648839-CTT,10-128648831-128648853-TTCTTCT,10-128648845-128648856-TTC,10-128648854-128648864-T;MOTIFS=TTCTTCT,TCT,CTT,TTC,CTC,CTTCTC,T;STRUC=<VC33827>	HGSVC	No	1.616	Yes	NA,NA	NA	NA
chr10:128648776	341833	INS	108	0.8478	0.5746	2	NA	NA	NA	NA	NA	NA	NA	NA	NA	No	ID=10-128648739-128648781-TCT,10-128648776-128648835-CTTCTC,10-128648779-128648830-CTC,10-128648830-128648839-CTT,10-128648831-128648853-TTCTTCT,10-128648845-128648856-TTC,10-128648854-128648864-T;MOTIFS=TTCTTCT,TCT,CTT,TTC,CTC,CTTCTC,T;STRUC=<VC33827>	HGSVC,1KG-ONT	No	1.616	No	NA,NA	NA	NA
chr10:128648779	341840	DEL	51	0.8488	0.5764	80	NA	NA	NA	NA	NA	NA	NA	NA	NA	No	ID=10-128648739-128648781-TCT,10-128648776-128648835-CTTCTC,10-128648779-128648830-CTC,10-128648830-128648839-CTT,10-128648831-128648853-TTCTTCT,10-128648845-128648856-TTC,10-128648854-128648864-T;MOTIFS=TTCTTCT,TCT,CTT,TTC,CTC,CTTCTC,T;STRUC=<VC33827>	HPRC,HGSVC,1KG-ONT	No	0.885	Yes	NA,NA	NA	NA
chr10:128648822	341846	INS	114	0.8811	0.4194	36	NA	NA	NA	NA	NA	NA	NA	NA	NA	No	ID=10-128648739-128648781-TCT,10-128648776-128648835-CTTCTC,10-128648779-128648830-CTC,10-128648830-128648839-CTT,10-128648831-128648853-TTCTTCT,10-128648845-128648856-TTC,10-128648854-128648864-T;MOTIFS=TTCTTCT,TCT,CTT,TTC,CTC,CTTCTC,T;STRUC=<VC33827>	HGSVC,1KG-ONT	No	1.616	Yes	NA,NA	NA	NA
chr10:128648822	341847	INS	147	0.82	0.6645	26	NA	NA	NA	NA	NA	NA	NA	NA	NA	No	ID=10-128648739-128648781-TCT,10-128648776-128648835-CTTCTC,10-128648779-128648830-CTC,10-128648830-128648839-CTT,10-128648831-128648853-TTCTTCT,10-128648845-128648856-TTC,10-128648854-128648864-T;MOTIFS=TTCTTCT,TCT,CTT,TTC,CTC,CTTCTC,T;STRUC=<VC33827>	HGSVC,1KG-ONT	No	1.616	Yes	NA,NA	NA	NA
chr10:128648822	341845	INS	138	0.835	0.6133	86	NA	NA	NA	NA	NA	NA	NA	NA	NA	No	ID=10-128648739-128648781-TCT,10-128648776-128648835-CTTCTC,10-128648779-128648830-CTC,10-128648830-128648839-CTT,10-128648831-128648853-TTCTTCT,10-128648845-128648856-TTC,10-128648854-128648864-T;MOTIFS=TTCTTCT,TCT,CTT,TTC,CTC,CTTCTC,T;STRUC=<VC33827>	HGSVC,1KG-ONT	No	1.616	Yes	NA,NA	NA	NA
chr10:128648822	341844	INS	129	0.8959	0.4383	93	NA	NA	NA	NA	NA	NA	NA	NA	NA	No	ID=10-128648739-128648781-TCT,10-128648776-128648835-CTTCTC,10-128648779-128648830-CTC,10-128648830-128648839-CTT,10-128648831-128648853-TTCTTCT,10-128648845-128648856-TTC,10-128648854-128648864-T;MOTIFS=TTCTTCT,TCT,CTT,TTC,CTC,CTTCTC,T;STRUC=<VC33827>	HGSVC,1KG-ONT	No	1.616	Yes	NA,NA	NA	NA
chr10:128648822	341843	INS	108	0.8287	0.6233	24	NA	NA	NA	NA	NA	NA	NA	NA	NA	No	ID=10-128648739-128648781-TCT,10-128648776-128648835-CTTCTC,10-128648779-128648830-CTC,10-128648830-128648839-CTT,10-128648831-128648853-TTCTTCT,10-128648845-128648856-TTC,10-128648854-128648864-T;MOTIFS=TTCTTCT,TCT,CTT,TTC,CTC,CTTCTC,T;STRUC=<VC33827>	HGSVC,1KG-ONT	No	1.616	Yes	NA,NA	NA	NA
chr10:128648822	341842	INS	162	0.8239	0.6176	13	NA	NA	NA	NA	NA	NA	NA	NA	NA	No	ID=10-128648739-128648781-TCT,10-128648776-128648835-CTTCTC,10-128648779-128648830-CTC,10-128648830-128648839-CTT,10-128648831-128648853-TTCTTCT,10-128648845-128648856-TTC,10-128648854-128648864-T;MOTIFS=TTCTTCT,TCT,CTT,TTC,CTC,CTTCTC,T;STRUC=<VC33827>	HGSVC	No	1.616	Yes	NA,NA	NA	NA
chr10:128648822	341841	INS	144	0.8398	0.6051	9	NA	NA	NA	NA	NA	NA	NA	NA	NA	No	ID=10-128648739-128648781-TCT,10-128648776-128648835-CTTCTC,10-128648779-128648830-CTC,10-128648830-128648839-CTT,10-128648831-128648853-TTCTTCT,10-128648845-128648856-TTC,10-128648854-128648864-T;MOTIFS=TTCTTCT,TCT,CTT,TTC,CTC,CTTCTC,T;STRUC=<VC33827>	HGSVC,1KG-ONT	No	1.616	Yes	NA,NA	NA	NA
chr10:128648829	341848	INS	195	0.847	0.5739	1	NA	NA	NA	NA	NA	NA	NA	NA	NA	No	ID=10-128648739-128648781-TCT,10-128648776-128648835-CTTCTC,10-128648779-128648830-CTC,10-128648830-128648839-CTT,10-128648831-128648853-TTCTTCT,10-128648845-128648856-TTC,10-128648854-128648864-T;MOTIFS=TTCTTCT,TCT,CTT,TTC,CTC,CTTCTC,T;STRUC=<VC33827>	HGSVC	No	1.616	No	NA,NA	NA	NA
chr10:128648838	341849	INS	122	0.8155	0.6579	138	NA	NA	NA	NA	NA	NA	NA	NA	NA	No	ID=10-128648739-128648781-TCT,10-128648776-128648835-CTTCTC,10-128648779-128648830-CTC,10-128648830-128648839-CTT,10-128648831-128648853-TTCTTCT,10-128648845-128648856-TTC,10-128648854-128648864-T;MOTIFS=TTCTTCT,TCT,CTT,TTC,CTC,CTTCTC,T;STRUC=<VC33827>	HGSVC,1KG-ONT	No	1.616	Yes	NA,NA	NA	NA
chr10:128648838	341850	INS	176	0.8039	0.6953	3	NA	NA	NA	NA	NA	NA	NA	NA	NA	No	ID=10-128648739-128648781-TCT,10-128648776-128648835-CTTCTC,10-128648779-128648830-CTC,10-128648830-128648839-CTT,10-128648831-128648853-TTCTTCT,10-128648845-128648856-TTC,10-128648854-128648864-T;MOTIFS=TTCTTCT,TCT,CTT,TTC,CTC,CTTCTC,T;STRUC=<VC33827>	HGSVC	No	1.616	Yes	NA,NA	NA	NA
chr10:128653217	341851	DEL	1290	0.8593	0.5502	1	NA	NA	NA	NA	NA	NA	NA	NA	NA	No	ID=10-128653798-128653808-GT;MOTIFS=GT;STRUC=<TR522838>,ID=10-128653807-128653816-TA;MOTIFS=TA;STRUC=<TR522839>	NA	Yes	2.824	No	NA,NA	NA	NA
chr10:128732569	341852	INS	60	0.8258	0.6609	51	NA	NA	NA	NA	NA	NA	NA	NA	NA	No	ID=10-128732546-128732562-CA,10-128732567-128732579-AT,10-128732584-128732596-TA,10-128732599-128732611-AT,10-128732614-128732628-TA,10-128732633-128732646-AT,10-128732645-128732666-AG,10-128732675-128732685-GA,10-128732689-128732702-AAAG,10-128732704-128732720-GA,10-128732721-128732734-AG;MOTIFS=AAAG,AG,TA,AT,CA,GA;STRUC=<VC33835>	HPRC,HGSVC,1KG-ONT	Yes	1.616	Yes	NA,NA	NA	NA
chr10:128732599	341853	INS	60	0.9076	0.3391	3	NA	NA	NA	NA	NA	NA	NA	NA	NA	No	ID=10-128732546-128732562-CA,10-128732567-128732579-AT,10-128732584-128732596-TA,10-128732599-128732611-AT,10-128732614-128732628-TA,10-128732633-128732646-AT,10-128732645-128732666-AG,10-128732675-128732685-GA,10-128732689-128732702-AAAG,10-128732704-128732720-GA,10-128732721-128732734-AG;MOTIFS=AAAG,AG,TA,AT,CA,GA;STRUC=<VC33835>	HPRC,HGSVC,1KG-ONT	Yes	1.616	Yes	NA,NA	NA	NA
chr10:128732601	341854	INS	54	0.8996	0.3857	28	NA	NA	NA	NA	NA	NA	NA	NA	NA	No	ID=10-128732546-128732562-CA,10-128732567-128732579-AT,10-128732584-128732596-TA,10-128732599-128732611-AT,10-128732614-128732628-TA,10-128732633-128732646-AT,10-128732645-128732666-AG,10-128732675-128732685-GA,10-128732689-128732702-AAAG,10-128732704-128732720-GA,10-128732721-128732734-AG;MOTIFS=AAAG,AG,TA,AT,CA,GA;STRUC=<VC33835>	HPRC,HGSVC,1KG-ONT	Yes	1.616	Yes	NA,NA	NA	NA
chr10:128732610	341855	INS	62	0.9144	0.3346	1	NA	NA	NA	NA	NA	NA	NA	NA	NA	No	ID=10-128732546-128732562-CA,10-128732567-128732579-AT,10-128732584-128732596-TA,10-128732599-128732611-AT,10-128732614-128732628-TA,10-128732633-128732646-AT,10-128732645-128732666-AG,10-128732675-128732685-GA,10-128732689-128732702-AAAG,10-128732704-128732720-GA,10-128732721-128732734-AG;MOTIFS=AAAG,AG,TA,AT,CA,GA;STRUC=<VC33835>	HPRC,HGSVC,1KG-ONT	No	1.616	No	NA,NA	NA	NA
chr10:128732616	341856	INS	88	0.845	0.5808	2	NA	NA	NA	NA	NA	NA	NA	NA	NA	No	ID=10-128732546-128732562-CA,10-128732567-128732579-AT,10-128732584-128732596-TA,10-128732599-128732611-AT,10-128732614-128732628-TA,10-128732633-128732646-AT,10-128732645-128732666-AG,10-128732675-128732685-GA,10-128732689-128732702-AAAG,10-128732704-128732720-GA,10-128732721-128732734-AG;MOTIFS=AAAG,AG,TA,AT,CA,GA;STRUC=<VC33835>	NA	No	1.616	Yes	NA,NA	NA	NA
chr10:128732629	341857	INS	94	0.8424	0.5677	4	NA	NA	NA	NA	NA	NA	NA	NA	NA	No	ID=10-128732546-128732562-CA,10-128732567-128732579-AT,10-128732584-128732596-TA,10-128732599-128732611-AT,10-128732614-128732628-TA,10-128732633-128732646-AT,10-128732645-128732666-AG,10-128732675-128732685-GA,10-128732689-128732702-AAAG,10-128732704-128732720-GA,10-128732721-128732734-AG;MOTIFS=AAAG,AG,TA,AT,CA,GA;STRUC=<VC33835>	NA	No	1.616	Yes	NA,NA	NA	NA
chr10:128732631	341858	INS	126	0.9396	0.2492	1	NA	NA	NA	NA	NA	NA	NA	NA	NA	No	ID=10-128732546-128732562-CA,10-128732567-128732579-AT,10-128732584-128732596-TA,10-128732599-128732611-AT,10-128732614-128732628-TA,10-128732633-128732646-AT,10-128732645-128732666-AG,10-128732675-128732685-GA,10-128732689-128732702-AAAG,10-128732704-128732720-GA,10-128732721-128732734-AG;MOTIFS=AAAG,AG,TA,AT,CA,GA;STRUC=<VC33835>	NA	No	1.616	No	NA,NA	NA	NA
chr10:128739662	341859	INS	66	0.8591	0.5428	5	NA	NA	NA	NA	NA	NA	NA	NA	NA	No	NA	HPRC	Yes	4.689	Yes	NA,NA	NA	NA
chr10:128776714	341860	INS	325	0.9457	0.2307	30	NA	NA	NA	NA	NA	NA	NA	NA	NA	No	NA	HPRC,HGSVC,1KG-ONT	Yes	11.24	Yes	NA,NA	NA	NA
chr10:128784109	341861	DEL	3241	0.8928	0.3962	9	NA	NA	NA	NA	NA	NA	NA	NA	NA	No	ID=10-128786166-128786174-T;MOTIFS=T;STRUC=<TR522993>,ID=10-128786671-128786680-TC;MOTIFS=TC;STRUC=<TR522994>,ID=10-128786677-128786678-T;MOTIFS=T;STRUC=<TR522995>,ID=10-128786679-128786688-T;MOTIFS=T;STRUC=<TR522996>	NA	Yes	2.506	Yes	NA,NA	NA	NA
chr10:128816102	341862	INS	60	0.8263	0.614	2	NA	NA	NA	NA	NA	NA	NA	NA	NA	No	NA	NA	Yes	3.322	No	NA,NA	NA	NA
chr10:128826785	341863	INS	6090	0.9803	0.0786	16	NA	NA	NA	NA	NA	NA	NA	NA	NA	No	ID=10-128826901-128826911-TTA;MOTIFS=TTA;STRUC=(TTA)n	HPRC,HGSVC,1KG-ONT	Yes	1.616	Yes	NA,NA	NA	NA
chr10:128831214	341864	DEL	51	0.8871	0.4191	14	NA	NA	NA	NA	NA	NA	NA	NA	NA	No	ID=10-128831263-128831279-T;MOTIFS=T;STRUC=(T)n	NA	No	1.297	Yes	NA,NA	NA	NA
chr10:128847548	341865	INS	331	0.9198	0.3034	121	NA	NA	NA	NA	NA	NA	NA	NA	NA	No	NA	HPRC,HGSVC,1KG-ONT	Yes	3.322	Yes	NA,NA	NA	NA
chr10:128885181	341866	DEL	6428	0.8347	0.6404	7	NA	NA	NA	NA	NA	NA	NA	NA	NA	No	ID=10-128885428-128885437-CA;MOTIFS=CA;STRUC=<TR523119>,ID=10-128885560-128885570-CA;MOTIFS=CA;STRUC=<TR523120>,ID=10-128885706-128885716-CA;MOTIFS=CA;STRUC=<TR523121>,ID=10-128885728-128885738-CA;MOTIFS=CA;STRUC=<TR523122>,ID=10-128885832-128885842-CA;MOTIFS=CA;STRUC=<TR523123>,ID=10-128885856-128885866-CA;MOTIFS=CA;STRUC=<TR523124>,ID=10-128887619-128887629-TGT;MOTIFS=TGT;STRUC=<TR523125>,ID=10-128888098-128888110-GCT;MOTIFS=GCT;STRUC=<TR523126>,ID=10-128888482-128888491-A;MOTIFS=A;STRUC=(A)n,ID=10-128888660-128888671-AGA;MOTIFS=AGA;STRUC=<TR523127>,ID=10-128889165-128889179-AAC;MOTIFS=AAC;STRUC=<TR523128>,ID=10-128889689-128889697-A;MOTIFS=A;STRUC=<TR523129>,ID=10-128889709-128889723-AAC;MOTIFS=AAC;STRUC=<TR523130>,ID=10-128891089-128891131-GT;MOTIFS=GT;STRUC=<TR523131>	NA	Yes	0.592	Yes	NA,NA	NA	NA
chr10:128887108	341867	INS	54	0.9356	0.2555	5	NA	NA	NA	NA	NA	NA	NA	NA	NA	No	NA	HPRC,HGSVC,1KG-ONT	No	0.313	No	NA,NA	NA	NA
chr10:128887108	341868	INS	58	0.8912	0.3885	541	NA	NA	NA	NA	NA	NA	NA	NA	NA	No	NA	HPRC,HGSVC,1KG-ONT	No	0.313	Yes	NA,NA	NA	NA
chr10:128887119	341869	INS	63	0.8877	0.4069	3	NA	NA	NA	NA	NA	NA	NA	NA	NA	No	NA	HPRC,HGSVC,1KG-ONT	No	0.313	No	NA,NA	NA	NA
chr10:128887141	341870	INS	58	0.8159	0.663	12	NA	NA	NA	NA	NA	NA	NA	NA	NA	No	NA	HPRC,HGSVC,1KG-ONT	No	0.313	Yes	NA,NA	NA	NA
chr10:128887165	341871	INS	61	0.9547	0.1907	78	NA	NA	NA	NA	NA	NA	NA	NA	NA	No	NA	HPRC,HGSVC,1KG-ONT	No	0.313	Yes	NA,NA	NA	NA
chr10:128887166	341872	INS	64	0.8014	0.6844	2	NA	NA	NA	NA	NA	NA	NA	NA	NA	No	NA	HPRC,HGSVC,1KG-ONT	No	0.313	No	NA,NA	NA	NA
chr10:128887209	341873	INS	116	0.8917	0.417	4	NA	NA	NA	NA	NA	NA	NA	NA	NA	No	NA	NA	No	0.111	Yes	NA,NA	NA	NA
chr10:128887209	341874	DEL	58	0.9142	0.5045	5	NA	NA	NA	NA	NA	NA	NA	NA	NA	No	NA	HPRC,HGSVC	No	3.413	Yes	NA,NA	NA	NA
chr10:128887241	341875	INS	58	0.8645	0.5127	36	NA	NA	NA	NA	NA	NA	NA	NA	NA	No	NA	HPRC,HGSVC,1KG-ONT	Yes	0.111	Yes	NA,NA	NA	NA
chr10:128887259	341878	INS	302	0.9612	0.1509	331	NA	NA	NA	NA	NA	NA	NA	NA	NA	No	NA	HPRC,HGSVC,1KG-ONT	Yes	0.111	Yes	NA,NA	NA	NA
chr10:128887259	341877	INS	267	0.8679	0.4979	3	NA	NA	NA	NA	NA	NA	NA	NA	NA	No	NA	HPRC,HGSVC,1KG-ONT	Yes	0.111	Yes	NA,NA	NA	NA
chr10:128914724	341879	DEL	102	0.8821	0.4143	1	NA	NA	NA	NA	NA	NA	NA	NA	NA	No	NA	NA	Yes	4.553	No	NA,NA	NA	NA
chr10:128924371	341880	DEL	54	0.8816	0.4186	1	NA	NA	NA	NA	NA	NA	NA	NA	NA	No	ID=10-128924258-128924271-TATC,10-128924283-128924304-ATCTATC,10-128924297-128924316-ATCT,10-128924333-128924345-CTAT,10-128924344-128924356-TATC,10-128924360-128924388-ATCTATC,10-128924381-128924395-ATCT,10-128924414-128924447-ATCTATCTATC,10-128924425-128924433-ATCT,10-128924436-128924451-ATCT,10-128924451-128924459-ATCT,10-128924455-128924490-ATCTATC,10-128924530-128924538-ATCT,10-128924522-128924563-TATCTATCATC,10-128924552-128924595-ATCT;MOTIFS=ATCTATC,ATCTATCTATC,TATCTATCATC,CTAT,TATC,ATCT;STRUC=<VC33853>	NA	No	1.181	No	NA,NA	NA	NA
chr10:128937206	341881	DEL	53	0.8147	0.6775	20	NA	NA	NA	NA	NA	NA	NA	NA	NA	No	NA	HPRC,HGSVC,1KG-ONT	Yes	1.098	Yes	NA,NA	NA	NA
chr10:128948014	341882	INS	338	0.8346	0.5982	1	NA	NA	NA	NA	NA	NA	NA	NA	NA	No	NA	NA	Yes	1.616	No	NA,NA	NA	NA
chr10:128976515	341883	DEL	66	0.8386	0.6062	4	NA	NA	NA	NA	NA	NA	NA	NA	NA	No	ID=10-128976507-128976518-A,10-128976515-128976529-AAAG,10-128976520-128976543-AAGAAAG,10-128976534-128976605-AAGA,10-128976602-128976656-AAGG,10-128976658-128976737-AGAA;MOTIFS=AAGG,A,AAAG,AAGAAAG,AGAA,AAGA;STRUC=<VC33858>	HGSVC	No	1.232	Yes	NA,NA	NA	NA
chr10:128976534	341884	DEL	131	0.8386	0.5887	92	NA	NA	NA	NA	NA	NA	NA	NA	NA	No	ID=10-128976507-128976518-A,10-128976515-128976529-AAAG,10-128976520-128976543-AAGAAAG,10-128976534-128976605-AAGA,10-128976602-128976656-AAGG,10-128976658-128976737-AGAA;MOTIFS=AAGG,A,AAAG,AAGAAAG,AGAA,AAGA;STRUC=<VC33858>	HPRC,HGSVC,1KG-ONT	No	1.328	Yes	NA,NA	NA	NA
chr10:128976534	341885	DEL	139	0.8693	0.4978	45	NA	NA	NA	NA	NA	NA	NA	NA	NA	No	ID=10-128976507-128976518-A,10-128976515-128976529-AAAG,10-128976520-128976543-AAGAAAG,10-128976534-128976605-AAGA,10-128976602-128976656-AAGG,10-128976658-128976737-AGAA;MOTIFS=AAGG,A,AAAG,AAGAAAG,AGAA,AAGA;STRUC=<VC33858>	HPRC,HGSVC,1KG-ONT	No	1.33	Yes	NA,NA	NA	NA
chr10:128976534	341886	DEL	147	0.8345	0.5947	23	NA	NA	NA	NA	NA	NA	NA	NA	NA	No	ID=10-128976507-128976518-A,10-128976515-128976529-AAAG,10-128976520-128976543-AAGAAAG,10-128976534-128976605-AAGA,10-128976602-128976656-AAGG,10-128976658-128976737-AGAA;MOTIFS=AAGG,A,AAAG,AAGAAAG,AGAA,AAGA;STRUC=<VC33858>	HPRC,HGSVC,1KG-ONT	No	1.33	Yes	NA,NA	NA	NA
chr10:128976539	341887	DEL	119	0.8866	0.4402	98	NA	NA	NA	NA	NA	NA	NA	NA	NA	No	ID=10-128976507-128976518-A,10-128976515-128976529-AAAG,10-128976520-128976543-AAGAAAG,10-128976534-128976605-AAGA,10-128976602-128976656-AAGG,10-128976658-128976737-AGAA;MOTIFS=AAGG,A,AAAG,AAGAAAG,AGAA,AAGA;STRUC=<VC33858>	HPRC,HGSVC,1KG-ONT	No	1.328	Yes	NA,NA	NA	NA
chr10:128976547	341888	DEL	111	0.9024	0.348	17	NA	NA	NA	NA	NA	NA	NA	NA	NA	No	ID=10-128976507-128976518-A,10-128976515-128976529-AAAG,10-128976520-128976543-AAGAAAG,10-128976534-128976605-AAGA,10-128976602-128976656-AAGG,10-128976658-128976737-AGAA;MOTIFS=AAGG,A,AAAG,AAGAAAG,AGAA,AAGA;STRUC=<VC33858>	HPRC,HGSVC,1KG-ONT	No	1.321	Yes	NA,NA	NA	NA
chr10:128976555	341889	DEL	103	0.8912	0.4057	5	NA	NA	NA	NA	NA	NA	NA	NA	NA	No	ID=10-128976507-128976518-A,10-128976515-128976529-AAAG,10-128976520-128976543-AAGAAAG,10-128976534-128976605-AAGA,10-128976602-128976656-AAGG,10-128976658-128976737-AGAA;MOTIFS=AAGG,A,AAAG,AAGAAAG,AGAA,AAGA;STRUC=<VC33858>	HPRC,HGSVC,1KG-ONT	No	1.321	No	NA,NA	NA	NA
chr10:128976562	341890	DEL	52	0.8198	0.6551	18	NA	NA	NA	NA	NA	NA	NA	NA	NA	No	ID=10-128976507-128976518-A,10-128976515-128976529-AAAG,10-128976520-128976543-AAGAAAG,10-128976534-128976605-AAGA,10-128976602-128976656-AAGG,10-128976658-128976737-AGAA;MOTIFS=AAGG,A,AAAG,AAGAAAG,AGAA,AAGA;STRUC=<VC33858>	HGSVC	No	1.342	Yes	NA,NA	NA	NA
chr10:128976562	341891	DEL	56	0.8654	0.5171	2	NA	NA	NA	NA	NA	NA	NA	NA	NA	No	ID=10-128976507-128976518-A,10-128976515-128976529-AAAG,10-128976520-128976543-AAGAAAG,10-128976534-128976605-AAGA,10-128976602-128976656-AAGG,10-128976658-128976737-AGAA;MOTIFS=AAGG,A,AAAG,AAGAAAG,AGAA,AAGA;STRUC=<VC33858>	HGSVC	No	1.342	No	NA,NA	NA	NA
chr10:128976562	341892	DEL	60	0.8837	0.4289	3	NA	NA	NA	NA	NA	NA	NA	NA	NA	No	ID=10-128976507-128976518-A,10-128976515-128976529-AAAG,10-128976520-128976543-AAGAAAG,10-128976534-128976605-AAGA,10-128976602-128976656-AAGG,10-128976658-128976737-AGAA;MOTIFS=AAGG,A,AAAG,AAGAAAG,AGAA,AAGA;STRUC=<VC33858>	HGSVC	No	1.33	No	NA,NA	NA	NA
chr10:128990037	341893	INS	375	0.7939	0.6993	1	NA	NA	NA	NA	NA	NA	NA	NA	NA	No	NA	NA	Yes	2.538	No	NA,NA	NA	NA
chr10:129017167	341894	INS	52	0.8712	0.4505	1	NA	NA	NA	NA	NA	NA	NA	NA	NA	No	NA	NA	Yes	4.801	No	NA,NA	NA	NA
chr10:129024770	341895	DEL	1918	0.973	0.2893	1	NA	NA	NA	NA	NA	NA	NA	NA	NA	No	ID=10-129025978-129025987-CTG;MOTIFS=CTG;STRUC=<TR523328>,ID=10-129026412-129026421-A;MOTIFS=A;STRUC=<TR523329>,ID=10-129026419-129026430-AAG;MOTIFS=AAG;STRUC=<TR523330>	HPRC	No	8.331	No	NA,NA	NA	NA
chr10:129038607	341896	DEL	403	0.9419	0.2609	224	NA	NA	NA	NA	NA	NA	NA	NA	NA	No	ID=10-129039077-129039086-GAG;MOTIFS=GAG;STRUC=(GAG)n	HPRC,HGSVC,1KG-ONT	Yes	15.81	Yes	NA,NA	NA	NA
chr10:129060480	341897	DEL	78	0.8036	0.6871	1	NA	NA	NA	NA	NA	NA	NA	NA	NA	No	NA	NA	Yes	1.016	No	NA,NA	NA	NA
chr10:129060676	341898	INS	323	0.9551	0.2232	1	NA	NA	NA	NA	NA	NA	NA	NA	NA	No	NA	1KG-ONT	Yes	2.538	No	NA,NA	NA	NA
chr10:129070072	341899	INS	131	0.8019	0.6905	387	NA	NA	NA	NA	NA	NA	NA	NA	NA	No	NA	HPRC,HGSVC,1KG-ONT	No	2.44	Yes	NA,NA	NA	NA
chr10:129070724	341900	DEL	160	0.8227	0.6456	387	NA	NA	NA	NA	NA	NA	NA	NA	NA	No	NA	HPRC,HGSVC,1KG-ONT	No	0.76	Yes	NA,NA	NA	NA
chr10:129083155	341901	DEL	247	0.8574	0.5529	4	NA	NA	NA	NA	NA	NA	NA	NA	NA	No	ID=10-129083348-129083358-T;MOTIFS=T;STRUC=<TR523417>	NA	Yes	4.465	Yes	NA,NA	NA	NA
chr10:129090559	341902	INS	341	0.8635	0.4953	3	NA	NA	NA	NA	NA	NA	NA	NA	NA	No	ID=10-129090544-129090553-GA;MOTIFS=GA;STRUC=(GA)n	HPRC,HGSVC,1KG-ONT	Yes	5.923	No	NA,NA	NA	NA
chr10:129090559	341903	INS	322	0.9594	0.181	316	NA	NA	NA	NA	NA	NA	NA	NA	NA	No	ID=10-129090544-129090553-GA;MOTIFS=GA;STRUC=(GA)n	HPRC,HGSVC,1KG-ONT	Yes	5.923	Yes	NA,NA	NA	NA
chr10:129108734	341904	DEL	194	0.9011	0.4201	18	NA	NA	NA	NA	NA	NA	NA	NA	NA	No	NA	HGSVC	Yes	7.577	Yes	NA,NA	NA	NA
chr10:129129043	341905	INS	86	0.8222	0.6625	1	NA	NA	NA	NA	NA	NA	NA	NA	NA	No	NA	NA	No	1.616	No	NA,NA	NA	NA
chr10:129129043	341906	DEL	86	0.8721	0.4916	5	NA	NA	NA	NA	NA	NA	NA	NA	NA	No	ID=10-129129043-129129267-AGTCCCTTCCCCAGTGATTGCTCCAGAGCCTGGCTCTTTCTGG;MOTIFS=AGTCCCTTCCCCAGTGATTGCTCCAGAGCCTGGCTCTTTCTGG;STRUC=<TR523466>	HPRC	No	0.817	Yes	NA,NA	NA	NA
chr10:129165975	341907	INS	80	0.8807	0.4259	27	NA	NA	NA	NA	NA	NA	NA	NA	NA	No	ID=10-129165971-129165986-GGAG;MOTIFS=GGAG;STRUC=<TR523520>	HPRC	Yes	3.322	Yes	NA,NA	NA	NA
chr10:129165975	341908	INS	100	0.8022	0.6903	6	NA	NA	NA	NA	NA	NA	NA	NA	NA	No	ID=10-129165971-129165986-GGAG;MOTIFS=GGAG;STRUC=<TR523520>	HPRC	Yes	3.322	Yes	NA,NA	NA	NA
chr10:129166011	341909	INS	92	0.8781	0.4347	5	NA	NA	NA	NA	NA	NA	NA	NA	NA	No	ID=10-129165983-129165998-GGAA;MOTIFS=GGAA;STRUC=(GGAA)n,ID=10-129166003-129166023-GGAA;MOTIFS=GGAA;STRUC=<TR523521>	HPRC	Yes	3.322	Yes	NA,NA	NA	NA
chr10:129223896	341910	DEL	66	0.829	0.6092	4	NA	NA	NA	NA	NA	NA	NA	NA	NA	No	ID=10-129223810-129223827-TGGG,10-129223963-129223988-GTGGGTGA,10-129224023-129224035-GTGG,10-129224086-129224098-GGTG;MOTIFS=TGGG,GTGGGTGA,GGTG,GTGG;STRUC=<VC33883>	HPRC,HGSVC	Yes	0.752	Yes	NA,NA	NA	NA
chr10:129223910	341912	DEL	51	0.8446	0.583	499	NA	NA	NA	NA	NA	NA	NA	NA	NA	No	ID=10-129223810-129223827-TGGG,10-129223963-129223988-GTGGGTGA,10-129224023-129224035-GTGG,10-129224086-129224098-GGTG;MOTIFS=TGGG,GTGGGTGA,GGTG,GTGG;STRUC=<VC33883>	HPRC,HGSVC	Yes	0.752	Yes	NA,NA	NA	NA
chr10:129223973	341913	INS	64	0.8617	0.5126	1	NA	NA	NA	NA	NA	NA	NA	NA	NA	No	ID=10-129223810-129223827-TGGG,10-129223963-129223988-GTGGGTGA,10-129224023-129224035-GTGG,10-129224086-129224098-GGTG;MOTIFS=TGGG,GTGGGTGA,GGTG,GTGG;STRUC=<VC33883>	NA	No	2.538	No	NA,NA	NA	NA
chr10:129249564	341914	INS	61	0.8023	0.6951	102	NA	NA	NA	NA	NA	NA	NA	NA	NA	No	ID=10-129249656-129249696-GGGGGTGTGCATG,10-129249686-129249738-GTGTGCATGGAGGGGT;MOTIFS=GGGGGTGTGCATG,GTGTGCATGGAGGGGT;STRUC=<VC33888>	HPRC,HGSVC,1KG-ONT	No	0.746	Yes	NA,NA	NA	NA
chr10:129249597	341915	INS	103	0.8379	0.6093	10	NA	NA	NA	NA	NA	NA	NA	NA	NA	No	ID=10-129249656-129249696-GGGGGTGTGCATG,10-129249686-129249738-GTGTGCATGGAGGGGT;MOTIFS=GGGGGTGTGCATG,GTGTGCATGGAGGGGT;STRUC=<VC33888>	HPRC,HGSVC,1KG-ONT	No	0.746	No	NA,NA	NA	NA
chr10:129249660	341916	INS	110	0.8844	0.4642	32	NA	NA	NA	NA	NA	NA	NA	NA	NA	No	ID=10-129249656-129249696-GGGGGTGTGCATG,10-129249686-129249738-GTGTGCATGGAGGGGT;MOTIFS=GGGGGTGTGCATG,GTGTGCATGGAGGGGT;STRUC=<VC33888>	HPRC,HGSVC,1KG-ONT	No	3.322	Yes	NA,NA	NA	NA
chr10:129249660	341917	INS	104	0.8292	0.6134	84	NA	NA	NA	NA	NA	NA	NA	NA	NA	No	ID=10-129249656-129249696-GGGGGTGTGCATG,10-129249686-129249738-GTGTGCATGGAGGGGT;MOTIFS=GGGGGTGTGCATG,GTGTGCATGGAGGGGT;STRUC=<VC33888>	HPRC,HGSVC,1KG-ONT	No	3.322	Yes	NA,NA	NA	NA
chr10:129249683	341918	INS	94	0.8699	0.4978	3	NA	NA	NA	NA	NA	NA	NA	NA	NA	No	ID=10-129249656-129249696-GGGGGTGTGCATG,10-129249686-129249738-GTGTGCATGGAGGGGT;MOTIFS=GGGGGTGTGCATG,GTGTGCATGGAGGGGT;STRUC=<VC33888>	HPRC,HGSVC,1KG-ONT	Yes	2.538	Yes	NA,NA	NA	NA
chr10:129249719	341921	INS	97	0.7974	0.6986	41	NA	NA	NA	NA	NA	NA	NA	NA	NA	No	ID=10-129249656-129249696-GGGGGTGTGCATG,10-129249686-129249738-GTGTGCATGGAGGGGT;MOTIFS=GGGGGTGTGCATG,GTGTGCATGGAGGGGT;STRUC=<VC33888>	HPRC,HGSVC,1KG-ONT	No	2.538	Yes	NA,NA	NA	NA
chr10:129249719	341922	INS	63	0.9107	0.3348	123	NA	NA	NA	NA	NA	NA	NA	NA	NA	No	ID=10-129249656-129249696-GGGGGTGTGCATG,10-129249686-129249738-GTGTGCATGGAGGGGT;MOTIFS=GGGGGTGTGCATG,GTGTGCATGGAGGGGT;STRUC=<VC33888>	HPRC,HGSVC,1KG-ONT	No	2.538	Yes	NA,NA	NA	NA
chr10:129249719	341920	INS	111	0.9116	0.3326	622	NA	NA	NA	NA	NA	NA	NA	NA	NA	No	ID=10-129249656-129249696-GGGGGTGTGCATG,10-129249686-129249738-GTGTGCATGGAGGGGT;MOTIFS=GGGGGTGTGCATG,GTGTGCATGGAGGGGT;STRUC=<VC33888>	HPRC,HGSVC,1KG-ONT	No	2.538	Yes	NA,NA	NA	NA
chr10:129249719	341919	INS	79	0.8325	0.6093	67	NA	NA	NA	NA	NA	NA	NA	NA	NA	No	ID=10-129249656-129249696-GGGGGTGTGCATG,10-129249686-129249738-GTGTGCATGGAGGGGT;MOTIFS=GGGGGTGTGCATG,GTGTGCATGGAGGGGT;STRUC=<VC33888>	HPRC,HGSVC,1KG-ONT	No	2.538	Yes	NA,NA	NA	NA
chr10:129276542	341923	INS	319	0.9565	0.1861	2	NA	NA	NA	NA	NA	NA	NA	NA	NA	No	NA	NA	Yes	6.84	Yes	NA,NA	NA	NA
chr10:129276542	341924	INS	340	0.9186	0.3178	2	NA	NA	NA	NA	NA	NA	NA	NA	NA	No	NA	NA	Yes	6.84	No	NA,NA	NA	NA
chr10:129276542	341925	INS	366	0.857	0.5184	3	NA	NA	NA	NA	NA	NA	NA	NA	NA	No	NA	NA	Yes	6.84	Yes	NA,NA	NA	NA
chr10:129319967	341926	INS	85	0.795	0.6966	1	NA	NA	NA	NA	NA	NA	NA	NA	NA	No	NA	NA	No	4.55	No	NA,NA	NA	NA
chr10:129395686	341927	INS	157	0.8478	0.5771	1	NA	NA	NA	NA	NA	NA	NA	NA	NA	No	NA	NA	Yes	18.0	Yes	NA,NA	NA	NA
chr10:129414674	341931	INS	550	0.8199	0.6587	80	NA	NA	NA	NA	NA	NA	NA	NA	NA	No	NA	HPRC,HGSVC	No	0.123	Yes	NA,NA	NA	NA
chr10:129414674	341935	DEL	100	0.8201	0.6599	2	NA	NA	NA	NA	NA	NA	NA	NA	NA	No	ID=10-129414674-129414952-GCTGGGACTGTGTTCTGGAGAGGTGTCTCTGGGCTGGAAGGAAGGTTCAT;MOTIFS=GCTGGGACTGTGTTCTGGAGAGGTGTCTCTGGGCTGGAAGGAAGGTTCAT;STRUC=<TR523833>	NA	No	0.262	Yes	NA,NA	NA	NA
chr10:129414674	341934	DEL	50	0.885	0.4192	32	NA	NA	NA	NA	NA	NA	NA	NA	NA	No	ID=10-129414674-129414952-GCTGGGACTGTGTTCTGGAGAGGTGTCTCTGGGCTGGAAGGAAGGTTCAT;MOTIFS=GCTGGGACTGTGTTCTGGAGAGGTGTCTCTGGGCTGGAAGGAAGGTTCAT;STRUC=<TR523833>	NA	No	0.271	Yes	NA,NA	NA	NA
chr10:129414674	341933	INS	50	0.9696	0.1237	770	NA	NA	NA	NA	NA	NA	NA	NA	NA	No	NA	HPRC,HGSVC,1KG-ONT	No	0.123	Yes	NA,NA	NA	NA
chr10:129414674	341932	INS	650	0.8469	0.5835	1	NA	NA	NA	NA	NA	NA	NA	NA	NA	No	NA	HPRC,HGSVC	No	0.123	Yes	NA,NA	NA	NA
chr10:129414674	341930	INS	500	0.9104	0.3301	6	NA	NA	NA	NA	NA	NA	NA	NA	NA	No	NA	HPRC,HGSVC,1KG-ONT	No	0.123	Yes	NA,NA	NA	NA
chr10:129414674	341929	INS	600	0.8932	0.3843	7	NA	NA	NA	NA	NA	NA	NA	NA	NA	No	NA	HPRC,HGSVC	No	0.123	Yes	NA,NA	NA	NA
chr10:129414674	341928	INS	450	0.9329	0.2662	94	NA	NA	NA	NA	NA	NA	NA	NA	NA	No	NA	HPRC,HGSVC,1KG-ONT	No	0.123	Yes	NA,NA	NA	NA
chr10:129414683	341936	INS	53	0.8578	0.6127	30	NA	NA	NA	NA	NA	NA	NA	NA	NA	No	ID=10-129414674-129414952-GCTGGGACTGTGTTCTGGAGAGGTGTCTCTGGGCTGGAAGGAAGGTTCAT;MOTIFS=GCTGGGACTGTGTTCTGGAGAGGTGTCTCTGGGCTGGAAGGAAGGTTCAT;STRUC=<TR523833>	HPRC,HGSVC,1KG-ONT	No	0.123	Yes	NA,NA	NA	NA
chr10:129414750	341937	INS	52	0.8442	0.5675	163	NA	NA	NA	NA	NA	NA	NA	NA	NA	No	ID=10-129414674-129414952-GCTGGGACTGTGTTCTGGAGAGGTGTCTCTGGGCTGGAAGGAAGGTTCAT;MOTIFS=GCTGGGACTGTGTTCTGGAGAGGTGTCTCTGGGCTGGAAGGAAGGTTCAT;STRUC=<TR523833>	HPRC,HGSVC,1KG-ONT	No	0.123	Yes	NA,NA	NA	NA
chr10:129414879	341939	INS	53	0.8497	0.5562	1	NA	NA	NA	NA	NA	NA	NA	NA	NA	No	ID=10-129414674-129414952-GCTGGGACTGTGTTCTGGAGAGGTGTCTCTGGGCTGGAAGGAAGGTTCAT;MOTIFS=GCTGGGACTGTGTTCTGGAGAGGTGTCTCTGGGCTGGAAGGAAGGTTCAT;STRUC=<TR523833>	HPRC,HGSVC,1KG-ONT	No	0.032	No	NA,NA	NA	NA
chr10:129414915	341944	INS	300	0.855	0.5421	39	NA	NA	NA	NA	NA	NA	NA	NA	NA	No	ID=10-129414674-129414952-GCTGGGACTGTGTTCTGGAGAGGTGTCTCTGGGCTGGAAGGAAGGTTCAT;MOTIFS=GCTGGGACTGTGTTCTGGAGAGGTGTCTCTGGGCTGGAAGGAAGGTTCAT;STRUC=<TR523833>	HPRC,HGSVC,1KG-ONT	No	0.032	Yes	NA,NA	NA	NA
chr10:129414915	341946	INS	400	0.8048	0.6811	23	NA	NA	NA	NA	NA	NA	NA	NA	NA	No	ID=10-129414674-129414952-GCTGGGACTGTGTTCTGGAGAGGTGTCTCTGGGCTGGAAGGAAGGTTCAT;MOTIFS=GCTGGGACTGTGTTCTGGAGAGGTGTCTCTGGGCTGGAAGGAAGGTTCAT;STRUC=<TR523833>	HPRC,HGSVC,1KG-ONT	No	0.032	Yes	NA,NA	NA	NA
chr10:129414915	341945	INS	350	0.9175	0.3148	229	NA	NA	NA	NA	NA	NA	NA	NA	NA	No	ID=10-129414674-129414952-GCTGGGACTGTGTTCTGGAGAGGTGTCTCTGGGCTGGAAGGAAGGTTCAT;MOTIFS=GCTGGGACTGTGTTCTGGAGAGGTGTCTCTGGGCTGGAAGGAAGGTTCAT;STRUC=<TR523833>	HPRC,HGSVC,1KG-ONT	No	0.032	Yes	NA,NA	NA	NA
chr10:129414915	341943	INS	250	0.8465	0.6278	15	NA	NA	NA	NA	NA	NA	NA	NA	NA	No	ID=10-129414674-129414952-GCTGGGACTGTGTTCTGGAGAGGTGTCTCTGGGCTGGAAGGAAGGTTCAT;MOTIFS=GCTGGGACTGTGTTCTGGAGAGGTGTCTCTGGGCTGGAAGGAAGGTTCAT;STRUC=<TR523833>	HPRC,HGSVC,1KG-ONT	No	0.032	Yes	NA,NA	NA	NA
chr10:129414915	341941	INS	150	0.9122	0.4105	4	NA	NA	NA	NA	NA	NA	NA	NA	NA	No	ID=10-129414674-129414952-GCTGGGACTGTGTTCTGGAGAGGTGTCTCTGGGCTGGAAGGAAGGTTCAT;MOTIFS=GCTGGGACTGTGTTCTGGAGAGGTGTCTCTGGGCTGGAAGGAAGGTTCAT;STRUC=<TR523833>	HPRC,HGSVC	No	0.032	Yes	NA,NA	NA	NA
chr10:129414915	341940	INS	100	0.8186	0.6367	59	NA	NA	NA	NA	NA	NA	NA	NA	NA	No	ID=10-129414674-129414952-GCTGGGACTGTGTTCTGGAGAGGTGTCTCTGGGCTGGAAGGAAGGTTCAT;MOTIFS=GCTGGGACTGTGTTCTGGAGAGGTGTCTCTGGGCTGGAAGGAAGGTTCAT;STRUC=<TR523833>	HPRC,HGSVC,1KG-ONT	No	0.032	Yes	NA,NA	NA	NA
chr10:129414915	341942	INS	200	0.841	0.5836	20	NA	NA	NA	NA	NA	NA	NA	NA	NA	No	ID=10-129414674-129414952-GCTGGGACTGTGTTCTGGAGAGGTGTCTCTGGGCTGGAAGGAAGGTTCAT;MOTIFS=GCTGGGACTGTGTTCTGGAGAGGTGTCTCTGGGCTGGAAGGAAGGTTCAT;STRUC=<TR523833>	HPRC,HGSVC	No	0.032	Yes	NA,NA	NA	NA
chr10:129414930	341947	INS	50	0.895	0.4037	91	NA	NA	NA	NA	NA	NA	NA	NA	NA	No	ID=10-129414674-129414952-GCTGGGACTGTGTTCTGGAGAGGTGTCTCTGGGCTGGAAGGAAGGTTCAT;MOTIFS=GCTGGGACTGTGTTCTGGAGAGGTGTCTCTGGGCTGGAAGGAAGGTTCAT;STRUC=<TR523833>	HPRC,HGSVC,1KG-ONT	No	0.032	Yes	NA,NA	NA	NA
chr10:129501529	341948	DEL	109	0.8695	0.4725	1	MGMT(1.2636e-05,1.413)	MGMT(1.2636e-05,1.413)	NA	NA	NA	NA	NA	NA	NA	No	NA	NA	No	2.106	No	NA,NA	NA	NA
chr10:129505606	341949	INS	131	0.7998	0.6872	1	MGMT(1.2636e-05,1.413)	MGMT(1.2636e-05,1.413)	NA	NA	NA	NA	NA	NA	NA	No	NA	NA	No	3.322	No	NA,NA	NA	NA
chr10:129518476	341950	INS	123	0.8349	0.599	3	MGMT(1.2636e-05,1.413)	MGMT(1.2636e-05,1.413)	NA	NA	NA	NA	NA	NA	NA	No	ID=10-129518187-129518195-A,10-129518327-129518336-AC,10-129518337-129518373-AC,10-129518343-129518375-ACAT,10-129518466-129518546-CCCCTGCCCCTCCTCCCCTCCCTTC;MOTIFS=AC,CCCCTGCCCCTCCTCCCCTCCCTTC,ACAT,A;STRUC=<VC33907>	NA	No	0.692	No	NA,NA	NA	NA
chr10:129518539	341952	INS	1124	0.8336	0.6103	1	MGMT(1.2636e-05,1.413)	MGMT(1.2636e-05,1.413)	NA	NA	NA	NA	NA	NA	NA	No	ID=10-129518187-129518195-A,10-129518327-129518336-AC,10-129518337-129518373-AC,10-129518343-129518375-ACAT,10-129518466-129518546-CCCCTGCCCCTCCTCCCCTCCCTTC;MOTIFS=AC,CCCCTGCCCCTCCTCCCCTCCCTTC,ACAT,A;STRUC=<VC33907>	HPRC,HGSVC,1KG-ONT	No	0.692	No	NA,NA	NA	NA
chr10:129518564	341953	INS	961	0.8297	0.5865	64	MGMT(1.2636e-05,1.413)	MGMT(1.2636e-05,1.413)	NA	NA	NA	NA	NA	NA	NA	No	ID=10-129518187-129518195-A,10-129518327-129518336-AC,10-129518337-129518373-AC,10-129518343-129518375-ACAT,10-129518466-129518546-CCCCTGCCCCTCCTCCCCTCCCTTC;MOTIFS=AC,CCCCTGCCCCTCCTCCCCTCCCTTC,ACAT,A;STRUC=<VC33907>	HPRC,HGSVC,1KG-ONT	No	0.692	Yes	NA,NA	NA	NA
chr10:129518568	341974	INS	925	0.804	0.6735	2	MGMT(1.2636e-05,1.413)	MGMT(1.2636e-05,1.413)	NA	NA	NA	NA	NA	NA	NA	No	ID=10-129518187-129518195-A,10-129518327-129518336-AC,10-129518337-129518373-AC,10-129518343-129518375-ACAT,10-129518466-129518546-CCCCTGCCCCTCCTCCCCTCCCTTC;MOTIFS=AC,CCCCTGCCCCTCCTCCCCTCCCTTC,ACAT,A;STRUC=<VC33907>	HPRC,HGSVC,1KG-ONT	No	0.692	No	NA,NA	NA	NA
chr10:129518568	341979	INS	1039	0.9243	0.2839	44	MGMT(1.2636e-05,1.413)	MGMT(1.2636e-05,1.413)	NA	NA	NA	NA	NA	NA	NA	No	ID=10-129518187-129518195-A,10-129518327-129518336-AC,10-129518337-129518373-AC,10-129518343-129518375-ACAT,10-129518466-129518546-CCCCTGCCCCTCCTCCCCTCCCTTC;MOTIFS=AC,CCCCTGCCCCTCCTCCCCTCCCTTC,ACAT,A;STRUC=<VC33907>	HPRC,HGSVC,1KG-ONT	No	0.692	Yes	NA,NA	NA	NA
chr10:129518568	341973	INS	1688	0.8288	0.6212	3	MGMT(1.2636e-05,1.413)	MGMT(1.2636e-05,1.413)	NA	NA	NA	NA	NA	NA	NA	No	ID=10-129518187-129518195-A,10-129518327-129518336-AC,10-129518337-129518373-AC,10-129518343-129518375-ACAT,10-129518466-129518546-CCCCTGCCCCTCCTCCCCTCCCTTC;MOTIFS=AC,CCCCTGCCCCTCCTCCCCTCCCTTC,ACAT,A;STRUC=<VC33907>	HPRC,HGSVC,1KG-ONT	No	0.692	Yes	NA,NA	NA	NA
chr10:129518568	341972	INS	1886	0.8989	0.3609	39	MGMT(1.2636e-05,1.413)	MGMT(1.2636e-05,1.413)	NA	NA	NA	NA	NA	NA	NA	No	ID=10-129518187-129518195-A,10-129518327-129518336-AC,10-129518337-129518373-AC,10-129518343-129518375-ACAT,10-129518466-129518546-CCCCTGCCCCTCCTCCCCTCCCTTC;MOTIFS=AC,CCCCTGCCCCTCCTCCCCTCCCTTC,ACAT,A;STRUC=<VC33907>	HPRC,HGSVC,1KG-ONT	No	0.692	Yes	NA,NA	NA	NA
chr10:129518568	341971	INS	1796	0.9332	0.2573	432	MGMT(1.2636e-05,1.413)	MGMT(1.2636e-05,1.413)	NA	NA	NA	NA	NA	NA	NA	No	ID=10-129518187-129518195-A,10-129518327-129518336-AC,10-129518337-129518373-AC,10-129518343-129518375-ACAT,10-129518466-129518546-CCCCTGCCCCTCCTCCCCTCCCTTC;MOTIFS=AC,CCCCTGCCCCTCCTCCCCTCCCTTC,ACAT,A;STRUC=<VC33907>	HPRC,HGSVC,1KG-ONT	No	0.692	Yes	NA,NA	NA	NA
chr10:129518568	341970	INS	819	0.8741	0.5474	4	MGMT(1.2636e-05,1.413)	MGMT(1.2636e-05,1.413)	NA	NA	NA	NA	NA	NA	NA	No	ID=10-129518187-129518195-A,10-129518327-129518336-AC,10-129518337-129518373-AC,10-129518343-129518375-ACAT,10-129518466-129518546-CCCCTGCCCCTCCTCCCCTCCCTTC;MOTIFS=AC,CCCCTGCCCCTCCTCCCCTCCCTTC,ACAT,A;STRUC=<VC33907>	HPRC,HGSVC	No	0.692	Yes	NA,NA	NA	NA
chr10:129518568	341969	INS	1692	0.8479	0.5742	55	MGMT(1.2636e-05,1.413)	MGMT(1.2636e-05,1.413)	NA	NA	NA	NA	NA	NA	NA	No	ID=10-129518187-129518195-A,10-129518327-129518336-AC,10-129518337-129518373-AC,10-129518343-129518375-ACAT,10-129518466-129518546-CCCCTGCCCCTCCTCCCCTCCCTTC;MOTIFS=AC,CCCCTGCCCCTCCTCCCCTCCCTTC,ACAT,A;STRUC=<VC33907>	HPRC,HGSVC,1KG-ONT	No	0.692	Yes	NA,NA	NA	NA
chr10:129518568	341968	INS	928	0.8787	0.4312	6	MGMT(1.2636e-05,1.413)	MGMT(1.2636e-05,1.413)	NA	NA	NA	NA	NA	NA	NA	No	ID=10-129518187-129518195-A,10-129518327-129518336-AC,10-129518337-129518373-AC,10-129518343-129518375-ACAT,10-129518466-129518546-CCCCTGCCCCTCCTCCCCTCCCTTC;MOTIFS=AC,CCCCTGCCCCTCCTCCCCTCCCTTC,ACAT,A;STRUC=<VC33907>	HPRC,HGSVC,1KG-ONT	No	0.692	Yes	NA,NA	NA	NA
chr10:129518568	341975	INS	1198	0.8447	0.5827	418	MGMT(1.2636e-05,1.413)	MGMT(1.2636e-05,1.413)	NA	NA	NA	NA	NA	NA	NA	No	ID=10-129518187-129518195-A,10-129518327-129518336-AC,10-129518337-129518373-AC,10-129518343-129518375-ACAT,10-129518466-129518546-CCCCTGCCCCTCCTCCCCTCCCTTC;MOTIFS=AC,CCCCTGCCCCTCCTCCCCTCCCTTC,ACAT,A;STRUC=<VC33907>	HPRC,HGSVC,1KG-ONT	No	0.692	Yes	NA,NA	NA	NA
chr10:129518568	341976	INS	1132	0.822	0.6504	10	MGMT(1.2636e-05,1.413)	MGMT(1.2636e-05,1.413)	NA	NA	NA	NA	NA	NA	NA	No	ID=10-129518187-129518195-A,10-129518327-129518336-AC,10-129518337-129518373-AC,10-129518343-129518375-ACAT,10-129518466-129518546-CCCCTGCCCCTCCTCCCCTCCCTTC;MOTIFS=AC,CCCCTGCCCCTCCTCCCCTCCCTTC,ACAT,A;STRUC=<VC33907>	HPRC,HGSVC,1KG-ONT	No	0.692	Yes	NA,NA	NA	NA
chr10:129518568	341977	INS	980	0.901	0.3695	13	MGMT(1.2636e-05,1.413)	MGMT(1.2636e-05,1.413)	NA	NA	NA	NA	NA	NA	NA	No	ID=10-129518187-129518195-A,10-129518327-129518336-AC,10-129518337-129518373-AC,10-129518343-129518375-ACAT,10-129518466-129518546-CCCCTGCCCCTCCTCCCCTCCCTTC;MOTIFS=AC,CCCCTGCCCCTCCTCCCCTCCCTTC,ACAT,A;STRUC=<VC33907>	HPRC,HGSVC,1KG-ONT	No	0.692	Yes	NA,NA	NA	NA
chr10:129518568	341978	INS	1104	0.8764	0.448	1	MGMT(1.2636e-05,1.413)	MGMT(1.2636e-05,1.413)	NA	NA	NA	NA	NA	NA	NA	No	ID=10-129518187-129518195-A,10-129518327-129518336-AC,10-129518337-129518373-AC,10-129518343-129518375-ACAT,10-129518466-129518546-CCCCTGCCCCTCCTCCCCTCCCTTC;MOTIFS=AC,CCCCTGCCCCTCCTCCCCTCCCTTC,ACAT,A;STRUC=<VC33907>	HPRC,HGSVC,1KG-ONT	No	0.692	No	NA,NA	NA	NA
chr10:129518568	341980	INS	1092	0.864	0.4636	17	MGMT(1.2636e-05,1.413)	MGMT(1.2636e-05,1.413)	NA	NA	NA	NA	NA	NA	NA	No	ID=10-129518187-129518195-A,10-129518327-129518336-AC,10-129518337-129518373-AC,10-129518343-129518375-ACAT,10-129518466-129518546-CCCCTGCCCCTCCTCCCCTCCCTTC;MOTIFS=AC,CCCCTGCCCCTCCTCCCCTCCCTTC,ACAT,A;STRUC=<VC33907>	HPRC,HGSVC,1KG-ONT	No	0.692	Yes	NA,NA	NA	NA
chr10:129518568	341981	INS	978	0.9035	0.3761	2	MGMT(1.2636e-05,1.413)	MGMT(1.2636e-05,1.413)	NA	NA	NA	NA	NA	NA	NA	No	ID=10-129518187-129518195-A,10-129518327-129518336-AC,10-129518337-129518373-AC,10-129518343-129518375-ACAT,10-129518466-129518546-CCCCTGCCCCTCCTCCCCTCCCTTC;MOTIFS=AC,CCCCTGCCCCTCCTCCCCTCCCTTC,ACAT,A;STRUC=<VC33907>	HPRC,HGSVC,1KG-ONT	No	0.692	Yes	NA,NA	NA	NA
chr10:129518568	341963	INS	904	0.9154	0.3111	18	MGMT(1.2636e-05,1.413)	MGMT(1.2636e-05,1.413)	NA	NA	NA	NA	NA	NA	NA	No	ID=10-129518187-129518195-A,10-129518327-129518336-AC,10-129518337-129518373-AC,10-129518343-129518375-ACAT,10-129518466-129518546-CCCCTGCCCCTCCTCCCCTCCCTTC;MOTIFS=AC,CCCCTGCCCCTCCTCCCCTCCCTTC,ACAT,A;STRUC=<VC33907>	HPRC,HGSVC,1KG-ONT	No	0.692	Yes	NA,NA	NA	NA
chr10:129518568	341958	INS	1121	0.825	0.6392	23	MGMT(1.2636e-05,1.413)	MGMT(1.2636e-05,1.413)	NA	NA	NA	NA	NA	NA	NA	No	ID=10-129518187-129518195-A,10-129518327-129518336-AC,10-129518337-129518373-AC,10-129518343-129518375-ACAT,10-129518466-129518546-CCCCTGCCCCTCCTCCCCTCCCTTC;MOTIFS=AC,CCCCTGCCCCTCCTCCCCTCCCTTC,ACAT,A;STRUC=<VC33907>	HPRC,HGSVC,1KG-ONT	No	0.692	Yes	NA,NA	NA	NA
chr10:129518568	341967	INS	1039	0.9416	0.2279	6	MGMT(1.2636e-05,1.413)	MGMT(1.2636e-05,1.413)	NA	NA	NA	NA	NA	NA	NA	No	ID=10-129518187-129518195-A,10-129518327-129518336-AC,10-129518337-129518373-AC,10-129518343-129518375-ACAT,10-129518466-129518546-CCCCTGCCCCTCCTCCCCTCCCTTC;MOTIFS=AC,CCCCTGCCCCTCCTCCCCTCCCTTC,ACAT,A;STRUC=<VC33907>	HPRC,HGSVC,1KG-ONT	No	0.692	Yes	NA,NA	NA	NA
chr10:129518568	341954	INS	1304	0.9511	0.1887	9	MGMT(1.2636e-05,1.413)	MGMT(1.2636e-05,1.413)	NA	NA	NA	NA	NA	NA	NA	No	ID=10-129518187-129518195-A,10-129518327-129518336-AC,10-129518337-129518373-AC,10-129518343-129518375-ACAT,10-129518466-129518546-CCCCTGCCCCTCCTCCCCTCCCTTC;MOTIFS=AC,CCCCTGCCCCTCCTCCCCTCCCTTC,ACAT,A;STRUC=<VC33907>	HPRC,HGSVC,1KG-ONT	No	0.692	Yes	NA,NA	NA	NA
chr10:129518568	341955	INS	793	0.8793	0.4263	3	MGMT(1.2636e-05,1.413)	MGMT(1.2636e-05,1.413)	NA	NA	NA	NA	NA	NA	NA	No	ID=10-129518187-129518195-A,10-129518327-129518336-AC,10-129518337-129518373-AC,10-129518343-129518375-ACAT,10-129518466-129518546-CCCCTGCCCCTCCTCCCCTCCCTTC;MOTIFS=AC,CCCCTGCCCCTCCTCCCCTCCCTTC,ACAT,A;STRUC=<VC33907>	HPRC,HGSVC	No	0.692	No	NA,NA	NA	NA
chr10:129518568	341956	INS	1265	0.9302	0.2666	80	MGMT(1.2636e-05,1.413)	MGMT(1.2636e-05,1.413)	NA	NA	NA	NA	NA	NA	NA	No	ID=10-129518187-129518195-A,10-129518327-129518336-AC,10-129518337-129518373-AC,10-129518343-129518375-ACAT,10-129518466-129518546-CCCCTGCCCCTCCTCCCCTCCCTTC;MOTIFS=AC,CCCCTGCCCCTCCTCCCCTCCCTTC,ACAT,A;STRUC=<VC33907>	HPRC,HGSVC,1KG-ONT	No	0.692	Yes	NA,NA	NA	NA
chr10:129518568	341957	INS	1113	0.9497	0.2119	1	MGMT(1.2636e-05,1.413)	MGMT(1.2636e-05,1.413)	NA	NA	NA	NA	NA	NA	NA	No	ID=10-129518187-129518195-A,10-129518327-129518336-AC,10-129518337-129518373-AC,10-129518343-129518375-ACAT,10-129518466-129518546-CCCCTGCCCCTCCTCCCCTCCCTTC;MOTIFS=AC,CCCCTGCCCCTCCTCCCCTCCCTTC,ACAT,A;STRUC=<VC33907>	HPRC,HGSVC,1KG-ONT	No	0.692	No	NA,NA	NA	NA
chr10:129518568	341959	INS	998	0.8225	0.692	34	MGMT(1.2636e-05,1.413)	MGMT(1.2636e-05,1.413)	NA	NA	NA	NA	NA	NA	NA	No	ID=10-129518187-129518195-A,10-129518327-129518336-AC,10-129518337-129518373-AC,10-129518343-129518375-ACAT,10-129518466-129518546-CCCCTGCCCCTCCTCCCCTCCCTTC;MOTIFS=AC,CCCCTGCCCCTCCTCCCCTCCCTTC,ACAT,A;STRUC=<VC33907>	HPRC,HGSVC,1KG-ONT	No	0.692	Yes	NA,NA	NA	NA
chr10:129518568	341960	INS	779	0.8065	0.6853	4	MGMT(1.2636e-05,1.413)	MGMT(1.2636e-05,1.413)	NA	NA	NA	NA	NA	NA	NA	No	ID=10-129518187-129518195-A,10-129518327-129518336-AC,10-129518337-129518373-AC,10-129518343-129518375-ACAT,10-129518466-129518546-CCCCTGCCCCTCCTCCCCTCCCTTC;MOTIFS=AC,CCCCTGCCCCTCCTCCCCTCCCTTC,ACAT,A;STRUC=<VC33907>	HPRC,HGSVC	No	0.692	Yes	NA,NA	NA	NA
chr10:129518568	341961	INS	946	0.8429	0.5668	14	MGMT(1.2636e-05,1.413)	MGMT(1.2636e-05,1.413)	NA	NA	NA	NA	NA	NA	NA	No	ID=10-129518187-129518195-A,10-129518327-129518336-AC,10-129518337-129518373-AC,10-129518343-129518375-ACAT,10-129518466-129518546-CCCCTGCCCCTCCTCCCCTCCCTTC;MOTIFS=AC,CCCCTGCCCCTCCTCCCCTCCCTTC,ACAT,A;STRUC=<VC33907>	HPRC,HGSVC,1KG-ONT	No	0.692	Yes	NA,NA	NA	NA
chr10:129518568	341962	INS	739	0.8913	0.3917	1	MGMT(1.2636e-05,1.413)	MGMT(1.2636e-05,1.413)	NA	NA	NA	NA	NA	NA	NA	No	ID=10-129518187-129518195-A,10-129518327-129518336-AC,10-129518337-129518373-AC,10-129518343-129518375-ACAT,10-129518466-129518546-CCCCTGCCCCTCCTCCCCTCCCTTC;MOTIFS=AC,CCCCTGCCCCTCCTCCCCTCCCTTC,ACAT,A;STRUC=<VC33907>	HPRC,HGSVC	No	0.692	No	NA,NA	NA	NA
chr10:129518568	341964	INS	874	0.9052	0.3486	82	MGMT(1.2636e-05,1.413)	MGMT(1.2636e-05,1.413)	NA	NA	NA	NA	NA	NA	NA	No	ID=10-129518187-129518195-A,10-129518327-129518336-AC,10-129518337-129518373-AC,10-129518343-129518375-ACAT,10-129518466-129518546-CCCCTGCCCCTCCTCCCCTCCCTTC;MOTIFS=AC,CCCCTGCCCCTCCTCCCCTCCCTTC,ACAT,A;STRUC=<VC33907>	HPRC,HGSVC,1KG-ONT	No	0.692	Yes	NA,NA	NA	NA
chr10:129518568	341965	INS	880	0.9416	0.2455	21	MGMT(1.2636e-05,1.413)	MGMT(1.2636e-05,1.413)	NA	NA	NA	NA	NA	NA	NA	No	ID=10-129518187-129518195-A,10-129518327-129518336-AC,10-129518337-129518373-AC,10-129518343-129518375-ACAT,10-129518466-129518546-CCCCTGCCCCTCCTCCCCTCCCTTC;MOTIFS=AC,CCCCTGCCCCTCCTCCCCTCCCTTC,ACAT,A;STRUC=<VC33907>	HPRC,HGSVC,1KG-ONT	No	0.692	Yes	NA,NA	NA	NA
chr10:129518568	341966	INS	1121	0.9072	0.3401	5	MGMT(1.2636e-05,1.413)	MGMT(1.2636e-05,1.413)	NA	NA	NA	NA	NA	NA	NA	No	ID=10-129518187-129518195-A,10-129518327-129518336-AC,10-129518337-129518373-AC,10-129518343-129518375-ACAT,10-129518466-129518546-CCCCTGCCCCTCCTCCCCTCCCTTC;MOTIFS=AC,CCCCTGCCCCTCCTCCCCTCCCTTC,ACAT,A;STRUC=<VC33907>	HPRC,HGSVC,1KG-ONT	No	0.692	No	NA,NA	NA	NA
chr10:129518571	341982	INS	1034	0.8579	0.5633	1	MGMT(1.2636e-05,1.413)	MGMT(1.2636e-05,1.413)	NA	NA	NA	NA	NA	NA	NA	No	ID=10-129518187-129518195-A,10-129518327-129518336-AC,10-129518337-129518373-AC,10-129518343-129518375-ACAT,10-129518466-129518546-CCCCTGCCCCTCCTCCCCTCCCTTC;MOTIFS=AC,CCCCTGCCCCTCCTCCCCTCCCTTC,ACAT,A;STRUC=<VC33907>	HPRC,HGSVC,1KG-ONT	No	0.692	No	NA,NA	NA	NA
chr10:129520300	341983	INS	80	0.8304	0.639	1	MGMT(1.2636e-05,1.413)	MGMT(1.2636e-05,1.413)	NA	NA	NA	NA	NA	NA	NA	No	ID=10-129520304-129520313-GAG;MOTIFS=GAG;STRUC=(GAG)n	NA	No	4.651	No	NA,NA	NA	NA
chr10:129520472	341984	INS	67	0.8908	0.4096	13	MGMT(1.2636e-05,1.413)	MGMT(1.2636e-05,1.413)	NA	NA	NA	NA	NA	NA	NA	No	NA	HPRC,HGSVC,1KG-ONT	Yes	3.188	Yes	NA,NA	NA	NA
chr10:129520507	341986	INS	68	0.9673	0.1448	567	MGMT(1.2636e-05,1.413)	MGMT(1.2636e-05,1.413)	NA	NA	NA	NA	NA	NA	NA	No	NA	HPRC,HGSVC,1KG-ONT	Yes	4.567	Yes	NA,NA	NA	NA
chr10:129520507	341987	INS	68	0.8999	0.3575	33	MGMT(1.2636e-05,1.413)	MGMT(1.2636e-05,1.413)	NA	NA	NA	NA	NA	NA	NA	No	NA	HPRC,HGSVC,1KG-ONT	Yes	4.567	Yes	NA,NA	NA	NA
chr10:129520507	341985	INS	74	0.8315	0.6233	2	MGMT(1.2636e-05,1.413)	MGMT(1.2636e-05,1.413)	NA	NA	NA	NA	NA	NA	NA	No	NA	HPRC,HGSVC,1KG-ONT	Yes	4.567	Yes	NA,NA	NA	NA
chr10:129520512	341988	INS	72	0.8485	0.5545	2	MGMT(1.2636e-05,1.413)	MGMT(1.2636e-05,1.413)	NA	NA	NA	NA	NA	NA	NA	No	NA	HPRC,HGSVC,1KG-ONT	Yes	4.567	No	NA,NA	NA	NA
chr10:129520521	341989	INS	72	0.8505	0.5575	2	MGMT(1.2636e-05,1.413)	MGMT(1.2636e-05,1.413)	NA	NA	NA	NA	NA	NA	NA	No	NA	HPRC,HGSVC,1KG-ONT	Yes	4.567	No	NA,NA	NA	NA
chr10:129550245	341990	DEL	90	0.9185	0.3205	2	MGMT(1.2636e-05,1.413)	MGMT(1.2636e-05,1.413)	NA	NA	NA	NA	NA	NA	NA	No	NA	NA	Yes	0.154	No	NA,NA	NA	NA
chr10:129550281	341991	INS	90	0.8126	0.658	1	MGMT(1.2636e-05,1.413)	MGMT(1.2636e-05,1.413)	NA	NA	NA	NA	NA	NA	NA	No	NA	NA	No	0.112	No	NA,NA	NA	NA
chr10:129564213	341992	INS	125	0.8499	0.5927	1	MGMT(1.2636e-05,1.413)	MGMT(1.2636e-05,1.413)	NA	NA	NA	NA	NA	NA	NA	No	ID=10-129564159-129564177-CCTCCC,10-129564176-129564186-CTT,10-129564217-129564255-CTTCCCCCTTCCCCCTCCT,10-129564263-129564274-TCC,10-129564356-129564370-TCC,10-129564389-129564401-CCT;MOTIFS=CTTCCCCCTTCCCCCTCCT,CCT,TCC,CTT,CCTCCC;STRUC=<VC33910>	HGSVC,1KG-ONT	Yes	0.692	No	NA,NA	NA	NA
chr10:129564219	341994	INS	190	0.9155	0.3676	1	MGMT(1.2636e-05,1.413)	MGMT(1.2636e-05,1.413)	NA	NA	NA	NA	NA	NA	NA	No	ID=10-129564159-129564177-CCTCCC,10-129564176-129564186-CTT,10-129564217-129564255-CTTCCCCCTTCCCCCTCCT,10-129564263-129564274-TCC,10-129564356-129564370-TCC,10-129564389-129564401-CCT;MOTIFS=CTTCCCCCTTCCCCCTCCT,CCT,TCC,CTT,CCTCCC;STRUC=<VC33910>	NA	Yes	0.692	Yes	NA,NA	NA	NA
chr10:129564219	341993	INS	114	0.8681	0.6236	14	MGMT(1.2636e-05,1.413)	MGMT(1.2636e-05,1.413)	NA	NA	NA	NA	NA	NA	NA	No	ID=10-129564159-129564177-CCTCCC,10-129564176-129564186-CTT,10-129564217-129564255-CTTCCCCCTTCCCCCTCCT,10-129564263-129564274-TCC,10-129564356-129564370-TCC,10-129564389-129564401-CCT;MOTIFS=CTTCCCCCTTCCCCCTCCT,CCT,TCC,CTT,CCTCCC;STRUC=<VC33910>	HGSVC,1KG-ONT	Yes	0.692	Yes	NA,NA	NA	NA
chr10:129564249	341995	INS	203	0.8414	0.5961	1	MGMT(1.2636e-05,1.413)	MGMT(1.2636e-05,1.413)	NA	NA	NA	NA	NA	NA	NA	No	ID=10-129564159-129564177-CCTCCC,10-129564176-129564186-CTT,10-129564217-129564255-CTTCCCCCTTCCCCCTCCT,10-129564263-129564274-TCC,10-129564356-129564370-TCC,10-129564389-129564401-CCT;MOTIFS=CTTCCCCCTTCCCCCTCCT,CCT,TCC,CTT,CCTCCC;STRUC=<VC33910>	NA	Yes	0.692	No	NA,NA	NA	NA
chr10:129564649	341996	INS	54	0.8555	0.5234	21	MGMT(1.2636e-05,1.413)	MGMT(1.2636e-05,1.413)	NA	NA	NA	NA	NA	NA	NA	No	ID=10-129564530-129564539-TCC,10-129564542-129564566-TCC,10-129564575-129564587-TCC,10-129564596-129564608-TCC,10-129564609-129564623-CCT,10-129564650-129564668-CCTCCTCTCCTTCCTCCC,10-129564679-129564693-TCC,10-129564668-129564704-CCTCCTCTCCTTCCTCCT,10-129564706-129564719-TCC;MOTIFS=CCTCCTCTCCTTCCTCCC,CCT,TCC,CCTCCTCTCCTTCCTCCT;STRUC=<VC33911>	HGSVC,1KG-ONT	No	3.188	Yes	NA,NA	NA	NA
chr10:129564649	341997	INS	72	0.9273	0.3031	5	MGMT(1.2636e-05,1.413)	MGMT(1.2636e-05,1.413)	NA	NA	NA	NA	NA	NA	NA	No	ID=10-129564530-129564539-TCC,10-129564542-129564566-TCC,10-129564575-129564587-TCC,10-129564596-129564608-TCC,10-129564609-129564623-CCT,10-129564650-129564668-CCTCCTCTCCTTCCTCCC,10-129564679-129564693-TCC,10-129564668-129564704-CCTCCTCTCCTTCCTCCT,10-129564706-129564719-TCC;MOTIFS=CCTCCTCTCCTTCCTCCC,CCT,TCC,CCTCCTCTCCTTCCTCCT;STRUC=<VC33911>	HGSVC,1KG-ONT	No	3.188	No	NA,NA	NA	NA
chr10:129618768	341998	INS	52	0.9016	0.3464	454	MGMT(1.2636e-05,1.413)	MGMT(1.2636e-05,1.413)	NA	NA	NA	NA	NA	NA	NA	No	NA	HPRC,HGSVC	No	2.538	Yes	NA,NA	NA	NA
chr10:129646754	341999	INS	55	0.8703	0.4913	1	MGMT(1.2636e-05,1.413)	MGMT(1.2636e-05,1.413)	NA	NA	NA	NA	NA	NA	NA	No	ID=10-129646719-129646755-AT,10-129646750-129646751-T,10-129646754-129646758-T;MOTIFS=T,AT;STRUC=<VC33916>	NA	No	0.692	No	NA,NA	NA	NA
chr10:129657662	342000	INS	70	0.8273	0.5937	1	MGMT(1.2636e-05,1.413)	MGMT(1.2636e-05,1.413)	NA	NA	NA	NA	NA	NA	NA	No	ID=10-129657626-129657636-GGA,10-129657644-129657653-G,10-129657674-129657706-AC,10-129657699-129657707-CACG,10-129657707-129657728-CA;MOTIFS=CACG,AC,CA,G,GGA;STRUC=<VC33917>	NA	No	3.322	No	NA,NA	NA	NA
chr10:129657674	342001	INS	71	0.8695	0.4856	1	MGMT(1.2636e-05,1.413)	MGMT(1.2636e-05,1.413)	NA	NA	NA	NA	NA	NA	NA	No	ID=10-129657626-129657636-GGA,10-129657644-129657653-G,10-129657674-129657706-AC,10-129657699-129657707-CACG,10-129657707-129657728-CA;MOTIFS=CACG,AC,CA,G,GGA;STRUC=<VC33917>	NA	No	3.322	No	NA,NA	NA	NA
chr10:129670137	342002	INS	6067	0.9023	0.3629	5	MGMT(1.2636e-05,1.413)	MGMT(1.2636e-05,1.413)	NA	NA	NA	NA	NA	NA	NA	No	NA	HPRC,1KG-ONT	Yes	4.292	Yes	NA,NA	NA	NA
chr10:129680480	342004	INS	118	0.928	0.2634	33	MGMT(1.2636e-05,1.413)	MGMT(1.2636e-05,1.413)	NA	NA	NA	NA	NA	NA	NA	No	NA	HPRC,HGSVC,1KG-ONT	Yes	4.208	Yes	NA,NA	NA	NA
chr10:129680480	342003	INS	118	0.9154	0.3217	534	MGMT(1.2636e-05,1.413)	MGMT(1.2636e-05,1.413)	NA	NA	NA	NA	NA	NA	NA	No	NA	HPRC,HGSVC,1KG-ONT	Yes	4.208	Yes	NA,NA	NA	NA
chr10:129680527	342005	DEL	118	0.9131	0.3243	54	MGMT(1.2636e-05,1.413)	MGMT(1.2636e-05,1.413)	NA	NA	NA	NA	NA	NA	NA	No	NA	HPRC,HGSVC,1KG-ONT	No	0.567	Yes	NA,NA	NA	NA
chr10:129718697	342006	DEL	305	0.9795	0.0833	1	MGMT(1.2636e-05,1.413)	MGMT(1.2636e-05,1.413)	NA	NA	NA	NA	NA	NA	NA	No	NA	NA	Yes	0.959	Yes	NA,NA	NA	NA
chr10:129719099	342007	DEL	69	0.8727	0.4654	16	MGMT(1.2636e-05,1.413)	MGMT(1.2636e-05,1.413)	NA	NA	NA	NA	NA	NA	NA	No	NA	HPRC,1KG-ONT	No	0.682	Yes	NA,NA	NA	NA
chr10:129742520	342008	DEL	124	0.8605	0.5392	4	MGMT(1.2636e-05,1.413)	MGMT(1.2636e-05,1.413)	NA	NA	NA	NA	NA	NA	NA	No	NA	1KG-ONT	No	0.074	Yes	NA,NA	NA	NA
chr10:129773308	342009	INS	56	0.8389	0.5847	15	NA	NA	NA	NA	NA	NA	NA	NA	NA	No	ID=10-129773260-129773363-CTGGGGTGTCCCTCCAAGGTGTGGCCTG,10-129773386-129773475-CAAGGCGTGGCCTGCTGGGGTGTCCCTC,10-129773448-129773546-GTGGCCTGCTGGGGTGTCCCTCCAAGGT;MOTIFS=GTGGCCTGCTGGGGTGTCCCTCCAAGGT,CAAGGCGTGGCCTGCTGGGGTGTCCCTC,CTGGGGTGTCCCTCCAAGGTGTGGCCTG;STRUC=<VC33921>	HPRC,HGSVC,1KG-ONT	No	2.387	Yes	NA,NA	NA	NA
chr10:129773308	342010	INS	196	0.8073	0.6861	27	NA	NA	NA	NA	NA	NA	NA	NA	NA	No	ID=10-129773260-129773363-CTGGGGTGTCCCTCCAAGGTGTGGCCTG,10-129773386-129773475-CAAGGCGTGGCCTGCTGGGGTGTCCCTC,10-129773448-129773546-GTGGCCTGCTGGGGTGTCCCTCCAAGGT;MOTIFS=GTGGCCTGCTGGGGTGTCCCTCCAAGGT,CAAGGCGTGGCCTGCTGGGGTGTCCCTC,CTGGGGTGTCCCTCCAAGGTGTGGCCTG;STRUC=<VC33921>	HPRC,HGSVC,1KG-ONT	No	2.387	Yes	NA,NA	NA	NA
chr10:129773308	342011	DEL	140	0.858	0.5092	4	NA	NA	NA	NA	NA	NA	NA	NA	NA	No	ID=10-129773260-129773363-CTGGGGTGTCCCTCCAAGGTGTGGCCTG,10-129773386-129773475-CAAGGCGTGGCCTGCTGGGGTGTCCCTC,10-129773448-129773546-GTGGCCTGCTGGGGTGTCCCTCCAAGGT;MOTIFS=GTGGCCTGCTGGGGTGTCCCTCCAAGGT,CAAGGCGTGGCCTGCTGGGGTGTCCCTC,CTGGGGTGTCCCTCCAAGGTGTGGCCTG;STRUC=<VC33921>	HPRC,1KG-ONT	No	0.063	Yes	NA,NA	NA	NA
chr10:129773336	342012	DEL	56	0.9158	0.329	9	NA	NA	NA	NA	NA	NA	NA	NA	NA	No	ID=10-129773260-129773363-CTGGGGTGTCCCTCCAAGGTGTGGCCTG,10-129773386-129773475-CAAGGCGTGGCCTGCTGGGGTGTCCCTC,10-129773448-129773546-GTGGCCTGCTGGGGTGTCCCTCCAAGGT;MOTIFS=GTGGCCTGCTGGGGTGTCCCTCCAAGGT,CAAGGCGTGGCCTGCTGGGGTGTCCCTC,CTGGGGTGTCCCTCCAAGGTGTGGCCTG;STRUC=<VC33921>	NA	No	0.068	Yes	NA,NA	NA	NA
chr10:129773336	342013	DEL	112	0.9077	0.3544	16	NA	NA	NA	NA	NA	NA	NA	NA	NA	No	ID=10-129773260-129773363-CTGGGGTGTCCCTCCAAGGTGTGGCCTG,10-129773386-129773475-CAAGGCGTGGCCTGCTGGGGTGTCCCTC,10-129773448-129773546-GTGGCCTGCTGGGGTGTCCCTCCAAGGT;MOTIFS=GTGGCCTGCTGGGGTGTCCCTCCAAGGT,CAAGGCGTGGCCTGCTGGGGTGTCCCTC,CTGGGGTGTCCCTCCAAGGTGTGGCCTG;STRUC=<VC33921>	HPRC,1KG-ONT	No	0.063	Yes	NA,NA	NA	NA
chr10:129773386	342014	INS	57	0.846	0.5768	9	NA	NA	NA	NA	NA	NA	NA	NA	NA	No	ID=10-129773260-129773363-CTGGGGTGTCCCTCCAAGGTGTGGCCTG,10-129773386-129773475-CAAGGCGTGGCCTGCTGGGGTGTCCCTC,10-129773448-129773546-GTGGCCTGCTGGGGTGTCCCTCCAAGGT;MOTIFS=GTGGCCTGCTGGGGTGTCCCTCCAAGGT,CAAGGCGTGGCCTGCTGGGGTGTCCCTC,CTGGGGTGTCCCTCCAAGGTGTGGCCTG;STRUC=<VC33921>	HPRC,HGSVC,1KG-ONT	No	5.63	Yes	NA,NA	NA	NA
chr10:129773386	342015	INS	168	0.8792	0.4431	16	NA	NA	NA	NA	NA	NA	NA	NA	NA	No	ID=10-129773260-129773363-CTGGGGTGTCCCTCCAAGGTGTGGCCTG,10-129773386-129773475-CAAGGCGTGGCCTGCTGGGGTGTCCCTC,10-129773448-129773546-GTGGCCTGCTGGGGTGTCCCTCCAAGGT;MOTIFS=GTGGCCTGCTGGGGTGTCCCTCCAAGGT,CAAGGCGTGGCCTGCTGGGGTGTCCCTC,CTGGGGTGTCCCTCCAAGGTGTGGCCTG;STRUC=<VC33921>	HPRC,HGSVC,1KG-ONT	No	5.63	Yes	NA,NA	NA	NA
chr10:129773392	342016	INS	84	0.8716	0.4613	36	NA	NA	NA	NA	NA	NA	NA	NA	NA	No	ID=10-129773260-129773363-CTGGGGTGTCCCTCCAAGGTGTGGCCTG,10-129773386-129773475-CAAGGCGTGGCCTGCTGGGGTGTCCCTC,10-129773448-129773546-GTGGCCTGCTGGGGTGTCCCTCCAAGGT;MOTIFS=GTGGCCTGCTGGGGTGTCCCTCCAAGGT,CAAGGCGTGGCCTGCTGGGGTGTCCCTC,CTGGGGTGTCCCTCCAAGGTGTGGCCTG;STRUC=<VC33921>	HPRC	No	2.387	Yes	NA,NA	NA	NA
chr10:129773425	342017	INS	112	0.8433	0.5623	3	NA	NA	NA	NA	NA	NA	NA	NA	NA	No	ID=10-129773260-129773363-CTGGGGTGTCCCTCCAAGGTGTGGCCTG,10-129773386-129773475-CAAGGCGTGGCCTGCTGGGGTGTCCCTC,10-129773448-129773546-GTGGCCTGCTGGGGTGTCCCTCCAAGGT;MOTIFS=GTGGCCTGCTGGGGTGTCCCTCCAAGGT,CAAGGCGTGGCCTGCTGGGGTGTCCCTC,CTGGGGTGTCCCTCCAAGGTGTGGCCTG;STRUC=<VC33921>	HPRC	No	2.387	Yes	NA,NA	NA	NA
chr10:129779857	342018	INS	301	0.8281	0.5974	1	NA	NA	NA	NA	NA	NA	NA	NA	NA	No	ID=10-129779828-129779840-GTTC,10-129779936-129780021-CTCTCCCTTCTCCTCTTCCCC,10-129780027-129780178-CCCCCTCTCCCTCCTCCTCTT,10-129780036-129780046-CCT,10-129780057-129780067-CCT,10-129780078-129780088-CCT,10-129780099-129780109-CCT,10-129780120-129780130-CCT,10-129780141-129780151-CCT,10-129780162-129780172-CCT;MOTIFS=GTTC,CCCCCTCTCCCTCCTCCTCTT,CCT,CTCTCCCTTCTCCTCTTCCCC;STRUC=<VC33922>	HPRC,HGSVC,1KG-ONT	No	3.188	No	NA,NA	NA	NA
chr10:129779906	342019	INS	105	0.7973	0.6922	2	NA	NA	NA	NA	NA	NA	NA	NA	NA	No	ID=10-129779828-129779840-GTTC,10-129779936-129780021-CTCTCCCTTCTCCTCTTCCCC,10-129780027-129780178-CCCCCTCTCCCTCCTCCTCTT,10-129780036-129780046-CCT,10-129780057-129780067-CCT,10-129780078-129780088-CCT,10-129780099-129780109-CCT,10-129780120-129780130-CCT,10-129780141-129780151-CCT,10-129780162-129780172-CCT;MOTIFS=GTTC,CCCCCTCTCCCTCCTCCTCTT,CCT,CTCTCCCTTCTCCTCTTCCCC;STRUC=<VC33922>	HPRC,HGSVC	No	2.387	No	NA,NA	NA	NA
chr10:129779924	342020	INS	257	0.9652	0.1402	6	NA	NA	NA	NA	NA	NA	NA	NA	NA	No	ID=10-129779828-129779840-GTTC,10-129779936-129780021-CTCTCCCTTCTCCTCTTCCCC,10-129780027-129780178-CCCCCTCTCCCTCCTCCTCTT,10-129780036-129780046-CCT,10-129780057-129780067-CCT,10-129780078-129780088-CCT,10-129780099-129780109-CCT,10-129780120-129780130-CCT,10-129780141-129780151-CCT,10-129780162-129780172-CCT;MOTIFS=GTTC,CCCCCTCTCCCTCCTCCTCTT,CCT,CTCTCCCTTCTCCTCTTCCCC;STRUC=<VC33922>	HPRC,HGSVC,1KG-ONT	No	2.387	Yes	NA,NA	NA	NA
chr10:129779936	342021	INS	63	0.8388	0.585	1	NA	NA	NA	NA	NA	NA	NA	NA	NA	No	ID=10-129779828-129779840-GTTC,10-129779936-129780021-CTCTCCCTTCTCCTCTTCCCC,10-129780027-129780178-CCCCCTCTCCCTCCTCCTCTT,10-129780036-129780046-CCT,10-129780057-129780067-CCT,10-129780078-129780088-CCT,10-129780099-129780109-CCT,10-129780120-129780130-CCT,10-129780141-129780151-CCT,10-129780162-129780172-CCT;MOTIFS=GTTC,CCCCCTCTCCCTCCTCCTCTT,CCT,CTCTCCCTTCTCCTCTTCCCC;STRUC=<VC33922>	HPRC,HGSVC	Yes	2.387	No	NA,NA	NA	NA
chr10:129779953	342022	INS	253	0.8797	0.4801	3	NA	NA	NA	NA	NA	NA	NA	NA	NA	No	ID=10-129779828-129779840-GTTC,10-129779936-129780021-CTCTCCCTTCTCCTCTTCCCC,10-129780027-129780178-CCCCCTCTCCCTCCTCCTCTT,10-129780036-129780046-CCT,10-129780057-129780067-CCT,10-129780078-129780088-CCT,10-129780099-129780109-CCT,10-129780120-129780130-CCT,10-129780141-129780151-CCT,10-129780162-129780172-CCT;MOTIFS=GTTC,CCCCCTCTCCCTCCTCCTCTT,CCT,CTCTCCCTTCTCCTCTTCCCC;STRUC=<VC33922>	HPRC,HGSVC,1KG-ONT	Yes	2.387	No	NA,NA	NA	NA
chr10:129779997	342023	INS	251	0.8815	0.4511	1	NA	NA	NA	NA	NA	NA	NA	NA	NA	No	ID=10-129779828-129779840-GTTC,10-129779936-129780021-CTCTCCCTTCTCCTCTTCCCC,10-129780027-129780178-CCCCCTCTCCCTCCTCCTCTT,10-129780036-129780046-CCT,10-129780057-129780067-CCT,10-129780078-129780088-CCT,10-129780099-129780109-CCT,10-129780120-129780130-CCT,10-129780141-129780151-CCT,10-129780162-129780172-CCT;MOTIFS=GTTC,CCCCCTCTCCCTCCTCCTCTT,CCT,CTCTCCCTTCTCCTCTTCCCC;STRUC=<VC33922>	HPRC,HGSVC,1KG-ONT	Yes	2.387	No	NA,NA	NA	NA
chr10:129780018	342027	INS	236	0.9118	0.3753	253	NA	NA	NA	NA	NA	NA	NA	NA	NA	No	ID=10-129779828-129779840-GTTC,10-129779936-129780021-CTCTCCCTTCTCCTCTTCCCC,10-129780027-129780178-CCCCCTCTCCCTCCTCCTCTT,10-129780036-129780046-CCT,10-129780057-129780067-CCT,10-129780078-129780088-CCT,10-129780099-129780109-CCT,10-129780120-129780130-CCT,10-129780141-129780151-CCT,10-129780162-129780172-CCT;MOTIFS=GTTC,CCCCCTCTCCCTCCTCCTCTT,CCT,CTCTCCCTTCTCCTCTTCCCC;STRUC=<VC33922>	HPRC,HGSVC,1KG-ONT	Yes	2.387	Yes	NA,NA	NA	NA
chr10:129780018	342040	INS	270	0.8083	0.6814	9	NA	NA	NA	NA	NA	NA	NA	NA	NA	No	ID=10-129779828-129779840-GTTC,10-129779936-129780021-CTCTCCCTTCTCCTCTTCCCC,10-129780027-129780178-CCCCCTCTCCCTCCTCCTCTT,10-129780036-129780046-CCT,10-129780057-129780067-CCT,10-129780078-129780088-CCT,10-129780099-129780109-CCT,10-129780120-129780130-CCT,10-129780141-129780151-CCT,10-129780162-129780172-CCT;MOTIFS=GTTC,CCCCCTCTCCCTCCTCCTCTT,CCT,CTCTCCCTTCTCCTCTTCCCC;STRUC=<VC33922>	HPRC,HGSVC,1KG-ONT	Yes	2.387	Yes	NA,NA	NA	NA
chr10:129780018	342039	INS	163	0.7982	0.6958	14	NA	NA	NA	NA	NA	NA	NA	NA	NA	No	ID=10-129779828-129779840-GTTC,10-129779936-129780021-CTCTCCCTTCTCCTCTTCCCC,10-129780027-129780178-CCCCCTCTCCCTCCTCCTCTT,10-129780036-129780046-CCT,10-129780057-129780067-CCT,10-129780078-129780088-CCT,10-129780099-129780109-CCT,10-129780120-129780130-CCT,10-129780141-129780151-CCT,10-129780162-129780172-CCT;MOTIFS=GTTC,CCCCCTCTCCCTCCTCCTCTT,CCT,CTCTCCCTTCTCCTCTTCCCC;STRUC=<VC33922>	HPRC,HGSVC	Yes	2.387	Yes	NA,NA	NA	NA
chr10:129780018	342038	INS	254	0.8172	0.6512	43	NA	NA	NA	NA	NA	NA	NA	NA	NA	No	ID=10-129779828-129779840-GTTC,10-129779936-129780021-CTCTCCCTTCTCCTCTTCCCC,10-129780027-129780178-CCCCCTCTCCCTCCTCCTCTT,10-129780036-129780046-CCT,10-129780057-129780067-CCT,10-129780078-129780088-CCT,10-129780099-129780109-CCT,10-129780120-129780130-CCT,10-129780141-129780151-CCT,10-129780162-129780172-CCT;MOTIFS=GTTC,CCCCCTCTCCCTCCTCCTCTT,CCT,CTCTCCCTTCTCCTCTTCCCC;STRUC=<VC33922>	HPRC,HGSVC,1KG-ONT	Yes	2.387	Yes	NA,NA	NA	NA
chr10:129780018	342037	INS	488	0.9351	0.2408	1	NA	NA	NA	NA	NA	NA	NA	NA	NA	No	ID=10-129779828-129779840-GTTC,10-129779936-129780021-CTCTCCCTTCTCCTCTTCCCC,10-129780027-129780178-CCCCCTCTCCCTCCTCCTCTT,10-129780036-129780046-CCT,10-129780057-129780067-CCT,10-129780078-129780088-CCT,10-129780099-129780109-CCT,10-129780120-129780130-CCT,10-129780141-129780151-CCT,10-129780162-129780172-CCT;MOTIFS=GTTC,CCCCCTCTCCCTCCTCCTCTT,CCT,CTCTCCCTTCTCCTCTTCCCC;STRUC=<VC33922>	HPRC,HGSVC,1KG-ONT	Yes	2.387	No	NA,NA	NA	NA
chr10:129780018	342036	INS	278	0.8166	0.6495	239	NA	NA	NA	NA	NA	NA	NA	NA	NA	No	ID=10-129779828-129779840-GTTC,10-129779936-129780021-CTCTCCCTTCTCCTCTTCCCC,10-129780027-129780178-CCCCCTCTCCCTCCTCCTCTT,10-129780036-129780046-CCT,10-129780057-129780067-CCT,10-129780078-129780088-CCT,10-129780099-129780109-CCT,10-129780120-129780130-CCT,10-129780141-129780151-CCT,10-129780162-129780172-CCT;MOTIFS=GTTC,CCCCCTCTCCCTCCTCCTCTT,CCT,CTCTCCCTTCTCCTCTTCCCC;STRUC=<VC33922>	HPRC,HGSVC,1KG-ONT	Yes	2.387	Yes	NA,NA	NA	NA
chr10:129780018	342035	INS	422	0.8038	0.6985	8	NA	NA	NA	NA	NA	NA	NA	NA	NA	No	ID=10-129779828-129779840-GTTC,10-129779936-129780021-CTCTCCCTTCTCCTCTTCCCC,10-129780027-129780178-CCCCCTCTCCCTCCTCCTCTT,10-129780036-129780046-CCT,10-129780057-129780067-CCT,10-129780078-129780088-CCT,10-129780099-129780109-CCT,10-129780120-129780130-CCT,10-129780141-129780151-CCT,10-129780162-129780172-CCT;MOTIFS=GTTC,CCCCCTCTCCCTCCTCCTCTT,CCT,CTCTCCCTTCTCCTCTTCCCC;STRUC=<VC33922>	HPRC,HGSVC,1KG-ONT	Yes	2.387	Yes	NA,NA	NA	NA
chr10:129780018	342034	INS	328	0.85	0.5309	17	NA	NA	NA	NA	NA	NA	NA	NA	NA	No	ID=10-129779828-129779840-GTTC,10-129779936-129780021-CTCTCCCTTCTCCTCTTCCCC,10-129780027-129780178-CCCCCTCTCCCTCCTCCTCTT,10-129780036-129780046-CCT,10-129780057-129780067-CCT,10-129780078-129780088-CCT,10-129780099-129780109-CCT,10-129780120-129780130-CCT,10-129780141-129780151-CCT,10-129780162-129780172-CCT;MOTIFS=GTTC,CCCCCTCTCCCTCCTCCTCTT,CCT,CTCTCCCTTCTCCTCTTCCCC;STRUC=<VC33922>	HPRC,HGSVC,1KG-ONT	Yes	2.387	Yes	NA,NA	NA	NA
chr10:129780018	342033	INS	276	0.8996	0.3654	52	NA	NA	NA	NA	NA	NA	NA	NA	NA	No	ID=10-129779828-129779840-GTTC,10-129779936-129780021-CTCTCCCTTCTCCTCTTCCCC,10-129780027-129780178-CCCCCTCTCCCTCCTCCTCTT,10-129780036-129780046-CCT,10-129780057-129780067-CCT,10-129780078-129780088-CCT,10-129780099-129780109-CCT,10-129780120-129780130-CCT,10-129780141-129780151-CCT,10-129780162-129780172-CCT;MOTIFS=GTTC,CCCCCTCTCCCTCCTCCTCTT,CCT,CTCTCCCTTCTCCTCTTCCCC;STRUC=<VC33922>	HPRC,HGSVC,1KG-ONT	Yes	2.387	Yes	NA,NA	NA	NA
chr10:129780018	342031	INS	257	0.9676	0.133	354	NA	NA	NA	NA	NA	NA	NA	NA	NA	No	ID=10-129779828-129779840-GTTC,10-129779936-129780021-CTCTCCCTTCTCCTCTTCCCC,10-129780027-129780178-CCCCCTCTCCCTCCTCCTCTT,10-129780036-129780046-CCT,10-129780057-129780067-CCT,10-129780078-129780088-CCT,10-129780099-129780109-CCT,10-129780120-129780130-CCT,10-129780141-129780151-CCT,10-129780162-129780172-CCT;MOTIFS=GTTC,CCCCCTCTCCCTCCTCCTCTT,CCT,CTCTCCCTTCTCCTCTTCCCC;STRUC=<VC33922>	HPRC,HGSVC,1KG-ONT	Yes	2.387	Yes	NA,NA	NA	NA
chr10:129780018	342030	INS	207	0.9089	0.3523	157	NA	NA	NA	NA	NA	NA	NA	NA	NA	No	ID=10-129779828-129779840-GTTC,10-129779936-129780021-CTCTCCCTTCTCCTCTTCCCC,10-129780027-129780178-CCCCCTCTCCCTCCTCCTCTT,10-129780036-129780046-CCT,10-129780057-129780067-CCT,10-129780078-129780088-CCT,10-129780099-129780109-CCT,10-129780120-129780130-CCT,10-129780141-129780151-CCT,10-129780162-129780172-CCT;MOTIFS=GTTC,CCCCCTCTCCCTCCTCCTCTT,CCT,CTCTCCCTTCTCCTCTTCCCC;STRUC=<VC33922>	HPRC,HGSVC,1KG-ONT	Yes	2.387	Yes	NA,NA	NA	NA
chr10:129780018	342029	INS	156	0.8138	0.6536	3	NA	NA	NA	NA	NA	NA	NA	NA	NA	No	ID=10-129779828-129779840-GTTC,10-129779936-129780021-CTCTCCCTTCTCCTCTTCCCC,10-129780027-129780178-CCCCCTCTCCCTCCTCCTCTT,10-129780036-129780046-CCT,10-129780057-129780067-CCT,10-129780078-129780088-CCT,10-129780099-129780109-CCT,10-129780120-129780130-CCT,10-129780141-129780151-CCT,10-129780162-129780172-CCT;MOTIFS=GTTC,CCCCCTCTCCCTCCTCCTCTT,CCT,CTCTCCCTTCTCCTCTTCCCC;STRUC=<VC33922>	HPRC,HGSVC	Yes	2.387	Yes	NA,NA	NA	NA
chr10:129780018	342028	INS	392	0.8643	0.5386	4	NA	NA	NA	NA	NA	NA	NA	NA	NA	No	ID=10-129779828-129779840-GTTC,10-129779936-129780021-CTCTCCCTTCTCCTCTTCCCC,10-129780027-129780178-CCCCCTCTCCCTCCTCCTCTT,10-129780036-129780046-CCT,10-129780057-129780067-CCT,10-129780078-129780088-CCT,10-129780099-129780109-CCT,10-129780120-129780130-CCT,10-129780141-129780151-CCT,10-129780162-129780172-CCT;MOTIFS=GTTC,CCCCCTCTCCCTCCTCCTCTT,CCT,CTCTCCCTTCTCCTCTTCCCC;STRUC=<VC33922>	HPRC,HGSVC,1KG-ONT	Yes	2.387	Yes	NA,NA	NA	NA
chr10:129780018	342032	INS	306	0.9585	0.1674	6	NA	NA	NA	NA	NA	NA	NA	NA	NA	No	ID=10-129779828-129779840-GTTC,10-129779936-129780021-CTCTCCCTTCTCCTCTTCCCC,10-129780027-129780178-CCCCCTCTCCCTCCTCCTCTT,10-129780036-129780046-CCT,10-129780057-129780067-CCT,10-129780078-129780088-CCT,10-129780099-129780109-CCT,10-129780120-129780130-CCT,10-129780141-129780151-CCT,10-129780162-129780172-CCT;MOTIFS=GTTC,CCCCCTCTCCCTCCTCCTCTT,CCT,CTCTCCCTTCTCCTCTTCCCC;STRUC=<VC33922>	HPRC,HGSVC,1KG-ONT	Yes	2.387	Yes	NA,NA	NA	NA
chr10:129780018	342026	INS	305	0.8641	0.5367	15	NA	NA	NA	NA	NA	NA	NA	NA	NA	No	ID=10-129779828-129779840-GTTC,10-129779936-129780021-CTCTCCCTTCTCCTCTTCCCC,10-129780027-129780178-CCCCCTCTCCCTCCTCCTCTT,10-129780036-129780046-CCT,10-129780057-129780067-CCT,10-129780078-129780088-CCT,10-129780099-129780109-CCT,10-129780120-129780130-CCT,10-129780141-129780151-CCT,10-129780162-129780172-CCT;MOTIFS=GTTC,CCCCCTCTCCCTCCTCCTCTT,CCT,CTCTCCCTTCTCCTCTTCCCC;STRUC=<VC33922>	HPRC,HGSVC,1KG-ONT	Yes	2.387	Yes	NA,NA	NA	NA
chr10:129780018	342025	INS	215	0.8187	0.6795	29	NA	NA	NA	NA	NA	NA	NA	NA	NA	No	ID=10-129779828-129779840-GTTC,10-129779936-129780021-CTCTCCCTTCTCCTCTTCCCC,10-129780027-129780178-CCCCCTCTCCCTCCTCCTCTT,10-129780036-129780046-CCT,10-129780057-129780067-CCT,10-129780078-129780088-CCT,10-129780099-129780109-CCT,10-129780120-129780130-CCT,10-129780141-129780151-CCT,10-129780162-129780172-CCT;MOTIFS=GTTC,CCCCCTCTCCCTCCTCCTCTT,CCT,CTCTCCCTTCTCCTCTTCCCC;STRUC=<VC33922>	HPRC,HGSVC,1KG-ONT	Yes	2.387	Yes	NA,NA	NA	NA
chr10:129780018	342024	INS	193	0.9454	0.2187	4	NA	NA	NA	NA	NA	NA	NA	NA	NA	No	ID=10-129779828-129779840-GTTC,10-129779936-129780021-CTCTCCCTTCTCCTCTTCCCC,10-129780027-129780178-CCCCCTCTCCCTCCTCCTCTT,10-129780036-129780046-CCT,10-129780057-129780067-CCT,10-129780078-129780088-CCT,10-129780099-129780109-CCT,10-129780120-129780130-CCT,10-129780141-129780151-CCT,10-129780162-129780172-CCT;MOTIFS=GTTC,CCCCCTCTCCCTCCTCCTCTT,CCT,CTCTCCCTTCTCCTCTTCCCC;STRUC=<VC33922>	HPRC,HGSVC,1KG-ONT	Yes	2.387	No	NA,NA	NA	NA
chr10:129780019	342041	INS	246	0.8299	0.5955	21	NA	NA	NA	NA	NA	NA	NA	NA	NA	No	ID=10-129779828-129779840-GTTC,10-129779936-129780021-CTCTCCCTTCTCCTCTTCCCC,10-129780027-129780178-CCCCCTCTCCCTCCTCCTCTT,10-129780036-129780046-CCT,10-129780057-129780067-CCT,10-129780078-129780088-CCT,10-129780099-129780109-CCT,10-129780120-129780130-CCT,10-129780141-129780151-CCT,10-129780162-129780172-CCT;MOTIFS=GTTC,CCCCCTCTCCCTCCTCCTCTT,CCT,CTCTCCCTTCTCCTCTTCCCC;STRUC=<VC33922>	HPRC,HGSVC,1KG-ONT	Yes	2.387	Yes	NA,NA	NA	NA
chr10:129780020	342042	INS	223	0.949	0.2827	38	NA	NA	NA	NA	NA	NA	NA	NA	NA	No	ID=10-129779828-129779840-GTTC,10-129779936-129780021-CTCTCCCTTCTCCTCTTCCCC,10-129780027-129780178-CCCCCTCTCCCTCCTCCTCTT,10-129780036-129780046-CCT,10-129780057-129780067-CCT,10-129780078-129780088-CCT,10-129780099-129780109-CCT,10-129780120-129780130-CCT,10-129780141-129780151-CCT,10-129780162-129780172-CCT;MOTIFS=GTTC,CCCCCTCTCCCTCCTCCTCTT,CCT,CTCTCCCTTCTCCTCTTCCCC;STRUC=<VC33922>	HPRC,HGSVC,1KG-ONT	Yes	2.387	Yes	NA,NA	NA	NA
chr10:129780021	342044	INS	84	0.8398	0.5974	1	NA	NA	NA	NA	NA	NA	NA	NA	NA	No	ID=10-129779828-129779840-GTTC,10-129779936-129780021-CTCTCCCTTCTCCTCTTCCCC,10-129780027-129780178-CCCCCTCTCCCTCCTCCTCTT,10-129780036-129780046-CCT,10-129780057-129780067-CCT,10-129780078-129780088-CCT,10-129780099-129780109-CCT,10-129780120-129780130-CCT,10-129780141-129780151-CCT,10-129780162-129780172-CCT;MOTIFS=GTTC,CCCCCTCTCCCTCCTCCTCTT,CCT,CTCTCCCTTCTCCTCTTCCCC;STRUC=<VC33922>	HPRC,HGSVC	Yes	2.387	No	NA,NA	NA	NA
chr10:129780021	342058	INS	459	0.8667	0.5004	1	NA	NA	NA	NA	NA	NA	NA	NA	NA	No	ID=10-129779828-129779840-GTTC,10-129779936-129780021-CTCTCCCTTCTCCTCTTCCCC,10-129780027-129780178-CCCCCTCTCCCTCCTCCTCTT,10-129780036-129780046-CCT,10-129780057-129780067-CCT,10-129780078-129780088-CCT,10-129780099-129780109-CCT,10-129780120-129780130-CCT,10-129780141-129780151-CCT,10-129780162-129780172-CCT;MOTIFS=GTTC,CCCCCTCTCCCTCCTCCTCTT,CCT,CTCTCCCTTCTCCTCTTCCCC;STRUC=<VC33922>	HPRC,HGSVC,1KG-ONT	Yes	2.387	No	NA,NA	NA	NA
chr10:129780021	342057	INS	64	0.8592	0.549	2	NA	NA	NA	NA	NA	NA	NA	NA	NA	No	ID=10-129779828-129779840-GTTC,10-129779936-129780021-CTCTCCCTTCTCCTCTTCCCC,10-129780027-129780178-CCCCCTCTCCCTCCTCCTCTT,10-129780036-129780046-CCT,10-129780057-129780067-CCT,10-129780078-129780088-CCT,10-129780099-129780109-CCT,10-129780120-129780130-CCT,10-129780141-129780151-CCT,10-129780162-129780172-CCT;MOTIFS=GTTC,CCCCCTCTCCCTCCTCCTCTT,CCT,CTCTCCCTTCTCCTCTTCCCC;STRUC=<VC33922>	HPRC,HGSVC	Yes	2.387	Yes	NA,NA	NA	NA
chr10:129780021	342056	INS	577	0.8359	0.6078	11	NA	NA	NA	NA	NA	NA	NA	NA	NA	No	ID=10-129779828-129779840-GTTC,10-129779936-129780021-CTCTCCCTTCTCCTCTTCCCC,10-129780027-129780178-CCCCCTCTCCCTCCTCCTCTT,10-129780036-129780046-CCT,10-129780057-129780067-CCT,10-129780078-129780088-CCT,10-129780099-129780109-CCT,10-129780120-129780130-CCT,10-129780141-129780151-CCT,10-129780162-129780172-CCT;MOTIFS=GTTC,CCCCCTCTCCCTCCTCCTCTT,CCT,CTCTCCCTTCTCCTCTTCCCC;STRUC=<VC33922>	HGSVC,1KG-ONT	Yes	2.387	Yes	NA,NA	NA	NA
chr10:129780021	342055	INS	245	0.81	0.6778	8	NA	NA	NA	NA	NA	NA	NA	NA	NA	No	ID=10-129779828-129779840-GTTC,10-129779936-129780021-CTCTCCCTTCTCCTCTTCCCC,10-129780027-129780178-CCCCCTCTCCCTCCTCCTCTT,10-129780036-129780046-CCT,10-129780057-129780067-CCT,10-129780078-129780088-CCT,10-129780099-129780109-CCT,10-129780120-129780130-CCT,10-129780141-129780151-CCT,10-129780162-129780172-CCT;MOTIFS=GTTC,CCCCCTCTCCCTCCTCCTCTT,CCT,CTCTCCCTTCTCCTCTTCCCC;STRUC=<VC33922>	HPRC,HGSVC,1KG-ONT	Yes	2.387	No	NA,NA	NA	NA
chr10:129780021	342054	INS	210	0.8168	0.6405	1	NA	NA	NA	NA	NA	NA	NA	NA	NA	No	ID=10-129779828-129779840-GTTC,10-129779936-129780021-CTCTCCCTTCTCCTCTTCCCC,10-129780027-129780178-CCCCCTCTCCCTCCTCCTCTT,10-129780036-129780046-CCT,10-129780057-129780067-CCT,10-129780078-129780088-CCT,10-129780099-129780109-CCT,10-129780120-129780130-CCT,10-129780141-129780151-CCT,10-129780162-129780172-CCT;MOTIFS=GTTC,CCCCCTCTCCCTCCTCCTCTT,CCT,CTCTCCCTTCTCCTCTTCCCC;STRUC=<VC33922>	HPRC,HGSVC,1KG-ONT	Yes	2.387	No	NA,NA	NA	NA
chr10:129780021	342053	INS	227	0.8411	0.5953	40	NA	NA	NA	NA	NA	NA	NA	NA	NA	No	ID=10-129779828-129779840-GTTC,10-129779936-129780021-CTCTCCCTTCTCCTCTTCCCC,10-129780027-129780178-CCCCCTCTCCCTCCTCCTCTT,10-129780036-129780046-CCT,10-129780057-129780067-CCT,10-129780078-129780088-CCT,10-129780099-129780109-CCT,10-129780120-129780130-CCT,10-129780141-129780151-CCT,10-129780162-129780172-CCT;MOTIFS=GTTC,CCCCCTCTCCCTCCTCCTCTT,CCT,CTCTCCCTTCTCCTCTTCCCC;STRUC=<VC33922>	HPRC,HGSVC,1KG-ONT	Yes	2.387	Yes	NA,NA	NA	NA
chr10:129780021	342052	INS	548	0.8121	0.6816	22	NA	NA	NA	NA	NA	NA	NA	NA	NA	No	ID=10-129779828-129779840-GTTC,10-129779936-129780021-CTCTCCCTTCTCCTCTTCCCC,10-129780027-129780178-CCCCCTCTCCCTCCTCCTCTT,10-129780036-129780046-CCT,10-129780057-129780067-CCT,10-129780078-129780088-CCT,10-129780099-129780109-CCT,10-129780120-129780130-CCT,10-129780141-129780151-CCT,10-129780162-129780172-CCT;MOTIFS=GTTC,CCCCCTCTCCCTCCTCCTCTT,CCT,CTCTCCCTTCTCCTCTTCCCC;STRUC=<VC33922>	HPRC,HGSVC,1KG-ONT	Yes	2.387	Yes	NA,NA	NA	NA
chr10:129780021	342050	INS	311	0.8543	0.5404	13	NA	NA	NA	NA	NA	NA	NA	NA	NA	No	ID=10-129779828-129779840-GTTC,10-129779936-129780021-CTCTCCCTTCTCCTCTTCCCC,10-129780027-129780178-CCCCCTCTCCCTCCTCCTCTT,10-129780036-129780046-CCT,10-129780057-129780067-CCT,10-129780078-129780088-CCT,10-129780099-129780109-CCT,10-129780120-129780130-CCT,10-129780141-129780151-CCT,10-129780162-129780172-CCT;MOTIFS=GTTC,CCCCCTCTCCCTCCTCCTCTT,CCT,CTCTCCCTTCTCCTCTTCCCC;STRUC=<VC33922>	HPRC,HGSVC,1KG-ONT	Yes	2.387	Yes	NA,NA	NA	NA
chr10:129780021	342051	INS	147	0.9188	0.3061	6	NA	NA	NA	NA	NA	NA	NA	NA	NA	No	ID=10-129779828-129779840-GTTC,10-129779936-129780021-CTCTCCCTTCTCCTCTTCCCC,10-129780027-129780178-CCCCCTCTCCCTCCTCCTCTT,10-129780036-129780046-CCT,10-129780057-129780067-CCT,10-129780078-129780088-CCT,10-129780099-129780109-CCT,10-129780120-129780130-CCT,10-129780141-129780151-CCT,10-129780162-129780172-CCT;MOTIFS=GTTC,CCCCCTCTCCCTCCTCCTCTT,CCT,CTCTCCCTTCTCCTCTTCCCC;STRUC=<VC33922>	HPRC,HGSVC	Yes	2.387	Yes	NA,NA	NA	NA
chr10:129780021	342043	INS	291	0.8224	0.6626	18	NA	NA	NA	NA	NA	NA	NA	NA	NA	No	ID=10-129779828-129779840-GTTC,10-129779936-129780021-CTCTCCCTTCTCCTCTTCCCC,10-129780027-129780178-CCCCCTCTCCCTCCTCCTCTT,10-129780036-129780046-CCT,10-129780057-129780067-CCT,10-129780078-129780088-CCT,10-129780099-129780109-CCT,10-129780120-129780130-CCT,10-129780141-129780151-CCT,10-129780162-129780172-CCT;MOTIFS=GTTC,CCCCCTCTCCCTCCTCCTCTT,CCT,CTCTCCCTTCTCCTCTTCCCC;STRUC=<VC33922>	HPRC,HGSVC,1KG-ONT	Yes	2.387	Yes	NA,NA	NA	NA
chr10:129780021	342046	INS	85	0.8138	0.6695	1	NA	NA	NA	NA	NA	NA	NA	NA	NA	No	ID=10-129779828-129779840-GTTC,10-129779936-129780021-CTCTCCCTTCTCCTCTTCCCC,10-129780027-129780178-CCCCCTCTCCCTCCTCCTCTT,10-129780036-129780046-CCT,10-129780057-129780067-CCT,10-129780078-129780088-CCT,10-129780099-129780109-CCT,10-129780120-129780130-CCT,10-129780141-129780151-CCT,10-129780162-129780172-CCT;MOTIFS=GTTC,CCCCCTCTCCCTCCTCCTCTT,CCT,CTCTCCCTTCTCCTCTTCCCC;STRUC=<VC33922>	HPRC,HGSVC	Yes	2.387	Yes	NA,NA	NA	NA
chr10:129780021	342048	INS	189	0.8368	0.6078	58	NA	NA	NA	NA	NA	NA	NA	NA	NA	No	ID=10-129779828-129779840-GTTC,10-129779936-129780021-CTCTCCCTTCTCCTCTTCCCC,10-129780027-129780178-CCCCCTCTCCCTCCTCCTCTT,10-129780036-129780046-CCT,10-129780057-129780067-CCT,10-129780078-129780088-CCT,10-129780099-129780109-CCT,10-129780120-129780130-CCT,10-129780141-129780151-CCT,10-129780162-129780172-CCT;MOTIFS=GTTC,CCCCCTCTCCCTCCTCCTCTT,CCT,CTCTCCCTTCTCCTCTTCCCC;STRUC=<VC33922>	HPRC,HGSVC,1KG-ONT	Yes	2.387	Yes	NA,NA	NA	NA
chr10:129780021	342049	INS	497	0.9082	0.3177	48	NA	NA	NA	NA	NA	NA	NA	NA	NA	No	ID=10-129779828-129779840-GTTC,10-129779936-129780021-CTCTCCCTTCTCCTCTTCCCC,10-129780027-129780178-CCCCCTCTCCCTCCTCCTCTT,10-129780036-129780046-CCT,10-129780057-129780067-CCT,10-129780078-129780088-CCT,10-129780099-129780109-CCT,10-129780120-129780130-CCT,10-129780141-129780151-CCT,10-129780162-129780172-CCT;MOTIFS=GTTC,CCCCCTCTCCCTCCTCCTCTT,CCT,CTCTCCCTTCTCCTCTTCCCC;STRUC=<VC33922>	HPRC,HGSVC,1KG-ONT	Yes	2.387	Yes	NA,NA	NA	NA
chr10:129780022	342059	INS	261	0.8721	0.5162	3	NA	NA	NA	NA	NA	NA	NA	NA	NA	No	ID=10-129779828-129779840-GTTC,10-129779936-129780021-CTCTCCCTTCTCCTCTTCCCC,10-129780027-129780178-CCCCCTCTCCCTCCTCCTCTT,10-129780036-129780046-CCT,10-129780057-129780067-CCT,10-129780078-129780088-CCT,10-129780099-129780109-CCT,10-129780120-129780130-CCT,10-129780141-129780151-CCT,10-129780162-129780172-CCT;MOTIFS=GTTC,CCCCCTCTCCCTCCTCCTCTT,CCT,CTCTCCCTTCTCCTCTTCCCC;STRUC=<VC33922>	HPRC,HGSVC,1KG-ONT	Yes	2.387	No	NA,NA	NA	NA
chr10:129780022	342060	INS	210	0.8249	0.6271	11	NA	NA	NA	NA	NA	NA	NA	NA	NA	No	ID=10-129779828-129779840-GTTC,10-129779936-129780021-CTCTCCCTTCTCCTCTTCCCC,10-129780027-129780178-CCCCCTCTCCCTCCTCCTCTT,10-129780036-129780046-CCT,10-129780057-129780067-CCT,10-129780078-129780088-CCT,10-129780099-129780109-CCT,10-129780120-129780130-CCT,10-129780141-129780151-CCT,10-129780162-129780172-CCT;MOTIFS=GTTC,CCCCCTCTCCCTCCTCCTCTT,CCT,CTCTCCCTTCTCCTCTTCCCC;STRUC=<VC33922>	HPRC,HGSVC,1KG-ONT	Yes	2.387	Yes	NA,NA	NA	NA
chr10:129780048	342061	INS	117	0.7961	0.6888	1	NA	NA	NA	NA	NA	NA	NA	NA	NA	No	ID=10-129779828-129779840-GTTC,10-129779936-129780021-CTCTCCCTTCTCCTCTTCCCC,10-129780027-129780178-CCCCCTCTCCCTCCTCCTCTT,10-129780036-129780046-CCT,10-129780057-129780067-CCT,10-129780078-129780088-CCT,10-129780099-129780109-CCT,10-129780120-129780130-CCT,10-129780141-129780151-CCT,10-129780162-129780172-CCT;MOTIFS=GTTC,CCCCCTCTCCCTCCTCCTCTT,CCT,CTCTCCCTTCTCCTCTTCCCC;STRUC=<VC33922>	HPRC,HGSVC	Yes	5.634	No	NA,NA	NA	NA
chr10:129780068	342062	INS	232	0.8986	0.3667	11	NA	NA	NA	NA	NA	NA	NA	NA	NA	No	ID=10-129779828-129779840-GTTC,10-129779936-129780021-CTCTCCCTTCTCCTCTTCCCC,10-129780027-129780178-CCCCCTCTCCCTCCTCCTCTT,10-129780036-129780046-CCT,10-129780057-129780067-CCT,10-129780078-129780088-CCT,10-129780099-129780109-CCT,10-129780120-129780130-CCT,10-129780141-129780151-CCT,10-129780162-129780172-CCT;MOTIFS=GTTC,CCCCCTCTCCCTCCTCCTCTT,CCT,CTCTCCCTTCTCCTCTTCCCC;STRUC=<VC33922>	HPRC,HGSVC,1KG-ONT	Yes	5.634	Yes	NA,NA	NA	NA
chr10:129780069	342063	INS	302	0.9144	0.3337	59	NA	NA	NA	NA	NA	NA	NA	NA	NA	No	ID=10-129779828-129779840-GTTC,10-129779936-129780021-CTCTCCCTTCTCCTCTTCCCC,10-129780027-129780178-CCCCCTCTCCCTCCTCCTCTT,10-129780036-129780046-CCT,10-129780057-129780067-CCT,10-129780078-129780088-CCT,10-129780099-129780109-CCT,10-129780120-129780130-CCT,10-129780141-129780151-CCT,10-129780162-129780172-CCT;MOTIFS=GTTC,CCCCCTCTCCCTCCTCCTCTT,CCT,CTCTCCCTTCTCCTCTTCCCC;STRUC=<VC33922>	HPRC,HGSVC,1KG-ONT	Yes	5.634	Yes	NA,NA	NA	NA
chr10:129780073	342064	INS	223	0.8464	0.5681	6	NA	NA	NA	NA	NA	NA	NA	NA	NA	No	ID=10-129779828-129779840-GTTC,10-129779936-129780021-CTCTCCCTTCTCCTCTTCCCC,10-129780027-129780178-CCCCCTCTCCCTCCTCCTCTT,10-129780036-129780046-CCT,10-129780057-129780067-CCT,10-129780078-129780088-CCT,10-129780099-129780109-CCT,10-129780120-129780130-CCT,10-129780141-129780151-CCT,10-129780162-129780172-CCT;MOTIFS=GTTC,CCCCCTCTCCCTCCTCCTCTT,CCT,CTCTCCCTTCTCCTCTTCCCC;STRUC=<VC33922>	HPRC,HGSVC,1KG-ONT	Yes	5.634	Yes	NA,NA	NA	NA
chr10:129780081	342065	INS	265	0.812	0.6662	57	NA	NA	NA	NA	NA	NA	NA	NA	NA	No	ID=10-129779828-129779840-GTTC,10-129779936-129780021-CTCTCCCTTCTCCTCTTCCCC,10-129780027-129780178-CCCCCTCTCCCTCCTCCTCTT,10-129780036-129780046-CCT,10-129780057-129780067-CCT,10-129780078-129780088-CCT,10-129780099-129780109-CCT,10-129780120-129780130-CCT,10-129780141-129780151-CCT,10-129780162-129780172-CCT;MOTIFS=GTTC,CCCCCTCTCCCTCCTCCTCTT,CCT,CTCTCCCTTCTCCTCTTCCCC;STRUC=<VC33922>	HPRC,HGSVC,1KG-ONT	Yes	5.634	Yes	NA,NA	NA	NA
chr10:129780084	342066	INS	84	0.8314	0.6044	2	NA	NA	NA	NA	NA	NA	NA	NA	NA	No	ID=10-129779828-129779840-GTTC,10-129779936-129780021-CTCTCCCTTCTCCTCTTCCCC,10-129780027-129780178-CCCCCTCTCCCTCCTCCTCTT,10-129780036-129780046-CCT,10-129780057-129780067-CCT,10-129780078-129780088-CCT,10-129780099-129780109-CCT,10-129780120-129780130-CCT,10-129780141-129780151-CCT,10-129780162-129780172-CCT;MOTIFS=GTTC,CCCCCTCTCCCTCCTCCTCTT,CCT,CTCTCCCTTCTCCTCTTCCCC;STRUC=<VC33922>	HPRC,HGSVC	No	5.634	Yes	NA,NA	NA	NA
chr10:129780091	342067	INS	80	0.8502	0.5507	1	NA	NA	NA	NA	NA	NA	NA	NA	NA	No	ID=10-129779828-129779840-GTTC,10-129779936-129780021-CTCTCCCTTCTCCTCTTCCCC,10-129780027-129780178-CCCCCTCTCCCTCCTCCTCTT,10-129780036-129780046-CCT,10-129780057-129780067-CCT,10-129780078-129780088-CCT,10-129780099-129780109-CCT,10-129780120-129780130-CCT,10-129780141-129780151-CCT,10-129780162-129780172-CCT;MOTIFS=GTTC,CCCCCTCTCCCTCCTCCTCTT,CCT,CTCTCCCTTCTCCTCTTCCCC;STRUC=<VC33922>	HPRC,HGSVC	No	5.634	No	NA,NA	NA	NA
chr10:129780091	342068	INS	86	0.8185	0.6373	1	NA	NA	NA	NA	NA	NA	NA	NA	NA	No	ID=10-129779828-129779840-GTTC,10-129779936-129780021-CTCTCCCTTCTCCTCTTCCCC,10-129780027-129780178-CCCCCTCTCCCTCCTCCTCTT,10-129780036-129780046-CCT,10-129780057-129780067-CCT,10-129780078-129780088-CCT,10-129780099-129780109-CCT,10-129780120-129780130-CCT,10-129780141-129780151-CCT,10-129780162-129780172-CCT;MOTIFS=GTTC,CCCCCTCTCCCTCCTCCTCTT,CCT,CTCTCCCTTCTCCTCTTCCCC;STRUC=<VC33922>	HPRC,HGSVC	Yes	5.634	No	NA,NA	NA	NA
chr10:129780102	342074	INS	238	0.8535	0.5267	56	NA	NA	NA	NA	NA	NA	NA	NA	NA	No	ID=10-129779828-129779840-GTTC,10-129779936-129780021-CTCTCCCTTCTCCTCTTCCCC,10-129780027-129780178-CCCCCTCTCCCTCCTCCTCTT,10-129780036-129780046-CCT,10-129780057-129780067-CCT,10-129780078-129780088-CCT,10-129780099-129780109-CCT,10-129780120-129780130-CCT,10-129780141-129780151-CCT,10-129780162-129780172-CCT;MOTIFS=GTTC,CCCCCTCTCCCTCCTCCTCTT,CCT,CTCTCCCTTCTCCTCTTCCCC;STRUC=<VC33922>	HPRC,HGSVC,1KG-ONT	Yes	5.634	Yes	NA,NA	NA	NA
chr10:129780102	342069	INS	81	0.8506	0.5632	1	NA	NA	NA	NA	NA	NA	NA	NA	NA	No	ID=10-129779828-129779840-GTTC,10-129779936-129780021-CTCTCCCTTCTCCTCTTCCCC,10-129780027-129780178-CCCCCTCTCCCTCCTCCTCTT,10-129780036-129780046-CCT,10-129780057-129780067-CCT,10-129780078-129780088-CCT,10-129780099-129780109-CCT,10-129780120-129780130-CCT,10-129780141-129780151-CCT,10-129780162-129780172-CCT;MOTIFS=GTTC,CCCCCTCTCCCTCCTCCTCTT,CCT,CTCTCCCTTCTCCTCTTCCCC;STRUC=<VC33922>	HPRC,HGSVC	No	5.634	Yes	NA,NA	NA	NA
chr10:129780102	342072	INS	123	0.8193	0.6547	2	NA	NA	NA	NA	NA	NA	NA	NA	NA	No	ID=10-129779828-129779840-GTTC,10-129779936-129780021-CTCTCCCTTCTCCTCTTCCCC,10-129780027-129780178-CCCCCTCTCCCTCCTCCTCTT,10-129780036-129780046-CCT,10-129780057-129780067-CCT,10-129780078-129780088-CCT,10-129780099-129780109-CCT,10-129780120-129780130-CCT,10-129780141-129780151-CCT,10-129780162-129780172-CCT;MOTIFS=GTTC,CCCCCTCTCCCTCCTCCTCTT,CCT,CTCTCCCTTCTCCTCTTCCCC;STRUC=<VC33922>	HPRC,HGSVC	Yes	5.634	No	NA,NA	NA	NA
chr10:129780131	342075	INS	100	0.9416	0.2272	1	NA	NA	NA	NA	NA	NA	NA	NA	NA	No	ID=10-129779828-129779840-GTTC,10-129779936-129780021-CTCTCCCTTCTCCTCTTCCCC,10-129780027-129780178-CCCCCTCTCCCTCCTCCTCTT,10-129780036-129780046-CCT,10-129780057-129780067-CCT,10-129780078-129780088-CCT,10-129780099-129780109-CCT,10-129780120-129780130-CCT,10-129780141-129780151-CCT,10-129780162-129780172-CCT;MOTIFS=GTTC,CCCCCTCTCCCTCCTCCTCTT,CCT,CTCTCCCTTCTCCTCTTCCCC;STRUC=<VC33922>	HPRC,HGSVC	No	2.387	No	NA,NA	NA	NA
chr10:129780131	342076	INS	150	0.8166	0.6507	1	NA	NA	NA	NA	NA	NA	NA	NA	NA	No	ID=10-129779828-129779840-GTTC,10-129779936-129780021-CTCTCCCTTCTCCTCTTCCCC,10-129780027-129780178-CCCCCTCTCCCTCCTCCTCTT,10-129780036-129780046-CCT,10-129780057-129780067-CCT,10-129780078-129780088-CCT,10-129780099-129780109-CCT,10-129780120-129780130-CCT,10-129780141-129780151-CCT,10-129780162-129780172-CCT;MOTIFS=GTTC,CCCCCTCTCCCTCCTCCTCTT,CCT,CTCTCCCTTCTCCTCTTCCCC;STRUC=<VC33922>	HPRC,HGSVC	No	2.387	No	NA,NA	NA	NA
chr10:129780141	342077	INS	192	0.8284	0.6132	1	NA	NA	NA	NA	NA	NA	NA	NA	NA	No	ID=10-129779828-129779840-GTTC,10-129779936-129780021-CTCTCCCTTCTCCTCTTCCCC,10-129780027-129780178-CCCCCTCTCCCTCCTCCTCTT,10-129780036-129780046-CCT,10-129780057-129780067-CCT,10-129780078-129780088-CCT,10-129780099-129780109-CCT,10-129780120-129780130-CCT,10-129780141-129780151-CCT,10-129780162-129780172-CCT;MOTIFS=GTTC,CCCCCTCTCCCTCCTCCTCTT,CCT,CTCTCCCTTCTCCTCTTCCCC;STRUC=<VC33922>	HPRC,HGSVC,1KG-ONT	No	2.387	No	NA,NA	NA	NA
chr10:129780164	342078	INS	91	0.8124	0.6787	1	NA	NA	NA	NA	NA	NA	NA	NA	NA	No	ID=10-129779828-129779840-GTTC,10-129779936-129780021-CTCTCCCTTCTCCTCTTCCCC,10-129780027-129780178-CCCCCTCTCCCTCCTCCTCTT,10-129780036-129780046-CCT,10-129780057-129780067-CCT,10-129780078-129780088-CCT,10-129780099-129780109-CCT,10-129780120-129780130-CCT,10-129780141-129780151-CCT,10-129780162-129780172-CCT;MOTIFS=GTTC,CCCCCTCTCCCTCCTCCTCTT,CCT,CTCTCCCTTCTCCTCTTCCCC;STRUC=<VC33922>	HPRC,HGSVC	No	3.188	No	NA,NA	NA	NA
chr10:129780174	342079	INS	153	0.8233	0.649	1	NA	NA	NA	NA	NA	NA	NA	NA	NA	No	ID=10-129779828-129779840-GTTC,10-129779936-129780021-CTCTCCCTTCTCCTCTTCCCC,10-129780027-129780178-CCCCCTCTCCCTCCTCCTCTT,10-129780036-129780046-CCT,10-129780057-129780067-CCT,10-129780078-129780088-CCT,10-129780099-129780109-CCT,10-129780120-129780130-CCT,10-129780141-129780151-CCT,10-129780162-129780172-CCT;MOTIFS=GTTC,CCCCCTCTCCCTCCTCCTCTT,CCT,CTCTCCCTTCTCCTCTTCCCC;STRUC=<VC33922>	HPRC,HGSVC	No	3.188	No	NA,NA	NA	NA
chr10:129782506	342080	DEL	1103	0.9144	0.3522	1	NA	NA	NA	NA	NA	NA	NA	NA	NA	No	ID=10-129782702-129782711-A;MOTIFS=A;STRUC=<TR524236>,ID=10-129782727-129782736-AAG;MOTIFS=AAG;STRUC=<TR524237>,ID=10-129782937-129782946-AGC;MOTIFS=AGC;STRUC=<TR524238>	NA	Yes	0.629	No	NA,NA	NA	NA
chr10:129796913	342081	DEL	296	0.9461	0.2287	503	NA	NA	NA	NA	NA	NA	NA	NA	NA	No	NA	HPRC,HGSVC,1KG-ONT	Yes	2.613	Yes	NA,NA	NA	NA
chr10:129898974	342082	INS	235	0.8219	0.6491	1	EBF3(1.0,0.353)	NA	NA	NA	NA	NA	NA	NA	NA	No	NA	NA	Yes	15.59	No	NA,NA	NA	NA
chr10:129919957	342083	INS	686	0.872	0.477	3	EBF3(1.0,0.353)	NA	NA	NA	NA	NA	NA	NA	NA	No	NA	HPRC,HGSVC	No	0.089	No	NA,NA	NA	NA
chr10:129919957	342084	DEL	98	0.8534	0.5282	85	EBF3(1.0,0.353)	NA	NA	NA	NA	NA	NA	NA	NA	No	NA	HPRC,HGSVC	No	0.301	Yes	NA,NA	NA	NA
chr10:129919957	342085	DEL	294	0.9078	0.3463	172	EBF3(1.0,0.353)	NA	NA	NA	NA	NA	NA	NA	NA	No	NA	HPRC,HGSVC,1KG-ONT	Yes	0.081	Yes	NA,NA	NA	NA
chr10:129920011	342086	INS	392	0.8347	0.6688	20	EBF3(1.0,0.353)	NA	NA	NA	NA	NA	NA	NA	NA	No	NA	HPRC,HGSVC,1KG-ONT	No	0.089	Yes	NA,NA	NA	NA
chr10:129920011	342087	INS	441	0.8839	0.4539	2	EBF3(1.0,0.353)	NA	NA	NA	NA	NA	NA	NA	NA	No	NA	HPRC,HGSVC	No	0.089	Yes	NA,NA	NA	NA
chr10:129920028	342089	INS	490	0.9002	0.37	8	EBF3(1.0,0.353)	NA	NA	NA	NA	NA	NA	NA	NA	No	NA	HPRC,HGSVC	No	0.089	Yes	NA,NA	NA	NA
chr10:129920028	342088	INS	1323	0.8555	0.541	9	EBF3(1.0,0.353)	NA	NA	NA	NA	NA	NA	NA	NA	No	NA	HPRC	No	0.089	Yes	NA,NA	NA	NA
chr10:129920060	342090	DEL	147	0.8436	0.5792	35	EBF3(1.0,0.353)	NA	NA	NA	NA	NA	NA	NA	NA	No	NA	HPRC,HGSVC	No	0.198	Yes	NA,NA	NA	NA
chr10:129920066	342091	INS	636	0.8691	0.5017	2	EBF3(1.0,0.353)	NA	NA	NA	NA	NA	NA	NA	NA	No	NA	HPRC,HGSVC	No	0.089	No	NA,NA	NA	NA
chr10:129920067	342092	INS	98	0.9518	0.3081	21	EBF3(1.0,0.353)	NA	NA	NA	NA	NA	NA	NA	NA	No	NA	HPRC,HGSVC	No	0.089	Yes	NA,NA	NA	NA
chr10:129920067	342093	INS	147	0.8346	0.643	11	EBF3(1.0,0.353)	NA	NA	NA	NA	NA	NA	NA	NA	No	NA	HPRC,HGSVC,1KG-ONT	No	0.089	Yes	NA,NA	NA	NA
chr10:129920067	342094	INS	196	0.8229	0.6521	103	EBF3(1.0,0.353)	NA	NA	NA	NA	NA	NA	NA	NA	No	NA	HPRC,HGSVC,1KG-ONT	No	0.089	Yes	NA,NA	NA	NA
chr10:129920067	342095	INS	833	0.8719	0.4805	6	EBF3(1.0,0.353)	NA	NA	NA	NA	NA	NA	NA	NA	No	NA	HPRC,HGSVC	No	0.089	No	NA,NA	NA	NA
chr10:129920067	342096	INS	1519	0.9336	0.2703	38	EBF3(1.0,0.353)	NA	NA	NA	NA	NA	NA	NA	NA	No	NA	HPRC	No	0.089	Yes	NA,NA	NA	NA
chr10:129920067	342097	INS	1421	0.9148	0.3214	4	EBF3(1.0,0.353)	NA	NA	NA	NA	NA	NA	NA	NA	No	NA	HPRC	No	0.089	No	NA,NA	NA	NA
chr10:129920067	342098	INS	539	0.8942	0.3911	3	EBF3(1.0,0.353)	NA	NA	NA	NA	NA	NA	NA	NA	No	NA	HPRC,HGSVC	No	0.089	Yes	NA,NA	NA	NA
chr10:129920077	342099	INS	1233	0.902	0.3779	4	EBF3(1.0,0.353)	NA	NA	NA	NA	NA	NA	NA	NA	No	NA	HPRC	No	0.089	Yes	NA,NA	NA	NA
chr10:129920090	342100	INS	50	0.8356	0.6508	77	EBF3(1.0,0.353)	NA	NA	NA	NA	NA	NA	NA	NA	No	NA	NA	No	0.089	Yes	NA,NA	NA	NA
chr10:129920108	342101	INS	1128	0.8518	0.6884	4	EBF3(1.0,0.353)	NA	NA	NA	NA	NA	NA	NA	NA	No	NA	HPRC	No	0.089	Yes	NA,NA	NA	NA
chr10:129920170	342102	DEL	50	0.8404	0.6145	580	EBF3(1.0,0.353)	NA	NA	NA	NA	NA	NA	NA	NA	No	NA	NA	No	0.278	Yes	NA,NA	NA	NA
chr10:129920191	342103	INS	51	0.8067	0.6911	13	EBF3(1.0,0.353)	NA	NA	NA	NA	NA	NA	NA	NA	No	NA	NA	No	0.089	Yes	NA,NA	NA	NA
chr10:129920206	342104	INS	343	0.9095	0.3318	8	EBF3(1.0,0.353)	NA	NA	NA	NA	NA	NA	NA	NA	No	NA	HPRC,HGSVC,1KG-ONT	No	0.089	No	NA,NA	NA	NA
chr10:129920273	342105	INS	294	0.8385	0.6017	33	EBF3(1.0,0.353)	NA	NA	NA	NA	NA	NA	NA	NA	No	NA	HPRC,HGSVC,1KG-ONT	No	0.089	Yes	NA,NA	NA	NA
chr10:129920273	342106	INS	245	0.8473	0.5591	179	EBF3(1.0,0.353)	NA	NA	NA	NA	NA	NA	NA	NA	No	NA	HPRC,HGSVC,1KG-ONT	No	0.089	Yes	NA,NA	NA	NA
chr10:129930327	342107	DEL	165	0.8691	0.5197	52	EBF3(1.0,0.353)	NA	NA	NA	NA	NA	NA	NA	NA	No	ID=10-129930321-129930340-TATATC;MOTIFS=TATATC;STRUC=<TR524401>	HPRC,HGSVC	No	2.0	Yes	NA,NA	NA	NA
chr10:130000624	342108	INS	54	0.849	0.5662	18	NA	NA	NA	NA	NA	NA	NA	NA	NA	No	ID=10-130000577-130000591-AGGG,10-130000592-130000645-GAAG,10-130000651-130000664-AGAA,10-130000663-130000700-AAAG,10-130000699-130000720-AGAA,10-130000719-130000772-AAAG;MOTIFS=GAAG,AAAG,AGAA,AGGG;STRUC=<VC33932>	HPRC,HGSVC,1KG-ONT	Yes	1.616	Yes	NA,NA	NA	NA
chr10:130000624	342110	INS	61	0.8404	0.6017	15	NA	NA	NA	NA	NA	NA	NA	NA	NA	No	ID=10-130000577-130000591-AGGG,10-130000592-130000645-GAAG,10-130000651-130000664-AGAA,10-130000663-130000700-AAAG,10-130000699-130000720-AGAA,10-130000719-130000772-AAAG;MOTIFS=GAAG,AAAG,AGAA,AGGG;STRUC=<VC33932>	HPRC,HGSVC,1KG-ONT	Yes	1.616	Yes	NA,NA	NA	NA
chr10:130000624	342109	INS	92	0.804	0.6922	3	NA	NA	NA	NA	NA	NA	NA	NA	NA	No	ID=10-130000577-130000591-AGGG,10-130000592-130000645-GAAG,10-130000651-130000664-AGAA,10-130000663-130000700-AAAG,10-130000699-130000720-AGAA,10-130000719-130000772-AAAG;MOTIFS=GAAG,AAAG,AGAA,AGGG;STRUC=<VC33932>	HPRC,HGSVC,1KG-ONT	Yes	1.616	No	NA,NA	NA	NA
chr10:130000632	342111	INS	96	0.8381	0.5993	8	NA	NA	NA	NA	NA	NA	NA	NA	NA	No	ID=10-130000577-130000591-AGGG,10-130000592-130000645-GAAG,10-130000651-130000664-AGAA,10-130000663-130000700-AAAG,10-130000699-130000720-AGAA,10-130000719-130000772-AAAG;MOTIFS=GAAG,AAAG,AGAA,AGGG;STRUC=<VC33932>	HPRC,HGSVC,1KG-ONT	Yes	1.616	Yes	NA,NA	NA	NA
chr10:130000634	342112	INS	83	0.8994	0.3737	4	NA	NA	NA	NA	NA	NA	NA	NA	NA	No	ID=10-130000577-130000591-AGGG,10-130000592-130000645-GAAG,10-130000651-130000664-AGAA,10-130000663-130000700-AAAG,10-130000699-130000720-AGAA,10-130000719-130000772-AAAG;MOTIFS=GAAG,AAAG,AGAA,AGGG;STRUC=<VC33932>	HPRC,HGSVC,1KG-ONT	Yes	1.616	No	NA,NA	NA	NA
chr10:130000639	342113	INS	72	0.8927	0.4194	5	NA	NA	NA	NA	NA	NA	NA	NA	NA	No	ID=10-130000577-130000591-AGGG,10-130000592-130000645-GAAG,10-130000651-130000664-AGAA,10-130000663-130000700-AAAG,10-130000699-130000720-AGAA,10-130000719-130000772-AAAG;MOTIFS=GAAG,AAAG,AGAA,AGGG;STRUC=<VC33932>	HPRC,HGSVC,1KG-ONT	Yes	1.616	No	NA,NA	NA	NA
chr10:130000644	342114	INS	84	0.8416	0.5744	2	NA	NA	NA	NA	NA	NA	NA	NA	NA	No	ID=10-130000577-130000591-AGGG,10-130000592-130000645-GAAG,10-130000651-130000664-AGAA,10-130000663-130000700-AAAG,10-130000699-130000720-AGAA,10-130000719-130000772-AAAG;MOTIFS=GAAG,AAAG,AGAA,AGGG;STRUC=<VC33932>	HPRC,HGSVC,1KG-ONT	Yes	1.616	No	NA,NA	NA	NA
chr10:130000645	342115	INS	54	0.8501	0.4942	2	NA	NA	NA	NA	NA	NA	NA	NA	NA	No	ID=10-130000577-130000591-AGGG,10-130000592-130000645-GAAG,10-130000651-130000664-AGAA,10-130000663-130000700-AAAG,10-130000699-130000720-AGAA,10-130000719-130000772-AAAG;MOTIFS=GAAG,AAAG,AGAA,AGGG;STRUC=<VC33932>	HPRC,HGSVC,1KG-ONT	Yes	1.616	No	NA,NA	NA	NA
chr10:130000645	342116	INS	60	0.8142	0.6896	15	NA	NA	NA	NA	NA	NA	NA	NA	NA	No	ID=10-130000577-130000591-AGGG,10-130000592-130000645-GAAG,10-130000651-130000664-AGAA,10-130000663-130000700-AAAG,10-130000699-130000720-AGAA,10-130000719-130000772-AAAG;MOTIFS=GAAG,AAAG,AGAA,AGGG;STRUC=<VC33932>	HPRC,HGSVC,1KG-ONT	Yes	1.616	No	NA,NA	NA	NA
chr10:130000649	342136	INS	102	0.8494	0.5738	1	NA	NA	NA	NA	NA	NA	NA	NA	NA	No	ID=10-130000577-130000591-AGGG,10-130000592-130000645-GAAG,10-130000651-130000664-AGAA,10-130000663-130000700-AAAG,10-130000699-130000720-AGAA,10-130000719-130000772-AAAG;MOTIFS=GAAG,AAAG,AGAA,AGGG;STRUC=<VC33932>	HPRC,HGSVC,1KG-ONT	Yes	1.616	No	NA,NA	NA	NA
chr10:130000649	342127	INS	56	0.8573	0.5323	22	NA	NA	NA	NA	NA	NA	NA	NA	NA	No	ID=10-130000577-130000591-AGGG,10-130000592-130000645-GAAG,10-130000651-130000664-AGAA,10-130000663-130000700-AAAG,10-130000699-130000720-AGAA,10-130000719-130000772-AAAG;MOTIFS=GAAG,AAAG,AGAA,AGGG;STRUC=<VC33932>	HPRC,HGSVC,1KG-ONT	Yes	1.616	Yes	NA,NA	NA	NA
chr10:130000649	342128	INS	60	0.9024	0.3843	11	NA	NA	NA	NA	NA	NA	NA	NA	NA	No	ID=10-130000577-130000591-AGGG,10-130000592-130000645-GAAG,10-130000651-130000664-AGAA,10-130000663-130000700-AAAG,10-130000699-130000720-AGAA,10-130000719-130000772-AAAG;MOTIFS=GAAG,AAAG,AGAA,AGGG;STRUC=<VC33932>	HPRC,HGSVC,1KG-ONT	Yes	1.616	Yes	NA,NA	NA	NA
chr10:130000649	342129	INS	64	0.8572	0.534	4	NA	NA	NA	NA	NA	NA	NA	NA	NA	No	ID=10-130000577-130000591-AGGG,10-130000592-130000645-GAAG,10-130000651-130000664-AGAA,10-130000663-130000700-AAAG,10-130000699-130000720-AGAA,10-130000719-130000772-AAAG;MOTIFS=GAAG,AAAG,AGAA,AGGG;STRUC=<VC33932>	HPRC,HGSVC,1KG-ONT	Yes	1.616	No	NA,NA	NA	NA
chr10:130000649	342131	INS	52	0.8012	0.6758	28	NA	NA	NA	NA	NA	NA	NA	NA	NA	No	ID=10-130000577-130000591-AGGG,10-130000592-130000645-GAAG,10-130000651-130000664-AGAA,10-130000663-130000700-AAAG,10-130000699-130000720-AGAA,10-130000719-130000772-AAAG;MOTIFS=GAAG,AAAG,AGAA,AGGG;STRUC=<VC33932>	HPRC,HGSVC,1KG-ONT	Yes	1.616	Yes	NA,NA	NA	NA
chr10:130000649	342132	INS	54	0.8869	0.4025	5	NA	NA	NA	NA	NA	NA	NA	NA	NA	No	ID=10-130000577-130000591-AGGG,10-130000592-130000645-GAAG,10-130000651-130000664-AGAA,10-130000663-130000700-AAAG,10-130000699-130000720-AGAA,10-130000719-130000772-AAAG;MOTIFS=GAAG,AAAG,AGAA,AGGG;STRUC=<VC33932>	HPRC,HGSVC,1KG-ONT	Yes	1.616	No	NA,NA	NA	NA
chr10:130000649	342133	INS	97	0.7984	0.6925	4	NA	NA	NA	NA	NA	NA	NA	NA	NA	No	ID=10-130000577-130000591-AGGG,10-130000592-130000645-GAAG,10-130000651-130000664-AGAA,10-130000663-130000700-AAAG,10-130000699-130000720-AGAA,10-130000719-130000772-AAAG;MOTIFS=GAAG,AAAG,AGAA,AGGG;STRUC=<VC33932>	HPRC,HGSVC,1KG-ONT	Yes	1.616	No	NA,NA	NA	NA
chr10:130000649	342134	INS	108	0.842	0.571	3	NA	NA	NA	NA	NA	NA	NA	NA	NA	No	ID=10-130000577-130000591-AGGG,10-130000592-130000645-GAAG,10-130000651-130000664-AGAA,10-130000663-130000700-AAAG,10-130000699-130000720-AGAA,10-130000719-130000772-AAAG;MOTIFS=GAAG,AAAG,AGAA,AGGG;STRUC=<VC33932>	HPRC,HGSVC	Yes	1.616	No	NA,NA	NA	NA
chr10:130000649	342135	INS	53	0.8889	0.4396	8	NA	NA	NA	NA	NA	NA	NA	NA	NA	No	ID=10-130000577-130000591-AGGG,10-130000592-130000645-GAAG,10-130000651-130000664-AGAA,10-130000663-130000700-AAAG,10-130000699-130000720-AGAA,10-130000719-130000772-AAAG;MOTIFS=GAAG,AAAG,AGAA,AGGG;STRUC=<VC33932>	HPRC,HGSVC,1KG-ONT	Yes	1.616	No	NA,NA	NA	NA
chr10:130000649	342130	INS	68	0.8402	0.5919	6	NA	NA	NA	NA	NA	NA	NA	NA	NA	No	ID=10-130000577-130000591-AGGG,10-130000592-130000645-GAAG,10-130000651-130000664-AGAA,10-130000663-130000700-AAAG,10-130000699-130000720-AGAA,10-130000719-130000772-AAAG;MOTIFS=GAAG,AAAG,AGAA,AGGG;STRUC=<VC33932>	HPRC,HGSVC,1KG-ONT	Yes	1.616	Yes	NA,NA	NA	NA
chr10:130000649	342125	INS	72	0.7967	0.6889	22	NA	NA	NA	NA	NA	NA	NA	NA	NA	No	ID=10-130000577-130000591-AGGG,10-130000592-130000645-GAAG,10-130000651-130000664-AGAA,10-130000663-130000700-AAAG,10-130000699-130000720-AGAA,10-130000719-130000772-AAAG;MOTIFS=GAAG,AAAG,AGAA,AGGG;STRUC=<VC33932>	HPRC,HGSVC,1KG-ONT	Yes	1.616	Yes	NA,NA	NA	NA
chr10:130000649	342124	INS	68	0.866	0.5372	9	NA	NA	NA	NA	NA	NA	NA	NA	NA	No	ID=10-130000577-130000591-AGGG,10-130000592-130000645-GAAG,10-130000651-130000664-AGAA,10-130000663-130000700-AAAG,10-130000699-130000720-AGAA,10-130000719-130000772-AAAG;MOTIFS=GAAG,AAAG,AGAA,AGGG;STRUC=<VC33932>	HPRC,HGSVC,1KG-ONT	Yes	1.616	Yes	NA,NA	NA	NA
chr10:130000649	342123	INS	64	0.8448	0.5931	9	NA	NA	NA	NA	NA	NA	NA	NA	NA	No	ID=10-130000577-130000591-AGGG,10-130000592-130000645-GAAG,10-130000651-130000664-AGAA,10-130000663-130000700-AAAG,10-130000699-130000720-AGAA,10-130000719-130000772-AAAG;MOTIFS=GAAG,AAAG,AGAA,AGGG;STRUC=<VC33932>	HPRC,HGSVC,1KG-ONT	Yes	1.616	No	NA,NA	NA	NA
chr10:130000649	342126	INS	50	0.8681	0.5135	16	NA	NA	NA	NA	NA	NA	NA	NA	NA	No	ID=10-130000577-130000591-AGGG,10-130000592-130000645-GAAG,10-130000651-130000664-AGAA,10-130000663-130000700-AAAG,10-130000699-130000720-AGAA,10-130000719-130000772-AAAG;MOTIFS=GAAG,AAAG,AGAA,AGGG;STRUC=<VC33932>	HPRC,HGSVC	Yes	1.616	Yes	NA,NA	NA	NA
chr10:130000649	342122	INS	60	0.8971	0.4204	12	NA	NA	NA	NA	NA	NA	NA	NA	NA	No	ID=10-130000577-130000591-AGGG,10-130000592-130000645-GAAG,10-130000651-130000664-AGAA,10-130000663-130000700-AAAG,10-130000699-130000720-AGAA,10-130000719-130000772-AAAG;MOTIFS=GAAG,AAAG,AGAA,AGGG;STRUC=<VC33932>	HPRC,HGSVC,1KG-ONT	Yes	1.616	Yes	NA,NA	NA	NA
chr10:130000649	342121	INS	56	0.8663	0.5149	16	NA	NA	NA	NA	NA	NA	NA	NA	NA	No	ID=10-130000577-130000591-AGGG,10-130000592-130000645-GAAG,10-130000651-130000664-AGAA,10-130000663-130000700-AAAG,10-130000699-130000720-AGAA,10-130000719-130000772-AAAG;MOTIFS=GAAG,AAAG,AGAA,AGGG;STRUC=<VC33932>	HPRC,HGSVC,1KG-ONT	Yes	1.616	Yes	NA,NA	NA	NA
chr10:130000649	342120	INS	52	0.9044	0.3467	44	NA	NA	NA	NA	NA	NA	NA	NA	NA	No	ID=10-130000577-130000591-AGGG,10-130000592-130000645-GAAG,10-130000651-130000664-AGAA,10-130000663-130000700-AAAG,10-130000699-130000720-AGAA,10-130000719-130000772-AAAG;MOTIFS=GAAG,AAAG,AGAA,AGGG;STRUC=<VC33932>	HPRC,HGSVC,1KG-ONT	Yes	1.616	Yes	NA,NA	NA	NA
chr10:130000649	342119	INS	68	0.8659	0.5233	12	NA	NA	NA	NA	NA	NA	NA	NA	NA	No	ID=10-130000577-130000591-AGGG,10-130000592-130000645-GAAG,10-130000651-130000664-AGAA,10-130000663-130000700-AAAG,10-130000699-130000720-AGAA,10-130000719-130000772-AAAG;MOTIFS=GAAG,AAAG,AGAA,AGGG;STRUC=<VC33932>	HPRC,HGSVC,1KG-ONT	Yes	1.616	No	NA,NA	NA	NA
chr10:130000649	342118	INS	52	0.8419	0.5841	34	NA	NA	NA	NA	NA	NA	NA	NA	NA	No	ID=10-130000577-130000591-AGGG,10-130000592-130000645-GAAG,10-130000651-130000664-AGAA,10-130000663-130000700-AAAG,10-130000699-130000720-AGAA,10-130000719-130000772-AAAG;MOTIFS=GAAG,AAAG,AGAA,AGGG;STRUC=<VC33932>	HPRC,HGSVC,1KG-ONT	Yes	1.616	Yes	NA,NA	NA	NA
chr10:130000649	342117	INS	64	0.8297	0.621	10	NA	NA	NA	NA	NA	NA	NA	NA	NA	No	ID=10-130000577-130000591-AGGG,10-130000592-130000645-GAAG,10-130000651-130000664-AGAA,10-130000663-130000700-AAAG,10-130000699-130000720-AGAA,10-130000719-130000772-AAAG;MOTIFS=GAAG,AAAG,AGAA,AGGG;STRUC=<VC33932>	HPRC,HGSVC,1KG-ONT	Yes	1.616	No	NA,NA	NA	NA
chr10:130000650	342137	INS	57	0.8087	0.6888	4	NA	NA	NA	NA	NA	NA	NA	NA	NA	No	ID=10-130000577-130000591-AGGG,10-130000592-130000645-GAAG,10-130000651-130000664-AGAA,10-130000663-130000700-AAAG,10-130000699-130000720-AGAA,10-130000719-130000772-AAAG;MOTIFS=GAAG,AAAG,AGAA,AGGG;STRUC=<VC33932>	HPRC,HGSVC,1KG-ONT	Yes	1.616	Yes	NA,NA	NA	NA
chr10:130000650	342138	INS	60	0.8053	0.6677	3	NA	NA	NA	NA	NA	NA	NA	NA	NA	No	ID=10-130000577-130000591-AGGG,10-130000592-130000645-GAAG,10-130000651-130000664-AGAA,10-130000663-130000700-AAAG,10-130000699-130000720-AGAA,10-130000719-130000772-AAAG;MOTIFS=GAAG,AAAG,AGAA,AGGG;STRUC=<VC33932>	HPRC,HGSVC,1KG-ONT	Yes	1.616	No	NA,NA	NA	NA
chr10:130000652	342139	INS	73	0.8589	0.5282	1	NA	NA	NA	NA	NA	NA	NA	NA	NA	No	ID=10-130000577-130000591-AGGG,10-130000592-130000645-GAAG,10-130000651-130000664-AGAA,10-130000663-130000700-AAAG,10-130000699-130000720-AGAA,10-130000719-130000772-AAAG;MOTIFS=GAAG,AAAG,AGAA,AGGG;STRUC=<VC33932>	HPRC,HGSVC,1KG-ONT	Yes	1.616	No	NA,NA	NA	NA
chr10:130000654	342140	INS	82	0.8471	0.5828	9	NA	NA	NA	NA	NA	NA	NA	NA	NA	No	ID=10-130000577-130000591-AGGG,10-130000592-130000645-GAAG,10-130000651-130000664-AGAA,10-130000663-130000700-AAAG,10-130000699-130000720-AGAA,10-130000719-130000772-AAAG;MOTIFS=GAAG,AAAG,AGAA,AGGG;STRUC=<VC33932>	HPRC,HGSVC,1KG-ONT	Yes	1.616	Yes	NA,NA	NA	NA
chr10:130000663	342141	INS	68	0.8764	0.4515	4	NA	NA	NA	NA	NA	NA	NA	NA	NA	No	ID=10-130000577-130000591-AGGG,10-130000592-130000645-GAAG,10-130000651-130000664-AGAA,10-130000663-130000700-AAAG,10-130000699-130000720-AGAA,10-130000719-130000772-AAAG;MOTIFS=GAAG,AAAG,AGAA,AGGG;STRUC=<VC33932>	HPRC,HGSVC,1KG-ONT	Yes	1.616	Yes	NA,NA	NA	NA
chr10:130000679	342142	INS	64	0.878	0.4531	13	NA	NA	NA	NA	NA	NA	NA	NA	NA	No	ID=10-130000577-130000591-AGGG,10-130000592-130000645-GAAG,10-130000651-130000664-AGAA,10-130000663-130000700-AAAG,10-130000699-130000720-AGAA,10-130000719-130000772-AAAG;MOTIFS=GAAG,AAAG,AGAA,AGGG;STRUC=<VC33932>	HPRC,HGSVC,1KG-ONT	Yes	1.616	Yes	NA,NA	NA	NA
chr10:130000693	342143	INS	95	0.8579	0.6788	2	NA	NA	NA	NA	NA	NA	NA	NA	NA	No	ID=10-130000577-130000591-AGGG,10-130000592-130000645-GAAG,10-130000651-130000664-AGAA,10-130000663-130000700-AAAG,10-130000699-130000720-AGAA,10-130000719-130000772-AAAG;MOTIFS=GAAG,AAAG,AGAA,AGGG;STRUC=<VC33932>	HPRC,HGSVC,1KG-ONT	Yes	1.616	Yes	NA,NA	NA	NA
chr10:130000699	342148	INS	92	0.8677	0.5367	4	NA	NA	NA	NA	NA	NA	NA	NA	NA	No	ID=10-130000577-130000591-AGGG,10-130000592-130000645-GAAG,10-130000651-130000664-AGAA,10-130000663-130000700-AAAG,10-130000699-130000720-AGAA,10-130000719-130000772-AAAG;MOTIFS=GAAG,AAAG,AGAA,AGGG;STRUC=<VC33932>	HPRC,HGSVC,1KG-ONT	Yes	1.616	No	NA,NA	NA	NA
chr10:130000699	342159	INS	84	0.8731	0.4728	3	NA	NA	NA	NA	NA	NA	NA	NA	NA	No	ID=10-130000577-130000591-AGGG,10-130000592-130000645-GAAG,10-130000651-130000664-AGAA,10-130000663-130000700-AAAG,10-130000699-130000720-AGAA,10-130000719-130000772-AAAG;MOTIFS=GAAG,AAAG,AGAA,AGGG;STRUC=<VC33932>	HPRC,HGSVC,1KG-ONT	Yes	1.616	No	NA,NA	NA	NA
chr10:130000699	342158	INS	60	0.9072	0.3475	13	NA	NA	NA	NA	NA	NA	NA	NA	NA	No	ID=10-130000577-130000591-AGGG,10-130000592-130000645-GAAG,10-130000651-130000664-AGAA,10-130000663-130000700-AAAG,10-130000699-130000720-AGAA,10-130000719-130000772-AAAG;MOTIFS=GAAG,AAAG,AGAA,AGGG;STRUC=<VC33932>	HPRC,HGSVC,1KG-ONT	Yes	1.616	Yes	NA,NA	NA	NA
chr10:130000699	342157	INS	83	0.8458	0.5743	3	NA	NA	NA	NA	NA	NA	NA	NA	NA	No	ID=10-130000577-130000591-AGGG,10-130000592-130000645-GAAG,10-130000651-130000664-AGAA,10-130000663-130000700-AAAG,10-130000699-130000720-AGAA,10-130000719-130000772-AAAG;MOTIFS=GAAG,AAAG,AGAA,AGGG;STRUC=<VC33932>	HPRC,HGSVC,1KG-ONT	Yes	1.616	No	NA,NA	NA	NA
chr10:130000699	342156	INS	78	0.9081	0.3266	8	NA	NA	NA	NA	NA	NA	NA	NA	NA	No	ID=10-130000577-130000591-AGGG,10-130000592-130000645-GAAG,10-130000651-130000664-AGAA,10-130000663-130000700-AAAG,10-130000699-130000720-AGAA,10-130000719-130000772-AAAG;MOTIFS=GAAG,AAAG,AGAA,AGGG;STRUC=<VC33932>	HPRC,HGSVC,1KG-ONT	Yes	1.616	No	NA,NA	NA	NA
chr10:130000699	342160	INS	106	0.83	0.6427	6	NA	NA	NA	NA	NA	NA	NA	NA	NA	No	ID=10-130000577-130000591-AGGG,10-130000592-130000645-GAAG,10-130000651-130000664-AGAA,10-130000663-130000700-AAAG,10-130000699-130000720-AGAA,10-130000719-130000772-AAAG;MOTIFS=GAAG,AAAG,AGAA,AGGG;STRUC=<VC33932>	HPRC,HGSVC	Yes	1.616	Yes	NA,NA	NA	NA
chr10:130000699	342155	INS	106	0.8845	0.4089	3	NA	NA	NA	NA	NA	NA	NA	NA	NA	No	ID=10-130000577-130000591-AGGG,10-130000592-130000645-GAAG,10-130000651-130000664-AGAA,10-130000663-130000700-AAAG,10-130000699-130000720-AGAA,10-130000719-130000772-AAAG;MOTIFS=GAAG,AAAG,AGAA,AGGG;STRUC=<VC33932>	HPRC,HGSVC	Yes	1.616	No	NA,NA	NA	NA
chr10:130000699	342154	INS	98	0.8503	0.5539	5	NA	NA	NA	NA	NA	NA	NA	NA	NA	No	ID=10-130000577-130000591-AGGG,10-130000592-130000645-GAAG,10-130000651-130000664-AGAA,10-130000663-130000700-AAAG,10-130000699-130000720-AGAA,10-130000719-130000772-AAAG;MOTIFS=GAAG,AAAG,AGAA,AGGG;STRUC=<VC33932>	HPRC,HGSVC,1KG-ONT	Yes	1.616	No	NA,NA	NA	NA
chr10:130000699	342153	INS	54	0.8256	0.6404	1	NA	NA	NA	NA	NA	NA	NA	NA	NA	No	ID=10-130000577-130000591-AGGG,10-130000592-130000645-GAAG,10-130000651-130000664-AGAA,10-130000663-130000700-AAAG,10-130000699-130000720-AGAA,10-130000719-130000772-AAAG;MOTIFS=GAAG,AAAG,AGAA,AGGG;STRUC=<VC33932>	HPRC,HGSVC,1KG-ONT	Yes	1.616	No	NA,NA	NA	NA
chr10:130000699	342151	INS	133	0.7922	0.6967	4	NA	NA	NA	NA	NA	NA	NA	NA	NA	No	ID=10-130000577-130000591-AGGG,10-130000592-130000645-GAAG,10-130000651-130000664-AGAA,10-130000663-130000700-AAAG,10-130000699-130000720-AGAA,10-130000719-130000772-AAAG;MOTIFS=GAAG,AAAG,AGAA,AGGG;STRUC=<VC33932>	HPRC,HGSVC	Yes	1.616	No	NA,NA	NA	NA
chr10:130000699	342150	INS	54	0.8726	0.4715	12	NA	NA	NA	NA	NA	NA	NA	NA	NA	No	ID=10-130000577-130000591-AGGG,10-130000592-130000645-GAAG,10-130000651-130000664-AGAA,10-130000663-130000700-AAAG,10-130000699-130000720-AGAA,10-130000719-130000772-AAAG;MOTIFS=GAAG,AAAG,AGAA,AGGG;STRUC=<VC33932>	HPRC,HGSVC,1KG-ONT	Yes	1.616	No	NA,NA	NA	NA
chr10:130000699	342149	INS	87	0.8566	0.675	6	NA	NA	NA	NA	NA	NA	NA	NA	NA	No	ID=10-130000577-130000591-AGGG,10-130000592-130000645-GAAG,10-130000651-130000664-AGAA,10-130000663-130000700-AAAG,10-130000699-130000720-AGAA,10-130000719-130000772-AAAG;MOTIFS=GAAG,AAAG,AGAA,AGGG;STRUC=<VC33932>	HPRC,HGSVC,1KG-ONT	Yes	1.616	No	NA,NA	NA	NA
chr10:130000699	342147	INS	76	0.8459	0.5943	14	NA	NA	NA	NA	NA	NA	NA	NA	NA	No	ID=10-130000577-130000591-AGGG,10-130000592-130000645-GAAG,10-130000651-130000664-AGAA,10-130000663-130000700-AAAG,10-130000699-130000720-AGAA,10-130000719-130000772-AAAG;MOTIFS=GAAG,AAAG,AGAA,AGGG;STRUC=<VC33932>	HPRC,HGSVC,1KG-ONT	Yes	1.616	Yes	NA,NA	NA	NA
chr10:130000699	342146	INS	72	0.8929	0.3676	4	NA	NA	NA	NA	NA	NA	NA	NA	NA	No	ID=10-130000577-130000591-AGGG,10-130000592-130000645-GAAG,10-130000651-130000664-AGAA,10-130000663-130000700-AAAG,10-130000699-130000720-AGAA,10-130000719-130000772-AAAG;MOTIFS=GAAG,AAAG,AGAA,AGGG;STRUC=<VC33932>	HPRC,HGSVC,1KG-ONT	Yes	1.616	No	NA,NA	NA	NA
chr10:130000699	342145	INS	81	0.8616	0.5266	9	NA	NA	NA	NA	NA	NA	NA	NA	NA	No	ID=10-130000577-130000591-AGGG,10-130000592-130000645-GAAG,10-130000651-130000664-AGAA,10-130000663-130000700-AAAG,10-130000699-130000720-AGAA,10-130000719-130000772-AAAG;MOTIFS=GAAG,AAAG,AGAA,AGGG;STRUC=<VC33932>	HPRC,HGSVC,1KG-ONT	Yes	1.616	No	NA,NA	NA	NA
chr10:130000699	342144	INS	123	0.8996	0.5413	2	NA	NA	NA	NA	NA	NA	NA	NA	NA	No	ID=10-130000577-130000591-AGGG,10-130000592-130000645-GAAG,10-130000651-130000664-AGAA,10-130000663-130000700-AAAG,10-130000699-130000720-AGAA,10-130000719-130000772-AAAG;MOTIFS=GAAG,AAAG,AGAA,AGGG;STRUC=<VC33932>	HPRC,HGSVC	Yes	1.616	No	NA,NA	NA	NA
chr10:130000699	342152	INS	116	0.9021	0.5455	10	NA	NA	NA	NA	NA	NA	NA	NA	NA	No	ID=10-130000577-130000591-AGGG,10-130000592-130000645-GAAG,10-130000651-130000664-AGAA,10-130000663-130000700-AAAG,10-130000699-130000720-AGAA,10-130000719-130000772-AAAG;MOTIFS=GAAG,AAAG,AGAA,AGGG;STRUC=<VC33932>	HPRC,HGSVC	Yes	1.616	Yes	NA,NA	NA	NA
chr10:130000700	342161	INS	105	0.8992	0.3756	2	NA	NA	NA	NA	NA	NA	NA	NA	NA	No	ID=10-130000577-130000591-AGGG,10-130000592-130000645-GAAG,10-130000651-130000664-AGAA,10-130000663-130000700-AAAG,10-130000699-130000720-AGAA,10-130000719-130000772-AAAG;MOTIFS=GAAG,AAAG,AGAA,AGGG;STRUC=<VC33932>	HPRC,HGSVC	Yes	1.616	No	NA,NA	NA	NA
chr10:130000701	342162	INS	92	0.8363	0.6207	9	NA	NA	NA	NA	NA	NA	NA	NA	NA	No	ID=10-130000577-130000591-AGGG,10-130000592-130000645-GAAG,10-130000651-130000664-AGAA,10-130000663-130000700-AAAG,10-130000699-130000720-AGAA,10-130000719-130000772-AAAG;MOTIFS=GAAG,AAAG,AGAA,AGGG;STRUC=<VC33932>	HPRC,HGSVC,1KG-ONT	Yes	1.616	Yes	NA,NA	NA	NA
chr10:130000706	342163	INS	74	0.8031	0.6702	5	NA	NA	NA	NA	NA	NA	NA	NA	NA	No	ID=10-130000577-130000591-AGGG,10-130000592-130000645-GAAG,10-130000651-130000664-AGAA,10-130000663-130000700-AAAG,10-130000699-130000720-AGAA,10-130000719-130000772-AAAG;MOTIFS=GAAG,AAAG,AGAA,AGGG;STRUC=<VC33932>	HPRC,HGSVC,1KG-ONT	Yes	1.616	Yes	NA,NA	NA	NA
chr10:130000717	342164	INS	73	0.8678	0.5113	4	NA	NA	NA	NA	NA	NA	NA	NA	NA	No	ID=10-130000577-130000591-AGGG,10-130000592-130000645-GAAG,10-130000651-130000664-AGAA,10-130000663-130000700-AAAG,10-130000699-130000720-AGAA,10-130000719-130000772-AAAG;MOTIFS=GAAG,AAAG,AGAA,AGGG;STRUC=<VC33932>	HPRC,HGSVC,1KG-ONT	Yes	1.616	No	NA,NA	NA	NA
chr10:130000717	342165	INS	112	0.885	0.4241	7	NA	NA	NA	NA	NA	NA	NA	NA	NA	No	ID=10-130000577-130000591-AGGG,10-130000592-130000645-GAAG,10-130000651-130000664-AGAA,10-130000663-130000700-AAAG,10-130000699-130000720-AGAA,10-130000719-130000772-AAAG;MOTIFS=GAAG,AAAG,AGAA,AGGG;STRUC=<VC33932>	HPRC,HGSVC	Yes	1.616	No	NA,NA	NA	NA
chr10:130000719	342175	INS	90	0.863	0.4993	5	NA	NA	NA	NA	NA	NA	NA	NA	NA	No	ID=10-130000577-130000591-AGGG,10-130000592-130000645-GAAG,10-130000651-130000664-AGAA,10-130000663-130000700-AAAG,10-130000699-130000720-AGAA,10-130000719-130000772-AAAG;MOTIFS=GAAG,AAAG,AGAA,AGGG;STRUC=<VC33932>	HPRC,HGSVC,1KG-ONT	Yes	1.616	No	NA,NA	NA	NA
chr10:130000719	342178	INS	55	0.8845	0.457	3	NA	NA	NA	NA	NA	NA	NA	NA	NA	No	ID=10-130000577-130000591-AGGG,10-130000592-130000645-GAAG,10-130000651-130000664-AGAA,10-130000663-130000700-AAAG,10-130000699-130000720-AGAA,10-130000719-130000772-AAAG;MOTIFS=GAAG,AAAG,AGAA,AGGG;STRUC=<VC33932>	HPRC,HGSVC,1KG-ONT	Yes	1.616	No	NA,NA	NA	NA
chr10:130000719	342177	INS	97	0.9125	0.3793	3	NA	NA	NA	NA	NA	NA	NA	NA	NA	No	ID=10-130000577-130000591-AGGG,10-130000592-130000645-GAAG,10-130000651-130000664-AGAA,10-130000663-130000700-AAAG,10-130000699-130000720-AGAA,10-130000719-130000772-AAAG;MOTIFS=GAAG,AAAG,AGAA,AGGG;STRUC=<VC33932>	HPRC,HGSVC,1KG-ONT	Yes	1.616	Yes	NA,NA	NA	NA
chr10:130000719	342176	INS	122	0.825	0.6398	5	NA	NA	NA	NA	NA	NA	NA	NA	NA	No	ID=10-130000577-130000591-AGGG,10-130000592-130000645-GAAG,10-130000651-130000664-AGAA,10-130000663-130000700-AAAG,10-130000699-130000720-AGAA,10-130000719-130000772-AAAG;MOTIFS=GAAG,AAAG,AGAA,AGGG;STRUC=<VC33932>	HPRC,HGSVC	Yes	1.616	Yes	NA,NA	NA	NA
chr10:130000719	342174	INS	91	0.8929	0.3737	3	NA	NA	NA	NA	NA	NA	NA	NA	NA	No	ID=10-130000577-130000591-AGGG,10-130000592-130000645-GAAG,10-130000651-130000664-AGAA,10-130000663-130000700-AAAG,10-130000699-130000720-AGAA,10-130000719-130000772-AAAG;MOTIFS=GAAG,AAAG,AGAA,AGGG;STRUC=<VC33932>	HPRC,HGSVC,1KG-ONT	Yes	1.616	No	NA,NA	NA	NA
chr10:130000719	342173	INS	56	0.7999	0.6727	4	NA	NA	NA	NA	NA	NA	NA	NA	NA	No	ID=10-130000577-130000591-AGGG,10-130000592-130000645-GAAG,10-130000651-130000664-AGAA,10-130000663-130000700-AAAG,10-130000699-130000720-AGAA,10-130000719-130000772-AAAG;MOTIFS=GAAG,AAAG,AGAA,AGGG;STRUC=<VC33932>	HPRC,HGSVC,1KG-ONT	Yes	1.616	No	NA,NA	NA	NA
chr10:130000719	342171	INS	106	0.9229	0.3007	15	NA	NA	NA	NA	NA	NA	NA	NA	NA	No	ID=10-130000577-130000591-AGGG,10-130000592-130000645-GAAG,10-130000651-130000664-AGAA,10-130000663-130000700-AAAG,10-130000699-130000720-AGAA,10-130000719-130000772-AAAG;MOTIFS=GAAG,AAAG,AGAA,AGGG;STRUC=<VC33932>	HPRC,HGSVC	Yes	1.616	Yes	NA,NA	NA	NA
chr10:130000719	342172	INS	56	0.8825	0.4503	6	NA	NA	NA	NA	NA	NA	NA	NA	NA	No	ID=10-130000577-130000591-AGGG,10-130000592-130000645-GAAG,10-130000651-130000664-AGAA,10-130000663-130000700-AAAG,10-130000699-130000720-AGAA,10-130000719-130000772-AAAG;MOTIFS=GAAG,AAAG,AGAA,AGGG;STRUC=<VC33932>	HPRC,HGSVC,1KG-ONT	Yes	1.616	No	NA,NA	NA	NA
chr10:130000719	342166	INS	81	0.8519	0.5762	1	NA	NA	NA	NA	NA	NA	NA	NA	NA	No	ID=10-130000577-130000591-AGGG,10-130000592-130000645-GAAG,10-130000651-130000664-AGAA,10-130000663-130000700-AAAG,10-130000699-130000720-AGAA,10-130000719-130000772-AAAG;MOTIFS=GAAG,AAAG,AGAA,AGGG;STRUC=<VC33932>	HPRC,HGSVC,1KG-ONT	Yes	1.616	No	NA,NA	NA	NA
chr10:130000719	342167	INS	68	0.8999	0.3857	14	NA	NA	NA	NA	NA	NA	NA	NA	NA	No	ID=10-130000577-130000591-AGGG,10-130000592-130000645-GAAG,10-130000651-130000664-AGAA,10-130000663-130000700-AAAG,10-130000699-130000720-AGAA,10-130000719-130000772-AAAG;MOTIFS=GAAG,AAAG,AGAA,AGGG;STRUC=<VC33932>	HPRC,HGSVC,1KG-ONT	Yes	1.616	Yes	NA,NA	NA	NA
chr10:130000719	342169	INS	58	0.8289	0.6193	3	NA	NA	NA	NA	NA	NA	NA	NA	NA	No	ID=10-130000577-130000591-AGGG,10-130000592-130000645-GAAG,10-130000651-130000664-AGAA,10-130000663-130000700-AAAG,10-130000699-130000720-AGAA,10-130000719-130000772-AAAG;MOTIFS=GAAG,AAAG,AGAA,AGGG;STRUC=<VC33932>	HPRC,HGSVC,1KG-ONT	Yes	1.616	No	NA,NA	NA	NA
chr10:130000719	342170	INS	67	0.8903	0.4101	4	NA	NA	NA	NA	NA	NA	NA	NA	NA	No	ID=10-130000577-130000591-AGGG,10-130000592-130000645-GAAG,10-130000651-130000664-AGAA,10-130000663-130000700-AAAG,10-130000699-130000720-AGAA,10-130000719-130000772-AAAG;MOTIFS=GAAG,AAAG,AGAA,AGGG;STRUC=<VC33932>	HPRC,HGSVC,1KG-ONT	Yes	1.616	No	NA,NA	NA	NA
chr10:130013972	342179	INS	61	0.8859	0.4264	420	NA	NA	NA	NA	NA	NA	NA	NA	NA	No	NA	HPRC,HGSVC,1KG-ONT	Yes	2.066	Yes	NA,NA	NA	NA
chr10:130017693	342180	INS	130	0.8474	0.5692	1	NA	NA	NA	NA	NA	NA	NA	NA	NA	No	NA	NA	No	3.242	No	NA,NA	NA	NA
chr10:130024411	342181	DEL	68	0.8619	0.5194	1	NA	NA	NA	NA	NA	NA	NA	NA	NA	No	ID=10-130024462-130024529-TCTCCTGCCTGTGCCCA;MOTIFS=TCTCCTGCCTGTGCCCA;STRUC=<TR524544>	NA	No	0.112	Yes	NA,NA	NA	NA
chr10:130024495	342182	DEL	51	0.8068	0.6844	1	NA	NA	NA	NA	NA	NA	NA	NA	NA	No	ID=10-130024462-130024529-TCTCCTGCCTGTGCCCA;MOTIFS=TCTCCTGCCTGTGCCCA;STRUC=<TR524544>	NA	No	0.11	No	NA,NA	NA	NA
chr10:130024602	342183	INS	51	0.8359	0.5983	68	NA	NA	NA	NA	NA	NA	NA	NA	NA	No	NA	HPRC,HGSVC,1KG-ONT	Yes	1.997	Yes	NA,NA	NA	NA
chr10:130026746	342185	INS	67	0.8717	0.6339	3	NA	NA	NA	NA	NA	NA	NA	NA	NA	No	ID=10-130026599-130026608-TGG,10-130026732-130026747-A,10-130026779-130026789-TA;MOTIFS=TGG,TA,A;STRUC=<VC33933>	HPRC,HGSVC	No	0.794	Yes	NA,NA	NA	NA
chr10:130026746	342191	INS	65	0.8665	0.5024	2	NA	NA	NA	NA	NA	NA	NA	NA	NA	No	ID=10-130026599-130026608-TGG,10-130026732-130026747-A,10-130026779-130026789-TA;MOTIFS=TGG,TA,A;STRUC=<VC33933>	HPRC,HGSVC	No	0.794	Yes	NA,NA	NA	NA
chr10:130026746	342190	INS	61	0.9025	0.3614	1	NA	NA	NA	NA	NA	NA	NA	NA	NA	No	ID=10-130026599-130026608-TGG,10-130026732-130026747-A,10-130026779-130026789-TA;MOTIFS=TGG,TA,A;STRUC=<VC33933>	HPRC,HGSVC	No	0.794	No	NA,NA	NA	NA
chr10:130026746	342189	INS	72	0.8785	0.4643	6	NA	NA	NA	NA	NA	NA	NA	NA	NA	No	ID=10-130026599-130026608-TGG,10-130026732-130026747-A,10-130026779-130026789-TA;MOTIFS=TGG,TA,A;STRUC=<VC33933>	HPRC,HGSVC	No	0.794	Yes	NA,NA	NA	NA
chr10:130026746	342188	INS	68	0.9354	0.2613	6	NA	NA	NA	NA	NA	NA	NA	NA	NA	No	ID=10-130026599-130026608-TGG,10-130026732-130026747-A,10-130026779-130026789-TA;MOTIFS=TGG,TA,A;STRUC=<VC33933>	HPRC,HGSVC	No	0.794	Yes	NA,NA	NA	NA
chr10:130026746	342187	INS	80	0.8322	0.6731	6	NA	NA	NA	NA	NA	NA	NA	NA	NA	No	ID=10-130026599-130026608-TGG,10-130026732-130026747-A,10-130026779-130026789-TA;MOTIFS=TGG,TA,A;STRUC=<VC33933>	HPRC,HGSVC	No	0.794	Yes	NA,NA	NA	NA
chr10:130026746	342186	INS	72	0.8702	0.4636	12	NA	NA	NA	NA	NA	NA	NA	NA	NA	No	ID=10-130026599-130026608-TGG,10-130026732-130026747-A,10-130026779-130026789-TA;MOTIFS=TGG,TA,A;STRUC=<VC33933>	HPRC,HGSVC	No	0.794	Yes	NA,NA	NA	NA
chr10:130026746	342184	INS	62	0.9209	0.4624	1	NA	NA	NA	NA	NA	NA	NA	NA	NA	No	ID=10-130026599-130026608-TGG,10-130026732-130026747-A,10-130026779-130026789-TA;MOTIFS=TGG,TA,A;STRUC=<VC33933>	HPRC,HGSVC	No	0.794	No	NA,NA	NA	NA
chr10:130026747	342192	INS	64	0.8677	0.4738	8	NA	NA	NA	NA	NA	NA	NA	NA	NA	No	ID=10-130026599-130026608-TGG,10-130026732-130026747-A,10-130026779-130026789-TA;MOTIFS=TGG,TA,A;STRUC=<VC33933>,ID=10-130026746-130026778-AT;MOTIFS=AT;STRUC=<TR524546>	HPRC,HGSVC	No	0.794	No	NA,NA	NA	NA
chr10:130026759	342193	INS	60	0.8411	0.5736	1	NA	NA	NA	NA	NA	NA	NA	NA	NA	No	ID=10-130026599-130026608-TGG,10-130026732-130026747-A,10-130026779-130026789-TA;MOTIFS=TGG,TA,A;STRUC=<VC33933>,ID=10-130026746-130026778-AT;MOTIFS=AT;STRUC=<TR524546>	HPRC,HGSVC	No	0.794	No	NA,NA	NA	NA
chr10:130039099	342194	DEL	50	0.906	0.3629	16	NA	NA	NA	NA	NA	NA	NA	NA	NA	No	NA	HPRC	No	1.016	Yes	NA,NA	NA	NA
chr10:130051220	342195	INS	180	0.8107	0.6715	30	NA	NA	NA	NA	NA	NA	NA	NA	NA	No	NA	HPRC,HGSVC,1KG-ONT	No	1.859	Yes	NA,NA	NA	NA
chr10:130051252	342196	INS	144	0.8031	0.6649	12	NA	NA	NA	NA	NA	NA	NA	NA	NA	No	ID=10-130051220-130051347-GAGTCTCATCTCCCTCTCCTACCCCCGCCTCATTAA,10-130051324-130051462-TTAAGAGTCTCATCTCCCTCTCCCGCCCCCACCTAG,10-130051540-130051612-TTAAGAGTCTCATCTCCCTCTCCCGCCCCCACCTAG,10-130051635-130051707-CGCCCCCACCTAGTTAAGAGTCTCATCTCCCTCTCC,10-130052157-130052166-CCA;MOTIFS=CCA,CGCCCCCACCTAGTTAAGAGTCTCATCTCCCTCTCC,GAGTCTCATCTCCCTCTCCTACCCCCGCCTCATTAA,TTAAGAGTCTCATCTCCCTCTCCCGCCCCCACCTAG;STRUC=<VC33934>	HPRC,HGSVC,1KG-ONT	No	1.859	Yes	NA,NA	NA	NA
chr10:130051288	342197	DEL	288	0.9169	0.3037	111	NA	NA	NA	NA	NA	NA	NA	NA	NA	No	ID=10-130051220-130051347-GAGTCTCATCTCCCTCTCCTACCCCCGCCTCATTAA,10-130051324-130051462-TTAAGAGTCTCATCTCCCTCTCCCGCCCCCACCTAG,10-130051540-130051612-TTAAGAGTCTCATCTCCCTCTCCCGCCCCCACCTAG,10-130051635-130051707-CGCCCCCACCTAGTTAAGAGTCTCATCTCCCTCTCC,10-130052157-130052166-CCA;MOTIFS=CCA,CGCCCCCACCTAGTTAAGAGTCTCATCTCCCTCTCC,GAGTCTCATCTCCCTCTCCTACCCCCGCCTCATTAA,TTAAGAGTCTCATCTCCCTCTCCCGCCCCCACCTAG;STRUC=<VC33934>	HPRC,HGSVC,1KG-ONT	No	4.024	Yes	NA,NA	NA	NA
chr10:130051313	342198	DEL	144	0.8371	0.6686	7	NA	NA	NA	NA	NA	NA	NA	NA	NA	No	ID=10-130051220-130051347-GAGTCTCATCTCCCTCTCCTACCCCCGCCTCATTAA,10-130051324-130051462-TTAAGAGTCTCATCTCCCTCTCCCGCCCCCACCTAG,10-130051540-130051612-TTAAGAGTCTCATCTCCCTCTCCCGCCCCCACCTAG,10-130051635-130051707-CGCCCCCACCTAGTTAAGAGTCTCATCTCCCTCTCC,10-130052157-130052166-CCA;MOTIFS=CCA,CGCCCCCACCTAGTTAAGAGTCTCATCTCCCTCTCC,GAGTCTCATCTCCCTCTCCTACCCCCGCCTCATTAA,TTAAGAGTCTCATCTCCCTCTCCCGCCCCCACCTAG;STRUC=<VC33934>	HPRC,HGSVC,1KG-ONT	No	4.084	No	NA,NA	NA	NA
chr10:130051318	342199	INS	72	0.8304	0.6272	25	NA	NA	NA	NA	NA	NA	NA	NA	NA	No	ID=10-130051220-130051347-GAGTCTCATCTCCCTCTCCTACCCCCGCCTCATTAA,10-130051324-130051462-TTAAGAGTCTCATCTCCCTCTCCCGCCCCCACCTAG,10-130051540-130051612-TTAAGAGTCTCATCTCCCTCTCCCGCCCCCACCTAG,10-130051635-130051707-CGCCCCCACCTAGTTAAGAGTCTCATCTCCCTCTCC,10-130052157-130052166-CCA;MOTIFS=CCA,CGCCCCCACCTAGTTAAGAGTCTCATCTCCCTCTCC,GAGTCTCATCTCCCTCTCCTACCCCCGCCTCATTAA,TTAAGAGTCTCATCTCCCTCTCCCGCCCCCACCTAG;STRUC=<VC33934>	HPRC,HGSVC,1KG-ONT	No	2.224	Yes	NA,NA	NA	NA
chr10:130051318	342200	DEL	216	0.8133	0.6684	34	NA	NA	NA	NA	NA	NA	NA	NA	NA	No	ID=10-130051220-130051347-GAGTCTCATCTCCCTCTCCTACCCCCGCCTCATTAA,10-130051324-130051462-TTAAGAGTCTCATCTCCCTCTCCCGCCCCCACCTAG,10-130051540-130051612-TTAAGAGTCTCATCTCCCTCTCCCGCCCCCACCTAG,10-130051635-130051707-CGCCCCCACCTAGTTAAGAGTCTCATCTCCCTCTCC,10-130052157-130052166-CCA;MOTIFS=CCA,CGCCCCCACCTAGTTAAGAGTCTCATCTCCCTCTCC,GAGTCTCATCTCCCTCTCCTACCCCCGCCTCATTAA,TTAAGAGTCTCATCTCCCTCTCCCGCCCCCACCTAG;STRUC=<VC33934>	HPRC,HGSVC,1KG-ONT	No	4.084	Yes	NA,NA	NA	NA
chr10:130051376	342201	DEL	179	0.8031	0.6862	116	NA	NA	NA	NA	NA	NA	NA	NA	NA	No	ID=10-130051220-130051347-GAGTCTCATCTCCCTCTCCTACCCCCGCCTCATTAA,10-130051324-130051462-TTAAGAGTCTCATCTCCCTCTCCCGCCCCCACCTAG,10-130051540-130051612-TTAAGAGTCTCATCTCCCTCTCCCGCCCCCACCTAG,10-130051635-130051707-CGCCCCCACCTAGTTAAGAGTCTCATCTCCCTCTCC,10-130052157-130052166-CCA;MOTIFS=CCA,CGCCCCCACCTAGTTAAGAGTCTCATCTCCCTCTCC,GAGTCTCATCTCCCTCTCCTACCCCCGCCTCATTAA,TTAAGAGTCTCATCTCCCTCTCCCGCCCCCACCTAG;STRUC=<VC33934>	HPRC,HGSVC,1KG-ONT	No	4.175	No	NA,NA	NA	NA
chr10:130051383	342202	DEL	252	0.8406	0.6598	127	NA	NA	NA	NA	NA	NA	NA	NA	NA	No	ID=10-130051220-130051347-GAGTCTCATCTCCCTCTCCTACCCCCGCCTCATTAA,10-130051324-130051462-TTAAGAGTCTCATCTCCCTCTCCCGCCCCCACCTAG,10-130051540-130051612-TTAAGAGTCTCATCTCCCTCTCCCGCCCCCACCTAG,10-130051635-130051707-CGCCCCCACCTAGTTAAGAGTCTCATCTCCCTCTCC,10-130052157-130052166-CCA;MOTIFS=CCA,CGCCCCCACCTAGTTAAGAGTCTCATCTCCCTCTCC,GAGTCTCATCTCCCTCTCCTACCCCCGCCTCATTAA,TTAAGAGTCTCATCTCCCTCTCCCGCCCCCACCTAG;STRUC=<VC33934>	HPRC,HGSVC,1KG-ONT	No	4.081	Yes	NA,NA	NA	NA
chr10:130051457	342205	DEL	99	0.8466	0.5798	2	NA	NA	NA	NA	NA	NA	NA	NA	NA	No	ID=10-130051220-130051347-GAGTCTCATCTCCCTCTCCTACCCCCGCCTCATTAA,10-130051324-130051462-TTAAGAGTCTCATCTCCCTCTCCCGCCCCCACCTAG,10-130051540-130051612-TTAAGAGTCTCATCTCCCTCTCCCGCCCCCACCTAG,10-130051635-130051707-CGCCCCCACCTAGTTAAGAGTCTCATCTCCCTCTCC,10-130052157-130052166-CCA;MOTIFS=CCA,CGCCCCCACCTAGTTAAGAGTCTCATCTCCCTCTCC,GAGTCTCATCTCCCTCTCCTACCCCCGCCTCATTAA,TTAAGAGTCTCATCTCCCTCTCCCGCCCCCACCTAG;STRUC=<VC33934>	HPRC,HGSVC,1KG-ONT	No	3.605	No	NA,NA	NA	NA
chr10:130051457	342204	INS	108	0.8731	0.4533	283	NA	NA	NA	NA	NA	NA	NA	NA	NA	No	ID=10-130051220-130051347-GAGTCTCATCTCCCTCTCCTACCCCCGCCTCATTAA,10-130051324-130051462-TTAAGAGTCTCATCTCCCTCTCCCGCCCCCACCTAG,10-130051540-130051612-TTAAGAGTCTCATCTCCCTCTCCCGCCCCCACCTAG,10-130051635-130051707-CGCCCCCACCTAGTTAAGAGTCTCATCTCCCTCTCC,10-130052157-130052166-CCA;MOTIFS=CCA,CGCCCCCACCTAGTTAAGAGTCTCATCTCCCTCTCC,GAGTCTCATCTCCCTCTCCTACCCCCGCCTCATTAA,TTAAGAGTCTCATCTCCCTCTCCCGCCCCCACCTAG;STRUC=<VC33934>	HPRC,HGSVC,1KG-ONT	No	0.148	Yes	NA,NA	NA	NA
chr10:130051457	342203	INS	72	0.8792	0.4589	98	NA	NA	NA	NA	NA	NA	NA	NA	NA	No	ID=10-130051220-130051347-GAGTCTCATCTCCCTCTCCTACCCCCGCCTCATTAA,10-130051324-130051462-TTAAGAGTCTCATCTCCCTCTCCCGCCCCCACCTAG,10-130051540-130051612-TTAAGAGTCTCATCTCCCTCTCCCGCCCCCACCTAG,10-130051635-130051707-CGCCCCCACCTAGTTAAGAGTCTCATCTCCCTCTCC,10-130052157-130052166-CCA;MOTIFS=CCA,CGCCCCCACCTAGTTAAGAGTCTCATCTCCCTCTCC,GAGTCTCATCTCCCTCTCCTACCCCCGCCTCATTAA,TTAAGAGTCTCATCTCCCTCTCCCGCCCCCACCTAG;STRUC=<VC33934>	HPRC,HGSVC,1KG-ONT	No	0.148	Yes	NA,NA	NA	NA
chr10:130051504	342206	DEL	468	0.8513	0.531	3	NA	NA	NA	NA	NA	NA	NA	NA	NA	No	ID=10-130051220-130051347-GAGTCTCATCTCCCTCTCCTACCCCCGCCTCATTAA,10-130051324-130051462-TTAAGAGTCTCATCTCCCTCTCCCGCCCCCACCTAG,10-130051540-130051612-TTAAGAGTCTCATCTCCCTCTCCCGCCCCCACCTAG,10-130051635-130051707-CGCCCCCACCTAGTTAAGAGTCTCATCTCCCTCTCC,10-130052157-130052166-CCA;MOTIFS=CCA,CGCCCCCACCTAGTTAAGAGTCTCATCTCCCTCTCC,GAGTCTCATCTCCCTCTCCTACCCCCGCCTCATTAA,TTAAGAGTCTCATCTCCCTCTCCCGCCCCCACCTAG;STRUC=<VC33934>	HGSVC	No	4.134	No	NA,NA	NA	NA
chr10:130051634	342207	INS	145	0.8148	0.685	30	NA	NA	NA	NA	NA	NA	NA	NA	NA	No	ID=10-130051220-130051347-GAGTCTCATCTCCCTCTCCTACCCCCGCCTCATTAA,10-130051324-130051462-TTAAGAGTCTCATCTCCCTCTCCCGCCCCCACCTAG,10-130051540-130051612-TTAAGAGTCTCATCTCCCTCTCCCGCCCCCACCTAG,10-130051635-130051707-CGCCCCCACCTAGTTAAGAGTCTCATCTCCCTCTCC,10-130052157-130052166-CCA;MOTIFS=CCA,CGCCCCCACCTAGTTAAGAGTCTCATCTCCCTCTCC,GAGTCTCATCTCCCTCTCCTACCCCCGCCTCATTAA,TTAAGAGTCTCATCTCCCTCTCCCGCCCCCACCTAG;STRUC=<VC33934>	HPRC,HGSVC,1KG-ONT	No	0.148	Yes	NA,NA	NA	NA
chr10:130051648	342208	INS	108	0.8821	0.3921	178	NA	NA	NA	NA	NA	NA	NA	NA	NA	No	ID=10-130051220-130051347-GAGTCTCATCTCCCTCTCCTACCCCCGCCTCATTAA,10-130051324-130051462-TTAAGAGTCTCATCTCCCTCTCCCGCCCCCACCTAG,10-130051540-130051612-TTAAGAGTCTCATCTCCCTCTCCCGCCCCCACCTAG,10-130051635-130051707-CGCCCCCACCTAGTTAAGAGTCTCATCTCCCTCTCC,10-130052157-130052166-CCA;MOTIFS=CCA,CGCCCCCACCTAGTTAAGAGTCTCATCTCCCTCTCC,GAGTCTCATCTCCCTCTCCTACCCCCGCCTCATTAA,TTAAGAGTCTCATCTCCCTCTCCCGCCCCCACCTAG;STRUC=<VC33934>	HPRC,HGSVC,1KG-ONT	No	0.148	Yes	NA,NA	NA	NA
chr10:130051671	342209	DEL	108	0.7844	0.6945	7	NA	NA	NA	NA	NA	NA	NA	NA	NA	No	ID=10-130051220-130051347-GAGTCTCATCTCCCTCTCCTACCCCCGCCTCATTAA,10-130051324-130051462-TTAAGAGTCTCATCTCCCTCTCCCGCCCCCACCTAG,10-130051540-130051612-TTAAGAGTCTCATCTCCCTCTCCCGCCCCCACCTAG,10-130051635-130051707-CGCCCCCACCTAGTTAAGAGTCTCATCTCCCTCTCC,10-130052157-130052166-CCA;MOTIFS=CCA,CGCCCCCACCTAGTTAAGAGTCTCATCTCCCTCTCC,GAGTCTCATCTCCCTCTCCTACCCCCGCCTCATTAA,TTAAGAGTCTCATCTCCCTCTCCCGCCCCCACCTAG;STRUC=<VC33934>	HPRC,HGSVC,1KG-ONT	No	3.594	Yes	NA,NA	NA	NA
chr10:130051672	342210	INS	77	0.8596	0.5053	6	NA	NA	NA	NA	NA	NA	NA	NA	NA	No	ID=10-130051220-130051347-GAGTCTCATCTCCCTCTCCTACCCCCGCCTCATTAA,10-130051324-130051462-TTAAGAGTCTCATCTCCCTCTCCCGCCCCCACCTAG,10-130051540-130051612-TTAAGAGTCTCATCTCCCTCTCCCGCCCCCACCTAG,10-130051635-130051707-CGCCCCCACCTAGTTAAGAGTCTCATCTCCCTCTCC,10-130052157-130052166-CCA;MOTIFS=CCA,CGCCCCCACCTAGTTAAGAGTCTCATCTCCCTCTCC,GAGTCTCATCTCCCTCTCCTACCCCCGCCTCATTAA,TTAAGAGTCTCATCTCCCTCTCCCGCCCCCACCTAG;STRUC=<VC33934>	HPRC,HGSVC,1KG-ONT	No	0.148	Yes	NA,NA	NA	NA
chr10:130051682	342211	INS	73	0.8496	0.5805	122	NA	NA	NA	NA	NA	NA	NA	NA	NA	No	ID=10-130051220-130051347-GAGTCTCATCTCCCTCTCCTACCCCCGCCTCATTAA,10-130051324-130051462-TTAAGAGTCTCATCTCCCTCTCCCGCCCCCACCTAG,10-130051540-130051612-TTAAGAGTCTCATCTCCCTCTCCCGCCCCCACCTAG,10-130051635-130051707-CGCCCCCACCTAGTTAAGAGTCTCATCTCCCTCTCC,10-130052157-130052166-CCA;MOTIFS=CCA,CGCCCCCACCTAGTTAAGAGTCTCATCTCCCTCTCC,GAGTCTCATCTCCCTCTCCTACCCCCGCCTCATTAA,TTAAGAGTCTCATCTCCCTCTCCCGCCCCCACCTAG;STRUC=<VC33934>	HPRC,HGSVC,1KG-ONT	No	2.224	Yes	NA,NA	NA	NA
chr10:130051684	342212	INS	117	0.8425	0.5758	2	NA	NA	NA	NA	NA	NA	NA	NA	NA	No	ID=10-130051220-130051347-GAGTCTCATCTCCCTCTCCTACCCCCGCCTCATTAA,10-130051324-130051462-TTAAGAGTCTCATCTCCCTCTCCCGCCCCCACCTAG,10-130051540-130051612-TTAAGAGTCTCATCTCCCTCTCCCGCCCCCACCTAG,10-130051635-130051707-CGCCCCCACCTAGTTAAGAGTCTCATCTCCCTCTCC,10-130052157-130052166-CCA;MOTIFS=CCA,CGCCCCCACCTAGTTAAGAGTCTCATCTCCCTCTCC,GAGTCTCATCTCCCTCTCCTACCCCCGCCTCATTAA,TTAAGAGTCTCATCTCCCTCTCCCGCCCCCACCTAG;STRUC=<VC33934>	HPRC,HGSVC,1KG-ONT	No	0.148	No	NA,NA	NA	NA
chr10:130051720	342213	DEL	324	0.9202	0.3002	4	NA	NA	NA	NA	NA	NA	NA	NA	NA	No	ID=10-130051220-130051347-GAGTCTCATCTCCCTCTCCTACCCCCGCCTCATTAA,10-130051324-130051462-TTAAGAGTCTCATCTCCCTCTCCCGCCCCCACCTAG,10-130051540-130051612-TTAAGAGTCTCATCTCCCTCTCCCGCCCCCACCTAG,10-130051635-130051707-CGCCCCCACCTAGTTAAGAGTCTCATCTCCCTCTCC,10-130052157-130052166-CCA;MOTIFS=CCA,CGCCCCCACCTAGTTAAGAGTCTCATCTCCCTCTCC,GAGTCTCATCTCCCTCTCCTACCCCCGCCTCATTAA,TTAAGAGTCTCATCTCCCTCTCCCGCCCCCACCTAG;STRUC=<VC33934>	HPRC,HGSVC,1KG-ONT	No	3.205	Yes	NA,NA	NA	NA
chr10:130051756	342214	DEL	288	0.9585	0.1936	13	NA	NA	NA	NA	NA	NA	NA	NA	NA	No	ID=10-130051220-130051347-GAGTCTCATCTCCCTCTCCTACCCCCGCCTCATTAA,10-130051324-130051462-TTAAGAGTCTCATCTCCCTCTCCCGCCCCCACCTAG,10-130051540-130051612-TTAAGAGTCTCATCTCCCTCTCCCGCCCCCACCTAG,10-130051635-130051707-CGCCCCCACCTAGTTAAGAGTCTCATCTCCCTCTCC,10-130052157-130052166-CCA;MOTIFS=CCA,CGCCCCCACCTAGTTAAGAGTCTCATCTCCCTCTCC,GAGTCTCATCTCCCTCTCCTACCCCCGCCTCATTAA,TTAAGAGTCTCATCTCCCTCTCCCGCCCCCACCTAG;STRUC=<VC33934>	HPRC,HGSVC,1KG-ONT	No	3.488	Yes	NA,NA	NA	NA
chr10:130051813	342215	DEL	109	0.861	0.5186	13	NA	NA	NA	NA	NA	NA	NA	NA	NA	No	ID=10-130051220-130051347-GAGTCTCATCTCCCTCTCCTACCCCCGCCTCATTAA,10-130051324-130051462-TTAAGAGTCTCATCTCCCTCTCCCGCCCCCACCTAG,10-130051540-130051612-TTAAGAGTCTCATCTCCCTCTCCCGCCCCCACCTAG,10-130051635-130051707-CGCCCCCACCTAGTTAAGAGTCTCATCTCCCTCTCC,10-130052157-130052166-CCA;MOTIFS=CCA,CGCCCCCACCTAGTTAAGAGTCTCATCTCCCTCTCC,GAGTCTCATCTCCCTCTCCTACCCCCGCCTCATTAA,TTAAGAGTCTCATCTCCCTCTCCCGCCCCCACCTAG;STRUC=<VC33934>	HPRC,HGSVC,1KG-ONT	No	4.154	Yes	NA,NA	NA	NA
chr10:130051815	342216	DEL	144	0.8045	0.6905	329	NA	NA	NA	NA	NA	NA	NA	NA	NA	No	ID=10-130051220-130051347-GAGTCTCATCTCCCTCTCCTACCCCCGCCTCATTAA,10-130051324-130051462-TTAAGAGTCTCATCTCCCTCTCCCGCCCCCACCTAG,10-130051540-130051612-TTAAGAGTCTCATCTCCCTCTCCCGCCCCCACCTAG,10-130051635-130051707-CGCCCCCACCTAGTTAAGAGTCTCATCTCCCTCTCC,10-130052157-130052166-CCA;MOTIFS=CCA,CGCCCCCACCTAGTTAAGAGTCTCATCTCCCTCTCC,GAGTCTCATCTCCCTCTCCTACCCCCGCCTCATTAA,TTAAGAGTCTCATCTCCCTCTCCCGCCCCCACCTAG;STRUC=<VC33934>	HPRC,HGSVC,1KG-ONT	No	4.173	Yes	NA,NA	NA	NA
chr10:130051828	342217	DEL	216	0.8718	0.4829	22	NA	NA	NA	NA	NA	NA	NA	NA	NA	No	ID=10-130051220-130051347-GAGTCTCATCTCCCTCTCCTACCCCCGCCTCATTAA,10-130051324-130051462-TTAAGAGTCTCATCTCCCTCTCCCGCCCCCACCTAG,10-130051540-130051612-TTAAGAGTCTCATCTCCCTCTCCCGCCCCCACCTAG,10-130051635-130051707-CGCCCCCACCTAGTTAAGAGTCTCATCTCCCTCTCC,10-130052157-130052166-CCA;MOTIFS=CCA,CGCCCCCACCTAGTTAAGAGTCTCATCTCCCTCTCC,GAGTCTCATCTCCCTCTCCTACCCCCGCCTCATTAA,TTAAGAGTCTCATCTCCCTCTCCCGCCCCCACCTAG;STRUC=<VC33934>	HPRC,HGSVC,1KG-ONT	No	3.981	Yes	NA,NA	NA	NA
chr10:130051845	342218	DEL	215	0.848	0.5842	1	NA	NA	NA	NA	NA	NA	NA	NA	NA	No	ID=10-130051220-130051347-GAGTCTCATCTCCCTCTCCTACCCCCGCCTCATTAA,10-130051324-130051462-TTAAGAGTCTCATCTCCCTCTCCCGCCCCCACCTAG,10-130051540-130051612-TTAAGAGTCTCATCTCCCTCTCCCGCCCCCACCTAG,10-130051635-130051707-CGCCCCCACCTAGTTAAGAGTCTCATCTCCCTCTCC,10-130052157-130052166-CCA;MOTIFS=CCA,CGCCCCCACCTAGTTAAGAGTCTCATCTCCCTCTCC,GAGTCTCATCTCCCTCTCCTACCCCCGCCTCATTAA,TTAAGAGTCTCATCTCCCTCTCCCGCCCCCACCTAG;STRUC=<VC33934>	HPRC,HGSVC,1KG-ONT	No	3.036	No	NA,NA	NA	NA
chr10:130051923	342219	INS	437	0.7991	0.6921	72	NA	NA	NA	NA	NA	NA	NA	NA	NA	No	ID=10-130051220-130051347-GAGTCTCATCTCCCTCTCCTACCCCCGCCTCATTAA,10-130051324-130051462-TTAAGAGTCTCATCTCCCTCTCCCGCCCCCACCTAG,10-130051540-130051612-TTAAGAGTCTCATCTCCCTCTCCCGCCCCCACCTAG,10-130051635-130051707-CGCCCCCACCTAGTTAAGAGTCTCATCTCCCTCTCC,10-130052157-130052166-CCA;MOTIFS=CCA,CGCCCCCACCTAGTTAAGAGTCTCATCTCCCTCTCC,GAGTCTCATCTCCCTCTCCTACCCCCGCCTCATTAA,TTAAGAGTCTCATCTCCCTCTCCCGCCCCCACCTAG;STRUC=<VC33934>	HPRC,HGSVC,1KG-ONT	No	2.224	Yes	NA,NA	NA	NA
chr10:130051936	342220	DEL	108	0.8669	0.5122	315	NA	NA	NA	NA	NA	NA	NA	NA	NA	No	ID=10-130051220-130051347-GAGTCTCATCTCCCTCTCCTACCCCCGCCTCATTAA,10-130051324-130051462-TTAAGAGTCTCATCTCCCTCTCCCGCCCCCACCTAG,10-130051540-130051612-TTAAGAGTCTCATCTCCCTCTCCCGCCCCCACCTAG,10-130051635-130051707-CGCCCCCACCTAGTTAAGAGTCTCATCTCCCTCTCC,10-130052157-130052166-CCA;MOTIFS=CCA,CGCCCCCACCTAGTTAAGAGTCTCATCTCCCTCTCC,GAGTCTCATCTCCCTCTCCTACCCCCGCCTCATTAA,TTAAGAGTCTCATCTCCCTCTCCCGCCCCCACCTAG;STRUC=<VC33934>	HPRC,HGSVC,1KG-ONT	No	4.145	Yes	NA,NA	NA	NA
chr10:130051972	342221	INS	144	0.9019	0.3336	25	NA	NA	NA	NA	NA	NA	NA	NA	NA	No	ID=10-130051220-130051347-GAGTCTCATCTCCCTCTCCTACCCCCGCCTCATTAA,10-130051324-130051462-TTAAGAGTCTCATCTCCCTCTCCCGCCCCCACCTAG,10-130051540-130051612-TTAAGAGTCTCATCTCCCTCTCCCGCCCCCACCTAG,10-130051635-130051707-CGCCCCCACCTAGTTAAGAGTCTCATCTCCCTCTCC,10-130052157-130052166-CCA;MOTIFS=CCA,CGCCCCCACCTAGTTAAGAGTCTCATCTCCCTCTCC,GAGTCTCATCTCCCTCTCCTACCCCCGCCTCATTAA,TTAAGAGTCTCATCTCCCTCTCCCGCCCCCACCTAG;STRUC=<VC33934>	HPRC,HGSVC,1KG-ONT	No	0.148	Yes	NA,NA	NA	NA
chr10:130051972	342222	DEL	72	0.826	0.6382	138	NA	NA	NA	NA	NA	NA	NA	NA	NA	No	ID=10-130051220-130051347-GAGTCTCATCTCCCTCTCCTACCCCCGCCTCATTAA,10-130051324-130051462-TTAAGAGTCTCATCTCCCTCTCCCGCCCCCACCTAG,10-130051540-130051612-TTAAGAGTCTCATCTCCCTCTCCCGCCCCCACCTAG,10-130051635-130051707-CGCCCCCACCTAGTTAAGAGTCTCATCTCCCTCTCC,10-130052157-130052166-CCA;MOTIFS=CCA,CGCCCCCACCTAGTTAAGAGTCTCATCTCCCTCTCC,GAGTCTCATCTCCCTCTCCTACCCCCGCCTCATTAA,TTAAGAGTCTCATCTCCCTCTCCCGCCCCCACCTAG;STRUC=<VC33934>	HPRC,HGSVC,1KG-ONT	No	3.745	Yes	NA,NA	NA	NA
chr10:130052002	342223	INS	72	0.8198	0.6488	3	NA	NA	NA	NA	NA	NA	NA	NA	NA	No	ID=10-130051220-130051347-GAGTCTCATCTCCCTCTCCTACCCCCGCCTCATTAA,10-130051324-130051462-TTAAGAGTCTCATCTCCCTCTCCCGCCCCCACCTAG,10-130051540-130051612-TTAAGAGTCTCATCTCCCTCTCCCGCCCCCACCTAG,10-130051635-130051707-CGCCCCCACCTAGTTAAGAGTCTCATCTCCCTCTCC,10-130052157-130052166-CCA;MOTIFS=CCA,CGCCCCCACCTAGTTAAGAGTCTCATCTCCCTCTCC,GAGTCTCATCTCCCTCTCCTACCCCCGCCTCATTAA,TTAAGAGTCTCATCTCCCTCTCCCGCCCCCACCTAG;STRUC=<VC33934>	HPRC,HGSVC,1KG-ONT	No	0.148	No	NA,NA	NA	NA
chr10:130052044	342224	INS	396	0.8388	0.6037	49	NA	NA	NA	NA	NA	NA	NA	NA	NA	No	ID=10-130051220-130051347-GAGTCTCATCTCCCTCTCCTACCCCCGCCTCATTAA,10-130051324-130051462-TTAAGAGTCTCATCTCCCTCTCCCGCCCCCACCTAG,10-130051540-130051612-TTAAGAGTCTCATCTCCCTCTCCCGCCCCCACCTAG,10-130051635-130051707-CGCCCCCACCTAGTTAAGAGTCTCATCTCCCTCTCC,10-130052157-130052166-CCA;MOTIFS=CCA,CGCCCCCACCTAGTTAAGAGTCTCATCTCCCTCTCC,GAGTCTCATCTCCCTCTCCTACCCCCGCCTCATTAA,TTAAGAGTCTCATCTCCCTCTCCCGCCCCCACCTAG;STRUC=<VC33934>	HPRC,HGSVC,1KG-ONT	No	0.148	Yes	NA,NA	NA	NA
chr10:130081809	342225	INS	1678	0.989	0.037	1066	NA	NA	NA	NA	NA	NA	NA	NA	NA	No	NA	HPRC,HGSVC,1KG-ONT	No	6.98	Yes	NA,NA	NA	NA
chr10:130095119	342227	DEL	66	0.9849	0.0376	329	NA	NA	NA	NA	NA	NA	NA	NA	NA	No	NA	HPRC,HGSVC,1KG-ONT	Yes	4.041	Yes	NA,NA	NA	NA
chr10:130095179	342228	DEL	65	0.814	0.6612	2	NA	NA	NA	NA	NA	NA	NA	NA	NA	No	NA	HPRC,HGSVC,1KG-ONT	Yes	2.496	No	NA,NA	NA	NA
chr10:130096569	342229	INS	97	0.8038	0.6806	3	NA	NA	NA	NA	NA	NA	NA	NA	NA	No	NA	HPRC,HGSVC,1KG-ONT	Yes	0.745	Yes	NA,NA	NA	NA
chr10:130096569	342230	INS	98	0.9909	0.0138	832	NA	NA	NA	NA	NA	NA	NA	NA	NA	No	NA	HPRC,HGSVC,1KG-ONT	Yes	0.745	Yes	NA,NA	NA	NA
chr10:130103654	342232	INS	336	0.9529	0.2095	24	NA	NA	NA	NA	NA	NA	NA	NA	NA	No	NA	HGSVC,1KG-ONT	Yes	0.354	Yes	NA,NA	NA	NA
chr10:130135948	342233	INS	64	0.8351	0.6096	3	NA	NA	NA	NA	NA	NA	NA	NA	promoter	No	NA	1KG-ONT	No	3.238	No	NA,NA	NA	NA
chr10:130187613	342234	DEL	102	0.8634	0.51	9	NA	NA	NA	NA	NA	NA	NA	NA	NA	No	NA	NA	Yes	0.16	Yes	NA,NA	NA	NA
chr10:130187638	342235	DEL	591	0.8954	0.3745	3	NA	NA	NA	NA	NA	NA	NA	NA	NA	No	NA	NA	Yes	0.082	Yes	NA,NA	NA	NA
chr10:130197674	342236	DEL	103	0.8804	0.5008	50	NA	NA	NA	NA	NA	NA	NA	NA	NA	No	NA	HPRC,HGSVC,1KG-ONT	No	0.04	Yes	NA,NA	NA	NA
chr10:130197773	342237	DEL	51	0.7984	0.6868	2	NA	NA	NA	NA	NA	NA	NA	NA	NA	No	NA	HGSVC	No	1.138	No	NA,NA	NA	NA
chr10:130197827	342238	INS	410	0.8609	0.522	12	NA	NA	NA	NA	NA	NA	NA	NA	NA	No	NA	1KG-ONT	No	0.44	Yes	NA,NA	NA	NA
chr10:130197898	342239	INS	102	0.86	0.5255	13	NA	NA	NA	NA	NA	NA	NA	NA	NA	No	ID=10-130197962-130197970-G;MOTIFS=G;STRUC=(G)n	HPRC,HGSVC,1KG-ONT	No	0.114	Yes	NA,NA	NA	NA
chr10:130203005	342240	DEL	98	0.8609	0.5204	3	NA	NA	NA	NA	NA	NA	NA	NA	NA	No	ID=10-130202873-130202885-T;MOTIFS=T;STRUC=(T)n	HPRC	Yes	3.189	Yes	NA,NA	NA	NA
chr10:130203725	342247	INS	133	0.8191	0.6564	8	NA	NA	NA	NA	NA	NA	NA	NA	NA	No	ID=10-130203680-130203689-T,10-130203868-130203880-GCCC,10-130203869-130203907-CCCGCCCGCC;MOTIFS=CCCGCCCGCC,GCCC,T;STRUC=<VC33954>	HPRC,HGSVC	Yes	1.888	Yes	NA,NA	NA	NA
chr10:130203725	342250	INS	151	0.8373	0.6245	1	NA	NA	NA	NA	NA	NA	NA	NA	NA	No	ID=10-130203680-130203689-T,10-130203868-130203880-GCCC,10-130203869-130203907-CCCGCCCGCC;MOTIFS=CCCGCCCGCC,GCCC,T;STRUC=<VC33954>	HPRC,HGSVC	No	1.888	No	NA,NA	NA	NA
chr10:130203725	342249	INS	82	0.8538	0.5255	5	NA	NA	NA	NA	NA	NA	NA	NA	NA	No	ID=10-130203680-130203689-T,10-130203868-130203880-GCCC,10-130203869-130203907-CCCGCCCGCC;MOTIFS=CCCGCCCGCC,GCCC,T;STRUC=<VC33954>	HPRC,HGSVC	Yes	1.888	Yes	NA,NA	NA	NA
chr10:130203725	342248	INS	171	0.9202	0.3072	1	NA	NA	NA	NA	NA	NA	NA	NA	NA	No	ID=10-130203680-130203689-T,10-130203868-130203880-GCCC,10-130203869-130203907-CCCGCCCGCC;MOTIFS=CCCGCCCGCC,GCCC,T;STRUC=<VC33954>	NA	No	1.888	No	NA,NA	NA	NA
chr10:130203725	342246	INS	114	0.801	0.6878	66	NA	NA	NA	NA	NA	NA	NA	NA	NA	No	ID=10-130203680-130203689-T,10-130203868-130203880-GCCC,10-130203869-130203907-CCCGCCCGCC;MOTIFS=CCCGCCCGCC,GCCC,T;STRUC=<VC33954>	HPRC,HGSVC	Yes	1.888	Yes	NA,NA	NA	NA
chr10:130203725	342245	INS	95	0.8512	0.5944	452	NA	NA	NA	NA	NA	NA	NA	NA	NA	No	ID=10-130203680-130203689-T,10-130203868-130203880-GCCC,10-130203869-130203907-CCCGCCCGCC;MOTIFS=CCCGCCCGCC,GCCC,T;STRUC=<VC33954>	HPRC,HGSVC	Yes	1.888	Yes	NA,NA	NA	NA
chr10:130203725	342244	INS	85	0.8152	0.6674	6	NA	NA	NA	NA	NA	NA	NA	NA	NA	No	ID=10-130203680-130203689-T,10-130203868-130203880-GCCC,10-130203869-130203907-CCCGCCCGCC;MOTIFS=CCCGCCCGCC,GCCC,T;STRUC=<VC33954>	HPRC,HGSVC	Yes	1.888	Yes	NA,NA	NA	NA
chr10:130203725	342243	INS	76	0.8589	0.5652	369	NA	NA	NA	NA	NA	NA	NA	NA	NA	No	ID=10-130203680-130203689-T,10-130203868-130203880-GCCC,10-130203869-130203907-CCCGCCCGCC;MOTIFS=CCCGCCCGCC,GCCC,T;STRUC=<VC33954>	HPRC,HGSVC,1KG-ONT	Yes	1.888	Yes	NA,NA	NA	NA
chr10:130203725	342242	INS	57	0.8391	0.6636	422	NA	NA	NA	NA	NA	NA	NA	NA	NA	No	ID=10-130203680-130203689-T,10-130203868-130203880-GCCC,10-130203869-130203907-CCCGCCCGCC;MOTIFS=CCCGCCCGCC,GCCC,T;STRUC=<VC33954>	HPRC,HGSVC,1KG-ONT	Yes	1.888	Yes	NA,NA	NA	NA
chr10:130203725	342241	INS	52	0.8133	0.68	1	NA	NA	NA	NA	NA	NA	NA	NA	NA	No	ID=10-130203680-130203689-T,10-130203868-130203880-GCCC,10-130203869-130203907-CCCGCCCGCC;MOTIFS=CCCGCCCGCC,GCCC,T;STRUC=<VC33954>	HPRC,HGSVC,1KG-ONT	Yes	1.888	No	NA,NA	NA	NA
chr10:130203748	342251	INS	89	0.9045	0.5152	3	NA	NA	NA	NA	NA	NA	NA	NA	NA	No	ID=10-130203680-130203689-T,10-130203868-130203880-GCCC,10-130203869-130203907-CCCGCCCGCC;MOTIFS=CCCGCCCGCC,GCCC,T;STRUC=<VC33954>,ID=10-130203725-130203810-CCTGCCCCTCCCGCCTCCA;MOTIFS=CCTGCCCCTCCCGCCTCCA;STRUC=<TR524803>	HPRC,HGSVC	Yes	1.888	Yes	NA,NA	NA	NA
chr10:130203767	342252	INS	81	0.8017	0.6911	16	NA	NA	NA	NA	NA	NA	NA	NA	NA	No	ID=10-130203680-130203689-T,10-130203868-130203880-GCCC,10-130203869-130203907-CCCGCCCGCC;MOTIFS=CCCGCCCGCC,GCCC,T;STRUC=<VC33954>,ID=10-130203725-130203810-CCTGCCCCTCCCGCCTCCA;MOTIFS=CCTGCCCCTCCCGCCTCCA;STRUC=<TR524803>	HPRC,HGSVC,1KG-ONT	Yes	1.888	Yes	NA,NA	NA	NA
chr10:130203776	342253	INS	82	0.8586	0.6077	18	NA	NA	NA	NA	NA	NA	NA	NA	NA	No	ID=10-130203680-130203689-T,10-130203868-130203880-GCCC,10-130203869-130203907-CCCGCCCGCC;MOTIFS=CCCGCCCGCC,GCCC,T;STRUC=<VC33954>,ID=10-130203725-130203810-CCTGCCCCTCCCGCCTCCA;MOTIFS=CCTGCCCCTCCCGCCTCCA;STRUC=<TR524803>	HPRC,HGSVC	Yes	1.888	Yes	NA,NA	NA	NA
chr10:130203776	342254	INS	101	0.8833	0.4232	57	NA	NA	NA	NA	NA	NA	NA	NA	NA	No	ID=10-130203680-130203689-T,10-130203868-130203880-GCCC,10-130203869-130203907-CCCGCCCGCC;MOTIFS=CCCGCCCGCC,GCCC,T;STRUC=<VC33954>,ID=10-130203725-130203810-CCTGCCCCTCCCGCCTCCA;MOTIFS=CCTGCCCCTCCCGCCTCCA;STRUC=<TR524803>	HPRC,HGSVC	Yes	1.888	Yes	NA,NA	NA	NA
chr10:130203798	342255	INS	59	0.9065	0.3756	115	NA	NA	NA	NA	NA	NA	NA	NA	NA	No	ID=10-130203680-130203689-T,10-130203868-130203880-GCCC,10-130203869-130203907-CCCGCCCGCC;MOTIFS=CCCGCCCGCC,GCCC,T;STRUC=<VC33954>,ID=10-130203725-130203810-CCTGCCCCTCCCGCCTCCA;MOTIFS=CCTGCCCCTCCCGCCTCCA;STRUC=<TR524803>	HPRC,HGSVC,1KG-ONT	Yes	1.888	Yes	NA,NA	NA	NA
chr10:130249690	342256	INS	340	0.9128	0.3203	1	NA	NA	NA	NA	NA	NA	NA	NA	NA	No	NA	NA	Yes	2.066	No	NA,NA	NA	NA
chr10:130253622	342257	INS	60	0.8845	0.4206	1	NA	NA	NA	NA	NA	NA	NA	NA	NA	No	ID=10-130253574-130253584-TC;MOTIFS=TC;STRUC=(TC)n,ID=10-130253616-130253658-TGTGTT;MOTIFS=TGTGTT;STRUC=<TR524874>,ID=10-130253618-130253658-TGTT;MOTIFS=TGTT;STRUC=<TR524875>	NA	No	5.619	No	NA,NA	NA	NA
chr10:130254745	342258	INS	293	0.9062	0.3427	29	NA	NA	NA	NA	NA	NA	NA	NA	NA	No	NA	HPRC,HGSVC,1KG-ONT	Yes	2.224	Yes	NA,NA	NA	NA
chr10:130254745	342259	INS	311	0.9731	0.137	45	NA	NA	NA	NA	NA	NA	NA	NA	NA	No	NA	HPRC,HGSVC,1KG-ONT	Yes	2.224	Yes	NA,NA	NA	NA
chr10:130254745	342260	INS	329	0.8483	0.5641	15	NA	NA	NA	NA	NA	NA	NA	NA	NA	No	NA	HPRC,HGSVC,1KG-ONT	Yes	2.224	Yes	NA,NA	NA	NA
chr10:130268078	342261	DEL	52	0.8757	0.491	2	NA	NA	NA	NA	NA	NA	NA	NA	NA	No	NA	NA	No	0.735	No	NA,NA	NA	NA
chr10:130270892	342262	DEL	56	0.9668	0.1538	63	NA	NA	NA	NA	NA	NA	NA	NA	NA	No	NA	HPRC,HGSVC,1KG-ONT	No	0.219	Yes	NA,NA	NA	NA
chr10:130300624	342263	DEL	901	0.92	0.2931	4	NA	NA	NA	NA	NA	NA	NA	NA	CTCF_binding_site,promoter	No	NA	HPRC	No	0.114	No	NA,NA	NA	NA
chr10:130300839	342264	DEL	552	0.8898	0.3651	241	NA	NA	NA	NA	NA	NA	NA	NA	promoter	No	NA	HPRC,HGSVC,1KG-ONT	No	0.118	Yes	NA,NA	NA	NA
chr10:130300879	342266	INS	75	0.8271	0.6713	1	NA	NA	NA	NA	NA	NA	NA	NA	promoter	No	NA	NA	No	0.105	No	NA,NA	NA	NA
chr10:130300879	342265	INS	50	0.8345	0.6382	64	NA	NA	NA	NA	NA	NA	NA	NA	promoter	No	NA	HPRC,HGSVC,1KG-ONT	No	0.105	Yes	NA,NA	NA	NA
chr10:130301138	342267	INS	105	0.8212	0.6785	1	NA	NA	NA	NA	NA	NA	NA	NA	NA	No	NA	NA	No	0.096	No	NA,NA	NA	NA
chr10:130301230	342268	DEL	476	0.8183	0.6651	1	NA	NA	NA	NA	NA	NA	NA	NA	promoter	No	NA	HPRC,HGSVC,1KG-ONT	Yes	0.077	No	NA,NA	NA	NA
chr10:130301592	342269	DEL	114	0.9533	0.4341	1	NA	NA	NA	NA	NA	NA	NA	NA	promoter	No	NA	HPRC,1KG-ONT	No	0.062	No	NA,NA	NA	NA
chr10:130303005	342270	DEL	5776	0.8247	0.6161	3	NA	NA	NA	NA	NA	NA	NA	NA	NA	No	ID=10-130303556-130303566-CT;MOTIFS=CT;STRUC=<TR524917>,ID=10-130303852-130303861-TGG;MOTIFS=TGG;STRUC=<TR524918>,ID=10-130304682-130304720-AC;MOTIFS=AC;STRUC=<TR524919>,ID=10-130306635-130306647-TTG;MOTIFS=TTG;STRUC=<TR524920>,ID=10-130306655-130306664-TCT;MOTIFS=TCT;STRUC=<TR524921>,ID=10-130307054-130307063-TTA;MOTIFS=TTA;STRUC=<TR524922>,ID=10-130307242-130307252-TTG;MOTIFS=TTG;STRUC=<TR524923>,ID=10-130308124-130308133-CAT;MOTIFS=CAT;STRUC=<TR524924>	NA	Yes	0.697	No	NA,NA	NA	NA
chr10:130338508	342271	INS	84	0.9304	0.2702	11	NA	NA	NA	NA	NA	NA	NA	NA	NA	No	ID=10-130338506-130338521-GT,10-130338562-130338571-GT,10-130338572-130338581-GT,10-130338596-130338607-GT,10-130338606-130338616-G;MOTIFS=G,GT;STRUC=<VC33964>	HGSVC,1KG-ONT	Yes	2.142	Yes	NA,NA	NA	NA
chr10:130338559	342272	INS	80	0.8827	0.4664	33	NA	NA	NA	NA	NA	NA	NA	NA	NA	No	ID=10-130338506-130338521-GT,10-130338562-130338571-GT,10-130338572-130338581-GT,10-130338596-130338607-GT,10-130338606-130338616-G;MOTIFS=G,GT;STRUC=<VC33964>	HGSVC,1KG-ONT	Yes	4.041	Yes	NA,NA	NA	NA
chr10:130338559	342273	INS	164	0.8956	0.4707	4	NA	NA	NA	NA	NA	NA	NA	NA	NA	No	ID=10-130338506-130338521-GT,10-130338562-130338571-GT,10-130338572-130338581-GT,10-130338596-130338607-GT,10-130338606-130338616-G;MOTIFS=G,GT;STRUC=<VC33964>	HPRC,HGSVC	Yes	4.041	Yes	NA,NA	NA	NA
chr10:130338559	342274	INS	248	0.8454	0.6358	1	NA	NA	NA	NA	NA	NA	NA	NA	NA	No	ID=10-130338506-130338521-GT,10-130338562-130338571-GT,10-130338572-130338581-GT,10-130338596-130338607-GT,10-130338606-130338616-G;MOTIFS=G,GT;STRUC=<VC33964>	NA	No	4.041	No	NA,NA	NA	NA
chr10:130338607	342275	INS	89	0.8855	0.4385	2	NA	NA	NA	NA	NA	NA	NA	NA	NA	No	ID=10-130338506-130338521-GT,10-130338562-130338571-GT,10-130338572-130338581-GT,10-130338596-130338607-GT,10-130338606-130338616-G;MOTIFS=G,GT;STRUC=<VC33964>	HGSVC,1KG-ONT	Yes	2.142	Yes	NA,NA	NA	NA
chr10:130347307	342276	INS	325	0.9687	0.1544	289	NA	NA	NA	NA	NA	NA	NA	NA	NA	No	NA	HPRC,HGSVC,1KG-ONT	No	5.126	Yes	NA,NA	NA	NA
chr10:130360198	342277	DEL	288	0.8003	0.6852	6	NA	NA	NA	NA	NA	NA	NA	NA	NA	No	ID=10-130360176-130360191-CT,10-130360200-130360209-CT,10-130360218-130360231-CT,10-130360224-130360255-CTCTCTCG,10-130360248-130360261-CT,10-130360262-130360271-CT,10-130360262-130360303-CTCTCTCTCGCT,10-130360268-130360312-CTCG,10-130360272-130360283-CT,10-130360284-130360295-CT,10-130360288-130360317-CTCTCTCG,10-130360318-130360331-CT,10-130360332-130360349-CT,10-130360350-130360413-CTCTCTCGCTCTCT,10-130360358-130360371-CT,10-130360372-130360385-CT,10-130360386-130360399-CT,10-130360400-130360422-CT,10-130360424-130360437-CT,10-130360438-130360449-CT,10-130360450-130360459-CT,10-130360468-130360485-CT,10-130360478-130360509-CTCTCTCG,10-130360494-130360529-CTCTCTCGCT,10-130360502-130360511-CT,10-130360512-130360521-CT,10-130360530-130360541-CT,10-130360536-130360559-CTCTCG,10-130360568-130360577-CT,10-130360578-130360591-CT,10-130360592-130360641-CTCTCTCGCTCTCT,10-130360600-130360613-CT,10-130360614-130360627-CT,10-130360628-130360651-CT,10-130360638-130360666-CTCTCTCTCTCTCG,10-130360652-130360665-CT,10-130360666-130360677-CT,10-130360678-130360691-CT,10-130360692-130360703-CT,10-130360686-130360704-CTCTCG,10-130360704-130360713-CT,10-130360746-130360758-TTGG;MOTIFS=CTCTCTCGCTCTCT,CTCG,CT,CTCTCG,CTCTCTCTCTCTCG,CTCTCTCTCGCT,TTGG,CTCTCTCGCT,CTCTCTCG;STRUC=<VC33969>	HPRC,HGSVC,1KG-ONT	No	0.721	No	NA,NA	NA	NA
chr10:130360214	342278	DEL	364	0.9846	0.0543	304	NA	NA	NA	NA	NA	NA	NA	NA	NA	No	ID=10-130360176-130360191-CT,10-130360200-130360209-CT,10-130360218-130360231-CT,10-130360224-130360255-CTCTCTCG,10-130360248-130360261-CT,10-130360262-130360271-CT,10-130360262-130360303-CTCTCTCTCGCT,10-130360268-130360312-CTCG,10-130360272-130360283-CT,10-130360284-130360295-CT,10-130360288-130360317-CTCTCTCG,10-130360318-130360331-CT,10-130360332-130360349-CT,10-130360350-130360413-CTCTCTCGCTCTCT,10-130360358-130360371-CT,10-130360372-130360385-CT,10-130360386-130360399-CT,10-130360400-130360422-CT,10-130360424-130360437-CT,10-130360438-130360449-CT,10-130360450-130360459-CT,10-130360468-130360485-CT,10-130360478-130360509-CTCTCTCG,10-130360494-130360529-CTCTCTCGCT,10-130360502-130360511-CT,10-130360512-130360521-CT,10-130360530-130360541-CT,10-130360536-130360559-CTCTCG,10-130360568-130360577-CT,10-130360578-130360591-CT,10-130360592-130360641-CTCTCTCGCTCTCT,10-130360600-130360613-CT,10-130360614-130360627-CT,10-130360628-130360651-CT,10-130360638-130360666-CTCTCTCTCTCTCG,10-130360652-130360665-CT,10-130360666-130360677-CT,10-130360678-130360691-CT,10-130360692-130360703-CT,10-130360686-130360704-CTCTCG,10-130360704-130360713-CT,10-130360746-130360758-TTGG;MOTIFS=CTCTCTCGCTCTCT,CTCG,CT,CTCTCG,CTCTCTCTCTCTCG,CTCTCTCTCGCT,TTGG,CTCTCTCGCT,CTCTCTCG;STRUC=<VC33969>	HPRC,HGSVC,1KG-ONT	No	0.796	Yes	NA,NA	NA	NA
chr10:130360218	342279	DEL	70	0.813	0.6493	10	NA	NA	NA	NA	NA	NA	NA	NA	NA	No	ID=10-130360176-130360191-CT,10-130360200-130360209-CT,10-130360218-130360231-CT,10-130360224-130360255-CTCTCTCG,10-130360248-130360261-CT,10-130360262-130360271-CT,10-130360262-130360303-CTCTCTCTCGCT,10-130360268-130360312-CTCG,10-130360272-130360283-CT,10-130360284-130360295-CT,10-130360288-130360317-CTCTCTCG,10-130360318-130360331-CT,10-130360332-130360349-CT,10-130360350-130360413-CTCTCTCGCTCTCT,10-130360358-130360371-CT,10-130360372-130360385-CT,10-130360386-130360399-CT,10-130360400-130360422-CT,10-130360424-130360437-CT,10-130360438-130360449-CT,10-130360450-130360459-CT,10-130360468-130360485-CT,10-130360478-130360509-CTCTCTCG,10-130360494-130360529-CTCTCTCGCT,10-130360502-130360511-CT,10-130360512-130360521-CT,10-130360530-130360541-CT,10-130360536-130360559-CTCTCG,10-130360568-130360577-CT,10-130360578-130360591-CT,10-130360592-130360641-CTCTCTCGCTCTCT,10-130360600-130360613-CT,10-130360614-130360627-CT,10-130360628-130360651-CT,10-130360638-130360666-CTCTCTCTCTCTCG,10-130360652-130360665-CT,10-130360666-130360677-CT,10-130360678-130360691-CT,10-130360692-130360703-CT,10-130360686-130360704-CTCTCG,10-130360704-130360713-CT,10-130360746-130360758-TTGG;MOTIFS=CTCTCTCGCTCTCT,CTCG,CT,CTCTCG,CTCTCTCTCTCTCG,CTCTCTCTCGCT,TTGG,CTCTCTCGCT,CTCTCTCG;STRUC=<VC33969>	HPRC,HGSVC,1KG-ONT	No	0.853	No	NA,NA	NA	NA
chr10:130360218	342280	DEL	234	0.8555	0.6137	42	NA	NA	NA	NA	NA	NA	NA	NA	NA	No	ID=10-130360176-130360191-CT,10-130360200-130360209-CT,10-130360218-130360231-CT,10-130360224-130360255-CTCTCTCG,10-130360248-130360261-CT,10-130360262-130360271-CT,10-130360262-130360303-CTCTCTCTCGCT,10-130360268-130360312-CTCG,10-130360272-130360283-CT,10-130360284-130360295-CT,10-130360288-130360317-CTCTCTCG,10-130360318-130360331-CT,10-130360332-130360349-CT,10-130360350-130360413-CTCTCTCGCTCTCT,10-130360358-130360371-CT,10-130360372-130360385-CT,10-130360386-130360399-CT,10-130360400-130360422-CT,10-130360424-130360437-CT,10-130360438-130360449-CT,10-130360450-130360459-CT,10-130360468-130360485-CT,10-130360478-130360509-CTCTCTCG,10-130360494-130360529-CTCTCTCGCT,10-130360502-130360511-CT,10-130360512-130360521-CT,10-130360530-130360541-CT,10-130360536-130360559-CTCTCG,10-130360568-130360577-CT,10-130360578-130360591-CT,10-130360592-130360641-CTCTCTCGCTCTCT,10-130360600-130360613-CT,10-130360614-130360627-CT,10-130360628-130360651-CT,10-130360638-130360666-CTCTCTCTCTCTCG,10-130360652-130360665-CT,10-130360666-130360677-CT,10-130360678-130360691-CT,10-130360692-130360703-CT,10-130360686-130360704-CTCTCG,10-130360704-130360713-CT,10-130360746-130360758-TTGG;MOTIFS=CTCTCTCGCTCTCT,CTCG,CT,CTCTCG,CTCTCTCTCTCTCG,CTCTCTCTCGCT,TTGG,CTCTCTCGCT,CTCTCTCG;STRUC=<VC33969>	HPRC,HGSVC,1KG-ONT	No	0.784	Yes	NA,NA	NA	NA
chr10:130360236	342281	DEL	82	0.8651	0.5152	14	NA	NA	NA	NA	NA	NA	NA	NA	NA	No	ID=10-130360176-130360191-CT,10-130360200-130360209-CT,10-130360218-130360231-CT,10-130360224-130360255-CTCTCTCG,10-130360248-130360261-CT,10-130360262-130360271-CT,10-130360262-130360303-CTCTCTCTCGCT,10-130360268-130360312-CTCG,10-130360272-130360283-CT,10-130360284-130360295-CT,10-130360288-130360317-CTCTCTCG,10-130360318-130360331-CT,10-130360332-130360349-CT,10-130360350-130360413-CTCTCTCGCTCTCT,10-130360358-130360371-CT,10-130360372-130360385-CT,10-130360386-130360399-CT,10-130360400-130360422-CT,10-130360424-130360437-CT,10-130360438-130360449-CT,10-130360450-130360459-CT,10-130360468-130360485-CT,10-130360478-130360509-CTCTCTCG,10-130360494-130360529-CTCTCTCGCT,10-130360502-130360511-CT,10-130360512-130360521-CT,10-130360530-130360541-CT,10-130360536-130360559-CTCTCG,10-130360568-130360577-CT,10-130360578-130360591-CT,10-130360592-130360641-CTCTCTCGCTCTCT,10-130360600-130360613-CT,10-130360614-130360627-CT,10-130360628-130360651-CT,10-130360638-130360666-CTCTCTCTCTCTCG,10-130360652-130360665-CT,10-130360666-130360677-CT,10-130360678-130360691-CT,10-130360692-130360703-CT,10-130360686-130360704-CTCTCG,10-130360704-130360713-CT,10-130360746-130360758-TTGG;MOTIFS=CTCTCTCGCTCTCT,CTCG,CT,CTCTCG,CTCTCTCTCTCTCG,CTCTCTCTCGCT,TTGG,CTCTCTCGCT,CTCTCTCG;STRUC=<VC33969>	HPRC,HGSVC,1KG-ONT	No	0.793	Yes	NA,NA	NA	NA
chr10:130360240	342282	DEL	416	0.8075	0.6719	66	NA	NA	NA	NA	NA	NA	NA	NA	NA	No	ID=10-130360176-130360191-CT,10-130360200-130360209-CT,10-130360218-130360231-CT,10-130360224-130360255-CTCTCTCG,10-130360248-130360261-CT,10-130360262-130360271-CT,10-130360262-130360303-CTCTCTCTCGCT,10-130360268-130360312-CTCG,10-130360272-130360283-CT,10-130360284-130360295-CT,10-130360288-130360317-CTCTCTCG,10-130360318-130360331-CT,10-130360332-130360349-CT,10-130360350-130360413-CTCTCTCGCTCTCT,10-130360358-130360371-CT,10-130360372-130360385-CT,10-130360386-130360399-CT,10-130360400-130360422-CT,10-130360424-130360437-CT,10-130360438-130360449-CT,10-130360450-130360459-CT,10-130360468-130360485-CT,10-130360478-130360509-CTCTCTCG,10-130360494-130360529-CTCTCTCGCT,10-130360502-130360511-CT,10-130360512-130360521-CT,10-130360530-130360541-CT,10-130360536-130360559-CTCTCG,10-130360568-130360577-CT,10-130360578-130360591-CT,10-130360592-130360641-CTCTCTCGCTCTCT,10-130360600-130360613-CT,10-130360614-130360627-CT,10-130360628-130360651-CT,10-130360638-130360666-CTCTCTCTCTCTCG,10-130360652-130360665-CT,10-130360666-130360677-CT,10-130360678-130360691-CT,10-130360692-130360703-CT,10-130360686-130360704-CTCTCG,10-130360704-130360713-CT,10-130360746-130360758-TTGG;MOTIFS=CTCTCTCGCTCTCT,CTCG,CT,CTCTCG,CTCTCTCTCTCTCG,CTCTCTCTCGCT,TTGG,CTCTCTCGCT,CTCTCTCG;STRUC=<VC33969>	HPRC,HGSVC,1KG-ONT	No	0.659	Yes	NA,NA	NA	NA
chr10:130360278	342284	DEL	388	0.873	0.4562	543	NA	NA	NA	NA	NA	NA	NA	NA	NA	No	ID=10-130360176-130360191-CT,10-130360200-130360209-CT,10-130360218-130360231-CT,10-130360224-130360255-CTCTCTCG,10-130360248-130360261-CT,10-130360262-130360271-CT,10-130360262-130360303-CTCTCTCTCGCT,10-130360268-130360312-CTCG,10-130360272-130360283-CT,10-130360284-130360295-CT,10-130360288-130360317-CTCTCTCG,10-130360318-130360331-CT,10-130360332-130360349-CT,10-130360350-130360413-CTCTCTCGCTCTCT,10-130360358-130360371-CT,10-130360372-130360385-CT,10-130360386-130360399-CT,10-130360400-130360422-CT,10-130360424-130360437-CT,10-130360438-130360449-CT,10-130360450-130360459-CT,10-130360468-130360485-CT,10-130360478-130360509-CTCTCTCG,10-130360494-130360529-CTCTCTCGCT,10-130360502-130360511-CT,10-130360512-130360521-CT,10-130360530-130360541-CT,10-130360536-130360559-CTCTCG,10-130360568-130360577-CT,10-130360578-130360591-CT,10-130360592-130360641-CTCTCTCGCTCTCT,10-130360600-130360613-CT,10-130360614-130360627-CT,10-130360628-130360651-CT,10-130360638-130360666-CTCTCTCTCTCTCG,10-130360652-130360665-CT,10-130360666-130360677-CT,10-130360678-130360691-CT,10-130360692-130360703-CT,10-130360686-130360704-CTCTCG,10-130360704-130360713-CT,10-130360746-130360758-TTGG;MOTIFS=CTCTCTCGCTCTCT,CTCG,CT,CTCTCG,CTCTCTCTCTCTCG,CTCTCTCTCGCT,TTGG,CTCTCTCGCT,CTCTCTCG;STRUC=<VC33969>	HPRC,HGSVC,1KG-ONT	No	0.69	Yes	NA,NA	NA	NA
chr10:130360286	342285	DEL	314	0.9563	0.1781	91	NA	NA	NA	NA	NA	NA	NA	NA	NA	No	ID=10-130360176-130360191-CT,10-130360200-130360209-CT,10-130360218-130360231-CT,10-130360224-130360255-CTCTCTCG,10-130360248-130360261-CT,10-130360262-130360271-CT,10-130360262-130360303-CTCTCTCTCGCT,10-130360268-130360312-CTCG,10-130360272-130360283-CT,10-130360284-130360295-CT,10-130360288-130360317-CTCTCTCG,10-130360318-130360331-CT,10-130360332-130360349-CT,10-130360350-130360413-CTCTCTCGCTCTCT,10-130360358-130360371-CT,10-130360372-130360385-CT,10-130360386-130360399-CT,10-130360400-130360422-CT,10-130360424-130360437-CT,10-130360438-130360449-CT,10-130360450-130360459-CT,10-130360468-130360485-CT,10-130360478-130360509-CTCTCTCG,10-130360494-130360529-CTCTCTCGCT,10-130360502-130360511-CT,10-130360512-130360521-CT,10-130360530-130360541-CT,10-130360536-130360559-CTCTCG,10-130360568-130360577-CT,10-130360578-130360591-CT,10-130360592-130360641-CTCTCTCGCTCTCT,10-130360600-130360613-CT,10-130360614-130360627-CT,10-130360628-130360651-CT,10-130360638-130360666-CTCTCTCTCTCTCG,10-130360652-130360665-CT,10-130360666-130360677-CT,10-130360678-130360691-CT,10-130360692-130360703-CT,10-130360686-130360704-CTCTCG,10-130360704-130360713-CT,10-130360746-130360758-TTGG;MOTIFS=CTCTCTCGCTCTCT,CTCG,CT,CTCTCG,CTCTCTCTCTCTCG,CTCTCTCTCGCT,TTGG,CTCTCTCGCT,CTCTCTCG;STRUC=<VC33969>	HPRC,HGSVC,1KG-ONT	No	0.749	Yes	NA,NA	NA	NA
chr10:130360288	342286	DEL	340	0.982	0.0617	590	NA	NA	NA	NA	NA	NA	NA	NA	NA	No	ID=10-130360176-130360191-CT,10-130360200-130360209-CT,10-130360218-130360231-CT,10-130360224-130360255-CTCTCTCG,10-130360248-130360261-CT,10-130360262-130360271-CT,10-130360262-130360303-CTCTCTCTCGCT,10-130360268-130360312-CTCG,10-130360272-130360283-CT,10-130360284-130360295-CT,10-130360288-130360317-CTCTCTCG,10-130360318-130360331-CT,10-130360332-130360349-CT,10-130360350-130360413-CTCTCTCGCTCTCT,10-130360358-130360371-CT,10-130360372-130360385-CT,10-130360386-130360399-CT,10-130360400-130360422-CT,10-130360424-130360437-CT,10-130360438-130360449-CT,10-130360450-130360459-CT,10-130360468-130360485-CT,10-130360478-130360509-CTCTCTCG,10-130360494-130360529-CTCTCTCGCT,10-130360502-130360511-CT,10-130360512-130360521-CT,10-130360530-130360541-CT,10-130360536-130360559-CTCTCG,10-130360568-130360577-CT,10-130360578-130360591-CT,10-130360592-130360641-CTCTCTCGCTCTCT,10-130360600-130360613-CT,10-130360614-130360627-CT,10-130360628-130360651-CT,10-130360638-130360666-CTCTCTCTCTCTCG,10-130360652-130360665-CT,10-130360666-130360677-CT,10-130360678-130360691-CT,10-130360692-130360703-CT,10-130360686-130360704-CTCTCG,10-130360704-130360713-CT,10-130360746-130360758-TTGG;MOTIFS=CTCTCTCGCTCTCT,CTCG,CT,CTCTCG,CTCTCTCTCTCTCG,CTCTCTCTCGCT,TTGG,CTCTCTCGCT,CTCTCTCG;STRUC=<VC33969>	HPRC,HGSVC,1KG-ONT	No	0.73	Yes	NA,NA	NA	NA
chr10:130360296	342287	INS	159	0.8084	0.6804	9	NA	NA	NA	NA	NA	NA	NA	NA	NA	No	ID=10-130360176-130360191-CT,10-130360200-130360209-CT,10-130360218-130360231-CT,10-130360224-130360255-CTCTCTCG,10-130360248-130360261-CT,10-130360262-130360271-CT,10-130360262-130360303-CTCTCTCTCGCT,10-130360268-130360312-CTCG,10-130360272-130360283-CT,10-130360284-130360295-CT,10-130360288-130360317-CTCTCTCG,10-130360318-130360331-CT,10-130360332-130360349-CT,10-130360350-130360413-CTCTCTCGCTCTCT,10-130360358-130360371-CT,10-130360372-130360385-CT,10-130360386-130360399-CT,10-130360400-130360422-CT,10-130360424-130360437-CT,10-130360438-130360449-CT,10-130360450-130360459-CT,10-130360468-130360485-CT,10-130360478-130360509-CTCTCTCG,10-130360494-130360529-CTCTCTCGCT,10-130360502-130360511-CT,10-130360512-130360521-CT,10-130360530-130360541-CT,10-130360536-130360559-CTCTCG,10-130360568-130360577-CT,10-130360578-130360591-CT,10-130360592-130360641-CTCTCTCGCTCTCT,10-130360600-130360613-CT,10-130360614-130360627-CT,10-130360628-130360651-CT,10-130360638-130360666-CTCTCTCTCTCTCG,10-130360652-130360665-CT,10-130360666-130360677-CT,10-130360678-130360691-CT,10-130360692-130360703-CT,10-130360686-130360704-CTCTCG,10-130360704-130360713-CT,10-130360746-130360758-TTGG;MOTIFS=CTCTCTCGCTCTCT,CTCG,CT,CTCTCG,CTCTCTCTCTCTCG,CTCTCTCTCGCT,TTGG,CTCTCTCGCT,CTCTCTCG;STRUC=<VC33969>	NA	No	0.108	Yes	NA,NA	NA	NA
chr10:130360306	342288	INS	302	0.9002	0.3851	2	NA	NA	NA	NA	NA	NA	NA	NA	NA	No	ID=10-130360176-130360191-CT,10-130360200-130360209-CT,10-130360218-130360231-CT,10-130360224-130360255-CTCTCTCG,10-130360248-130360261-CT,10-130360262-130360271-CT,10-130360262-130360303-CTCTCTCTCGCT,10-130360268-130360312-CTCG,10-130360272-130360283-CT,10-130360284-130360295-CT,10-130360288-130360317-CTCTCTCG,10-130360318-130360331-CT,10-130360332-130360349-CT,10-130360350-130360413-CTCTCTCGCTCTCT,10-130360358-130360371-CT,10-130360372-130360385-CT,10-130360386-130360399-CT,10-130360400-130360422-CT,10-130360424-130360437-CT,10-130360438-130360449-CT,10-130360450-130360459-CT,10-130360468-130360485-CT,10-130360478-130360509-CTCTCTCG,10-130360494-130360529-CTCTCTCGCT,10-130360502-130360511-CT,10-130360512-130360521-CT,10-130360530-130360541-CT,10-130360536-130360559-CTCTCG,10-130360568-130360577-CT,10-130360578-130360591-CT,10-130360592-130360641-CTCTCTCGCTCTCT,10-130360600-130360613-CT,10-130360614-130360627-CT,10-130360628-130360651-CT,10-130360638-130360666-CTCTCTCTCTCTCG,10-130360652-130360665-CT,10-130360666-130360677-CT,10-130360678-130360691-CT,10-130360692-130360703-CT,10-130360686-130360704-CTCTCG,10-130360704-130360713-CT,10-130360746-130360758-TTGG;MOTIFS=CTCTCTCGCTCTCT,CTCG,CT,CTCTCG,CTCTCTCTCTCTCG,CTCTCTCTCGCT,TTGG,CTCTCTCGCT,CTCTCTCG;STRUC=<VC33969>	NA	No	0.108	Yes	NA,NA	NA	NA
chr10:130360320	342289	INS	84	0.8666	0.4779	9	NA	NA	NA	NA	NA	NA	NA	NA	NA	No	ID=10-130360176-130360191-CT,10-130360200-130360209-CT,10-130360218-130360231-CT,10-130360224-130360255-CTCTCTCG,10-130360248-130360261-CT,10-130360262-130360271-CT,10-130360262-130360303-CTCTCTCTCGCT,10-130360268-130360312-CTCG,10-130360272-130360283-CT,10-130360284-130360295-CT,10-130360288-130360317-CTCTCTCG,10-130360318-130360331-CT,10-130360332-130360349-CT,10-130360350-130360413-CTCTCTCGCTCTCT,10-130360358-130360371-CT,10-130360372-130360385-CT,10-130360386-130360399-CT,10-130360400-130360422-CT,10-130360424-130360437-CT,10-130360438-130360449-CT,10-130360450-130360459-CT,10-130360468-130360485-CT,10-130360478-130360509-CTCTCTCG,10-130360494-130360529-CTCTCTCGCT,10-130360502-130360511-CT,10-130360512-130360521-CT,10-130360530-130360541-CT,10-130360536-130360559-CTCTCG,10-130360568-130360577-CT,10-130360578-130360591-CT,10-130360592-130360641-CTCTCTCGCTCTCT,10-130360600-130360613-CT,10-130360614-130360627-CT,10-130360628-130360651-CT,10-130360638-130360666-CTCTCTCTCTCTCG,10-130360652-130360665-CT,10-130360666-130360677-CT,10-130360678-130360691-CT,10-130360692-130360703-CT,10-130360686-130360704-CTCTCG,10-130360704-130360713-CT,10-130360746-130360758-TTGG;MOTIFS=CTCTCTCGCTCTCT,CTCG,CT,CTCTCG,CTCTCTCTCTCTCG,CTCTCTCTCGCT,TTGG,CTCTCTCGCT,CTCTCTCG;STRUC=<VC33969>	HPRC	No	0.108	Yes	NA,NA	NA	NA
chr10:130360320	342290	INS	68	0.9396	0.2588	5	NA	NA	NA	NA	NA	NA	NA	NA	NA	No	ID=10-130360176-130360191-CT,10-130360200-130360209-CT,10-130360218-130360231-CT,10-130360224-130360255-CTCTCTCG,10-130360248-130360261-CT,10-130360262-130360271-CT,10-130360262-130360303-CTCTCTCTCGCT,10-130360268-130360312-CTCG,10-130360272-130360283-CT,10-130360284-130360295-CT,10-130360288-130360317-CTCTCTCG,10-130360318-130360331-CT,10-130360332-130360349-CT,10-130360350-130360413-CTCTCTCGCTCTCT,10-130360358-130360371-CT,10-130360372-130360385-CT,10-130360386-130360399-CT,10-130360400-130360422-CT,10-130360424-130360437-CT,10-130360438-130360449-CT,10-130360450-130360459-CT,10-130360468-130360485-CT,10-130360478-130360509-CTCTCTCG,10-130360494-130360529-CTCTCTCGCT,10-130360502-130360511-CT,10-130360512-130360521-CT,10-130360530-130360541-CT,10-130360536-130360559-CTCTCG,10-130360568-130360577-CT,10-130360578-130360591-CT,10-130360592-130360641-CTCTCTCGCTCTCT,10-130360600-130360613-CT,10-130360614-130360627-CT,10-130360628-130360651-CT,10-130360638-130360666-CTCTCTCTCTCTCG,10-130360652-130360665-CT,10-130360666-130360677-CT,10-130360678-130360691-CT,10-130360692-130360703-CT,10-130360686-130360704-CTCTCG,10-130360704-130360713-CT,10-130360746-130360758-TTGG;MOTIFS=CTCTCTCGCTCTCT,CTCG,CT,CTCTCG,CTCTCTCTCTCTCG,CTCTCTCTCGCT,TTGG,CTCTCTCGCT,CTCTCTCG;STRUC=<VC33969>	HPRC	No	0.108	Yes	NA,NA	NA	NA
chr10:130360336	342291	INS	64	0.8803	0.4377	5	NA	NA	NA	NA	NA	NA	NA	NA	NA	No	ID=10-130360176-130360191-CT,10-130360200-130360209-CT,10-130360218-130360231-CT,10-130360224-130360255-CTCTCTCG,10-130360248-130360261-CT,10-130360262-130360271-CT,10-130360262-130360303-CTCTCTCTCGCT,10-130360268-130360312-CTCG,10-130360272-130360283-CT,10-130360284-130360295-CT,10-130360288-130360317-CTCTCTCG,10-130360318-130360331-CT,10-130360332-130360349-CT,10-130360350-130360413-CTCTCTCGCTCTCT,10-130360358-130360371-CT,10-130360372-130360385-CT,10-130360386-130360399-CT,10-130360400-130360422-CT,10-130360424-130360437-CT,10-130360438-130360449-CT,10-130360450-130360459-CT,10-130360468-130360485-CT,10-130360478-130360509-CTCTCTCG,10-130360494-130360529-CTCTCTCGCT,10-130360502-130360511-CT,10-130360512-130360521-CT,10-130360530-130360541-CT,10-130360536-130360559-CTCTCG,10-130360568-130360577-CT,10-130360578-130360591-CT,10-130360592-130360641-CTCTCTCGCTCTCT,10-130360600-130360613-CT,10-130360614-130360627-CT,10-130360628-130360651-CT,10-130360638-130360666-CTCTCTCTCTCTCG,10-130360652-130360665-CT,10-130360666-130360677-CT,10-130360678-130360691-CT,10-130360692-130360703-CT,10-130360686-130360704-CTCTCG,10-130360704-130360713-CT,10-130360746-130360758-TTGG;MOTIFS=CTCTCTCGCTCTCT,CTCG,CT,CTCTCG,CTCTCTCTCTCTCG,CTCTCTCTCGCT,TTGG,CTCTCTCGCT,CTCTCTCG;STRUC=<VC33969>	HPRC	No	0.108	Yes	NA,NA	NA	NA
chr10:130360336	342292	INS	78	0.8614	0.4968	13	NA	NA	NA	NA	NA	NA	NA	NA	NA	No	ID=10-130360176-130360191-CT,10-130360200-130360209-CT,10-130360218-130360231-CT,10-130360224-130360255-CTCTCTCG,10-130360248-130360261-CT,10-130360262-130360271-CT,10-130360262-130360303-CTCTCTCTCGCT,10-130360268-130360312-CTCG,10-130360272-130360283-CT,10-130360284-130360295-CT,10-130360288-130360317-CTCTCTCG,10-130360318-130360331-CT,10-130360332-130360349-CT,10-130360350-130360413-CTCTCTCGCTCTCT,10-130360358-130360371-CT,10-130360372-130360385-CT,10-130360386-130360399-CT,10-130360400-130360422-CT,10-130360424-130360437-CT,10-130360438-130360449-CT,10-130360450-130360459-CT,10-130360468-130360485-CT,10-130360478-130360509-CTCTCTCG,10-130360494-130360529-CTCTCTCGCT,10-130360502-130360511-CT,10-130360512-130360521-CT,10-130360530-130360541-CT,10-130360536-130360559-CTCTCG,10-130360568-130360577-CT,10-130360578-130360591-CT,10-130360592-130360641-CTCTCTCGCTCTCT,10-130360600-130360613-CT,10-130360614-130360627-CT,10-130360628-130360651-CT,10-130360638-130360666-CTCTCTCTCTCTCG,10-130360652-130360665-CT,10-130360666-130360677-CT,10-130360678-130360691-CT,10-130360692-130360703-CT,10-130360686-130360704-CTCTCG,10-130360704-130360713-CT,10-130360746-130360758-TTGG;MOTIFS=CTCTCTCGCTCTCT,CTCG,CT,CTCTCG,CTCTCTCTCTCTCG,CTCTCTCTCGCT,TTGG,CTCTCTCGCT,CTCTCTCG;STRUC=<VC33969>	HPRC	No	0.108	Yes	NA,NA	NA	NA
chr10:130360362	342293	DEL	266	0.8241	0.632	10	NA	NA	NA	NA	NA	NA	NA	NA	NA	No	ID=10-130360176-130360191-CT,10-130360200-130360209-CT,10-130360218-130360231-CT,10-130360224-130360255-CTCTCTCG,10-130360248-130360261-CT,10-130360262-130360271-CT,10-130360262-130360303-CTCTCTCTCGCT,10-130360268-130360312-CTCG,10-130360272-130360283-CT,10-130360284-130360295-CT,10-130360288-130360317-CTCTCTCG,10-130360318-130360331-CT,10-130360332-130360349-CT,10-130360350-130360413-CTCTCTCGCTCTCT,10-130360358-130360371-CT,10-130360372-130360385-CT,10-130360386-130360399-CT,10-130360400-130360422-CT,10-130360424-130360437-CT,10-130360438-130360449-CT,10-130360450-130360459-CT,10-130360468-130360485-CT,10-130360478-130360509-CTCTCTCG,10-130360494-130360529-CTCTCTCGCT,10-130360502-130360511-CT,10-130360512-130360521-CT,10-130360530-130360541-CT,10-130360536-130360559-CTCTCG,10-130360568-130360577-CT,10-130360578-130360591-CT,10-130360592-130360641-CTCTCTCGCTCTCT,10-130360600-130360613-CT,10-130360614-130360627-CT,10-130360628-130360651-CT,10-130360638-130360666-CTCTCTCTCTCTCG,10-130360652-130360665-CT,10-130360666-130360677-CT,10-130360678-130360691-CT,10-130360692-130360703-CT,10-130360686-130360704-CTCTCG,10-130360704-130360713-CT,10-130360746-130360758-TTGG;MOTIFS=CTCTCTCGCTCTCT,CTCG,CT,CTCTCG,CTCTCTCTCTCTCG,CTCTCTCTCGCT,TTGG,CTCTCTCGCT,CTCTCTCG;STRUC=<VC33969>	HPRC,HGSVC,1KG-ONT	No	0.749	No	NA,NA	NA	NA
chr10:130360423	342294	DEL	210	0.9547	0.4245	12	NA	NA	NA	NA	NA	NA	NA	NA	NA	No	ID=10-130360176-130360191-CT,10-130360200-130360209-CT,10-130360218-130360231-CT,10-130360224-130360255-CTCTCTCG,10-130360248-130360261-CT,10-130360262-130360271-CT,10-130360262-130360303-CTCTCTCTCGCT,10-130360268-130360312-CTCG,10-130360272-130360283-CT,10-130360284-130360295-CT,10-130360288-130360317-CTCTCTCG,10-130360318-130360331-CT,10-130360332-130360349-CT,10-130360350-130360413-CTCTCTCGCTCTCT,10-130360358-130360371-CT,10-130360372-130360385-CT,10-130360386-130360399-CT,10-130360400-130360422-CT,10-130360424-130360437-CT,10-130360438-130360449-CT,10-130360450-130360459-CT,10-130360468-130360485-CT,10-130360478-130360509-CTCTCTCG,10-130360494-130360529-CTCTCTCGCT,10-130360502-130360511-CT,10-130360512-130360521-CT,10-130360530-130360541-CT,10-130360536-130360559-CTCTCG,10-130360568-130360577-CT,10-130360578-130360591-CT,10-130360592-130360641-CTCTCTCGCTCTCT,10-130360600-130360613-CT,10-130360614-130360627-CT,10-130360628-130360651-CT,10-130360638-130360666-CTCTCTCTCTCTCG,10-130360652-130360665-CT,10-130360666-130360677-CT,10-130360678-130360691-CT,10-130360692-130360703-CT,10-130360686-130360704-CTCTCG,10-130360704-130360713-CT,10-130360746-130360758-TTGG;MOTIFS=CTCTCTCGCTCTCT,CTCG,CT,CTCTCG,CTCTCTCTCTCTCG,CTCTCTCTCGCT,TTGG,CTCTCTCGCT,CTCTCTCG;STRUC=<VC33969>	HPRC,HGSVC,1KG-ONT	No	0.784	Yes	NA,NA	NA	NA
chr10:130360568	342295	INS	124	0.8509	0.5602	2	NA	NA	NA	NA	NA	NA	NA	NA	NA	No	ID=10-130360176-130360191-CT,10-130360200-130360209-CT,10-130360218-130360231-CT,10-130360224-130360255-CTCTCTCG,10-130360248-130360261-CT,10-130360262-130360271-CT,10-130360262-130360303-CTCTCTCTCGCT,10-130360268-130360312-CTCG,10-130360272-130360283-CT,10-130360284-130360295-CT,10-130360288-130360317-CTCTCTCG,10-130360318-130360331-CT,10-130360332-130360349-CT,10-130360350-130360413-CTCTCTCGCTCTCT,10-130360358-130360371-CT,10-130360372-130360385-CT,10-130360386-130360399-CT,10-130360400-130360422-CT,10-130360424-130360437-CT,10-130360438-130360449-CT,10-130360450-130360459-CT,10-130360468-130360485-CT,10-130360478-130360509-CTCTCTCG,10-130360494-130360529-CTCTCTCGCT,10-130360502-130360511-CT,10-130360512-130360521-CT,10-130360530-130360541-CT,10-130360536-130360559-CTCTCG,10-130360568-130360577-CT,10-130360578-130360591-CT,10-130360592-130360641-CTCTCTCGCTCTCT,10-130360600-130360613-CT,10-130360614-130360627-CT,10-130360628-130360651-CT,10-130360638-130360666-CTCTCTCTCTCTCG,10-130360652-130360665-CT,10-130360666-130360677-CT,10-130360678-130360691-CT,10-130360692-130360703-CT,10-130360686-130360704-CTCTCG,10-130360704-130360713-CT,10-130360746-130360758-TTGG;MOTIFS=CTCTCTCGCTCTCT,CTCG,CT,CTCTCG,CTCTCTCTCTCTCG,CTCTCTCTCGCT,TTGG,CTCTCTCGCT,CTCTCTCG;STRUC=<VC33969>	NA	No	0.108	Yes	NA,NA	NA	NA
chr10:130378844	342296	DEL	54	0.8337	0.6098	10	NA	NA	NA	NA	NA	NA	NA	NA	NA	No	NA	NA	No	3.888	Yes	NA,NA	NA	NA
chr10:130383913	342297	DEL	164	0.8829	0.5262	15	NA	NA	NA	NA	NA	NA	NA	NA	NA	No	ID=10-130383910-130383931-CAAC,10-130383937-130383953-CCAA,10-130384029-130384049-CCAA,10-130384077-130384102-CCAA,10-130384182-130384195-CAAC,10-130384219-130384235-AACC;MOTIFS=AACC,CAAC,CCAA;STRUC=<VC33971>	HPRC,HGSVC,1KG-ONT	Yes	2.101	Yes	NA,NA	NA	NA
chr10:130383922	342298	DEL	128	0.992	0.0099	967	NA	NA	NA	NA	NA	NA	NA	NA	NA	No	ID=10-130383910-130383931-CAAC,10-130383937-130383953-CCAA,10-130384029-130384049-CCAA,10-130384077-130384102-CCAA,10-130384182-130384195-CAAC,10-130384219-130384235-AACC;MOTIFS=AACC,CAAC,CCAA;STRUC=<VC33971>	HPRC,HGSVC,1KG-ONT	Yes	2.01	Yes	NA,NA	NA	NA
chr10:130383946	342299	DEL	135	0.8279	0.6444	8	NA	NA	NA	NA	NA	NA	NA	NA	NA	No	ID=10-130383910-130383931-CAAC,10-130383937-130383953-CCAA,10-130384029-130384049-CCAA,10-130384077-130384102-CCAA,10-130384182-130384195-CAAC,10-130384219-130384235-AACC;MOTIFS=AACC,CAAC,CCAA;STRUC=<VC33971>	HPRC,HGSVC,1KG-ONT	Yes	2.019	No	NA,NA	NA	NA
chr10:130384338	342300	DEL	184	0.8921	0.6592	2	NA	NA	NA	NA	NA	NA	NA	NA	NA	No	ID=10-130384376-130384388-ACCA;MOTIFS=ACCA;STRUC=<TR525010>,ID=10-130384454-130384473-CAAC;MOTIFS=CAAC;STRUC=(CAAC)n,ID=10-130384483-130384495-AACC;MOTIFS=AACC;STRUC=<TR525011>	HPRC,HGSVC,1KG-ONT	No	2.032	Yes	NA,NA	NA	NA
chr10:130404412	342301	INS	78	0.8259	0.6193	1	NA	NA	NA	NA	NA	NA	NA	NA	NA	No	ID=10-130404291-130404302-AG,10-130404311-130404322-AG,10-130404341-130404354-AG,10-130404371-130404384-AG,10-130404401-130404420-AG,10-130404421-130404432-AG,10-130404433-130404445-AG,10-130404447-130404458-AG,10-130404485-130404496-AG,10-130404513-130404536-AG;MOTIFS=AG;STRUC=<VC33975>	NA	No	4.108	No	NA,NA	NA	NA
chr10:130415938	342302	INS	67	0.8911	0.4112	3	NA	NA	NA	NA	NA	NA	NA	NA	NA	No	NA	NA	No	2.05	Yes	NA,NA	NA	NA
chr10:130450514	342303	INS	442	0.9002	0.3733	120	NA	NA	NA	NA	NA	NA	NA	NA	NA	No	NA	HPRC,HGSVC,1KG-ONT	Yes	2.224	Yes	NA,NA	NA	NA
chr10:130459403	342304	DEL	78	0.8963	0.3696	583	NA	NA	NA	NA	NA	NA	NA	NA	NA	No	NA	HPRC,HGSVC,1KG-ONT	No	4.696	Yes	NA,NA	NA	NA
chr10:130459413	342305	DEL	52	0.9508	0.3007	1	NA	NA	NA	NA	NA	NA	NA	NA	NA	No	NA	HPRC	No	4.74	No	NA,NA	NA	NA
chr10:130459441	342306	DEL	102	0.8267	0.6434	2	NA	NA	NA	NA	NA	NA	NA	NA	NA	No	NA	HPRC,HGSVC,1KG-ONT	No	4.627	No	NA,NA	NA	NA
chr10:130459609	342307	DEL	414	0.9022	0.3857	402	NA	NA	NA	NA	NA	NA	NA	NA	NA	No	NA	HPRC,HGSVC,1KG-ONT	No	4.503	Yes	NA,NA	NA	NA
chr10:130460508	342308	DEL	917	0.85	0.5746	34	NA	NA	NA	NA	NA	NA	NA	NA	NA	No	ID=10-130461026-130461043-A;MOTIFS=A;STRUC=<TR525101>,ID=10-130461154-130461163-T;MOTIFS=T;STRUC=<TR525102>	HGSVC,1KG-ONT	Yes	0.96	Yes	NA,NA	NA	NA
chr10:130473763	342309	INS	350	0.9179	0.323	477	NA	NA	NA	NA	NA	NA	NA	NA	NA	No	NA	HPRC,HGSVC,1KG-ONT	No	0.234	Yes	NA,NA	NA	NA
chr10:130473773	342310	INS	139	0.9012	0.4985	14	NA	NA	NA	NA	NA	NA	NA	NA	NA	No	NA	HGSVC,1KG-ONT	No	0.234	Yes	NA,NA	NA	NA
chr10:130473773	342311	INS	489	0.8494	0.5667	37	NA	NA	NA	NA	NA	NA	NA	NA	NA	No	NA	HPRC,HGSVC,1KG-ONT	No	0.234	Yes	NA,NA	NA	NA
chr10:130473773	342312	INS	559	0.8721	0.4619	10	NA	NA	NA	NA	NA	NA	NA	NA	NA	No	NA	HPRC,HGSVC,1KG-ONT	No	0.234	Yes	NA,NA	NA	NA
chr10:130473793	342313	INS	280	0.8267	0.6762	4	NA	NA	NA	NA	NA	NA	NA	NA	NA	No	NA	HPRC,HGSVC	No	0.234	Yes	NA,NA	NA	NA
chr10:130473793	342314	INS	420	0.8585	0.5536	3	NA	NA	NA	NA	NA	NA	NA	NA	NA	No	NA	HPRC,HGSVC,1KG-ONT	No	0.234	No	NA,NA	NA	NA
chr10:130473916	342315	INS	212	0.8077	0.6813	2	NA	NA	NA	NA	NA	NA	NA	NA	NA	No	NA	HPRC,HGSVC	No	0.234	Yes	NA,NA	NA	NA
chr10:130473916	342316	INS	70	0.9014	0.4972	13	NA	NA	NA	NA	NA	NA	NA	NA	NA	No	NA	HGSVC	No	0.234	Yes	NA,NA	NA	NA
chr10:130473942	342317	DEL	70	0.8689	0.5051	5	NA	NA	NA	NA	NA	NA	NA	NA	NA	No	NA	NA	No	0.484	No	NA,NA	NA	NA
chr10:130496409	342318	INS	168	0.8014	0.6903	1	NA	NA	NA	NA	NA	NA	NA	NA	NA	No	NA	NA	No	0.091	No	NA,NA	NA	NA
chr10:130496417	342319	INS	1761	0.8455	0.5871	2	NA	NA	NA	NA	NA	NA	NA	NA	NA	No	NA	HPRC,HGSVC,1KG-ONT	No	0.094	Yes	NA,NA	NA	NA
chr10:130496455	342328	INS	420	0.8887	0.3984	620	NA	NA	NA	NA	NA	NA	NA	NA	NA	No	NA	HPRC,HGSVC,1KG-ONT	No	0.097	Yes	NA,NA	NA	NA
chr10:130496455	342332	INS	462	0.8205	0.6421	573	NA	NA	NA	NA	NA	NA	NA	NA	NA	No	NA	HPRC,HGSVC,1KG-ONT	No	0.097	Yes	NA,NA	NA	NA
chr10:130496455	342330	INS	336	0.9059	0.4042	3	NA	NA	NA	NA	NA	NA	NA	NA	NA	No	NA	HPRC,HGSVC,1KG-ONT	No	0.097	No	NA,NA	NA	NA
chr10:130496455	342327	INS	378	0.9087	0.3549	46	NA	NA	NA	NA	NA	NA	NA	NA	NA	No	NA	HPRC,HGSVC,1KG-ONT	No	0.097	Yes	NA,NA	NA	NA
chr10:130496455	342326	INS	1383	0.8967	0.412	203	NA	NA	NA	NA	NA	NA	NA	NA	NA	No	NA	HPRC,HGSVC,1KG-ONT	No	0.097	Yes	NA,NA	NA	NA
chr10:130496455	342324	INS	2223	0.9475	0.2105	21	NA	NA	NA	NA	NA	NA	NA	NA	NA	No	NA	HPRC	No	0.097	Yes	NA,NA	NA	NA
chr10:130496455	342323	INS	1467	0.8074	0.6936	315	NA	NA	NA	NA	NA	NA	NA	NA	NA	No	NA	HPRC,HGSVC,1KG-ONT	No	0.097	Yes	NA,NA	NA	NA
chr10:130496455	342322	INS	2097	0.9261	0.2978	3	NA	NA	NA	NA	NA	NA	NA	NA	NA	No	NA	HPRC	No	0.097	No	NA,NA	NA	NA
chr10:130496455	342321	INS	1173	0.8339	0.632	1	NA	NA	NA	NA	NA	NA	NA	NA	NA	No	NA	HPRC,HGSVC,1KG-ONT	No	0.097	No	NA,NA	NA	NA
chr10:130496455	342320	INS	1299	0.904	0.3461	6	NA	NA	NA	NA	NA	NA	NA	NA	NA	No	NA	HPRC,HGSVC,1KG-ONT	No	0.097	Yes	NA,NA	NA	NA
chr10:130508934	342333	INS	53	0.8858	0.4256	1	NA	NA	NA	NA	NA	NA	NA	NA	NA	No	NA	HPRC,HGSVC,1KG-ONT	Yes	0.234	No	NA,NA	NA	NA
chr10:130508965	342334	INS	50	0.8479	0.5759	15	NA	NA	NA	NA	NA	NA	NA	NA	NA	No	NA	HPRC,HGSVC,1KG-ONT	Yes	0.234	Yes	NA,NA	NA	NA
chr10:130508965	342335	INS	50	0.9706	0.1275	1060	NA	NA	NA	NA	NA	NA	NA	NA	NA	No	NA	HPRC,HGSVC,1KG-ONT	Yes	0.234	Yes	NA,NA	NA	NA
chr10:130508965	342336	INS	55	0.8143	0.6678	3	NA	NA	NA	NA	NA	NA	NA	NA	NA	No	NA	HPRC,HGSVC,1KG-ONT	Yes	0.234	No	NA,NA	NA	NA
chr10:130508965	342337	INS	53	0.9307	0.2648	26	NA	NA	NA	NA	NA	NA	NA	NA	NA	No	NA	HPRC,HGSVC,1KG-ONT	Yes	0.234	Yes	NA,NA	NA	NA
chr10:130510463	342338	INS	77	0.8846	0.4398	48	NA	NA	NA	NA	NA	NA	NA	NA	NA	No	NA	HPRC,HGSVC,1KG-ONT	Yes	4.108	Yes	NA,NA	NA	NA
chr10:130518914	342344	DEL	124	0.8398	0.6005	88	NA	NA	NA	NA	NA	NA	NA	NA	NA	No	ID=10-130518914-130519348-AGTAAGGAGCAGGCAAGATGGCGCTGGTCAA;MOTIFS=AGTAAGGAGCAGGCAAGATGGCGCTGGTCAA;STRUC=<TR525169>	HPRC,HGSVC,1KG-ONT	No	3.031	Yes	NA,NA	NA	NA
chr10:130518914	342345	DEL	155	0.9047	0.356	402	NA	NA	NA	NA	NA	NA	NA	NA	NA	No	ID=10-130518914-130519348-AGTAAGGAGCAGGCAAGATGGCGCTGGTCAA;MOTIFS=AGTAAGGAGCAGGCAAGATGGCGCTGGTCAA;STRUC=<TR525169>	HPRC,HGSVC,1KG-ONT	No	2.819	Yes	NA,NA	NA	NA
chr10:130518914	342346	DEL	186	0.8245	0.6607	7	NA	NA	NA	NA	NA	NA	NA	NA	NA	No	ID=10-130518914-130519348-AGTAAGGAGCAGGCAAGATGGCGCTGGTCAA;MOTIFS=AGTAAGGAGCAGGCAAGATGGCGCTGGTCAA;STRUC=<TR525169>	HPRC,HGSVC,1KG-ONT	Yes	2.689	Yes	NA,NA	NA	NA
chr10:130518914	342347	DEL	217	0.9617	0.1931	2	NA	NA	NA	NA	NA	NA	NA	NA	NA	No	ID=10-130518914-130519348-AGTAAGGAGCAGGCAAGATGGCGCTGGTCAA;MOTIFS=AGTAAGGAGCAGGCAAGATGGCGCTGGTCAA;STRUC=<TR525169>	HPRC,HGSVC,1KG-ONT	Yes	2.884	Yes	NA,NA	NA	NA
chr10:130518914	342348	DEL	279	0.9023	0.3478	1	NA	NA	NA	NA	NA	NA	NA	NA	NA	No	ID=10-130518914-130519348-AGTAAGGAGCAGGCAAGATGGCGCTGGTCAA;MOTIFS=AGTAAGGAGCAGGCAAGATGGCGCTGGTCAA;STRUC=<TR525169>	NA	Yes	2.731	No	NA,NA	NA	NA
chr10:130518914	342342	DEL	62	0.9086	0.3354	16	NA	NA	NA	NA	NA	NA	NA	NA	NA	No	ID=10-130518914-130519348-AGTAAGGAGCAGGCAAGATGGCGCTGGTCAA;MOTIFS=AGTAAGGAGCAGGCAAGATGGCGCTGGTCAA;STRUC=<TR525169>	HPRC,HGSVC	No	3.038	Yes	NA,NA	NA	NA
chr10:130518914	342341	INS	217	0.837	0.6317	36	NA	NA	NA	NA	NA	NA	NA	NA	NA	No	NA	HGSVC	No	0.795	Yes	NA,NA	NA	NA
chr10:130518914	342340	INS	124	0.8549	0.5551	1	NA	NA	NA	NA	NA	NA	NA	NA	NA	No	NA	NA	No	0.795	No	NA,NA	NA	NA
chr10:130518914	342339	INS	62	0.8566	0.5416	1	NA	NA	NA	NA	NA	NA	NA	NA	NA	No	NA	NA	No	0.795	No	NA,NA	NA	NA
chr10:130518914	342343	DEL	93	0.9172	0.3337	528	NA	NA	NA	NA	NA	NA	NA	NA	NA	No	ID=10-130518914-130519348-AGTAAGGAGCAGGCAAGATGGCGCTGGTCAA;MOTIFS=AGTAAGGAGCAGGCAAGATGGCGCTGGTCAA;STRUC=<TR525169>	HPRC,HGSVC,1KG-ONT	No	2.974	Yes	NA,NA	NA	NA
chr10:130518938	342349	DEL	3803	0.829	0.6514	36	NA	NA	NA	NA	NA	NA	NA	NA	NA	No	ID=10-130518914-130519348-AGTAAGGAGCAGGCAAGATGGCGCTGGTCAA;MOTIFS=AGTAAGGAGCAGGCAAGATGGCGCTGGTCAA;STRUC=<TR525169>,ID=10-130519706-130519715-TTG;MOTIFS=TTG;STRUC=<TR525170>,ID=10-130520766-130520774-A;MOTIFS=A;STRUC=<TR525171>,ID=10-130520918-130520928-A;MOTIFS=A;STRUC=<TR525172>,ID=10-130521790-130521804-AACA;MOTIFS=AACA;STRUC=<TR525173>,ID=10-130522025-130522034-TAT;MOTIFS=TAT;STRUC=<TR525174>,ID=10-130522042-130522054-AAT;MOTIFS=AAT;STRUC=<TR525175>,ID=10-130522132-130522143-ATA;MOTIFS=ATA;STRUC=<TR525176>,ID=10-130522663-130522675-AC;MOTIFS=AC;STRUC=<TR525177>,ID=10-130522675-130522690-CA;MOTIFS=CA;STRUC=<TR525178>	HGSVC,1KG-ONT	Yes	2.051	Yes	NA,NA	NA	NA
chr10:130525317	342350	INS	82	0.8888	0.4407	32	NA	NA	NA	NA	NA	NA	NA	NA	NA	No	NA	HGSVC,1KG-ONT	Yes	3.872	Yes	NA,NA	NA	NA
chr10:130557919	342353	INS	675	0.9223	0.3128	55	NA	NA	NA	NA	NA	NA	NA	NA	NA	No	NA	HPRC	No	2.224	Yes	NA,NA	NA	NA
chr10:130557919	342355	INS	137	0.8163	0.6517	74	NA	NA	NA	NA	NA	NA	NA	NA	NA	No	NA	HPRC,HGSVC,1KG-ONT	No	2.224	Yes	NA,NA	NA	NA
chr10:130557919	342354	INS	270	0.8505	0.543	18	NA	NA	NA	NA	NA	NA	NA	NA	NA	No	NA	HPRC,HGSVC,1KG-ONT	No	2.224	Yes	NA,NA	NA	NA
chr10:130557919	342352	INS	405	0.8675	0.4968	93	NA	NA	NA	NA	NA	NA	NA	NA	NA	No	NA	HPRC,HGSVC,1KG-ONT	No	2.224	Yes	NA,NA	NA	NA
chr10:130557919	342351	INS	135	0.8613	0.506	655	NA	NA	NA	NA	NA	NA	NA	NA	NA	No	NA	HPRC,HGSVC,1KG-ONT	No	2.224	Yes	NA,NA	NA	NA
chr10:130558054	342356	DEL	135	0.8733	0.4809	15	NA	NA	NA	NA	NA	NA	NA	NA	NA	No	NA	1KG-ONT	No	0.212	Yes	NA,NA	NA	NA
chr10:130572316	342357	INS	329	0.8041	0.6697	2	NA	NA	NA	NA	NA	NA	NA	NA	NA	No	NA	HPRC	No	0.234	No	NA,NA	NA	NA
chr10:130572337	342358	INS	297	0.8576	0.5973	67	NA	NA	NA	NA	NA	NA	NA	NA	NA	No	NA	HPRC	No	0.234	Yes	NA,NA	NA	NA
chr10:130572337	342359	INS	132	0.8039	0.6744	3	NA	NA	NA	NA	NA	NA	NA	NA	NA	No	NA	HPRC,HGSVC,1KG-ONT	No	0.234	Yes	NA,NA	NA	NA
chr10:130572337	342360	DEL	495	0.8073	0.6891	2	NA	NA	NA	NA	NA	NA	NA	NA	NA	No	NA	NA	No	2.777	No	NA,NA	NA	NA
chr10:130572350	342361	INS	99	0.8266	0.6545	71	NA	NA	NA	NA	NA	NA	NA	NA	NA	No	NA	HPRC,HGSVC,1KG-ONT	No	0.234	Yes	NA,NA	NA	NA
chr10:130572350	342362	INS	1716	0.813	0.6878	8	NA	NA	NA	NA	NA	NA	NA	NA	NA	No	NA	HPRC	No	0.234	Yes	NA,NA	NA	NA
chr10:130572369	342363	INS	66	0.8806	0.4444	220	NA	NA	NA	NA	NA	NA	NA	NA	NA	No	NA	HPRC,HGSVC,1KG-ONT	No	3.832	Yes	NA,NA	NA	NA
chr10:130572369	342364	INS	264	0.8264	0.6057	4	NA	NA	NA	NA	NA	NA	NA	NA	NA	No	NA	HPRC,HGSVC	No	3.832	No	NA,NA	NA	NA
chr10:130572370	342365	INS	198	0.8656	0.5124	7	NA	NA	NA	NA	NA	NA	NA	NA	NA	No	NA	HPRC,HGSVC	No	3.832	Yes	NA,NA	NA	NA
chr10:130572383	342366	INS	165	0.8793	0.5125	164	NA	NA	NA	NA	NA	NA	NA	NA	NA	No	NA	HPRC,HGSVC,1KG-ONT	No	0.234	Yes	NA,NA	NA	NA
chr10:130572401	342367	INS	330	0.8801	0.4246	10	NA	NA	NA	NA	NA	NA	NA	NA	NA	No	NA	HPRC	No	0.234	Yes	NA,NA	NA	NA
chr10:130572468	342368	DEL	165	0.8834	0.4989	8	NA	NA	NA	NA	NA	NA	NA	NA	NA	No	NA	HGSVC,1KG-ONT	No	4.654	Yes	NA,NA	NA	NA
chr10:130572600	342369	DEL	462	0.8167	0.694	7	NA	NA	NA	NA	NA	NA	NA	NA	NA	No	NA	NA	No	5.171	Yes	NA,NA	NA	NA
chr10:130572614	342370	INS	66	0.8543	0.5479	56	NA	NA	NA	NA	NA	NA	NA	NA	NA	No	NA	HPRC,HGSVC,1KG-ONT	No	0.234	Yes	NA,NA	NA	NA
chr10:130572614	342371	DEL	198	0.8532	0.53	150	NA	NA	NA	NA	NA	NA	NA	NA	NA	No	NA	HGSVC,1KG-ONT	No	4.474	No	NA,NA	NA	NA
chr10:130572665	342372	DEL	66	0.8865	0.4076	19	NA	NA	NA	NA	NA	NA	NA	NA	NA	No	NA	HGSVC	No	4.746	Yes	NA,NA	NA	NA
chr10:130572713	342373	INS	231	0.8628	0.5263	1	NA	NA	NA	NA	NA	NA	NA	NA	NA	No	NA	HPRC,HGSVC,1KG-ONT	No	0.234	No	NA,NA	NA	NA
chr10:130572766	342374	DEL	132	0.8182	0.6692	68	NA	NA	NA	NA	NA	NA	NA	NA	NA	No	NA	HGSVC,1KG-ONT	No	4.584	Yes	NA,NA	NA	NA
chr10:130572857	342375	INS	66	0.8601	0.561	82	NA	NA	NA	NA	NA	NA	NA	NA	NA	No	NA	HPRC,HGSVC,1KG-ONT	No	0.234	Yes	NA,NA	NA	NA
chr10:130572876	342376	INS	198	0.8586	0.5259	6	NA	NA	NA	NA	NA	NA	NA	NA	NA	No	NA	HPRC,HGSVC	No	0.234	Yes	NA,NA	NA	NA
chr10:130572878	342377	INS	1123	0.8513	0.5658	17	NA	NA	NA	NA	NA	NA	NA	NA	NA	No	NA	HPRC,HGSVC,1KG-ONT	No	0.234	Yes	NA,NA	NA	NA
chr10:130572878	342378	INS	99	0.9065	0.4208	30	NA	NA	NA	NA	NA	NA	NA	NA	NA	No	NA	HPRC,HGSVC	No	0.234	Yes	NA,NA	NA	NA
chr10:130572975	342379	INS	66	0.8143	0.6841	51	NA	NA	NA	NA	NA	NA	NA	NA	NA	No	NA	HPRC,HGSVC,1KG-ONT	No	0.234	Yes	NA,NA	NA	NA
chr10:130572977	342380	INS	792	0.9311	0.256	1	NA	NA	NA	NA	NA	NA	NA	NA	NA	No	NA	HPRC,HGSVC,1KG-ONT	No	0.234	Yes	NA,NA	NA	NA
chr10:130573008	342381	INS	297	0.9409	0.2239	383	NA	NA	NA	NA	NA	NA	NA	NA	NA	No	NA	HPRC,HGSVC,1KG-ONT	No	0.234	Yes	NA,NA	NA	NA
chr10:130573008	342382	INS	858	0.9449	0.2274	1	NA	NA	NA	NA	NA	NA	NA	NA	NA	No	NA	HPRC,HGSVC,1KG-ONT	No	0.234	No	NA,NA	NA	NA
chr10:130573028	342383	INS	927	0.9398	0.5032	25	NA	NA	NA	NA	NA	NA	NA	NA	NA	No	NA	HPRC,HGSVC,1KG-ONT	No	0.234	Yes	NA,NA	NA	NA
chr10:130573028	342384	INS	1221	0.8564	0.5386	117	NA	NA	NA	NA	NA	NA	NA	NA	NA	No	NA	HPRC,HGSVC,1KG-ONT	No	0.234	Yes	NA,NA	NA	NA
chr10:130573029	342385	INS	1023	0.9045	0.3626	28	NA	NA	NA	NA	NA	NA	NA	NA	NA	No	NA	HPRC,HGSVC,1KG-ONT	No	0.234	No	NA,NA	NA	NA
chr10:130573057	342386	INS	67	0.8314	0.6276	9	NA	NA	NA	NA	NA	NA	NA	NA	NA	No	NA	HPRC,HGSVC,1KG-ONT	No	0.234	Yes	NA,NA	NA	NA
chr10:130573915	342387	DEL	145	0.8273	0.6334	471	NA	NA	NA	NA	NA	NA	NA	NA	NA	No	NA	HPRC,HGSVC,1KG-ONT	Yes	0.264	Yes	NA,NA	NA	NA
chr10:130619987	342388	DEL	75	0.8481	0.5978	62	NA	NA	NA	NA	NA	NA	NA	NA	NA	No	NA	HPRC,HGSVC,1KG-ONT	Yes	1.138	Yes	NA,NA	NA	NA
chr10:130656039	342390	DEL	161	0.8214	0.6507	11	NA	NA	NA	NA	NA	NA	NA	NA	NA	No	ID=10-130656034-130656107-GGACATGCAGGTGGGGGTGGGGC,10-130656085-130656177-TGCAGGTGGGGGTGGGGCGGACGTGCAGGTGGGGGTGGGGCGGGCG,10-130656085-130656200-TGCAGGTGGGGGTGGGGCGGACG,10-130656106-130656175-CGTGCAGGTGGGGGTGGGGCGGG;MOTIFS=TGCAGGTGGGGGTGGGGCGGACGTGCAGGTGGGGGTGGGGCGGGCG,GGACATGCAGGTGGGGGTGGGGC,TGCAGGTGGGGGTGGGGCGGACG,CGTGCAGGTGGGGGTGGGGCGGG;STRUC=<VC33985>	HPRC,HGSVC	No	0.066	Yes	NA,NA	NA	NA
chr10:130656060	342391	DEL	69	0.8857	0.4078	119	NA	NA	NA	NA	NA	NA	NA	NA	NA	No	ID=10-130656034-130656107-GGACATGCAGGTGGGGGTGGGGC,10-130656085-130656177-TGCAGGTGGGGGTGGGGCGGACGTGCAGGTGGGGGTGGGGCGGGCG,10-130656085-130656200-TGCAGGTGGGGGTGGGGCGGACG,10-130656106-130656175-CGTGCAGGTGGGGGTGGGGCGGG;MOTIFS=TGCAGGTGGGGGTGGGGCGGACGTGCAGGTGGGGGTGGGGCGGGCG,GGACATGCAGGTGGGGGTGGGGC,TGCAGGTGGGGGTGGGGCGGACG,CGTGCAGGTGGGGGTGGGGCGGG;STRUC=<VC33985>	HPRC,HGSVC,1KG-ONT	No	0.153	Yes	NA,NA	NA	NA
chr10:130656062	342392	DEL	115	0.8262	0.6292	394	NA	NA	NA	NA	NA	NA	NA	NA	NA	No	ID=10-130656034-130656107-GGACATGCAGGTGGGGGTGGGGC,10-130656085-130656177-TGCAGGTGGGGGTGGGGCGGACGTGCAGGTGGGGGTGGGGCGGGCG,10-130656085-130656200-TGCAGGTGGGGGTGGGGCGGACG,10-130656106-130656175-CGTGCAGGTGGGGGTGGGGCGGG;MOTIFS=TGCAGGTGGGGGTGGGGCGGACGTGCAGGTGGGGGTGGGGCGGGCG,GGACATGCAGGTGGGGGTGGGGC,TGCAGGTGGGGGTGGGGCGGACG,CGTGCAGGTGGGGGTGGGGCGGG;STRUC=<VC33985>	HPRC,HGSVC	No	0.134	Yes	NA,NA	NA	NA
chr10:130656062	342393	DEL	138	0.8576	0.5188	351	NA	NA	NA	NA	NA	NA	NA	NA	NA	No	ID=10-130656034-130656107-GGACATGCAGGTGGGGGTGGGGC,10-130656085-130656177-TGCAGGTGGGGGTGGGGCGGACGTGCAGGTGGGGGTGGGGCGGGCG,10-130656085-130656200-TGCAGGTGGGGGTGGGGCGGACG,10-130656106-130656175-CGTGCAGGTGGGGGTGGGGCGGG;MOTIFS=TGCAGGTGGGGGTGGGGCGGACGTGCAGGTGGGGGTGGGGCGGGCG,GGACATGCAGGTGGGGGTGGGGC,TGCAGGTGGGGGTGGGGCGGACG,CGTGCAGGTGGGGGTGGGGCGGG;STRUC=<VC33985>	HPRC,HGSVC	No	0.111	Yes	NA,NA	NA	NA
chr10:130656085	342394	INS	69	0.9064	0.3674	3	NA	NA	NA	NA	NA	NA	NA	NA	NA	No	ID=10-130656034-130656107-GGACATGCAGGTGGGGGTGGGGC,10-130656085-130656177-TGCAGGTGGGGGTGGGGCGGACGTGCAGGTGGGGGTGGGGCGGGCG,10-130656085-130656200-TGCAGGTGGGGGTGGGGCGGACG,10-130656106-130656175-CGTGCAGGTGGGGGTGGGGCGGG;MOTIFS=TGCAGGTGGGGGTGGGGCGGACGTGCAGGTGGGGGTGGGGCGGGCG,GGACATGCAGGTGGGGGTGGGGC,TGCAGGTGGGGGTGGGGCGGACG,CGTGCAGGTGGGGGTGGGGCGGG;STRUC=<VC33985>	HPRC	No	5.918	Yes	NA,NA	NA	NA
chr10:130656085	342395	INS	115	0.8559	0.5247	54	NA	NA	NA	NA	NA	NA	NA	NA	NA	No	ID=10-130656034-130656107-GGACATGCAGGTGGGGGTGGGGC,10-130656085-130656177-TGCAGGTGGGGGTGGGGCGGACGTGCAGGTGGGGGTGGGGCGGGCG,10-130656085-130656200-TGCAGGTGGGGGTGGGGCGGACG,10-130656106-130656175-CGTGCAGGTGGGGGTGGGGCGGG;MOTIFS=TGCAGGTGGGGGTGGGGCGGACGTGCAGGTGGGGGTGGGGCGGGCG,GGACATGCAGGTGGGGGTGGGGC,TGCAGGTGGGGGTGGGGCGGACG,CGTGCAGGTGGGGGTGGGGCGGG;STRUC=<VC33985>	HGSVC,1KG-ONT	No	5.918	Yes	NA,NA	NA	NA
chr10:130656129	342396	INS	93	0.8756	0.4661	2	NA	NA	NA	NA	NA	NA	NA	NA	NA	No	ID=10-130656034-130656107-GGACATGCAGGTGGGGGTGGGGC,10-130656085-130656177-TGCAGGTGGGGGTGGGGCGGACGTGCAGGTGGGGGTGGGGCGGGCG,10-130656085-130656200-TGCAGGTGGGGGTGGGGCGGACG,10-130656106-130656175-CGTGCAGGTGGGGGTGGGGCGGG;MOTIFS=TGCAGGTGGGGGTGGGGCGGACGTGCAGGTGGGGGTGGGGCGGGCG,GGACATGCAGGTGGGGGTGGGGC,TGCAGGTGGGGGTGGGGCGGACG,CGTGCAGGTGGGGGTGGGGCGGG;STRUC=<VC33985>	HPRC,HGSVC,1KG-ONT	No	1.824	Yes	NA,NA	NA	NA
chr10:130656131	342397	DEL	92	0.9049	0.3548	93	NA	NA	NA	NA	NA	NA	NA	NA	NA	No	ID=10-130656034-130656107-GGACATGCAGGTGGGGGTGGGGC,10-130656085-130656177-TGCAGGTGGGGGTGGGGCGGACGTGCAGGTGGGGGTGGGGCGGGCG,10-130656085-130656200-TGCAGGTGGGGGTGGGGCGGACG,10-130656106-130656175-CGTGCAGGTGGGGGTGGGGCGGG;MOTIFS=TGCAGGTGGGGGTGGGGCGGACGTGCAGGTGGGGGTGGGGCGGGCG,GGACATGCAGGTGGGGGTGGGGC,TGCAGGTGGGGGTGGGGCGGACG,CGTGCAGGTGGGGGTGGGGCGGG;STRUC=<VC33985>	HPRC,HGSVC,1KG-ONT	No	0.103	Yes	NA,NA	NA	NA
chr10:130657262	342398	INS	119	0.8221	0.6681	35	NA	NA	NA	NA	NA	NA	NA	NA	NA	No	NA	HPRC	Yes	1.888	Yes	NA,NA	NA	NA
chr10:130666821	342399	INS	239	0.8546	0.5555	9	NA	NA	NA	NA	NA	NA	NA	NA	NA	No	NA	HPRC,HGSVC	No	0.234	Yes	NA,NA	NA	NA
chr10:130666821	342400	DEL	239	0.9415	0.2341	112	NA	NA	NA	NA	NA	NA	NA	NA	NA	No	ID=10-130666821-130667299-TTGGTCCCCTGGACATGTGTCCATCCAGAAATCACACTTGGCAATGCAGGGTTTACAGGTATGTCCTGAGTGAGCAGAGCATGGCCCCCTGGATGTGTTCCCATGCAGAAATCATGCTCGGCAATGCTGGGTTTACAGCCATGTCCTGGTGAGCAGAGCATGGCCCCCTGGGCATGTGTCCACCCAGAAATCACACTTGGCAATGCCAGGTTTACAGGCATGTCCTGAGTGAGCAGAAC;MOTIFS=TTGGTCCCCTGGACATGTGTCCATCCAGAAATCACACTTGGCAATGCAGGGTTTACAGGTATGTCCTGAGTGAGCAGAGCATGGCCCCCTGGATGTGTTCCCATGCAGAAATCATGCTCGGCAATGCTGGGTTTACAGCCATGTCCTGGTGAGCAGAGCATGGCCCCCTGGGCATGTGTCCACCCAGAAATCACACTTGGCAATGCCAGGTTTACAGGCATGTCCTGAGTGAGCAGAAC;STRUC=<TR525345>	HPRC,HGSVC,1KG-ONT	No	0.21	Yes	NA,NA	NA	NA
chr10:130667224	342401	INS	80	0.8698	0.5241	6	NA	NA	NA	NA	NA	NA	NA	NA	NA	No	ID=10-130666821-130667299-TTGGTCCCCTGGACATGTGTCCATCCAGAAATCACACTTGGCAATGCAGGGTTTACAGGTATGTCCTGAGTGAGCAGAGCATGGCCCCCTGGATGTGTTCCCATGCAGAAATCATGCTCGGCAATGCTGGGTTTACAGCCATGTCCTGGTGAGCAGAGCATGGCCCCCTGGGCATGTGTCCACCCAGAAATCACACTTGGCAATGCCAGGTTTACAGGCATGTCCTGAGTGAGCAGAAC;MOTIFS=TTGGTCCCCTGGACATGTGTCCATCCAGAAATCACACTTGGCAATGCAGGGTTTACAGGTATGTCCTGAGTGAGCAGAGCATGGCCCCCTGGATGTGTTCCCATGCAGAAATCATGCTCGGCAATGCTGGGTTTACAGCCATGTCCTGGTGAGCAGAGCATGGCCCCCTGGGCATGTGTCCACCCAGAAATCACACTTGGCAATGCCAGGTTTACAGGCATGTCCTGAGTGAGCAGAAC;STRUC=<TR525345>	NA	No	0.234	Yes	NA,NA	NA	NA
chr10:130673549	342402	INS	321	0.8406	0.575	1	NA	NA	NA	NA	NA	NA	NA	NA	NA	No	NA	NA	Yes	3.872	No	NA,NA	NA	NA
chr10:130718929	342403	DEL	135	0.8787	0.4836	96	NA	NA	NA	NA	NA	NA	NA	NA	NA	No	NA	HPRC,HGSVC,1KG-ONT	No	0.337	Yes	NA,NA	NA	NA
chr10:130718987	342404	DEL	90	0.9014	0.3738	2	NA	NA	NA	NA	NA	NA	NA	NA	NA	No	NA	HPRC,HGSVC	No	0.34	No	NA,NA	NA	NA
chr10:130719019	342405	INS	225	0.7983	0.6824	2	NA	NA	NA	NA	NA	NA	NA	NA	NA	No	NA	HPRC,HGSVC	No	2.066	No	NA,NA	NA	NA
chr10:130719064	342406	INS	180	0.8467	0.5645	13	NA	NA	NA	NA	NA	NA	NA	NA	NA	No	NA	HPRC,HGSVC	No	2.066	Yes	NA,NA	NA	NA
chr10:130719064	342407	DEL	90	0.9003	0.3513	182	NA	NA	NA	NA	NA	NA	NA	NA	NA	No	NA	HPRC,HGSVC	No	1.956	Yes	NA,NA	NA	NA
chr10:130719154	342408	INS	90	0.8486	0.5537	5	NA	NA	NA	NA	NA	NA	NA	NA	NA	No	NA	HGSVC	No	0.234	Yes	NA,NA	NA	NA
chr10:130719224	342409	DEL	135	0.8881	0.4416	9	NA	NA	NA	NA	NA	NA	NA	NA	NA	No	NA	HPRC,HGSVC,1KG-ONT	No	0.427	Yes	NA,NA	NA	NA
chr10:130730740	342410	DEL	83	0.854	0.5284	1	NA	NA	NA	NA	NA	NA	NA	NA	NA	No	ID=10-130730808-130730870-GAGATTGCAGTGAGCG;MOTIFS=GAGATTGCAGTGAGCG;STRUC=<TR525428>	NA	No	4.491	No	NA,NA	NA	NA
chr10:130736107	342411	INS	54	0.8918	0.4043	964	NA	NA	NA	NA	NA	NA	NA	NA	NA	No	NA	HPRC,HGSVC,1KG-ONT	No	2.224	Yes	NA,NA	NA	NA
chr10:130736134	342412	DEL	81	0.8018	0.6921	948	NA	NA	NA	NA	NA	NA	NA	NA	NA	No	ID=10-130736107-130736214-GACCAAAGGATGATGGGCTTTAGGAGC;MOTIFS=GACCAAAGGATGATGGGCTTTAGGAGC;STRUC=<TR525436>	1KG-ONT	No	0.247	Yes	NA,NA	NA	NA
chr10:130736161	342413	DEL	54	0.8102	0.6816	1	NA	NA	NA	NA	NA	NA	NA	NA	NA	No	ID=10-130736107-130736214-GACCAAAGGATGATGGGCTTTAGGAGC;MOTIFS=GACCAAAGGATGATGGGCTTTAGGAGC;STRUC=<TR525436>	NA	No	0.259	No	NA,NA	NA	NA
chr10:130743065	342414	INS	100	0.811	0.6922	10	NA	NA	NA	NA	NA	NA	NA	NA	NA	No	NA	HPRC,HGSVC	Yes	2.046	Yes	NA,NA	NA	NA
chr10:130743065	342418	DEL	80	0.9004	0.3726	131	NA	NA	NA	NA	NA	NA	NA	NA	NA	No	ID=10-130743072-130743172-CACCTGCCCGCCTCCTTCCC,10-130743092-130743152-CACCTGCCCGCCTCCTTCCT;MOTIFS=CACCTGCCCGCCTCCTTCCT,CACCTGCCCGCCTCCTTCCC;STRUC=<VC33990>	HPRC,HGSVC,1KG-ONT	Yes	0.211	Yes	NA,NA	NA	NA
chr10:130743065	342417	INS	81	0.8142	0.6595	11	NA	NA	NA	NA	NA	NA	NA	NA	NA	No	NA	HPRC,HGSVC	Yes	2.046	Yes	NA,NA	NA	NA
chr10:130743065	342415	INS	220	0.8628	0.4707	5	NA	NA	NA	NA	NA	NA	NA	NA	NA	No	NA	HPRC,HGSVC,1KG-ONT	Yes	2.046	Yes	NA,NA	NA	NA
chr10:130743072	342419	DEL	60	0.8768	0.4673	14	NA	NA	NA	NA	NA	NA	NA	NA	NA	No	ID=10-130743072-130743172-CACCTGCCCGCCTCCTTCCC,10-130743092-130743152-CACCTGCCCGCCTCCTTCCT;MOTIFS=CACCTGCCCGCCTCCTTCCT,CACCTGCCCGCCTCCTTCCC;STRUC=<VC33990>	HPRC,HGSVC,1KG-ONT	No	0.228	Yes	NA,NA	NA	NA
chr10:130743092	342420	INS	60	0.8845	0.5892	24	NA	NA	NA	NA	NA	NA	NA	NA	NA	No	ID=10-130743072-130743172-CACCTGCCCGCCTCCTTCCC,10-130743092-130743152-CACCTGCCCGCCTCCTTCCT;MOTIFS=CACCTGCCCGCCTCCTTCCT,CACCTGCCCGCCTCCTTCCC;STRUC=<VC33990>	HPRC,HGSVC	Yes	2.046	Yes	NA,NA	NA	NA
chr10:130743112	342429	INS	190	0.8925	0.4585	5	NA	NA	NA	NA	NA	NA	NA	NA	NA	No	ID=10-130743072-130743172-CACCTGCCCGCCTCCTTCCC,10-130743092-130743152-CACCTGCCCGCCTCCTTCCT;MOTIFS=CACCTGCCCGCCTCCTTCCT,CACCTGCCCGCCTCCTTCCC;STRUC=<VC33990>	HPRC,HGSVC,1KG-ONT	Yes	2.046	Yes	NA,NA	NA	NA
chr10:130743112	342428	INS	320	0.9168	0.3294	1	NA	NA	NA	NA	NA	NA	NA	NA	NA	No	ID=10-130743072-130743172-CACCTGCCCGCCTCCTTCCC,10-130743092-130743152-CACCTGCCCGCCTCCTTCCT;MOTIFS=CACCTGCCCGCCTCCTTCCT,CACCTGCCCGCCTCCTTCCC;STRUC=<VC33990>	NA	Yes	2.046	Yes	NA,NA	NA	NA
chr10:130743112	342427	INS	140	0.8281	0.613	14	NA	NA	NA	NA	NA	NA	NA	NA	NA	No	ID=10-130743072-130743172-CACCTGCCCGCCTCCTTCCC,10-130743092-130743152-CACCTGCCCGCCTCCTTCCT;MOTIFS=CACCTGCCCGCCTCCTTCCT,CACCTGCCCGCCTCCTTCCC;STRUC=<VC33990>	HPRC,HGSVC,1KG-ONT	Yes	2.046	Yes	NA,NA	NA	NA
chr10:130743112	342426	INS	120	0.8557	0.5389	87	NA	NA	NA	NA	NA	NA	NA	NA	NA	No	ID=10-130743072-130743172-CACCTGCCCGCCTCCTTCCC,10-130743092-130743152-CACCTGCCCGCCTCCTTCCT;MOTIFS=CACCTGCCCGCCTCCTTCCT,CACCTGCCCGCCTCCTTCCC;STRUC=<VC33990>	HPRC,HGSVC	Yes	2.046	Yes	NA,NA	NA	NA
chr10:130743112	342425	INS	200	0.8096	0.6866	2	NA	NA	NA	NA	NA	NA	NA	NA	NA	No	ID=10-130743072-130743172-CACCTGCCCGCCTCCTTCCC,10-130743092-130743152-CACCTGCCCGCCTCCTTCCT;MOTIFS=CACCTGCCCGCCTCCTTCCT,CACCTGCCCGCCTCCTTCCC;STRUC=<VC33990>	HPRC,HGSVC,1KG-ONT	Yes	2.046	No	NA,NA	NA	NA
chr10:130743112	342423	INS	120	0.9703	0.1543	177	NA	NA	NA	NA	NA	NA	NA	NA	NA	No	ID=10-130743072-130743172-CACCTGCCCGCCTCCTTCCC,10-130743092-130743152-CACCTGCCCGCCTCCTTCCT;MOTIFS=CACCTGCCCGCCTCCTTCCT,CACCTGCCCGCCTCCTTCCC;STRUC=<VC33990>	HPRC,HGSVC	Yes	2.046	Yes	NA,NA	NA	NA
chr10:130743112	342422	INS	160	0.8133	0.6915	5	NA	NA	NA	NA	NA	NA	NA	NA	NA	No	ID=10-130743072-130743172-CACCTGCCCGCCTCCTTCCC,10-130743092-130743152-CACCTGCCCGCCTCCTTCCT;MOTIFS=CACCTGCCCGCCTCCTTCCT,CACCTGCCCGCCTCCTTCCC;STRUC=<VC33990>	HPRC,HGSVC,1KG-ONT	Yes	2.046	No	NA,NA	NA	NA
chr10:130743112	342421	INS	180	0.9759	0.0986	94	NA	NA	NA	NA	NA	NA	NA	NA	NA	No	ID=10-130743072-130743172-CACCTGCCCGCCTCCTTCCC,10-130743092-130743152-CACCTGCCCGCCTCCTTCCT;MOTIFS=CACCTGCCCGCCTCCTTCCT,CACCTGCCCGCCTCCTTCCC;STRUC=<VC33990>	HPRC,HGSVC,1KG-ONT	Yes	2.046	Yes	NA,NA	NA	NA
chr10:130743112	342424	INS	480	0.8469	0.6789	1	NA	NA	NA	NA	NA	NA	NA	NA	NA	No	ID=10-130743072-130743172-CACCTGCCCGCCTCCTTCCC,10-130743092-130743152-CACCTGCCCGCCTCCTTCCT;MOTIFS=CACCTGCCCGCCTCCTTCCT,CACCTGCCCGCCTCCTTCCC;STRUC=<VC33990>	NA	Yes	2.046	No	NA,NA	NA	NA
chr10:130743140	342430	INS	127	0.8737	0.5439	13	NA	NA	NA	NA	NA	NA	NA	NA	NA	No	ID=10-130743072-130743172-CACCTGCCCGCCTCCTTCCC,10-130743092-130743152-CACCTGCCCGCCTCCTTCCT;MOTIFS=CACCTGCCCGCCTCCTTCCT,CACCTGCCCGCCTCCTTCCC;STRUC=<VC33990>	HPRC,HGSVC,1KG-ONT	Yes	0.226	Yes	NA,NA	NA	NA
chr10:130743162	342431	INS	61	0.8699	0.4906	15	NA	NA	NA	NA	NA	NA	NA	NA	NA	No	ID=10-130743072-130743172-CACCTGCCCGCCTCCTTCCC,10-130743092-130743152-CACCTGCCCGCCTCCTTCCT;MOTIFS=CACCTGCCCGCCTCCTTCCT,CACCTGCCCGCCTCCTTCCC;STRUC=<VC33990>	HPRC,HGSVC	Yes	0.226	Yes	NA,NA	NA	NA
chr10:130753242	342432	INS	55	0.868	0.4991	5	NA	NA	NA	NA	NA	NA	NA	NA	NA	No	ID=10-130752979-130752993-GA,10-130753169-130753181-CT,10-130753183-130753192-CT,10-130753212-130753228-ATTC;MOTIFS=ATTC,CT,GA;STRUC=<VC33993>,ID=10-130753226-130753242-TC;MOTIFS=TC;STRUC=<TR525452>	NA	No	0.155	No	NA,NA	NA	NA
chr10:130757048	342433	INS	72	0.8521	0.538	3	NA	NA	NA	NA	NA	NA	NA	NA	NA	No	ID=10-130757012-130757026-AGGA,10-130757024-130757034-AG,10-130757031-130757045-GAGG;MOTIFS=AGGA,AG,GAGG;STRUC=<VC33995>	NA	No	2.066	Yes	NA,NA	NA	NA
chr10:130759022	342434	DEL	465	0.8547	0.5731	1	NA	NA	NA	NA	NA	NA	NA	NA	NA	No	ID=10-130759533-130759833-AGTTGATAGGGGATGAGAATTCGGGATGCACAGTTGATAGGGGATGGGAACTCGGGATGCAC,10-130760246-130760546-AGTTGATAGGGGATGAGAATTCGGGATGCACAGTTGATAGGGGATGGGAACTCGGGATGCAC;MOTIFS=AGTTGATAGGGGATGAGAATTCGGGATGCACAGTTGATAGGGGATGGGAACTCGGGATGCAC;STRUC=<VC33996>	HPRC,HGSVC,1KG-ONT	No	5.197	No	NA,NA	NA	NA
chr10:130759060	342436	DEL	713	0.8927	0.386	3	NA	NA	NA	NA	NA	NA	NA	NA	NA	No	ID=10-130759533-130759833-AGTTGATAGGGGATGAGAATTCGGGATGCACAGTTGATAGGGGATGGGAACTCGGGATGCAC,10-130760246-130760546-AGTTGATAGGGGATGAGAATTCGGGATGCACAGTTGATAGGGGATGGGAACTCGGGATGCAC;MOTIFS=AGTTGATAGGGGATGAGAATTCGGGATGCACAGTTGATAGGGGATGGGAACTCGGGATGCAC;STRUC=<VC33996>	HGSVC,1KG-ONT	No	5.044	No	NA,NA	NA	NA
chr10:130759060	342435	DEL	651	0.8329	0.6273	1	NA	NA	NA	NA	NA	NA	NA	NA	NA	No	ID=10-130759533-130759833-AGTTGATAGGGGATGAGAATTCGGGATGCACAGTTGATAGGGGATGGGAACTCGGGATGCAC,10-130760246-130760546-AGTTGATAGGGGATGAGAATTCGGGATGCACAGTTGATAGGGGATGGGAACTCGGGATGCAC;MOTIFS=AGTTGATAGGGGATGAGAATTCGGGATGCACAGTTGATAGGGGATGGGAACTCGGGATGCAC;STRUC=<VC33996>	HPRC,HGSVC,1KG-ONT	No	4.989	No	NA,NA	NA	NA
chr10:130759068	342438	DEL	1240	0.8683	0.4967	343	NA	NA	NA	NA	NA	NA	NA	NA	NA	No	ID=10-130759533-130759833-AGTTGATAGGGGATGAGAATTCGGGATGCACAGTTGATAGGGGATGGGAACTCGGGATGCAC,10-130760246-130760546-AGTTGATAGGGGATGAGAATTCGGGATGCACAGTTGATAGGGGATGGGAACTCGGGATGCAC;MOTIFS=AGTTGATAGGGGATGAGAATTCGGGATGCACAGTTGATAGGGGATGGGAACTCGGGATGCAC;STRUC=<VC33996>	HPRC,HGSVC	No	5.11	Yes	NA,NA	NA	NA
chr10:130759138	342441	DEL	1365	0.8923	0.4572	1	NA	NA	NA	NA	NA	NA	NA	NA	NA	No	ID=10-130759533-130759833-AGTTGATAGGGGATGAGAATTCGGGATGCACAGTTGATAGGGGATGGGAACTCGGGATGCAC,10-130760246-130760546-AGTTGATAGGGGATGAGAATTCGGGATGCACAGTTGATAGGGGATGGGAACTCGGGATGCAC;MOTIFS=AGTTGATAGGGGATGAGAATTCGGGATGCACAGTTGATAGGGGATGGGAACTCGGGATGCAC;STRUC=<VC33996>	HPRC,HGSVC	No	5.056	No	NA,NA	NA	NA
chr10:130759150	342442	DEL	1147	0.9876	0.0377	248	NA	NA	NA	NA	NA	NA	NA	NA	NA	No	ID=10-130759533-130759833-AGTTGATAGGGGATGAGAATTCGGGATGCACAGTTGATAGGGGATGGGAACTCGGGATGCAC,10-130760246-130760546-AGTTGATAGGGGATGAGAATTCGGGATGCACAGTTGATAGGGGATGGGAACTCGGGATGCAC;MOTIFS=AGTTGATAGGGGATGAGAATTCGGGATGCACAGTTGATAGGGGATGGGAACTCGGGATGCAC;STRUC=<VC33996>	HPRC,HGSVC	No	4.93	Yes	NA,NA	NA	NA
chr10:130759192	342444	DEL	1054	0.9548	0.1763	575	NA	NA	NA	NA	NA	NA	NA	NA	NA	No	ID=10-130759533-130759833-AGTTGATAGGGGATGAGAATTCGGGATGCACAGTTGATAGGGGATGGGAACTCGGGATGCAC,10-130760246-130760546-AGTTGATAGGGGATGAGAATTCGGGATGCACAGTTGATAGGGGATGGGAACTCGGGATGCAC;MOTIFS=AGTTGATAGGGGATGAGAATTCGGGATGCACAGTTGATAGGGGATGGGAACTCGGGATGCAC;STRUC=<VC33996>	HPRC,HGSVC	No	4.066	Yes	NA,NA	NA	NA
chr10:130759274	342445	DEL	992	0.8499	0.5786	88	NA	NA	NA	NA	NA	NA	NA	NA	NA	No	ID=10-130759533-130759833-AGTTGATAGGGGATGAGAATTCGGGATGCACAGTTGATAGGGGATGGGAACTCGGGATGCAC,10-130760246-130760546-AGTTGATAGGGGATGAGAATTCGGGATGCACAGTTGATAGGGGATGGGAACTCGGGATGCAC;MOTIFS=AGTTGATAGGGGATGAGAATTCGGGATGCACAGTTGATAGGGGATGGGAACTCGGGATGCAC;STRUC=<VC33996>	HPRC,HGSVC,1KG-ONT	No	4.529	Yes	NA,NA	NA	NA
chr10:130759323	342447	DEL	218	0.9375	0.2558	2	NA	NA	NA	NA	NA	NA	NA	NA	NA	No	ID=10-130759533-130759833-AGTTGATAGGGGATGAGAATTCGGGATGCACAGTTGATAGGGGATGGGAACTCGGGATGCAC,10-130760246-130760546-AGTTGATAGGGGATGAGAATTCGGGATGCACAGTTGATAGGGGATGGGAACTCGGGATGCAC;MOTIFS=AGTTGATAGGGGATGAGAATTCGGGATGCACAGTTGATAGGGGATGGGAACTCGGGATGCAC;STRUC=<VC33996>	HPRC	No	5.134	Yes	NA,NA	NA	NA
chr10:130759323	342448	DEL	931	0.9277	0.3033	461	NA	NA	NA	NA	NA	NA	NA	NA	NA	No	ID=10-130759533-130759833-AGTTGATAGGGGATGAGAATTCGGGATGCACAGTTGATAGGGGATGGGAACTCGGGATGCAC,10-130760246-130760546-AGTTGATAGGGGATGAGAATTCGGGATGCACAGTTGATAGGGGATGGGAACTCGGGATGCAC;MOTIFS=AGTTGATAGGGGATGAGAATTCGGGATGCACAGTTGATAGGGGATGGGAACTCGGGATGCAC;STRUC=<VC33996>	HPRC,HGSVC,1KG-ONT	No	4.496	Yes	NA,NA	NA	NA
chr10:130759327	342449	DEL	775	0.8057	0.6844	30	NA	NA	NA	NA	NA	NA	NA	NA	NA	No	ID=10-130759533-130759833-AGTTGATAGGGGATGAGAATTCGGGATGCACAGTTGATAGGGGATGGGAACTCGGGATGCAC,10-130760246-130760546-AGTTGATAGGGGATGAGAATTCGGGATGCACAGTTGATAGGGGATGGGAACTCGGGATGCAC;MOTIFS=AGTTGATAGGGGATGAGAATTCGGGATGCACAGTTGATAGGGGATGGGAACTCGGGATGCAC;STRUC=<VC33996>	HPRC,HGSVC,1KG-ONT	No	5.268	Yes	NA,NA	NA	NA
chr10:130759648	342450	DEL	341	0.8194	0.6476	1	NA	NA	NA	NA	NA	NA	NA	NA	NA	No	ID=10-130759533-130759833-AGTTGATAGGGGATGAGAATTCGGGATGCACAGTTGATAGGGGATGGGAACTCGGGATGCAC,10-130760246-130760546-AGTTGATAGGGGATGAGAATTCGGGATGCACAGTTGATAGGGGATGGGAACTCGGGATGCAC;MOTIFS=AGTTGATAGGGGATGAGAATTCGGGATGCACAGTTGATAGGGGATGGGAACTCGGGATGCAC;STRUC=<VC33996>	HPRC,HGSVC,1KG-ONT	No	5.21	No	NA,NA	NA	NA
chr10:130759863	342452	DEL	434	0.8759	0.4787	2	NA	NA	NA	NA	NA	NA	NA	NA	NA	No	ID=10-130759533-130759833-AGTTGATAGGGGATGAGAATTCGGGATGCACAGTTGATAGGGGATGGGAACTCGGGATGCAC,10-130760246-130760546-AGTTGATAGGGGATGAGAATTCGGGATGCACAGTTGATAGGGGATGGGAACTCGGGATGCAC;MOTIFS=AGTTGATAGGGGATGAGAATTCGGGATGCACAGTTGATAGGGGATGGGAACTCGGGATGCAC;STRUC=<VC33996>	HPRC,HGSVC,1KG-ONT	No	2.534	Yes	NA,NA	NA	NA
chr10:130773408	342457	DEL	160	0.8089	0.6654	2	NA	NA	NA	NA	NA	NA	NA	NA	NA	No	NA	NA	Yes	3.268	No	NA,NA	NA	NA
chr10:130782801	342458	INS	474	0.8396	0.5955	1	NA	NA	NA	NA	NA	NA	NA	NA	NA	No	NA	NA	Yes	2.142	No	NA,NA	NA	NA
chr10:130784613	342459	INS	58	0.8742	0.4741	15	NA	NA	NA	NA	NA	NA	NA	NA	NA	No	ID=10-130784499-130784508-CAG;MOTIFS=CAG;STRUC=(CAG)n	NA	No	0.226	Yes	NA,NA	NA	NA
chr10:130784613	342460	DEL	58	0.8484	0.5537	1046	NA	NA	NA	NA	NA	NA	NA	NA	NA	No	ID=10-130784499-130784508-CAG;MOTIFS=CAG;STRUC=(CAG)n	HPRC,HGSVC,1KG-ONT	Yes	0.338	Yes	NA,NA	NA	NA
chr10:130784663	342461	DEL	57	0.8257	0.6344	11	NA	NA	NA	NA	NA	NA	NA	NA	NA	No	ID=10-130784499-130784508-CAG;MOTIFS=CAG;STRUC=(CAG)n	HPRC,HGSVC,1KG-ONT	Yes	0.247	Yes	NA,NA	NA	NA
chr10:130785398	342462	DEL	312	0.9044	0.3602	1	NA	NA	NA	NA	NA	NA	NA	NA	NA	No	ID=10-130785504-130785763-CTTCCGTGCCCGTTAGCTAGGCGAGGTCCACGCAGTGTCTCTCCTCCAGGGG,10-130785660-130785868-CTTCCGTGCCCGTTAGCTAGGCGAGGTCCACGCAGTGTCTCTCCTCCAGGGGCTTCCGTGCCCGTTAGCTAGGCGAGGTCCACGCAGTGTCTCTCCTCCAGGGA;MOTIFS=CTTCCGTGCCCGTTAGCTAGGCGAGGTCCACGCAGTGTCTCTCCTCCAGGGG,CTTCCGTGCCCGTTAGCTAGGCGAGGTCCACGCAGTGTCTCTCCTCCAGGGGCTTCCGTGCCCGTTAGCTAGGCGAGGTCCACGCAGTGTCTCTCCTCCAGGGA;STRUC=<VC33999>	HPRC,HGSVC,1KG-ONT	No	0.154	No	NA,NA	NA	NA
chr10:130785411	342463	DEL	52	0.8799	0.4288	269	NA	NA	NA	NA	NA	NA	NA	NA	NA	No	ID=10-130785504-130785763-CTTCCGTGCCCGTTAGCTAGGCGAGGTCCACGCAGTGTCTCTCCTCCAGGGG,10-130785660-130785868-CTTCCGTGCCCGTTAGCTAGGCGAGGTCCACGCAGTGTCTCTCCTCCAGGGGCTTCCGTGCCCGTTAGCTAGGCGAGGTCCACGCAGTGTCTCTCCTCCAGGGA;MOTIFS=CTTCCGTGCCCGTTAGCTAGGCGAGGTCCACGCAGTGTCTCTCCTCCAGGGG,CTTCCGTGCCCGTTAGCTAGGCGAGGTCCACGCAGTGTCTCTCCTCCAGGGGCTTCCGTGCCCGTTAGCTAGGCGAGGTCCACGCAGTGTCTCTCCTCCAGGGA;STRUC=<VC33999>	HPRC,HGSVC,1KG-ONT	No	0.193	Yes	NA,NA	NA	NA
chr10:130785411	342464	DEL	260	0.838	0.588	568	NA	NA	NA	NA	NA	NA	NA	NA	NA	No	ID=10-130785504-130785763-CTTCCGTGCCCGTTAGCTAGGCGAGGTCCACGCAGTGTCTCTCCTCCAGGGG,10-130785660-130785868-CTTCCGTGCCCGTTAGCTAGGCGAGGTCCACGCAGTGTCTCTCCTCCAGGGGCTTCCGTGCCCGTTAGCTAGGCGAGGTCCACGCAGTGTCTCTCCTCCAGGGA;MOTIFS=CTTCCGTGCCCGTTAGCTAGGCGAGGTCCACGCAGTGTCTCTCCTCCAGGGG,CTTCCGTGCCCGTTAGCTAGGCGAGGTCCACGCAGTGTCTCTCCTCCAGGGGCTTCCGTGCCCGTTAGCTAGGCGAGGTCCACGCAGTGTCTCTCCTCCAGGGA;STRUC=<VC33999>	HPRC,HGSVC,1KG-ONT	No	0.164	Yes	NA,NA	NA	NA
chr10:130785411	342465	DEL	364	0.8519	0.4872	2	NA	NA	NA	NA	NA	NA	NA	NA	NA	No	ID=10-130785504-130785763-CTTCCGTGCCCGTTAGCTAGGCGAGGTCCACGCAGTGTCTCTCCTCCAGGGG,10-130785660-130785868-CTTCCGTGCCCGTTAGCTAGGCGAGGTCCACGCAGTGTCTCTCCTCCAGGGGCTTCCGTGCCCGTTAGCTAGGCGAGGTCCACGCAGTGTCTCTCCTCCAGGGA;MOTIFS=CTTCCGTGCCCGTTAGCTAGGCGAGGTCCACGCAGTGTCTCTCCTCCAGGGG,CTTCCGTGCCCGTTAGCTAGGCGAGGTCCACGCAGTGTCTCTCCTCCAGGGGCTTCCGTGCCCGTTAGCTAGGCGAGGTCCACGCAGTGTCTCTCCTCCAGGGA;STRUC=<VC33999>	HPRC,HGSVC,1KG-ONT	No	0.169	No	NA,NA	NA	NA
chr10:130785504	342469	INS	676	0.8448	0.5837	8	NA	NA	NA	NA	NA	NA	NA	NA	NA	No	ID=10-130785504-130785763-CTTCCGTGCCCGTTAGCTAGGCGAGGTCCACGCAGTGTCTCTCCTCCAGGGG,10-130785660-130785868-CTTCCGTGCCCGTTAGCTAGGCGAGGTCCACGCAGTGTCTCTCCTCCAGGGGCTTCCGTGCCCGTTAGCTAGGCGAGGTCCACGCAGTGTCTCTCCTCCAGGGA;MOTIFS=CTTCCGTGCCCGTTAGCTAGGCGAGGTCCACGCAGTGTCTCTCCTCCAGGGG,CTTCCGTGCCCGTTAGCTAGGCGAGGTCCACGCAGTGTCTCTCCTCCAGGGGCTTCCGTGCCCGTTAGCTAGGCGAGGTCCACGCAGTGTCTCTCCTCCAGGGA;STRUC=<VC33999>	NA	No	0.042	Yes	NA,NA	NA	NA
chr10:130785504	342470	DEL	104	0.8445	0.5578	29	NA	NA	NA	NA	NA	NA	NA	NA	NA	No	ID=10-130785504-130785763-CTTCCGTGCCCGTTAGCTAGGCGAGGTCCACGCAGTGTCTCTCCTCCAGGGG,10-130785660-130785868-CTTCCGTGCCCGTTAGCTAGGCGAGGTCCACGCAGTGTCTCTCCTCCAGGGGCTTCCGTGCCCGTTAGCTAGGCGAGGTCCACGCAGTGTCTCTCCTCCAGGGA;MOTIFS=CTTCCGTGCCCGTTAGCTAGGCGAGGTCCACGCAGTGTCTCTCCTCCAGGGG,CTTCCGTGCCCGTTAGCTAGGCGAGGTCCACGCAGTGTCTCTCCTCCAGGGGCTTCCGTGCCCGTTAGCTAGGCGAGGTCCACGCAGTGTCTCTCCTCCAGGGA;STRUC=<VC33999>	HPRC,HGSVC,1KG-ONT	No	0.162	Yes	NA,NA	NA	NA
chr10:130785504	342468	INS	364	0.9503	0.1966	91	NA	NA	NA	NA	NA	NA	NA	NA	NA	No	ID=10-130785504-130785763-CTTCCGTGCCCGTTAGCTAGGCGAGGTCCACGCAGTGTCTCTCCTCCAGGGG,10-130785660-130785868-CTTCCGTGCCCGTTAGCTAGGCGAGGTCCACGCAGTGTCTCTCCTCCAGGGGCTTCCGTGCCCGTTAGCTAGGCGAGGTCCACGCAGTGTCTCTCCTCCAGGGA;MOTIFS=CTTCCGTGCCCGTTAGCTAGGCGAGGTCCACGCAGTGTCTCTCCTCCAGGGG,CTTCCGTGCCCGTTAGCTAGGCGAGGTCCACGCAGTGTCTCTCCTCCAGGGGCTTCCGTGCCCGTTAGCTAGGCGAGGTCCACGCAGTGTCTCTCCTCCAGGGA;STRUC=<VC33999>	HPRC,HGSVC	No	0.042	Yes	NA,NA	NA	NA
chr10:130785504	342467	INS	208	0.942	0.235	7	NA	NA	NA	NA	NA	NA	NA	NA	NA	No	ID=10-130785504-130785763-CTTCCGTGCCCGTTAGCTAGGCGAGGTCCACGCAGTGTCTCTCCTCCAGGGG,10-130785660-130785868-CTTCCGTGCCCGTTAGCTAGGCGAGGTCCACGCAGTGTCTCTCCTCCAGGGGCTTCCGTGCCCGTTAGCTAGGCGAGGTCCACGCAGTGTCTCTCCTCCAGGGA;MOTIFS=CTTCCGTGCCCGTTAGCTAGGCGAGGTCCACGCAGTGTCTCTCCTCCAGGGG,CTTCCGTGCCCGTTAGCTAGGCGAGGTCCACGCAGTGTCTCTCCTCCAGGGGCTTCCGTGCCCGTTAGCTAGGCGAGGTCCACGCAGTGTCTCTCCTCCAGGGA;STRUC=<VC33999>	NA	No	0.042	No	NA,NA	NA	NA
chr10:130785556	342471	INS	52	0.8551	0.5295	198	NA	NA	NA	NA	NA	NA	NA	NA	NA	No	ID=10-130785504-130785763-CTTCCGTGCCCGTTAGCTAGGCGAGGTCCACGCAGTGTCTCTCCTCCAGGGG,10-130785660-130785868-CTTCCGTGCCCGTTAGCTAGGCGAGGTCCACGCAGTGTCTCTCCTCCAGGGGCTTCCGTGCCCGTTAGCTAGGCGAGGTCCACGCAGTGTCTCTCCTCCAGGGA;MOTIFS=CTTCCGTGCCCGTTAGCTAGGCGAGGTCCACGCAGTGTCTCTCCTCCAGGGG,CTTCCGTGCCCGTTAGCTAGGCGAGGTCCACGCAGTGTCTCTCCTCCAGGGGCTTCCGTGCCCGTTAGCTAGGCGAGGTCCACGCAGTGTCTCTCCTCCAGGGA;STRUC=<VC33999>	HPRC,HGSVC,1KG-ONT	No	0.042	Yes	NA,NA	NA	NA
chr10:130785608	342472	INS	104	0.9215	0.2892	122	NA	NA	NA	NA	NA	NA	NA	NA	NA	No	ID=10-130785504-130785763-CTTCCGTGCCCGTTAGCTAGGCGAGGTCCACGCAGTGTCTCTCCTCCAGGGG,10-130785660-130785868-CTTCCGTGCCCGTTAGCTAGGCGAGGTCCACGCAGTGTCTCTCCTCCAGGGGCTTCCGTGCCCGTTAGCTAGGCGAGGTCCACGCAGTGTCTCTCCTCCAGGGA;MOTIFS=CTTCCGTGCCCGTTAGCTAGGCGAGGTCCACGCAGTGTCTCTCCTCCAGGGG,CTTCCGTGCCCGTTAGCTAGGCGAGGTCCACGCAGTGTCTCTCCTCCAGGGGCTTCCGTGCCCGTTAGCTAGGCGAGGTCCACGCAGTGTCTCTCCTCCAGGGA;STRUC=<VC33999>	HPRC,HGSVC	No	0.032	Yes	NA,NA	NA	NA
chr10:130785660	342473	DEL	208	0.8293	0.6345	3	NA	NA	NA	NA	NA	NA	NA	NA	NA	No	ID=10-130785504-130785763-CTTCCGTGCCCGTTAGCTAGGCGAGGTCCACGCAGTGTCTCTCCTCCAGGGG,10-130785660-130785868-CTTCCGTGCCCGTTAGCTAGGCGAGGTCCACGCAGTGTCTCTCCTCCAGGGGCTTCCGTGCCCGTTAGCTAGGCGAGGTCCACGCAGTGTCTCTCCTCCAGGGA;MOTIFS=CTTCCGTGCCCGTTAGCTAGGCGAGGTCCACGCAGTGTCTCTCCTCCAGGGG,CTTCCGTGCCCGTTAGCTAGGCGAGGTCCACGCAGTGTCTCTCCTCCAGGGGCTTCCGTGCCCGTTAGCTAGGCGAGGTCCACGCAGTGTCTCTCCTCCAGGGA;STRUC=<VC33999>	HPRC,HGSVC,1KG-ONT	No	0.141	No	NA,NA	NA	NA
chr10:130785712	342474	INS	57	0.8247	0.6772	13	NA	NA	NA	NA	NA	NA	NA	NA	NA	No	ID=10-130785504-130785763-CTTCCGTGCCCGTTAGCTAGGCGAGGTCCACGCAGTGTCTCTCCTCCAGGGG,10-130785660-130785868-CTTCCGTGCCCGTTAGCTAGGCGAGGTCCACGCAGTGTCTCTCCTCCAGGGGCTTCCGTGCCCGTTAGCTAGGCGAGGTCCACGCAGTGTCTCTCCTCCAGGGA;MOTIFS=CTTCCGTGCCCGTTAGCTAGGCGAGGTCCACGCAGTGTCTCTCCTCCAGGGG,CTTCCGTGCCCGTTAGCTAGGCGAGGTCCACGCAGTGTCTCTCCTCCAGGGGCTTCCGTGCCCGTTAGCTAGGCGAGGTCCACGCAGTGTCTCTCCTCCAGGGA;STRUC=<VC33999>	HPRC,HGSVC,1KG-ONT	No	0.042	No	NA,NA	NA	NA
chr10:130785712	342475	DEL	156	0.8466	0.5823	17	NA	NA	NA	NA	NA	NA	NA	NA	NA	No	ID=10-130785504-130785763-CTTCCGTGCCCGTTAGCTAGGCGAGGTCCACGCAGTGTCTCTCCTCCAGGGG,10-130785660-130785868-CTTCCGTGCCCGTTAGCTAGGCGAGGTCCACGCAGTGTCTCTCCTCCAGGGGCTTCCGTGCCCGTTAGCTAGGCGAGGTCCACGCAGTGTCTCTCCTCCAGGGA;MOTIFS=CTTCCGTGCCCGTTAGCTAGGCGAGGTCCACGCAGTGTCTCTCCTCCAGGGG,CTTCCGTGCCCGTTAGCTAGGCGAGGTCCACGCAGTGTCTCTCCTCCAGGGGCTTCCGTGCCCGTTAGCTAGGCGAGGTCCACGCAGTGTCTCTCCTCCAGGGA;STRUC=<VC33999>	HPRC,1KG-ONT	No	0.141	Yes	NA,NA	NA	NA
chr10:130785761	342476	INS	259	0.8406	0.6403	1	NA	NA	NA	NA	NA	NA	NA	NA	NA	No	ID=10-130785504-130785763-CTTCCGTGCCCGTTAGCTAGGCGAGGTCCACGCAGTGTCTCTCCTCCAGGGG,10-130785660-130785868-CTTCCGTGCCCGTTAGCTAGGCGAGGTCCACGCAGTGTCTCTCCTCCAGGGGCTTCCGTGCCCGTTAGCTAGGCGAGGTCCACGCAGTGTCTCTCCTCCAGGGA;MOTIFS=CTTCCGTGCCCGTTAGCTAGGCGAGGTCCACGCAGTGTCTCTCCTCCAGGGG,CTTCCGTGCCCGTTAGCTAGGCGAGGTCCACGCAGTGTCTCTCCTCCAGGGGCTTCCGTGCCCGTTAGCTAGGCGAGGTCCACGCAGTGTCTCTCCTCCAGGGA;STRUC=<VC33999>	HPRC,HGSVC	No	0.042	No	NA,NA	NA	NA
chr10:130785764	342477	DEL	52	0.8789	0.4789	277	NA	NA	NA	NA	NA	NA	NA	NA	NA	No	ID=10-130785504-130785763-CTTCCGTGCCCGTTAGCTAGGCGAGGTCCACGCAGTGTCTCTCCTCCAGGGG,10-130785660-130785868-CTTCCGTGCCCGTTAGCTAGGCGAGGTCCACGCAGTGTCTCTCCTCCAGGGGCTTCCGTGCCCGTTAGCTAGGCGAGGTCCACGCAGTGTCTCTCCTCCAGGGA;MOTIFS=CTTCCGTGCCCGTTAGCTAGGCGAGGTCCACGCAGTGTCTCTCCTCCAGGGG,CTTCCGTGCCCGTTAGCTAGGCGAGGTCCACGCAGTGTCTCTCCTCCAGGGGCTTCCGTGCCCGTTAGCTAGGCGAGGTCCACGCAGTGTCTCTCCTCCAGGGA;STRUC=<VC33999>	HPRC,HGSVC,1KG-ONT	No	0.161	Yes	NA,NA	NA	NA
chr10:130785816	342478	INS	731	0.9212	0.33	10	NA	NA	NA	NA	NA	NA	NA	NA	NA	No	ID=10-130785504-130785763-CTTCCGTGCCCGTTAGCTAGGCGAGGTCCACGCAGTGTCTCTCCTCCAGGGG,10-130785660-130785868-CTTCCGTGCCCGTTAGCTAGGCGAGGTCCACGCAGTGTCTCTCCTCCAGGGGCTTCCGTGCCCGTTAGCTAGGCGAGGTCCACGCAGTGTCTCTCCTCCAGGGA;MOTIFS=CTTCCGTGCCCGTTAGCTAGGCGAGGTCCACGCAGTGTCTCTCCTCCAGGGG,CTTCCGTGCCCGTTAGCTAGGCGAGGTCCACGCAGTGTCTCTCCTCCAGGGGCTTCCGTGCCCGTTAGCTAGGCGAGGTCCACGCAGTGTCTCTCCTCCAGGGA;STRUC=<VC33999>	NA	No	0.234	Yes	NA,NA	NA	NA
chr10:130785816	342479	INS	1724	0.8483	0.5747	3	NA	NA	NA	NA	NA	NA	NA	NA	NA	No	ID=10-130785504-130785763-CTTCCGTGCCCGTTAGCTAGGCGAGGTCCACGCAGTGTCTCTCCTCCAGGGG,10-130785660-130785868-CTTCCGTGCCCGTTAGCTAGGCGAGGTCCACGCAGTGTCTCTCCTCCAGGGGCTTCCGTGCCCGTTAGCTAGGCGAGGTCCACGCAGTGTCTCTCCTCCAGGGA;MOTIFS=CTTCCGTGCCCGTTAGCTAGGCGAGGTCCACGCAGTGTCTCTCCTCCAGGGG,CTTCCGTGCCCGTTAGCTAGGCGAGGTCCACGCAGTGTCTCTCCTCCAGGGGCTTCCGTGCCCGTTAGCTAGGCGAGGTCCACGCAGTGTCTCTCCTCCAGGGA;STRUC=<VC33999>	1KG-ONT	No	0.234	Yes	NA,NA	NA	NA
chr10:130788383	342480	DEL	211	0.8181	0.6575	79	NA	NA	NA	NA	NA	NA	NA	NA	NA	No	ID=10-130788470-130788621-TGTATGTGGGGAGGAGTCTCAGTC;MOTIFS=TGTATGTGGGGAGGAGTCTCAGTC;STRUC=(TGTATGTGGGGAGGAGTCTCAGTC)n	HPRC,HGSVC,1KG-ONT	No	2.389	Yes	NA,NA	NA	NA
chr10:130788449	342481	DEL	66	0.9528	0.1907	140	NA	NA	NA	NA	NA	NA	NA	NA	NA	No	ID=10-130788470-130788621-TGTATGTGGGGAGGAGTCTCAGTC;MOTIFS=TGTATGTGGGGAGGAGTCTCAGTC;STRUC=(TGTATGTGGGGAGGAGTCTCAGTC)n	HPRC,HGSVC,1KG-ONT	No	1.583	Yes	NA,NA	NA	NA
chr10:130788449	342482	DEL	90	0.8283	0.6091	5	NA	NA	NA	NA	NA	NA	NA	NA	NA	No	ID=10-130788470-130788621-TGTATGTGGGGAGGAGTCTCAGTC;MOTIFS=TGTATGTGGGGAGGAGTCTCAGTC;STRUC=(TGTATGTGGGGAGGAGTCTCAGTC)n	HPRC,HGSVC,1KG-ONT	No	3.084	Yes	NA,NA	NA	NA
chr10:130788470	342483	INS	72	0.8275	0.6593	5	NA	NA	NA	NA	NA	NA	NA	NA	NA	No	ID=10-130788470-130788621-TGTATGTGGGGAGGAGTCTCAGTC;MOTIFS=TGTATGTGGGGAGGAGTCTCAGTC;STRUC=(TGTATGTGGGGAGGAGTCTCAGTC)n	HPRC,HGSVC,1KG-ONT	No	2.066	Yes	NA,NA	NA	NA
chr10:130788470	342484	INS	120	0.8488	0.5248	4	NA	NA	NA	NA	NA	NA	NA	NA	NA	No	ID=10-130788470-130788621-TGTATGTGGGGAGGAGTCTCAGTC;MOTIFS=TGTATGTGGGGAGGAGTCTCAGTC;STRUC=(TGTATGTGGGGAGGAGTCTCAGTC)n	HGSVC	No	2.066	No	NA,NA	NA	NA
chr10:130788470	342485	DEL	72	0.9385	0.2348	478	NA	NA	NA	NA	NA	NA	NA	NA	NA	No	ID=10-130788470-130788621-TGTATGTGGGGAGGAGTCTCAGTC;MOTIFS=TGTATGTGGGGAGGAGTCTCAGTC;STRUC=(TGTATGTGGGGAGGAGTCTCAGTC)n	HPRC,HGSVC,1KG-ONT	No	3.517	Yes	NA,NA	NA	NA
chr10:130788470	342486	DEL	96	0.8303	0.6161	17	NA	NA	NA	NA	NA	NA	NA	NA	NA	No	ID=10-130788470-130788621-TGTATGTGGGGAGGAGTCTCAGTC;MOTIFS=TGTATGTGGGGAGGAGTCTCAGTC;STRUC=(TGTATGTGGGGAGGAGTCTCAGTC)n	HPRC,HGSVC,1KG-ONT	No	3.357	Yes	NA,NA	NA	NA
chr10:130788470	342487	DEL	120	0.926	0.2958	7	NA	NA	NA	NA	NA	NA	NA	NA	NA	No	ID=10-130788470-130788621-TGTATGTGGGGAGGAGTCTCAGTC;MOTIFS=TGTATGTGGGGAGGAGTCTCAGTC;STRUC=(TGTATGTGGGGAGGAGTCTCAGTC)n	HPRC,HGSVC	No	3.357	Yes	NA,NA	NA	NA
chr10:130788501	342488	DEL	73	0.891	0.3882	102	NA	NA	NA	NA	NA	NA	NA	NA	NA	No	ID=10-130788470-130788621-TGTATGTGGGGAGGAGTCTCAGTC;MOTIFS=TGTATGTGGGGAGGAGTCTCAGTC;STRUC=(TGTATGTGGGGAGGAGTCTCAGTC)n	HPRC,HGSVC,1KG-ONT	No	3.539	Yes	NA,NA	NA	NA
chr10:130788542	342490	INS	190	0.8156	0.6606	6	NA	NA	NA	NA	NA	NA	NA	NA	NA	No	ID=10-130788470-130788621-TGTATGTGGGGAGGAGTCTCAGTC;MOTIFS=TGTATGTGGGGAGGAGTCTCAGTC;STRUC=(TGTATGTGGGGAGGAGTCTCAGTC)n	HPRC,1KG-ONT	No	2.066	Yes	NA,NA	NA	NA
chr10:130788931	342492	INS	133	0.7978	0.6971	18	NA	NA	NA	NA	NA	NA	NA	NA	NA	No	NA	HPRC,HGSVC,1KG-ONT	Yes	2.224	Yes	NA,NA	NA	NA
chr10:130788931	342493	DEL	74	0.8249	0.6252	115	NA	NA	NA	NA	NA	NA	NA	NA	NA	No	ID=10-130788931-130788939-GGGAGCAG,10-130788941-130788949-GAGCAGGG,10-130788958-130788992-AGCAGGGGAGCAGGGGA,10-130788975-130789000-AGCAGGGG,10-130789000-130789054-AGCAGGGG,10-130789055-130789089-GGAGCAGGGGAGCAGGG,10-130789070-130789134-GGGGAGCA;MOTIFS=GGGAGCAG,AGCAGGGG,GGGGAGCA,GAGCAGGG,AGCAGGGGAGCAGGGGA,GGAGCAGGGGAGCAGGG;STRUC=<VC34001>	HPRC,HGSVC,1KG-ONT	No	0.752	Yes	NA,NA	NA	NA
chr10:130788931	342491	INS	124	0.8086	0.6749	39	NA	NA	NA	NA	NA	NA	NA	NA	NA	No	NA	HPRC,HGSVC	Yes	2.224	Yes	NA,NA	NA	NA
chr10:130788934	342494	DEL	66	0.8114	0.682	20	NA	NA	NA	NA	NA	NA	NA	NA	NA	No	ID=10-130788931-130788939-GGGAGCAG,10-130788941-130788949-GAGCAGGG,10-130788958-130788992-AGCAGGGGAGCAGGGGA,10-130788975-130789000-AGCAGGGG,10-130789000-130789054-AGCAGGGG,10-130789055-130789089-GGAGCAGGGGAGCAGGG,10-130789070-130789134-GGGGAGCA;MOTIFS=GGGAGCAG,AGCAGGGG,GGGGAGCA,GAGCAGGG,AGCAGGGGAGCAGGGGA,GGAGCAGGGGAGCAGGG;STRUC=<VC34001>	HPRC,HGSVC,1KG-ONT	No	0.198	Yes	NA,NA	NA	NA
chr10:130788938	342495	DEL	132	0.7987	0.6987	50	NA	NA	NA	NA	NA	NA	NA	NA	NA	No	ID=10-130788931-130788939-GGGAGCAG,10-130788941-130788949-GAGCAGGG,10-130788958-130788992-AGCAGGGGAGCAGGGGA,10-130788975-130789000-AGCAGGGG,10-130789000-130789054-AGCAGGGG,10-130789055-130789089-GGAGCAGGGGAGCAGGG,10-130789070-130789134-GGGGAGCA;MOTIFS=GGGAGCAG,AGCAGGGG,GGGGAGCA,GAGCAGGG,AGCAGGGGAGCAGGGGA,GGAGCAGGGGAGCAGGG;STRUC=<VC34001>	HPRC,HGSVC	No	2.7	Yes	NA,NA	NA	NA
chr10:130788947	342496	INS	113	0.8379	0.6152	1	NA	NA	NA	NA	NA	NA	NA	NA	NA	No	ID=10-130788931-130788939-GGGAGCAG,10-130788941-130788949-GAGCAGGG,10-130788958-130788992-AGCAGGGGAGCAGGGGA,10-130788975-130789000-AGCAGGGG,10-130789000-130789054-AGCAGGGG,10-130789055-130789089-GGAGCAGGGGAGCAGGG,10-130789070-130789134-GGGGAGCA;MOTIFS=GGGAGCAG,AGCAGGGG,GGGGAGCA,GAGCAGGG,AGCAGGGGAGCAGGGGA,GGAGCAGGGGAGCAGGG;STRUC=<VC34001>	HPRC,HGSVC	Yes	2.016	No	NA,NA	NA	NA
chr10:130788951	342497	DEL	97	0.8395	0.582	25	NA	NA	NA	NA	NA	NA	NA	NA	NA	No	ID=10-130788931-130788939-GGGAGCAG,10-130788941-130788949-GAGCAGGG,10-130788958-130788992-AGCAGGGGAGCAGGGGA,10-130788975-130789000-AGCAGGGG,10-130789000-130789054-AGCAGGGG,10-130789055-130789089-GGAGCAGGGGAGCAGGG,10-130789070-130789134-GGGGAGCA;MOTIFS=GGGAGCAG,AGCAGGGG,GGGGAGCA,GAGCAGGG,AGCAGGGGAGCAGGGGA,GGAGCAGGGGAGCAGGG;STRUC=<VC34001>	HPRC,HGSVC,1KG-ONT	No	0.131	No	NA,NA	NA	NA
chr10:130788954	342498	DEL	116	0.8329	0.5994	84	NA	NA	NA	NA	NA	NA	NA	NA	NA	No	ID=10-130788931-130788939-GGGAGCAG,10-130788941-130788949-GAGCAGGG,10-130788958-130788992-AGCAGGGGAGCAGGGGA,10-130788975-130789000-AGCAGGGG,10-130789000-130789054-AGCAGGGG,10-130789055-130789089-GGAGCAGGGGAGCAGGG,10-130789070-130789134-GGGGAGCA;MOTIFS=GGGAGCAG,AGCAGGGG,GGGGAGCA,GAGCAGGG,AGCAGGGGAGCAGGGGA,GGAGCAGGGGAGCAGGG;STRUC=<VC34001>	HPRC,HGSVC,1KG-ONT	No	0.955	Yes	NA,NA	NA	NA
chr10:130788955	342499	DEL	123	0.8777	0.4831	17	NA	NA	NA	NA	NA	NA	NA	NA	NA	No	ID=10-130788931-130788939-GGGAGCAG,10-130788941-130788949-GAGCAGGG,10-130788958-130788992-AGCAGGGGAGCAGGGGA,10-130788975-130789000-AGCAGGGG,10-130789000-130789054-AGCAGGGG,10-130789055-130789089-GGAGCAGGGGAGCAGGG,10-130789070-130789134-GGGGAGCA;MOTIFS=GGGAGCAG,AGCAGGGG,GGGGAGCA,GAGCAGGG,AGCAGGGGAGCAGGGGA,GGAGCAGGGGAGCAGGG;STRUC=<VC34001>	HPRC,HGSVC	No	1.154	Yes	NA,NA	NA	NA
chr10:130788955	342500	DEL	139	0.8704	0.4959	87	NA	NA	NA	NA	NA	NA	NA	NA	NA	No	ID=10-130788931-130788939-GGGAGCAG,10-130788941-130788949-GAGCAGGG,10-130788958-130788992-AGCAGGGGAGCAGGGGA,10-130788975-130789000-AGCAGGGG,10-130789000-130789054-AGCAGGGG,10-130789055-130789089-GGAGCAGGGGAGCAGGG,10-130789070-130789134-GGGGAGCA;MOTIFS=GGGAGCAG,AGCAGGGG,GGGGAGCA,GAGCAGGG,AGCAGGGGAGCAGGGGA,GGAGCAGGGGAGCAGGG;STRUC=<VC34001>	HPRC,HGSVC	No	2.613	Yes	NA,NA	NA	NA
chr10:130788956	342501	INS	51	0.8492	0.5707	83	NA	NA	NA	NA	NA	NA	NA	NA	NA	No	ID=10-130788931-130788939-GGGAGCAG,10-130788941-130788949-GAGCAGGG,10-130788958-130788992-AGCAGGGGAGCAGGGGA,10-130788975-130789000-AGCAGGGG,10-130789000-130789054-AGCAGGGG,10-130789055-130789089-GGAGCAGGGGAGCAGGG,10-130789070-130789134-GGGGAGCA;MOTIFS=GGGAGCAG,AGCAGGGG,GGGGAGCA,GAGCAGGG,AGCAGGGGAGCAGGGGA,GGAGCAGGGGAGCAGGG;STRUC=<VC34001>	HPRC,HGSVC,1KG-ONT	No	2.066	Yes	NA,NA	NA	NA
chr10:130788962	342502	DEL	108	0.8773	0.4514	48	NA	NA	NA	NA	NA	NA	NA	NA	NA	No	ID=10-130788931-130788939-GGGAGCAG,10-130788941-130788949-GAGCAGGG,10-130788958-130788992-AGCAGGGGAGCAGGGGA,10-130788975-130789000-AGCAGGGG,10-130789000-130789054-AGCAGGGG,10-130789055-130789089-GGAGCAGGGGAGCAGGG,10-130789070-130789134-GGGGAGCA;MOTIFS=GGGAGCAG,AGCAGGGG,GGGGAGCA,GAGCAGGG,AGCAGGGGAGCAGGGGA,GGAGCAGGGGAGCAGGG;STRUC=<VC34001>	HPRC,HGSVC,1KG-ONT	No	0.094	Yes	NA,NA	NA	NA
chr10:130788972	342503	DEL	83	0.8494	0.55	70	NA	NA	NA	NA	NA	NA	NA	NA	NA	No	ID=10-130788931-130788939-GGGAGCAG,10-130788941-130788949-GAGCAGGG,10-130788958-130788992-AGCAGGGGAGCAGGGGA,10-130788975-130789000-AGCAGGGG,10-130789000-130789054-AGCAGGGG,10-130789055-130789089-GGAGCAGGGGAGCAGGG,10-130789070-130789134-GGGGAGCA;MOTIFS=GGGAGCAG,AGCAGGGG,GGGGAGCA,GAGCAGGG,AGCAGGGGAGCAGGGGA,GGAGCAGGGGAGCAGGG;STRUC=<VC34001>	HPRC,HGSVC,1KG-ONT	No	0.089	Yes	NA,NA	NA	NA
chr10:130788975	342504	INS	57	0.8698	0.4751	23	NA	NA	NA	NA	NA	NA	NA	NA	NA	No	ID=10-130788931-130788939-GGGAGCAG,10-130788941-130788949-GAGCAGGG,10-130788958-130788992-AGCAGGGGAGCAGGGGA,10-130788975-130789000-AGCAGGGG,10-130789000-130789054-AGCAGGGG,10-130789055-130789089-GGAGCAGGGGAGCAGGG,10-130789070-130789134-GGGGAGCA;MOTIFS=GGGAGCAG,AGCAGGGG,GGGGAGCA,GAGCAGGG,AGCAGGGGAGCAGGGGA,GGAGCAGGGGAGCAGGG;STRUC=<VC34001>	HPRC,HGSVC,1KG-ONT	Yes	2.943	Yes	NA,NA	NA	NA
chr10:130788975	342505	INS	188	0.8101	0.6639	35	NA	NA	NA	NA	NA	NA	NA	NA	NA	No	ID=10-130788931-130788939-GGGAGCAG,10-130788941-130788949-GAGCAGGG,10-130788958-130788992-AGCAGGGGAGCAGGGGA,10-130788975-130789000-AGCAGGGG,10-130789000-130789054-AGCAGGGG,10-130789055-130789089-GGAGCAGGGGAGCAGGG,10-130789070-130789134-GGGGAGCA;MOTIFS=GGGAGCAG,AGCAGGGG,GGGGAGCA,GAGCAGGG,AGCAGGGGAGCAGGGGA,GGAGCAGGGGAGCAGGG;STRUC=<VC34001>	HPRC,HGSVC,1KG-ONT	Yes	2.943	No	NA,NA	NA	NA
chr10:130788975	342506	INS	65	0.8621	0.5048	46	NA	NA	NA	NA	NA	NA	NA	NA	NA	No	ID=10-130788931-130788939-GGGAGCAG,10-130788941-130788949-GAGCAGGG,10-130788958-130788992-AGCAGGGGAGCAGGGGA,10-130788975-130789000-AGCAGGGG,10-130789000-130789054-AGCAGGGG,10-130789055-130789089-GGAGCAGGGGAGCAGGG,10-130789070-130789134-GGGGAGCA;MOTIFS=GGGAGCAG,AGCAGGGG,GGGGAGCA,GAGCAGGG,AGCAGGGGAGCAGGGGA,GGAGCAGGGGAGCAGGG;STRUC=<VC34001>	HPRC,HGSVC,1KG-ONT	Yes	2.943	Yes	NA,NA	NA	NA
chr10:130788979	342507	DEL	91	0.8079	0.6794	20	NA	NA	NA	NA	NA	NA	NA	NA	NA	No	ID=10-130788931-130788939-GGGAGCAG,10-130788941-130788949-GAGCAGGG,10-130788958-130788992-AGCAGGGGAGCAGGGGA,10-130788975-130789000-AGCAGGGG,10-130789000-130789054-AGCAGGGG,10-130789055-130789089-GGAGCAGGGGAGCAGGG,10-130789070-130789134-GGGGAGCA;MOTIFS=GGGAGCAG,AGCAGGGG,GGGGAGCA,GAGCAGGG,AGCAGGGGAGCAGGGGA,GGAGCAGGGGAGCAGGG;STRUC=<VC34001>	HPRC,HGSVC,1KG-ONT	No	0.089	Yes	NA,NA	NA	NA
chr10:130788981	342508	INS	113	0.8134	0.6798	4	NA	NA	NA	NA	NA	NA	NA	NA	NA	No	ID=10-130788931-130788939-GGGAGCAG,10-130788941-130788949-GAGCAGGG,10-130788958-130788992-AGCAGGGGAGCAGGGGA,10-130788975-130789000-AGCAGGGG,10-130789000-130789054-AGCAGGGG,10-130789055-130789089-GGAGCAGGGGAGCAGGG,10-130789070-130789134-GGGGAGCA;MOTIFS=GGGAGCAG,AGCAGGGG,GGGGAGCA,GAGCAGGG,AGCAGGGGAGCAGGGGA,GGAGCAGGGGAGCAGGG;STRUC=<VC34001>	HPRC,HGSVC	Yes	2.066	No	NA,NA	NA	NA
chr10:130789000	342514	INS	97	0.9118	0.322	13	NA	NA	NA	NA	NA	NA	NA	NA	NA	No	ID=10-130788931-130788939-GGGAGCAG,10-130788941-130788949-GAGCAGGG,10-130788958-130788992-AGCAGGGGAGCAGGGGA,10-130788975-130789000-AGCAGGGG,10-130789000-130789054-AGCAGGGG,10-130789055-130789089-GGAGCAGGGGAGCAGGG,10-130789070-130789134-GGGGAGCA;MOTIFS=GGGAGCAG,AGCAGGGG,GGGGAGCA,GAGCAGGG,AGCAGGGGAGCAGGGGA,GGAGCAGGGGAGCAGGG;STRUC=<VC34001>	HPRC,HGSVC	Yes	2.066	Yes	NA,NA	NA	NA
chr10:130789000	342518	INS	73	0.9113	0.3353	33	NA	NA	NA	NA	NA	NA	NA	NA	NA	No	ID=10-130788931-130788939-GGGAGCAG,10-130788941-130788949-GAGCAGGG,10-130788958-130788992-AGCAGGGGAGCAGGGGA,10-130788975-130789000-AGCAGGGG,10-130789000-130789054-AGCAGGGG,10-130789055-130789089-GGAGCAGGGGAGCAGGG,10-130789070-130789134-GGGGAGCA;MOTIFS=GGGAGCAG,AGCAGGGG,GGGGAGCA,GAGCAGGG,AGCAGGGGAGCAGGGGA,GGAGCAGGGGAGCAGGG;STRUC=<VC34001>	HPRC,HGSVC,1KG-ONT	Yes	2.066	Yes	NA,NA	NA	NA
chr10:130789000	342517	INS	298	0.8934	0.4023	70	NA	NA	NA	NA	NA	NA	NA	NA	NA	No	ID=10-130788931-130788939-GGGAGCAG,10-130788941-130788949-GAGCAGGG,10-130788958-130788992-AGCAGGGGAGCAGGGGA,10-130788975-130789000-AGCAGGGG,10-130789000-130789054-AGCAGGGG,10-130789055-130789089-GGAGCAGGGGAGCAGGG,10-130789070-130789134-GGGGAGCA;MOTIFS=GGGAGCAG,AGCAGGGG,GGGGAGCA,GAGCAGGG,AGCAGGGGAGCAGGGGA,GGAGCAGGGGAGCAGGG;STRUC=<VC34001>	HPRC,HGSVC,1KG-ONT	Yes	2.066	Yes	NA,NA	NA	NA
chr10:130789000	342516	INS	281	0.8005	0.6818	6	NA	NA	NA	NA	NA	NA	NA	NA	NA	No	ID=10-130788931-130788939-GGGAGCAG,10-130788941-130788949-GAGCAGGG,10-130788958-130788992-AGCAGGGGAGCAGGGGA,10-130788975-130789000-AGCAGGGG,10-130789000-130789054-AGCAGGGG,10-130789055-130789089-GGAGCAGGGGAGCAGGG,10-130789070-130789134-GGGGAGCA;MOTIFS=GGGAGCAG,AGCAGGGG,GGGGAGCA,GAGCAGGG,AGCAGGGGAGCAGGGGA,GGAGCAGGGGAGCAGGG;STRUC=<VC34001>	HPRC,HGSVC,1KG-ONT	Yes	2.066	No	NA,NA	NA	NA
chr10:130789000	342515	INS	227	0.8264	0.6443	7	NA	NA	NA	NA	NA	NA	NA	NA	NA	No	ID=10-130788931-130788939-GGGAGCAG,10-130788941-130788949-GAGCAGGG,10-130788958-130788992-AGCAGGGGAGCAGGGGA,10-130788975-130789000-AGCAGGGG,10-130789000-130789054-AGCAGGGG,10-130789055-130789089-GGAGCAGGGGAGCAGGG,10-130789070-130789134-GGGGAGCA;MOTIFS=GGGAGCAG,AGCAGGGG,GGGGAGCA,GAGCAGGG,AGCAGGGGAGCAGGGGA,GGAGCAGGGGAGCAGGG;STRUC=<VC34001>	HPRC,HGSVC,1KG-ONT	Yes	2.066	Yes	NA,NA	NA	NA
chr10:130789000	342513	INS	202	0.8141	0.6673	4	NA	NA	NA	NA	NA	NA	NA	NA	NA	No	ID=10-130788931-130788939-GGGAGCAG,10-130788941-130788949-GAGCAGGG,10-130788958-130788992-AGCAGGGGAGCAGGGGA,10-130788975-130789000-AGCAGGGG,10-130789000-130789054-AGCAGGGG,10-130789055-130789089-GGAGCAGGGGAGCAGGG,10-130789070-130789134-GGGGAGCA;MOTIFS=GGGAGCAG,AGCAGGGG,GGGGAGCA,GAGCAGGG,AGCAGGGGAGCAGGGGA,GGAGCAGGGGAGCAGGG;STRUC=<VC34001>	HPRC,HGSVC,1KG-ONT	Yes	2.066	No	NA,NA	NA	NA
chr10:130789000	342512	INS	138	0.7972	0.684	13	NA	NA	NA	NA	NA	NA	NA	NA	NA	No	ID=10-130788931-130788939-GGGAGCAG,10-130788941-130788949-GAGCAGGG,10-130788958-130788992-AGCAGGGGAGCAGGGGA,10-130788975-130789000-AGCAGGGG,10-130789000-130789054-AGCAGGGG,10-130789055-130789089-GGAGCAGGGGAGCAGGG,10-130789070-130789134-GGGGAGCA;MOTIFS=GGGAGCAG,AGCAGGGG,GGGGAGCA,GAGCAGGG,AGCAGGGGAGCAGGGGA,GGAGCAGGGGAGCAGGG;STRUC=<VC34001>	HPRC,HGSVC,1KG-ONT	Yes	2.066	Yes	NA,NA	NA	NA
chr10:130789000	342511	INS	162	0.8146	0.6728	5	NA	NA	NA	NA	NA	NA	NA	NA	NA	No	ID=10-130788931-130788939-GGGAGCAG,10-130788941-130788949-GAGCAGGG,10-130788958-130788992-AGCAGGGGAGCAGGGGA,10-130788975-130789000-AGCAGGGG,10-130789000-130789054-AGCAGGGG,10-130789055-130789089-GGAGCAGGGGAGCAGGG,10-130789070-130789134-GGGGAGCA;MOTIFS=GGGAGCAG,AGCAGGGG,GGGGAGCA,GAGCAGGG,AGCAGGGGAGCAGGGGA,GGAGCAGGGGAGCAGGG;STRUC=<VC34001>	HPRC,HGSVC,1KG-ONT	Yes	2.066	Yes	NA,NA	NA	NA
chr10:130789000	342510	INS	107	0.8442	0.5587	15	NA	NA	NA	NA	NA	NA	NA	NA	NA	No	ID=10-130788931-130788939-GGGAGCAG,10-130788941-130788949-GAGCAGGG,10-130788958-130788992-AGCAGGGGAGCAGGGGA,10-130788975-130789000-AGCAGGGG,10-130789000-130789054-AGCAGGGG,10-130789055-130789089-GGAGCAGGGGAGCAGGG,10-130789070-130789134-GGGGAGCA;MOTIFS=GGGAGCAG,AGCAGGGG,GGGGAGCA,GAGCAGGG,AGCAGGGGAGCAGGGGA,GGAGCAGGGGAGCAGGG;STRUC=<VC34001>	HPRC,HGSVC	Yes	2.066	No	NA,NA	NA	NA
chr10:130789000	342509	INS	249	0.8245	0.6705	16	NA	NA	NA	NA	NA	NA	NA	NA	NA	No	ID=10-130788931-130788939-GGGAGCAG,10-130788941-130788949-GAGCAGGG,10-130788958-130788992-AGCAGGGGAGCAGGGGA,10-130788975-130789000-AGCAGGGG,10-130789000-130789054-AGCAGGGG,10-130789055-130789089-GGAGCAGGGGAGCAGGG,10-130789070-130789134-GGGGAGCA;MOTIFS=GGGAGCAG,AGCAGGGG,GGGGAGCA,GAGCAGGG,AGCAGGGGAGCAGGGGA,GGAGCAGGGGAGCAGGG;STRUC=<VC34001>	HPRC,HGSVC,1KG-ONT	Yes	2.066	Yes	NA,NA	NA	NA
chr10:130789004	342519	INS	311	0.8588	0.5617	10	NA	NA	NA	NA	NA	NA	NA	NA	NA	No	ID=10-130788931-130788939-GGGAGCAG,10-130788941-130788949-GAGCAGGG,10-130788958-130788992-AGCAGGGGAGCAGGGGA,10-130788975-130789000-AGCAGGGG,10-130789000-130789054-AGCAGGGG,10-130789055-130789089-GGAGCAGGGGAGCAGGG,10-130789070-130789134-GGGGAGCA;MOTIFS=GGGAGCAG,AGCAGGGG,GGGGAGCA,GAGCAGGG,AGCAGGGGAGCAGGGGA,GGAGCAGGGGAGCAGGG;STRUC=<VC34001>	HPRC,HGSVC,1KG-ONT	Yes	2.066	No	NA,NA	NA	NA
chr10:130789008	342520	INS	116	0.8784	0.4495	5	NA	NA	NA	NA	NA	NA	NA	NA	NA	No	ID=10-130788931-130788939-GGGAGCAG,10-130788941-130788949-GAGCAGGG,10-130788958-130788992-AGCAGGGGAGCAGGGGA,10-130788975-130789000-AGCAGGGG,10-130789000-130789054-AGCAGGGG,10-130789055-130789089-GGAGCAGGGGAGCAGGG,10-130789070-130789134-GGGGAGCA;MOTIFS=GGGAGCAG,AGCAGGGG,GGGGAGCA,GAGCAGGG,AGCAGGGGAGCAGGGGA,GGAGCAGGGGAGCAGGG;STRUC=<VC34001>	HPRC,HGSVC	Yes	2.066	No	NA,NA	NA	NA
chr10:130789025	342521	DEL	65	0.8875	0.4176	17	NA	NA	NA	NA	NA	NA	NA	NA	NA	No	ID=10-130788931-130788939-GGGAGCAG,10-130788941-130788949-GAGCAGGG,10-130788958-130788992-AGCAGGGGAGCAGGGGA,10-130788975-130789000-AGCAGGGG,10-130789000-130789054-AGCAGGGG,10-130789055-130789089-GGAGCAGGGGAGCAGGG,10-130789070-130789134-GGGGAGCA;MOTIFS=GGGAGCAG,AGCAGGGG,GGGGAGCA,GAGCAGGG,AGCAGGGGAGCAGGGGA,GGAGCAGGGGAGCAGGG;STRUC=<VC34001>	HPRC,HGSVC,1KG-ONT	No	0.157	No	NA,NA	NA	NA
chr10:130789036	342522	INS	117	0.9232	0.2974	6	NA	NA	NA	NA	NA	NA	NA	NA	NA	No	ID=10-130788931-130788939-GGGAGCAG,10-130788941-130788949-GAGCAGGG,10-130788958-130788992-AGCAGGGGAGCAGGGGA,10-130788975-130789000-AGCAGGGG,10-130789000-130789054-AGCAGGGG,10-130789055-130789089-GGAGCAGGGGAGCAGGG,10-130789070-130789134-GGGGAGCA;MOTIFS=GGGAGCAG,AGCAGGGG,GGGGAGCA,GAGCAGGG,AGCAGGGGAGCAGGGGA,GGAGCAGGGGAGCAGGG;STRUC=<VC34001>	HPRC,HGSVC	Yes	0.795	Yes	NA,NA	NA	NA
chr10:130789053	342523	INS	91	0.8835	0.4234	65	NA	NA	NA	NA	NA	NA	NA	NA	NA	No	ID=10-130788931-130788939-GGGAGCAG,10-130788941-130788949-GAGCAGGG,10-130788958-130788992-AGCAGGGGAGCAGGGGA,10-130788975-130789000-AGCAGGGG,10-130789000-130789054-AGCAGGGG,10-130789055-130789089-GGAGCAGGGGAGCAGGG,10-130789070-130789134-GGGGAGCA;MOTIFS=GGGAGCAG,AGCAGGGG,GGGGAGCA,GAGCAGGG,AGCAGGGGAGCAGGGGA,GGAGCAGGGGAGCAGGG;STRUC=<VC34001>	HPRC,HGSVC	Yes	2.066	Yes	NA,NA	NA	NA
chr10:130789053	342524	INS	58	0.8836	0.5027	16	NA	NA	NA	NA	NA	NA	NA	NA	NA	No	ID=10-130788931-130788939-GGGAGCAG,10-130788941-130788949-GAGCAGGG,10-130788958-130788992-AGCAGGGGAGCAGGGGA,10-130788975-130789000-AGCAGGGG,10-130789000-130789054-AGCAGGGG,10-130789055-130789089-GGAGCAGGGGAGCAGGG,10-130789070-130789134-GGGGAGCA;MOTIFS=GGGAGCAG,AGCAGGGG,GGGGAGCA,GAGCAGGG,AGCAGGGGAGCAGGGGA,GGAGCAGGGGAGCAGGG;STRUC=<VC34001>	HPRC,HGSVC	No	2.066	Yes	NA,NA	NA	NA
chr10:130789070	342528	INS	173	0.8849	0.4141	29	NA	NA	NA	NA	NA	NA	NA	NA	NA	No	ID=10-130788931-130788939-GGGAGCAG,10-130788941-130788949-GAGCAGGG,10-130788958-130788992-AGCAGGGGAGCAGGGGA,10-130788975-130789000-AGCAGGGG,10-130789000-130789054-AGCAGGGG,10-130789055-130789089-GGAGCAGGGGAGCAGGG,10-130789070-130789134-GGGGAGCA;MOTIFS=GGGAGCAG,AGCAGGGG,GGGGAGCA,GAGCAGGG,AGCAGGGGAGCAGGGGA,GGAGCAGGGGAGCAGGG;STRUC=<VC34001>	HPRC,HGSVC,1KG-ONT	Yes	2.066	Yes	NA,NA	NA	NA
chr10:130789070	342529	INS	214	0.9599	0.1745	5	NA	NA	NA	NA	NA	NA	NA	NA	NA	No	ID=10-130788931-130788939-GGGAGCAG,10-130788941-130788949-GAGCAGGG,10-130788958-130788992-AGCAGGGGAGCAGGGGA,10-130788975-130789000-AGCAGGGG,10-130789000-130789054-AGCAGGGG,10-130789055-130789089-GGAGCAGGGGAGCAGGG,10-130789070-130789134-GGGGAGCA;MOTIFS=GGGAGCAG,AGCAGGGG,GGGGAGCA,GAGCAGGG,AGCAGGGGAGCAGGGGA,GGAGCAGGGGAGCAGGG;STRUC=<VC34001>	HPRC,HGSVC,1KG-ONT	Yes	2.066	Yes	NA,NA	NA	NA
chr10:130789070	342530	INS	157	0.8357	0.6361	19	NA	NA	NA	NA	NA	NA	NA	NA	NA	No	ID=10-130788931-130788939-GGGAGCAG,10-130788941-130788949-GAGCAGGG,10-130788958-130788992-AGCAGGGGAGCAGGGGA,10-130788975-130789000-AGCAGGGG,10-130789000-130789054-AGCAGGGG,10-130789055-130789089-GGAGCAGGGGAGCAGGG,10-130789070-130789134-GGGGAGCA;MOTIFS=GGGAGCAG,AGCAGGGG,GGGGAGCA,GAGCAGGG,AGCAGGGGAGCAGGGGA,GGAGCAGGGGAGCAGGG;STRUC=<VC34001>	HPRC,HGSVC,1KG-ONT	Yes	2.066	Yes	NA,NA	NA	NA
chr10:130789070	342527	INS	81	0.8377	0.5958	30	NA	NA	NA	NA	NA	NA	NA	NA	NA	No	ID=10-130788931-130788939-GGGAGCAG,10-130788941-130788949-GAGCAGGG,10-130788958-130788992-AGCAGGGGAGCAGGGGA,10-130788975-130789000-AGCAGGGG,10-130789000-130789054-AGCAGGGG,10-130789055-130789089-GGAGCAGGGGAGCAGGG,10-130789070-130789134-GGGGAGCA;MOTIFS=GGGAGCAG,AGCAGGGG,GGGGAGCA,GAGCAGGG,AGCAGGGGAGCAGGGGA,GGAGCAGGGGAGCAGGG;STRUC=<VC34001>	HPRC,HGSVC	Yes	2.066	Yes	NA,NA	NA	NA
chr10:130789070	342526	INS	702	0.8764	0.5274	14	NA	NA	NA	NA	NA	NA	NA	NA	NA	No	ID=10-130788931-130788939-GGGAGCAG,10-130788941-130788949-GAGCAGGG,10-130788958-130788992-AGCAGGGGAGCAGGGGA,10-130788975-130789000-AGCAGGGG,10-130789000-130789054-AGCAGGGG,10-130789055-130789089-GGAGCAGGGGAGCAGGG,10-130789070-130789134-GGGGAGCA;MOTIFS=GGGAGCAG,AGCAGGGG,GGGGAGCA,GAGCAGGG,AGCAGGGGAGCAGGGGA,GGAGCAGGGGAGCAGGG;STRUC=<VC34001>	1KG-ONT	Yes	2.066	No	NA,NA	NA	NA
chr10:130789070	342525	INS	322	0.829	0.6473	6	NA	NA	NA	NA	NA	NA	NA	NA	NA	No	ID=10-130788931-130788939-GGGAGCAG,10-130788941-130788949-GAGCAGGG,10-130788958-130788992-AGCAGGGGAGCAGGGGA,10-130788975-130789000-AGCAGGGG,10-130789000-130789054-AGCAGGGG,10-130789055-130789089-GGAGCAGGGGAGCAGGG,10-130789070-130789134-GGGGAGCA;MOTIFS=GGGAGCAG,AGCAGGGG,GGGGAGCA,GAGCAGGG,AGCAGGGGAGCAGGGGA,GGAGCAGGGGAGCAGGG;STRUC=<VC34001>	HPRC,HGSVC,1KG-ONT	Yes	2.066	No	NA,NA	NA	NA
chr10:130789127	342531	INS	205	0.8665	0.4981	5	NA	NA	NA	NA	NA	NA	NA	NA	NA	No	ID=10-130788931-130788939-GGGAGCAG,10-130788941-130788949-GAGCAGGG,10-130788958-130788992-AGCAGGGGAGCAGGGGA,10-130788975-130789000-AGCAGGGG,10-130789000-130789054-AGCAGGGG,10-130789055-130789089-GGAGCAGGGGAGCAGGG,10-130789070-130789134-GGGGAGCA;MOTIFS=GGGAGCAG,AGCAGGGG,GGGGAGCA,GAGCAGGG,AGCAGGGGAGCAGGGGA,GGAGCAGGGGAGCAGGG;STRUC=<VC34001>	HPRC,HGSVC,1KG-ONT	Yes	0.234	Yes	NA,NA	NA	NA
chr10:130790092	342533	DEL	316	0.952	0.1901	77	NA	NA	NA	NA	NA	NA	NA	NA	NA	No	ID=10-130790163-130790173-CA,10-130790423-130790441-CACACT,10-130790451-130790460-AC,10-130790552-130790562-CA,10-130790584-130790595-CA,10-130790686-130790699-CA,10-130790710-130790722-CA,10-130790746-130790753-C,10-130790836-130790845-AC,10-130790867-130790879-CA;MOTIFS=AC,C,CA,CACACT;STRUC=<VC34002>	HPRC,HGSVC,1KG-ONT	No	0.871	Yes	NA,NA	NA	NA
chr10:130790285	342535	INS	952	0.889	0.4269	6	NA	NA	NA	NA	NA	NA	NA	NA	NA	No	ID=10-130790163-130790173-CA,10-130790423-130790441-CACACT,10-130790451-130790460-AC,10-130790552-130790562-CA,10-130790584-130790595-CA,10-130790686-130790699-CA,10-130790710-130790722-CA,10-130790746-130790753-C,10-130790836-130790845-AC,10-130790867-130790879-CA;MOTIFS=AC,C,CA,CACACT;STRUC=<VC34002>	HPRC,HGSVC,1KG-ONT	Yes	0.096	Yes	NA,NA	NA	NA
chr10:130790304	342538	INS	1013	0.84	0.5989	173	NA	NA	NA	NA	NA	NA	NA	NA	NA	No	ID=10-130790163-130790173-CA,10-130790423-130790441-CACACT,10-130790451-130790460-AC,10-130790552-130790562-CA,10-130790584-130790595-CA,10-130790686-130790699-CA,10-130790710-130790722-CA,10-130790746-130790753-C,10-130790836-130790845-AC,10-130790867-130790879-CA;MOTIFS=AC,C,CA,CACACT;STRUC=<VC34002>	HPRC,HGSVC,1KG-ONT	Yes	0.096	Yes	NA,NA	NA	NA
chr10:130790304	342539	INS	961	0.9178	0.2982	2	NA	NA	NA	NA	NA	NA	NA	NA	NA	No	ID=10-130790163-130790173-CA,10-130790423-130790441-CACACT,10-130790451-130790460-AC,10-130790552-130790562-CA,10-130790584-130790595-CA,10-130790686-130790699-CA,10-130790710-130790722-CA,10-130790746-130790753-C,10-130790836-130790845-AC,10-130790867-130790879-CA;MOTIFS=AC,C,CA,CACACT;STRUC=<VC34002>	HPRC,HGSVC,1KG-ONT	Yes	0.096	No	NA,NA	NA	NA
chr10:130790337	342540	INS	891	0.8723	0.4599	7	NA	NA	NA	NA	NA	NA	NA	NA	NA	No	ID=10-130790163-130790173-CA,10-130790423-130790441-CACACT,10-130790451-130790460-AC,10-130790552-130790562-CA,10-130790584-130790595-CA,10-130790686-130790699-CA,10-130790710-130790722-CA,10-130790746-130790753-C,10-130790836-130790845-AC,10-130790867-130790879-CA;MOTIFS=AC,C,CA,CACACT;STRUC=<VC34002>	HPRC,HGSVC,1KG-ONT	Yes	0.096	Yes	NA,NA	NA	NA
chr10:130790356	342541	INS	1970	0.8033	0.6856	21	NA	NA	NA	NA	NA	NA	NA	NA	NA	No	ID=10-130790163-130790173-CA,10-130790423-130790441-CACACT,10-130790451-130790460-AC,10-130790552-130790562-CA,10-130790584-130790595-CA,10-130790686-130790699-CA,10-130790710-130790722-CA,10-130790746-130790753-C,10-130790836-130790845-AC,10-130790867-130790879-CA;MOTIFS=AC,C,CA,CACACT;STRUC=<VC34002>	HGSVC	No	0.096	Yes	NA,NA	NA	NA
chr10:130790382	342542	INS	1460	0.8258	0.6512	629	NA	NA	NA	NA	NA	NA	NA	NA	NA	No	ID=10-130790163-130790173-CA,10-130790423-130790441-CACACT,10-130790451-130790460-AC,10-130790552-130790562-CA,10-130790584-130790595-CA,10-130790686-130790699-CA,10-130790710-130790722-CA,10-130790746-130790753-C,10-130790836-130790845-AC,10-130790867-130790879-CA;MOTIFS=AC,C,CA,CACACT;STRUC=<VC34002>	HGSVC	Yes	0.159	Yes	NA,NA	NA	NA
chr10:130790387	342543	INS	420	0.8838	0.4356	169	NA	NA	NA	NA	NA	NA	NA	NA	NA	No	ID=10-130790163-130790173-CA,10-130790423-130790441-CACACT,10-130790451-130790460-AC,10-130790552-130790562-CA,10-130790584-130790595-CA,10-130790686-130790699-CA,10-130790710-130790722-CA,10-130790746-130790753-C,10-130790836-130790845-AC,10-130790867-130790879-CA;MOTIFS=AC,C,CA,CACACT;STRUC=<VC34002>	HPRC,HGSVC	Yes	0.159	Yes	NA,NA	NA	NA
chr10:130790387	342544	INS	716	0.8349	0.6177	55	NA	NA	NA	NA	NA	NA	NA	NA	NA	No	ID=10-130790163-130790173-CA,10-130790423-130790441-CACACT,10-130790451-130790460-AC,10-130790552-130790562-CA,10-130790584-130790595-CA,10-130790686-130790699-CA,10-130790710-130790722-CA,10-130790746-130790753-C,10-130790836-130790845-AC,10-130790867-130790879-CA;MOTIFS=AC,C,CA,CACACT;STRUC=<VC34002>	HPRC,HGSVC,1KG-ONT	Yes	0.159	Yes	NA,NA	NA	NA
chr10:130790415	342545	INS	1064	0.8236	0.6272	242	NA	NA	NA	NA	NA	NA	NA	NA	NA	No	ID=10-130790163-130790173-CA,10-130790423-130790441-CACACT,10-130790451-130790460-AC,10-130790552-130790562-CA,10-130790584-130790595-CA,10-130790686-130790699-CA,10-130790710-130790722-CA,10-130790746-130790753-C,10-130790836-130790845-AC,10-130790867-130790879-CA;MOTIFS=AC,C,CA,CACACT;STRUC=<VC34002>	HPRC,HGSVC,1KG-ONT	Yes	0.146	Yes	NA,NA	NA	NA
chr10:130790561	342546	INS	504	0.8286	0.6206	10	NA	NA	NA	NA	NA	NA	NA	NA	NA	No	ID=10-130790163-130790173-CA,10-130790423-130790441-CACACT,10-130790451-130790460-AC,10-130790552-130790562-CA,10-130790584-130790595-CA,10-130790686-130790699-CA,10-130790710-130790722-CA,10-130790746-130790753-C,10-130790836-130790845-AC,10-130790867-130790879-CA;MOTIFS=AC,C,CA,CACACT;STRUC=<VC34002>	HPRC,HGSVC,1KG-ONT	Yes	0.146	No	NA,NA	NA	NA
chr10:130790561	342547	INS	477	0.8326	0.5994	7	NA	NA	NA	NA	NA	NA	NA	NA	NA	No	ID=10-130790163-130790173-CA,10-130790423-130790441-CACACT,10-130790451-130790460-AC,10-130790552-130790562-CA,10-130790584-130790595-CA,10-130790686-130790699-CA,10-130790710-130790722-CA,10-130790746-130790753-C,10-130790836-130790845-AC,10-130790867-130790879-CA;MOTIFS=AC,C,CA,CACACT;STRUC=<VC34002>	HPRC,HGSVC	Yes	0.146	No	NA,NA	NA	NA
chr10:130790611	342548	INS	962	0.8786	0.5088	475	NA	NA	NA	NA	NA	NA	NA	NA	NA	No	ID=10-130790163-130790173-CA,10-130790423-130790441-CACACT,10-130790451-130790460-AC,10-130790552-130790562-CA,10-130790584-130790595-CA,10-130790686-130790699-CA,10-130790710-130790722-CA,10-130790746-130790753-C,10-130790836-130790845-AC,10-130790867-130790879-CA;MOTIFS=AC,C,CA,CACACT;STRUC=<VC34002>	HPRC,HGSVC,1KG-ONT	Yes	0.159	Yes	NA,NA	NA	NA
chr10:130790697	342549	INS	532	0.8267	0.6305	13	NA	NA	NA	NA	NA	NA	NA	NA	NA	No	ID=10-130790163-130790173-CA,10-130790423-130790441-CACACT,10-130790451-130790460-AC,10-130790552-130790562-CA,10-130790584-130790595-CA,10-130790686-130790699-CA,10-130790710-130790722-CA,10-130790746-130790753-C,10-130790836-130790845-AC,10-130790867-130790879-CA;MOTIFS=AC,C,CA,CACACT;STRUC=<VC34002>	HPRC,HGSVC,1KG-ONT	Yes	0.159	Yes	NA,NA	NA	NA
chr10:130793402	342550	INS	75	0.9575	0.1923	77	NA	NA	NA	NA	NA	NA	NA	NA	NA	No	NA	HPRC,HGSVC	Yes	3.872	Yes	NA,NA	NA	NA
chr10:130793402	342551	INS	150	0.8473	0.5498	18	NA	NA	NA	NA	NA	NA	NA	NA	NA	No	NA	1KG-ONT	No	3.872	Yes	NA,NA	NA	NA
chr10:130793742	342553	DEL	50	0.847	0.5777	8	NA	NA	NA	NA	NA	NA	NA	NA	NA	No	NA	NA	Yes	0.315	Yes	NA,NA	NA	NA
chr10:130800999	342554	DEL	421	0.8193	0.643	1	NA	NA	NA	NA	NA	NA	NA	NA	NA	No	ID=10-130801299-130801314-AATT;MOTIFS=AATT;STRUC=<TR525505>	NA	Yes	0.23	No	NA,NA	NA	NA
chr10:130806664	342555	DEL	57	0.8122	0.6518	57	NA	NA	NA	NA	NA	NA	NA	NA	NA	No	NA	HPRC	Yes	0.308	Yes	NA,NA	NA	NA
chr10:130833004	342556	INS	70	0.8372	0.6294	1	NA	NA	NA	NA	NA	NA	NA	NA	NA	No	NA	NA	No	2.066	No	NA,NA	NA	NA
chr10:130840402	342557	INS	88	0.8285	0.6466	3	NA	NA	NA	NA	NA	NA	NA	NA	NA	No	NA	1KG-ONT	No	2.066	Yes	NA,NA	NA	NA
chr10:130840445	342558	DEL	88	0.836	0.6072	6	NA	NA	NA	NA	NA	NA	NA	NA	NA	No	NA	HGSVC	No	0.273	Yes	NA,NA	NA	NA
chr10:130841154	342559	INS	62	0.8571	0.5118	1	NA	NA	NA	NA	NA	NA	NA	NA	NA	No	NA	NA	Yes	0.234	No	NA,NA	NA	NA
chr10:130918208	342560	DEL	66	0.8197	0.636	2	NA	NA	NA	NA	NA	NA	NA	NA	NA	No	NA	NA	No	0.794	Yes	NA,NA	NA	NA
chr10:130918261	342561	INS	265	0.8148	0.6877	3	NA	NA	NA	NA	NA	NA	NA	NA	NA	No	NA	HGSVC	No	0.234	No	NA,NA	NA	NA
chr10:130918433	342562	DEL	132	0.887	0.4224	262	NA	NA	NA	NA	NA	NA	NA	NA	NA	No	NA	HPRC,HGSVC,1KG-ONT	No	0.782	Yes	NA,NA	NA	NA
chr10:130918631	342563	INS	198	0.8477	0.5507	51	NA	NA	NA	NA	NA	NA	NA	NA	NA	No	NA	HGSVC	No	0.234	Yes	NA,NA	NA	NA
chr10:130918747	342564	DEL	132	0.9014	0.3416	4	NA	NA	NA	NA	NA	NA	NA	NA	NA	No	NA	HPRC,HGSVC,1KG-ONT	No	0.796	Yes	NA,NA	NA	NA
chr10:130918829	342565	INS	132	0.8862	0.4062	135	NA	NA	NA	NA	NA	NA	NA	NA	NA	No	NA	HPRC,HGSVC,1KG-ONT	No	0.234	Yes	NA,NA	NA	NA
chr10:130918895	342566	DEL	66	0.9387	0.2598	16	NA	NA	NA	NA	NA	NA	NA	NA	NA	No	NA	HPRC,HGSVC,1KG-ONT	No	0.796	Yes	NA,NA	NA	NA
chr10:130919132	342567	DEL	66	0.839	0.5828	292	NA	NA	NA	NA	NA	NA	NA	NA	NA	No	NA	HPRC,HGSVC,1KG-ONT	No	0.805	Yes	NA,NA	NA	NA
chr10:130919251	342568	DEL	66	0.9123	0.3275	3	NA	NA	NA	NA	NA	NA	NA	NA	NA	No	NA	HPRC,HGSVC,1KG-ONT	No	0.818	Yes	NA,NA	NA	NA
chr10:130930523	342569	DEL	105	0.9524	0.1886	374	NA	NA	NA	NA	NA	NA	NA	NA	NA	No	ID=10-130930517-130930526-CTT,10-130930549-130930561-CCT,10-130930585-130930597-CCT,10-130930621-130930633-CCT,10-130930657-130930669-CCT,10-130930693-130930705-CCT,10-130930729-130930741-CCT,10-130930769-130930783-CTC;MOTIFS=CCT,CTT,CTC;STRUC=<VC34019>	HPRC,HGSVC,1KG-ONT	No	0.083	Yes	NA,NA	NA	NA
chr10:130930523	342570	DEL	141	0.9268	0.3242	25	NA	NA	NA	NA	NA	NA	NA	NA	NA	No	ID=10-130930517-130930526-CTT,10-130930549-130930561-CCT,10-130930585-130930597-CCT,10-130930621-130930633-CCT,10-130930657-130930669-CCT,10-130930693-130930705-CCT,10-130930729-130930741-CCT,10-130930769-130930783-CTC;MOTIFS=CCT,CTT,CTC;STRUC=<VC34019>	HPRC,HGSVC,1KG-ONT	No	0.153	Yes	NA,NA	NA	NA
chr10:130930564	342571	DEL	72	0.8091	0.6587	37	NA	NA	NA	NA	NA	NA	NA	NA	NA	No	ID=10-130930517-130930526-CTT,10-130930549-130930561-CCT,10-130930585-130930597-CCT,10-130930621-130930633-CCT,10-130930657-130930669-CCT,10-130930693-130930705-CCT,10-130930729-130930741-CCT,10-130930769-130930783-CTC;MOTIFS=CCT,CTT,CTC;STRUC=<VC34019>	HPRC,HGSVC	No	0.142	Yes	NA,NA	NA	NA
chr10:130959093	342572	DEL	85	0.8546	0.5302	193	NA	NA	NA	NA	NA	NA	NA	NA	NA	No	NA	HPRC,HGSVC,1KG-ONT	No	0.305	Yes	NA,NA	NA	NA
chr10:130963020	342573	INS	145	0.9132	0.3265	232	NA	NA	NA	NA	NA	NA	NA	NA	NA	No	NA	HPRC,HGSVC,1KG-ONT	Yes	4.108	Yes	NA,NA	NA	NA
chr10:130969569	342574	INS	77	0.8178	0.646	546	NA	NA	NA	NA	NA	NA	NA	NA	NA	No	NA	HPRC,HGSVC,1KG-ONT	Yes	2.224	Yes	NA,NA	NA	NA
chr10:130969569	342575	INS	73	0.9495	0.201	14	NA	NA	NA	NA	NA	NA	NA	NA	NA	No	NA	HPRC,HGSVC,1KG-ONT	Yes	2.224	Yes	NA,NA	NA	NA
chr10:130971626	342577	INS	308	0.8941	0.3808	33	NA	NA	NA	NA	NA	NA	NA	NA	NA	No	NA	HPRC,HGSVC,1KG-ONT	Yes	2.142	Yes	NA,NA	NA	NA
chr10:130971641	342579	INS	224	0.8408	0.5786	114	NA	NA	NA	NA	NA	NA	NA	NA	NA	No	ID=10-130971626-130971688-TCCT,10-130971636-130971639-CTT,10-130971692-130971712-CTTC,10-130971725-130971747-TCCC,10-130971740-130971768-CTCCCTCTCTCCCT,10-130971766-130971781-CT,10-130971774-130971790-CTCTCTCC;MOTIFS=TCCC,TCCT,CT,CTT,CTTC,CTCTCTCC,CTCCCTCTCTCCCT;STRUC=<VC34022>	HPRC,HGSVC,1KG-ONT	Yes	2.142	Yes	NA,NA	NA	NA
chr10:130971641	342580	INS	208	0.889	0.459	10	NA	NA	NA	NA	NA	NA	NA	NA	NA	No	ID=10-130971626-130971688-TCCT,10-130971636-130971639-CTT,10-130971692-130971712-CTTC,10-130971725-130971747-TCCC,10-130971740-130971768-CTCCCTCTCTCCCT,10-130971766-130971781-CT,10-130971774-130971790-CTCTCTCC;MOTIFS=TCCC,TCCT,CT,CTT,CTTC,CTCTCTCC,CTCCCTCTCTCCCT;STRUC=<VC34022>	HPRC,HGSVC,1KG-ONT	Yes	2.142	Yes	NA,NA	NA	NA
chr10:130971641	342578	INS	220	0.862	0.5485	60	NA	NA	NA	NA	NA	NA	NA	NA	NA	No	ID=10-130971626-130971688-TCCT,10-130971636-130971639-CTT,10-130971692-130971712-CTTC,10-130971725-130971747-TCCC,10-130971740-130971768-CTCCCTCTCTCCCT,10-130971766-130971781-CT,10-130971774-130971790-CTCTCTCC;MOTIFS=TCCC,TCCT,CT,CTT,CTTC,CTCTCTCC,CTCCCTCTCTCCCT;STRUC=<VC34022>	HPRC,HGSVC,1KG-ONT	Yes	2.142	Yes	NA,NA	NA	NA
chr10:130971657	342581	INS	100	0.8431	0.5897	30	NA	NA	NA	NA	NA	NA	NA	NA	NA	No	ID=10-130971626-130971688-TCCT,10-130971636-130971639-CTT,10-130971692-130971712-CTTC,10-130971725-130971747-TCCC,10-130971740-130971768-CTCCCTCTCTCCCT,10-130971766-130971781-CT,10-130971774-130971790-CTCTCTCC;MOTIFS=TCCC,TCCT,CT,CTT,CTTC,CTCTCTCC,CTCCCTCTCTCCCT;STRUC=<VC34022>	HPRC,HGSVC,1KG-ONT	Yes	0.226	Yes	NA,NA	NA	NA
chr10:130971660	342582	INS	60	0.8392	0.6135	1	NA	NA	NA	NA	NA	NA	NA	NA	NA	No	ID=10-130971626-130971688-TCCT,10-130971636-130971639-CTT,10-130971692-130971712-CTTC,10-130971725-130971747-TCCC,10-130971740-130971768-CTCCCTCTCTCCCT,10-130971766-130971781-CT,10-130971774-130971790-CTCTCTCC;MOTIFS=TCCC,TCCT,CT,CTT,CTTC,CTCTCTCC,CTCCCTCTCTCCCT;STRUC=<VC34022>	HPRC,HGSVC,1KG-ONT	Yes	0.226	No	NA,NA	NA	NA
chr10:130971661	342583	INS	68	0.8802	0.4598	1	NA	NA	NA	NA	NA	NA	NA	NA	NA	No	ID=10-130971626-130971688-TCCT,10-130971636-130971639-CTT,10-130971692-130971712-CTTC,10-130971725-130971747-TCCC,10-130971740-130971768-CTCCCTCTCTCCCT,10-130971766-130971781-CT,10-130971774-130971790-CTCTCTCC;MOTIFS=TCCC,TCCT,CT,CTT,CTTC,CTCTCTCC,CTCCCTCTCTCCCT;STRUC=<VC34022>	HPRC,HGSVC,1KG-ONT	Yes	0.226	No	NA,NA	NA	NA
chr10:130971665	342584	INS	92	0.8998	0.4189	109	NA	NA	NA	NA	NA	NA	NA	NA	NA	No	ID=10-130971626-130971688-TCCT,10-130971636-130971639-CTT,10-130971692-130971712-CTTC,10-130971725-130971747-TCCC,10-130971740-130971768-CTCCCTCTCTCCCT,10-130971766-130971781-CT,10-130971774-130971790-CTCTCTCC;MOTIFS=TCCC,TCCT,CT,CTT,CTTC,CTCTCTCC,CTCCCTCTCTCCCT;STRUC=<VC34022>	HPRC,HGSVC,1KG-ONT	Yes	0.226	Yes	NA,NA	NA	NA
chr10:130971669	342587	INS	76	0.8724	0.5139	6	NA	NA	NA	NA	NA	NA	NA	NA	NA	No	ID=10-130971626-130971688-TCCT,10-130971636-130971639-CTT,10-130971692-130971712-CTTC,10-130971725-130971747-TCCC,10-130971740-130971768-CTCCCTCTCTCCCT,10-130971766-130971781-CT,10-130971774-130971790-CTCTCTCC;MOTIFS=TCCC,TCCT,CT,CTT,CTTC,CTCTCTCC,CTCCCTCTCTCCCT;STRUC=<VC34022>	HPRC,HGSVC,1KG-ONT	Yes	0.226	No	NA,NA	NA	NA
chr10:130971669	342586	INS	84	0.822	0.6404	103	NA	NA	NA	NA	NA	NA	NA	NA	NA	No	ID=10-130971626-130971688-TCCT,10-130971636-130971639-CTT,10-130971692-130971712-CTTC,10-130971725-130971747-TCCC,10-130971740-130971768-CTCCCTCTCTCCCT,10-130971766-130971781-CT,10-130971774-130971790-CTCTCTCC;MOTIFS=TCCC,TCCT,CT,CTT,CTTC,CTCTCTCC,CTCCCTCTCTCCCT;STRUC=<VC34022>	HPRC,HGSVC,1KG-ONT	Yes	0.226	Yes	NA,NA	NA	NA
chr10:130971669	342585	INS	72	0.866	0.4722	5	NA	NA	NA	NA	NA	NA	NA	NA	NA	No	ID=10-130971626-130971688-TCCT,10-130971636-130971639-CTT,10-130971692-130971712-CTTC,10-130971725-130971747-TCCC,10-130971740-130971768-CTCCCTCTCTCCCT,10-130971766-130971781-CT,10-130971774-130971790-CTCTCTCC;MOTIFS=TCCC,TCCT,CT,CTT,CTTC,CTCTCTCC,CTCCCTCTCTCCCT;STRUC=<VC34022>	HPRC,HGSVC,1KG-ONT	Yes	0.226	Yes	NA,NA	NA	NA
chr10:130971681	342588	INS	240	0.9587	0.2062	94	NA	NA	NA	NA	NA	NA	NA	NA	NA	No	ID=10-130971626-130971688-TCCT,10-130971636-130971639-CTT,10-130971692-130971712-CTTC,10-130971725-130971747-TCCC,10-130971740-130971768-CTCCCTCTCTCCCT,10-130971766-130971781-CT,10-130971774-130971790-CTCTCTCC;MOTIFS=TCCC,TCCT,CT,CTT,CTTC,CTCTCTCC,CTCCCTCTCTCCCT;STRUC=<VC34022>	HPRC,HGSVC,1KG-ONT	Yes	0.226	Yes	NA,NA	NA	NA
chr10:130971690	342589	INS	258	0.9074	0.342	2	NA	NA	NA	NA	NA	NA	NA	NA	NA	No	ID=10-130971626-130971688-TCCT,10-130971636-130971639-CTT,10-130971692-130971712-CTTC,10-130971725-130971747-TCCC,10-130971740-130971768-CTCCCTCTCTCCCT,10-130971766-130971781-CT,10-130971774-130971790-CTCTCTCC;MOTIFS=TCCC,TCCT,CT,CTT,CTTC,CTCTCTCC,CTCCCTCTCTCCCT;STRUC=<VC34022>	HPRC,HGSVC,1KG-ONT	Yes	0.226	No	NA,NA	NA	NA
chr10:130971690	342590	INS	335	0.8577	0.5111	2	NA	NA	NA	NA	NA	NA	NA	NA	NA	No	ID=10-130971626-130971688-TCCT,10-130971636-130971639-CTT,10-130971692-130971712-CTTC,10-130971725-130971747-TCCC,10-130971740-130971768-CTCCCTCTCTCCCT,10-130971766-130971781-CT,10-130971774-130971790-CTCTCTCC;MOTIFS=TCCC,TCCT,CT,CTT,CTTC,CTCTCTCC,CTCCCTCTCTCCCT;STRUC=<VC34022>	HPRC,HGSVC,1KG-ONT	Yes	0.226	Yes	NA,NA	NA	NA
chr10:130971693	342591	INS	372	0.8746	0.4713	19	NA	NA	NA	NA	NA	NA	NA	NA	NA	No	ID=10-130971626-130971688-TCCT,10-130971636-130971639-CTT,10-130971692-130971712-CTTC,10-130971725-130971747-TCCC,10-130971740-130971768-CTCCCTCTCTCCCT,10-130971766-130971781-CT,10-130971774-130971790-CTCTCTCC;MOTIFS=TCCC,TCCT,CT,CTT,CTTC,CTCTCTCC,CTCCCTCTCTCCCT;STRUC=<VC34022>	HPRC,HGSVC,1KG-ONT	Yes	0.226	Yes	NA,NA	NA	NA
chr10:130971724	342592	INS	280	0.8768	0.4434	11	NA	NA	NA	NA	NA	NA	NA	NA	NA	No	ID=10-130971626-130971688-TCCT,10-130971636-130971639-CTT,10-130971692-130971712-CTTC,10-130971725-130971747-TCCC,10-130971740-130971768-CTCCCTCTCTCCCT,10-130971766-130971781-CT,10-130971774-130971790-CTCTCTCC;MOTIFS=TCCC,TCCT,CT,CTT,CTTC,CTCTCTCC,CTCCCTCTCTCCCT;STRUC=<VC34022>	HPRC,HGSVC,1KG-ONT	Yes	0.226	Yes	NA,NA	NA	NA
chr10:130980585	342593	DEL	89	0.8603	0.5067	86	NA	NA	NA	NA	NA	NA	NA	NA	NA	No	ID=10-130980468-130980477-AT,10-130980508-130980517-TA,10-130980554-130980577-TTATATA,10-130980630-130980641-AT,10-130980915-130980924-AT,10-130981042-130981215-ATATATCTCATATATTACATATTATATATATCTCATATATTACATATT,10-130981064-130981073-TA,10-130981112-130981121-TA,10-130981160-130981169-TA,10-130981186-130981216-ATATATCTCATATATTACATATTATATATG,10-130981199-130981348-ATTACATATTATATATGATATATCTCATAC,10-130981319-130981503-ATTACATATTATATATGATATATCTCATAT,10-130981496-130981511-TATAT,10-130981521-130981679-ATATATTACATATTATATATGATATATA,10-130981774-130981830-TATTACATATTATATATGATATATAATG,10-130981957-130981981-TTATATA,10-130982056-130982204-AATATATATTATATATTACATATTCATATAT,10-130982274-130982396-ATATATTATATATTACATATTTATATATAAT,10-130982388-130982397-TA,10-130982464-130982473-TA;MOTIFS=ATATATCTCATATATTACATATTATATATG,ATTACATATTATATATGATATATCTCATAC,TA,ATTACATATTATATATGATATATCTCATAT,AT,AATATATATTATATATTACATATTCATATAT,TATAT,ATATATCTCATATATTACATATTATATATATCTCATATATTACATATT,TATTACATATTATATATGATATATAATG,ATATATTATATATTACATATTTATATATAAT,ATATATTACATATTATATATGATATATA,TTATATA;STRUC=<VC34026>	HPRC,HGSVC,1KG-ONT	No	0.007	Yes	NA,NA	NA	NA
chr10:130980590	342599	INS	174	0.8162	0.6502	8	NA	NA	NA	NA	NA	NA	NA	NA	NA	No	ID=10-130980468-130980477-AT,10-130980508-130980517-TA,10-130980554-130980577-TTATATA,10-130980630-130980641-AT,10-130980915-130980924-AT,10-130981042-130981215-ATATATCTCATATATTACATATTATATATATCTCATATATTACATATT,10-130981064-130981073-TA,10-130981112-130981121-TA,10-130981160-130981169-TA,10-130981186-130981216-ATATATCTCATATATTACATATTATATATG,10-130981199-130981348-ATTACATATTATATATGATATATCTCATAC,10-130981319-130981503-ATTACATATTATATATGATATATCTCATAT,10-130981496-130981511-TATAT,10-130981521-130981679-ATATATTACATATTATATATGATATATA,10-130981774-130981830-TATTACATATTATATATGATATATAATG,10-130981957-130981981-TTATATA,10-130982056-130982204-AATATATATTATATATTACATATTCATATAT,10-130982274-130982396-ATATATTATATATTACATATTTATATATAAT,10-130982388-130982397-TA,10-130982464-130982473-TA;MOTIFS=ATATATCTCATATATTACATATTATATATG,ATTACATATTATATATGATATATCTCATAC,TA,ATTACATATTATATATGATATATCTCATAT,AT,AATATATATTATATATTACATATTCATATAT,TATAT,ATATATCTCATATATTACATATTATATATATCTCATATATTACATATT,TATTACATATTATATATGATATATAATG,ATATATTATATATTACATATTTATATATAAT,ATATATTACATATTATATATGATATATA,TTATATA;STRUC=<VC34026>	HGSVC	No	2.066	Yes	NA,NA	NA	NA
chr10:130980590	342598	INS	150	0.9063	0.3341	4	NA	NA	NA	NA	NA	NA	NA	NA	NA	No	ID=10-130980468-130980477-AT,10-130980508-130980517-TA,10-130980554-130980577-TTATATA,10-130980630-130980641-AT,10-130980915-130980924-AT,10-130981042-130981215-ATATATCTCATATATTACATATTATATATATCTCATATATTACATATT,10-130981064-130981073-TA,10-130981112-130981121-TA,10-130981160-130981169-TA,10-130981186-130981216-ATATATCTCATATATTACATATTATATATG,10-130981199-130981348-ATTACATATTATATATGATATATCTCATAC,10-130981319-130981503-ATTACATATTATATATGATATATCTCATAT,10-130981496-130981511-TATAT,10-130981521-130981679-ATATATTACATATTATATATGATATATA,10-130981774-130981830-TATTACATATTATATATGATATATAATG,10-130981957-130981981-TTATATA,10-130982056-130982204-AATATATATTATATATTACATATTCATATAT,10-130982274-130982396-ATATATTATATATTACATATTTATATATAAT,10-130982388-130982397-TA,10-130982464-130982473-TA;MOTIFS=ATATATCTCATATATTACATATTATATATG,ATTACATATTATATATGATATATCTCATAC,TA,ATTACATATTATATATGATATATCTCATAT,AT,AATATATATTATATATTACATATTCATATAT,TATAT,ATATATCTCATATATTACATATTATATATATCTCATATATTACATATT,TATTACATATTATATATGATATATAATG,ATATATTATATATTACATATTTATATATAAT,ATATATTACATATTATATATGATATATA,TTATATA;STRUC=<VC34026>	HGSVC	No	2.066	Yes	NA,NA	NA	NA
chr10:130980590	342597	INS	126	0.8245	0.637	2	NA	NA	NA	NA	NA	NA	NA	NA	NA	No	ID=10-130980468-130980477-AT,10-130980508-130980517-TA,10-130980554-130980577-TTATATA,10-130980630-130980641-AT,10-130980915-130980924-AT,10-130981042-130981215-ATATATCTCATATATTACATATTATATATATCTCATATATTACATATT,10-130981064-130981073-TA,10-130981112-130981121-TA,10-130981160-130981169-TA,10-130981186-130981216-ATATATCTCATATATTACATATTATATATG,10-130981199-130981348-ATTACATATTATATATGATATATCTCATAC,10-130981319-130981503-ATTACATATTATATATGATATATCTCATAT,10-130981496-130981511-TATAT,10-130981521-130981679-ATATATTACATATTATATATGATATATA,10-130981774-130981830-TATTACATATTATATATGATATATAATG,10-130981957-130981981-TTATATA,10-130982056-130982204-AATATATATTATATATTACATATTCATATAT,10-130982274-130982396-ATATATTATATATTACATATTTATATATAAT,10-130982388-130982397-TA,10-130982464-130982473-TA;MOTIFS=ATATATCTCATATATTACATATTATATATG,ATTACATATTATATATGATATATCTCATAC,TA,ATTACATATTATATATGATATATCTCATAT,AT,AATATATATTATATATTACATATTCATATAT,TATAT,ATATATCTCATATATTACATATTATATATATCTCATATATTACATATT,TATTACATATTATATATGATATATAATG,ATATATTATATATTACATATTTATATATAAT,ATATATTACATATTATATATGATATATA,TTATATA;STRUC=<VC34026>	HPRC,HGSVC,1KG-ONT	No	2.066	No	NA,NA	NA	NA
chr10:130980590	342595	INS	78	0.7978	0.6872	4	NA	NA	NA	NA	NA	NA	NA	NA	NA	No	ID=10-130980468-130980477-AT,10-130980508-130980517-TA,10-130980554-130980577-TTATATA,10-130980630-130980641-AT,10-130980915-130980924-AT,10-130981042-130981215-ATATATCTCATATATTACATATTATATATATCTCATATATTACATATT,10-130981064-130981073-TA,10-130981112-130981121-TA,10-130981160-130981169-TA,10-130981186-130981216-ATATATCTCATATATTACATATTATATATG,10-130981199-130981348-ATTACATATTATATATGATATATCTCATAC,10-130981319-130981503-ATTACATATTATATATGATATATCTCATAT,10-130981496-130981511-TATAT,10-130981521-130981679-ATATATTACATATTATATATGATATATA,10-130981774-130981830-TATTACATATTATATATGATATATAATG,10-130981957-130981981-TTATATA,10-130982056-130982204-AATATATATTATATATTACATATTCATATAT,10-130982274-130982396-ATATATTATATATTACATATTTATATATAAT,10-130982388-130982397-TA,10-130982464-130982473-TA;MOTIFS=ATATATCTCATATATTACATATTATATATG,ATTACATATTATATATGATATATCTCATAC,TA,ATTACATATTATATATGATATATCTCATAT,AT,AATATATATTATATATTACATATTCATATAT,TATAT,ATATATCTCATATATTACATATTATATATATCTCATATATTACATATT,TATTACATATTATATATGATATATAATG,ATATATTATATATTACATATTTATATATAAT,ATATATTACATATTATATATGATATATA,TTATATA;STRUC=<VC34026>	HPRC,HGSVC,1KG-ONT	No	2.066	Yes	NA,NA	NA	NA
chr10:130980590	342594	INS	54	0.907	0.3385	9	NA	NA	NA	NA	NA	NA	NA	NA	NA	No	ID=10-130980468-130980477-AT,10-130980508-130980517-TA,10-130980554-130980577-TTATATA,10-130980630-130980641-AT,10-130980915-130980924-AT,10-130981042-130981215-ATATATCTCATATATTACATATTATATATATCTCATATATTACATATT,10-130981064-130981073-TA,10-130981112-130981121-TA,10-130981160-130981169-TA,10-130981186-130981216-ATATATCTCATATATTACATATTATATATG,10-130981199-130981348-ATTACATATTATATATGATATATCTCATAC,10-130981319-130981503-ATTACATATTATATATGATATATCTCATAT,10-130981496-130981511-TATAT,10-130981521-130981679-ATATATTACATATTATATATGATATATA,10-130981774-130981830-TATTACATATTATATATGATATATAATG,10-130981957-130981981-TTATATA,10-130982056-130982204-AATATATATTATATATTACATATTCATATAT,10-130982274-130982396-ATATATTATATATTACATATTTATATATAAT,10-130982388-130982397-TA,10-130982464-130982473-TA;MOTIFS=ATATATCTCATATATTACATATTATATATG,ATTACATATTATATATGATATATCTCATAC,TA,ATTACATATTATATATGATATATCTCATAT,AT,AATATATATTATATATTACATATTCATATAT,TATAT,ATATATCTCATATATTACATATTATATATATCTCATATATTACATATT,TATTACATATTATATATGATATATAATG,ATATATTATATATTACATATTTATATATAAT,ATATATTACATATTATATATGATATATA,TTATATA;STRUC=<VC34026>	HPRC,HGSVC,1KG-ONT	No	2.066	Yes	NA,NA	NA	NA
chr10:130980590	342596	INS	102	0.8222	0.6532	2	NA	NA	NA	NA	NA	NA	NA	NA	NA	No	ID=10-130980468-130980477-AT,10-130980508-130980517-TA,10-130980554-130980577-TTATATA,10-130980630-130980641-AT,10-130980915-130980924-AT,10-130981042-130981215-ATATATCTCATATATTACATATTATATATATCTCATATATTACATATT,10-130981064-130981073-TA,10-130981112-130981121-TA,10-130981160-130981169-TA,10-130981186-130981216-ATATATCTCATATATTACATATTATATATG,10-130981199-130981348-ATTACATATTATATATGATATATCTCATAC,10-130981319-130981503-ATTACATATTATATATGATATATCTCATAT,10-130981496-130981511-TATAT,10-130981521-130981679-ATATATTACATATTATATATGATATATA,10-130981774-130981830-TATTACATATTATATATGATATATAATG,10-130981957-130981981-TTATATA,10-130982056-130982204-AATATATATTATATATTACATATTCATATAT,10-130982274-130982396-ATATATTATATATTACATATTTATATATAAT,10-130982388-130982397-TA,10-130982464-130982473-TA;MOTIFS=ATATATCTCATATATTACATATTATATATG,ATTACATATTATATATGATATATCTCATAC,TA,ATTACATATTATATATGATATATCTCATAT,AT,AATATATATTATATATTACATATTCATATAT,TATAT,ATATATCTCATATATTACATATTATATATATCTCATATATTACATATT,TATTACATATTATATATGATATATAATG,ATATATTATATATTACATATTTATATATAAT,ATATATTACATATTATATATGATATATA,TTATATA;STRUC=<VC34026>	HPRC,HGSVC,1KG-ONT	No	2.066	Yes	NA,NA	NA	NA
chr10:130980598	342600	INS	89	0.8406	0.5931	8	NA	NA	NA	NA	NA	NA	NA	NA	NA	No	ID=10-130980468-130980477-AT,10-130980508-130980517-TA,10-130980554-130980577-TTATATA,10-130980630-130980641-AT,10-130980915-130980924-AT,10-130981042-130981215-ATATATCTCATATATTACATATTATATATATCTCATATATTACATATT,10-130981064-130981073-TA,10-130981112-130981121-TA,10-130981160-130981169-TA,10-130981186-130981216-ATATATCTCATATATTACATATTATATATG,10-130981199-130981348-ATTACATATTATATATGATATATCTCATAC,10-130981319-130981503-ATTACATATTATATATGATATATCTCATAT,10-130981496-130981511-TATAT,10-130981521-130981679-ATATATTACATATTATATATGATATATA,10-130981774-130981830-TATTACATATTATATATGATATATAATG,10-130981957-130981981-TTATATA,10-130982056-130982204-AATATATATTATATATTACATATTCATATAT,10-130982274-130982396-ATATATTATATATTACATATTTATATATAAT,10-130982388-130982397-TA,10-130982464-130982473-TA;MOTIFS=ATATATCTCATATATTACATATTATATATG,ATTACATATTATATATGATATATCTCATAC,TA,ATTACATATTATATATGATATATCTCATAT,AT,AATATATATTATATATTACATATTCATATAT,TATAT,ATATATCTCATATATTACATATTATATATATCTCATATATTACATATT,TATTACATATTATATATGATATATAATG,ATATATTATATATTACATATTTATATATAAT,ATATATTACATATTATATATGATATATA,TTATATA;STRUC=<VC34026>	HPRC,HGSVC,1KG-ONT	No	2.066	Yes	NA,NA	NA	NA
chr10:130980598	342601	INS	113	0.8192	0.656	3	NA	NA	NA	NA	NA	NA	NA	NA	NA	No	ID=10-130980468-130980477-AT,10-130980508-130980517-TA,10-130980554-130980577-TTATATA,10-130980630-130980641-AT,10-130980915-130980924-AT,10-130981042-130981215-ATATATCTCATATATTACATATTATATATATCTCATATATTACATATT,10-130981064-130981073-TA,10-130981112-130981121-TA,10-130981160-130981169-TA,10-130981186-130981216-ATATATCTCATATATTACATATTATATATG,10-130981199-130981348-ATTACATATTATATATGATATATCTCATAC,10-130981319-130981503-ATTACATATTATATATGATATATCTCATAT,10-130981496-130981511-TATAT,10-130981521-130981679-ATATATTACATATTATATATGATATATA,10-130981774-130981830-TATTACATATTATATATGATATATAATG,10-130981957-130981981-TTATATA,10-130982056-130982204-AATATATATTATATATTACATATTCATATAT,10-130982274-130982396-ATATATTATATATTACATATTTATATATAAT,10-130982388-130982397-TA,10-130982464-130982473-TA;MOTIFS=ATATATCTCATATATTACATATTATATATG,ATTACATATTATATATGATATATCTCATAC,TA,ATTACATATTATATATGATATATCTCATAT,AT,AATATATATTATATATTACATATTCATATAT,TATAT,ATATATCTCATATATTACATATTATATATATCTCATATATTACATATT,TATTACATATTATATATGATATATAATG,ATATATTATATATTACATATTTATATATAAT,ATATATTACATATTATATATGATATATA,TTATATA;STRUC=<VC34026>	HPRC,HGSVC,1KG-ONT	No	2.066	No	NA,NA	NA	NA
chr10:130980598	342602	DEL	63	0.8273	0.6776	1	NA	NA	NA	NA	NA	NA	NA	NA	NA	No	ID=10-130980468-130980477-AT,10-130980508-130980517-TA,10-130980554-130980577-TTATATA,10-130980630-130980641-AT,10-130980915-130980924-AT,10-130981042-130981215-ATATATCTCATATATTACATATTATATATATCTCATATATTACATATT,10-130981064-130981073-TA,10-130981112-130981121-TA,10-130981160-130981169-TA,10-130981186-130981216-ATATATCTCATATATTACATATTATATATG,10-130981199-130981348-ATTACATATTATATATGATATATCTCATAC,10-130981319-130981503-ATTACATATTATATATGATATATCTCATAT,10-130981496-130981511-TATAT,10-130981521-130981679-ATATATTACATATTATATATGATATATA,10-130981774-130981830-TATTACATATTATATATGATATATAATG,10-130981957-130981981-TTATATA,10-130982056-130982204-AATATATATTATATATTACATATTCATATAT,10-130982274-130982396-ATATATTATATATTACATATTTATATATAAT,10-130982388-130982397-TA,10-130982464-130982473-TA;MOTIFS=ATATATCTCATATATTACATATTATATATG,ATTACATATTATATATGATATATCTCATAC,TA,ATTACATATTATATATGATATATCTCATAT,AT,AATATATATTATATATTACATATTCATATAT,TATAT,ATATATCTCATATATTACATATTATATATATCTCATATATTACATATT,TATTACATATTATATATGATATATAATG,ATATATTATATATTACATATTTATATATAAT,ATATATTACATATTATATATGATATATA,TTATATA;STRUC=<VC34026>	HPRC,HGSVC,1KG-ONT	No	0.007	No	NA,NA	NA	NA
chr10:130980788	342603	INS	58	0.8798	0.6952	11	NA	NA	NA	NA	NA	NA	NA	NA	NA	No	ID=10-130980468-130980477-AT,10-130980508-130980517-TA,10-130980554-130980577-TTATATA,10-130980630-130980641-AT,10-130980915-130980924-AT,10-130981042-130981215-ATATATCTCATATATTACATATTATATATATCTCATATATTACATATT,10-130981064-130981073-TA,10-130981112-130981121-TA,10-130981160-130981169-TA,10-130981186-130981216-ATATATCTCATATATTACATATTATATATG,10-130981199-130981348-ATTACATATTATATATGATATATCTCATAC,10-130981319-130981503-ATTACATATTATATATGATATATCTCATAT,10-130981496-130981511-TATAT,10-130981521-130981679-ATATATTACATATTATATATGATATATA,10-130981774-130981830-TATTACATATTATATATGATATATAATG,10-130981957-130981981-TTATATA,10-130982056-130982204-AATATATATTATATATTACATATTCATATAT,10-130982274-130982396-ATATATTATATATTACATATTTATATATAAT,10-130982388-130982397-TA,10-130982464-130982473-TA;MOTIFS=ATATATCTCATATATTACATATTATATATG,ATTACATATTATATATGATATATCTCATAC,TA,ATTACATATTATATATGATATATCTCATAT,AT,AATATATATTATATATTACATATTCATATAT,TATAT,ATATATCTCATATATTACATATTATATATATCTCATATATTACATATT,TATTACATATTATATATGATATATAATG,ATATATTATATATTACATATTTATATATAAT,ATATATTACATATTATATATGATATATA,TTATATA;STRUC=<VC34026>	HPRC,HGSVC,1KG-ONT	No	0.234	No	NA,NA	NA	NA
chr10:130980919	342604	INS	54	0.9105	0.3536	28	NA	NA	NA	NA	NA	NA	NA	NA	NA	No	ID=10-130980468-130980477-AT,10-130980508-130980517-TA,10-130980554-130980577-TTATATA,10-130980630-130980641-AT,10-130980915-130980924-AT,10-130981042-130981215-ATATATCTCATATATTACATATTATATATATCTCATATATTACATATT,10-130981064-130981073-TA,10-130981112-130981121-TA,10-130981160-130981169-TA,10-130981186-130981216-ATATATCTCATATATTACATATTATATATG,10-130981199-130981348-ATTACATATTATATATGATATATCTCATAC,10-130981319-130981503-ATTACATATTATATATGATATATCTCATAT,10-130981496-130981511-TATAT,10-130981521-130981679-ATATATTACATATTATATATGATATATA,10-130981774-130981830-TATTACATATTATATATGATATATAATG,10-130981957-130981981-TTATATA,10-130982056-130982204-AATATATATTATATATTACATATTCATATAT,10-130982274-130982396-ATATATTATATATTACATATTTATATATAAT,10-130982388-130982397-TA,10-130982464-130982473-TA;MOTIFS=ATATATCTCATATATTACATATTATATATG,ATTACATATTATATATGATATATCTCATAC,TA,ATTACATATTATATATGATATATCTCATAT,AT,AATATATATTATATATTACATATTCATATAT,TATAT,ATATATCTCATATATTACATATTATATATATCTCATATATTACATATT,TATTACATATTATATATGATATATAATG,ATATATTATATATTACATATTTATATATAAT,ATATATTACATATTATATATGATATATA,TTATATA;STRUC=<VC34026>	HPRC,HGSVC,1KG-ONT	No	0.234	Yes	NA,NA	NA	NA
chr10:130981072	342605	DEL	66	0.8619	0.5701	3	NA	NA	NA	NA	NA	NA	NA	NA	NA	No	ID=10-130980468-130980477-AT,10-130980508-130980517-TA,10-130980554-130980577-TTATATA,10-130980630-130980641-AT,10-130980915-130980924-AT,10-130981042-130981215-ATATATCTCATATATTACATATTATATATATCTCATATATTACATATT,10-130981064-130981073-TA,10-130981112-130981121-TA,10-130981160-130981169-TA,10-130981186-130981216-ATATATCTCATATATTACATATTATATATG,10-130981199-130981348-ATTACATATTATATATGATATATCTCATAC,10-130981319-130981503-ATTACATATTATATATGATATATCTCATAT,10-130981496-130981511-TATAT,10-130981521-130981679-ATATATTACATATTATATATGATATATA,10-130981774-130981830-TATTACATATTATATATGATATATAATG,10-130981957-130981981-TTATATA,10-130982056-130982204-AATATATATTATATATTACATATTCATATAT,10-130982274-130982396-ATATATTATATATTACATATTTATATATAAT,10-130982388-130982397-TA,10-130982464-130982473-TA;MOTIFS=ATATATCTCATATATTACATATTATATATG,ATTACATATTATATATGATATATCTCATAC,TA,ATTACATATTATATATGATATATCTCATAT,AT,AATATATATTATATATTACATATTCATATAT,TATAT,ATATATCTCATATATTACATATTATATATATCTCATATATTACATATT,TATTACATATTATATATGATATATAATG,ATATATTATATATTACATATTTATATATAAT,ATATATTACATATTATATATGATATATA,TTATATA;STRUC=<VC34026>	HPRC,HGSVC,1KG-ONT	No	0.007	Yes	NA,NA	NA	NA
chr10:130981186	342608	INS	60	0.8253	0.6528	17	NA	NA	NA	NA	NA	NA	NA	NA	NA	No	ID=10-130980468-130980477-AT,10-130980508-130980517-TA,10-130980554-130980577-TTATATA,10-130980630-130980641-AT,10-130980915-130980924-AT,10-130981042-130981215-ATATATCTCATATATTACATATTATATATATCTCATATATTACATATT,10-130981064-130981073-TA,10-130981112-130981121-TA,10-130981160-130981169-TA,10-130981186-130981216-ATATATCTCATATATTACATATTATATATG,10-130981199-130981348-ATTACATATTATATATGATATATCTCATAC,10-130981319-130981503-ATTACATATTATATATGATATATCTCATAT,10-130981496-130981511-TATAT,10-130981521-130981679-ATATATTACATATTATATATGATATATA,10-130981774-130981830-TATTACATATTATATATGATATATAATG,10-130981957-130981981-TTATATA,10-130982056-130982204-AATATATATTATATATTACATATTCATATAT,10-130982274-130982396-ATATATTATATATTACATATTTATATATAAT,10-130982388-130982397-TA,10-130982464-130982473-TA;MOTIFS=ATATATCTCATATATTACATATTATATATG,ATTACATATTATATATGATATATCTCATAC,TA,ATTACATATTATATATGATATATCTCATAT,AT,AATATATATTATATATTACATATTCATATAT,TATAT,ATATATCTCATATATTACATATTATATATATCTCATATATTACATATT,TATTACATATTATATATGATATATAATG,ATATATTATATATTACATATTTATATATAAT,ATATATTACATATTATATATGATATATA,TTATATA;STRUC=<VC34026>	HPRC,HGSVC,1KG-ONT	No	0.234	Yes	NA,NA	NA	NA
chr10:130981186	342610	DEL	180	0.8927	0.3896	5	NA	NA	NA	NA	NA	NA	NA	NA	NA	No	ID=10-130980468-130980477-AT,10-130980508-130980517-TA,10-130980554-130980577-TTATATA,10-130980630-130980641-AT,10-130980915-130980924-AT,10-130981042-130981215-ATATATCTCATATATTACATATTATATATATCTCATATATTACATATT,10-130981064-130981073-TA,10-130981112-130981121-TA,10-130981160-130981169-TA,10-130981186-130981216-ATATATCTCATATATTACATATTATATATG,10-130981199-130981348-ATTACATATTATATATGATATATCTCATAC,10-130981319-130981503-ATTACATATTATATATGATATATCTCATAT,10-130981496-130981511-TATAT,10-130981521-130981679-ATATATTACATATTATATATGATATATA,10-130981774-130981830-TATTACATATTATATATGATATATAATG,10-130981957-130981981-TTATATA,10-130982056-130982204-AATATATATTATATATTACATATTCATATAT,10-130982274-130982396-ATATATTATATATTACATATTTATATATAAT,10-130982388-130982397-TA,10-130982464-130982473-TA;MOTIFS=ATATATCTCATATATTACATATTATATATG,ATTACATATTATATATGATATATCTCATAC,TA,ATTACATATTATATATGATATATCTCATAT,AT,AATATATATTATATATTACATATTCATATAT,TATAT,ATATATCTCATATATTACATATTATATATATCTCATATATTACATATT,TATTACATATTATATATGATATATAATG,ATATATTATATATTACATATTTATATATAAT,ATATATTACATATTATATATGATATATA,TTATATA;STRUC=<VC34026>	HGSVC,1KG-ONT	No	0.043	No	NA,NA	NA	NA
chr10:130981186	342609	INS	67	0.8439	0.6022	16	NA	NA	NA	NA	NA	NA	NA	NA	NA	No	ID=10-130980468-130980477-AT,10-130980508-130980517-TA,10-130980554-130980577-TTATATA,10-130980630-130980641-AT,10-130980915-130980924-AT,10-130981042-130981215-ATATATCTCATATATTACATATTATATATATCTCATATATTACATATT,10-130981064-130981073-TA,10-130981112-130981121-TA,10-130981160-130981169-TA,10-130981186-130981216-ATATATCTCATATATTACATATTATATATG,10-130981199-130981348-ATTACATATTATATATGATATATCTCATAC,10-130981319-130981503-ATTACATATTATATATGATATATCTCATAT,10-130981496-130981511-TATAT,10-130981521-130981679-ATATATTACATATTATATATGATATATA,10-130981774-130981830-TATTACATATTATATATGATATATAATG,10-130981957-130981981-TTATATA,10-130982056-130982204-AATATATATTATATATTACATATTCATATAT,10-130982274-130982396-ATATATTATATATTACATATTTATATATAAT,10-130982388-130982397-TA,10-130982464-130982473-TA;MOTIFS=ATATATCTCATATATTACATATTATATATG,ATTACATATTATATATGATATATCTCATAC,TA,ATTACATATTATATATGATATATCTCATAT,AT,AATATATATTATATATTACATATTCATATAT,TATAT,ATATATCTCATATATTACATATTATATATATCTCATATATTACATATT,TATTACATATTATATATGATATATAATG,ATATATTATATATTACATATTTATATATAAT,ATATATTACATATTATATATGATATATA,TTATATA;STRUC=<VC34026>	HPRC,HGSVC,1KG-ONT	No	0.234	Yes	NA,NA	NA	NA
chr10:130981186	342607	INS	78	0.8127	0.6685	14	NA	NA	NA	NA	NA	NA	NA	NA	NA	No	ID=10-130980468-130980477-AT,10-130980508-130980517-TA,10-130980554-130980577-TTATATA,10-130980630-130980641-AT,10-130980915-130980924-AT,10-130981042-130981215-ATATATCTCATATATTACATATTATATATATCTCATATATTACATATT,10-130981064-130981073-TA,10-130981112-130981121-TA,10-130981160-130981169-TA,10-130981186-130981216-ATATATCTCATATATTACATATTATATATG,10-130981199-130981348-ATTACATATTATATATGATATATCTCATAC,10-130981319-130981503-ATTACATATTATATATGATATATCTCATAT,10-130981496-130981511-TATAT,10-130981521-130981679-ATATATTACATATTATATATGATATATA,10-130981774-130981830-TATTACATATTATATATGATATATAATG,10-130981957-130981981-TTATATA,10-130982056-130982204-AATATATATTATATATTACATATTCATATAT,10-130982274-130982396-ATATATTATATATTACATATTTATATATAAT,10-130982388-130982397-TA,10-130982464-130982473-TA;MOTIFS=ATATATCTCATATATTACATATTATATATG,ATTACATATTATATATGATATATCTCATAC,TA,ATTACATATTATATATGATATATCTCATAT,AT,AATATATATTATATATTACATATTCATATAT,TATAT,ATATATCTCATATATTACATATTATATATATCTCATATATTACATATT,TATTACATATTATATATGATATATAATG,ATATATTATATATTACATATTTATATATAAT,ATATATTACATATTATATATGATATATA,TTATATA;STRUC=<VC34026>	HPRC,HGSVC,1KG-ONT	No	0.234	Yes	NA,NA	NA	NA
chr10:130981186	342606	INS	226	0.8513	0.5447	6	NA	NA	NA	NA	NA	NA	NA	NA	NA	No	ID=10-130980468-130980477-AT,10-130980508-130980517-TA,10-130980554-130980577-TTATATA,10-130980630-130980641-AT,10-130980915-130980924-AT,10-130981042-130981215-ATATATCTCATATATTACATATTATATATATCTCATATATTACATATT,10-130981064-130981073-TA,10-130981112-130981121-TA,10-130981160-130981169-TA,10-130981186-130981216-ATATATCTCATATATTACATATTATATATG,10-130981199-130981348-ATTACATATTATATATGATATATCTCATAC,10-130981319-130981503-ATTACATATTATATATGATATATCTCATAT,10-130981496-130981511-TATAT,10-130981521-130981679-ATATATTACATATTATATATGATATATA,10-130981774-130981830-TATTACATATTATATATGATATATAATG,10-130981957-130981981-TTATATA,10-130982056-130982204-AATATATATTATATATTACATATTCATATAT,10-130982274-130982396-ATATATTATATATTACATATTTATATATAAT,10-130982388-130982397-TA,10-130982464-130982473-TA;MOTIFS=ATATATCTCATATATTACATATTATATATG,ATTACATATTATATATGATATATCTCATAC,TA,ATTACATATTATATATGATATATCTCATAT,AT,AATATATATTATATATTACATATTCATATAT,TATAT,ATATATCTCATATATTACATATTATATATATCTCATATATTACATATT,TATTACATATTATATATGATATATAATG,ATATATTATATATTACATATTTATATATAAT,ATATATTACATATTATATATGATATATA,TTATATA;STRUC=<VC34026>	HGSVC	No	0.234	Yes	NA,NA	NA	NA
chr10:130981285	342611	DEL	570	0.8243	0.6486	125	NA	NA	NA	NA	NA	NA	NA	NA	NA	No	ID=10-130980468-130980477-AT,10-130980508-130980517-TA,10-130980554-130980577-TTATATA,10-130980630-130980641-AT,10-130980915-130980924-AT,10-130981042-130981215-ATATATCTCATATATTACATATTATATATATCTCATATATTACATATT,10-130981064-130981073-TA,10-130981112-130981121-TA,10-130981160-130981169-TA,10-130981186-130981216-ATATATCTCATATATTACATATTATATATG,10-130981199-130981348-ATTACATATTATATATGATATATCTCATAC,10-130981319-130981503-ATTACATATTATATATGATATATCTCATAT,10-130981496-130981511-TATAT,10-130981521-130981679-ATATATTACATATTATATATGATATATA,10-130981774-130981830-TATTACATATTATATATGATATATAATG,10-130981957-130981981-TTATATA,10-130982056-130982204-AATATATATTATATATTACATATTCATATAT,10-130982274-130982396-ATATATTATATATTACATATTTATATATAAT,10-130982388-130982397-TA,10-130982464-130982473-TA;MOTIFS=ATATATCTCATATATTACATATTATATATG,ATTACATATTATATATGATATATCTCATAC,TA,ATTACATATTATATATGATATATCTCATAT,AT,AATATATATTATATATTACATATTCATATAT,TATAT,ATATATCTCATATATTACATATTATATATATCTCATATATTACATATT,TATTACATATTATATATGATATATAATG,ATATATTATATATTACATATTTATATATAAT,ATATATTACATATTATATATGATATATA,TTATATA;STRUC=<VC34026>	HGSVC	No	0.006	Yes	NA,NA	NA	NA
chr10:130981319	342612	DEL	60	0.8285	0.6593	33	NA	NA	NA	NA	NA	NA	NA	NA	NA	No	ID=10-130980468-130980477-AT,10-130980508-130980517-TA,10-130980554-130980577-TTATATA,10-130980630-130980641-AT,10-130980915-130980924-AT,10-130981042-130981215-ATATATCTCATATATTACATATTATATATATCTCATATATTACATATT,10-130981064-130981073-TA,10-130981112-130981121-TA,10-130981160-130981169-TA,10-130981186-130981216-ATATATCTCATATATTACATATTATATATG,10-130981199-130981348-ATTACATATTATATATGATATATCTCATAC,10-130981319-130981503-ATTACATATTATATATGATATATCTCATAT,10-130981496-130981511-TATAT,10-130981521-130981679-ATATATTACATATTATATATGATATATA,10-130981774-130981830-TATTACATATTATATATGATATATAATG,10-130981957-130981981-TTATATA,10-130982056-130982204-AATATATATTATATATTACATATTCATATAT,10-130982274-130982396-ATATATTATATATTACATATTTATATATAAT,10-130982388-130982397-TA,10-130982464-130982473-TA;MOTIFS=ATATATCTCATATATTACATATTATATATG,ATTACATATTATATATGATATATCTCATAC,TA,ATTACATATTATATATGATATATCTCATAT,AT,AATATATATTATATATTACATATTCATATAT,TATAT,ATATATCTCATATATTACATATTATATATATCTCATATATTACATATT,TATTACATATTATATATGATATATAATG,ATATATTATATATTACATATTTATATATAAT,ATATATTACATATTATATATGATATATA,TTATATA;STRUC=<VC34026>	HPRC,HGSVC	No	0.013	Yes	NA,NA	NA	NA
chr10:130981418	342613	INS	55	0.8681	0.4466	13	NA	NA	NA	NA	NA	NA	NA	NA	NA	No	ID=10-130980468-130980477-AT,10-130980508-130980517-TA,10-130980554-130980577-TTATATA,10-130980630-130980641-AT,10-130980915-130980924-AT,10-130981042-130981215-ATATATCTCATATATTACATATTATATATATCTCATATATTACATATT,10-130981064-130981073-TA,10-130981112-130981121-TA,10-130981160-130981169-TA,10-130981186-130981216-ATATATCTCATATATTACATATTATATATG,10-130981199-130981348-ATTACATATTATATATGATATATCTCATAC,10-130981319-130981503-ATTACATATTATATATGATATATCTCATAT,10-130981496-130981511-TATAT,10-130981521-130981679-ATATATTACATATTATATATGATATATA,10-130981774-130981830-TATTACATATTATATATGATATATAATG,10-130981957-130981981-TTATATA,10-130982056-130982204-AATATATATTATATATTACATATTCATATAT,10-130982274-130982396-ATATATTATATATTACATATTTATATATAAT,10-130982388-130982397-TA,10-130982464-130982473-TA;MOTIFS=ATATATCTCATATATTACATATTATATATG,ATTACATATTATATATGATATATCTCATAC,TA,ATTACATATTATATATGATATATCTCATAT,AT,AATATATATTATATATTACATATTCATATAT,TATAT,ATATATCTCATATATTACATATTATATATATCTCATATATTACATATT,TATTACATATTATATATGATATATAATG,ATATATTATATATTACATATTTATATATAAT,ATATATTACATATTATATATGATATATA,TTATATA;STRUC=<VC34026>	HPRC,HGSVC	No	0.234	Yes	NA,NA	NA	NA
chr10:130981437	342614	INS	55	0.8641	0.5044	17	NA	NA	NA	NA	NA	NA	NA	NA	NA	No	ID=10-130980468-130980477-AT,10-130980508-130980517-TA,10-130980554-130980577-TTATATA,10-130980630-130980641-AT,10-130980915-130980924-AT,10-130981042-130981215-ATATATCTCATATATTACATATTATATATATCTCATATATTACATATT,10-130981064-130981073-TA,10-130981112-130981121-TA,10-130981160-130981169-TA,10-130981186-130981216-ATATATCTCATATATTACATATTATATATG,10-130981199-130981348-ATTACATATTATATATGATATATCTCATAC,10-130981319-130981503-ATTACATATTATATATGATATATCTCATAT,10-130981496-130981511-TATAT,10-130981521-130981679-ATATATTACATATTATATATGATATATA,10-130981774-130981830-TATTACATATTATATATGATATATAATG,10-130981957-130981981-TTATATA,10-130982056-130982204-AATATATATTATATATTACATATTCATATAT,10-130982274-130982396-ATATATTATATATTACATATTTATATATAAT,10-130982388-130982397-TA,10-130982464-130982473-TA;MOTIFS=ATATATCTCATATATTACATATTATATATG,ATTACATATTATATATGATATATCTCATAC,TA,ATTACATATTATATATGATATATCTCATAT,AT,AATATATATTATATATTACATATTCATATAT,TATAT,ATATATCTCATATATTACATATTATATATATCTCATATATTACATATT,TATTACATATTATATATGATATATAATG,ATATATTATATATTACATATTTATATATAAT,ATATATTACATATTATATATGATATATA,TTATATA;STRUC=<VC34026>	HPRC,HGSVC	No	0.234	Yes	NA,NA	NA	NA
chr10:130981502	342615	INS	121	0.8371	0.6134	39	NA	NA	NA	NA	NA	NA	NA	NA	NA	No	ID=10-130980468-130980477-AT,10-130980508-130980517-TA,10-130980554-130980577-TTATATA,10-130980630-130980641-AT,10-130980915-130980924-AT,10-130981042-130981215-ATATATCTCATATATTACATATTATATATATCTCATATATTACATATT,10-130981064-130981073-TA,10-130981112-130981121-TA,10-130981160-130981169-TA,10-130981186-130981216-ATATATCTCATATATTACATATTATATATG,10-130981199-130981348-ATTACATATTATATATGATATATCTCATAC,10-130981319-130981503-ATTACATATTATATATGATATATCTCATAT,10-130981496-130981511-TATAT,10-130981521-130981679-ATATATTACATATTATATATGATATATA,10-130981774-130981830-TATTACATATTATATATGATATATAATG,10-130981957-130981981-TTATATA,10-130982056-130982204-AATATATATTATATATTACATATTCATATAT,10-130982274-130982396-ATATATTATATATTACATATTTATATATAAT,10-130982388-130982397-TA,10-130982464-130982473-TA;MOTIFS=ATATATCTCATATATTACATATTATATATG,ATTACATATTATATATGATATATCTCATAC,TA,ATTACATATTATATATGATATATCTCATAT,AT,AATATATATTATATATTACATATTCATATAT,TATAT,ATATATCTCATATATTACATATTATATATATCTCATATATTACATATT,TATTACATATTATATATGATATATAATG,ATATATTATATATTACATATTTATATATAAT,ATATATTACATATTATATATGATATATA,TTATATA;STRUC=<VC34026>	HPRC,HGSVC,1KG-ONT	No	0.234	Yes	NA,NA	NA	NA
chr10:130981502	342616	INS	60	0.8397	0.6473	6	NA	NA	NA	NA	NA	NA	NA	NA	NA	No	ID=10-130980468-130980477-AT,10-130980508-130980517-TA,10-130980554-130980577-TTATATA,10-130980630-130980641-AT,10-130980915-130980924-AT,10-130981042-130981215-ATATATCTCATATATTACATATTATATATATCTCATATATTACATATT,10-130981064-130981073-TA,10-130981112-130981121-TA,10-130981160-130981169-TA,10-130981186-130981216-ATATATCTCATATATTACATATTATATATG,10-130981199-130981348-ATTACATATTATATATGATATATCTCATAC,10-130981319-130981503-ATTACATATTATATATGATATATCTCATAT,10-130981496-130981511-TATAT,10-130981521-130981679-ATATATTACATATTATATATGATATATA,10-130981774-130981830-TATTACATATTATATATGATATATAATG,10-130981957-130981981-TTATATA,10-130982056-130982204-AATATATATTATATATTACATATTCATATAT,10-130982274-130982396-ATATATTATATATTACATATTTATATATAAT,10-130982388-130982397-TA,10-130982464-130982473-TA;MOTIFS=ATATATCTCATATATTACATATTATATATG,ATTACATATTATATATGATATATCTCATAC,TA,ATTACATATTATATATGATATATCTCATAT,AT,AATATATATTATATATTACATATTCATATAT,TATAT,ATATATCTCATATATTACATATTATATATATCTCATATATTACATATT,TATTACATATTATATATGATATATAATG,ATATATTATATATTACATATTTATATATAAT,ATATATTACATATTATATATGATATATA,TTATATA;STRUC=<VC34026>	HPRC,HGSVC	No	0.234	Yes	NA,NA	NA	NA
chr10:130981506	342617	INS	182	0.8367	0.5883	25	NA	NA	NA	NA	NA	NA	NA	NA	NA	No	ID=10-130980468-130980477-AT,10-130980508-130980517-TA,10-130980554-130980577-TTATATA,10-130980630-130980641-AT,10-130980915-130980924-AT,10-130981042-130981215-ATATATCTCATATATTACATATTATATATATCTCATATATTACATATT,10-130981064-130981073-TA,10-130981112-130981121-TA,10-130981160-130981169-TA,10-130981186-130981216-ATATATCTCATATATTACATATTATATATG,10-130981199-130981348-ATTACATATTATATATGATATATCTCATAC,10-130981319-130981503-ATTACATATTATATATGATATATCTCATAT,10-130981496-130981511-TATAT,10-130981521-130981679-ATATATTACATATTATATATGATATATA,10-130981774-130981830-TATTACATATTATATATGATATATAATG,10-130981957-130981981-TTATATA,10-130982056-130982204-AATATATATTATATATTACATATTCATATAT,10-130982274-130982396-ATATATTATATATTACATATTTATATATAAT,10-130982388-130982397-TA,10-130982464-130982473-TA;MOTIFS=ATATATCTCATATATTACATATTATATATG,ATTACATATTATATATGATATATCTCATAC,TA,ATTACATATTATATATGATATATCTCATAT,AT,AATATATATTATATATTACATATTCATATAT,TATAT,ATATATCTCATATATTACATATTATATATATCTCATATATTACATATT,TATTACATATTATATATGATATATAATG,ATATATTATATATTACATATTTATATATAAT,ATATATTACATATTATATATGATATATA,TTATATA;STRUC=<VC34026>	HPRC,HGSVC,1KG-ONT	No	0.234	Yes	NA,NA	NA	NA
chr10:130981521	342620	INS	114	0.8224	0.6401	13	NA	NA	NA	NA	NA	NA	NA	NA	NA	No	ID=10-130980468-130980477-AT,10-130980508-130980517-TA,10-130980554-130980577-TTATATA,10-130980630-130980641-AT,10-130980915-130980924-AT,10-130981042-130981215-ATATATCTCATATATTACATATTATATATATCTCATATATTACATATT,10-130981064-130981073-TA,10-130981112-130981121-TA,10-130981160-130981169-TA,10-130981186-130981216-ATATATCTCATATATTACATATTATATATG,10-130981199-130981348-ATTACATATTATATATGATATATCTCATAC,10-130981319-130981503-ATTACATATTATATATGATATATCTCATAT,10-130981496-130981511-TATAT,10-130981521-130981679-ATATATTACATATTATATATGATATATA,10-130981774-130981830-TATTACATATTATATATGATATATAATG,10-130981957-130981981-TTATATA,10-130982056-130982204-AATATATATTATATATTACATATTCATATAT,10-130982274-130982396-ATATATTATATATTACATATTTATATATAAT,10-130982388-130982397-TA,10-130982464-130982473-TA;MOTIFS=ATATATCTCATATATTACATATTATATATG,ATTACATATTATATATGATATATCTCATAC,TA,ATTACATATTATATATGATATATCTCATAT,AT,AATATATATTATATATTACATATTCATATAT,TATAT,ATATATCTCATATATTACATATTATATATATCTCATATATTACATATT,TATTACATATTATATATGATATATAATG,ATATATTATATATTACATATTTATATATAAT,ATATATTACATATTATATATGATATATA,TTATATA;STRUC=<VC34026>	HPRC,HGSVC,1KG-ONT	No	0.234	Yes	NA,NA	NA	NA
chr10:130981521	342622	INS	84	0.8704	0.4717	63	NA	NA	NA	NA	NA	NA	NA	NA	NA	No	ID=10-130980468-130980477-AT,10-130980508-130980517-TA,10-130980554-130980577-TTATATA,10-130980630-130980641-AT,10-130980915-130980924-AT,10-130981042-130981215-ATATATCTCATATATTACATATTATATATATCTCATATATTACATATT,10-130981064-130981073-TA,10-130981112-130981121-TA,10-130981160-130981169-TA,10-130981186-130981216-ATATATCTCATATATTACATATTATATATG,10-130981199-130981348-ATTACATATTATATATGATATATCTCATAC,10-130981319-130981503-ATTACATATTATATATGATATATCTCATAT,10-130981496-130981511-TATAT,10-130981521-130981679-ATATATTACATATTATATATGATATATA,10-130981774-130981830-TATTACATATTATATATGATATATAATG,10-130981957-130981981-TTATATA,10-130982056-130982204-AATATATATTATATATTACATATTCATATAT,10-130982274-130982396-ATATATTATATATTACATATTTATATATAAT,10-130982388-130982397-TA,10-130982464-130982473-TA;MOTIFS=ATATATCTCATATATTACATATTATATATG,ATTACATATTATATATGATATATCTCATAC,TA,ATTACATATTATATATGATATATCTCATAT,AT,AATATATATTATATATTACATATTCATATAT,TATAT,ATATATCTCATATATTACATATTATATATATCTCATATATTACATATT,TATTACATATTATATATGATATATAATG,ATATATTATATATTACATATTTATATATAAT,ATATATTACATATTATATATGATATATA,TTATATA;STRUC=<VC34026>	HPRC,HGSVC,1KG-ONT	No	0.234	Yes	NA,NA	NA	NA
chr10:130981521	342621	INS	56	0.8441	0.6228	30	NA	NA	NA	NA	NA	NA	NA	NA	NA	No	ID=10-130980468-130980477-AT,10-130980508-130980517-TA,10-130980554-130980577-TTATATA,10-130980630-130980641-AT,10-130980915-130980924-AT,10-130981042-130981215-ATATATCTCATATATTACATATTATATATATCTCATATATTACATATT,10-130981064-130981073-TA,10-130981112-130981121-TA,10-130981160-130981169-TA,10-130981186-130981216-ATATATCTCATATATTACATATTATATATG,10-130981199-130981348-ATTACATATTATATATGATATATCTCATAC,10-130981319-130981503-ATTACATATTATATATGATATATCTCATAT,10-130981496-130981511-TATAT,10-130981521-130981679-ATATATTACATATTATATATGATATATA,10-130981774-130981830-TATTACATATTATATATGATATATAATG,10-130981957-130981981-TTATATA,10-130982056-130982204-AATATATATTATATATTACATATTCATATAT,10-130982274-130982396-ATATATTATATATTACATATTTATATATAAT,10-130982388-130982397-TA,10-130982464-130982473-TA;MOTIFS=ATATATCTCATATATTACATATTATATATG,ATTACATATTATATATGATATATCTCATAC,TA,ATTACATATTATATATGATATATCTCATAT,AT,AATATATATTATATATTACATATTCATATAT,TATAT,ATATATCTCATATATTACATATTATATATATCTCATATATTACATATT,TATTACATATTATATATGATATATAATG,ATATATTATATATTACATATTTATATATAAT,ATATATTACATATTATATATGATATATA,TTATATA;STRUC=<VC34026>	HPRC,HGSVC	No	0.234	Yes	NA,NA	NA	NA
chr10:130981521	342619	INS	144	0.8396	0.5824	5	NA	NA	NA	NA	NA	NA	NA	NA	NA	No	ID=10-130980468-130980477-AT,10-130980508-130980517-TA,10-130980554-130980577-TTATATA,10-130980630-130980641-AT,10-130980915-130980924-AT,10-130981042-130981215-ATATATCTCATATATTACATATTATATATATCTCATATATTACATATT,10-130981064-130981073-TA,10-130981112-130981121-TA,10-130981160-130981169-TA,10-130981186-130981216-ATATATCTCATATATTACATATTATATATG,10-130981199-130981348-ATTACATATTATATATGATATATCTCATAC,10-130981319-130981503-ATTACATATTATATATGATATATCTCATAT,10-130981496-130981511-TATAT,10-130981521-130981679-ATATATTACATATTATATATGATATATA,10-130981774-130981830-TATTACATATTATATATGATATATAATG,10-130981957-130981981-TTATATA,10-130982056-130982204-AATATATATTATATATTACATATTCATATAT,10-130982274-130982396-ATATATTATATATTACATATTTATATATAAT,10-130982388-130982397-TA,10-130982464-130982473-TA;MOTIFS=ATATATCTCATATATTACATATTATATATG,ATTACATATTATATATGATATATCTCATAC,TA,ATTACATATTATATATGATATATCTCATAT,AT,AATATATATTATATATTACATATTCATATAT,TATAT,ATATATCTCATATATTACATATTATATATATCTCATATATTACATATT,TATTACATATTATATATGATATATAATG,ATATATTATATATTACATATTTATATATAAT,ATATATTACATATTATATATGATATATA,TTATATA;STRUC=<VC34026>	HPRC,HGSVC,1KG-ONT	No	0.234	Yes	NA,NA	NA	NA
chr10:130981521	342618	INS	170	0.8622	0.5101	15	NA	NA	NA	NA	NA	NA	NA	NA	NA	No	ID=10-130980468-130980477-AT,10-130980508-130980517-TA,10-130980554-130980577-TTATATA,10-130980630-130980641-AT,10-130980915-130980924-AT,10-130981042-130981215-ATATATCTCATATATTACATATTATATATATCTCATATATTACATATT,10-130981064-130981073-TA,10-130981112-130981121-TA,10-130981160-130981169-TA,10-130981186-130981216-ATATATCTCATATATTACATATTATATATG,10-130981199-130981348-ATTACATATTATATATGATATATCTCATAC,10-130981319-130981503-ATTACATATTATATATGATATATCTCATAT,10-130981496-130981511-TATAT,10-130981521-130981679-ATATATTACATATTATATATGATATATA,10-130981774-130981830-TATTACATATTATATATGATATATAATG,10-130981957-130981981-TTATATA,10-130982056-130982204-AATATATATTATATATTACATATTCATATAT,10-130982274-130982396-ATATATTATATATTACATATTTATATATAAT,10-130982388-130982397-TA,10-130982464-130982473-TA;MOTIFS=ATATATCTCATATATTACATATTATATATG,ATTACATATTATATATGATATATCTCATAC,TA,ATTACATATTATATATGATATATCTCATAT,AT,AATATATATTATATATTACATATTCATATAT,TATAT,ATATATCTCATATATTACATATTATATATATCTCATATATTACATATT,TATTACATATTATATATGATATATAATG,ATATATTATATATTACATATTTATATATAAT,ATATATTACATATTATATATGATATATA,TTATATA;STRUC=<VC34026>	HPRC,HGSVC,1KG-ONT	No	0.234	Yes	NA,NA	NA	NA
chr10:130981636	342623	DEL	166	0.8936	0.3983	4	NA	NA	NA	NA	NA	NA	NA	NA	NA	No	ID=10-130980468-130980477-AT,10-130980508-130980517-TA,10-130980554-130980577-TTATATA,10-130980630-130980641-AT,10-130980915-130980924-AT,10-130981042-130981215-ATATATCTCATATATTACATATTATATATATCTCATATATTACATATT,10-130981064-130981073-TA,10-130981112-130981121-TA,10-130981160-130981169-TA,10-130981186-130981216-ATATATCTCATATATTACATATTATATATG,10-130981199-130981348-ATTACATATTATATATGATATATCTCATAC,10-130981319-130981503-ATTACATATTATATATGATATATCTCATAT,10-130981496-130981511-TATAT,10-130981521-130981679-ATATATTACATATTATATATGATATATA,10-130981774-130981830-TATTACATATTATATATGATATATAATG,10-130981957-130981981-TTATATA,10-130982056-130982204-AATATATATTATATATTACATATTCATATAT,10-130982274-130982396-ATATATTATATATTACATATTTATATATAAT,10-130982388-130982397-TA,10-130982464-130982473-TA;MOTIFS=ATATATCTCATATATTACATATTATATATG,ATTACATATTATATATGATATATCTCATAC,TA,ATTACATATTATATATGATATATCTCATAT,AT,AATATATATTATATATTACATATTCATATAT,TATAT,ATATATCTCATATATTACATATTATATATATCTCATATATTACATATT,TATTACATATTATATATGATATATAATG,ATATATTATATATTACATATTTATATATAAT,ATATATTACATATTATATATGATATATA,TTATATA;STRUC=<VC34026>	HPRC,HGSVC,1KG-ONT	No	0.006	Yes	NA,NA	NA	NA
chr10:130981653	342624	INS	84	0.8122	0.673	4	NA	NA	NA	NA	NA	NA	NA	NA	NA	No	ID=10-130980468-130980477-AT,10-130980508-130980517-TA,10-130980554-130980577-TTATATA,10-130980630-130980641-AT,10-130980915-130980924-AT,10-130981042-130981215-ATATATCTCATATATTACATATTATATATATCTCATATATTACATATT,10-130981064-130981073-TA,10-130981112-130981121-TA,10-130981160-130981169-TA,10-130981186-130981216-ATATATCTCATATATTACATATTATATATG,10-130981199-130981348-ATTACATATTATATATGATATATCTCATAC,10-130981319-130981503-ATTACATATTATATATGATATATCTCATAT,10-130981496-130981511-TATAT,10-130981521-130981679-ATATATTACATATTATATATGATATATA,10-130981774-130981830-TATTACATATTATATATGATATATAATG,10-130981957-130981981-TTATATA,10-130982056-130982204-AATATATATTATATATTACATATTCATATAT,10-130982274-130982396-ATATATTATATATTACATATTTATATATAAT,10-130982388-130982397-TA,10-130982464-130982473-TA;MOTIFS=ATATATCTCATATATTACATATTATATATG,ATTACATATTATATATGATATATCTCATAC,TA,ATTACATATTATATATGATATATCTCATAT,AT,AATATATATTATATATTACATATTCATATAT,TATAT,ATATATCTCATATATTACATATTATATATATCTCATATATTACATATT,TATTACATATTATATATGATATATAATG,ATATATTATATATTACATATTTATATATAAT,ATATATTACATATTATATATGATATATA,TTATATA;STRUC=<VC34026>	HPRC,HGSVC,1KG-ONT	No	0.234	Yes	NA,NA	NA	NA
chr10:130981653	342625	INS	56	0.8606	0.4956	35	NA	NA	NA	NA	NA	NA	NA	NA	NA	No	ID=10-130980468-130980477-AT,10-130980508-130980517-TA,10-130980554-130980577-TTATATA,10-130980630-130980641-AT,10-130980915-130980924-AT,10-130981042-130981215-ATATATCTCATATATTACATATTATATATATCTCATATATTACATATT,10-130981064-130981073-TA,10-130981112-130981121-TA,10-130981160-130981169-TA,10-130981186-130981216-ATATATCTCATATATTACATATTATATATG,10-130981199-130981348-ATTACATATTATATATGATATATCTCATAC,10-130981319-130981503-ATTACATATTATATATGATATATCTCATAT,10-130981496-130981511-TATAT,10-130981521-130981679-ATATATTACATATTATATATGATATATA,10-130981774-130981830-TATTACATATTATATATGATATATAATG,10-130981957-130981981-TTATATA,10-130982056-130982204-AATATATATTATATATTACATATTCATATAT,10-130982274-130982396-ATATATTATATATTACATATTTATATATAAT,10-130982388-130982397-TA,10-130982464-130982473-TA;MOTIFS=ATATATCTCATATATTACATATTATATATG,ATTACATATTATATATGATATATCTCATAC,TA,ATTACATATTATATATGATATATCTCATAT,AT,AATATATATTATATATTACATATTCATATAT,TATAT,ATATATCTCATATATTACATATTATATATATCTCATATATTACATATT,TATTACATATTATATATGATATATAATG,ATATATTATATATTACATATTTATATATAAT,ATATATTACATATTATATATGATATATA,TTATATA;STRUC=<VC34026>	HPRC,HGSVC,1KG-ONT	No	0.234	Yes	NA,NA	NA	NA
chr10:130981747	342626	INS	57	0.8896	0.4003	6	NA	NA	NA	NA	NA	NA	NA	NA	NA	No	ID=10-130980468-130980477-AT,10-130980508-130980517-TA,10-130980554-130980577-TTATATA,10-130980630-130980641-AT,10-130980915-130980924-AT,10-130981042-130981215-ATATATCTCATATATTACATATTATATATATCTCATATATTACATATT,10-130981064-130981073-TA,10-130981112-130981121-TA,10-130981160-130981169-TA,10-130981186-130981216-ATATATCTCATATATTACATATTATATATG,10-130981199-130981348-ATTACATATTATATATGATATATCTCATAC,10-130981319-130981503-ATTACATATTATATATGATATATCTCATAT,10-130981496-130981511-TATAT,10-130981521-130981679-ATATATTACATATTATATATGATATATA,10-130981774-130981830-TATTACATATTATATATGATATATAATG,10-130981957-130981981-TTATATA,10-130982056-130982204-AATATATATTATATATTACATATTCATATAT,10-130982274-130982396-ATATATTATATATTACATATTTATATATAAT,10-130982388-130982397-TA,10-130982464-130982473-TA;MOTIFS=ATATATCTCATATATTACATATTATATATG,ATTACATATTATATATGATATATCTCATAC,TA,ATTACATATTATATATGATATATCTCATAT,AT,AATATATATTATATATTACATATTCATATAT,TATAT,ATATATCTCATATATTACATATTATATATATCTCATATATTACATATT,TATTACATATTATATATGATATATAATG,ATATATTATATATTACATATTTATATATAAT,ATATATTACATATTATATATGATATATA,TTATATA;STRUC=<VC34026>	HPRC,HGSVC,1KG-ONT	No	0.234	Yes	NA,NA	NA	NA
chr10:130981747	342627	INS	84	0.809	0.6798	6	NA	NA	NA	NA	NA	NA	NA	NA	NA	No	ID=10-130980468-130980477-AT,10-130980508-130980517-TA,10-130980554-130980577-TTATATA,10-130980630-130980641-AT,10-130980915-130980924-AT,10-130981042-130981215-ATATATCTCATATATTACATATTATATATATCTCATATATTACATATT,10-130981064-130981073-TA,10-130981112-130981121-TA,10-130981160-130981169-TA,10-130981186-130981216-ATATATCTCATATATTACATATTATATATG,10-130981199-130981348-ATTACATATTATATATGATATATCTCATAC,10-130981319-130981503-ATTACATATTATATATGATATATCTCATAT,10-130981496-130981511-TATAT,10-130981521-130981679-ATATATTACATATTATATATGATATATA,10-130981774-130981830-TATTACATATTATATATGATATATAATG,10-130981957-130981981-TTATATA,10-130982056-130982204-AATATATATTATATATTACATATTCATATAT,10-130982274-130982396-ATATATTATATATTACATATTTATATATAAT,10-130982388-130982397-TA,10-130982464-130982473-TA;MOTIFS=ATATATCTCATATATTACATATTATATATG,ATTACATATTATATATGATATATCTCATAC,TA,ATTACATATTATATATGATATATCTCATAT,AT,AATATATATTATATATTACATATTCATATAT,TATAT,ATATATCTCATATATTACATATTATATATATCTCATATATTACATATT,TATTACATATTATATATGATATATAATG,ATATATTATATATTACATATTTATATATAAT,ATATATTACATATTATATATGATATATA,TTATATA;STRUC=<VC34026>	HPRC,HGSVC,1KG-ONT	No	0.234	Yes	NA,NA	NA	NA
chr10:130981925	342630	INS	57	0.8242	0.6415	25	NA	NA	NA	NA	NA	NA	NA	NA	NA	No	ID=10-130980468-130980477-AT,10-130980508-130980517-TA,10-130980554-130980577-TTATATA,10-130980630-130980641-AT,10-130980915-130980924-AT,10-130981042-130981215-ATATATCTCATATATTACATATTATATATATCTCATATATTACATATT,10-130981064-130981073-TA,10-130981112-130981121-TA,10-130981160-130981169-TA,10-130981186-130981216-ATATATCTCATATATTACATATTATATATG,10-130981199-130981348-ATTACATATTATATATGATATATCTCATAC,10-130981319-130981503-ATTACATATTATATATGATATATCTCATAT,10-130981496-130981511-TATAT,10-130981521-130981679-ATATATTACATATTATATATGATATATA,10-130981774-130981830-TATTACATATTATATATGATATATAATG,10-130981957-130981981-TTATATA,10-130982056-130982204-AATATATATTATATATTACATATTCATATAT,10-130982274-130982396-ATATATTATATATTACATATTTATATATAAT,10-130982388-130982397-TA,10-130982464-130982473-TA;MOTIFS=ATATATCTCATATATTACATATTATATATG,ATTACATATTATATATGATATATCTCATAC,TA,ATTACATATTATATATGATATATCTCATAT,AT,AATATATATTATATATTACATATTCATATAT,TATAT,ATATATCTCATATATTACATATTATATATATCTCATATATTACATATT,TATTACATATTATATATGATATATAATG,ATATATTATATATTACATATTTATATATAAT,ATATATTACATATTATATATGATATATA,TTATATA;STRUC=<VC34026>	HPRC,HGSVC,1KG-ONT	No	0.234	Yes	NA,NA	NA	NA
chr10:130981925	342629	INS	53	0.8435	0.596	32	NA	NA	NA	NA	NA	NA	NA	NA	NA	No	ID=10-130980468-130980477-AT,10-130980508-130980517-TA,10-130980554-130980577-TTATATA,10-130980630-130980641-AT,10-130980915-130980924-AT,10-130981042-130981215-ATATATCTCATATATTACATATTATATATATCTCATATATTACATATT,10-130981064-130981073-TA,10-130981112-130981121-TA,10-130981160-130981169-TA,10-130981186-130981216-ATATATCTCATATATTACATATTATATATG,10-130981199-130981348-ATTACATATTATATATGATATATCTCATAC,10-130981319-130981503-ATTACATATTATATATGATATATCTCATAT,10-130981496-130981511-TATAT,10-130981521-130981679-ATATATTACATATTATATATGATATATA,10-130981774-130981830-TATTACATATTATATATGATATATAATG,10-130981957-130981981-TTATATA,10-130982056-130982204-AATATATATTATATATTACATATTCATATAT,10-130982274-130982396-ATATATTATATATTACATATTTATATATAAT,10-130982388-130982397-TA,10-130982464-130982473-TA;MOTIFS=ATATATCTCATATATTACATATTATATATG,ATTACATATTATATATGATATATCTCATAC,TA,ATTACATATTATATATGATATATCTCATAT,AT,AATATATATTATATATTACATATTCATATAT,TATAT,ATATATCTCATATATTACATATTATATATATCTCATATATTACATATT,TATTACATATTATATATGATATATAATG,ATATATTATATATTACATATTTATATATAAT,ATATATTACATATTATATATGATATATA,TTATATA;STRUC=<VC34026>	HPRC,HGSVC,1KG-ONT	No	0.234	Yes	NA,NA	NA	NA
chr10:130981925	342628	INS	81	0.879	0.4675	2	NA	NA	NA	NA	NA	NA	NA	NA	NA	No	ID=10-130980468-130980477-AT,10-130980508-130980517-TA,10-130980554-130980577-TTATATA,10-130980630-130980641-AT,10-130980915-130980924-AT,10-130981042-130981215-ATATATCTCATATATTACATATTATATATATCTCATATATTACATATT,10-130981064-130981073-TA,10-130981112-130981121-TA,10-130981160-130981169-TA,10-130981186-130981216-ATATATCTCATATATTACATATTATATATG,10-130981199-130981348-ATTACATATTATATATGATATATCTCATAC,10-130981319-130981503-ATTACATATTATATATGATATATCTCATAT,10-130981496-130981511-TATAT,10-130981521-130981679-ATATATTACATATTATATATGATATATA,10-130981774-130981830-TATTACATATTATATATGATATATAATG,10-130981957-130981981-TTATATA,10-130982056-130982204-AATATATATTATATATTACATATTCATATAT,10-130982274-130982396-ATATATTATATATTACATATTTATATATAAT,10-130982388-130982397-TA,10-130982464-130982473-TA;MOTIFS=ATATATCTCATATATTACATATTATATATG,ATTACATATTATATATGATATATCTCATAC,TA,ATTACATATTATATATGATATATCTCATAT,AT,AATATATATTATATATTACATATTCATATAT,TATAT,ATATATCTCATATATTACATATTATATATATCTCATATATTACATATT,TATTACATATTATATATGATATATAATG,ATATATTATATATTACATATTTATATATAAT,ATATATTACATATTATATATGATATATA,TTATATA;STRUC=<VC34026>	HPRC,HGSVC,1KG-ONT	No	0.234	No	NA,NA	NA	NA
chr10:130981926	342631	INS	51	0.8455	0.5828	20	NA	NA	NA	NA	NA	NA	NA	NA	NA	No	ID=10-130980468-130980477-AT,10-130980508-130980517-TA,10-130980554-130980577-TTATATA,10-130980630-130980641-AT,10-130980915-130980924-AT,10-130981042-130981215-ATATATCTCATATATTACATATTATATATATCTCATATATTACATATT,10-130981064-130981073-TA,10-130981112-130981121-TA,10-130981160-130981169-TA,10-130981186-130981216-ATATATCTCATATATTACATATTATATATG,10-130981199-130981348-ATTACATATTATATATGATATATCTCATAC,10-130981319-130981503-ATTACATATTATATATGATATATCTCATAT,10-130981496-130981511-TATAT,10-130981521-130981679-ATATATTACATATTATATATGATATATA,10-130981774-130981830-TATTACATATTATATATGATATATAATG,10-130981957-130981981-TTATATA,10-130982056-130982204-AATATATATTATATATTACATATTCATATAT,10-130982274-130982396-ATATATTATATATTACATATTTATATATAAT,10-130982388-130982397-TA,10-130982464-130982473-TA;MOTIFS=ATATATCTCATATATTACATATTATATATG,ATTACATATTATATATGATATATCTCATAC,TA,ATTACATATTATATATGATATATCTCATAT,AT,AATATATATTATATATTACATATTCATATAT,TATAT,ATATATCTCATATATTACATATTATATATATCTCATATATTACATATT,TATTACATATTATATATGATATATAATG,ATATATTATATATTACATATTTATATATAAT,ATATATTACATATTATATATGATATATA,TTATATA;STRUC=<VC34026>	HPRC,HGSVC,1KG-ONT	No	0.234	Yes	NA,NA	NA	NA
chr10:130981936	342632	INS	58	0.8896	0.4003	43	NA	NA	NA	NA	NA	NA	NA	NA	NA	No	ID=10-130980468-130980477-AT,10-130980508-130980517-TA,10-130980554-130980577-TTATATA,10-130980630-130980641-AT,10-130980915-130980924-AT,10-130981042-130981215-ATATATCTCATATATTACATATTATATATATCTCATATATTACATATT,10-130981064-130981073-TA,10-130981112-130981121-TA,10-130981160-130981169-TA,10-130981186-130981216-ATATATCTCATATATTACATATTATATATG,10-130981199-130981348-ATTACATATTATATATGATATATCTCATAC,10-130981319-130981503-ATTACATATTATATATGATATATCTCATAT,10-130981496-130981511-TATAT,10-130981521-130981679-ATATATTACATATTATATATGATATATA,10-130981774-130981830-TATTACATATTATATATGATATATAATG,10-130981957-130981981-TTATATA,10-130982056-130982204-AATATATATTATATATTACATATTCATATAT,10-130982274-130982396-ATATATTATATATTACATATTTATATATAAT,10-130982388-130982397-TA,10-130982464-130982473-TA;MOTIFS=ATATATCTCATATATTACATATTATATATG,ATTACATATTATATATGATATATCTCATAC,TA,ATTACATATTATATATGATATATCTCATAT,AT,AATATATATTATATATTACATATTCATATAT,TATAT,ATATATCTCATATATTACATATTATATATATCTCATATATTACATATT,TATTACATATTATATATGATATATAATG,ATATATTATATATTACATATTTATATATAAT,ATATATTACATATTATATATGATATATA,TTATATA;STRUC=<VC34026>	HPRC,HGSVC,1KG-ONT	No	0.234	Yes	NA,NA	NA	NA
chr10:130981994	342633	DEL	64	0.822	0.6886	79	NA	NA	NA	NA	NA	NA	NA	NA	NA	No	ID=10-130980468-130980477-AT,10-130980508-130980517-TA,10-130980554-130980577-TTATATA,10-130980630-130980641-AT,10-130980915-130980924-AT,10-130981042-130981215-ATATATCTCATATATTACATATTATATATATCTCATATATTACATATT,10-130981064-130981073-TA,10-130981112-130981121-TA,10-130981160-130981169-TA,10-130981186-130981216-ATATATCTCATATATTACATATTATATATG,10-130981199-130981348-ATTACATATTATATATGATATATCTCATAC,10-130981319-130981503-ATTACATATTATATATGATATATCTCATAT,10-130981496-130981511-TATAT,10-130981521-130981679-ATATATTACATATTATATATGATATATA,10-130981774-130981830-TATTACATATTATATATGATATATAATG,10-130981957-130981981-TTATATA,10-130982056-130982204-AATATATATTATATATTACATATTCATATAT,10-130982274-130982396-ATATATTATATATTACATATTTATATATAAT,10-130982388-130982397-TA,10-130982464-130982473-TA;MOTIFS=ATATATCTCATATATTACATATTATATATG,ATTACATATTATATATGATATATCTCATAC,TA,ATTACATATTATATATGATATATCTCATAT,AT,AATATATATTATATATTACATATTCATATAT,TATAT,ATATATCTCATATATTACATATTATATATATCTCATATATTACATATT,TATTACATATTATATATGATATATAATG,ATATATTATATATTACATATTTATATATAAT,ATATATTACATATTATATATGATATATA,TTATATA;STRUC=<VC34026>	HPRC,HGSVC	No	0.006	Yes	NA,NA	NA	NA
chr10:130981997	342634	INS	83	0.8202	0.6448	21	NA	NA	NA	NA	NA	NA	NA	NA	NA	No	ID=10-130980468-130980477-AT,10-130980508-130980517-TA,10-130980554-130980577-TTATATA,10-130980630-130980641-AT,10-130980915-130980924-AT,10-130981042-130981215-ATATATCTCATATATTACATATTATATATATCTCATATATTACATATT,10-130981064-130981073-TA,10-130981112-130981121-TA,10-130981160-130981169-TA,10-130981186-130981216-ATATATCTCATATATTACATATTATATATG,10-130981199-130981348-ATTACATATTATATATGATATATCTCATAC,10-130981319-130981503-ATTACATATTATATATGATATATCTCATAT,10-130981496-130981511-TATAT,10-130981521-130981679-ATATATTACATATTATATATGATATATA,10-130981774-130981830-TATTACATATTATATATGATATATAATG,10-130981957-130981981-TTATATA,10-130982056-130982204-AATATATATTATATATTACATATTCATATAT,10-130982274-130982396-ATATATTATATATTACATATTTATATATAAT,10-130982388-130982397-TA,10-130982464-130982473-TA;MOTIFS=ATATATCTCATATATTACATATTATATATG,ATTACATATTATATATGATATATCTCATAC,TA,ATTACATATTATATATGATATATCTCATAT,AT,AATATATATTATATATTACATATTCATATAT,TATAT,ATATATCTCATATATTACATATTATATATATCTCATATATTACATATT,TATTACATATTATATATGATATATAATG,ATATATTATATATTACATATTTATATATAAT,ATATATTACATATTATATATGATATATA,TTATATA;STRUC=<VC34026>	HPRC,HGSVC,1KG-ONT	No	0.234	Yes	NA,NA	NA	NA
chr10:130981997	342635	INS	76	0.8695	0.5081	94	NA	NA	NA	NA	NA	NA	NA	NA	NA	No	ID=10-130980468-130980477-AT,10-130980508-130980517-TA,10-130980554-130980577-TTATATA,10-130980630-130980641-AT,10-130980915-130980924-AT,10-130981042-130981215-ATATATCTCATATATTACATATTATATATATCTCATATATTACATATT,10-130981064-130981073-TA,10-130981112-130981121-TA,10-130981160-130981169-TA,10-130981186-130981216-ATATATCTCATATATTACATATTATATATG,10-130981199-130981348-ATTACATATTATATATGATATATCTCATAC,10-130981319-130981503-ATTACATATTATATATGATATATCTCATAT,10-130981496-130981511-TATAT,10-130981521-130981679-ATATATTACATATTATATATGATATATA,10-130981774-130981830-TATTACATATTATATATGATATATAATG,10-130981957-130981981-TTATATA,10-130982056-130982204-AATATATATTATATATTACATATTCATATAT,10-130982274-130982396-ATATATTATATATTACATATTTATATATAAT,10-130982388-130982397-TA,10-130982464-130982473-TA;MOTIFS=ATATATCTCATATATTACATATTATATATG,ATTACATATTATATATGATATATCTCATAC,TA,ATTACATATTATATATGATATATCTCATAT,AT,AATATATATTATATATTACATATTCATATAT,TATAT,ATATATCTCATATATTACATATTATATATATCTCATATATTACATATT,TATTACATATTATATATGATATATAATG,ATATATTATATATTACATATTTATATATAAT,ATATATTACATATTATATATGATATATA,TTATATA;STRUC=<VC34026>	HPRC,HGSVC,1KG-ONT	No	0.234	Yes	NA,NA	NA	NA
chr10:130982056	342636	INS	62	0.8518	0.5586	23	NA	NA	NA	NA	NA	NA	NA	NA	NA	No	ID=10-130980468-130980477-AT,10-130980508-130980517-TA,10-130980554-130980577-TTATATA,10-130980630-130980641-AT,10-130980915-130980924-AT,10-130981042-130981215-ATATATCTCATATATTACATATTATATATATCTCATATATTACATATT,10-130981064-130981073-TA,10-130981112-130981121-TA,10-130981160-130981169-TA,10-130981186-130981216-ATATATCTCATATATTACATATTATATATG,10-130981199-130981348-ATTACATATTATATATGATATATCTCATAC,10-130981319-130981503-ATTACATATTATATATGATATATCTCATAT,10-130981496-130981511-TATAT,10-130981521-130981679-ATATATTACATATTATATATGATATATA,10-130981774-130981830-TATTACATATTATATATGATATATAATG,10-130981957-130981981-TTATATA,10-130982056-130982204-AATATATATTATATATTACATATTCATATAT,10-130982274-130982396-ATATATTATATATTACATATTTATATATAAT,10-130982388-130982397-TA,10-130982464-130982473-TA;MOTIFS=ATATATCTCATATATTACATATTATATATG,ATTACATATTATATATGATATATCTCATAC,TA,ATTACATATTATATATGATATATCTCATAT,AT,AATATATATTATATATTACATATTCATATAT,TATAT,ATATATCTCATATATTACATATTATATATATCTCATATATTACATATT,TATTACATATTATATATGATATATAATG,ATATATTATATATTACATATTTATATATAAT,ATATATTACATATTATATATGATATATA,TTATATA;STRUC=<VC34026>	HPRC,HGSVC,1KG-ONT	No	0.234	Yes	NA,NA	NA	NA
chr10:130982082	342637	INS	68	0.8184	0.6653	3	NA	NA	NA	NA	NA	NA	NA	NA	NA	No	ID=10-130980468-130980477-AT,10-130980508-130980517-TA,10-130980554-130980577-TTATATA,10-130980630-130980641-AT,10-130980915-130980924-AT,10-130981042-130981215-ATATATCTCATATATTACATATTATATATATCTCATATATTACATATT,10-130981064-130981073-TA,10-130981112-130981121-TA,10-130981160-130981169-TA,10-130981186-130981216-ATATATCTCATATATTACATATTATATATG,10-130981199-130981348-ATTACATATTATATATGATATATCTCATAC,10-130981319-130981503-ATTACATATTATATATGATATATCTCATAT,10-130981496-130981511-TATAT,10-130981521-130981679-ATATATTACATATTATATATGATATATA,10-130981774-130981830-TATTACATATTATATATGATATATAATG,10-130981957-130981981-TTATATA,10-130982056-130982204-AATATATATTATATATTACATATTCATATAT,10-130982274-130982396-ATATATTATATATTACATATTTATATATAAT,10-130982388-130982397-TA,10-130982464-130982473-TA;MOTIFS=ATATATCTCATATATTACATATTATATATG,ATTACATATTATATATGATATATCTCATAC,TA,ATTACATATTATATATGATATATCTCATAT,AT,AATATATATTATATATTACATATTCATATAT,TATAT,ATATATCTCATATATTACATATTATATATATCTCATATATTACATATT,TATTACATATTATATATGATATATAATG,ATATATTATATATTACATATTTATATATAAT,ATATATTACATATTATATATGATATATA,TTATATA;STRUC=<VC34026>	HPRC,HGSVC,1KG-ONT	No	0.234	Yes	NA,NA	NA	NA
chr10:130982113	342638	DEL	124	0.9163	0.3178	51	NA	NA	NA	NA	NA	NA	NA	NA	NA	No	ID=10-130980468-130980477-AT,10-130980508-130980517-TA,10-130980554-130980577-TTATATA,10-130980630-130980641-AT,10-130980915-130980924-AT,10-130981042-130981215-ATATATCTCATATATTACATATTATATATATCTCATATATTACATATT,10-130981064-130981073-TA,10-130981112-130981121-TA,10-130981160-130981169-TA,10-130981186-130981216-ATATATCTCATATATTACATATTATATATG,10-130981199-130981348-ATTACATATTATATATGATATATCTCATAC,10-130981319-130981503-ATTACATATTATATATGATATATCTCATAT,10-130981496-130981511-TATAT,10-130981521-130981679-ATATATTACATATTATATATGATATATA,10-130981774-130981830-TATTACATATTATATATGATATATAATG,10-130981957-130981981-TTATATA,10-130982056-130982204-AATATATATTATATATTACATATTCATATAT,10-130982274-130982396-ATATATTATATATTACATATTTATATATAAT,10-130982388-130982397-TA,10-130982464-130982473-TA;MOTIFS=ATATATCTCATATATTACATATTATATATG,ATTACATATTATATATGATATATCTCATAC,TA,ATTACATATTATATATGATATATCTCATAT,AT,AATATATATTATATATTACATATTCATATAT,TATAT,ATATATCTCATATATTACATATTATATATATCTCATATATTACATATT,TATTACATATTATATATGATATATAATG,ATATATTATATATTACATATTTATATATAAT,ATATATTACATATTATATATGATATATA,TTATATA;STRUC=<VC34026>	HPRC,HGSVC	Yes	0.006	Yes	NA,NA	NA	NA
chr10:130982236	342639	DEL	74	0.8523	0.5702	7	NA	NA	NA	NA	NA	NA	NA	NA	NA	No	ID=10-130980468-130980477-AT,10-130980508-130980517-TA,10-130980554-130980577-TTATATA,10-130980630-130980641-AT,10-130980915-130980924-AT,10-130981042-130981215-ATATATCTCATATATTACATATTATATATATCTCATATATTACATATT,10-130981064-130981073-TA,10-130981112-130981121-TA,10-130981160-130981169-TA,10-130981186-130981216-ATATATCTCATATATTACATATTATATATG,10-130981199-130981348-ATTACATATTATATATGATATATCTCATAC,10-130981319-130981503-ATTACATATTATATATGATATATCTCATAT,10-130981496-130981511-TATAT,10-130981521-130981679-ATATATTACATATTATATATGATATATA,10-130981774-130981830-TATTACATATTATATATGATATATAATG,10-130981957-130981981-TTATATA,10-130982056-130982204-AATATATATTATATATTACATATTCATATAT,10-130982274-130982396-ATATATTATATATTACATATTTATATATAAT,10-130982388-130982397-TA,10-130982464-130982473-TA;MOTIFS=ATATATCTCATATATTACATATTATATATG,ATTACATATTATATATGATATATCTCATAC,TA,ATTACATATTATATATGATATATCTCATAT,AT,AATATATATTATATATTACATATTCATATAT,TATAT,ATATATCTCATATATTACATATTATATATATCTCATATATTACATATT,TATTACATATTATATATGATATATAATG,ATATATTATATATTACATATTTATATATAAT,ATATATTACATATTATATATGATATATA,TTATATA;STRUC=<VC34026>	HPRC,HGSVC	No	0.008	No	NA,NA	NA	NA
chr10:130982243	342640	DEL	62	0.9248	0.2989	10	NA	NA	NA	NA	NA	NA	NA	NA	NA	No	ID=10-130980468-130980477-AT,10-130980508-130980517-TA,10-130980554-130980577-TTATATA,10-130980630-130980641-AT,10-130980915-130980924-AT,10-130981042-130981215-ATATATCTCATATATTACATATTATATATATCTCATATATTACATATT,10-130981064-130981073-TA,10-130981112-130981121-TA,10-130981160-130981169-TA,10-130981186-130981216-ATATATCTCATATATTACATATTATATATG,10-130981199-130981348-ATTACATATTATATATGATATATCTCATAC,10-130981319-130981503-ATTACATATTATATATGATATATCTCATAT,10-130981496-130981511-TATAT,10-130981521-130981679-ATATATTACATATTATATATGATATATA,10-130981774-130981830-TATTACATATTATATATGATATATAATG,10-130981957-130981981-TTATATA,10-130982056-130982204-AATATATATTATATATTACATATTCATATAT,10-130982274-130982396-ATATATTATATATTACATATTTATATATAAT,10-130982388-130982397-TA,10-130982464-130982473-TA;MOTIFS=ATATATCTCATATATTACATATTATATATG,ATTACATATTATATATGATATATCTCATAC,TA,ATTACATATTATATATGATATATCTCATAT,AT,AATATATATTATATATTACATATTCATATAT,TATAT,ATATATCTCATATATTACATATTATATATATCTCATATATTACATATT,TATTACATATTATATATGATATATAATG,ATATATTATATATTACATATTTATATATAAT,ATATATTACATATTATATATGATATATA,TTATATA;STRUC=<VC34026>	HPRC,HGSVC	No	0.008	Yes	NA,NA	NA	NA
chr10:130982245	342641	INS	58	0.8655	0.5238	17	NA	NA	NA	NA	NA	NA	NA	NA	NA	No	ID=10-130980468-130980477-AT,10-130980508-130980517-TA,10-130980554-130980577-TTATATA,10-130980630-130980641-AT,10-130980915-130980924-AT,10-130981042-130981215-ATATATCTCATATATTACATATTATATATATCTCATATATTACATATT,10-130981064-130981073-TA,10-130981112-130981121-TA,10-130981160-130981169-TA,10-130981186-130981216-ATATATCTCATATATTACATATTATATATG,10-130981199-130981348-ATTACATATTATATATGATATATCTCATAC,10-130981319-130981503-ATTACATATTATATATGATATATCTCATAT,10-130981496-130981511-TATAT,10-130981521-130981679-ATATATTACATATTATATATGATATATA,10-130981774-130981830-TATTACATATTATATATGATATATAATG,10-130981957-130981981-TTATATA,10-130982056-130982204-AATATATATTATATATTACATATTCATATAT,10-130982274-130982396-ATATATTATATATTACATATTTATATATAAT,10-130982388-130982397-TA,10-130982464-130982473-TA;MOTIFS=ATATATCTCATATATTACATATTATATATG,ATTACATATTATATATGATATATCTCATAC,TA,ATTACATATTATATATGATATATCTCATAT,AT,AATATATATTATATATTACATATTCATATAT,TATAT,ATATATCTCATATATTACATATTATATATATCTCATATATTACATATT,TATTACATATTATATATGATATATAATG,ATATATTATATATTACATATTTATATATAAT,ATATATTACATATTATATATGATATATA,TTATATA;STRUC=<VC34026>	HPRC,HGSVC,1KG-ONT	No	0.234	Yes	NA,NA	NA	NA
chr10:130982267	342642	DEL	67	0.8262	0.6231	9	NA	NA	NA	NA	NA	NA	NA	NA	NA	No	ID=10-130980468-130980477-AT,10-130980508-130980517-TA,10-130980554-130980577-TTATATA,10-130980630-130980641-AT,10-130980915-130980924-AT,10-130981042-130981215-ATATATCTCATATATTACATATTATATATATCTCATATATTACATATT,10-130981064-130981073-TA,10-130981112-130981121-TA,10-130981160-130981169-TA,10-130981186-130981216-ATATATCTCATATATTACATATTATATATG,10-130981199-130981348-ATTACATATTATATATGATATATCTCATAC,10-130981319-130981503-ATTACATATTATATATGATATATCTCATAT,10-130981496-130981511-TATAT,10-130981521-130981679-ATATATTACATATTATATATGATATATA,10-130981774-130981830-TATTACATATTATATATGATATATAATG,10-130981957-130981981-TTATATA,10-130982056-130982204-AATATATATTATATATTACATATTCATATAT,10-130982274-130982396-ATATATTATATATTACATATTTATATATAAT,10-130982388-130982397-TA,10-130982464-130982473-TA;MOTIFS=ATATATCTCATATATTACATATTATATATG,ATTACATATTATATATGATATATCTCATAC,TA,ATTACATATTATATATGATATATCTCATAT,AT,AATATATATTATATATTACATATTCATATAT,TATAT,ATATATCTCATATATTACATATTATATATATCTCATATATTACATATT,TATTACATATTATATATGATATATAATG,ATATATTATATATTACATATTTATATATAAT,ATATATTACATATTATATATGATATATA,TTATATA;STRUC=<VC34026>	HPRC,HGSVC	No	0.008	No	NA,NA	NA	NA
chr10:130982699	342643	INS	319	0.8521	0.5323	1	NA	NA	NA	NA	NA	NA	NA	NA	NA	No	NA	NA	No	2.224	No	NA,NA	NA	NA
chr10:131020350	342644	INS	172	0.8343	0.6151	6	NA	NA	NA	NA	NA	NA	NA	NA	NA	No	ID=10-131020279-131020351-CACACCCCACATCCCTCCAGGGCT,10-131020327-131020407-CACACCCCACATCCCTCCAGGGCC,10-131020384-131020637-CATCCCTCCAGGGCCCACACCCCG,10-131020815-131020900-ACCCCGCATCCCTCCAGGGCCCAC,10-131020829-131020901-CAGGGCCCACACCCCGCATCCCTA;MOTIFS=CATCCCTCCAGGGCCCACACCCCG,CACACCCCACATCCCTCCAGGGCT,CACACCCCACATCCCTCCAGGGCC,CAGGGCCCACACCCCGCATCCCTA,ACCCCGCATCCCTCCAGGGCCCAC;STRUC=<VC34032>	HPRC,HGSVC	No	0.137	No	NA,NA	NA	NA
chr10:131020360	342645	DEL	72	0.8402	0.6156	247	NA	NA	NA	NA	NA	NA	NA	NA	NA	No	ID=10-131020279-131020351-CACACCCCACATCCCTCCAGGGCT,10-131020327-131020407-CACACCCCACATCCCTCCAGGGCC,10-131020384-131020637-CATCCCTCCAGGGCCCACACCCCG,10-131020815-131020900-ACCCCGCATCCCTCCAGGGCCCAC,10-131020829-131020901-CAGGGCCCACACCCCGCATCCCTA;MOTIFS=CATCCCTCCAGGGCCCACACCCCG,CACACCCCACATCCCTCCAGGGCT,CACACCCCACATCCCTCCAGGGCC,CAGGGCCCACACCCCGCATCCCTA,ACCCCGCATCCCTCCAGGGCCCAC;STRUC=<VC34032>	1KG-ONT	No	0.128	Yes	NA,NA	NA	NA
chr10:131020542	342646	DEL	96	0.8463	0.5591	510	NA	NA	NA	NA	NA	NA	NA	NA	NA	No	ID=10-131020279-131020351-CACACCCCACATCCCTCCAGGGCT,10-131020327-131020407-CACACCCCACATCCCTCCAGGGCC,10-131020384-131020637-CATCCCTCCAGGGCCCACACCCCG,10-131020815-131020900-ACCCCGCATCCCTCCAGGGCCCAC,10-131020829-131020901-CAGGGCCCACACCCCGCATCCCTA;MOTIFS=CATCCCTCCAGGGCCCACACCCCG,CACACCCCACATCCCTCCAGGGCT,CACACCCCACATCCCTCCAGGGCC,CAGGGCCCACACCCCGCATCCCTA,ACCCCGCATCCCTCCAGGGCCCAC;STRUC=<VC34032>	1KG-ONT	No	0.128	Yes	NA,NA	NA	NA
chr10:131020600	342647	INS	171	0.8738	0.4884	1	NA	NA	NA	NA	NA	NA	NA	NA	NA	No	ID=10-131020279-131020351-CACACCCCACATCCCTCCAGGGCT,10-131020327-131020407-CACACCCCACATCCCTCCAGGGCC,10-131020384-131020637-CATCCCTCCAGGGCCCACACCCCG,10-131020815-131020900-ACCCCGCATCCCTCCAGGGCCCAC,10-131020829-131020901-CAGGGCCCACACCCCGCATCCCTA;MOTIFS=CATCCCTCCAGGGCCCACACCCCG,CACACCCCACATCCCTCCAGGGCT,CACACCCCACATCCCTCCAGGGCC,CAGGGCCCACACCCCGCATCCCTA,ACCCCGCATCCCTCCAGGGCCCAC;STRUC=<VC34032>	HPRC,HGSVC	Yes	0.137	No	NA,NA	NA	NA
chr10:131020639	342648	INS	120	0.7972	0.6949	388	NA	NA	NA	NA	NA	NA	NA	NA	NA	No	ID=10-131020279-131020351-CACACCCCACATCCCTCCAGGGCT,10-131020327-131020407-CACACCCCACATCCCTCCAGGGCC,10-131020384-131020637-CATCCCTCCAGGGCCCACACCCCG,10-131020815-131020900-ACCCCGCATCCCTCCAGGGCCCAC,10-131020829-131020901-CAGGGCCCACACCCCGCATCCCTA;MOTIFS=CATCCCTCCAGGGCCCACACCCCG,CACACCCCACATCCCTCCAGGGCT,CACACCCCACATCCCTCCAGGGCC,CAGGGCCCACACCCCGCATCCCTA,ACCCCGCATCCCTCCAGGGCCCAC;STRUC=<VC34032>	HPRC,HGSVC,1KG-ONT	Yes	0.137	Yes	NA,NA	NA	NA
chr10:131020648	342651	INS	168	0.885	0.4112	92	NA	NA	NA	NA	NA	NA	NA	NA	NA	No	ID=10-131020279-131020351-CACACCCCACATCCCTCCAGGGCT,10-131020327-131020407-CACACCCCACATCCCTCCAGGGCC,10-131020384-131020637-CATCCCTCCAGGGCCCACACCCCG,10-131020815-131020900-ACCCCGCATCCCTCCAGGGCCCAC,10-131020829-131020901-CAGGGCCCACACCCCGCATCCCTA;MOTIFS=CATCCCTCCAGGGCCCACACCCCG,CACACCCCACATCCCTCCAGGGCT,CACACCCCACATCCCTCCAGGGCC,CAGGGCCCACACCCCGCATCCCTA,ACCCCGCATCCCTCCAGGGCCCAC;STRUC=<VC34032>	HPRC,HGSVC	Yes	0.137	Yes	NA,NA	NA	NA
chr10:131020648	342652	INS	72	0.8692	0.5803	37	NA	NA	NA	NA	NA	NA	NA	NA	NA	No	ID=10-131020279-131020351-CACACCCCACATCCCTCCAGGGCT,10-131020327-131020407-CACACCCCACATCCCTCCAGGGCC,10-131020384-131020637-CATCCCTCCAGGGCCCACACCCCG,10-131020815-131020900-ACCCCGCATCCCTCCAGGGCCCAC,10-131020829-131020901-CAGGGCCCACACCCCGCATCCCTA;MOTIFS=CATCCCTCCAGGGCCCACACCCCG,CACACCCCACATCCCTCCAGGGCT,CACACCCCACATCCCTCCAGGGCC,CAGGGCCCACACCCCGCATCCCTA,ACCCCGCATCCCTCCAGGGCCCAC;STRUC=<VC34032>	HPRC,HGSVC,1KG-ONT	No	0.137	Yes	NA,NA	NA	NA
chr10:131020648	342650	INS	144	0.8734	0.4733	200	NA	NA	NA	NA	NA	NA	NA	NA	NA	No	ID=10-131020279-131020351-CACACCCCACATCCCTCCAGGGCT,10-131020327-131020407-CACACCCCACATCCCTCCAGGGCC,10-131020384-131020637-CATCCCTCCAGGGCCCACACCCCG,10-131020815-131020900-ACCCCGCATCCCTCCAGGGCCCAC,10-131020829-131020901-CAGGGCCCACACCCCGCATCCCTA;MOTIFS=CATCCCTCCAGGGCCCACACCCCG,CACACCCCACATCCCTCCAGGGCT,CACACCCCACATCCCTCCAGGGCC,CAGGGCCCACACCCCGCATCCCTA,ACCCCGCATCCCTCCAGGGCCCAC;STRUC=<VC34032>	HPRC,HGSVC	Yes	0.137	Yes	NA,NA	NA	NA
chr10:131020648	342649	INS	96	0.8605	0.5684	64	NA	NA	NA	NA	NA	NA	NA	NA	NA	No	ID=10-131020279-131020351-CACACCCCACATCCCTCCAGGGCT,10-131020327-131020407-CACACCCCACATCCCTCCAGGGCC,10-131020384-131020637-CATCCCTCCAGGGCCCACACCCCG,10-131020815-131020900-ACCCCGCATCCCTCCAGGGCCCAC,10-131020829-131020901-CAGGGCCCACACCCCGCATCCCTA;MOTIFS=CATCCCTCCAGGGCCCACACCCCG,CACACCCCACATCCCTCCAGGGCT,CACACCCCACATCCCTCCAGGGCC,CAGGGCCCACACCCCGCATCCCTA,ACCCCGCATCCCTCCAGGGCCCAC;STRUC=<VC34032>	HPRC,HGSVC,1KG-ONT	Yes	0.137	Yes	NA,NA	NA	NA
chr10:131020708	342653	DEL	96	0.8378	0.6035	2	NA	NA	NA	NA	NA	NA	NA	NA	NA	No	ID=10-131020279-131020351-CACACCCCACATCCCTCCAGGGCT,10-131020327-131020407-CACACCCCACATCCCTCCAGGGCC,10-131020384-131020637-CATCCCTCCAGGGCCCACACCCCG,10-131020815-131020900-ACCCCGCATCCCTCCAGGGCCCAC,10-131020829-131020901-CAGGGCCCACACCCCGCATCCCTA;MOTIFS=CATCCCTCCAGGGCCCACACCCCG,CACACCCCACATCCCTCCAGGGCT,CACACCCCACATCCCTCCAGGGCC,CAGGGCCCACACCCCGCATCCCTA,ACCCCGCATCCCTCCAGGGCCCAC;STRUC=<VC34032>	1KG-ONT	No	0.13	No	NA,NA	NA	NA
chr10:131027843	342654	DEL	87	0.9087	0.3231	503	NA	NA	NA	NA	NA	NA	NA	NA	NA	No	ID=10-131027772-131027794-AC,10-131027796-131027808-AC;MOTIFS=AC;STRUC=<VC34035>	HPRC,HGSVC,1KG-ONT	No	0.236	Yes	NA,NA	NA	NA
chr10:131027855	342655	DEL	86	0.9129	0.6066	23	NA	NA	NA	NA	NA	NA	NA	NA	NA	No	ID=10-131027772-131027794-AC,10-131027796-131027808-AC;MOTIFS=AC;STRUC=<VC34035>	HPRC,HGSVC,1KG-ONT	No	0.236	Yes	NA,NA	NA	NA
chr10:131041972	342656	INS	4194	0.8185	0.6406	53	NA	NA	NA	NA	NA	NA	NA	NA	NA	No	NA	1KG-ONT	No	0.183	Yes	NA,NA	NA	NA
chr10:131042037	342657	INS	2590	0.8161	0.6503	7	NA	NA	NA	NA	NA	NA	NA	NA	NA	No	ID=10-131042080-131042086-G,10-131042225-131042320-GGGGGTGGGGTAAGATAGGGTATG,10-131042373-131042469-GTGGGGTAAGATAGGGTATGGGGG,10-131042417-131042440-GGGGGTGGGGTAAGATAGGGTAT,10-131042679-131042727-GGGGTGGGGTAAGATAGGGTATGG,10-131042914-131042960-GGGGTGGGGTAAGATAGGGTATG,10-131042988-131043066-GTGGGGTAAGATAGGGTATCGGG;MOTIFS=GGGGTGGGGTAAGATAGGGTATG,GGGGGTGGGGTAAGATAGGGTATG,GGGGGTGGGGTAAGATAGGGTAT,GTGGGGTAAGATAGGGTATGGGGG,G,GGGGTGGGGTAAGATAGGGTATGG,GTGGGGTAAGATAGGGTATCGGG;STRUC=<VC34036>	HPRC,HGSVC	No	0.137	Yes	NA,NA	NA	NA
chr10:131042037	342658	DEL	96	0.9095	0.339	17	NA	NA	NA	NA	NA	NA	NA	NA	NA	No	ID=10-131042080-131042086-G,10-131042225-131042320-GGGGGTGGGGTAAGATAGGGTATG,10-131042373-131042469-GTGGGGTAAGATAGGGTATGGGGG,10-131042417-131042440-GGGGGTGGGGTAAGATAGGGTAT,10-131042679-131042727-GGGGTGGGGTAAGATAGGGTATGG,10-131042914-131042960-GGGGTGGGGTAAGATAGGGTATG,10-131042988-131043066-GTGGGGTAAGATAGGGTATCGGG;MOTIFS=GGGGTGGGGTAAGATAGGGTATG,GGGGGTGGGGTAAGATAGGGTATG,GGGGGTGGGGTAAGATAGGGTAT,GTGGGGTAAGATAGGGTATGGGGG,G,GGGGTGGGGTAAGATAGGGTATGG,GTGGGGTAAGATAGGGTATCGGG;STRUC=<VC34036>	HPRC,HGSVC,1KG-ONT	No	0.158	No	NA,NA	NA	NA
chr10:131042037	342659	DEL	144	0.8436	0.653	52	NA	NA	NA	NA	NA	NA	NA	NA	NA	No	ID=10-131042080-131042086-G,10-131042225-131042320-GGGGGTGGGGTAAGATAGGGTATG,10-131042373-131042469-GTGGGGTAAGATAGGGTATGGGGG,10-131042417-131042440-GGGGGTGGGGTAAGATAGGGTAT,10-131042679-131042727-GGGGTGGGGTAAGATAGGGTATGG,10-131042914-131042960-GGGGTGGGGTAAGATAGGGTATG,10-131042988-131043066-GTGGGGTAAGATAGGGTATCGGG;MOTIFS=GGGGTGGGGTAAGATAGGGTATG,GGGGGTGGGGTAAGATAGGGTATG,GGGGGTGGGGTAAGATAGGGTAT,GTGGGGTAAGATAGGGTATGGGGG,G,GGGGTGGGGTAAGATAGGGTATGG,GTGGGGTAAGATAGGGTATCGGG;STRUC=<VC34036>	HPRC,HGSVC	No	0.172	Yes	NA,NA	NA	NA
chr10:131042041	342660	INS	757	0.8459	0.6064	10	NA	NA	NA	NA	NA	NA	NA	NA	NA	No	ID=10-131042080-131042086-G,10-131042225-131042320-GGGGGTGGGGTAAGATAGGGTATG,10-131042373-131042469-GTGGGGTAAGATAGGGTATGGGGG,10-131042417-131042440-GGGGGTGGGGTAAGATAGGGTAT,10-131042679-131042727-GGGGTGGGGTAAGATAGGGTATGG,10-131042914-131042960-GGGGTGGGGTAAGATAGGGTATG,10-131042988-131043066-GTGGGGTAAGATAGGGTATCGGG;MOTIFS=GGGGTGGGGTAAGATAGGGTATG,GGGGGTGGGGTAAGATAGGGTATG,GGGGGTGGGGTAAGATAGGGTAT,GTGGGGTAAGATAGGGTATGGGGG,G,GGGGTGGGGTAAGATAGGGTATGG,GTGGGGTAAGATAGGGTATCGGG;STRUC=<VC34036>	HPRC,HGSVC	No	0.137	Yes	NA,NA	NA	NA
chr10:131042067	342661	INS	72	0.8507	0.5477	3	NA	NA	NA	NA	NA	NA	NA	NA	NA	No	ID=10-131042080-131042086-G,10-131042225-131042320-GGGGGTGGGGTAAGATAGGGTATG,10-131042373-131042469-GTGGGGTAAGATAGGGTATGGGGG,10-131042417-131042440-GGGGGTGGGGTAAGATAGGGTAT,10-131042679-131042727-GGGGTGGGGTAAGATAGGGTATGG,10-131042914-131042960-GGGGTGGGGTAAGATAGGGTATG,10-131042988-131043066-GTGGGGTAAGATAGGGTATCGGG;MOTIFS=GGGGTGGGGTAAGATAGGGTATG,GGGGGTGGGGTAAGATAGGGTATG,GGGGGTGGGGTAAGATAGGGTAT,GTGGGGTAAGATAGGGTATGGGGG,G,GGGGTGGGGTAAGATAGGGTATGG,GTGGGGTAAGATAGGGTATCGGG;STRUC=<VC34036>	HPRC,HGSVC,1KG-ONT	No	0.137	No	NA,NA	NA	NA
chr10:131042067	342662	DEL	72	0.8131	0.6959	5	NA	NA	NA	NA	NA	NA	NA	NA	NA	No	ID=10-131042080-131042086-G,10-131042225-131042320-GGGGGTGGGGTAAGATAGGGTATG,10-131042373-131042469-GTGGGGTAAGATAGGGTATGGGGG,10-131042417-131042440-GGGGGTGGGGTAAGATAGGGTAT,10-131042679-131042727-GGGGTGGGGTAAGATAGGGTATGG,10-131042914-131042960-GGGGTGGGGTAAGATAGGGTATG,10-131042988-131043066-GTGGGGTAAGATAGGGTATCGGG;MOTIFS=GGGGTGGGGTAAGATAGGGTATG,GGGGGTGGGGTAAGATAGGGTATG,GGGGGTGGGGTAAGATAGGGTAT,GTGGGGTAAGATAGGGTATGGGGG,G,GGGGTGGGGTAAGATAGGGTATGG,GTGGGGTAAGATAGGGTATCGGG;STRUC=<VC34036>	HPRC,HGSVC,1KG-ONT	No	0.163	No	NA,NA	NA	NA
chr10:131042081	342663	DEL	167	0.8474	0.5954	9	NA	NA	NA	NA	NA	NA	NA	NA	NA	No	ID=10-131042080-131042086-G,10-131042225-131042320-GGGGGTGGGGTAAGATAGGGTATG,10-131042373-131042469-GTGGGGTAAGATAGGGTATGGGGG,10-131042417-131042440-GGGGGTGGGGTAAGATAGGGTAT,10-131042679-131042727-GGGGTGGGGTAAGATAGGGTATGG,10-131042914-131042960-GGGGTGGGGTAAGATAGGGTATG,10-131042988-131043066-GTGGGGTAAGATAGGGTATCGGG;MOTIFS=GGGGTGGGGTAAGATAGGGTATG,GGGGGTGGGGTAAGATAGGGTATG,GGGGGTGGGGTAAGATAGGGTAT,GTGGGGTAAGATAGGGTATGGGGG,G,GGGGTGGGGTAAGATAGGGTATGG,GTGGGGTAAGATAGGGTATCGGG;STRUC=<VC34036>	HPRC,HGSVC	No	0.179	No	NA,NA	NA	NA
chr10:131042087	342664	INS	418	0.817	0.6622	1	NA	NA	NA	NA	NA	NA	NA	NA	NA	No	ID=10-131042080-131042086-G,10-131042225-131042320-GGGGGTGGGGTAAGATAGGGTATG,10-131042373-131042469-GTGGGGTAAGATAGGGTATGGGGG,10-131042417-131042440-GGGGGTGGGGTAAGATAGGGTAT,10-131042679-131042727-GGGGTGGGGTAAGATAGGGTATGG,10-131042914-131042960-GGGGTGGGGTAAGATAGGGTATG,10-131042988-131043066-GTGGGGTAAGATAGGGTATCGGG;MOTIFS=GGGGTGGGGTAAGATAGGGTATG,GGGGGTGGGGTAAGATAGGGTATG,GGGGGTGGGGTAAGATAGGGTAT,GTGGGGTAAGATAGGGTATGGGGG,G,GGGGTGGGGTAAGATAGGGTATGG,GTGGGGTAAGATAGGGTATCGGG;STRUC=<VC34036>	HPRC,HGSVC	No	0.137	Yes	NA,NA	NA	NA
chr10:131042099	342665	INS	919	0.8481	0.5781	14	NA	NA	NA	NA	NA	NA	NA	NA	NA	No	ID=10-131042080-131042086-G,10-131042225-131042320-GGGGGTGGGGTAAGATAGGGTATG,10-131042373-131042469-GTGGGGTAAGATAGGGTATGGGGG,10-131042417-131042440-GGGGGTGGGGTAAGATAGGGTAT,10-131042679-131042727-GGGGTGGGGTAAGATAGGGTATGG,10-131042914-131042960-GGGGTGGGGTAAGATAGGGTATG,10-131042988-131043066-GTGGGGTAAGATAGGGTATCGGG;MOTIFS=GGGGTGGGGTAAGATAGGGTATG,GGGGGTGGGGTAAGATAGGGTATG,GGGGGTGGGGTAAGATAGGGTAT,GTGGGGTAAGATAGGGTATGGGGG,G,GGGGTGGGGTAAGATAGGGTATGG,GTGGGGTAAGATAGGGTATCGGG;STRUC=<VC34036>	HPRC,HGSVC	No	0.137	Yes	NA,NA	NA	NA
chr10:131042105	342666	INS	150	0.8136	0.6768	2	NA	NA	NA	NA	NA	NA	NA	NA	NA	No	ID=10-131042080-131042086-G,10-131042225-131042320-GGGGGTGGGGTAAGATAGGGTATG,10-131042373-131042469-GTGGGGTAAGATAGGGTATGGGGG,10-131042417-131042440-GGGGGTGGGGTAAGATAGGGTAT,10-131042679-131042727-GGGGTGGGGTAAGATAGGGTATGG,10-131042914-131042960-GGGGTGGGGTAAGATAGGGTATG,10-131042988-131043066-GTGGGGTAAGATAGGGTATCGGG;MOTIFS=GGGGTGGGGTAAGATAGGGTATG,GGGGGTGGGGTAAGATAGGGTATG,GGGGGTGGGGTAAGATAGGGTAT,GTGGGGTAAGATAGGGTATGGGGG,G,GGGGTGGGGTAAGATAGGGTATGG,GTGGGGTAAGATAGGGTATCGGG;STRUC=<VC34036>	HPRC,HGSVC,1KG-ONT	No	0.137	No	NA,NA	NA	NA
