## Supplemental Table 3 for "Population-scale Long-read Sequencing in the *All of Us* Research Program": AoU_strict_SV_summary.csv (part 25 of 233)

SV coordinate	SV ID	SV type	SV length	Confidence score	Calibration sensitivity	AoU cohort sample count	OMIM genes intersected(pLI, LOEUF)	Disease genes intersected(pLI, LOEUF)	Cancer genes intersected(pLI, LOEUF)	ACMG genes intersected(pLI, LOEUF)	OMIM CDS intersected(pLI, LOEUF)	Disease CDS intersected(pLI, LOEUF)	Cancer CDS intersected(pLI, LOEUF)	ACMG CDS intersected(pLI, LOEUF)	Regulatory element intersected	SegDUP association(INS:within 1kb, DEL:intersect)	Tandem repeats intersected	Detected in other LR datasets(HPRC,HGSVC,1KG-ONT)	Detected in AoU SR(990/1,027 AoU Phase I matched samples)	CADD-SV score	Detected in 1KG SR	SR validation	LR assembly-supported	Locityper validation (percentage of carriers with allele differences <20 between the identified and Locityper calls.)
chr10:131042105	342667	INS	95	0.8431	0.6271	4	NA	NA	NA	NA	NA	NA	NA	NA	NA	No	ID=10-131042080-131042086-G,10-131042225-131042320-GGGGGTGGGGTAAGATAGGGTATG,10-131042373-131042469-GTGGGGTAAGATAGGGTATGGGGG,10-131042417-131042440-GGGGGTGGGGTAAGATAGGGTAT,10-131042679-131042727-GGGGTGGGGTAAGATAGGGTATGG,10-131042914-131042960-GGGGTGGGGTAAGATAGGGTATG,10-131042988-131043066-GTGGGGTAAGATAGGGTATCGGG;MOTIFS=GGGGTGGGGTAAGATAGGGTATG,GGGGGTGGGGTAAGATAGGGTATG,GGGGGTGGGGTAAGATAGGGTAT,GTGGGGTAAGATAGGGTATGGGGG,G,GGGGTGGGGTAAGATAGGGTATGG,GTGGGGTAAGATAGGGTATCGGG;STRUC=<VC34036>	HPRC,HGSVC,1KG-ONT	No	0.137	Yes	NA,NA	NA	NA
chr10:131042108	342668	INS	1497	0.8686	0.5067	9	NA	NA	NA	NA	NA	NA	NA	NA	NA	No	ID=10-131042080-131042086-G,10-131042225-131042320-GGGGGTGGGGTAAGATAGGGTATG,10-131042373-131042469-GTGGGGTAAGATAGGGTATGGGGG,10-131042417-131042440-GGGGGTGGGGTAAGATAGGGTAT,10-131042679-131042727-GGGGTGGGGTAAGATAGGGTATGG,10-131042914-131042960-GGGGTGGGGTAAGATAGGGTATG,10-131042988-131043066-GTGGGGTAAGATAGGGTATCGGG;MOTIFS=GGGGTGGGGTAAGATAGGGTATG,GGGGGTGGGGTAAGATAGGGTATG,GGGGGTGGGGTAAGATAGGGTAT,GTGGGGTAAGATAGGGTATGGGGG,G,GGGGTGGGGTAAGATAGGGTATGG,GTGGGGTAAGATAGGGTATCGGG;STRUC=<VC34036>	HPRC,HGSVC	No	0.137	Yes	NA,NA	NA	NA
chr10:131042114	342669	INS	3123	0.8267	0.6177	21	NA	NA	NA	NA	NA	NA	NA	NA	NA	No	ID=10-131042080-131042086-G,10-131042225-131042320-GGGGGTGGGGTAAGATAGGGTATG,10-131042373-131042469-GTGGGGTAAGATAGGGTATGGGGG,10-131042417-131042440-GGGGGTGGGGTAAGATAGGGTAT,10-131042679-131042727-GGGGTGGGGTAAGATAGGGTATGG,10-131042914-131042960-GGGGTGGGGTAAGATAGGGTATG,10-131042988-131043066-GTGGGGTAAGATAGGGTATCGGG;MOTIFS=GGGGTGGGGTAAGATAGGGTATG,GGGGGTGGGGTAAGATAGGGTATG,GGGGGTGGGGTAAGATAGGGTAT,GTGGGGTAAGATAGGGTATGGGGG,G,GGGGTGGGGTAAGATAGGGTATGG,GTGGGGTAAGATAGGGTATCGGG;STRUC=<VC34036>	HPRC,1KG-ONT	No	0.137	Yes	NA,NA	NA	NA
chr10:131042114	342670	INS	2708	0.8231	0.642	11	NA	NA	NA	NA	NA	NA	NA	NA	NA	No	ID=10-131042080-131042086-G,10-131042225-131042320-GGGGGTGGGGTAAGATAGGGTATG,10-131042373-131042469-GTGGGGTAAGATAGGGTATGGGGG,10-131042417-131042440-GGGGGTGGGGTAAGATAGGGTAT,10-131042679-131042727-GGGGTGGGGTAAGATAGGGTATGG,10-131042914-131042960-GGGGTGGGGTAAGATAGGGTATG,10-131042988-131043066-GTGGGGTAAGATAGGGTATCGGG;MOTIFS=GGGGTGGGGTAAGATAGGGTATG,GGGGGTGGGGTAAGATAGGGTATG,GGGGGTGGGGTAAGATAGGGTAT,GTGGGGTAAGATAGGGTATGGGGG,G,GGGGTGGGGTAAGATAGGGTATGG,GTGGGGTAAGATAGGGTATCGGG;STRUC=<VC34036>	HPRC	No	0.137	Yes	NA,NA	NA	NA
chr10:131042114	342671	INS	285	0.8578	0.5536	26	NA	NA	NA	NA	NA	NA	NA	NA	NA	No	ID=10-131042080-131042086-G,10-131042225-131042320-GGGGGTGGGGTAAGATAGGGTATG,10-131042373-131042469-GTGGGGTAAGATAGGGTATGGGGG,10-131042417-131042440-GGGGGTGGGGTAAGATAGGGTAT,10-131042679-131042727-GGGGTGGGGTAAGATAGGGTATGG,10-131042914-131042960-GGGGTGGGGTAAGATAGGGTATG,10-131042988-131043066-GTGGGGTAAGATAGGGTATCGGG;MOTIFS=GGGGTGGGGTAAGATAGGGTATG,GGGGGTGGGGTAAGATAGGGTATG,GGGGGTGGGGTAAGATAGGGTAT,GTGGGGTAAGATAGGGTATGGGGG,G,GGGGTGGGGTAAGATAGGGTATGG,GTGGGGTAAGATAGGGTATCGGG;STRUC=<VC34036>	HPRC,HGSVC	No	0.137	No	NA,NA	NA	NA
chr10:131042129	342672	INS	1019	0.8234	0.6485	12	NA	NA	NA	NA	NA	NA	NA	NA	NA	No	ID=10-131042080-131042086-G,10-131042225-131042320-GGGGGTGGGGTAAGATAGGGTATG,10-131042373-131042469-GTGGGGTAAGATAGGGTATGGGGG,10-131042417-131042440-GGGGGTGGGGTAAGATAGGGTAT,10-131042679-131042727-GGGGTGGGGTAAGATAGGGTATGG,10-131042914-131042960-GGGGTGGGGTAAGATAGGGTATG,10-131042988-131043066-GTGGGGTAAGATAGGGTATCGGG;MOTIFS=GGGGTGGGGTAAGATAGGGTATG,GGGGGTGGGGTAAGATAGGGTATG,GGGGGTGGGGTAAGATAGGGTAT,GTGGGGTAAGATAGGGTATGGGGG,G,GGGGTGGGGTAAGATAGGGTATGG,GTGGGGTAAGATAGGGTATCGGG;STRUC=<VC34036>	HPRC,HGSVC	No	0.137	Yes	NA,NA	NA	NA
chr10:131042130	342674	INS	826	0.81	0.6674	8	NA	NA	NA	NA	NA	NA	NA	NA	NA	No	ID=10-131042080-131042086-G,10-131042225-131042320-GGGGGTGGGGTAAGATAGGGTATG,10-131042373-131042469-GTGGGGTAAGATAGGGTATGGGGG,10-131042417-131042440-GGGGGTGGGGTAAGATAGGGTAT,10-131042679-131042727-GGGGTGGGGTAAGATAGGGTATGG,10-131042914-131042960-GGGGTGGGGTAAGATAGGGTATG,10-131042988-131043066-GTGGGGTAAGATAGGGTATCGGG;MOTIFS=GGGGTGGGGTAAGATAGGGTATG,GGGGGTGGGGTAAGATAGGGTATG,GGGGGTGGGGTAAGATAGGGTAT,GTGGGGTAAGATAGGGTATGGGGG,G,GGGGTGGGGTAAGATAGGGTATGG,GTGGGGTAAGATAGGGTATCGGG;STRUC=<VC34036>	HPRC,HGSVC	No	0.137	Yes	NA,NA	NA	NA
chr10:131042133	342675	INS	71	0.8257	0.6208	7	NA	NA	NA	NA	NA	NA	NA	NA	NA	No	ID=10-131042080-131042086-G,10-131042225-131042320-GGGGGTGGGGTAAGATAGGGTATG,10-131042373-131042469-GTGGGGTAAGATAGGGTATGGGGG,10-131042417-131042440-GGGGGTGGGGTAAGATAGGGTAT,10-131042679-131042727-GGGGTGGGGTAAGATAGGGTATGG,10-131042914-131042960-GGGGTGGGGTAAGATAGGGTATG,10-131042988-131043066-GTGGGGTAAGATAGGGTATCGGG;MOTIFS=GGGGTGGGGTAAGATAGGGTATG,GGGGGTGGGGTAAGATAGGGTATG,GGGGGTGGGGTAAGATAGGGTAT,GTGGGGTAAGATAGGGTATGGGGG,G,GGGGTGGGGTAAGATAGGGTATGG,GTGGGGTAAGATAGGGTATCGGG;STRUC=<VC34036>	HPRC,HGSVC,1KG-ONT	No	0.137	No	NA,NA	NA	NA
chr10:131042134	342676	INS	2308	0.8178	0.6647	22	NA	NA	NA	NA	NA	NA	NA	NA	NA	No	ID=10-131042080-131042086-G,10-131042225-131042320-GGGGGTGGGGTAAGATAGGGTATG,10-131042373-131042469-GTGGGGTAAGATAGGGTATGGGGG,10-131042417-131042440-GGGGGTGGGGTAAGATAGGGTAT,10-131042679-131042727-GGGGTGGGGTAAGATAGGGTATGG,10-131042914-131042960-GGGGTGGGGTAAGATAGGGTATG,10-131042988-131043066-GTGGGGTAAGATAGGGTATCGGG;MOTIFS=GGGGTGGGGTAAGATAGGGTATG,GGGGGTGGGGTAAGATAGGGTATG,GGGGGTGGGGTAAGATAGGGTAT,GTGGGGTAAGATAGGGTATGGGGG,G,GGGGTGGGGTAAGATAGGGTATGG,GTGGGGTAAGATAGGGTATCGGG;STRUC=<VC34036>	HPRC,HGSVC	No	0.137	Yes	NA,NA	NA	NA
chr10:131042134	342677	INS	1923	0.8439	0.5809	6	NA	NA	NA	NA	NA	NA	NA	NA	NA	No	ID=10-131042080-131042086-G,10-131042225-131042320-GGGGGTGGGGTAAGATAGGGTATG,10-131042373-131042469-GTGGGGTAAGATAGGGTATGGGGG,10-131042417-131042440-GGGGGTGGGGTAAGATAGGGTAT,10-131042679-131042727-GGGGTGGGGTAAGATAGGGTATGG,10-131042914-131042960-GGGGTGGGGTAAGATAGGGTATG,10-131042988-131043066-GTGGGGTAAGATAGGGTATCGGG;MOTIFS=GGGGTGGGGTAAGATAGGGTATG,GGGGGTGGGGTAAGATAGGGTATG,GGGGGTGGGGTAAGATAGGGTAT,GTGGGGTAAGATAGGGTATGGGGG,G,GGGGTGGGGTAAGATAGGGTATGG,GTGGGGTAAGATAGGGTATCGGG;STRUC=<VC34036>	HPRC,HGSVC	No	0.137	Yes	NA,NA	NA	NA
chr10:131042136	342678	INS	670	0.8913	0.3865	2	NA	NA	NA	NA	NA	NA	NA	NA	NA	No	ID=10-131042080-131042086-G,10-131042225-131042320-GGGGGTGGGGTAAGATAGGGTATG,10-131042373-131042469-GTGGGGTAAGATAGGGTATGGGGG,10-131042417-131042440-GGGGGTGGGGTAAGATAGGGTAT,10-131042679-131042727-GGGGTGGGGTAAGATAGGGTATGG,10-131042914-131042960-GGGGTGGGGTAAGATAGGGTATG,10-131042988-131043066-GTGGGGTAAGATAGGGTATCGGG;MOTIFS=GGGGTGGGGTAAGATAGGGTATG,GGGGGTGGGGTAAGATAGGGTATG,GGGGGTGGGGTAAGATAGGGTAT,GTGGGGTAAGATAGGGTATGGGGG,G,GGGGTGGGGTAAGATAGGGTATGG,GTGGGGTAAGATAGGGTATCGGG;STRUC=<VC34036>	HPRC,HGSVC	No	0.137	No	NA,NA	NA	NA
chr10:131042139	342679	INS	73	0.8482	0.5866	1	NA	NA	NA	NA	NA	NA	NA	NA	NA	No	ID=10-131042080-131042086-G,10-131042225-131042320-GGGGGTGGGGTAAGATAGGGTATG,10-131042373-131042469-GTGGGGTAAGATAGGGTATGGGGG,10-131042417-131042440-GGGGGTGGGGTAAGATAGGGTAT,10-131042679-131042727-GGGGTGGGGTAAGATAGGGTATGG,10-131042914-131042960-GGGGTGGGGTAAGATAGGGTATG,10-131042988-131043066-GTGGGGTAAGATAGGGTATCGGG;MOTIFS=GGGGTGGGGTAAGATAGGGTATG,GGGGGTGGGGTAAGATAGGGTATG,GGGGGTGGGGTAAGATAGGGTAT,GTGGGGTAAGATAGGGTATGGGGG,G,GGGGTGGGGTAAGATAGGGTATGG,GTGGGGTAAGATAGGGTATCGGG;STRUC=<VC34036>	HPRC,HGSVC,1KG-ONT	No	0.137	No	NA,NA	NA	NA
chr10:131042152	342681	DEL	97	0.8067	0.6888	12	NA	NA	NA	NA	NA	NA	NA	NA	NA	No	ID=10-131042080-131042086-G,10-131042225-131042320-GGGGGTGGGGTAAGATAGGGTATG,10-131042373-131042469-GTGGGGTAAGATAGGGTATGGGGG,10-131042417-131042440-GGGGGTGGGGTAAGATAGGGTAT,10-131042679-131042727-GGGGTGGGGTAAGATAGGGTATGG,10-131042914-131042960-GGGGTGGGGTAAGATAGGGTATG,10-131042988-131043066-GTGGGGTAAGATAGGGTATCGGG;MOTIFS=GGGGTGGGGTAAGATAGGGTATG,GGGGGTGGGGTAAGATAGGGTATG,GGGGGTGGGGTAAGATAGGGTAT,GTGGGGTAAGATAGGGTATGGGGG,G,GGGGTGGGGTAAGATAGGGTATGG,GTGGGGTAAGATAGGGTATCGGG;STRUC=<VC34036>	HPRC,HGSVC,1KG-ONT	No	0.163	No	NA,NA	NA	NA
chr10:131042154	342682	INS	1162	0.8251	0.6674	1	NA	NA	NA	NA	NA	NA	NA	NA	NA	No	ID=10-131042080-131042086-G,10-131042225-131042320-GGGGGTGGGGTAAGATAGGGTATG,10-131042373-131042469-GTGGGGTAAGATAGGGTATGGGGG,10-131042417-131042440-GGGGGTGGGGTAAGATAGGGTAT,10-131042679-131042727-GGGGTGGGGTAAGATAGGGTATGG,10-131042914-131042960-GGGGTGGGGTAAGATAGGGTATG,10-131042988-131043066-GTGGGGTAAGATAGGGTATCGGG;MOTIFS=GGGGTGGGGTAAGATAGGGTATG,GGGGGTGGGGTAAGATAGGGTATG,GGGGGTGGGGTAAGATAGGGTAT,GTGGGGTAAGATAGGGTATGGGGG,G,GGGGTGGGGTAAGATAGGGTATGG,GTGGGGTAAGATAGGGTATCGGG;STRUC=<VC34036>	HPRC,HGSVC	No	0.122	No	NA,NA	NA	NA
chr10:131042155	342683	INS	299	0.8316	0.6044	5	NA	NA	NA	NA	NA	NA	NA	NA	NA	No	ID=10-131042080-131042086-G,10-131042225-131042320-GGGGGTGGGGTAAGATAGGGTATG,10-131042373-131042469-GTGGGGTAAGATAGGGTATGGGGG,10-131042417-131042440-GGGGGTGGGGTAAGATAGGGTAT,10-131042679-131042727-GGGGTGGGGTAAGATAGGGTATGG,10-131042914-131042960-GGGGTGGGGTAAGATAGGGTATG,10-131042988-131043066-GTGGGGTAAGATAGGGTATCGGG;MOTIFS=GGGGTGGGGTAAGATAGGGTATG,GGGGGTGGGGTAAGATAGGGTATG,GGGGGTGGGGTAAGATAGGGTAT,GTGGGGTAAGATAGGGTATGGGGG,G,GGGGTGGGGTAAGATAGGGTATGG,GTGGGGTAAGATAGGGTATCGGG;STRUC=<VC34036>	HPRC,HGSVC	No	0.122	Yes	NA,NA	NA	NA
chr10:131042178	342684	DEL	947	0.8023	0.6914	13	NA	NA	NA	NA	NA	NA	NA	NA	NA	No	ID=10-131042080-131042086-G,10-131042225-131042320-GGGGGTGGGGTAAGATAGGGTATG,10-131042373-131042469-GTGGGGTAAGATAGGGTATGGGGG,10-131042417-131042440-GGGGGTGGGGTAAGATAGGGTAT,10-131042679-131042727-GGGGTGGGGTAAGATAGGGTATGG,10-131042914-131042960-GGGGTGGGGTAAGATAGGGTATG,10-131042988-131043066-GTGGGGTAAGATAGGGTATCGGG;MOTIFS=GGGGTGGGGTAAGATAGGGTATG,GGGGGTGGGGTAAGATAGGGTATG,GGGGGTGGGGTAAGATAGGGTAT,GTGGGGTAAGATAGGGTATGGGGG,G,GGGGTGGGGTAAGATAGGGTATGG,GTGGGGTAAGATAGGGTATCGGG;STRUC=<VC34036>	HPRC,HGSVC,1KG-ONT	No	0.158	No	NA,NA	NA	NA
chr10:131042183	342685	INS	119	0.8819	0.4943	5	NA	NA	NA	NA	NA	NA	NA	NA	NA	No	ID=10-131042080-131042086-G,10-131042225-131042320-GGGGGTGGGGTAAGATAGGGTATG,10-131042373-131042469-GTGGGGTAAGATAGGGTATGGGGG,10-131042417-131042440-GGGGGTGGGGTAAGATAGGGTAT,10-131042679-131042727-GGGGTGGGGTAAGATAGGGTATGG,10-131042914-131042960-GGGGTGGGGTAAGATAGGGTATG,10-131042988-131043066-GTGGGGTAAGATAGGGTATCGGG;MOTIFS=GGGGTGGGGTAAGATAGGGTATG,GGGGGTGGGGTAAGATAGGGTATG,GGGGGTGGGGTAAGATAGGGTAT,GTGGGGTAAGATAGGGTATGGGGG,G,GGGGTGGGGTAAGATAGGGTATGG,GTGGGGTAAGATAGGGTATCGGG;STRUC=<VC34036>	HPRC,HGSVC,1KG-ONT	No	0.137	Yes	NA,NA	NA	NA
chr10:131042186	342686	INS	262	0.8374	0.6474	2	NA	NA	NA	NA	NA	NA	NA	NA	NA	No	ID=10-131042080-131042086-G,10-131042225-131042320-GGGGGTGGGGTAAGATAGGGTATG,10-131042373-131042469-GTGGGGTAAGATAGGGTATGGGGG,10-131042417-131042440-GGGGGTGGGGTAAGATAGGGTAT,10-131042679-131042727-GGGGTGGGGTAAGATAGGGTATGG,10-131042914-131042960-GGGGTGGGGTAAGATAGGGTATG,10-131042988-131043066-GTGGGGTAAGATAGGGTATCGGG;MOTIFS=GGGGTGGGGTAAGATAGGGTATG,GGGGGTGGGGTAAGATAGGGTATG,GGGGGTGGGGTAAGATAGGGTAT,GTGGGGTAAGATAGGGTATGGGGG,G,GGGGTGGGGTAAGATAGGGTATGG,GTGGGGTAAGATAGGGTATCGGG;STRUC=<VC34036>	HPRC,HGSVC	No	0.137	Yes	NA,NA	NA	NA
chr10:131042200	342688	INS	119	0.9222	0.32	23	NA	NA	NA	NA	NA	NA	NA	NA	NA	No	ID=10-131042080-131042086-G,10-131042225-131042320-GGGGGTGGGGTAAGATAGGGTATG,10-131042373-131042469-GTGGGGTAAGATAGGGTATGGGGG,10-131042417-131042440-GGGGGTGGGGTAAGATAGGGTAT,10-131042679-131042727-GGGGTGGGGTAAGATAGGGTATGG,10-131042914-131042960-GGGGTGGGGTAAGATAGGGTATG,10-131042988-131043066-GTGGGGTAAGATAGGGTATCGGG;MOTIFS=GGGGTGGGGTAAGATAGGGTATG,GGGGGTGGGGTAAGATAGGGTATG,GGGGGTGGGGTAAGATAGGGTAT,GTGGGGTAAGATAGGGTATGGGGG,G,GGGGTGGGGTAAGATAGGGTATGG,GTGGGGTAAGATAGGGTATCGGG;STRUC=<VC34036>	HPRC,HGSVC,1KG-ONT	No	0.137	Yes	NA,NA	NA	NA
chr10:131042210	342690	INS	309	0.821	0.6829	2	NA	NA	NA	NA	NA	NA	NA	NA	NA	No	ID=10-131042080-131042086-G,10-131042225-131042320-GGGGGTGGGGTAAGATAGGGTATG,10-131042373-131042469-GTGGGGTAAGATAGGGTATGGGGG,10-131042417-131042440-GGGGGTGGGGTAAGATAGGGTAT,10-131042679-131042727-GGGGTGGGGTAAGATAGGGTATGG,10-131042914-131042960-GGGGTGGGGTAAGATAGGGTATG,10-131042988-131043066-GTGGGGTAAGATAGGGTATCGGG;MOTIFS=GGGGTGGGGTAAGATAGGGTATG,GGGGGTGGGGTAAGATAGGGTATG,GGGGGTGGGGTAAGATAGGGTAT,GTGGGGTAAGATAGGGTATGGGGG,G,GGGGTGGGGTAAGATAGGGTATGG,GTGGGGTAAGATAGGGTATCGGG;STRUC=<VC34036>	HPRC,HGSVC	No	0.137	No	NA,NA	NA	NA
chr10:131042225	342691	INS	67	0.8827	0.405	9	NA	NA	NA	NA	NA	NA	NA	NA	NA	No	ID=10-131042080-131042086-G,10-131042225-131042320-GGGGGTGGGGTAAGATAGGGTATG,10-131042373-131042469-GTGGGGTAAGATAGGGTATGGGGG,10-131042417-131042440-GGGGGTGGGGTAAGATAGGGTAT,10-131042679-131042727-GGGGTGGGGTAAGATAGGGTATGG,10-131042914-131042960-GGGGTGGGGTAAGATAGGGTATG,10-131042988-131043066-GTGGGGTAAGATAGGGTATCGGG;MOTIFS=GGGGTGGGGTAAGATAGGGTATG,GGGGGTGGGGTAAGATAGGGTATG,GGGGGTGGGGTAAGATAGGGTAT,GTGGGGTAAGATAGGGTATGGGGG,G,GGGGTGGGGTAAGATAGGGTATGG,GTGGGGTAAGATAGGGTATCGGG;STRUC=<VC34036>	HPRC,HGSVC,1KG-ONT	No	0.137	No	NA,NA	NA	NA
chr10:131042225	342692	INS	1691	0.8225	0.6451	21	NA	NA	NA	NA	NA	NA	NA	NA	NA	No	ID=10-131042080-131042086-G,10-131042225-131042320-GGGGGTGGGGTAAGATAGGGTATG,10-131042373-131042469-GTGGGGTAAGATAGGGTATGGGGG,10-131042417-131042440-GGGGGTGGGGTAAGATAGGGTAT,10-131042679-131042727-GGGGTGGGGTAAGATAGGGTATGG,10-131042914-131042960-GGGGTGGGGTAAGATAGGGTATG,10-131042988-131043066-GTGGGGTAAGATAGGGTATCGGG;MOTIFS=GGGGTGGGGTAAGATAGGGTATG,GGGGGTGGGGTAAGATAGGGTATG,GGGGGTGGGGTAAGATAGGGTAT,GTGGGGTAAGATAGGGTATGGGGG,G,GGGGTGGGGTAAGATAGGGTATGG,GTGGGGTAAGATAGGGTATCGGG;STRUC=<VC34036>	HPRC,HGSVC	No	0.137	Yes	NA,NA	NA	NA
chr10:131042242	342694	INS	123	0.8914	0.5038	1	NA	NA	NA	NA	NA	NA	NA	NA	NA	No	ID=10-131042080-131042086-G,10-131042225-131042320-GGGGGTGGGGTAAGATAGGGTATG,10-131042373-131042469-GTGGGGTAAGATAGGGTATGGGGG,10-131042417-131042440-GGGGGTGGGGTAAGATAGGGTAT,10-131042679-131042727-GGGGTGGGGTAAGATAGGGTATGG,10-131042914-131042960-GGGGTGGGGTAAGATAGGGTATG,10-131042988-131043066-GTGGGGTAAGATAGGGTATCGGG;MOTIFS=GGGGTGGGGTAAGATAGGGTATG,GGGGGTGGGGTAAGATAGGGTATG,GGGGGTGGGGTAAGATAGGGTAT,GTGGGGTAAGATAGGGTATGGGGG,G,GGGGTGGGGTAAGATAGGGTATGG,GTGGGGTAAGATAGGGTATCGGG;STRUC=<VC34036>	HPRC,HGSVC,1KG-ONT	No	0.137	No	NA,NA	NA	NA
chr10:131042249	342695	INS	239	0.894	0.6008	6	NA	NA	NA	NA	NA	NA	NA	NA	NA	No	ID=10-131042080-131042086-G,10-131042225-131042320-GGGGGTGGGGTAAGATAGGGTATG,10-131042373-131042469-GTGGGGTAAGATAGGGTATGGGGG,10-131042417-131042440-GGGGGTGGGGTAAGATAGGGTAT,10-131042679-131042727-GGGGTGGGGTAAGATAGGGTATGG,10-131042914-131042960-GGGGTGGGGTAAGATAGGGTATG,10-131042988-131043066-GTGGGGTAAGATAGGGTATCGGG;MOTIFS=GGGGTGGGGTAAGATAGGGTATG,GGGGGTGGGGTAAGATAGGGTATG,GGGGGTGGGGTAAGATAGGGTAT,GTGGGGTAAGATAGGGTATGGGGG,G,GGGGTGGGGTAAGATAGGGTATGG,GTGGGGTAAGATAGGGTATCGGG;STRUC=<VC34036>	HPRC,HGSVC	No	0.137	No	NA,NA	NA	NA
chr10:131042249	342696	INS	455	0.8147	0.6945	2	NA	NA	NA	NA	NA	NA	NA	NA	NA	No	ID=10-131042080-131042086-G,10-131042225-131042320-GGGGGTGGGGTAAGATAGGGTATG,10-131042373-131042469-GTGGGGTAAGATAGGGTATGGGGG,10-131042417-131042440-GGGGGTGGGGTAAGATAGGGTAT,10-131042679-131042727-GGGGTGGGGTAAGATAGGGTATGG,10-131042914-131042960-GGGGTGGGGTAAGATAGGGTATG,10-131042988-131043066-GTGGGGTAAGATAGGGTATCGGG;MOTIFS=GGGGTGGGGTAAGATAGGGTATG,GGGGGTGGGGTAAGATAGGGTATG,GGGGGTGGGGTAAGATAGGGTAT,GTGGGGTAAGATAGGGTATGGGGG,G,GGGGTGGGGTAAGATAGGGTATGG,GTGGGGTAAGATAGGGTATCGGG;STRUC=<VC34036>	HPRC,HGSVC	No	0.137	No	NA,NA	NA	NA
chr10:131042250	342697	INS	112	0.8226	0.6329	4	NA	NA	NA	NA	NA	NA	NA	NA	NA	No	ID=10-131042080-131042086-G,10-131042225-131042320-GGGGGTGGGGTAAGATAGGGTATG,10-131042373-131042469-GTGGGGTAAGATAGGGTATGGGGG,10-131042417-131042440-GGGGGTGGGGTAAGATAGGGTAT,10-131042679-131042727-GGGGTGGGGTAAGATAGGGTATGG,10-131042914-131042960-GGGGTGGGGTAAGATAGGGTATG,10-131042988-131043066-GTGGGGTAAGATAGGGTATCGGG;MOTIFS=GGGGTGGGGTAAGATAGGGTATG,GGGGGTGGGGTAAGATAGGGTATG,GGGGGTGGGGTAAGATAGGGTAT,GTGGGGTAAGATAGGGTATGGGGG,G,GGGGTGGGGTAAGATAGGGTATGG,GTGGGGTAAGATAGGGTATCGGG;STRUC=<VC34036>	HPRC,HGSVC,1KG-ONT	No	0.137	No	NA,NA	NA	NA
chr10:131042273	342699	INS	589	0.8407	0.6101	7	NA	NA	NA	NA	NA	NA	NA	NA	NA	No	ID=10-131042080-131042086-G,10-131042225-131042320-GGGGGTGGGGTAAGATAGGGTATG,10-131042373-131042469-GTGGGGTAAGATAGGGTATGGGGG,10-131042417-131042440-GGGGGTGGGGTAAGATAGGGTAT,10-131042679-131042727-GGGGTGGGGTAAGATAGGGTATGG,10-131042914-131042960-GGGGTGGGGTAAGATAGGGTATG,10-131042988-131043066-GTGGGGTAAGATAGGGTATCGGG;MOTIFS=GGGGTGGGGTAAGATAGGGTATG,GGGGGTGGGGTAAGATAGGGTATG,GGGGGTGGGGTAAGATAGGGTAT,GTGGGGTAAGATAGGGTATGGGGG,G,GGGGTGGGGTAAGATAGGGTATGG,GTGGGGTAAGATAGGGTATCGGG;STRUC=<VC34036>	HPRC,HGSVC	No	0.137	No	NA,NA	NA	NA
chr10:131042275	342700	INS	67	0.8239	0.6617	1	NA	NA	NA	NA	NA	NA	NA	NA	NA	No	ID=10-131042080-131042086-G,10-131042225-131042320-GGGGGTGGGGTAAGATAGGGTATG,10-131042373-131042469-GTGGGGTAAGATAGGGTATGGGGG,10-131042417-131042440-GGGGGTGGGGTAAGATAGGGTAT,10-131042679-131042727-GGGGTGGGGTAAGATAGGGTATGG,10-131042914-131042960-GGGGTGGGGTAAGATAGGGTATG,10-131042988-131043066-GTGGGGTAAGATAGGGTATCGGG;MOTIFS=GGGGTGGGGTAAGATAGGGTATG,GGGGGTGGGGTAAGATAGGGTATG,GGGGGTGGGGTAAGATAGGGTAT,GTGGGGTAAGATAGGGTATGGGGG,G,GGGGTGGGGTAAGATAGGGTATGG,GTGGGGTAAGATAGGGTATCGGG;STRUC=<VC34036>	HPRC,HGSVC,1KG-ONT	No	0.137	No	NA,NA	NA	NA
chr10:131042282	342701	INS	2902	0.8075	0.6973	3	NA	NA	NA	NA	NA	NA	NA	NA	NA	No	ID=10-131042080-131042086-G,10-131042225-131042320-GGGGGTGGGGTAAGATAGGGTATG,10-131042373-131042469-GTGGGGTAAGATAGGGTATGGGGG,10-131042417-131042440-GGGGGTGGGGTAAGATAGGGTAT,10-131042679-131042727-GGGGTGGGGTAAGATAGGGTATGG,10-131042914-131042960-GGGGTGGGGTAAGATAGGGTATG,10-131042988-131043066-GTGGGGTAAGATAGGGTATCGGG;MOTIFS=GGGGTGGGGTAAGATAGGGTATG,GGGGGTGGGGTAAGATAGGGTATG,GGGGGTGGGGTAAGATAGGGTAT,GTGGGGTAAGATAGGGTATGGGGG,G,GGGGTGGGGTAAGATAGGGTATGG,GTGGGGTAAGATAGGGTATCGGG;STRUC=<VC34036>	HPRC,1KG-ONT	No	0.137	Yes	NA,NA	NA	NA
chr10:131042299	342703	INS	115	0.8724	0.5195	2	NA	NA	NA	NA	NA	NA	NA	NA	NA	No	ID=10-131042080-131042086-G,10-131042225-131042320-GGGGGTGGGGTAAGATAGGGTATG,10-131042373-131042469-GTGGGGTAAGATAGGGTATGGGGG,10-131042417-131042440-GGGGGTGGGGTAAGATAGGGTAT,10-131042679-131042727-GGGGTGGGGTAAGATAGGGTATGG,10-131042914-131042960-GGGGTGGGGTAAGATAGGGTATG,10-131042988-131043066-GTGGGGTAAGATAGGGTATCGGG;MOTIFS=GGGGTGGGGTAAGATAGGGTATG,GGGGGTGGGGTAAGATAGGGTATG,GGGGGTGGGGTAAGATAGGGTAT,GTGGGGTAAGATAGGGTATGGGGG,G,GGGGTGGGGTAAGATAGGGTATGG,GTGGGGTAAGATAGGGTATCGGG;STRUC=<VC34036>	HPRC,HGSVC,1KG-ONT	No	0.137	No	NA,NA	NA	NA
chr10:131042332	342705	INS	52	0.8907	0.6124	10	NA	NA	NA	NA	NA	NA	NA	NA	NA	No	ID=10-131042080-131042086-G,10-131042225-131042320-GGGGGTGGGGTAAGATAGGGTATG,10-131042373-131042469-GTGGGGTAAGATAGGGTATGGGGG,10-131042417-131042440-GGGGGTGGGGTAAGATAGGGTAT,10-131042679-131042727-GGGGTGGGGTAAGATAGGGTATGG,10-131042914-131042960-GGGGTGGGGTAAGATAGGGTATG,10-131042988-131043066-GTGGGGTAAGATAGGGTATCGGG;MOTIFS=GGGGTGGGGTAAGATAGGGTATG,GGGGGTGGGGTAAGATAGGGTATG,GGGGGTGGGGTAAGATAGGGTAT,GTGGGGTAAGATAGGGTATGGGGG,G,GGGGTGGGGTAAGATAGGGTATGG,GTGGGGTAAGATAGGGTATCGGG;STRUC=<VC34036>	HPRC,HGSVC	No	0.137	Yes	NA,NA	NA	NA
chr10:131042345	342707	INS	507	0.8279	0.6721	7	NA	NA	NA	NA	NA	NA	NA	NA	NA	No	ID=10-131042080-131042086-G,10-131042225-131042320-GGGGGTGGGGTAAGATAGGGTATG,10-131042373-131042469-GTGGGGTAAGATAGGGTATGGGGG,10-131042417-131042440-GGGGGTGGGGTAAGATAGGGTAT,10-131042679-131042727-GGGGTGGGGTAAGATAGGGTATGG,10-131042914-131042960-GGGGTGGGGTAAGATAGGGTATG,10-131042988-131043066-GTGGGGTAAGATAGGGTATCGGG;MOTIFS=GGGGTGGGGTAAGATAGGGTATG,GGGGGTGGGGTAAGATAGGGTATG,GGGGGTGGGGTAAGATAGGGTAT,GTGGGGTAAGATAGGGTATGGGGG,G,GGGGTGGGGTAAGATAGGGTATGG,GTGGGGTAAGATAGGGTATCGGG;STRUC=<VC34036>	HPRC,HGSVC	No	0.137	No	NA,NA	NA	NA
chr10:131042350	342708	INS	328	0.8372	0.5917	2	NA	NA	NA	NA	NA	NA	NA	NA	NA	No	ID=10-131042080-131042086-G,10-131042225-131042320-GGGGGTGGGGTAAGATAGGGTATG,10-131042373-131042469-GTGGGGTAAGATAGGGTATGGGGG,10-131042417-131042440-GGGGGTGGGGTAAGATAGGGTAT,10-131042679-131042727-GGGGTGGGGTAAGATAGGGTATGG,10-131042914-131042960-GGGGTGGGGTAAGATAGGGTATG,10-131042988-131043066-GTGGGGTAAGATAGGGTATCGGG;MOTIFS=GGGGTGGGGTAAGATAGGGTATG,GGGGGTGGGGTAAGATAGGGTATG,GGGGGTGGGGTAAGATAGGGTAT,GTGGGGTAAGATAGGGTATGGGGG,G,GGGGTGGGGTAAGATAGGGTATGG,GTGGGGTAAGATAGGGTATCGGG;STRUC=<VC34036>	HPRC,HGSVC	No	0.137	Yes	NA,NA	NA	NA
chr10:131042350	342709	DEL	544	0.8909	0.4181	33	NA	NA	NA	NA	NA	NA	NA	NA	NA	No	ID=10-131042080-131042086-G,10-131042225-131042320-GGGGGTGGGGTAAGATAGGGTATG,10-131042373-131042469-GTGGGGTAAGATAGGGTATGGGGG,10-131042417-131042440-GGGGGTGGGGTAAGATAGGGTAT,10-131042679-131042727-GGGGTGGGGTAAGATAGGGTATGG,10-131042914-131042960-GGGGTGGGGTAAGATAGGGTATG,10-131042988-131043066-GTGGGGTAAGATAGGGTATCGGG;MOTIFS=GGGGTGGGGTAAGATAGGGTATG,GGGGGTGGGGTAAGATAGGGTATG,GGGGGTGGGGTAAGATAGGGTAT,GTGGGGTAAGATAGGGTATGGGGG,G,GGGGTGGGGTAAGATAGGGTATGG,GTGGGGTAAGATAGGGTATCGGG;STRUC=<VC34036>	HGSVC,1KG-ONT	No	0.112	No	NA,NA	NA	NA
chr10:131042373	342710	INS	235	0.8334	0.6788	1	NA	NA	NA	NA	NA	NA	NA	NA	NA	No	ID=10-131042080-131042086-G,10-131042225-131042320-GGGGGTGGGGTAAGATAGGGTATG,10-131042373-131042469-GTGGGGTAAGATAGGGTATGGGGG,10-131042417-131042440-GGGGGTGGGGTAAGATAGGGTAT,10-131042679-131042727-GGGGTGGGGTAAGATAGGGTATGG,10-131042914-131042960-GGGGTGGGGTAAGATAGGGTATG,10-131042988-131043066-GTGGGGTAAGATAGGGTATCGGG;MOTIFS=GGGGTGGGGTAAGATAGGGTATG,GGGGGTGGGGTAAGATAGGGTATG,GGGGGTGGGGTAAGATAGGGTAT,GTGGGGTAAGATAGGGTATGGGGG,G,GGGGTGGGGTAAGATAGGGTATGG,GTGGGGTAAGATAGGGTATCGGG;STRUC=<VC34036>	HPRC,HGSVC	No	0.043	Yes	NA,NA	NA	NA
chr10:131042374	342711	INS	1991	0.8491	0.58	2	NA	NA	NA	NA	NA	NA	NA	NA	NA	No	ID=10-131042080-131042086-G,10-131042225-131042320-GGGGGTGGGGTAAGATAGGGTATG,10-131042373-131042469-GTGGGGTAAGATAGGGTATGGGGG,10-131042417-131042440-GGGGGTGGGGTAAGATAGGGTAT,10-131042679-131042727-GGGGTGGGGTAAGATAGGGTATGG,10-131042914-131042960-GGGGTGGGGTAAGATAGGGTATG,10-131042988-131043066-GTGGGGTAAGATAGGGTATCGGG;MOTIFS=GGGGTGGGGTAAGATAGGGTATG,GGGGGTGGGGTAAGATAGGGTATG,GGGGGTGGGGTAAGATAGGGTAT,GTGGGGTAAGATAGGGTATGGGGG,G,GGGGTGGGGTAAGATAGGGTATGG,GTGGGGTAAGATAGGGTATCGGG;STRUC=<VC34036>	HPRC,HGSVC	No	0.043	No	NA,NA	NA	NA
chr10:131042377	342712	INS	210	0.8242	0.6585	1	NA	NA	NA	NA	NA	NA	NA	NA	NA	No	ID=10-131042080-131042086-G,10-131042225-131042320-GGGGGTGGGGTAAGATAGGGTATG,10-131042373-131042469-GTGGGGTAAGATAGGGTATGGGGG,10-131042417-131042440-GGGGGTGGGGTAAGATAGGGTAT,10-131042679-131042727-GGGGTGGGGTAAGATAGGGTATGG,10-131042914-131042960-GGGGTGGGGTAAGATAGGGTATG,10-131042988-131043066-GTGGGGTAAGATAGGGTATCGGG;MOTIFS=GGGGTGGGGTAAGATAGGGTATG,GGGGGTGGGGTAAGATAGGGTATG,GGGGGTGGGGTAAGATAGGGTAT,GTGGGGTAAGATAGGGTATGGGGG,G,GGGGTGGGGTAAGATAGGGTATGG,GTGGGGTAAGATAGGGTATCGGG;STRUC=<VC34036>	HPRC,HGSVC	No	0.052	No	NA,NA	NA	NA
chr10:131042393	342713	INS	774	0.8196	0.6814	4	NA	NA	NA	NA	NA	NA	NA	NA	NA	No	ID=10-131042080-131042086-G,10-131042225-131042320-GGGGGTGGGGTAAGATAGGGTATG,10-131042373-131042469-GTGGGGTAAGATAGGGTATGGGGG,10-131042417-131042440-GGGGGTGGGGTAAGATAGGGTAT,10-131042679-131042727-GGGGTGGGGTAAGATAGGGTATGG,10-131042914-131042960-GGGGTGGGGTAAGATAGGGTATG,10-131042988-131043066-GTGGGGTAAGATAGGGTATCGGG;MOTIFS=GGGGTGGGGTAAGATAGGGTATG,GGGGGTGGGGTAAGATAGGGTATG,GGGGGTGGGGTAAGATAGGGTAT,GTGGGGTAAGATAGGGTATGGGGG,G,GGGGTGGGGTAAGATAGGGTATGG,GTGGGGTAAGATAGGGTATCGGG;STRUC=<VC34036>	HPRC,HGSVC	No	0.137	No	NA,NA	NA	NA
chr10:131042420	342714	DEL	402	0.8743	0.505	10	NA	NA	NA	NA	NA	NA	NA	NA	NA	No	ID=10-131042080-131042086-G,10-131042225-131042320-GGGGGTGGGGTAAGATAGGGTATG,10-131042373-131042469-GTGGGGTAAGATAGGGTATGGGGG,10-131042417-131042440-GGGGGTGGGGTAAGATAGGGTAT,10-131042679-131042727-GGGGTGGGGTAAGATAGGGTATGG,10-131042914-131042960-GGGGTGGGGTAAGATAGGGTATG,10-131042988-131043066-GTGGGGTAAGATAGGGTATCGGG;MOTIFS=GGGGTGGGGTAAGATAGGGTATG,GGGGGTGGGGTAAGATAGGGTATG,GGGGGTGGGGTAAGATAGGGTAT,GTGGGGTAAGATAGGGTATGGGGG,G,GGGGTGGGGTAAGATAGGGTATGG,GTGGGGTAAGATAGGGTATCGGG;STRUC=<VC34036>	HGSVC,1KG-ONT	No	0.143	No	NA,NA	NA	NA
chr10:131042421	342715	INS	118	0.8761	0.6372	1	NA	NA	NA	NA	NA	NA	NA	NA	NA	No	ID=10-131042080-131042086-G,10-131042225-131042320-GGGGGTGGGGTAAGATAGGGTATG,10-131042373-131042469-GTGGGGTAAGATAGGGTATGGGGG,10-131042417-131042440-GGGGGTGGGGTAAGATAGGGTAT,10-131042679-131042727-GGGGTGGGGTAAGATAGGGTATGG,10-131042914-131042960-GGGGTGGGGTAAGATAGGGTATG,10-131042988-131043066-GTGGGGTAAGATAGGGTATCGGG;MOTIFS=GGGGTGGGGTAAGATAGGGTATG,GGGGGTGGGGTAAGATAGGGTATG,GGGGGTGGGGTAAGATAGGGTAT,GTGGGGTAAGATAGGGTATGGGGG,G,GGGGTGGGGTAAGATAGGGTATGG,GTGGGGTAAGATAGGGTATCGGG;STRUC=<VC34036>	HPRC,HGSVC,1KG-ONT	No	0.137	No	NA,NA	NA	NA
chr10:131042442	342716	DEL	683	0.8421	0.5801	5	NA	NA	NA	NA	NA	NA	NA	NA	NA	No	ID=10-131042080-131042086-G,10-131042225-131042320-GGGGGTGGGGTAAGATAGGGTATG,10-131042373-131042469-GTGGGGTAAGATAGGGTATGGGGG,10-131042417-131042440-GGGGGTGGGGTAAGATAGGGTAT,10-131042679-131042727-GGGGTGGGGTAAGATAGGGTATGG,10-131042914-131042960-GGGGTGGGGTAAGATAGGGTATG,10-131042988-131043066-GTGGGGTAAGATAGGGTATCGGG;MOTIFS=GGGGTGGGGTAAGATAGGGTATG,GGGGGTGGGGTAAGATAGGGTATG,GGGGGTGGGGTAAGATAGGGTAT,GTGGGGTAAGATAGGGTATGGGGG,G,GGGGTGGGGTAAGATAGGGTATGG,GTGGGGTAAGATAGGGTATCGGG;STRUC=<VC34036>	HPRC,HGSVC,1KG-ONT	No	0.17	Yes	NA,NA	NA	NA
chr10:131042464	342717	INS	644	0.8483	0.5456	2	NA	NA	NA	NA	NA	NA	NA	NA	NA	No	ID=10-131042080-131042086-G,10-131042225-131042320-GGGGGTGGGGTAAGATAGGGTATG,10-131042373-131042469-GTGGGGTAAGATAGGGTATGGGGG,10-131042417-131042440-GGGGGTGGGGTAAGATAGGGTAT,10-131042679-131042727-GGGGTGGGGTAAGATAGGGTATGG,10-131042914-131042960-GGGGTGGGGTAAGATAGGGTATG,10-131042988-131043066-GTGGGGTAAGATAGGGTATCGGG;MOTIFS=GGGGTGGGGTAAGATAGGGTATG,GGGGGTGGGGTAAGATAGGGTATG,GGGGGTGGGGTAAGATAGGGTAT,GTGGGGTAAGATAGGGTATGGGGG,G,GGGGTGGGGTAAGATAGGGTATGG,GTGGGGTAAGATAGGGTATCGGG;STRUC=<VC34036>	HPRC,HGSVC	No	0.137	No	NA,NA	NA	NA
chr10:131042464	342718	INS	3257	0.8896	0.3869	71	NA	NA	NA	NA	NA	NA	NA	NA	NA	No	ID=10-131042080-131042086-G,10-131042225-131042320-GGGGGTGGGGTAAGATAGGGTATG,10-131042373-131042469-GTGGGGTAAGATAGGGTATGGGGG,10-131042417-131042440-GGGGGTGGGGTAAGATAGGGTAT,10-131042679-131042727-GGGGTGGGGTAAGATAGGGTATGG,10-131042914-131042960-GGGGTGGGGTAAGATAGGGTATG,10-131042988-131043066-GTGGGGTAAGATAGGGTATCGGG;MOTIFS=GGGGTGGGGTAAGATAGGGTATG,GGGGGTGGGGTAAGATAGGGTATG,GGGGGTGGGGTAAGATAGGGTAT,GTGGGGTAAGATAGGGTATGGGGG,G,GGGGTGGGGTAAGATAGGGTATGG,GTGGGGTAAGATAGGGTATCGGG;STRUC=<VC34036>	HGSVC,1KG-ONT	No	0.137	Yes	NA,NA	NA	NA
chr10:131042469	342719	INS	484	0.7992	0.6809	7	NA	NA	NA	NA	NA	NA	NA	NA	NA	No	ID=10-131042080-131042086-G,10-131042225-131042320-GGGGGTGGGGTAAGATAGGGTATG,10-131042373-131042469-GTGGGGTAAGATAGGGTATGGGGG,10-131042417-131042440-GGGGGTGGGGTAAGATAGGGTAT,10-131042679-131042727-GGGGTGGGGTAAGATAGGGTATGG,10-131042914-131042960-GGGGTGGGGTAAGATAGGGTATG,10-131042988-131043066-GTGGGGTAAGATAGGGTATCGGG;MOTIFS=GGGGTGGGGTAAGATAGGGTATG,GGGGGTGGGGTAAGATAGGGTATG,GGGGGTGGGGTAAGATAGGGTAT,GTGGGGTAAGATAGGGTATGGGGG,G,GGGGTGGGGTAAGATAGGGTATGG,GTGGGGTAAGATAGGGTATCGGG;STRUC=<VC34036>	HPRC,HGSVC	No	0.137	Yes	NA,NA	NA	NA
chr10:131042520	342720	INS	163	0.9011	0.3818	1	NA	NA	NA	NA	NA	NA	NA	NA	NA	No	ID=10-131042080-131042086-G,10-131042225-131042320-GGGGGTGGGGTAAGATAGGGTATG,10-131042373-131042469-GTGGGGTAAGATAGGGTATGGGGG,10-131042417-131042440-GGGGGTGGGGTAAGATAGGGTAT,10-131042679-131042727-GGGGTGGGGTAAGATAGGGTATGG,10-131042914-131042960-GGGGTGGGGTAAGATAGGGTATG,10-131042988-131043066-GTGGGGTAAGATAGGGTATCGGG;MOTIFS=GGGGTGGGGTAAGATAGGGTATG,GGGGGTGGGGTAAGATAGGGTATG,GGGGGTGGGGTAAGATAGGGTAT,GTGGGGTAAGATAGGGTATGGGGG,G,GGGGTGGGGTAAGATAGGGTATGG,GTGGGGTAAGATAGGGTATCGGG;STRUC=<VC34036>	HPRC,HGSVC,1KG-ONT	No	0.137	No	NA,NA	NA	NA
chr10:131042543	342723	INS	277	0.836	0.6226	10	NA	NA	NA	NA	NA	NA	NA	NA	NA	No	ID=10-131042080-131042086-G,10-131042225-131042320-GGGGGTGGGGTAAGATAGGGTATG,10-131042373-131042469-GTGGGGTAAGATAGGGTATGGGGG,10-131042417-131042440-GGGGGTGGGGTAAGATAGGGTAT,10-131042679-131042727-GGGGTGGGGTAAGATAGGGTATGG,10-131042914-131042960-GGGGTGGGGTAAGATAGGGTATG,10-131042988-131043066-GTGGGGTAAGATAGGGTATCGGG;MOTIFS=GGGGTGGGGTAAGATAGGGTATG,GGGGGTGGGGTAAGATAGGGTATG,GGGGGTGGGGTAAGATAGGGTAT,GTGGGGTAAGATAGGGTATGGGGG,G,GGGGTGGGGTAAGATAGGGTATGG,GTGGGGTAAGATAGGGTATCGGG;STRUC=<VC34036>	HPRC,HGSVC	No	0.137	Yes	NA,NA	NA	NA
chr10:131042543	342724	INS	186	0.8189	0.6432	2	NA	NA	NA	NA	NA	NA	NA	NA	NA	No	ID=10-131042080-131042086-G,10-131042225-131042320-GGGGGTGGGGTAAGATAGGGTATG,10-131042373-131042469-GTGGGGTAAGATAGGGTATGGGGG,10-131042417-131042440-GGGGGTGGGGTAAGATAGGGTAT,10-131042679-131042727-GGGGTGGGGTAAGATAGGGTATGG,10-131042914-131042960-GGGGTGGGGTAAGATAGGGTATG,10-131042988-131043066-GTGGGGTAAGATAGGGTATCGGG;MOTIFS=GGGGTGGGGTAAGATAGGGTATG,GGGGGTGGGGTAAGATAGGGTATG,GGGGGTGGGGTAAGATAGGGTAT,GTGGGGTAAGATAGGGTATGGGGG,G,GGGGTGGGGTAAGATAGGGTATGG,GTGGGGTAAGATAGGGTATCGGG;STRUC=<VC34036>	HPRC,HGSVC,1KG-ONT	No	0.137	No	NA,NA	NA	NA
chr10:131042543	342725	INS	139	0.8291	0.6501	2	NA	NA	NA	NA	NA	NA	NA	NA	NA	No	ID=10-131042080-131042086-G,10-131042225-131042320-GGGGGTGGGGTAAGATAGGGTATG,10-131042373-131042469-GTGGGGTAAGATAGGGTATGGGGG,10-131042417-131042440-GGGGGTGGGGTAAGATAGGGTAT,10-131042679-131042727-GGGGTGGGGTAAGATAGGGTATGG,10-131042914-131042960-GGGGTGGGGTAAGATAGGGTATG,10-131042988-131043066-GTGGGGTAAGATAGGGTATCGGG;MOTIFS=GGGGTGGGGTAAGATAGGGTATG,GGGGGTGGGGTAAGATAGGGTATG,GGGGGTGGGGTAAGATAGGGTAT,GTGGGGTAAGATAGGGTATGGGGG,G,GGGGTGGGGTAAGATAGGGTATGG,GTGGGGTAAGATAGGGTATCGGG;STRUC=<VC34036>	HPRC,HGSVC,1KG-ONT	No	0.137	Yes	NA,NA	NA	NA
chr10:131042569	342728	INS	91	0.8655	0.5127	2	NA	NA	NA	NA	NA	NA	NA	NA	NA	No	ID=10-131042080-131042086-G,10-131042225-131042320-GGGGGTGGGGTAAGATAGGGTATG,10-131042373-131042469-GTGGGGTAAGATAGGGTATGGGGG,10-131042417-131042440-GGGGGTGGGGTAAGATAGGGTAT,10-131042679-131042727-GGGGTGGGGTAAGATAGGGTATGG,10-131042914-131042960-GGGGTGGGGTAAGATAGGGTATG,10-131042988-131043066-GTGGGGTAAGATAGGGTATCGGG;MOTIFS=GGGGTGGGGTAAGATAGGGTATG,GGGGGTGGGGTAAGATAGGGTATG,GGGGGTGGGGTAAGATAGGGTAT,GTGGGGTAAGATAGGGTATGGGGG,G,GGGGTGGGGTAAGATAGGGTATGG,GTGGGGTAAGATAGGGTATCGGG;STRUC=<VC34036>	HPRC,HGSVC,1KG-ONT	No	0.137	No	NA,NA	NA	NA
chr10:131042584	342729	INS	618	0.8986	0.352	25	NA	NA	NA	NA	NA	NA	NA	NA	NA	No	ID=10-131042080-131042086-G,10-131042225-131042320-GGGGGTGGGGTAAGATAGGGTATG,10-131042373-131042469-GTGGGGTAAGATAGGGTATGGGGG,10-131042417-131042440-GGGGGTGGGGTAAGATAGGGTAT,10-131042679-131042727-GGGGTGGGGTAAGATAGGGTATGG,10-131042914-131042960-GGGGTGGGGTAAGATAGGGTATG,10-131042988-131043066-GTGGGGTAAGATAGGGTATCGGG;MOTIFS=GGGGTGGGGTAAGATAGGGTATG,GGGGGTGGGGTAAGATAGGGTATG,GGGGGTGGGGTAAGATAGGGTAT,GTGGGGTAAGATAGGGTATGGGGG,G,GGGGTGGGGTAAGATAGGGTATGG,GTGGGGTAAGATAGGGTATCGGG;STRUC=<VC34036>	HPRC,HGSVC,1KG-ONT	No	0.137	Yes	NA,NA	NA	NA
chr10:131042588	342730	INS	451	0.835	0.6006	21	NA	NA	NA	NA	NA	NA	NA	NA	NA	No	ID=10-131042080-131042086-G,10-131042225-131042320-GGGGGTGGGGTAAGATAGGGTATG,10-131042373-131042469-GTGGGGTAAGATAGGGTATGGGGG,10-131042417-131042440-GGGGGTGGGGTAAGATAGGGTAT,10-131042679-131042727-GGGGTGGGGTAAGATAGGGTATGG,10-131042914-131042960-GGGGTGGGGTAAGATAGGGTATG,10-131042988-131043066-GTGGGGTAAGATAGGGTATCGGG;MOTIFS=GGGGTGGGGTAAGATAGGGTATG,GGGGGTGGGGTAAGATAGGGTATG,GGGGGTGGGGTAAGATAGGGTAT,GTGGGGTAAGATAGGGTATGGGGG,G,GGGGTGGGGTAAGATAGGGTATGG,GTGGGGTAAGATAGGGTATCGGG;STRUC=<VC34036>	HPRC,HGSVC,1KG-ONT	No	0.137	Yes	NA,NA	NA	NA
chr10:131042591	342731	INS	69	0.8269	0.639	6	NA	NA	NA	NA	NA	NA	NA	NA	NA	No	ID=10-131042080-131042086-G,10-131042225-131042320-GGGGGTGGGGTAAGATAGGGTATG,10-131042373-131042469-GTGGGGTAAGATAGGGTATGGGGG,10-131042417-131042440-GGGGGTGGGGTAAGATAGGGTAT,10-131042679-131042727-GGGGTGGGGTAAGATAGGGTATGG,10-131042914-131042960-GGGGTGGGGTAAGATAGGGTATG,10-131042988-131043066-GTGGGGTAAGATAGGGTATCGGG;MOTIFS=GGGGTGGGGTAAGATAGGGTATG,GGGGGTGGGGTAAGATAGGGTATG,GGGGGTGGGGTAAGATAGGGTAT,GTGGGGTAAGATAGGGTATGGGGG,G,GGGGTGGGGTAAGATAGGGTATGG,GTGGGGTAAGATAGGGTATCGGG;STRUC=<VC34036>	HPRC,HGSVC,1KG-ONT	No	0.137	Yes	NA,NA	NA	NA
chr10:131042655	342732	INS	2305	0.8118	0.6755	9	NA	NA	NA	NA	NA	NA	NA	NA	NA	No	ID=10-131042080-131042086-G,10-131042225-131042320-GGGGGTGGGGTAAGATAGGGTATG,10-131042373-131042469-GTGGGGTAAGATAGGGTATGGGGG,10-131042417-131042440-GGGGGTGGGGTAAGATAGGGTAT,10-131042679-131042727-GGGGTGGGGTAAGATAGGGTATGG,10-131042914-131042960-GGGGTGGGGTAAGATAGGGTATG,10-131042988-131043066-GTGGGGTAAGATAGGGTATCGGG;MOTIFS=GGGGTGGGGTAAGATAGGGTATG,GGGGGTGGGGTAAGATAGGGTATG,GGGGGTGGGGTAAGATAGGGTAT,GTGGGGTAAGATAGGGTATGGGGG,G,GGGGTGGGGTAAGATAGGGTATGG,GTGGGGTAAGATAGGGTATCGGG;STRUC=<VC34036>	HPRC,HGSVC	No	0.137	Yes	NA,NA	NA	NA
chr10:131042657	342733	DEL	468	0.8384	0.6654	172	NA	NA	NA	NA	NA	NA	NA	NA	NA	No	ID=10-131042080-131042086-G,10-131042225-131042320-GGGGGTGGGGTAAGATAGGGTATG,10-131042373-131042469-GTGGGGTAAGATAGGGTATGGGGG,10-131042417-131042440-GGGGGTGGGGTAAGATAGGGTAT,10-131042679-131042727-GGGGTGGGGTAAGATAGGGTATGG,10-131042914-131042960-GGGGTGGGGTAAGATAGGGTATG,10-131042988-131043066-GTGGGGTAAGATAGGGTATCGGG;MOTIFS=GGGGTGGGGTAAGATAGGGTATG,GGGGGTGGGGTAAGATAGGGTATG,GGGGGTGGGGTAAGATAGGGTAT,GTGGGGTAAGATAGGGTATGGGGG,G,GGGGTGGGGTAAGATAGGGTATGG,GTGGGGTAAGATAGGGTATCGGG;STRUC=<VC34036>	HGSVC,1KG-ONT	No	0.117	Yes	NA,NA	NA	NA
chr10:131042659	342734	INS	1055	0.8145	0.6723	7	NA	NA	NA	NA	NA	NA	NA	NA	NA	No	ID=10-131042080-131042086-G,10-131042225-131042320-GGGGGTGGGGTAAGATAGGGTATG,10-131042373-131042469-GTGGGGTAAGATAGGGTATGGGGG,10-131042417-131042440-GGGGGTGGGGTAAGATAGGGTAT,10-131042679-131042727-GGGGTGGGGTAAGATAGGGTATGG,10-131042914-131042960-GGGGTGGGGTAAGATAGGGTATG,10-131042988-131043066-GTGGGGTAAGATAGGGTATCGGG;MOTIFS=GGGGTGGGGTAAGATAGGGTATG,GGGGGTGGGGTAAGATAGGGTATG,GGGGGTGGGGTAAGATAGGGTAT,GTGGGGTAAGATAGGGTATGGGGG,G,GGGGTGGGGTAAGATAGGGTATGG,GTGGGGTAAGATAGGGTATCGGG;STRUC=<VC34036>	HPRC,HGSVC	No	0.137	Yes	NA,NA	NA	NA
chr10:131042662	342735	INS	96	0.8111	0.6756	1	NA	NA	NA	NA	NA	NA	NA	NA	NA	No	ID=10-131042080-131042086-G,10-131042225-131042320-GGGGGTGGGGTAAGATAGGGTATG,10-131042373-131042469-GTGGGGTAAGATAGGGTATGGGGG,10-131042417-131042440-GGGGGTGGGGTAAGATAGGGTAT,10-131042679-131042727-GGGGTGGGGTAAGATAGGGTATGG,10-131042914-131042960-GGGGTGGGGTAAGATAGGGTATG,10-131042988-131043066-GTGGGGTAAGATAGGGTATCGGG;MOTIFS=GGGGTGGGGTAAGATAGGGTATG,GGGGGTGGGGTAAGATAGGGTATG,GGGGGTGGGGTAAGATAGGGTAT,GTGGGGTAAGATAGGGTATGGGGG,G,GGGGTGGGGTAAGATAGGGTATGG,GTGGGGTAAGATAGGGTATCGGG;STRUC=<VC34036>	HPRC,HGSVC,1KG-ONT	No	0.137	No	NA,NA	NA	NA
chr10:131042678	342736	INS	97	0.8367	0.6058	3	NA	NA	NA	NA	NA	NA	NA	NA	NA	No	ID=10-131042080-131042086-G,10-131042225-131042320-GGGGGTGGGGTAAGATAGGGTATG,10-131042373-131042469-GTGGGGTAAGATAGGGTATGGGGG,10-131042417-131042440-GGGGGTGGGGTAAGATAGGGTAT,10-131042679-131042727-GGGGTGGGGTAAGATAGGGTATGG,10-131042914-131042960-GGGGTGGGGTAAGATAGGGTATG,10-131042988-131043066-GTGGGGTAAGATAGGGTATCGGG;MOTIFS=GGGGTGGGGTAAGATAGGGTATG,GGGGGTGGGGTAAGATAGGGTATG,GGGGGTGGGGTAAGATAGGGTAT,GTGGGGTAAGATAGGGTATGGGGG,G,GGGGTGGGGTAAGATAGGGTATGG,GTGGGGTAAGATAGGGTATCGGG;STRUC=<VC34036>	HPRC,HGSVC,1KG-ONT	No	0.137	No	NA,NA	NA	NA
chr10:131042683	342737	INS	337	0.8314	0.6773	6	NA	NA	NA	NA	NA	NA	NA	NA	NA	No	ID=10-131042080-131042086-G,10-131042225-131042320-GGGGGTGGGGTAAGATAGGGTATG,10-131042373-131042469-GTGGGGTAAGATAGGGTATGGGGG,10-131042417-131042440-GGGGGTGGGGTAAGATAGGGTAT,10-131042679-131042727-GGGGTGGGGTAAGATAGGGTATGG,10-131042914-131042960-GGGGTGGGGTAAGATAGGGTATG,10-131042988-131043066-GTGGGGTAAGATAGGGTATCGGG;MOTIFS=GGGGTGGGGTAAGATAGGGTATG,GGGGGTGGGGTAAGATAGGGTATG,GGGGGTGGGGTAAGATAGGGTAT,GTGGGGTAAGATAGGGTATGGGGG,G,GGGGTGGGGTAAGATAGGGTATGG,GTGGGGTAAGATAGGGTATCGGG;STRUC=<VC34036>	HPRC,HGSVC	No	0.137	Yes	NA,NA	NA	NA
chr10:131042703	342738	DEL	422	0.8368	0.6065	12	NA	NA	NA	NA	NA	NA	NA	NA	NA	No	ID=10-131042080-131042086-G,10-131042225-131042320-GGGGGTGGGGTAAGATAGGGTATG,10-131042373-131042469-GTGGGGTAAGATAGGGTATGGGGG,10-131042417-131042440-GGGGGTGGGGTAAGATAGGGTAT,10-131042679-131042727-GGGGTGGGGTAAGATAGGGTATGG,10-131042914-131042960-GGGGTGGGGTAAGATAGGGTATG,10-131042988-131043066-GTGGGGTAAGATAGGGTATCGGG;MOTIFS=GGGGTGGGGTAAGATAGGGTATG,GGGGGTGGGGTAAGATAGGGTATG,GGGGGTGGGGTAAGATAGGGTAT,GTGGGGTAAGATAGGGTATGGGGG,G,GGGGTGGGGTAAGATAGGGTATGG,GTGGGGTAAGATAGGGTATCGGG;STRUC=<VC34036>	HGSVC,1KG-ONT	No	0.127	No	NA,NA	NA	NA
chr10:131042709	342739	INS	464	0.8294	0.6511	1	NA	NA	NA	NA	NA	NA	NA	NA	NA	No	ID=10-131042080-131042086-G,10-131042225-131042320-GGGGGTGGGGTAAGATAGGGTATG,10-131042373-131042469-GTGGGGTAAGATAGGGTATGGGGG,10-131042417-131042440-GGGGGTGGGGTAAGATAGGGTAT,10-131042679-131042727-GGGGTGGGGTAAGATAGGGTATGG,10-131042914-131042960-GGGGTGGGGTAAGATAGGGTATG,10-131042988-131043066-GTGGGGTAAGATAGGGTATCGGG;MOTIFS=GGGGTGGGGTAAGATAGGGTATG,GGGGGTGGGGTAAGATAGGGTATG,GGGGGTGGGGTAAGATAGGGTAT,GTGGGGTAAGATAGGGTATGGGGG,G,GGGGTGGGGTAAGATAGGGTATGG,GTGGGGTAAGATAGGGTATCGGG;STRUC=<VC34036>	HPRC,HGSVC,1KG-ONT	No	0.137	No	NA,NA	NA	NA
chr10:131042750	342741	INS	5750	0.8559	0.5448	3	NA	NA	NA	NA	NA	NA	NA	NA	NA	No	ID=10-131042080-131042086-G,10-131042225-131042320-GGGGGTGGGGTAAGATAGGGTATG,10-131042373-131042469-GTGGGGTAAGATAGGGTATGGGGG,10-131042417-131042440-GGGGGTGGGGTAAGATAGGGTAT,10-131042679-131042727-GGGGTGGGGTAAGATAGGGTATGG,10-131042914-131042960-GGGGTGGGGTAAGATAGGGTATG,10-131042988-131043066-GTGGGGTAAGATAGGGTATCGGG;MOTIFS=GGGGTGGGGTAAGATAGGGTATG,GGGGGTGGGGTAAGATAGGGTATG,GGGGGTGGGGTAAGATAGGGTAT,GTGGGGTAAGATAGGGTATGGGGG,G,GGGGTGGGGTAAGATAGGGTATGG,GTGGGGTAAGATAGGGTATCGGG;STRUC=<VC34036>	HPRC,HGSVC,1KG-ONT	No	0.105	No	NA,NA	NA	NA
chr10:131042772	342742	INS	680	0.7958	0.6928	9	NA	NA	NA	NA	NA	NA	NA	NA	NA	No	ID=10-131042080-131042086-G,10-131042225-131042320-GGGGGTGGGGTAAGATAGGGTATG,10-131042373-131042469-GTGGGGTAAGATAGGGTATGGGGG,10-131042417-131042440-GGGGGTGGGGTAAGATAGGGTAT,10-131042679-131042727-GGGGTGGGGTAAGATAGGGTATGG,10-131042914-131042960-GGGGTGGGGTAAGATAGGGTATG,10-131042988-131043066-GTGGGGTAAGATAGGGTATCGGG;MOTIFS=GGGGTGGGGTAAGATAGGGTATG,GGGGGTGGGGTAAGATAGGGTATG,GGGGGTGGGGTAAGATAGGGTAT,GTGGGGTAAGATAGGGTATGGGGG,G,GGGGTGGGGTAAGATAGGGTATGG,GTGGGGTAAGATAGGGTATCGGG;STRUC=<VC34036>	HPRC,HGSVC,1KG-ONT	No	0.137	No	NA,NA	NA	NA
chr10:131042797	342743	DEL	328	0.904	0.3454	9	NA	NA	NA	NA	NA	NA	NA	NA	NA	No	ID=10-131042080-131042086-G,10-131042225-131042320-GGGGGTGGGGTAAGATAGGGTATG,10-131042373-131042469-GTGGGGTAAGATAGGGTATGGGGG,10-131042417-131042440-GGGGGTGGGGTAAGATAGGGTAT,10-131042679-131042727-GGGGTGGGGTAAGATAGGGTATGG,10-131042914-131042960-GGGGTGGGGTAAGATAGGGTATG,10-131042988-131043066-GTGGGGTAAGATAGGGTATCGGG;MOTIFS=GGGGTGGGGTAAGATAGGGTATG,GGGGGTGGGGTAAGATAGGGTATG,GGGGGTGGGGTAAGATAGGGTAT,GTGGGGTAAGATAGGGTATGGGGG,G,GGGGTGGGGTAAGATAGGGTATGG,GTGGGGTAAGATAGGGTATCGGG;STRUC=<VC34036>	HGSVC,1KG-ONT	No	0.114	Yes	NA,NA	NA	NA
chr10:131042820	342744	DEL	305	0.7984	0.6845	2	NA	NA	NA	NA	NA	NA	NA	NA	NA	No	ID=10-131042080-131042086-G,10-131042225-131042320-GGGGGTGGGGTAAGATAGGGTATG,10-131042373-131042469-GTGGGGTAAGATAGGGTATGGGGG,10-131042417-131042440-GGGGGTGGGGTAAGATAGGGTAT,10-131042679-131042727-GGGGTGGGGTAAGATAGGGTATGG,10-131042914-131042960-GGGGTGGGGTAAGATAGGGTATG,10-131042988-131043066-GTGGGGTAAGATAGGGTATCGGG;MOTIFS=GGGGTGGGGTAAGATAGGGTATG,GGGGGTGGGGTAAGATAGGGTATG,GGGGGTGGGGTAAGATAGGGTAT,GTGGGGTAAGATAGGGTATGGGGG,G,GGGGTGGGGTAAGATAGGGTATGG,GTGGGGTAAGATAGGGTATCGGG;STRUC=<VC34036>	HGSVC,1KG-ONT	No	0.132	No	NA,NA	NA	NA
chr10:131042823	342745	INS	73	0.8025	0.6861	4	NA	NA	NA	NA	NA	NA	NA	NA	NA	No	ID=10-131042080-131042086-G,10-131042225-131042320-GGGGGTGGGGTAAGATAGGGTATG,10-131042373-131042469-GTGGGGTAAGATAGGGTATGGGGG,10-131042417-131042440-GGGGGTGGGGTAAGATAGGGTAT,10-131042679-131042727-GGGGTGGGGTAAGATAGGGTATGG,10-131042914-131042960-GGGGTGGGGTAAGATAGGGTATG,10-131042988-131043066-GTGGGGTAAGATAGGGTATCGGG;MOTIFS=GGGGTGGGGTAAGATAGGGTATG,GGGGGTGGGGTAAGATAGGGTATG,GGGGGTGGGGTAAGATAGGGTAT,GTGGGGTAAGATAGGGTATGGGGG,G,GGGGTGGGGTAAGATAGGGTATGG,GTGGGGTAAGATAGGGTATCGGG;STRUC=<VC34036>	HPRC,HGSVC,1KG-ONT	No	0.137	No	NA,NA	NA	NA
chr10:131042842	342746	INS	1313	0.8255	0.6336	21	NA	NA	NA	NA	NA	NA	NA	NA	NA	No	ID=10-131042080-131042086-G,10-131042225-131042320-GGGGGTGGGGTAAGATAGGGTATG,10-131042373-131042469-GTGGGGTAAGATAGGGTATGGGGG,10-131042417-131042440-GGGGGTGGGGTAAGATAGGGTAT,10-131042679-131042727-GGGGTGGGGTAAGATAGGGTATGG,10-131042914-131042960-GGGGTGGGGTAAGATAGGGTATG,10-131042988-131043066-GTGGGGTAAGATAGGGTATCGGG;MOTIFS=GGGGTGGGGTAAGATAGGGTATG,GGGGGTGGGGTAAGATAGGGTATG,GGGGGTGGGGTAAGATAGGGTAT,GTGGGGTAAGATAGGGTATGGGGG,G,GGGGTGGGGTAAGATAGGGTATGG,GTGGGGTAAGATAGGGTATCGGG;STRUC=<VC34036>	HPRC,HGSVC	No	0.137	Yes	NA,NA	NA	NA
chr10:131042866	342747	INS	97	0.8308	0.5971	1	NA	NA	NA	NA	NA	NA	NA	NA	NA	No	ID=10-131042080-131042086-G,10-131042225-131042320-GGGGGTGGGGTAAGATAGGGTATG,10-131042373-131042469-GTGGGGTAAGATAGGGTATGGGGG,10-131042417-131042440-GGGGGTGGGGTAAGATAGGGTAT,10-131042679-131042727-GGGGTGGGGTAAGATAGGGTATGG,10-131042914-131042960-GGGGTGGGGTAAGATAGGGTATG,10-131042988-131043066-GTGGGGTAAGATAGGGTATCGGG;MOTIFS=GGGGTGGGGTAAGATAGGGTATG,GGGGGTGGGGTAAGATAGGGTATG,GGGGGTGGGGTAAGATAGGGTAT,GTGGGGTAAGATAGGGTATGGGGG,G,GGGGTGGGGTAAGATAGGGTATGG,GTGGGGTAAGATAGGGTATCGGG;STRUC=<VC34036>	HPRC,HGSVC,1KG-ONT	No	1.824	No	NA,NA	NA	NA
chr10:131042866	342748	DEL	235	0.8324	0.6267	36	NA	NA	NA	NA	NA	NA	NA	NA	NA	No	ID=10-131042080-131042086-G,10-131042225-131042320-GGGGGTGGGGTAAGATAGGGTATG,10-131042373-131042469-GTGGGGTAAGATAGGGTATGGGGG,10-131042417-131042440-GGGGGTGGGGTAAGATAGGGTAT,10-131042679-131042727-GGGGTGGGGTAAGATAGGGTATGG,10-131042914-131042960-GGGGTGGGGTAAGATAGGGTATG,10-131042988-131043066-GTGGGGTAAGATAGGGTATCGGG;MOTIFS=GGGGTGGGGTAAGATAGGGTATG,GGGGGTGGGGTAAGATAGGGTATG,GGGGGTGGGGTAAGATAGGGTAT,GTGGGGTAAGATAGGGTATGGGGG,G,GGGGTGGGGTAAGATAGGGTATGG,GTGGGGTAAGATAGGGTATCGGG;STRUC=<VC34036>	HPRC,HGSVC,1KG-ONT	No	0.126	Yes	NA,NA	NA	NA
chr10:131042893	342749	INS	986	0.8332	0.629	12	NA	NA	NA	NA	NA	NA	NA	NA	NA	No	ID=10-131042080-131042086-G,10-131042225-131042320-GGGGGTGGGGTAAGATAGGGTATG,10-131042373-131042469-GTGGGGTAAGATAGGGTATGGGGG,10-131042417-131042440-GGGGGTGGGGTAAGATAGGGTAT,10-131042679-131042727-GGGGTGGGGTAAGATAGGGTATGG,10-131042914-131042960-GGGGTGGGGTAAGATAGGGTATG,10-131042988-131043066-GTGGGGTAAGATAGGGTATCGGG;MOTIFS=GGGGTGGGGTAAGATAGGGTATG,GGGGGTGGGGTAAGATAGGGTATG,GGGGGTGGGGTAAGATAGGGTAT,GTGGGGTAAGATAGGGTATGGGGG,G,GGGGTGGGGTAAGATAGGGTATGG,GTGGGGTAAGATAGGGTATCGGG;STRUC=<VC34036>	HPRC,HGSVC	No	1.7	Yes	NA,NA	NA	NA
chr10:131042894	342750	INS	117	0.8192	0.6219	15	NA	NA	NA	NA	NA	NA	NA	NA	NA	No	ID=10-131042080-131042086-G,10-131042225-131042320-GGGGGTGGGGTAAGATAGGGTATG,10-131042373-131042469-GTGGGGTAAGATAGGGTATGGGGG,10-131042417-131042440-GGGGGTGGGGTAAGATAGGGTAT,10-131042679-131042727-GGGGTGGGGTAAGATAGGGTATGG,10-131042914-131042960-GGGGTGGGGTAAGATAGGGTATG,10-131042988-131043066-GTGGGGTAAGATAGGGTATCGGG;MOTIFS=GGGGTGGGGTAAGATAGGGTATG,GGGGGTGGGGTAAGATAGGGTATG,GGGGGTGGGGTAAGATAGGGTAT,GTGGGGTAAGATAGGGTATGGGGG,G,GGGGTGGGGTAAGATAGGGTATGG,GTGGGGTAAGATAGGGTATCGGG;STRUC=<VC34036>	HPRC,HGSVC,1KG-ONT	No	1.7	No	NA,NA	NA	NA
chr10:131042917	342751	DEL	71	0.9314	0.254	71	NA	NA	NA	NA	NA	NA	NA	NA	NA	No	ID=10-131042080-131042086-G,10-131042225-131042320-GGGGGTGGGGTAAGATAGGGTATG,10-131042373-131042469-GTGGGGTAAGATAGGGTATGGGGG,10-131042417-131042440-GGGGGTGGGGTAAGATAGGGTAT,10-131042679-131042727-GGGGTGGGGTAAGATAGGGTATGG,10-131042914-131042960-GGGGTGGGGTAAGATAGGGTATG,10-131042988-131043066-GTGGGGTAAGATAGGGTATCGGG;MOTIFS=GGGGTGGGGTAAGATAGGGTATG,GGGGGTGGGGTAAGATAGGGTATG,GGGGGTGGGGTAAGATAGGGTAT,GTGGGGTAAGATAGGGTATGGGGG,G,GGGGTGGGGTAAGATAGGGTATGG,GTGGGGTAAGATAGGGTATCGGG;STRUC=<VC34036>	HPRC,HGSVC	No	0.146	Yes	NA,NA	NA	NA
chr10:131042944	342752	INS	1136	0.822	0.6542	5	NA	NA	NA	NA	NA	NA	NA	NA	NA	No	ID=10-131042080-131042086-G,10-131042225-131042320-GGGGGTGGGGTAAGATAGGGTATG,10-131042373-131042469-GTGGGGTAAGATAGGGTATGGGGG,10-131042417-131042440-GGGGGTGGGGTAAGATAGGGTAT,10-131042679-131042727-GGGGTGGGGTAAGATAGGGTATGG,10-131042914-131042960-GGGGTGGGGTAAGATAGGGTATG,10-131042988-131043066-GTGGGGTAAGATAGGGTATCGGG;MOTIFS=GGGGTGGGGTAAGATAGGGTATG,GGGGGTGGGGTAAGATAGGGTATG,GGGGGTGGGGTAAGATAGGGTAT,GTGGGGTAAGATAGGGTATGGGGG,G,GGGGTGGGGTAAGATAGGGTATGG,GTGGGGTAAGATAGGGTATCGGG;STRUC=<VC34036>	HPRC,HGSVC	No	1.824	No	NA,NA	NA	NA
chr10:131042944	342755	INS	118	0.8997	0.3802	1	NA	NA	NA	NA	NA	NA	NA	NA	NA	No	ID=10-131042080-131042086-G,10-131042225-131042320-GGGGGTGGGGTAAGATAGGGTATG,10-131042373-131042469-GTGGGGTAAGATAGGGTATGGGGG,10-131042417-131042440-GGGGGTGGGGTAAGATAGGGTAT,10-131042679-131042727-GGGGTGGGGTAAGATAGGGTATGG,10-131042914-131042960-GGGGTGGGGTAAGATAGGGTATG,10-131042988-131043066-GTGGGGTAAGATAGGGTATCGGG;MOTIFS=GGGGTGGGGTAAGATAGGGTATG,GGGGGTGGGGTAAGATAGGGTATG,GGGGGTGGGGTAAGATAGGGTAT,GTGGGGTAAGATAGGGTATGGGGG,G,GGGGTGGGGTAAGATAGGGTATGG,GTGGGGTAAGATAGGGTATCGGG;STRUC=<VC34036>	HPRC,HGSVC,1KG-ONT	No	1.824	Yes	NA,NA	NA	NA
chr10:131042944	342753	INS	377	0.8972	0.3698	27	NA	NA	NA	NA	NA	NA	NA	NA	NA	No	ID=10-131042080-131042086-G,10-131042225-131042320-GGGGGTGGGGTAAGATAGGGTATG,10-131042373-131042469-GTGGGGTAAGATAGGGTATGGGGG,10-131042417-131042440-GGGGGTGGGGTAAGATAGGGTAT,10-131042679-131042727-GGGGTGGGGTAAGATAGGGTATGG,10-131042914-131042960-GGGGTGGGGTAAGATAGGGTATG,10-131042988-131043066-GTGGGGTAAGATAGGGTATCGGG;MOTIFS=GGGGTGGGGTAAGATAGGGTATG,GGGGGTGGGGTAAGATAGGGTATG,GGGGGTGGGGTAAGATAGGGTAT,GTGGGGTAAGATAGGGTATGGGGG,G,GGGGTGGGGTAAGATAGGGTATGG,GTGGGGTAAGATAGGGTATCGGG;STRUC=<VC34036>	HPRC,HGSVC,1KG-ONT	No	1.824	Yes	NA,NA	NA	NA
chr10:131042959	342756	INS	259	0.8113	0.67	19	NA	NA	NA	NA	NA	NA	NA	NA	NA	No	ID=10-131042080-131042086-G,10-131042225-131042320-GGGGGTGGGGTAAGATAGGGTATG,10-131042373-131042469-GTGGGGTAAGATAGGGTATGGGGG,10-131042417-131042440-GGGGGTGGGGTAAGATAGGGTAT,10-131042679-131042727-GGGGTGGGGTAAGATAGGGTATGG,10-131042914-131042960-GGGGTGGGGTAAGATAGGGTATG,10-131042988-131043066-GTGGGGTAAGATAGGGTATCGGG;MOTIFS=GGGGTGGGGTAAGATAGGGTATG,GGGGGTGGGGTAAGATAGGGTATG,GGGGGTGGGGTAAGATAGGGTAT,GTGGGGTAAGATAGGGTATGGGGG,G,GGGGTGGGGTAAGATAGGGTATGG,GTGGGGTAAGATAGGGTATCGGG;STRUC=<VC34036>	HPRC,HGSVC	No	1.824	Yes	NA,NA	NA	NA
chr10:131042964	342757	INS	352	0.8489	0.6038	120	NA	NA	NA	NA	NA	NA	NA	NA	NA	No	ID=10-131042080-131042086-G,10-131042225-131042320-GGGGGTGGGGTAAGATAGGGTATG,10-131042373-131042469-GTGGGGTAAGATAGGGTATGGGGG,10-131042417-131042440-GGGGGTGGGGTAAGATAGGGTAT,10-131042679-131042727-GGGGTGGGGTAAGATAGGGTATGG,10-131042914-131042960-GGGGTGGGGTAAGATAGGGTATG,10-131042988-131043066-GTGGGGTAAGATAGGGTATCGGG;MOTIFS=GGGGTGGGGTAAGATAGGGTATG,GGGGGTGGGGTAAGATAGGGTATG,GGGGGTGGGGTAAGATAGGGTAT,GTGGGGTAAGATAGGGTATGGGGG,G,GGGGTGGGGTAAGATAGGGTATGG,GTGGGGTAAGATAGGGTATCGGG;STRUC=<VC34036>	HPRC,HGSVC	No	1.824	Yes	NA,NA	NA	NA
chr10:131042965	342758	INS	96	0.9291	0.2524	6	NA	NA	NA	NA	NA	NA	NA	NA	NA	No	ID=10-131042080-131042086-G,10-131042225-131042320-GGGGGTGGGGTAAGATAGGGTATG,10-131042373-131042469-GTGGGGTAAGATAGGGTATGGGGG,10-131042417-131042440-GGGGGTGGGGTAAGATAGGGTAT,10-131042679-131042727-GGGGTGGGGTAAGATAGGGTATGG,10-131042914-131042960-GGGGTGGGGTAAGATAGGGTATG,10-131042988-131043066-GTGGGGTAAGATAGGGTATCGGG;MOTIFS=GGGGTGGGGTAAGATAGGGTATG,GGGGGTGGGGTAAGATAGGGTATG,GGGGGTGGGGTAAGATAGGGTAT,GTGGGGTAAGATAGGGTATGGGGG,G,GGGGTGGGGTAAGATAGGGTATGG,GTGGGGTAAGATAGGGTATCGGG;STRUC=<VC34036>	HPRC,HGSVC,1KG-ONT	No	1.824	No	NA,NA	NA	NA
chr10:131042965	342759	INS	1894	0.8113	0.6775	7	NA	NA	NA	NA	NA	NA	NA	NA	NA	No	ID=10-131042080-131042086-G,10-131042225-131042320-GGGGGTGGGGTAAGATAGGGTATG,10-131042373-131042469-GTGGGGTAAGATAGGGTATGGGGG,10-131042417-131042440-GGGGGTGGGGTAAGATAGGGTAT,10-131042679-131042727-GGGGTGGGGTAAGATAGGGTATGG,10-131042914-131042960-GGGGTGGGGTAAGATAGGGTATG,10-131042988-131043066-GTGGGGTAAGATAGGGTATCGGG;MOTIFS=GGGGTGGGGTAAGATAGGGTATG,GGGGGTGGGGTAAGATAGGGTATG,GGGGGTGGGGTAAGATAGGGTAT,GTGGGGTAAGATAGGGTATGGGGG,G,GGGGTGGGGTAAGATAGGGTATGG,GTGGGGTAAGATAGGGTATCGGG;STRUC=<VC34036>	HPRC,HGSVC	No	1.824	No	NA,NA	NA	NA
chr10:131042965	342760	INS	306	0.9212	0.2921	11	NA	NA	NA	NA	NA	NA	NA	NA	NA	No	ID=10-131042080-131042086-G,10-131042225-131042320-GGGGGTGGGGTAAGATAGGGTATG,10-131042373-131042469-GTGGGGTAAGATAGGGTATGGGGG,10-131042417-131042440-GGGGGTGGGGTAAGATAGGGTAT,10-131042679-131042727-GGGGTGGGGTAAGATAGGGTATGG,10-131042914-131042960-GGGGTGGGGTAAGATAGGGTATG,10-131042988-131043066-GTGGGGTAAGATAGGGTATCGGG;MOTIFS=GGGGTGGGGTAAGATAGGGTATG,GGGGGTGGGGTAAGATAGGGTATG,GGGGGTGGGGTAAGATAGGGTAT,GTGGGGTAAGATAGGGTATGGGGG,G,GGGGTGGGGTAAGATAGGGTATGG,GTGGGGTAAGATAGGGTATCGGG;STRUC=<VC34036>	HPRC,HGSVC	No	1.824	Yes	NA,NA	NA	NA
chr10:131043008	342761	INS	330	0.8483	0.5794	35	NA	NA	NA	NA	NA	NA	NA	NA	NA	No	ID=10-131042080-131042086-G,10-131042225-131042320-GGGGGTGGGGTAAGATAGGGTATG,10-131042373-131042469-GTGGGGTAAGATAGGGTATGGGGG,10-131042417-131042440-GGGGGTGGGGTAAGATAGGGTAT,10-131042679-131042727-GGGGTGGGGTAAGATAGGGTATGG,10-131042914-131042960-GGGGTGGGGTAAGATAGGGTATG,10-131042988-131043066-GTGGGGTAAGATAGGGTATCGGG;MOTIFS=GGGGTGGGGTAAGATAGGGTATG,GGGGGTGGGGTAAGATAGGGTATG,GGGGGTGGGGTAAGATAGGGTAT,GTGGGGTAAGATAGGGTATGGGGG,G,GGGGTGGGGTAAGATAGGGTATGG,GTGGGGTAAGATAGGGTATCGGG;STRUC=<VC34036>	HPRC,HGSVC	No	5.6	Yes	NA,NA	NA	NA
chr10:131043008	342762	INS	682	0.8958	0.3761	8	NA	NA	NA	NA	NA	NA	NA	NA	NA	No	ID=10-131042080-131042086-G,10-131042225-131042320-GGGGGTGGGGTAAGATAGGGTATG,10-131042373-131042469-GTGGGGTAAGATAGGGTATGGGGG,10-131042417-131042440-GGGGGTGGGGTAAGATAGGGTAT,10-131042679-131042727-GGGGTGGGGTAAGATAGGGTATGG,10-131042914-131042960-GGGGTGGGGTAAGATAGGGTATG,10-131042988-131043066-GTGGGGTAAGATAGGGTATCGGG;MOTIFS=GGGGTGGGGTAAGATAGGGTATG,GGGGGTGGGGTAAGATAGGGTATG,GGGGGTGGGGTAAGATAGGGTAT,GTGGGGTAAGATAGGGTATGGGGG,G,GGGGTGGGGTAAGATAGGGTATGG,GTGGGGTAAGATAGGGTATCGGG;STRUC=<VC34036>	HPRC,HGSVC,1KG-ONT	No	5.6	Yes	NA,NA	NA	NA
chr10:131043009	342764	DEL	116	0.8476	0.6549	13	NA	NA	NA	NA	NA	NA	NA	NA	NA	No	ID=10-131042080-131042086-G,10-131042225-131042320-GGGGGTGGGGTAAGATAGGGTATG,10-131042373-131042469-GTGGGGTAAGATAGGGTATGGGGG,10-131042417-131042440-GGGGGTGGGGTAAGATAGGGTAT,10-131042679-131042727-GGGGTGGGGTAAGATAGGGTATGG,10-131042914-131042960-GGGGTGGGGTAAGATAGGGTATG,10-131042988-131043066-GTGGGGTAAGATAGGGTATCGGG;MOTIFS=GGGGTGGGGTAAGATAGGGTATG,GGGGGTGGGGTAAGATAGGGTATG,GGGGGTGGGGTAAGATAGGGTAT,GTGGGGTAAGATAGGGTATGGGGG,G,GGGGTGGGGTAAGATAGGGTATGG,GTGGGGTAAGATAGGGTATCGGG;STRUC=<VC34036>	HPRC,HGSVC	No	0.144	No	NA,NA	NA	NA
chr10:131043011	342766	INS	143	0.8525	0.5641	2	NA	NA	NA	NA	NA	NA	NA	NA	NA	No	ID=10-131042080-131042086-G,10-131042225-131042320-GGGGGTGGGGTAAGATAGGGTATG,10-131042373-131042469-GTGGGGTAAGATAGGGTATGGGGG,10-131042417-131042440-GGGGGTGGGGTAAGATAGGGTAT,10-131042679-131042727-GGGGTGGGGTAAGATAGGGTATGG,10-131042914-131042960-GGGGTGGGGTAAGATAGGGTATG,10-131042988-131043066-GTGGGGTAAGATAGGGTATCGGG;MOTIFS=GGGGTGGGGTAAGATAGGGTATG,GGGGGTGGGGTAAGATAGGGTATG,GGGGGTGGGGTAAGATAGGGTAT,GTGGGGTAAGATAGGGTATGGGGG,G,GGGGTGGGGTAAGATAGGGTATGG,GTGGGGTAAGATAGGGTATCGGG;STRUC=<VC34036>	HPRC,HGSVC,1KG-ONT	No	5.774	No	NA,NA	NA	NA
chr10:131043032	342767	INS	73	0.8152	0.6676	3	NA	NA	NA	NA	NA	NA	NA	NA	NA	No	ID=10-131042080-131042086-G,10-131042225-131042320-GGGGGTGGGGTAAGATAGGGTATG,10-131042373-131042469-GTGGGGTAAGATAGGGTATGGGGG,10-131042417-131042440-GGGGGTGGGGTAAGATAGGGTAT,10-131042679-131042727-GGGGTGGGGTAAGATAGGGTATGG,10-131042914-131042960-GGGGTGGGGTAAGATAGGGTATG,10-131042988-131043066-GTGGGGTAAGATAGGGTATCGGG;MOTIFS=GGGGTGGGGTAAGATAGGGTATG,GGGGGTGGGGTAAGATAGGGTATG,GGGGGTGGGGTAAGATAGGGTAT,GTGGGGTAAGATAGGGTATGGGGG,G,GGGGTGGGGTAAGATAGGGTATGG,GTGGGGTAAGATAGGGTATCGGG;STRUC=<VC34036>	HPRC,HGSVC,1KG-ONT	No	1.824	No	NA,NA	NA	NA
chr10:131043032	342768	DEL	93	0.8682	0.46	54	NA	NA	NA	NA	NA	NA	NA	NA	NA	No	ID=10-131042080-131042086-G,10-131042225-131042320-GGGGGTGGGGTAAGATAGGGTATG,10-131042373-131042469-GTGGGGTAAGATAGGGTATGGGGG,10-131042417-131042440-GGGGGTGGGGTAAGATAGGGTAT,10-131042679-131042727-GGGGTGGGGTAAGATAGGGTATGG,10-131042914-131042960-GGGGTGGGGTAAGATAGGGTATG,10-131042988-131043066-GTGGGGTAAGATAGGGTATCGGG;MOTIFS=GGGGTGGGGTAAGATAGGGTATG,GGGGGTGGGGTAAGATAGGGTATG,GGGGGTGGGGTAAGATAGGGTAT,GTGGGGTAAGATAGGGTATGGGGG,G,GGGGTGGGGTAAGATAGGGTATGG,GTGGGGTAAGATAGGGTATCGGG;STRUC=<VC34036>	HPRC,HGSVC	No	0.146	Yes	NA,NA	NA	NA
chr10:131043038	342769	INS	423	0.9049	0.3622	17	NA	NA	NA	NA	NA	NA	NA	NA	NA	No	ID=10-131042080-131042086-G,10-131042225-131042320-GGGGGTGGGGTAAGATAGGGTATG,10-131042373-131042469-GTGGGGTAAGATAGGGTATGGGGG,10-131042417-131042440-GGGGGTGGGGTAAGATAGGGTAT,10-131042679-131042727-GGGGTGGGGTAAGATAGGGTATGG,10-131042914-131042960-GGGGTGGGGTAAGATAGGGTATG,10-131042988-131043066-GTGGGGTAAGATAGGGTATCGGG;MOTIFS=GGGGTGGGGTAAGATAGGGTATG,GGGGGTGGGGTAAGATAGGGTATG,GGGGGTGGGGTAAGATAGGGTAT,GTGGGGTAAGATAGGGTATGGGGG,G,GGGGTGGGGTAAGATAGGGTATGG,GTGGGGTAAGATAGGGTATCGGG;STRUC=<VC34036>	HPRC,HGSVC,1KG-ONT	No	1.824	Yes	NA,NA	NA	NA
chr10:131043038	342770	INS	517	0.8797	0.4468	9	NA	NA	NA	NA	NA	NA	NA	NA	NA	No	ID=10-131042080-131042086-G,10-131042225-131042320-GGGGGTGGGGTAAGATAGGGTATG,10-131042373-131042469-GTGGGGTAAGATAGGGTATGGGGG,10-131042417-131042440-GGGGGTGGGGTAAGATAGGGTAT,10-131042679-131042727-GGGGTGGGGTAAGATAGGGTATGG,10-131042914-131042960-GGGGTGGGGTAAGATAGGGTATG,10-131042988-131043066-GTGGGGTAAGATAGGGTATCGGG;MOTIFS=GGGGTGGGGTAAGATAGGGTATG,GGGGGTGGGGTAAGATAGGGTATG,GGGGGTGGGGTAAGATAGGGTAT,GTGGGGTAAGATAGGGTATGGGGG,G,GGGGTGGGGTAAGATAGGGTATGG,GTGGGGTAAGATAGGGTATCGGG;STRUC=<VC34036>	HPRC,HGSVC,1KG-ONT	No	1.824	Yes	NA,NA	NA	NA
chr10:131043055	342771	INS	720	0.8455	0.6206	5	NA	NA	NA	NA	NA	NA	NA	NA	NA	No	ID=10-131042080-131042086-G,10-131042225-131042320-GGGGGTGGGGTAAGATAGGGTATG,10-131042373-131042469-GTGGGGTAAGATAGGGTATGGGGG,10-131042417-131042440-GGGGGTGGGGTAAGATAGGGTAT,10-131042679-131042727-GGGGTGGGGTAAGATAGGGTATGG,10-131042914-131042960-GGGGTGGGGTAAGATAGGGTATG,10-131042988-131043066-GTGGGGTAAGATAGGGTATCGGG;MOTIFS=GGGGTGGGGTAAGATAGGGTATG,GGGGGTGGGGTAAGATAGGGTATG,GGGGGTGGGGTAAGATAGGGTAT,GTGGGGTAAGATAGGGTATGGGGG,G,GGGGTGGGGTAAGATAGGGTATGG,GTGGGGTAAGATAGGGTATCGGG;STRUC=<VC34036>	HPRC,HGSVC,1KG-ONT	No	1.824	No	NA,NA	NA	NA
chr10:131043055	342772	DEL	70	0.8824	0.4319	19	NA	NA	NA	NA	NA	NA	NA	NA	NA	No	ID=10-131042080-131042086-G,10-131042225-131042320-GGGGGTGGGGTAAGATAGGGTATG,10-131042373-131042469-GTGGGGTAAGATAGGGTATGGGGG,10-131042417-131042440-GGGGGTGGGGTAAGATAGGGTAT,10-131042679-131042727-GGGGTGGGGTAAGATAGGGTATGG,10-131042914-131042960-GGGGTGGGGTAAGATAGGGTATG,10-131042988-131043066-GTGGGGTAAGATAGGGTATCGGG;MOTIFS=GGGGTGGGGTAAGATAGGGTATG,GGGGGTGGGGTAAGATAGGGTATG,GGGGGTGGGGTAAGATAGGGTAT,GTGGGGTAAGATAGGGTATGGGGG,G,GGGGTGGGGTAAGATAGGGTATGG,GTGGGGTAAGATAGGGTATCGGG;STRUC=<VC34036>	HPRC,HGSVC	No	0.154	Yes	NA,NA	NA	NA
chr10:131043066	342773	INS	724	0.8574	0.5402	15	NA	NA	NA	NA	NA	NA	NA	NA	NA	No	ID=10-131042080-131042086-G,10-131042225-131042320-GGGGGTGGGGTAAGATAGGGTATG,10-131042373-131042469-GTGGGGTAAGATAGGGTATGGGGG,10-131042417-131042440-GGGGGTGGGGTAAGATAGGGTAT,10-131042679-131042727-GGGGTGGGGTAAGATAGGGTATGG,10-131042914-131042960-GGGGTGGGGTAAGATAGGGTATG,10-131042988-131043066-GTGGGGTAAGATAGGGTATCGGG;MOTIFS=GGGGTGGGGTAAGATAGGGTATG,GGGGGTGGGGTAAGATAGGGTATG,GGGGGTGGGGTAAGATAGGGTAT,GTGGGGTAAGATAGGGTATGGGGG,G,GGGGTGGGGTAAGATAGGGTATGG,GTGGGGTAAGATAGGGTATCGGG;STRUC=<VC34036>	HPRC,HGSVC,1KG-ONT	No	1.824	No	NA,NA	NA	NA
chr10:131043079	342774	INS	498	0.8263	0.6432	9	NA	NA	NA	NA	NA	NA	NA	NA	NA	No	ID=10-131042080-131042086-G,10-131042225-131042320-GGGGGTGGGGTAAGATAGGGTATG,10-131042373-131042469-GTGGGGTAAGATAGGGTATGGGGG,10-131042417-131042440-GGGGGTGGGGTAAGATAGGGTAT,10-131042679-131042727-GGGGTGGGGTAAGATAGGGTATGG,10-131042914-131042960-GGGGTGGGGTAAGATAGGGTATG,10-131042988-131043066-GTGGGGTAAGATAGGGTATCGGG;MOTIFS=GGGGTGGGGTAAGATAGGGTATG,GGGGGTGGGGTAAGATAGGGTATG,GGGGGTGGGGTAAGATAGGGTAT,GTGGGGTAAGATAGGGTATGGGGG,G,GGGGTGGGGTAAGATAGGGTATGG,GTGGGGTAAGATAGGGTATCGGG;STRUC=<VC34036>	HPRC,HGSVC,1KG-ONT	No	1.824	Yes	NA,NA	NA	NA
chr10:131043105	342775	INS	636	0.8782	0.4624	6	NA	NA	NA	NA	NA	NA	NA	NA	NA	No	ID=10-131042080-131042086-G,10-131042225-131042320-GGGGGTGGGGTAAGATAGGGTATG,10-131042373-131042469-GTGGGGTAAGATAGGGTATGGGGG,10-131042417-131042440-GGGGGTGGGGTAAGATAGGGTAT,10-131042679-131042727-GGGGTGGGGTAAGATAGGGTATGG,10-131042914-131042960-GGGGTGGGGTAAGATAGGGTATG,10-131042988-131043066-GTGGGGTAAGATAGGGTATCGGG;MOTIFS=GGGGTGGGGTAAGATAGGGTATG,GGGGGTGGGGTAAGATAGGGTATG,GGGGGTGGGGTAAGATAGGGTAT,GTGGGGTAAGATAGGGTATGGGGG,G,GGGGTGGGGTAAGATAGGGTATGG,GTGGGGTAAGATAGGGTATCGGG;STRUC=<VC34036>	HPRC,HGSVC,1KG-ONT	No	1.824	No	NA,NA	NA	NA
chr10:131043105	342776	INS	6014	0.9146	0.3761	3	NA	NA	NA	NA	NA	NA	NA	NA	NA	No	ID=10-131042080-131042086-G,10-131042225-131042320-GGGGGTGGGGTAAGATAGGGTATG,10-131042373-131042469-GTGGGGTAAGATAGGGTATGGGGG,10-131042417-131042440-GGGGGTGGGGTAAGATAGGGTAT,10-131042679-131042727-GGGGTGGGGTAAGATAGGGTATGG,10-131042914-131042960-GGGGTGGGGTAAGATAGGGTATG,10-131042988-131043066-GTGGGGTAAGATAGGGTATCGGG;MOTIFS=GGGGTGGGGTAAGATAGGGTATG,GGGGGTGGGGTAAGATAGGGTATG,GGGGGTGGGGTAAGATAGGGTAT,GTGGGGTAAGATAGGGTATGGGGG,G,GGGGTGGGGTAAGATAGGGTATGG,GTGGGGTAAGATAGGGTATCGGG;STRUC=<VC34036>	HPRC,HGSVC	No	1.824	No	NA,NA	NA	NA
chr10:131043105	342777	INS	544	0.8254	0.6342	6	NA	NA	NA	NA	NA	NA	NA	NA	NA	No	ID=10-131042080-131042086-G,10-131042225-131042320-GGGGGTGGGGTAAGATAGGGTATG,10-131042373-131042469-GTGGGGTAAGATAGGGTATGGGGG,10-131042417-131042440-GGGGGTGGGGTAAGATAGGGTAT,10-131042679-131042727-GGGGTGGGGTAAGATAGGGTATGG,10-131042914-131042960-GGGGTGGGGTAAGATAGGGTATG,10-131042988-131043066-GTGGGGTAAGATAGGGTATCGGG;MOTIFS=GGGGTGGGGTAAGATAGGGTATG,GGGGGTGGGGTAAGATAGGGTATG,GGGGGTGGGGTAAGATAGGGTAT,GTGGGGTAAGATAGGGTATGGGGG,G,GGGGTGGGGTAAGATAGGGTATGG,GTGGGGTAAGATAGGGTATCGGG;STRUC=<VC34036>	HPRC,HGSVC,1KG-ONT	No	1.824	Yes	NA,NA	NA	NA
chr10:131043110	342778	INS	667	0.8819	0.4251	14	NA	NA	NA	NA	NA	NA	NA	NA	NA	No	ID=10-131042080-131042086-G,10-131042225-131042320-GGGGGTGGGGTAAGATAGGGTATG,10-131042373-131042469-GTGGGGTAAGATAGGGTATGGGGG,10-131042417-131042440-GGGGGTGGGGTAAGATAGGGTAT,10-131042679-131042727-GGGGTGGGGTAAGATAGGGTATGG,10-131042914-131042960-GGGGTGGGGTAAGATAGGGTATG,10-131042988-131043066-GTGGGGTAAGATAGGGTATCGGG;MOTIFS=GGGGTGGGGTAAGATAGGGTATG,GGGGGTGGGGTAAGATAGGGTATG,GGGGGTGGGGTAAGATAGGGTAT,GTGGGGTAAGATAGGGTATGGGGG,G,GGGGTGGGGTAAGATAGGGTATGG,GTGGGGTAAGATAGGGTATCGGG;STRUC=<VC34036>	HPRC,HGSVC,1KG-ONT	No	1.824	Yes	NA,NA	NA	NA
chr10:131043110	342779	INS	1091	0.8376	0.6117	20	NA	NA	NA	NA	NA	NA	NA	NA	NA	No	ID=10-131042080-131042086-G,10-131042225-131042320-GGGGGTGGGGTAAGATAGGGTATG,10-131042373-131042469-GTGGGGTAAGATAGGGTATGGGGG,10-131042417-131042440-GGGGGTGGGGTAAGATAGGGTAT,10-131042679-131042727-GGGGTGGGGTAAGATAGGGTATGG,10-131042914-131042960-GGGGTGGGGTAAGATAGGGTATG,10-131042988-131043066-GTGGGGTAAGATAGGGTATCGGG;MOTIFS=GGGGTGGGGTAAGATAGGGTATG,GGGGGTGGGGTAAGATAGGGTATG,GGGGGTGGGGTAAGATAGGGTAT,GTGGGGTAAGATAGGGTATGGGGG,G,GGGGTGGGGTAAGATAGGGTATGG,GTGGGGTAAGATAGGGTATCGGG;STRUC=<VC34036>	HPRC,HGSVC	No	1.824	Yes	NA,NA	NA	NA
chr10:131043110	342780	INS	336	0.8344	0.615	16	NA	NA	NA	NA	NA	NA	NA	NA	NA	No	ID=10-131042080-131042086-G,10-131042225-131042320-GGGGGTGGGGTAAGATAGGGTATG,10-131042373-131042469-GTGGGGTAAGATAGGGTATGGGGG,10-131042417-131042440-GGGGGTGGGGTAAGATAGGGTAT,10-131042679-131042727-GGGGTGGGGTAAGATAGGGTATGG,10-131042914-131042960-GGGGTGGGGTAAGATAGGGTATG,10-131042988-131043066-GTGGGGTAAGATAGGGTATCGGG;MOTIFS=GGGGTGGGGTAAGATAGGGTATG,GGGGGTGGGGTAAGATAGGGTATG,GGGGGTGGGGTAAGATAGGGTAT,GTGGGGTAAGATAGGGTATGGGGG,G,GGGGTGGGGTAAGATAGGGTATGG,GTGGGGTAAGATAGGGTATCGGG;STRUC=<VC34036>	HPRC,HGSVC	No	1.824	Yes	NA,NA	NA	NA
chr10:131043122	342781	INS	767	0.8892	0.6405	11	NA	NA	NA	NA	NA	NA	NA	NA	NA	No	ID=10-131042080-131042086-G,10-131042225-131042320-GGGGGTGGGGTAAGATAGGGTATG,10-131042373-131042469-GTGGGGTAAGATAGGGTATGGGGG,10-131042417-131042440-GGGGGTGGGGTAAGATAGGGTAT,10-131042679-131042727-GGGGTGGGGTAAGATAGGGTATGG,10-131042914-131042960-GGGGTGGGGTAAGATAGGGTATG,10-131042988-131043066-GTGGGGTAAGATAGGGTATCGGG;MOTIFS=GGGGTGGGGTAAGATAGGGTATG,GGGGGTGGGGTAAGATAGGGTATG,GGGGGTGGGGTAAGATAGGGTAT,GTGGGGTAAGATAGGGTATGGGGG,G,GGGGTGGGGTAAGATAGGGTATGG,GTGGGGTAAGATAGGGTATCGGG;STRUC=<VC34036>	HPRC,HGSVC	No	1.824	Yes	NA,NA	NA	NA
chr10:131043124	342792	INS	1632	0.8272	0.6229	11	NA	NA	NA	NA	NA	NA	NA	NA	NA	No	ID=10-131042080-131042086-G,10-131042225-131042320-GGGGGTGGGGTAAGATAGGGTATG,10-131042373-131042469-GTGGGGTAAGATAGGGTATGGGGG,10-131042417-131042440-GGGGGTGGGGTAAGATAGGGTAT,10-131042679-131042727-GGGGTGGGGTAAGATAGGGTATGG,10-131042914-131042960-GGGGTGGGGTAAGATAGGGTATG,10-131042988-131043066-GTGGGGTAAGATAGGGTATCGGG;MOTIFS=GGGGTGGGGTAAGATAGGGTATG,GGGGGTGGGGTAAGATAGGGTATG,GGGGGTGGGGTAAGATAGGGTAT,GTGGGGTAAGATAGGGTATGGGGG,G,GGGGTGGGGTAAGATAGGGTATGG,GTGGGGTAAGATAGGGTATCGGG;STRUC=<VC34036>	HPRC,HGSVC	No	1.824	Yes	NA,NA	NA	NA
chr10:131043124	342793	INS	2135	0.819	0.6645	32	NA	NA	NA	NA	NA	NA	NA	NA	NA	No	ID=10-131042080-131042086-G,10-131042225-131042320-GGGGGTGGGGTAAGATAGGGTATG,10-131042373-131042469-GTGGGGTAAGATAGGGTATGGGGG,10-131042417-131042440-GGGGGTGGGGTAAGATAGGGTAT,10-131042679-131042727-GGGGTGGGGTAAGATAGGGTATGG,10-131042914-131042960-GGGGTGGGGTAAGATAGGGTATG,10-131042988-131043066-GTGGGGTAAGATAGGGTATCGGG;MOTIFS=GGGGTGGGGTAAGATAGGGTATG,GGGGGTGGGGTAAGATAGGGTATG,GGGGGTGGGGTAAGATAGGGTAT,GTGGGGTAAGATAGGGTATGGGGG,G,GGGGTGGGGTAAGATAGGGTATGG,GTGGGGTAAGATAGGGTATCGGG;STRUC=<VC34036>	HPRC,HGSVC	No	1.824	No	NA,NA	NA	NA
chr10:131043124	342794	INS	878	0.8371	0.6333	19	NA	NA	NA	NA	NA	NA	NA	NA	NA	No	ID=10-131042080-131042086-G,10-131042225-131042320-GGGGGTGGGGTAAGATAGGGTATG,10-131042373-131042469-GTGGGGTAAGATAGGGTATGGGGG,10-131042417-131042440-GGGGGTGGGGTAAGATAGGGTAT,10-131042679-131042727-GGGGTGGGGTAAGATAGGGTATGG,10-131042914-131042960-GGGGTGGGGTAAGATAGGGTATG,10-131042988-131043066-GTGGGGTAAGATAGGGTATCGGG;MOTIFS=GGGGTGGGGTAAGATAGGGTATG,GGGGGTGGGGTAAGATAGGGTATG,GGGGGTGGGGTAAGATAGGGTAT,GTGGGGTAAGATAGGGTATGGGGG,G,GGGGTGGGGTAAGATAGGGTATGG,GTGGGGTAAGATAGGGTATCGGG;STRUC=<VC34036>	HPRC,HGSVC	No	1.824	Yes	NA,NA	NA	NA
chr10:131043124	342795	INS	410	0.8165	0.6621	17	NA	NA	NA	NA	NA	NA	NA	NA	NA	No	ID=10-131042080-131042086-G,10-131042225-131042320-GGGGGTGGGGTAAGATAGGGTATG,10-131042373-131042469-GTGGGGTAAGATAGGGTATGGGGG,10-131042417-131042440-GGGGGTGGGGTAAGATAGGGTAT,10-131042679-131042727-GGGGTGGGGTAAGATAGGGTATGG,10-131042914-131042960-GGGGTGGGGTAAGATAGGGTATG,10-131042988-131043066-GTGGGGTAAGATAGGGTATCGGG;MOTIFS=GGGGTGGGGTAAGATAGGGTATG,GGGGGTGGGGTAAGATAGGGTATG,GGGGGTGGGGTAAGATAGGGTAT,GTGGGGTAAGATAGGGTATGGGGG,G,GGGGTGGGGTAAGATAGGGTATGG,GTGGGGTAAGATAGGGTATCGGG;STRUC=<VC34036>	HPRC,HGSVC,1KG-ONT	No	1.824	No	NA,NA	NA	NA
chr10:131043124	342796	INS	73	0.9083	0.5302	6	NA	NA	NA	NA	NA	NA	NA	NA	NA	No	ID=10-131042080-131042086-G,10-131042225-131042320-GGGGGTGGGGTAAGATAGGGTATG,10-131042373-131042469-GTGGGGTAAGATAGGGTATGGGGG,10-131042417-131042440-GGGGGTGGGGTAAGATAGGGTAT,10-131042679-131042727-GGGGTGGGGTAAGATAGGGTATGG,10-131042914-131042960-GGGGTGGGGTAAGATAGGGTATG,10-131042988-131043066-GTGGGGTAAGATAGGGTATCGGG;MOTIFS=GGGGTGGGGTAAGATAGGGTATG,GGGGGTGGGGTAAGATAGGGTATG,GGGGGTGGGGTAAGATAGGGTAT,GTGGGGTAAGATAGGGTATGGGGG,G,GGGGTGGGGTAAGATAGGGTATGG,GTGGGGTAAGATAGGGTATCGGG;STRUC=<VC34036>	HPRC,HGSVC	No	1.824	No	NA,NA	NA	NA
chr10:131043124	342797	INS	1258	0.8612	0.6606	29	NA	NA	NA	NA	NA	NA	NA	NA	NA	No	ID=10-131042080-131042086-G,10-131042225-131042320-GGGGGTGGGGTAAGATAGGGTATG,10-131042373-131042469-GTGGGGTAAGATAGGGTATGGGGG,10-131042417-131042440-GGGGGTGGGGTAAGATAGGGTAT,10-131042679-131042727-GGGGTGGGGTAAGATAGGGTATGG,10-131042914-131042960-GGGGTGGGGTAAGATAGGGTATG,10-131042988-131043066-GTGGGGTAAGATAGGGTATCGGG;MOTIFS=GGGGTGGGGTAAGATAGGGTATG,GGGGGTGGGGTAAGATAGGGTATG,GGGGGTGGGGTAAGATAGGGTAT,GTGGGGTAAGATAGGGTATGGGGG,G,GGGGTGGGGTAAGATAGGGTATGG,GTGGGGTAAGATAGGGTATCGGG;STRUC=<VC34036>	HPRC,HGSVC	No	1.824	Yes	NA,NA	NA	NA
chr10:131043124	342798	INS	445	0.8665	0.5748	4	NA	NA	NA	NA	NA	NA	NA	NA	NA	No	ID=10-131042080-131042086-G,10-131042225-131042320-GGGGGTGGGGTAAGATAGGGTATG,10-131042373-131042469-GTGGGGTAAGATAGGGTATGGGGG,10-131042417-131042440-GGGGGTGGGGTAAGATAGGGTAT,10-131042679-131042727-GGGGTGGGGTAAGATAGGGTATGG,10-131042914-131042960-GGGGTGGGGTAAGATAGGGTATG,10-131042988-131043066-GTGGGGTAAGATAGGGTATCGGG;MOTIFS=GGGGTGGGGTAAGATAGGGTATG,GGGGGTGGGGTAAGATAGGGTATG,GGGGGTGGGGTAAGATAGGGTAT,GTGGGGTAAGATAGGGTATGGGGG,G,GGGGTGGGGTAAGATAGGGTATGG,GTGGGGTAAGATAGGGTATCGGG;STRUC=<VC34036>	HPRC,HGSVC,1KG-ONT	No	1.824	No	NA,NA	NA	NA
chr10:131043124	342799	INS	3009	0.8823	0.4246	42	NA	NA	NA	NA	NA	NA	NA	NA	NA	No	ID=10-131042080-131042086-G,10-131042225-131042320-GGGGGTGGGGTAAGATAGGGTATG,10-131042373-131042469-GTGGGGTAAGATAGGGTATGGGGG,10-131042417-131042440-GGGGGTGGGGTAAGATAGGGTAT,10-131042679-131042727-GGGGTGGGGTAAGATAGGGTATGG,10-131042914-131042960-GGGGTGGGGTAAGATAGGGTATG,10-131042988-131043066-GTGGGGTAAGATAGGGTATCGGG;MOTIFS=GGGGTGGGGTAAGATAGGGTATG,GGGGGTGGGGTAAGATAGGGTATG,GGGGGTGGGGTAAGATAGGGTAT,GTGGGGTAAGATAGGGTATGGGGG,G,GGGGTGGGGTAAGATAGGGTATGG,GTGGGGTAAGATAGGGTATCGGG;STRUC=<VC34036>	HPRC,HGSVC	No	1.824	No	NA,NA	NA	NA
chr10:131043124	342800	INS	291	0.8366	0.5875	14	NA	NA	NA	NA	NA	NA	NA	NA	NA	No	ID=10-131042080-131042086-G,10-131042225-131042320-GGGGGTGGGGTAAGATAGGGTATG,10-131042373-131042469-GTGGGGTAAGATAGGGTATGGGGG,10-131042417-131042440-GGGGGTGGGGTAAGATAGGGTAT,10-131042679-131042727-GGGGTGGGGTAAGATAGGGTATGG,10-131042914-131042960-GGGGTGGGGTAAGATAGGGTATG,10-131042988-131043066-GTGGGGTAAGATAGGGTATCGGG;MOTIFS=GGGGTGGGGTAAGATAGGGTATG,GGGGGTGGGGTAAGATAGGGTATG,GGGGGTGGGGTAAGATAGGGTAT,GTGGGGTAAGATAGGGTATGGGGG,G,GGGGTGGGGTAAGATAGGGTATGG,GTGGGGTAAGATAGGGTATCGGG;STRUC=<VC34036>	HPRC,HGSVC	No	1.824	Yes	NA,NA	NA	NA
chr10:131043124	342802	INS	120	0.8526	0.526	2	NA	NA	NA	NA	NA	NA	NA	NA	NA	No	ID=10-131042080-131042086-G,10-131042225-131042320-GGGGGTGGGGTAAGATAGGGTATG,10-131042373-131042469-GTGGGGTAAGATAGGGTATGGGGG,10-131042417-131042440-GGGGGTGGGGTAAGATAGGGTAT,10-131042679-131042727-GGGGTGGGGTAAGATAGGGTATGG,10-131042914-131042960-GGGGTGGGGTAAGATAGGGTATG,10-131042988-131043066-GTGGGGTAAGATAGGGTATCGGG;MOTIFS=GGGGTGGGGTAAGATAGGGTATG,GGGGGTGGGGTAAGATAGGGTATG,GGGGGTGGGGTAAGATAGGGTAT,GTGGGGTAAGATAGGGTATGGGGG,G,GGGGTGGGGTAAGATAGGGTATGG,GTGGGGTAAGATAGGGTATCGGG;STRUC=<VC34036>	HPRC,HGSVC,1KG-ONT	No	1.824	No	NA,NA	NA	NA
chr10:131043124	342801	INS	264	0.834	0.5921	3	NA	NA	NA	NA	NA	NA	NA	NA	NA	No	ID=10-131042080-131042086-G,10-131042225-131042320-GGGGGTGGGGTAAGATAGGGTATG,10-131042373-131042469-GTGGGGTAAGATAGGGTATGGGGG,10-131042417-131042440-GGGGGTGGGGTAAGATAGGGTAT,10-131042679-131042727-GGGGTGGGGTAAGATAGGGTATGG,10-131042914-131042960-GGGGTGGGGTAAGATAGGGTATG,10-131042988-131043066-GTGGGGTAAGATAGGGTATCGGG;MOTIFS=GGGGTGGGGTAAGATAGGGTATG,GGGGGTGGGGTAAGATAGGGTATG,GGGGGTGGGGTAAGATAGGGTAT,GTGGGGTAAGATAGGGTATGGGGG,G,GGGGTGGGGTAAGATAGGGTATGG,GTGGGGTAAGATAGGGTATCGGG;STRUC=<VC34036>	HPRC,HGSVC	No	1.824	No	NA,NA	NA	NA
chr10:131043124	342790	INS	934	0.8152	0.6672	8	NA	NA	NA	NA	NA	NA	NA	NA	NA	No	ID=10-131042080-131042086-G,10-131042225-131042320-GGGGGTGGGGTAAGATAGGGTATG,10-131042373-131042469-GTGGGGTAAGATAGGGTATGGGGG,10-131042417-131042440-GGGGGTGGGGTAAGATAGGGTAT,10-131042679-131042727-GGGGTGGGGTAAGATAGGGTATGG,10-131042914-131042960-GGGGTGGGGTAAGATAGGGTATG,10-131042988-131043066-GTGGGGTAAGATAGGGTATCGGG;MOTIFS=GGGGTGGGGTAAGATAGGGTATG,GGGGGTGGGGTAAGATAGGGTATG,GGGGGTGGGGTAAGATAGGGTAT,GTGGGGTAAGATAGGGTATGGGGG,G,GGGGTGGGGTAAGATAGGGTATGG,GTGGGGTAAGATAGGGTATCGGG;STRUC=<VC34036>	HPRC,HGSVC	No	1.824	No	NA,NA	NA	NA
chr10:131043124	342791	INS	1443	0.8176	0.6455	6	NA	NA	NA	NA	NA	NA	NA	NA	NA	No	ID=10-131042080-131042086-G,10-131042225-131042320-GGGGGTGGGGTAAGATAGGGTATG,10-131042373-131042469-GTGGGGTAAGATAGGGTATGGGGG,10-131042417-131042440-GGGGGTGGGGTAAGATAGGGTAT,10-131042679-131042727-GGGGTGGGGTAAGATAGGGTATGG,10-131042914-131042960-GGGGTGGGGTAAGATAGGGTATG,10-131042988-131043066-GTGGGGTAAGATAGGGTATCGGG;MOTIFS=GGGGTGGGGTAAGATAGGGTATG,GGGGGTGGGGTAAGATAGGGTATG,GGGGGTGGGGTAAGATAGGGTAT,GTGGGGTAAGATAGGGTATGGGGG,G,GGGGTGGGGTAAGATAGGGTATGG,GTGGGGTAAGATAGGGTATCGGG;STRUC=<VC34036>	HPRC,HGSVC	No	1.824	No	NA,NA	NA	NA
chr10:131043124	342782	INS	242	0.8015	0.6941	4	NA	NA	NA	NA	NA	NA	NA	NA	NA	No	ID=10-131042080-131042086-G,10-131042225-131042320-GGGGGTGGGGTAAGATAGGGTATG,10-131042373-131042469-GTGGGGTAAGATAGGGTATGGGGG,10-131042417-131042440-GGGGGTGGGGTAAGATAGGGTAT,10-131042679-131042727-GGGGTGGGGTAAGATAGGGTATGG,10-131042914-131042960-GGGGTGGGGTAAGATAGGGTATG,10-131042988-131043066-GTGGGGTAAGATAGGGTATCGGG;MOTIFS=GGGGTGGGGTAAGATAGGGTATG,GGGGGTGGGGTAAGATAGGGTATG,GGGGGTGGGGTAAGATAGGGTAT,GTGGGGTAAGATAGGGTATGGGGG,G,GGGGTGGGGTAAGATAGGGTATGG,GTGGGGTAAGATAGGGTATCGGG;STRUC=<VC34036>	HPRC,HGSVC	No	1.824	Yes	NA,NA	NA	NA
chr10:131043124	342783	INS	312	0.8146	0.6573	48	NA	NA	NA	NA	NA	NA	NA	NA	NA	No	ID=10-131042080-131042086-G,10-131042225-131042320-GGGGGTGGGGTAAGATAGGGTATG,10-131042373-131042469-GTGGGGTAAGATAGGGTATGGGGG,10-131042417-131042440-GGGGGTGGGGTAAGATAGGGTAT,10-131042679-131042727-GGGGTGGGGTAAGATAGGGTATGG,10-131042914-131042960-GGGGTGGGGTAAGATAGGGTATG,10-131042988-131043066-GTGGGGTAAGATAGGGTATCGGG;MOTIFS=GGGGTGGGGTAAGATAGGGTATG,GGGGGTGGGGTAAGATAGGGTATG,GGGGGTGGGGTAAGATAGGGTAT,GTGGGGTAAGATAGGGTATGGGGG,G,GGGGTGGGGTAAGATAGGGTATGG,GTGGGGTAAGATAGGGTATCGGG;STRUC=<VC34036>	HPRC,HGSVC	No	1.824	No	NA,NA	NA	NA
chr10:131043124	342784	INS	169	0.84	0.6283	1	NA	NA	NA	NA	NA	NA	NA	NA	NA	No	ID=10-131042080-131042086-G,10-131042225-131042320-GGGGGTGGGGTAAGATAGGGTATG,10-131042373-131042469-GTGGGGTAAGATAGGGTATGGGGG,10-131042417-131042440-GGGGGTGGGGTAAGATAGGGTAT,10-131042679-131042727-GGGGTGGGGTAAGATAGGGTATGG,10-131042914-131042960-GGGGTGGGGTAAGATAGGGTATG,10-131042988-131043066-GTGGGGTAAGATAGGGTATCGGG;MOTIFS=GGGGTGGGGTAAGATAGGGTATG,GGGGGTGGGGTAAGATAGGGTATG,GGGGGTGGGGTAAGATAGGGTAT,GTGGGGTAAGATAGGGTATGGGGG,G,GGGGTGGGGTAAGATAGGGTATGG,GTGGGGTAAGATAGGGTATCGGG;STRUC=<VC34036>	HPRC,HGSVC,1KG-ONT	No	1.824	No	NA,NA	NA	NA
chr10:131043124	342785	INS	2798	0.825	0.6602	24	NA	NA	NA	NA	NA	NA	NA	NA	NA	No	ID=10-131042080-131042086-G,10-131042225-131042320-GGGGGTGGGGTAAGATAGGGTATG,10-131042373-131042469-GTGGGGTAAGATAGGGTATGGGGG,10-131042417-131042440-GGGGGTGGGGTAAGATAGGGTAT,10-131042679-131042727-GGGGTGGGGTAAGATAGGGTATGG,10-131042914-131042960-GGGGTGGGGTAAGATAGGGTATG,10-131042988-131043066-GTGGGGTAAGATAGGGTATCGGG;MOTIFS=GGGGTGGGGTAAGATAGGGTATG,GGGGGTGGGGTAAGATAGGGTATG,GGGGGTGGGGTAAGATAGGGTAT,GTGGGGTAAGATAGGGTATGGGGG,G,GGGGTGGGGTAAGATAGGGTATGG,GTGGGGTAAGATAGGGTATCGGG;STRUC=<VC34036>	HPRC,HGSVC	No	1.824	No	NA,NA	NA	NA
chr10:131043124	342787	INS	5101	0.8661	0.5044	15	NA	NA	NA	NA	NA	NA	NA	NA	NA	No	ID=10-131042080-131042086-G,10-131042225-131042320-GGGGGTGGGGTAAGATAGGGTATG,10-131042373-131042469-GTGGGGTAAGATAGGGTATGGGGG,10-131042417-131042440-GGGGGTGGGGTAAGATAGGGTAT,10-131042679-131042727-GGGGTGGGGTAAGATAGGGTATGG,10-131042914-131042960-GGGGTGGGGTAAGATAGGGTATG,10-131042988-131043066-GTGGGGTAAGATAGGGTATCGGG;MOTIFS=GGGGTGGGGTAAGATAGGGTATG,GGGGGTGGGGTAAGATAGGGTATG,GGGGGTGGGGTAAGATAGGGTAT,GTGGGGTAAGATAGGGTATGGGGG,G,GGGGTGGGGTAAGATAGGGTATGG,GTGGGGTAAGATAGGGTATCGGG;STRUC=<VC34036>	HPRC,HGSVC	No	1.824	No	NA,NA	NA	NA
chr10:131043124	342788	INS	2496	0.8933	0.3899	38	NA	NA	NA	NA	NA	NA	NA	NA	NA	No	ID=10-131042080-131042086-G,10-131042225-131042320-GGGGGTGGGGTAAGATAGGGTATG,10-131042373-131042469-GTGGGGTAAGATAGGGTATGGGGG,10-131042417-131042440-GGGGGTGGGGTAAGATAGGGTAT,10-131042679-131042727-GGGGTGGGGTAAGATAGGGTATGG,10-131042914-131042960-GGGGTGGGGTAAGATAGGGTATG,10-131042988-131043066-GTGGGGTAAGATAGGGTATCGGG;MOTIFS=GGGGTGGGGTAAGATAGGGTATG,GGGGGTGGGGTAAGATAGGGTATG,GGGGGTGGGGTAAGATAGGGTAT,GTGGGGTAAGATAGGGTATGGGGG,G,GGGGTGGGGTAAGATAGGGTATGG,GTGGGGTAAGATAGGGTATCGGG;STRUC=<VC34036>	HPRC,HGSVC	No	1.824	No	NA,NA	NA	NA
chr10:131043124	342786	INS	3229	0.8938	0.3954	48	NA	NA	NA	NA	NA	NA	NA	NA	NA	No	ID=10-131042080-131042086-G,10-131042225-131042320-GGGGGTGGGGTAAGATAGGGTATG,10-131042373-131042469-GTGGGGTAAGATAGGGTATGGGGG,10-131042417-131042440-GGGGGTGGGGTAAGATAGGGTAT,10-131042679-131042727-GGGGTGGGGTAAGATAGGGTATGG,10-131042914-131042960-GGGGTGGGGTAAGATAGGGTATG,10-131042988-131043066-GTGGGGTAAGATAGGGTATCGGG;MOTIFS=GGGGTGGGGTAAGATAGGGTATG,GGGGGTGGGGTAAGATAGGGTATG,GGGGGTGGGGTAAGATAGGGTAT,GTGGGGTAAGATAGGGTATGGGGG,G,GGGGTGGGGTAAGATAGGGTATGG,GTGGGGTAAGATAGGGTATCGGG;STRUC=<VC34036>	HPRC,HGSVC	No	1.824	Yes	NA,NA	NA	NA
chr10:131043124	342789	INS	1186	0.8845	0.5126	8	NA	NA	NA	NA	NA	NA	NA	NA	NA	No	ID=10-131042080-131042086-G,10-131042225-131042320-GGGGGTGGGGTAAGATAGGGTATG,10-131042373-131042469-GTGGGGTAAGATAGGGTATGGGGG,10-131042417-131042440-GGGGGTGGGGTAAGATAGGGTAT,10-131042679-131042727-GGGGTGGGGTAAGATAGGGTATGG,10-131042914-131042960-GGGGTGGGGTAAGATAGGGTATG,10-131042988-131043066-GTGGGGTAAGATAGGGTATCGGG;MOTIFS=GGGGTGGGGTAAGATAGGGTATG,GGGGGTGGGGTAAGATAGGGTATG,GGGGGTGGGGTAAGATAGGGTAT,GTGGGGTAAGATAGGGTATGGGGG,G,GGGGTGGGGTAAGATAGGGTATGG,GTGGGGTAAGATAGGGTATCGGG;STRUC=<VC34036>	HPRC,HGSVC	No	1.824	Yes	NA,NA	NA	NA
chr10:131043125	342803	INS	216	0.8182	0.679	3	NA	NA	NA	NA	NA	NA	NA	NA	NA	No	ID=10-131042080-131042086-G,10-131042225-131042320-GGGGGTGGGGTAAGATAGGGTATG,10-131042373-131042469-GTGGGGTAAGATAGGGTATGGGGG,10-131042417-131042440-GGGGGTGGGGTAAGATAGGGTAT,10-131042679-131042727-GGGGTGGGGTAAGATAGGGTATGG,10-131042914-131042960-GGGGTGGGGTAAGATAGGGTATG,10-131042988-131043066-GTGGGGTAAGATAGGGTATCGGG;MOTIFS=GGGGTGGGGTAAGATAGGGTATG,GGGGGTGGGGTAAGATAGGGTATG,GGGGGTGGGGTAAGATAGGGTAT,GTGGGGTAAGATAGGGTATGGGGG,G,GGGGTGGGGTAAGATAGGGTATGG,GTGGGGTAAGATAGGGTATCGGG;STRUC=<VC34036>	HPRC,HGSVC,1KG-ONT	No	1.824	Yes	NA,NA	NA	NA
chr10:131043125	342804	INS	145	0.8093	0.671	4	NA	NA	NA	NA	NA	NA	NA	NA	NA	No	ID=10-131042080-131042086-G,10-131042225-131042320-GGGGGTGGGGTAAGATAGGGTATG,10-131042373-131042469-GTGGGGTAAGATAGGGTATGGGGG,10-131042417-131042440-GGGGGTGGGGTAAGATAGGGTAT,10-131042679-131042727-GGGGTGGGGTAAGATAGGGTATGG,10-131042914-131042960-GGGGTGGGGTAAGATAGGGTATG,10-131042988-131043066-GTGGGGTAAGATAGGGTATCGGG;MOTIFS=GGGGTGGGGTAAGATAGGGTATG,GGGGGTGGGGTAAGATAGGGTATG,GGGGGTGGGGTAAGATAGGGTAT,GTGGGGTAAGATAGGGTATGGGGG,G,GGGGTGGGGTAAGATAGGGTATGG,GTGGGGTAAGATAGGGTATCGGG;STRUC=<VC34036>	HPRC,HGSVC,1KG-ONT	No	1.824	Yes	NA,NA	NA	NA
chr10:131043125	342805	INS	600	0.8296	0.638	16	NA	NA	NA	NA	NA	NA	NA	NA	NA	No	ID=10-131042080-131042086-G,10-131042225-131042320-GGGGGTGGGGTAAGATAGGGTATG,10-131042373-131042469-GTGGGGTAAGATAGGGTATGGGGG,10-131042417-131042440-GGGGGTGGGGTAAGATAGGGTAT,10-131042679-131042727-GGGGTGGGGTAAGATAGGGTATGG,10-131042914-131042960-GGGGTGGGGTAAGATAGGGTATG,10-131042988-131043066-GTGGGGTAAGATAGGGTATCGGG;MOTIFS=GGGGTGGGGTAAGATAGGGTATG,GGGGGTGGGGTAAGATAGGGTATG,GGGGGTGGGGTAAGATAGGGTAT,GTGGGGTAAGATAGGGTATGGGGG,G,GGGGTGGGGTAAGATAGGGTATGG,GTGGGGTAAGATAGGGTATCGGG;STRUC=<VC34036>	HPRC,HGSVC,1KG-ONT	No	1.824	Yes	NA,NA	NA	NA
chr10:131043125	342806	INS	2012	0.8575	0.4668	9	NA	NA	NA	NA	NA	NA	NA	NA	NA	No	ID=10-131042080-131042086-G,10-131042225-131042320-GGGGGTGGGGTAAGATAGGGTATG,10-131042373-131042469-GTGGGGTAAGATAGGGTATGGGGG,10-131042417-131042440-GGGGGTGGGGTAAGATAGGGTAT,10-131042679-131042727-GGGGTGGGGTAAGATAGGGTATGG,10-131042914-131042960-GGGGTGGGGTAAGATAGGGTATG,10-131042988-131043066-GTGGGGTAAGATAGGGTATCGGG;MOTIFS=GGGGTGGGGTAAGATAGGGTATG,GGGGGTGGGGTAAGATAGGGTATG,GGGGGTGGGGTAAGATAGGGTAT,GTGGGGTAAGATAGGGTATGGGGG,G,GGGGTGGGGTAAGATAGGGTATGG,GTGGGGTAAGATAGGGTATCGGG;STRUC=<VC34036>	HPRC,HGSVC	No	1.824	No	NA,NA	NA	NA
chr10:131043129	342807	INS	2643	0.8384	0.5932	14	NA	NA	NA	NA	NA	NA	NA	NA	NA	No	ID=10-131042080-131042086-G,10-131042225-131042320-GGGGGTGGGGTAAGATAGGGTATG,10-131042373-131042469-GTGGGGTAAGATAGGGTATGGGGG,10-131042417-131042440-GGGGGTGGGGTAAGATAGGGTAT,10-131042679-131042727-GGGGTGGGGTAAGATAGGGTATGG,10-131042914-131042960-GGGGTGGGGTAAGATAGGGTATG,10-131042988-131043066-GTGGGGTAAGATAGGGTATCGGG;MOTIFS=GGGGTGGGGTAAGATAGGGTATG,GGGGGTGGGGTAAGATAGGGTATG,GGGGGTGGGGTAAGATAGGGTAT,GTGGGGTAAGATAGGGTATGGGGG,G,GGGGTGGGGTAAGATAGGGTATGG,GTGGGGTAAGATAGGGTATCGGG;STRUC=<VC34036>	HPRC,HGSVC	No	0.137	Yes	NA,NA	NA	NA
chr10:131044109	342808	DEL	73	0.8303	0.6305	1	NA	NA	NA	NA	NA	NA	NA	NA	NA	No	NA	HPRC	No	3.4	No	NA,NA	NA	NA
chr10:131044200	342809	DEL	146	0.8553	0.5045	42	NA	NA	NA	NA	NA	NA	NA	NA	NA	No	NA	HPRC,HGSVC,1KG-ONT	Yes	0.741	Yes	NA,NA	NA	NA
chr10:131044231	342810	DEL	120	0.8488	0.5483	15	NA	NA	NA	NA	NA	NA	NA	NA	NA	No	NA	HPRC,HGSVC,1KG-ONT	Yes	0.815	Yes	NA,NA	NA	NA
chr10:131044305	342811	INS	104	0.8409	0.5552	354	NA	NA	NA	NA	NA	NA	NA	NA	NA	No	NA	HPRC,HGSVC,1KG-ONT	Yes	1.824	Yes	NA,NA	NA	NA
chr10:131044305	342812	INS	110	0.9518	0.2087	1	NA	NA	NA	NA	NA	NA	NA	NA	NA	No	NA	HPRC,HGSVC,1KG-ONT	Yes	1.824	Yes	NA,NA	NA	NA
chr10:131044310	342814	INS	82	0.7993	0.6974	28	NA	NA	NA	NA	NA	NA	NA	NA	NA	No	NA	HPRC,HGSVC,1KG-ONT	Yes	1.824	Yes	NA,NA	NA	NA
chr10:131044310	342815	INS	134	0.824	0.6393	2	NA	NA	NA	NA	NA	NA	NA	NA	NA	No	NA	HPRC,HGSVC	Yes	1.824	No	NA,NA	NA	NA
chr10:131044310	342816	INS	160	0.8297	0.6219	23	NA	NA	NA	NA	NA	NA	NA	NA	NA	No	NA	HPRC,HGSVC	Yes	1.824	Yes	NA,NA	NA	NA
chr10:131044313	342817	INS	108	0.9239	0.3128	567	NA	NA	NA	NA	NA	NA	NA	NA	NA	No	NA	HPRC,HGSVC,1KG-ONT	Yes	1.824	Yes	NA,NA	NA	NA
chr10:131044377	342818	INS	182	0.8447	0.5813	2	NA	NA	NA	NA	NA	NA	NA	NA	NA	No	NA	HPRC,HGSVC	Yes	1.824	Yes	NA,NA	NA	NA
chr10:131060208	342819	DEL	349	0.9886	0.0212	1041	NA	NA	NA	NA	NA	NA	NA	NA	NA	No	ID=10-131060219-131060267-TTTTCTTTTTTTTTT,10-131060224-131060238-T,10-131060239-131060253-T,10-131060254-131060267-T,10-131060268-131060277-T;MOTIFS=TTTTCTTTTTTTTTT,T;STRUC=<VC34037>	HPRC,HGSVC,1KG-ONT	Yes	0.204	Yes	NA,NA	NA	NA
chr10:131065069	342820	INS	311	0.9109	0.3095	1	NA	NA	NA	NA	NA	NA	NA	NA	NA	No	NA	NA	No	1.721	No	NA,NA	NA	NA
chr10:131072776	342821	DEL	56	0.8082	0.6684	1	NA	NA	NA	NA	NA	NA	NA	NA	NA	No	ID=10-131072800-131072810-CA;MOTIFS=CA;STRUC=(CA)n	NA	No	0.252	No	NA,NA	NA	NA
chr10:131072873	342822	INS	70	0.9433	0.223	64	NA	NA	NA	NA	NA	NA	NA	NA	NA	No	ID=10-131072856-131072866-CA;MOTIFS=CA;STRUC=(CA)n	HPRC,HGSVC,1KG-ONT	Yes	0.097	Yes	NA,NA	NA	NA
chr10:131075455	342823	INS	62	0.9124	0.3161	1	NA	NA	NA	NA	NA	NA	NA	NA	NA	No	NA	NA	Yes	1.772	No	NA,NA	NA	NA
chr10:131075508	342824	DEL	63	0.9116	0.3305	1	NA	NA	NA	NA	NA	NA	NA	NA	NA	No	NA	HPRC,HGSVC,1KG-ONT	No	0.151	No	NA,NA	NA	NA
chr10:131075534	342825	DEL	125	0.8455	0.5946	1	NA	NA	NA	NA	NA	NA	NA	NA	NA	No	NA	NA	No	0.149	No	NA,NA	NA	NA
chr10:131075597	342826	DEL	62	0.932	0.2516	111	NA	NA	NA	NA	NA	NA	NA	NA	NA	No	NA	HPRC,HGSVC,1KG-ONT	No	0.149	Yes	NA,NA	NA	NA
chr10:131079178	342827	DEL	93	0.8691	0.4659	7	NA	NA	NA	NA	NA	NA	NA	NA	NA	No	ID=10-131079105-131079200-GCCGAGCTAGGAGGGCCCAGTGCTCACGTCT;MOTIFS=GCCGAGCTAGGAGGGCCCAGTGCTCACGTCT;STRUC=<TR525818>,ID=10-131079180-131079242-GGCCCAGTGCTCACGTCTGCTGAGCTAGGAC;MOTIFS=GGCCCAGTGCTCACGTCTGCTGAGCTAGGAC;STRUC=(GGCCCAGTGCTCACGTCTGCTGAGCTAGGAC)n	NA	No	0.145	Yes	NA,NA	NA	NA
chr10:131079211	342828	DEL	62	0.8016	0.6864	4	NA	NA	NA	NA	NA	NA	NA	NA	NA	No	ID=10-131079180-131079242-GGCCCAGTGCTCACGTCTGCTGAGCTAGGAC;MOTIFS=GGCCCAGTGCTCACGTCTGCTGAGCTAGGAC;STRUC=(GGCCCAGTGCTCACGTCTGCTGAGCTAGGAC)n	NA	No	0.154	Yes	NA,NA	NA	NA
chr10:131095218	342829	INS	67	0.8844	0.383	120	TCERG1L(5.0013e-12,1.148)	NA	NA	NA	NA	NA	NA	NA	NA	Yes	NA	HPRC,HGSVC,1KG-ONT	Yes	0.131	Yes	NA,NA	NA	NA
chr10:131106996	342830	DEL	80	0.9065	0.3619	165	TCERG1L(5.0013e-12,1.148)	NA	NA	NA	NA	NA	NA	NA	NA	Yes	NA	HPRC,HGSVC,1KG-ONT	No	0.48	Yes	NA,NA	NA	NA
chr10:131108402	342831	DEL	63	0.9013	0.3478	695	TCERG1L(5.0013e-12,1.148)	NA	NA	NA	NA	NA	NA	NA	NA	Yes	NA	HPRC,HGSVC,1KG-ONT	Yes	0.559	Yes	NA,NA	NA	NA
chr10:131110795	342832	DEL	3721	0.8703	0.4697	209	TCERG1L(5.0013e-12,1.148)	NA	NA	NA	NA	NA	NA	NA	NA	No	ID=10-131112431-131112440-ATG;MOTIFS=ATG;STRUC=(ATG)n	HPRC,HGSVC,1KG-ONT	Yes	2.913	Yes	NA,NA	NA	NA
chr10:131126505	342833	DEL	62	0.8791	0.4602	16	TCERG1L(5.0013e-12,1.148)	NA	NA	NA	NA	NA	NA	NA	NA	No	NA	NA	Yes	0.852	Yes	NA,NA	NA	NA
chr10:131161565	342834	DEL	61	0.8159	0.6895	2	TCERG1L(5.0013e-12,1.148)	NA	NA	NA	NA	NA	NA	NA	NA	No	NA	1KG-ONT	Yes	0.509	Yes	NA,NA	NA	NA
chr10:131174899	342835	INS	76	0.892	0.3998	3	TCERG1L(5.0013e-12,1.148)	NA	NA	NA	NA	NA	NA	NA	NA	No	NA	NA	Yes	3.872	Yes	NA,NA	NA	NA
chr10:131176386	342836	INS	190	0.8171	0.6495	1	TCERG1L(5.0013e-12,1.148)	NA	NA	NA	NA	NA	NA	NA	NA	No	ID=10-131176240-131176250-CA,10-131176368-131176377-CA,10-131176388-131176397-CA;MOTIFS=CA;STRUC=<VC34053>	HPRC	No	0.032	No	NA,NA	NA	NA
chr10:131176845	342840	INS	810	0.8623	0.5078	1	TCERG1L(5.0013e-12,1.148)	NA	NA	NA	NA	NA	NA	NA	NA	No	ID=10-131176574-131176583-CA,10-131176594-131176604-CA,10-131176744-131176753-CA,10-131176868-131176877-CA,10-131177040-131177050-CA,10-131177057-131177066-AC,10-131177073-131177083-AC,10-131177132-131177142-CA,10-131177169-131177178-AC,10-131177227-131177236-AC,10-131177244-131177255-AC;MOTIFS=AC,CA;STRUC=<VC34054>	HPRC,HGSVC	Yes	0.159	No	NA,NA	NA	NA
chr10:131176845	342839	INS	1199	0.9745	0.0972	784	TCERG1L(5.0013e-12,1.148)	NA	NA	NA	NA	NA	NA	NA	NA	No	ID=10-131176574-131176583-CA,10-131176594-131176604-CA,10-131176744-131176753-CA,10-131176868-131176877-CA,10-131177040-131177050-CA,10-131177057-131177066-AC,10-131177073-131177083-AC,10-131177132-131177142-CA,10-131177169-131177178-AC,10-131177227-131177236-AC,10-131177244-131177255-AC;MOTIFS=AC,CA;STRUC=<VC34054>	HPRC,HGSVC,1KG-ONT	Yes	0.159	Yes	NA,NA	NA	NA
chr10:131176845	342837	INS	1209	0.9784	0.0762	289	TCERG1L(5.0013e-12,1.148)	NA	NA	NA	NA	NA	NA	NA	NA	No	ID=10-131176574-131176583-CA,10-131176594-131176604-CA,10-131176744-131176753-CA,10-131176868-131176877-CA,10-131177040-131177050-CA,10-131177057-131177066-AC,10-131177073-131177083-AC,10-131177132-131177142-CA,10-131177169-131177178-AC,10-131177227-131177236-AC,10-131177244-131177255-AC;MOTIFS=AC,CA;STRUC=<VC34054>	HPRC,HGSVC,1KG-ONT	Yes	0.159	Yes	NA,NA	NA	NA
chr10:131176845	342838	INS	1049	0.85	0.5574	1	TCERG1L(5.0013e-12,1.148)	NA	NA	NA	NA	NA	NA	NA	NA	No	ID=10-131176574-131176583-CA,10-131176594-131176604-CA,10-131176744-131176753-CA,10-131176868-131176877-CA,10-131177040-131177050-CA,10-131177057-131177066-AC,10-131177073-131177083-AC,10-131177132-131177142-CA,10-131177169-131177178-AC,10-131177227-131177236-AC,10-131177244-131177255-AC;MOTIFS=AC,CA;STRUC=<VC34054>	HPRC,HGSVC,1KG-ONT	Yes	0.159	No	NA,NA	NA	NA
chr10:131176889	342841	INS	117	0.805	0.6944	1	TCERG1L(5.0013e-12,1.148)	NA	NA	NA	NA	NA	NA	NA	NA	No	ID=10-131176574-131176583-CA,10-131176594-131176604-CA,10-131176744-131176753-CA,10-131176868-131176877-CA,10-131177040-131177050-CA,10-131177057-131177066-AC,10-131177073-131177083-AC,10-131177132-131177142-CA,10-131177169-131177178-AC,10-131177227-131177236-AC,10-131177244-131177255-AC;MOTIFS=AC,CA;STRUC=<VC34054>	HPRC	Yes	0.159	No	NA,NA	NA	NA
chr10:131181301	342842	INS	89	0.9153	0.5924	1	TCERG1L(5.0013e-12,1.148)	NA	NA	NA	NA	NA	NA	NA	NA	No	NA	HPRC	No	2.142	No	NA,NA	NA	NA
chr10:131190452	342844	DEL	2493	0.86	0.5077	396	TCERG1L(5.0013e-12,1.148)	NA	NA	NA	NA	NA	NA	NA	NA	No	ID=10-131191130-131191149-AAAC;MOTIFS=AAAC;STRUC=<TR525922>,ID=10-131191864-131191889-A;MOTIFS=A;STRUC=<TR525923>,ID=10-131192014-131192026-AAAT;MOTIFS=AAAT;STRUC=<TR525924>	HGSVC,1KG-ONT	Yes	1.311	Yes	NA,NA	NA	NA
chr10:131209344	342845	INS	66	0.8929	0.3964	6	TCERG1L(5.0013e-12,1.148)	NA	NA	NA	NA	NA	NA	NA	NA	No	NA	HPRC,HGSVC,1KG-ONT	Yes	2.12	Yes	NA,NA	NA	NA
chr10:131210220	342846	INS	305	0.8467	0.5492	1	TCERG1L(5.0013e-12,1.148)	NA	NA	NA	NA	NA	NA	NA	NA	No	NA	NA	No	2.098	No	NA,NA	NA	NA
chr10:131228194	342847	DEL	78	0.8121	0.6944	8	TCERG1L(5.0013e-12,1.148)	NA	NA	NA	NA	NA	NA	NA	NA	No	ID=10-131228194-131228317-GAGTCTCCCCTCCAGACAGGCATTTCCTCAAGGCCTCCG,10-131228591-131228746-CCCTCCAGACAGGCATTTCCTCAAGGCCTCCGGAGTCTC;MOTIFS=CCCTCCAGACAGGCATTTCCTCAAGGCCTCCGGAGTCTC,GAGTCTCCCCTCCAGACAGGCATTTCCTCAAGGCCTCCG;STRUC=<VC34058>	HPRC,HGSVC,1KG-ONT	No	3.203	No	NA,NA	NA	NA
chr10:131228240	342849	DEL	351	0.8788	0.4529	5	TCERG1L(5.0013e-12,1.148)	NA	NA	NA	NA	NA	NA	NA	NA	No	ID=10-131228194-131228317-GAGTCTCCCCTCCAGACAGGCATTTCCTCAAGGCCTCCG,10-131228591-131228746-CCCTCCAGACAGGCATTTCCTCAAGGCCTCCGGAGTCTC;MOTIFS=CCCTCCAGACAGGCATTTCCTCAAGGCCTCCGGAGTCTC,GAGTCTCCCCTCCAGACAGGCATTTCCTCAAGGCCTCCG;STRUC=<VC34058>	HPRC,HGSVC,1KG-ONT	No	3.178	No	NA,NA	NA	NA
chr10:131228267	342851	INS	351	0.8993	0.3645	2	TCERG1L(5.0013e-12,1.148)	NA	NA	NA	NA	NA	NA	NA	NA	No	ID=10-131228194-131228317-GAGTCTCCCCTCCAGACAGGCATTTCCTCAAGGCCTCCG,10-131228591-131228746-CCCTCCAGACAGGCATTTCCTCAAGGCCTCCGGAGTCTC;MOTIFS=CCCTCCAGACAGGCATTTCCTCAAGGCCTCCGGAGTCTC,GAGTCTCCCCTCCAGACAGGCATTTCCTCAAGGCCTCCG;STRUC=<VC34058>	NA	No	0.234	No	NA,NA	NA	NA
chr10:131228267	342850	INS	78	0.9954	0.006	558	TCERG1L(5.0013e-12,1.148)	NA	NA	NA	NA	NA	NA	NA	NA	No	ID=10-131228194-131228317-GAGTCTCCCCTCCAGACAGGCATTTCCTCAAGGCCTCCG,10-131228591-131228746-CCCTCCAGACAGGCATTTCCTCAAGGCCTCCGGAGTCTC;MOTIFS=CCCTCCAGACAGGCATTTCCTCAAGGCCTCCGGAGTCTC,GAGTCTCCCCTCCAGACAGGCATTTCCTCAAGGCCTCCG;STRUC=<VC34058>	HPRC,HGSVC,1KG-ONT	No	0.234	Yes	NA,NA	NA	NA
chr10:131228271	342852	DEL	391	0.8259	0.6561	419	TCERG1L(5.0013e-12,1.148)	NA	NA	NA	NA	NA	NA	NA	NA	No	ID=10-131228194-131228317-GAGTCTCCCCTCCAGACAGGCATTTCCTCAAGGCCTCCG,10-131228591-131228746-CCCTCCAGACAGGCATTTCCTCAAGGCCTCCGGAGTCTC;MOTIFS=CCCTCCAGACAGGCATTTCCTCAAGGCCTCCGGAGTCTC,GAGTCTCCCCTCCAGACAGGCATTTCCTCAAGGCCTCCG;STRUC=<VC34058>	HPRC,HGSVC,1KG-ONT	No	3.303	Yes	NA,NA	NA	NA
chr10:131228271	342853	DEL	664	0.8535	0.5477	2	TCERG1L(5.0013e-12,1.148)	NA	NA	NA	NA	NA	NA	NA	NA	No	ID=10-131228194-131228317-GAGTCTCCCCTCCAGACAGGCATTTCCTCAAGGCCTCCG,10-131228591-131228746-CCCTCCAGACAGGCATTTCCTCAAGGCCTCCGGAGTCTC;MOTIFS=CCCTCCAGACAGGCATTTCCTCAAGGCCTCCGGAGTCTC,GAGTCTCCCCTCCAGACAGGCATTTCCTCAAGGCCTCCG;STRUC=<VC34058>	HPRC,HGSVC	No	4.186	No	NA,NA	NA	NA
chr10:131228310	342854	DEL	313	0.829	0.6197	1	TCERG1L(5.0013e-12,1.148)	NA	NA	NA	NA	NA	NA	NA	NA	No	ID=10-131228194-131228317-GAGTCTCCCCTCCAGACAGGCATTTCCTCAAGGCCTCCG,10-131228591-131228746-CCCTCCAGACAGGCATTTCCTCAAGGCCTCCGGAGTCTC;MOTIFS=CCCTCCAGACAGGCATTTCCTCAAGGCCTCCGGAGTCTC,GAGTCTCCCCTCCAGACAGGCATTTCCTCAAGGCCTCCG;STRUC=<VC34058>	HPRC,HGSVC,1KG-ONT	No	2.856	No	NA,NA	NA	NA
chr10:131228311	342855	DEL	585	0.8027	0.6807	44	TCERG1L(5.0013e-12,1.148)	NA	NA	NA	NA	NA	NA	NA	NA	No	ID=10-131228194-131228317-GAGTCTCCCCTCCAGACAGGCATTTCCTCAAGGCCTCCG,10-131228591-131228746-CCCTCCAGACAGGCATTTCCTCAAGGCCTCCGGAGTCTC;MOTIFS=CCCTCCAGACAGGCATTTCCTCAAGGCCTCCGGAGTCTC,GAGTCTCCCCTCCAGACAGGCATTTCCTCAAGGCCTCCG;STRUC=<VC34058>	HPRC,HGSVC	No	3.187	Yes	NA,NA	NA	NA
chr10:131228328	342856	DEL	195	0.7989	0.6877	327	TCERG1L(5.0013e-12,1.148)	NA	NA	NA	NA	NA	NA	NA	NA	No	ID=10-131228194-131228317-GAGTCTCCCCTCCAGACAGGCATTTCCTCAAGGCCTCCG,10-131228591-131228746-CCCTCCAGACAGGCATTTCCTCAAGGCCTCCGGAGTCTC;MOTIFS=CCCTCCAGACAGGCATTTCCTCAAGGCCTCCGGAGTCTC,GAGTCTCCCCTCCAGACAGGCATTTCCTCAAGGCCTCCG;STRUC=<VC34058>	1KG-ONT	No	3.472	No	NA,NA	NA	NA
chr10:131228328	342857	DEL	701	0.8848	0.3975	1	TCERG1L(5.0013e-12,1.148)	NA	NA	NA	NA	NA	NA	NA	NA	No	ID=10-131228194-131228317-GAGTCTCCCCTCCAGACAGGCATTTCCTCAAGGCCTCCG,10-131228591-131228746-CCCTCCAGACAGGCATTTCCTCAAGGCCTCCGGAGTCTC;MOTIFS=CCCTCCAGACAGGCATTTCCTCAAGGCCTCCGGAGTCTC,GAGTCTCCCCTCCAGACAGGCATTTCCTCAAGGCCTCCG;STRUC=<VC34058>	HPRC,HGSVC	No	3.558	No	NA,NA	NA	NA
chr10:131228389	342858	INS	118	0.8433	0.5609	4	TCERG1L(5.0013e-12,1.148)	NA	NA	NA	NA	NA	NA	NA	NA	No	ID=10-131228194-131228317-GAGTCTCCCCTCCAGACAGGCATTTCCTCAAGGCCTCCG,10-131228591-131228746-CCCTCCAGACAGGCATTTCCTCAAGGCCTCCGGAGTCTC;MOTIFS=CCCTCCAGACAGGCATTTCCTCAAGGCCTCCGGAGTCTC,GAGTCTCCCCTCCAGACAGGCATTTCCTCAAGGCCTCCG;STRUC=<VC34058>	HGSVC	No	0.234	No	NA,NA	NA	NA
chr10:131228428	342859	DEL	117	0.8631	0.5027	15	TCERG1L(5.0013e-12,1.148)	NA	NA	NA	NA	NA	NA	NA	NA	No	ID=10-131228194-131228317-GAGTCTCCCCTCCAGACAGGCATTTCCTCAAGGCCTCCG,10-131228591-131228746-CCCTCCAGACAGGCATTTCCTCAAGGCCTCCGGAGTCTC;MOTIFS=CCCTCCAGACAGGCATTTCCTCAAGGCCTCCGGAGTCTC,GAGTCTCCCCTCCAGACAGGCATTTCCTCAAGGCCTCCG;STRUC=<VC34058>	HGSVC,1KG-ONT	No	4.021	Yes	NA,NA	NA	NA
chr10:131228474	342860	DEL	78	0.8459	0.6395	23	TCERG1L(5.0013e-12,1.148)	NA	NA	NA	NA	NA	NA	NA	NA	No	ID=10-131228194-131228317-GAGTCTCCCCTCCAGACAGGCATTTCCTCAAGGCCTCCG,10-131228591-131228746-CCCTCCAGACAGGCATTTCCTCAAGGCCTCCGGAGTCTC;MOTIFS=CCCTCCAGACAGGCATTTCCTCAAGGCCTCCGGAGTCTC,GAGTCTCCCCTCCAGACAGGCATTTCCTCAAGGCCTCCG;STRUC=<VC34058>	HPRC,HGSVC,1KG-ONT	No	4.021	Yes	NA,NA	NA	NA
chr10:131228623	342861	INS	273	0.8956	0.3991	23	TCERG1L(5.0013e-12,1.148)	NA	NA	NA	NA	NA	NA	NA	NA	No	ID=10-131228194-131228317-GAGTCTCCCCTCCAGACAGGCATTTCCTCAAGGCCTCCG,10-131228591-131228746-CCCTCCAGACAGGCATTTCCTCAAGGCCTCCGGAGTCTC;MOTIFS=CCCTCCAGACAGGCATTTCCTCAAGGCCTCCGGAGTCTC,GAGTCTCCCCTCCAGACAGGCATTTCCTCAAGGCCTCCG;STRUC=<VC34058>	1KG-ONT	No	0.234	Yes	NA,NA	NA	NA
chr10:131228874	342862	DEL	155	0.8153	0.6826	88	TCERG1L(5.0013e-12,1.148)	NA	NA	NA	NA	NA	NA	NA	NA	No	NA	HGSVC,1KG-ONT	No	4.243	Yes	NA,NA	NA	NA
chr10:131228952	342863	DEL	77	0.8095	0.667	18	TCERG1L(5.0013e-12,1.148)	NA	NA	NA	NA	NA	NA	NA	NA	No	NA	HPRC,HGSVC,1KG-ONT	No	3.595	Yes	NA,NA	NA	NA
chr10:131229129	342864	INS	78	0.8924	0.6678	53	TCERG1L(5.0013e-12,1.148)	NA	NA	NA	NA	NA	NA	NA	NA	No	NA	HPRC,HGSVC,1KG-ONT	No	0.234	Yes	NA,NA	NA	NA
chr10:131230939	342865	DEL	193	0.8612	0.5157	1	TCERG1L(5.0013e-12,1.148)	NA	NA	NA	NA	NA	NA	NA	NA	No	NA	HGSVC	No	0.315	No	NA,NA	NA	NA
chr10:131231696	342866	INS	223	0.8179	0.6778	1	TCERG1L(5.0013e-12,1.148)	NA	NA	NA	NA	NA	NA	NA	NA	No	NA	NA	No	2.12	No	NA,NA	NA	NA
chr10:131241487	342867	INS	94	0.8579	0.544	1	TCERG1L(5.0013e-12,1.148)	NA	NA	NA	NA	NA	NA	NA	NA	No	NA	NA	No	2.224	No	NA,NA	NA	NA
chr10:131246921	342868	INS	88	0.8829	0.4463	284	TCERG1L(5.0013e-12,1.148)	NA	NA	NA	NA	NA	NA	NA	NA	No	NA	HPRC,HGSVC,1KG-ONT	No	2.142	Yes	NA,NA	NA	NA
chr10:131246921	342869	DEL	88	0.8775	0.4354	4	TCERG1L(5.0013e-12,1.148)	NA	NA	NA	NA	NA	NA	NA	NA	No	NA	1KG-ONT	Yes	0.176	Yes	NA,NA	NA	NA
chr10:131247043	342872	INS	93	0.889	0.3953	13	TCERG1L(5.0013e-12,1.148)	NA	NA	NA	NA	NA	NA	NA	NA	No	NA	HPRC,HGSVC,1KG-ONT	No	2.142	Yes	NA,NA	NA	NA
chr10:131249316	342873	DEL	95	0.8671	0.4767	1	TCERG1L(5.0013e-12,1.148)	NA	NA	NA	NA	NA	NA	NA	NA	No	NA	NA	Yes	0.68	No	NA,NA	NA	NA
chr10:131256992	342874	INS	52	0.849	0.5452	3	TCERG1L(5.0013e-12,1.148)	NA	NA	NA	NA	NA	NA	NA	NA	No	ID=10-131256910-131256923-GAAG,10-131257054-131257069-AAAG,10-131257066-131257077-A;MOTIFS=GAAG,AAAG,A;STRUC=<VC34063>,ID=10-131256948-131256995-GAAG;MOTIFS=GAAG;STRUC=<TR525996>	HPRC	No	0.198	No	NA,NA	NA	NA
chr10:131256992	342875	INS	56	0.893	0.3706	1	TCERG1L(5.0013e-12,1.148)	NA	NA	NA	NA	NA	NA	NA	NA	No	ID=10-131256910-131256923-GAAG,10-131257054-131257069-AAAG,10-131257066-131257077-A;MOTIFS=GAAG,AAAG,A;STRUC=<VC34063>,ID=10-131256948-131256995-GAAG;MOTIFS=GAAG;STRUC=<TR525996>	HPRC	No	0.198	No	NA,NA	NA	NA
chr10:131257013	342876	INS	61	0.927	0.4477	1	TCERG1L(5.0013e-12,1.148)	NA	NA	NA	NA	NA	NA	NA	NA	No	ID=10-131256910-131256923-GAAG,10-131257054-131257069-AAAG,10-131257066-131257077-A;MOTIFS=GAAG,AAAG,A;STRUC=<VC34063>,ID=10-131256992-131257056-GAAA;MOTIFS=GAAA;STRUC=<TR525997>	HPRC	No	0.198	No	NA,NA	NA	NA
chr10:131281784	342877	INS	142	0.8617	0.4981	125	TCERG1L(5.0013e-12,1.148)	NA	NA	NA	NA	NA	NA	NA	NA	No	NA	HPRC,HGSVC,1KG-ONT	No	2.12	Yes	NA,NA	NA	NA
chr10:131289493	342878	DEL	301	0.9581	0.1665	17	TCERG1L(5.0013e-12,1.148)	NA	NA	NA	NA	NA	NA	NA	NA	No	ID=10-131289466-131289477-GT,10-131289651-131289665-GT,10-131289835-131289849-GT,10-131289901-131289913-GT,10-131290029-131290041-GT,10-131290093-131290105-GT,10-131289973-131290169-GTGTATGTGTGCACTGCTGTGTGTGAGCAGGTGTGCACTGCCTCCATCTCCTATCGGTGTGTGT;MOTIFS=GTGTATGTGTGCACTGCTGTGTGTGAGCAGGTGTGCACTGCCTCCATCTCCTATCGGTGTGTGT,GT;STRUC=<VC34067>	HPRC,HGSVC,1KG-ONT	No	1.387	Yes	NA,NA	NA	NA
chr10:131289536	342879	DEL	365	0.8924	0.3839	761	TCERG1L(5.0013e-12,1.148)	NA	NA	NA	NA	NA	NA	NA	NA	No	ID=10-131289466-131289477-GT,10-131289651-131289665-GT,10-131289835-131289849-GT,10-131289901-131289913-GT,10-131290029-131290041-GT,10-131290093-131290105-GT,10-131289973-131290169-GTGTATGTGTGCACTGCTGTGTGTGAGCAGGTGTGCACTGCCTCCATCTCCTATCGGTGTGTGT;MOTIFS=GTGTATGTGTGCACTGCTGTGTGTGAGCAGGTGTGCACTGCCTCCATCTCCTATCGGTGTGTGT,GT;STRUC=<VC34067>	HPRC,HGSVC,1KG-ONT	No	1.93	Yes	NA,NA	NA	NA
chr10:131289622	342880	DEL	374	0.9231	0.3037	149	TCERG1L(5.0013e-12,1.148)	NA	NA	NA	NA	NA	NA	NA	NA	No	ID=10-131289466-131289477-GT,10-131289651-131289665-GT,10-131289835-131289849-GT,10-131289901-131289913-GT,10-131290029-131290041-GT,10-131290093-131290105-GT,10-131289973-131290169-GTGTATGTGTGCACTGCTGTGTGTGAGCAGGTGTGCACTGCCTCCATCTCCTATCGGTGTGTGT;MOTIFS=GTGTATGTGTGCACTGCTGTGTGTGAGCAGGTGTGCACTGCCTCCATCTCCTATCGGTGTGTGT,GT;STRUC=<VC34067>	HPRC,HGSVC,1KG-ONT	No	0.217	Yes	NA,NA	NA	NA
chr10:131289901	342882	INS	64	0.8095	0.694	1	TCERG1L(5.0013e-12,1.148)	NA	NA	NA	NA	NA	NA	NA	NA	No	ID=10-131289466-131289477-GT,10-131289651-131289665-GT,10-131289835-131289849-GT,10-131289901-131289913-GT,10-131290029-131290041-GT,10-131290093-131290105-GT,10-131289973-131290169-GTGTATGTGTGCACTGCTGTGTGTGAGCAGGTGTGCACTGCCTCCATCTCCTATCGGTGTGTGT;MOTIFS=GTGTATGTGTGCACTGCTGTGTGTGAGCAGGTGTGCACTGCCTCCATCTCCTATCGGTGTGTGT,GT;STRUC=<VC34067>	NA	No	0.004	No	NA,NA	NA	NA
chr10:131295341	342883	INS	73	0.9543	0.3019	1	TCERG1L(5.0013e-12,1.148)	NA	NA	NA	NA	NA	NA	NA	NA	No	NA	HPRC,HGSVC	No	2.224	No	NA,NA	NA	NA
chr10:131299496	342884	INS	65	0.8416	0.5825	1	TCERG1L(5.0013e-12,1.148)	NA	NA	NA	NA	NA	NA	NA	NA	No	NA	NA	Yes	0.223	No	NA,NA	NA	NA
chr10:131300757	342885	DEL	5160	0.9867	0.0324	30	TCERG1L(5.0013e-12,1.148)	NA	NA	NA	NA	NA	NA	NA	NA	No	ID=10-131301657-131301667-A;MOTIFS=A;STRUC=<TR526043>,ID=10-131301990-131302000-AGC;MOTIFS=AGC;STRUC=<TR526044>,ID=10-131302330-131302337-T;MOTIFS=T;STRUC=<TR526045>,ID=10-131302338-131302350-T;MOTIFS=T;STRUC=(T)n,ID=10-131302608-131302622-T,10-131302627-131302640-T;MOTIFS=T;STRUC=<VC34070>,ID=10-131303377-131303386-TGA;MOTIFS=TGA;STRUC=<TR526046>,ID=10-131304034-131304043-TC;MOTIFS=TC;STRUC=<TR526047>	HPRC,HGSVC,1KG-ONT	Yes	1.889	Yes	NA,NA	NA	NA
chr10:131308913	342886	INS	334	0.8832	0.4363	3	TCERG1L(5.0013e-12,1.148)	NA	NA	NA	NA	NA	NA	NA	NA	No	NA	NA	Yes	6.513	Yes	NA,NA	NA	NA
chr10:131322646	342887	DEL	100	0.9136	0.3176	24	NA	NA	NA	NA	NA	NA	NA	NA	NA	No	NA	HPRC,HGSVC,1KG-ONT	No	0.207	Yes	NA,NA	NA	NA
chr10:131324495	342888	DEL	132	0.887	0.4794	1	NA	NA	NA	NA	NA	NA	NA	NA	NA	No	NA	NA	No	0.059	No	NA,NA	NA	NA
chr10:131344217	342889	DEL	252	0.9608	0.1594	363	NA	NA	NA	NA	NA	NA	NA	NA	NA	No	ID=10-131344466-131344599-GCTCAGAGGGAGAGGCATCGGGGCGCGCGGTTCCAGGTATCA;MOTIFS=GCTCAGAGGGAGAGGCATCGGGGCGCGCGGTTCCAGGTATCA;STRUC=(GCTCAGAGGGAGAGGCATCGGGGCGCGCGGTTCCAGGTATCA)n	HPRC,HGSVC,1KG-ONT	No	0.382	Yes	NA,NA	NA	NA
chr10:131344298	342891	DEL	168	0.8348	0.6037	38	NA	NA	NA	NA	NA	NA	NA	NA	NA	No	ID=10-131344466-131344599-GCTCAGAGGGAGAGGCATCGGGGCGCGCGGTTCCAGGTATCA;MOTIFS=GCTCAGAGGGAGAGGCATCGGGGCGCGCGGTTCCAGGTATCA;STRUC=(GCTCAGAGGGAGAGGCATCGGGGCGCGCGGTTCCAGGTATCA)n	HPRC,HGSVC	No	0.113	Yes	NA,NA	NA	NA
chr10:131344298	342890	DEL	126	0.8444	0.5965	255	NA	NA	NA	NA	NA	NA	NA	NA	NA	No	ID=10-131344466-131344599-GCTCAGAGGGAGAGGCATCGGGGCGCGCGGTTCCAGGTATCA;MOTIFS=GCTCAGAGGGAGAGGCATCGGGGCGCGCGGTTCCAGGTATCA;STRUC=(GCTCAGAGGGAGAGGCATCGGGGCGCGCGGTTCCAGGTATCA)n	HPRC,HGSVC	No	0.184	Yes	NA,NA	NA	NA
chr10:131344382	342892	DEL	84	0.9684	0.1415	222	NA	NA	NA	NA	NA	NA	NA	NA	NA	No	ID=10-131344466-131344599-GCTCAGAGGGAGAGGCATCGGGGCGCGCGGTTCCAGGTATCA;MOTIFS=GCTCAGAGGGAGAGGCATCGGGGCGCGCGGTTCCAGGTATCA;STRUC=(GCTCAGAGGGAGAGGCATCGGGGCGCGCGGTTCCAGGTATCA)n	HPRC,HGSVC,1KG-ONT	No	0.024	Yes	NA,NA	NA	NA
chr10:131344466	342893	INS	84	0.84	0.5965	401	NA	NA	NA	NA	NA	NA	NA	NA	NA	No	ID=10-131344466-131344599-GCTCAGAGGGAGAGGCATCGGGGCGCGCGGTTCCAGGTATCA;MOTIFS=GCTCAGAGGGAGAGGCATCGGGGCGCGCGGTTCCAGGTATCA;STRUC=(GCTCAGAGGGAGAGGCATCGGGGCGCGCGGTTCCAGGTATCA)n	HPRC,HGSVC,1KG-ONT	No	0.216	Yes	NA,NA	NA	NA
chr10:131344466	342894	INS	126	0.8903	0.3892	14	NA	NA	NA	NA	NA	NA	NA	NA	NA	No	ID=10-131344466-131344599-GCTCAGAGGGAGAGGCATCGGGGCGCGCGGTTCCAGGTATCA;MOTIFS=GCTCAGAGGGAGAGGCATCGGGGCGCGCGGTTCCAGGTATCA;STRUC=(GCTCAGAGGGAGAGGCATCGGGGCGCGCGGTTCCAGGTATCA)n	HPRC	No	0.216	Yes	NA,NA	NA	NA
chr10:131344466	342895	INS	168	0.8205	0.6485	190	NA	NA	NA	NA	NA	NA	NA	NA	NA	No	ID=10-131344466-131344599-GCTCAGAGGGAGAGGCATCGGGGCGCGCGGTTCCAGGTATCA;MOTIFS=GCTCAGAGGGAGAGGCATCGGGGCGCGCGGTTCCAGGTATCA;STRUC=(GCTCAGAGGGAGAGGCATCGGGGCGCGCGGTTCCAGGTATCA)n	HPRC	No	0.216	Yes	NA,NA	NA	NA
chr10:131344466	342896	INS	84	0.9843	0.0436	24	NA	NA	NA	NA	NA	NA	NA	NA	NA	No	ID=10-131344466-131344599-GCTCAGAGGGAGAGGCATCGGGGCGCGCGGTTCCAGGTATCA;MOTIFS=GCTCAGAGGGAGAGGCATCGGGGCGCGCGGTTCCAGGTATCA;STRUC=(GCTCAGAGGGAGAGGCATCGGGGCGCGCGGTTCCAGGTATCA)n	HPRC,HGSVC,1KG-ONT	No	0.216	Yes	NA,NA	NA	NA
chr10:131344527	342897	INS	253	0.8105	0.6602	4	NA	NA	NA	NA	NA	NA	NA	NA	NA	No	ID=10-131344466-131344599-GCTCAGAGGGAGAGGCATCGGGGCGCGCGGTTCCAGGTATCA;MOTIFS=GCTCAGAGGGAGAGGCATCGGGGCGCGCGGTTCCAGGTATCA;STRUC=(GCTCAGAGGGAGAGGCATCGGGGCGCGCGGTTCCAGGTATCA)n	NA	No	0.216	No	NA,NA	NA	NA
chr10:131344532	342898	INS	210	0.7974	0.694	19	NA	NA	NA	NA	NA	NA	NA	NA	NA	No	ID=10-131344466-131344599-GCTCAGAGGGAGAGGCATCGGGGCGCGCGGTTCCAGGTATCA;MOTIFS=GCTCAGAGGGAGAGGCATCGGGGCGCGCGGTTCCAGGTATCA;STRUC=(GCTCAGAGGGAGAGGCATCGGGGCGCGCGGTTCCAGGTATCA)n	HPRC	No	0.216	Yes	NA,NA	NA	NA
chr10:131344578	342899	INS	88	0.8493	0.5498	18	NA	NA	NA	NA	NA	NA	NA	NA	NA	No	ID=10-131344466-131344599-GCTCAGAGGGAGAGGCATCGGGGCGCGCGGTTCCAGGTATCA;MOTIFS=GCTCAGAGGGAGAGGCATCGGGGCGCGCGGTTCCAGGTATCA;STRUC=(GCTCAGAGGGAGAGGCATCGGGGCGCGCGGTTCCAGGTATCA)n	HPRC,HGSVC,1KG-ONT	No	0.216	Yes	NA,NA	NA	NA
chr10:131346847	342921	INS	124	0.8662	0.513	7	NA	NA	NA	NA	NA	NA	NA	NA	NA	No	ID=10-131346852-131346868-TCCT,10-131346899-131346915-TCCT,10-131346946-131346962-TCCT,10-131346993-131347005-TCCT,10-131347002-131347017-CCTC,10-131347040-131347055-TCCT,10-131347072-131347081-TTC,10-131347092-131347104-CCTT,10-131347117-131347131-CTTC,10-131347146-131347155-TTC,10-131347173-131347190-TTCC,10-131347216-131347237-CTTCCTT,10-131347240-131347260-TCCT;MOTIFS=CTTCCTT,TCCT,CCTT,TTC,TTCC,CCTC,CTTC;STRUC=<VC34074>	HPRC,HGSVC,1KG-ONT	Yes	0.09	Yes	NA,NA	NA	NA
chr10:131346847	342922	INS	735	0.8522	0.5519	24	NA	NA	NA	NA	NA	NA	NA	NA	NA	No	ID=10-131346852-131346868-TCCT,10-131346899-131346915-TCCT,10-131346946-131346962-TCCT,10-131346993-131347005-TCCT,10-131347002-131347017-CCTC,10-131347040-131347055-TCCT,10-131347072-131347081-TTC,10-131347092-131347104-CCTT,10-131347117-131347131-CTTC,10-131347146-131347155-TTC,10-131347173-131347190-TTCC,10-131347216-131347237-CTTCCTT,10-131347240-131347260-TCCT;MOTIFS=CTTCCTT,TCCT,CCTT,TTC,TTCC,CCTC,CTTC;STRUC=<VC34074>	HPRC,HGSVC	Yes	0.09	Yes	NA,NA	NA	NA
chr10:131346847	342920	INS	253	0.9247	0.2932	12	NA	NA	NA	NA	NA	NA	NA	NA	NA	No	ID=10-131346852-131346868-TCCT,10-131346899-131346915-TCCT,10-131346946-131346962-TCCT,10-131346993-131347005-TCCT,10-131347002-131347017-CCTC,10-131347040-131347055-TCCT,10-131347072-131347081-TTC,10-131347092-131347104-CCTT,10-131347117-131347131-CTTC,10-131347146-131347155-TTC,10-131347173-131347190-TTCC,10-131347216-131347237-CTTCCTT,10-131347240-131347260-TCCT;MOTIFS=CTTCCTT,TCCT,CCTT,TTC,TTCC,CCTC,CTTC;STRUC=<VC34074>	HPRC,HGSVC	Yes	0.09	Yes	NA,NA	NA	NA
chr10:131346847	342919	INS	300	0.8306	0.6077	9	NA	NA	NA	NA	NA	NA	NA	NA	NA	No	ID=10-131346852-131346868-TCCT,10-131346899-131346915-TCCT,10-131346946-131346962-TCCT,10-131346993-131347005-TCCT,10-131347002-131347017-CCTC,10-131347040-131347055-TCCT,10-131347072-131347081-TTC,10-131347092-131347104-CCTT,10-131347117-131347131-CTTC,10-131347146-131347155-TTC,10-131347173-131347190-TTCC,10-131347216-131347237-CTTCCTT,10-131347240-131347260-TCCT;MOTIFS=CTTCCTT,TCCT,CCTT,TTC,TTCC,CCTC,CTTC;STRUC=<VC34074>	HPRC,HGSVC	Yes	0.09	Yes	NA,NA	NA	NA
chr10:131346847	342918	INS	460	0.8438	0.6069	39	NA	NA	NA	NA	NA	NA	NA	NA	NA	No	ID=10-131346852-131346868-TCCT,10-131346899-131346915-TCCT,10-131346946-131346962-TCCT,10-131346993-131347005-TCCT,10-131347002-131347017-CCTC,10-131347040-131347055-TCCT,10-131347072-131347081-TTC,10-131347092-131347104-CCTT,10-131347117-131347131-CTTC,10-131347146-131347155-TTC,10-131347173-131347190-TTCC,10-131347216-131347237-CTTCCTT,10-131347240-131347260-TCCT;MOTIFS=CTTCCTT,TCCT,CCTT,TTC,TTCC,CCTC,CTTC;STRUC=<VC34074>	HPRC,HGSVC,1KG-ONT	Yes	0.09	Yes	NA,NA	NA	NA
chr10:131346847	342917	INS	1307	0.8771	0.5245	10	NA	NA	NA	NA	NA	NA	NA	NA	NA	No	ID=10-131346852-131346868-TCCT,10-131346899-131346915-TCCT,10-131346946-131346962-TCCT,10-131346993-131347005-TCCT,10-131347002-131347017-CCTC,10-131347040-131347055-TCCT,10-131347072-131347081-TTC,10-131347092-131347104-CCTT,10-131347117-131347131-CTTC,10-131347146-131347155-TTC,10-131347173-131347190-TTCC,10-131347216-131347237-CTTCCTT,10-131347240-131347260-TCCT;MOTIFS=CTTCCTT,TCCT,CCTT,TTC,TTCC,CCTC,CTTC;STRUC=<VC34074>	HPRC,HGSVC,1KG-ONT	No	0.09	No	NA,NA	NA	NA
chr10:131346847	342916	INS	1495	0.8944	0.4081	30	NA	NA	NA	NA	NA	NA	NA	NA	NA	No	ID=10-131346852-131346868-TCCT,10-131346899-131346915-TCCT,10-131346946-131346962-TCCT,10-131346993-131347005-TCCT,10-131347002-131347017-CCTC,10-131347040-131347055-TCCT,10-131347072-131347081-TTC,10-131347092-131347104-CCTT,10-131347117-131347131-CTTC,10-131347146-131347155-TTC,10-131347173-131347190-TTCC,10-131347216-131347237-CTTCCTT,10-131347240-131347260-TCCT;MOTIFS=CTTCCTT,TCCT,CCTT,TTC,TTCC,CCTC,CTTC;STRUC=<VC34074>	HPRC,HGSVC,1KG-ONT	No	0.09	Yes	NA,NA	NA	NA
chr10:131346847	342915	INS	555	0.8903	0.3971	40	NA	NA	NA	NA	NA	NA	NA	NA	NA	No	ID=10-131346852-131346868-TCCT,10-131346899-131346915-TCCT,10-131346946-131346962-TCCT,10-131346993-131347005-TCCT,10-131347002-131347017-CCTC,10-131347040-131347055-TCCT,10-131347072-131347081-TTC,10-131347092-131347104-CCTT,10-131347117-131347131-CTTC,10-131347146-131347155-TTC,10-131347173-131347190-TTCC,10-131347216-131347237-CTTCCTT,10-131347240-131347260-TCCT;MOTIFS=CTTCCTT,TCCT,CCTT,TTC,TTCC,CCTC,CTTC;STRUC=<VC34074>	HPRC,HGSVC,1KG-ONT	Yes	0.09	Yes	NA,NA	NA	NA
chr10:131346847	342914	INS	602	0.954	0.2075	25	NA	NA	NA	NA	NA	NA	NA	NA	NA	No	ID=10-131346852-131346868-TCCT,10-131346899-131346915-TCCT,10-131346946-131346962-TCCT,10-131346993-131347005-TCCT,10-131347002-131347017-CCTC,10-131347040-131347055-TCCT,10-131347072-131347081-TTC,10-131347092-131347104-CCTT,10-131347117-131347131-CTTC,10-131347146-131347155-TTC,10-131347173-131347190-TTCC,10-131347216-131347237-CTTCCTT,10-131347240-131347260-TCCT;MOTIFS=CTTCCTT,TCCT,CCTT,TTC,TTCC,CCTC,CTTC;STRUC=<VC34074>	HPRC,HGSVC,1KG-ONT	Yes	0.09	Yes	NA,NA	NA	NA
chr10:131346847	342913	INS	187	0.8389	0.5872	65	NA	NA	NA	NA	NA	NA	NA	NA	NA	No	ID=10-131346852-131346868-TCCT,10-131346899-131346915-TCCT,10-131346946-131346962-TCCT,10-131346993-131347005-TCCT,10-131347002-131347017-CCTC,10-131347040-131347055-TCCT,10-131347072-131347081-TTC,10-131347092-131347104-CCTT,10-131347117-131347131-CTTC,10-131347146-131347155-TTC,10-131347173-131347190-TTCC,10-131347216-131347237-CTTCCTT,10-131347240-131347260-TCCT;MOTIFS=CTTCCTT,TCCT,CCTT,TTC,TTCC,CCTC,CTTC;STRUC=<VC34074>	HPRC,HGSVC,1KG-ONT	Yes	0.09	Yes	NA,NA	NA	NA
chr10:131346847	342911	INS	399	0.9181	0.4229	8	NA	NA	NA	NA	NA	NA	NA	NA	NA	No	ID=10-131346852-131346868-TCCT,10-131346899-131346915-TCCT,10-131346946-131346962-TCCT,10-131346993-131347005-TCCT,10-131347002-131347017-CCTC,10-131347040-131347055-TCCT,10-131347072-131347081-TTC,10-131347092-131347104-CCTT,10-131347117-131347131-CTTC,10-131347146-131347155-TTC,10-131347173-131347190-TTCC,10-131347216-131347237-CTTCCTT,10-131347240-131347260-TCCT;MOTIFS=CTTCCTT,TCCT,CCTT,TTC,TTCC,CCTC,CTTC;STRUC=<VC34074>	HPRC,HGSVC,1KG-ONT	Yes	0.09	No	NA,NA	NA	NA
chr10:131346847	342910	INS	293	0.8991	0.3745	12	NA	NA	NA	NA	NA	NA	NA	NA	NA	No	ID=10-131346852-131346868-TCCT,10-131346899-131346915-TCCT,10-131346946-131346962-TCCT,10-131346993-131347005-TCCT,10-131347002-131347017-CCTC,10-131347040-131347055-TCCT,10-131347072-131347081-TTC,10-131347092-131347104-CCTT,10-131347117-131347131-CTTC,10-131347146-131347155-TTC,10-131347173-131347190-TTCC,10-131347216-131347237-CTTCCTT,10-131347240-131347260-TCCT;MOTIFS=CTTCCTT,TCCT,CCTT,TTC,TTCC,CCTC,CTTC;STRUC=<VC34074>	HPRC,HGSVC	Yes	0.09	Yes	NA,NA	NA	NA
chr10:131346847	342909	INS	828	0.9406	0.5287	13	NA	NA	NA	NA	NA	NA	NA	NA	NA	No	ID=10-131346852-131346868-TCCT,10-131346899-131346915-TCCT,10-131346946-131346962-TCCT,10-131346993-131347005-TCCT,10-131347002-131347017-CCTC,10-131347040-131347055-TCCT,10-131347072-131347081-TTC,10-131347092-131347104-CCTT,10-131347117-131347131-CTTC,10-131347146-131347155-TTC,10-131347173-131347190-TTCC,10-131347216-131347237-CTTCCTT,10-131347240-131347260-TCCT;MOTIFS=CTTCCTT,TCCT,CCTT,TTC,TTCC,CCTC,CTTC;STRUC=<VC34074>	HPRC,HGSVC,1KG-ONT	Yes	0.09	Yes	NA,NA	NA	NA
chr10:131346847	342908	INS	224	0.8237	0.6406	54	NA	NA	NA	NA	NA	NA	NA	NA	NA	No	ID=10-131346852-131346868-TCCT,10-131346899-131346915-TCCT,10-131346946-131346962-TCCT,10-131346993-131347005-TCCT,10-131347002-131347017-CCTC,10-131347040-131347055-TCCT,10-131347072-131347081-TTC,10-131347092-131347104-CCTT,10-131347117-131347131-CTTC,10-131347146-131347155-TTC,10-131347173-131347190-TTCC,10-131347216-131347237-CTTCCTT,10-131347240-131347260-TCCT;MOTIFS=CTTCCTT,TCCT,CCTT,TTC,TTCC,CCTC,CTTC;STRUC=<VC34074>	HPRC,HGSVC,1KG-ONT	Yes	0.09	Yes	NA,NA	NA	NA
chr10:131346847	342907	INS	570	0.8322	0.6215	2	NA	NA	NA	NA	NA	NA	NA	NA	NA	No	ID=10-131346852-131346868-TCCT,10-131346899-131346915-TCCT,10-131346946-131346962-TCCT,10-131346993-131347005-TCCT,10-131347002-131347017-CCTC,10-131347040-131347055-TCCT,10-131347072-131347081-TTC,10-131347092-131347104-CCTT,10-131347117-131347131-CTTC,10-131347146-131347155-TTC,10-131347173-131347190-TTCC,10-131347216-131347237-CTTCCTT,10-131347240-131347260-TCCT;MOTIFS=CTTCCTT,TCCT,CCTT,TTC,TTCC,CCTC,CTTC;STRUC=<VC34074>	HPRC,HGSVC,1KG-ONT	Yes	0.09	Yes	NA,NA	NA	NA
chr10:131346847	342906	INS	164	0.8963	0.372	10	NA	NA	NA	NA	NA	NA	NA	NA	NA	No	ID=10-131346852-131346868-TCCT,10-131346899-131346915-TCCT,10-131346946-131346962-TCCT,10-131346993-131347005-TCCT,10-131347002-131347017-CCTC,10-131347040-131347055-TCCT,10-131347072-131347081-TTC,10-131347092-131347104-CCTT,10-131347117-131347131-CTTC,10-131347146-131347155-TTC,10-131347173-131347190-TTCC,10-131347216-131347237-CTTCCTT,10-131347240-131347260-TCCT;MOTIFS=CTTCCTT,TCCT,CCTT,TTC,TTCC,CCTC,CTTC;STRUC=<VC34074>	HPRC,HGSVC,1KG-ONT	Yes	0.09	No	NA,NA	NA	NA
chr10:131346847	342905	INS	911	0.8878	0.6219	9	NA	NA	NA	NA	NA	NA	NA	NA	NA	No	ID=10-131346852-131346868-TCCT,10-131346899-131346915-TCCT,10-131346946-131346962-TCCT,10-131346993-131347005-TCCT,10-131347002-131347017-CCTC,10-131347040-131347055-TCCT,10-131347072-131347081-TTC,10-131347092-131347104-CCTT,10-131347117-131347131-CTTC,10-131347146-131347155-TTC,10-131347173-131347190-TTCC,10-131347216-131347237-CTTCCTT,10-131347240-131347260-TCCT;MOTIFS=CTTCCTT,TCCT,CCTT,TTC,TTCC,CCTC,CTTC;STRUC=<VC34074>	HPRC,HGSVC,1KG-ONT	Yes	0.09	Yes	NA,NA	NA	NA
chr10:131346847	342904	INS	237	0.9027	0.6309	4	NA	NA	NA	NA	NA	NA	NA	NA	NA	No	ID=10-131346852-131346868-TCCT,10-131346899-131346915-TCCT,10-131346946-131346962-TCCT,10-131346993-131347005-TCCT,10-131347002-131347017-CCTC,10-131347040-131347055-TCCT,10-131347072-131347081-TTC,10-131347092-131347104-CCTT,10-131347117-131347131-CTTC,10-131347146-131347155-TTC,10-131347173-131347190-TTCC,10-131347216-131347237-CTTCCTT,10-131347240-131347260-TCCT;MOTIFS=CTTCCTT,TCCT,CCTT,TTC,TTCC,CCTC,CTTC;STRUC=<VC34074>	HPRC,HGSVC,1KG-ONT	Yes	0.09	Yes	NA,NA	NA	NA
chr10:131346847	342912	INS	485	0.8371	0.6025	19	NA	NA	NA	NA	NA	NA	NA	NA	NA	No	ID=10-131346852-131346868-TCCT,10-131346899-131346915-TCCT,10-131346946-131346962-TCCT,10-131346993-131347005-TCCT,10-131347002-131347017-CCTC,10-131347040-131347055-TCCT,10-131347072-131347081-TTC,10-131347092-131347104-CCTT,10-131347117-131347131-CTTC,10-131347146-131347155-TTC,10-131347173-131347190-TTCC,10-131347216-131347237-CTTCCTT,10-131347240-131347260-TCCT;MOTIFS=CTTCCTT,TCCT,CCTT,TTC,TTCC,CCTC,CTTC;STRUC=<VC34074>	HPRC,HGSVC,1KG-ONT	Yes	0.09	Yes	NA,NA	NA	NA
chr10:131346847	342903	INS	199	0.9063	0.3505	1	NA	NA	NA	NA	NA	NA	NA	NA	NA	No	ID=10-131346852-131346868-TCCT,10-131346899-131346915-TCCT,10-131346946-131346962-TCCT,10-131346993-131347005-TCCT,10-131347002-131347017-CCTC,10-131347040-131347055-TCCT,10-131347072-131347081-TTC,10-131347092-131347104-CCTT,10-131347117-131347131-CTTC,10-131347146-131347155-TTC,10-131347173-131347190-TTCC,10-131347216-131347237-CTTCCTT,10-131347240-131347260-TCCT;MOTIFS=CTTCCTT,TCCT,CCTT,TTC,TTCC,CCTC,CTTC;STRUC=<VC34074>	HPRC,HGSVC,1KG-ONT	Yes	0.09	No	NA,NA	NA	NA
chr10:131346848	342923	INS	260	0.8675	0.4818	3	NA	NA	NA	NA	NA	NA	NA	NA	NA	No	ID=10-131346852-131346868-TCCT,10-131346899-131346915-TCCT,10-131346946-131346962-TCCT,10-131346993-131347005-TCCT,10-131347002-131347017-CCTC,10-131347040-131347055-TCCT,10-131347072-131347081-TTC,10-131347092-131347104-CCTT,10-131347117-131347131-CTTC,10-131347146-131347155-TTC,10-131347173-131347190-TTCC,10-131347216-131347237-CTTCCTT,10-131347240-131347260-TCCT;MOTIFS=CTTCCTT,TCCT,CCTT,TTC,TTCC,CCTC,CTTC;STRUC=<VC34074>	HPRC,HGSVC	Yes	0.09	Yes	NA,NA	NA	NA
chr10:131346850	342924	INS	556	0.857	0.5387	5	NA	NA	NA	NA	NA	NA	NA	NA	NA	No	ID=10-131346852-131346868-TCCT,10-131346899-131346915-TCCT,10-131346946-131346962-TCCT,10-131346993-131347005-TCCT,10-131347002-131347017-CCTC,10-131347040-131347055-TCCT,10-131347072-131347081-TTC,10-131347092-131347104-CCTT,10-131347117-131347131-CTTC,10-131347146-131347155-TTC,10-131347173-131347190-TTCC,10-131347216-131347237-CTTCCTT,10-131347240-131347260-TCCT;MOTIFS=CTTCCTT,TCCT,CCTT,TTC,TTCC,CCTC,CTTC;STRUC=<VC34074>	HPRC,HGSVC,1KG-ONT	Yes	0.09	Yes	NA,NA	NA	NA
chr10:131346851	342952	INS	1407	0.8848	0.4942	4	NA	NA	NA	NA	NA	NA	NA	NA	NA	No	ID=10-131346852-131346868-TCCT,10-131346899-131346915-TCCT,10-131346946-131346962-TCCT,10-131346993-131347005-TCCT,10-131347002-131347017-CCTC,10-131347040-131347055-TCCT,10-131347072-131347081-TTC,10-131347092-131347104-CCTT,10-131347117-131347131-CTTC,10-131347146-131347155-TTC,10-131347173-131347190-TTCC,10-131347216-131347237-CTTCCTT,10-131347240-131347260-TCCT;MOTIFS=CTTCCTT,TCCT,CCTT,TTC,TTCC,CCTC,CTTC;STRUC=<VC34074>	HPRC,HGSVC,1KG-ONT	No	0.09	Yes	NA,NA	NA	NA
chr10:131346851	342953	INS	430	0.8578	0.5119	15	NA	NA	NA	NA	NA	NA	NA	NA	NA	No	ID=10-131346852-131346868-TCCT,10-131346899-131346915-TCCT,10-131346946-131346962-TCCT,10-131346993-131347005-TCCT,10-131347002-131347017-CCTC,10-131347040-131347055-TCCT,10-131347072-131347081-TTC,10-131347092-131347104-CCTT,10-131347117-131347131-CTTC,10-131347146-131347155-TTC,10-131347173-131347190-TTCC,10-131347216-131347237-CTTCCTT,10-131347240-131347260-TCCT;MOTIFS=CTTCCTT,TCCT,CCTT,TTC,TTCC,CCTC,CTTC;STRUC=<VC34074>	HPRC,HGSVC,1KG-ONT	Yes	0.09	Yes	NA,NA	NA	NA
chr10:131346851	342954	INS	171	0.8019	0.6908	2	NA	NA	NA	NA	NA	NA	NA	NA	NA	No	ID=10-131346852-131346868-TCCT,10-131346899-131346915-TCCT,10-131346946-131346962-TCCT,10-131346993-131347005-TCCT,10-131347002-131347017-CCTC,10-131347040-131347055-TCCT,10-131347072-131347081-TTC,10-131347092-131347104-CCTT,10-131347117-131347131-CTTC,10-131347146-131347155-TTC,10-131347173-131347190-TTCC,10-131347216-131347237-CTTCCTT,10-131347240-131347260-TCCT;MOTIFS=CTTCCTT,TCCT,CCTT,TTC,TTCC,CCTC,CTTC;STRUC=<VC34074>	HPRC,HGSVC,1KG-ONT	Yes	0.09	No	NA,NA	NA	NA
chr10:131346851	342955	INS	76	0.8063	0.6729	8	NA	NA	NA	NA	NA	NA	NA	NA	NA	No	ID=10-131346852-131346868-TCCT,10-131346899-131346915-TCCT,10-131346946-131346962-TCCT,10-131346993-131347005-TCCT,10-131347002-131347017-CCTC,10-131347040-131347055-TCCT,10-131347072-131347081-TTC,10-131347092-131347104-CCTT,10-131347117-131347131-CTTC,10-131347146-131347155-TTC,10-131347173-131347190-TTCC,10-131347216-131347237-CTTCCTT,10-131347240-131347260-TCCT;MOTIFS=CTTCCTT,TCCT,CCTT,TTC,TTCC,CCTC,CTTC;STRUC=<VC34074>	HPRC,HGSVC,1KG-ONT	No	0.09	No	NA,NA	NA	NA
chr10:131346851	342956	INS	634	0.8877	0.4735	14	NA	NA	NA	NA	NA	NA	NA	NA	NA	No	ID=10-131346852-131346868-TCCT,10-131346899-131346915-TCCT,10-131346946-131346962-TCCT,10-131346993-131347005-TCCT,10-131347002-131347017-CCTC,10-131347040-131347055-TCCT,10-131347072-131347081-TTC,10-131347092-131347104-CCTT,10-131347117-131347131-CTTC,10-131347146-131347155-TTC,10-131347173-131347190-TTCC,10-131347216-131347237-CTTCCTT,10-131347240-131347260-TCCT;MOTIFS=CTTCCTT,TCCT,CCTT,TTC,TTCC,CCTC,CTTC;STRUC=<VC34074>	HPRC,HGSVC,1KG-ONT	Yes	0.09	Yes	NA,NA	NA	NA
chr10:131346851	342957	INS	450	0.8664	0.4901	14	NA	NA	NA	NA	NA	NA	NA	NA	NA	No	ID=10-131346852-131346868-TCCT,10-131346899-131346915-TCCT,10-131346946-131346962-TCCT,10-131346993-131347005-TCCT,10-131347002-131347017-CCTC,10-131347040-131347055-TCCT,10-131347072-131347081-TTC,10-131347092-131347104-CCTT,10-131347117-131347131-CTTC,10-131347146-131347155-TTC,10-131347173-131347190-TTCC,10-131347216-131347237-CTTCCTT,10-131347240-131347260-TCCT;MOTIFS=CTTCCTT,TCCT,CCTT,TTC,TTCC,CCTC,CTTC;STRUC=<VC34074>	HPRC,HGSVC,1KG-ONT	Yes	0.09	Yes	NA,NA	NA	NA
chr10:131346851	342958	INS	591	0.8873	0.4192	34	NA	NA	NA	NA	NA	NA	NA	NA	NA	No	ID=10-131346852-131346868-TCCT,10-131346899-131346915-TCCT,10-131346946-131346962-TCCT,10-131346993-131347005-TCCT,10-131347002-131347017-CCTC,10-131347040-131347055-TCCT,10-131347072-131347081-TTC,10-131347092-131347104-CCTT,10-131347117-131347131-CTTC,10-131347146-131347155-TTC,10-131347173-131347190-TTCC,10-131347216-131347237-CTTCCTT,10-131347240-131347260-TCCT;MOTIFS=CTTCCTT,TCCT,CCTT,TTC,TTCC,CCTC,CTTC;STRUC=<VC34074>	HPRC,HGSVC,1KG-ONT	Yes	0.09	Yes	NA,NA	NA	NA
chr10:131346851	342959	INS	779	0.8418	0.5833	20	NA	NA	NA	NA	NA	NA	NA	NA	NA	No	ID=10-131346852-131346868-TCCT,10-131346899-131346915-TCCT,10-131346946-131346962-TCCT,10-131346993-131347005-TCCT,10-131347002-131347017-CCTC,10-131347040-131347055-TCCT,10-131347072-131347081-TTC,10-131347092-131347104-CCTT,10-131347117-131347131-CTTC,10-131347146-131347155-TTC,10-131347173-131347190-TTCC,10-131347216-131347237-CTTCCTT,10-131347240-131347260-TCCT;MOTIFS=CTTCCTT,TCCT,CCTT,TTC,TTCC,CCTC,CTTC;STRUC=<VC34074>	HPRC,HGSVC,1KG-ONT	Yes	0.09	Yes	NA,NA	NA	NA
chr10:131346851	342960	INS	1042	0.8571	0.6183	4	NA	NA	NA	NA	NA	NA	NA	NA	NA	No	ID=10-131346852-131346868-TCCT,10-131346899-131346915-TCCT,10-131346946-131346962-TCCT,10-131346993-131347005-TCCT,10-131347002-131347017-CCTC,10-131347040-131347055-TCCT,10-131347072-131347081-TTC,10-131347092-131347104-CCTT,10-131347117-131347131-CTTC,10-131347146-131347155-TTC,10-131347173-131347190-TTCC,10-131347216-131347237-CTTCCTT,10-131347240-131347260-TCCT;MOTIFS=CTTCCTT,TCCT,CCTT,TTC,TTCC,CCTC,CTTC;STRUC=<VC34074>	HPRC,HGSVC,1KG-ONT	No	0.09	Yes	NA,NA	NA	NA
chr10:131346851	342961	INS	340	0.978	0.1017	25	NA	NA	NA	NA	NA	NA	NA	NA	NA	No	ID=10-131346852-131346868-TCCT,10-131346899-131346915-TCCT,10-131346946-131346962-TCCT,10-131346993-131347005-TCCT,10-131347002-131347017-CCTC,10-131347040-131347055-TCCT,10-131347072-131347081-TTC,10-131347092-131347104-CCTT,10-131347117-131347131-CTTC,10-131347146-131347155-TTC,10-131347173-131347190-TTCC,10-131347216-131347237-CTTCCTT,10-131347240-131347260-TCCT;MOTIFS=CTTCCTT,TCCT,CCTT,TTC,TTCC,CCTC,CTTC;STRUC=<VC34074>	HPRC,HGSVC,1KG-ONT	No	0.09	Yes	NA,NA	NA	NA
chr10:131346851	342962	INS	673	0.9161	0.3036	24	NA	NA	NA	NA	NA	NA	NA	NA	NA	No	ID=10-131346852-131346868-TCCT,10-131346899-131346915-TCCT,10-131346946-131346962-TCCT,10-131346993-131347005-TCCT,10-131347002-131347017-CCTC,10-131347040-131347055-TCCT,10-131347072-131347081-TTC,10-131347092-131347104-CCTT,10-131347117-131347131-CTTC,10-131347146-131347155-TTC,10-131347173-131347190-TTCC,10-131347216-131347237-CTTCCTT,10-131347240-131347260-TCCT;MOTIFS=CTTCCTT,TCCT,CCTT,TTC,TTCC,CCTC,CTTC;STRUC=<VC34074>	HPRC,HGSVC	Yes	0.09	Yes	NA,NA	NA	NA
chr10:131346851	342963	INS	3181	0.8649	0.5751	1	NA	NA	NA	NA	NA	NA	NA	NA	NA	No	ID=10-131346852-131346868-TCCT,10-131346899-131346915-TCCT,10-131346946-131346962-TCCT,10-131346993-131347005-TCCT,10-131347002-131347017-CCTC,10-131347040-131347055-TCCT,10-131347072-131347081-TTC,10-131347092-131347104-CCTT,10-131347117-131347131-CTTC,10-131347146-131347155-TTC,10-131347173-131347190-TTCC,10-131347216-131347237-CTTCCTT,10-131347240-131347260-TCCT;MOTIFS=CTTCCTT,TCCT,CCTT,TTC,TTCC,CCTC,CTTC;STRUC=<VC34074>	NA	No	0.09	No	NA,NA	NA	NA
chr10:131346851	342964	INS	278	0.9356	0.2517	81	NA	NA	NA	NA	NA	NA	NA	NA	NA	No	ID=10-131346852-131346868-TCCT,10-131346899-131346915-TCCT,10-131346946-131346962-TCCT,10-131346993-131347005-TCCT,10-131347002-131347017-CCTC,10-131347040-131347055-TCCT,10-131347072-131347081-TTC,10-131347092-131347104-CCTT,10-131347117-131347131-CTTC,10-131347146-131347155-TTC,10-131347173-131347190-TTCC,10-131347216-131347237-CTTCCTT,10-131347240-131347260-TCCT;MOTIFS=CTTCCTT,TCCT,CCTT,TTC,TTCC,CCTC,CTTC;STRUC=<VC34074>	HPRC,HGSVC	Yes	0.09	Yes	NA,NA	NA	NA
chr10:131346851	342965	INS	93	0.9068	0.3424	107	NA	NA	NA	NA	NA	NA	NA	NA	NA	No	ID=10-131346852-131346868-TCCT,10-131346899-131346915-TCCT,10-131346946-131346962-TCCT,10-131346993-131347005-TCCT,10-131347002-131347017-CCTC,10-131347040-131347055-TCCT,10-131347072-131347081-TTC,10-131347092-131347104-CCTT,10-131347117-131347131-CTTC,10-131347146-131347155-TTC,10-131347173-131347190-TTCC,10-131347216-131347237-CTTCCTT,10-131347240-131347260-TCCT;MOTIFS=CTTCCTT,TCCT,CCTT,TTC,TTCC,CCTC,CTTC;STRUC=<VC34074>	HPRC,HGSVC,1KG-ONT	No	0.09	Yes	NA,NA	NA	NA
chr10:131346851	342966	INS	671	0.8831	0.4378	2	NA	NA	NA	NA	NA	NA	NA	NA	NA	No	ID=10-131346852-131346868-TCCT,10-131346899-131346915-TCCT,10-131346946-131346962-TCCT,10-131346993-131347005-TCCT,10-131347002-131347017-CCTC,10-131347040-131347055-TCCT,10-131347072-131347081-TTC,10-131347092-131347104-CCTT,10-131347117-131347131-CTTC,10-131347146-131347155-TTC,10-131347173-131347190-TTCC,10-131347216-131347237-CTTCCTT,10-131347240-131347260-TCCT;MOTIFS=CTTCCTT,TCCT,CCTT,TTC,TTCC,CCTC,CTTC;STRUC=<VC34074>	HPRC,HGSVC	Yes	0.09	No	NA,NA	NA	NA
chr10:131346851	342967	INS	140	0.8066	0.6968	72	NA	NA	NA	NA	NA	NA	NA	NA	NA	No	ID=10-131346852-131346868-TCCT,10-131346899-131346915-TCCT,10-131346946-131346962-TCCT,10-131346993-131347005-TCCT,10-131347002-131347017-CCTC,10-131347040-131347055-TCCT,10-131347072-131347081-TTC,10-131347092-131347104-CCTT,10-131347117-131347131-CTTC,10-131347146-131347155-TTC,10-131347173-131347190-TTCC,10-131347216-131347237-CTTCCTT,10-131347240-131347260-TCCT;MOTIFS=CTTCCTT,TCCT,CCTT,TTC,TTCC,CCTC,CTTC;STRUC=<VC34074>	HPRC,HGSVC,1KG-ONT	Yes	0.09	Yes	NA,NA	NA	NA
chr10:131346851	342968	INS	1063	0.8569	0.5406	8	NA	NA	NA	NA	NA	NA	NA	NA	NA	No	ID=10-131346852-131346868-TCCT,10-131346899-131346915-TCCT,10-131346946-131346962-TCCT,10-131346993-131347005-TCCT,10-131347002-131347017-CCTC,10-131347040-131347055-TCCT,10-131347072-131347081-TTC,10-131347092-131347104-CCTT,10-131347117-131347131-CTTC,10-131347146-131347155-TTC,10-131347173-131347190-TTCC,10-131347216-131347237-CTTCCTT,10-131347240-131347260-TCCT;MOTIFS=CTTCCTT,TCCT,CCTT,TTC,TTCC,CCTC,CTTC;STRUC=<VC34074>	HPRC,HGSVC,1KG-ONT	No	0.09	Yes	NA,NA	NA	NA
chr10:131346851	342969	INS	1143	0.8984	0.3622	5	NA	NA	NA	NA	NA	NA	NA	NA	NA	No	ID=10-131346852-131346868-TCCT,10-131346899-131346915-TCCT,10-131346946-131346962-TCCT,10-131346993-131347005-TCCT,10-131347002-131347017-CCTC,10-131347040-131347055-TCCT,10-131347072-131347081-TTC,10-131347092-131347104-CCTT,10-131347117-131347131-CTTC,10-131347146-131347155-TTC,10-131347173-131347190-TTCC,10-131347216-131347237-CTTCCTT,10-131347240-131347260-TCCT;MOTIFS=CTTCCTT,TCCT,CCTT,TTC,TTCC,CCTC,CTTC;STRUC=<VC34074>	HPRC,HGSVC,1KG-ONT	No	0.09	Yes	NA,NA	NA	NA
chr10:131346851	342971	INS	802	0.8387	0.576	2	NA	NA	NA	NA	NA	NA	NA	NA	NA	No	ID=10-131346852-131346868-TCCT,10-131346899-131346915-TCCT,10-131346946-131346962-TCCT,10-131346993-131347005-TCCT,10-131347002-131347017-CCTC,10-131347040-131347055-TCCT,10-131347072-131347081-TTC,10-131347092-131347104-CCTT,10-131347117-131347131-CTTC,10-131347146-131347155-TTC,10-131347173-131347190-TTCC,10-131347216-131347237-CTTCCTT,10-131347240-131347260-TCCT;MOTIFS=CTTCCTT,TCCT,CCTT,TTC,TTCC,CCTC,CTTC;STRUC=<VC34074>	HPRC,HGSVC,1KG-ONT	Yes	0.09	No	NA,NA	NA	NA
chr10:131346851	342972	INS	872	0.9069	0.3486	8	NA	NA	NA	NA	NA	NA	NA	NA	NA	No	ID=10-131346852-131346868-TCCT,10-131346899-131346915-TCCT,10-131346946-131346962-TCCT,10-131346993-131347005-TCCT,10-131347002-131347017-CCTC,10-131347040-131347055-TCCT,10-131347072-131347081-TTC,10-131347092-131347104-CCTT,10-131347117-131347131-CTTC,10-131347146-131347155-TTC,10-131347173-131347190-TTCC,10-131347216-131347237-CTTCCTT,10-131347240-131347260-TCCT;MOTIFS=CTTCCTT,TCCT,CCTT,TTC,TTCC,CCTC,CTTC;STRUC=<VC34074>	HPRC,HGSVC,1KG-ONT	Yes	0.09	No	NA,NA	NA	NA
chr10:131346851	342973	INS	515	0.8872	0.4414	35	NA	NA	NA	NA	NA	NA	NA	NA	NA	No	ID=10-131346852-131346868-TCCT,10-131346899-131346915-TCCT,10-131346946-131346962-TCCT,10-131346993-131347005-TCCT,10-131347002-131347017-CCTC,10-131347040-131347055-TCCT,10-131347072-131347081-TTC,10-131347092-131347104-CCTT,10-131347117-131347131-CTTC,10-131347146-131347155-TTC,10-131347173-131347190-TTCC,10-131347216-131347237-CTTCCTT,10-131347240-131347260-TCCT;MOTIFS=CTTCCTT,TCCT,CCTT,TTC,TTCC,CCTC,CTTC;STRUC=<VC34074>	HPRC,HGSVC,1KG-ONT	Yes	0.09	Yes	NA,NA	NA	NA
chr10:131346851	342974	INS	1129	0.8865	0.4238	4	NA	NA	NA	NA	NA	NA	NA	NA	NA	No	ID=10-131346852-131346868-TCCT,10-131346899-131346915-TCCT,10-131346946-131346962-TCCT,10-131346993-131347005-TCCT,10-131347002-131347017-CCTC,10-131347040-131347055-TCCT,10-131347072-131347081-TTC,10-131347092-131347104-CCTT,10-131347117-131347131-CTTC,10-131347146-131347155-TTC,10-131347173-131347190-TTCC,10-131347216-131347237-CTTCCTT,10-131347240-131347260-TCCT;MOTIFS=CTTCCTT,TCCT,CCTT,TTC,TTCC,CCTC,CTTC;STRUC=<VC34074>	HPRC,HGSVC,1KG-ONT	No	0.09	No	NA,NA	NA	NA
chr10:131346851	342975	INS	639	0.8561	0.5361	3	NA	NA	NA	NA	NA	NA	NA	NA	NA	No	ID=10-131346852-131346868-TCCT,10-131346899-131346915-TCCT,10-131346946-131346962-TCCT,10-131346993-131347005-TCCT,10-131347002-131347017-CCTC,10-131347040-131347055-TCCT,10-131347072-131347081-TTC,10-131347092-131347104-CCTT,10-131347117-131347131-CTTC,10-131347146-131347155-TTC,10-131347173-131347190-TTCC,10-131347216-131347237-CTTCCTT,10-131347240-131347260-TCCT;MOTIFS=CTTCCTT,TCCT,CCTT,TTC,TTCC,CCTC,CTTC;STRUC=<VC34074>	HPRC,HGSVC,1KG-ONT	Yes	0.09	Yes	NA,NA	NA	NA
chr10:131346851	342976	INS	431	0.8549	0.5576	20	NA	NA	NA	NA	NA	NA	NA	NA	NA	No	ID=10-131346852-131346868-TCCT,10-131346899-131346915-TCCT,10-131346946-131346962-TCCT,10-131346993-131347005-TCCT,10-131347002-131347017-CCTC,10-131347040-131347055-TCCT,10-131347072-131347081-TTC,10-131347092-131347104-CCTT,10-131347117-131347131-CTTC,10-131347146-131347155-TTC,10-131347173-131347190-TTCC,10-131347216-131347237-CTTCCTT,10-131347240-131347260-TCCT;MOTIFS=CTTCCTT,TCCT,CCTT,TTC,TTCC,CCTC,CTTC;STRUC=<VC34074>	HPRC,HGSVC,1KG-ONT	Yes	0.09	Yes	NA,NA	NA	NA
chr10:131346851	342977	INS	622	0.8161	0.6471	7	NA	NA	NA	NA	NA	NA	NA	NA	NA	No	ID=10-131346852-131346868-TCCT,10-131346899-131346915-TCCT,10-131346946-131346962-TCCT,10-131346993-131347005-TCCT,10-131347002-131347017-CCTC,10-131347040-131347055-TCCT,10-131347072-131347081-TTC,10-131347092-131347104-CCTT,10-131347117-131347131-CTTC,10-131347146-131347155-TTC,10-131347173-131347190-TTCC,10-131347216-131347237-CTTCCTT,10-131347240-131347260-TCCT;MOTIFS=CTTCCTT,TCCT,CCTT,TTC,TTCC,CCTC,CTTC;STRUC=<VC34074>	HPRC,HGSVC,1KG-ONT	Yes	0.09	Yes	NA,NA	NA	NA
chr10:131346851	342978	INS	707	0.8621	0.5797	5	NA	NA	NA	NA	NA	NA	NA	NA	NA	No	ID=10-131346852-131346868-TCCT,10-131346899-131346915-TCCT,10-131346946-131346962-TCCT,10-131346993-131347005-TCCT,10-131347002-131347017-CCTC,10-131347040-131347055-TCCT,10-131347072-131347081-TTC,10-131347092-131347104-CCTT,10-131347117-131347131-CTTC,10-131347146-131347155-TTC,10-131347173-131347190-TTCC,10-131347216-131347237-CTTCCTT,10-131347240-131347260-TCCT;MOTIFS=CTTCCTT,TCCT,CCTT,TTC,TTCC,CCTC,CTTC;STRUC=<VC34074>	HPRC,HGSVC	Yes	0.09	Yes	NA,NA	NA	NA
chr10:131346851	342950	INS	130	0.8689	0.5443	6	NA	NA	NA	NA	NA	NA	NA	NA	NA	No	ID=10-131346852-131346868-TCCT,10-131346899-131346915-TCCT,10-131346946-131346962-TCCT,10-131346993-131347005-TCCT,10-131347002-131347017-CCTC,10-131347040-131347055-TCCT,10-131347072-131347081-TTC,10-131347092-131347104-CCTT,10-131347117-131347131-CTTC,10-131347146-131347155-TTC,10-131347173-131347190-TTCC,10-131347216-131347237-CTTCCTT,10-131347240-131347260-TCCT;MOTIFS=CTTCCTT,TCCT,CCTT,TTC,TTCC,CCTC,CTTC;STRUC=<VC34074>	HPRC,HGSVC,1KG-ONT	Yes	0.09	Yes	NA,NA	NA	NA
chr10:131346851	342951	INS	360	0.8527	0.6291	21	NA	NA	NA	NA	NA	NA	NA	NA	NA	No	ID=10-131346852-131346868-TCCT,10-131346899-131346915-TCCT,10-131346946-131346962-TCCT,10-131346993-131347005-TCCT,10-131347002-131347017-CCTC,10-131347040-131347055-TCCT,10-131347072-131347081-TTC,10-131347092-131347104-CCTT,10-131347117-131347131-CTTC,10-131347146-131347155-TTC,10-131347173-131347190-TTCC,10-131347216-131347237-CTTCCTT,10-131347240-131347260-TCCT;MOTIFS=CTTCCTT,TCCT,CCTT,TTC,TTCC,CCTC,CTTC;STRUC=<VC34074>	HPRC,HGSVC,1KG-ONT	No	0.09	Yes	NA,NA	NA	NA
chr10:131346851	342925	INS	1155	0.8065	0.6953	1	NA	NA	NA	NA	NA	NA	NA	NA	NA	No	ID=10-131346852-131346868-TCCT,10-131346899-131346915-TCCT,10-131346946-131346962-TCCT,10-131346993-131347005-TCCT,10-131347002-131347017-CCTC,10-131347040-131347055-TCCT,10-131347072-131347081-TTC,10-131347092-131347104-CCTT,10-131347117-131347131-CTTC,10-131347146-131347155-TTC,10-131347173-131347190-TTCC,10-131347216-131347237-CTTCCTT,10-131347240-131347260-TCCT;MOTIFS=CTTCCTT,TCCT,CCTT,TTC,TTCC,CCTC,CTTC;STRUC=<VC34074>	HPRC,HGSVC,1KG-ONT	No	0.09	No	NA,NA	NA	NA
chr10:131346851	342926	INS	560	0.8465	0.6953	24	NA	NA	NA	NA	NA	NA	NA	NA	NA	No	ID=10-131346852-131346868-TCCT,10-131346899-131346915-TCCT,10-131346946-131346962-TCCT,10-131346993-131347005-TCCT,10-131347002-131347017-CCTC,10-131347040-131347055-TCCT,10-131347072-131347081-TTC,10-131347092-131347104-CCTT,10-131347117-131347131-CTTC,10-131347146-131347155-TTC,10-131347173-131347190-TTCC,10-131347216-131347237-CTTCCTT,10-131347240-131347260-TCCT;MOTIFS=CTTCCTT,TCCT,CCTT,TTC,TTCC,CCTC,CTTC;STRUC=<VC34074>	HPRC,HGSVC,1KG-ONT	Yes	0.09	Yes	NA,NA	NA	NA
chr10:131346851	342927	INS	960	0.8095	0.6861	5	NA	NA	NA	NA	NA	NA	NA	NA	NA	No	ID=10-131346852-131346868-TCCT,10-131346899-131346915-TCCT,10-131346946-131346962-TCCT,10-131346993-131347005-TCCT,10-131347002-131347017-CCTC,10-131347040-131347055-TCCT,10-131347072-131347081-TTC,10-131347092-131347104-CCTT,10-131347117-131347131-CTTC,10-131347146-131347155-TTC,10-131347173-131347190-TTCC,10-131347216-131347237-CTTCCTT,10-131347240-131347260-TCCT;MOTIFS=CTTCCTT,TCCT,CCTT,TTC,TTCC,CCTC,CTTC;STRUC=<VC34074>	HPRC,HGSVC,1KG-ONT	Yes	0.09	Yes	NA,NA	NA	NA
chr10:131346851	342928	INS	684	0.9115	0.3163	16	NA	NA	NA	NA	NA	NA	NA	NA	NA	No	ID=10-131346852-131346868-TCCT,10-131346899-131346915-TCCT,10-131346946-131346962-TCCT,10-131346993-131347005-TCCT,10-131347002-131347017-CCTC,10-131347040-131347055-TCCT,10-131347072-131347081-TTC,10-131347092-131347104-CCTT,10-131347117-131347131-CTTC,10-131347146-131347155-TTC,10-131347173-131347190-TTCC,10-131347216-131347237-CTTCCTT,10-131347240-131347260-TCCT;MOTIFS=CTTCCTT,TCCT,CCTT,TTC,TTCC,CCTC,CTTC;STRUC=<VC34074>	HPRC,HGSVC	Yes	0.09	Yes	NA,NA	NA	NA
chr10:131346851	342929	INS	228	0.8477	0.5702	24	NA	NA	NA	NA	NA	NA	NA	NA	NA	No	ID=10-131346852-131346868-TCCT,10-131346899-131346915-TCCT,10-131346946-131346962-TCCT,10-131346993-131347005-TCCT,10-131347002-131347017-CCTC,10-131347040-131347055-TCCT,10-131347072-131347081-TTC,10-131347092-131347104-CCTT,10-131347117-131347131-CTTC,10-131347146-131347155-TTC,10-131347173-131347190-TTCC,10-131347216-131347237-CTTCCTT,10-131347240-131347260-TCCT;MOTIFS=CTTCCTT,TCCT,CCTT,TTC,TTCC,CCTC,CTTC;STRUC=<VC34074>	HPRC,HGSVC,1KG-ONT	Yes	0.09	No	NA,NA	NA	NA
chr10:131346851	342930	INS	991	0.9163	0.3093	9	NA	NA	NA	NA	NA	NA	NA	NA	NA	No	ID=10-131346852-131346868-TCCT,10-131346899-131346915-TCCT,10-131346946-131346962-TCCT,10-131346993-131347005-TCCT,10-131347002-131347017-CCTC,10-131347040-131347055-TCCT,10-131347072-131347081-TTC,10-131347092-131347104-CCTT,10-131347117-131347131-CTTC,10-131347146-131347155-TTC,10-131347173-131347190-TTCC,10-131347216-131347237-CTTCCTT,10-131347240-131347260-TCCT;MOTIFS=CTTCCTT,TCCT,CCTT,TTC,TTCC,CCTC,CTTC;STRUC=<VC34074>	HPRC,HGSVC,1KG-ONT	Yes	0.09	Yes	NA,NA	NA	NA
chr10:131346851	342931	INS	394	0.8778	0.4538	15	NA	NA	NA	NA	NA	NA	NA	NA	NA	No	ID=10-131346852-131346868-TCCT,10-131346899-131346915-TCCT,10-131346946-131346962-TCCT,10-131346993-131347005-TCCT,10-131347002-131347017-CCTC,10-131347040-131347055-TCCT,10-131347072-131347081-TTC,10-131347092-131347104-CCTT,10-131347117-131347131-CTTC,10-131347146-131347155-TTC,10-131347173-131347190-TTCC,10-131347216-131347237-CTTCCTT,10-131347240-131347260-TCCT;MOTIFS=CTTCCTT,TCCT,CCTT,TTC,TTCC,CCTC,CTTC;STRUC=<VC34074>	HPRC,HGSVC,1KG-ONT	Yes	0.09	Yes	NA,NA	NA	NA
chr10:131346851	342932	INS	1004	0.8347	0.6013	1	NA	NA	NA	NA	NA	NA	NA	NA	NA	No	ID=10-131346852-131346868-TCCT,10-131346899-131346915-TCCT,10-131346946-131346962-TCCT,10-131346993-131347005-TCCT,10-131347002-131347017-CCTC,10-131347040-131347055-TCCT,10-131347072-131347081-TTC,10-131347092-131347104-CCTT,10-131347117-131347131-CTTC,10-131347146-131347155-TTC,10-131347173-131347190-TTCC,10-131347216-131347237-CTTCCTT,10-131347240-131347260-TCCT;MOTIFS=CTTCCTT,TCCT,CCTT,TTC,TTCC,CCTC,CTTC;STRUC=<VC34074>	HPRC,HGSVC,1KG-ONT	Yes	0.09	No	NA,NA	NA	NA
chr10:131346851	342933	INS	96	0.9286	0.3009	1	NA	NA	NA	NA	NA	NA	NA	NA	NA	No	ID=10-131346852-131346868-TCCT,10-131346899-131346915-TCCT,10-131346946-131346962-TCCT,10-131346993-131347005-TCCT,10-131347002-131347017-CCTC,10-131347040-131347055-TCCT,10-131347072-131347081-TTC,10-131347092-131347104-CCTT,10-131347117-131347131-CTTC,10-131347146-131347155-TTC,10-131347173-131347190-TTCC,10-131347216-131347237-CTTCCTT,10-131347240-131347260-TCCT;MOTIFS=CTTCCTT,TCCT,CCTT,TTC,TTCC,CCTC,CTTC;STRUC=<VC34074>	HPRC,HGSVC,1KG-ONT	No	0.09	No	NA,NA	NA	NA
chr10:131346851	342934	INS	214	0.9063	0.3482	16	NA	NA	NA	NA	NA	NA	NA	NA	NA	No	ID=10-131346852-131346868-TCCT,10-131346899-131346915-TCCT,10-131346946-131346962-TCCT,10-131346993-131347005-TCCT,10-131347002-131347017-CCTC,10-131347040-131347055-TCCT,10-131347072-131347081-TTC,10-131347092-131347104-CCTT,10-131347117-131347131-CTTC,10-131347146-131347155-TTC,10-131347173-131347190-TTCC,10-131347216-131347237-CTTCCTT,10-131347240-131347260-TCCT;MOTIFS=CTTCCTT,TCCT,CCTT,TTC,TTCC,CCTC,CTTC;STRUC=<VC34074>	HPRC,HGSVC,1KG-ONT	Yes	0.09	No	NA,NA	NA	NA
chr10:131346851	342935	INS	147	0.9051	0.6294	1	NA	NA	NA	NA	NA	NA	NA	NA	NA	No	ID=10-131346852-131346868-TCCT,10-131346899-131346915-TCCT,10-131346946-131346962-TCCT,10-131346993-131347005-TCCT,10-131347002-131347017-CCTC,10-131347040-131347055-TCCT,10-131347072-131347081-TTC,10-131347092-131347104-CCTT,10-131347117-131347131-CTTC,10-131347146-131347155-TTC,10-131347173-131347190-TTCC,10-131347216-131347237-CTTCCTT,10-131347240-131347260-TCCT;MOTIFS=CTTCCTT,TCCT,CCTT,TTC,TTCC,CCTC,CTTC;STRUC=<VC34074>	HPRC,HGSVC,1KG-ONT	Yes	0.09	No	NA,NA	NA	NA
chr10:131346851	342937	INS	394	0.8485	0.561	32	NA	NA	NA	NA	NA	NA	NA	NA	NA	No	ID=10-131346852-131346868-TCCT,10-131346899-131346915-TCCT,10-131346946-131346962-TCCT,10-131346993-131347005-TCCT,10-131347002-131347017-CCTC,10-131347040-131347055-TCCT,10-131347072-131347081-TTC,10-131347092-131347104-CCTT,10-131347117-131347131-CTTC,10-131347146-131347155-TTC,10-131347173-131347190-TTCC,10-131347216-131347237-CTTCCTT,10-131347240-131347260-TCCT;MOTIFS=CTTCCTT,TCCT,CCTT,TTC,TTCC,CCTC,CTTC;STRUC=<VC34074>	HPRC,HGSVC,1KG-ONT	Yes	0.09	Yes	NA,NA	NA	NA
chr10:131346851	342936	INS	78	0.8349	0.6178	1	NA	NA	NA	NA	NA	NA	NA	NA	NA	No	ID=10-131346852-131346868-TCCT,10-131346899-131346915-TCCT,10-131346946-131346962-TCCT,10-131346993-131347005-TCCT,10-131347002-131347017-CCTC,10-131347040-131347055-TCCT,10-131347072-131347081-TTC,10-131347092-131347104-CCTT,10-131347117-131347131-CTTC,10-131347146-131347155-TTC,10-131347173-131347190-TTCC,10-131347216-131347237-CTTCCTT,10-131347240-131347260-TCCT;MOTIFS=CTTCCTT,TCCT,CCTT,TTC,TTCC,CCTC,CTTC;STRUC=<VC34074>	HPRC,HGSVC,1KG-ONT	No	0.09	Yes	NA,NA	NA	NA
chr10:131346851	342949	INS	1234	0.8017	0.6939	8	NA	NA	NA	NA	NA	NA	NA	NA	NA	No	ID=10-131346852-131346868-TCCT,10-131346899-131346915-TCCT,10-131346946-131346962-TCCT,10-131346993-131347005-TCCT,10-131347002-131347017-CCTC,10-131347040-131347055-TCCT,10-131347072-131347081-TTC,10-131347092-131347104-CCTT,10-131347117-131347131-CTTC,10-131347146-131347155-TTC,10-131347173-131347190-TTCC,10-131347216-131347237-CTTCCTT,10-131347240-131347260-TCCT;MOTIFS=CTTCCTT,TCCT,CCTT,TTC,TTCC,CCTC,CTTC;STRUC=<VC34074>	HPRC,HGSVC,1KG-ONT	No	0.09	Yes	NA,NA	NA	NA
chr10:131346851	342948	INS	382	0.8455	0.5635	1	NA	NA	NA	NA	NA	NA	NA	NA	NA	No	ID=10-131346852-131346868-TCCT,10-131346899-131346915-TCCT,10-131346946-131346962-TCCT,10-131346993-131347005-TCCT,10-131347002-131347017-CCTC,10-131347040-131347055-TCCT,10-131347072-131347081-TTC,10-131347092-131347104-CCTT,10-131347117-131347131-CTTC,10-131347146-131347155-TTC,10-131347173-131347190-TTCC,10-131347216-131347237-CTTCCTT,10-131347240-131347260-TCCT;MOTIFS=CTTCCTT,TCCT,CCTT,TTC,TTCC,CCTC,CTTC;STRUC=<VC34074>	HPRC,HGSVC,1KG-ONT	No	0.09	No	NA,NA	NA	NA
chr10:131346851	342946	INS	330	0.8286	0.6618	11	NA	NA	NA	NA	NA	NA	NA	NA	NA	No	ID=10-131346852-131346868-TCCT,10-131346899-131346915-TCCT,10-131346946-131346962-TCCT,10-131346993-131347005-TCCT,10-131347002-131347017-CCTC,10-131347040-131347055-TCCT,10-131347072-131347081-TTC,10-131347092-131347104-CCTT,10-131347117-131347131-CTTC,10-131347146-131347155-TTC,10-131347173-131347190-TTCC,10-131347216-131347237-CTTCCTT,10-131347240-131347260-TCCT;MOTIFS=CTTCCTT,TCCT,CCTT,TTC,TTCC,CCTC,CTTC;STRUC=<VC34074>	HPRC,HGSVC,1KG-ONT	No	0.09	Yes	NA,NA	NA	NA
chr10:131346851	342945	INS	283	0.8718	0.5597	11	NA	NA	NA	NA	NA	NA	NA	NA	NA	No	ID=10-131346852-131346868-TCCT,10-131346899-131346915-TCCT,10-131346946-131346962-TCCT,10-131346993-131347005-TCCT,10-131347002-131347017-CCTC,10-131347040-131347055-TCCT,10-131347072-131347081-TTC,10-131347092-131347104-CCTT,10-131347117-131347131-CTTC,10-131347146-131347155-TTC,10-131347173-131347190-TTCC,10-131347216-131347237-CTTCCTT,10-131347240-131347260-TCCT;MOTIFS=CTTCCTT,TCCT,CCTT,TTC,TTCC,CCTC,CTTC;STRUC=<VC34074>	HPRC,HGSVC	Yes	0.09	Yes	NA,NA	NA	NA
chr10:131346851	342944	INS	303	0.8919	0.6648	15	NA	NA	NA	NA	NA	NA	NA	NA	NA	No	ID=10-131346852-131346868-TCCT,10-131346899-131346915-TCCT,10-131346946-131346962-TCCT,10-131346993-131347005-TCCT,10-131347002-131347017-CCTC,10-131347040-131347055-TCCT,10-131347072-131347081-TTC,10-131347092-131347104-CCTT,10-131347117-131347131-CTTC,10-131347146-131347155-TTC,10-131347173-131347190-TTCC,10-131347216-131347237-CTTCCTT,10-131347240-131347260-TCCT;MOTIFS=CTTCCTT,TCCT,CCTT,TTC,TTCC,CCTC,CTTC;STRUC=<VC34074>	HPRC,HGSVC	Yes	0.09	Yes	NA,NA	NA	NA
chr10:131346851	342942	INS	483	0.8422	0.597	11	NA	NA	NA	NA	NA	NA	NA	NA	NA	No	ID=10-131346852-131346868-TCCT,10-131346899-131346915-TCCT,10-131346946-131346962-TCCT,10-131346993-131347005-TCCT,10-131347002-131347017-CCTC,10-131347040-131347055-TCCT,10-131347072-131347081-TTC,10-131347092-131347104-CCTT,10-131347117-131347131-CTTC,10-131347146-131347155-TTC,10-131347173-131347190-TTCC,10-131347216-131347237-CTTCCTT,10-131347240-131347260-TCCT;MOTIFS=CTTCCTT,TCCT,CCTT,TTC,TTCC,CCTC,CTTC;STRUC=<VC34074>	HPRC,HGSVC,1KG-ONT	Yes	0.09	Yes	NA,NA	NA	NA
chr10:131346851	342941	INS	404	0.8846	0.4073	39	NA	NA	NA	NA	NA	NA	NA	NA	NA	No	ID=10-131346852-131346868-TCCT,10-131346899-131346915-TCCT,10-131346946-131346962-TCCT,10-131346993-131347005-TCCT,10-131347002-131347017-CCTC,10-131347040-131347055-TCCT,10-131347072-131347081-TTC,10-131347092-131347104-CCTT,10-131347117-131347131-CTTC,10-131347146-131347155-TTC,10-131347173-131347190-TTCC,10-131347216-131347237-CTTCCTT,10-131347240-131347260-TCCT;MOTIFS=CTTCCTT,TCCT,CCTT,TTC,TTCC,CCTC,CTTC;STRUC=<VC34074>	HPRC,HGSVC,1KG-ONT	Yes	0.09	Yes	NA,NA	NA	NA
chr10:131346851	342940	INS	113	0.795	0.6923	3	NA	NA	NA	NA	NA	NA	NA	NA	NA	No	ID=10-131346852-131346868-TCCT,10-131346899-131346915-TCCT,10-131346946-131346962-TCCT,10-131346993-131347005-TCCT,10-131347002-131347017-CCTC,10-131347040-131347055-TCCT,10-131347072-131347081-TTC,10-131347092-131347104-CCTT,10-131347117-131347131-CTTC,10-131347146-131347155-TTC,10-131347173-131347190-TTCC,10-131347216-131347237-CTTCCTT,10-131347240-131347260-TCCT;MOTIFS=CTTCCTT,TCCT,CCTT,TTC,TTCC,CCTC,CTTC;STRUC=<VC34074>	HPRC,HGSVC,1KG-ONT	No	0.09	No	NA,NA	NA	NA
chr10:131346851	342939	INS	269	0.8363	0.611	9	NA	NA	NA	NA	NA	NA	NA	NA	NA	No	ID=10-131346852-131346868-TCCT,10-131346899-131346915-TCCT,10-131346946-131346962-TCCT,10-131346993-131347005-TCCT,10-131347002-131347017-CCTC,10-131347040-131347055-TCCT,10-131347072-131347081-TTC,10-131347092-131347104-CCTT,10-131347117-131347131-CTTC,10-131347146-131347155-TTC,10-131347173-131347190-TTCC,10-131347216-131347237-CTTCCTT,10-131347240-131347260-TCCT;MOTIFS=CTTCCTT,TCCT,CCTT,TTC,TTCC,CCTC,CTTC;STRUC=<VC34074>	HPRC,HGSVC	Yes	0.09	Yes	NA,NA	NA	NA
chr10:131346851	342938	INS	341	0.8112	0.6625	24	NA	NA	NA	NA	NA	NA	NA	NA	NA	No	ID=10-131346852-131346868-TCCT,10-131346899-131346915-TCCT,10-131346946-131346962-TCCT,10-131346993-131347005-TCCT,10-131347002-131347017-CCTC,10-131347040-131347055-TCCT,10-131347072-131347081-TTC,10-131347092-131347104-CCTT,10-131347117-131347131-CTTC,10-131347146-131347155-TTC,10-131347173-131347190-TTCC,10-131347216-131347237-CTTCCTT,10-131347240-131347260-TCCT;MOTIFS=CTTCCTT,TCCT,CCTT,TTC,TTCC,CCTC,CTTC;STRUC=<VC34074>	HPRC,HGSVC,1KG-ONT	No	0.09	Yes	NA,NA	NA	NA
chr10:131346853	342979	INS	86	0.8421	0.5891	4	NA	NA	NA	NA	NA	NA	NA	NA	NA	No	ID=10-131346852-131346868-TCCT,10-131346899-131346915-TCCT,10-131346946-131346962-TCCT,10-131346993-131347005-TCCT,10-131347002-131347017-CCTC,10-131347040-131347055-TCCT,10-131347072-131347081-TTC,10-131347092-131347104-CCTT,10-131347117-131347131-CTTC,10-131347146-131347155-TTC,10-131347173-131347190-TTCC,10-131347216-131347237-CTTCCTT,10-131347240-131347260-TCCT;MOTIFS=CTTCCTT,TCCT,CCTT,TTC,TTCC,CCTC,CTTC;STRUC=<VC34074>	HPRC,HGSVC,1KG-ONT	No	0.09	Yes	NA,NA	NA	NA
chr10:131346853	342980	INS	106	0.8844	0.4205	1	NA	NA	NA	NA	NA	NA	NA	NA	NA	No	ID=10-131346852-131346868-TCCT,10-131346899-131346915-TCCT,10-131346946-131346962-TCCT,10-131346993-131347005-TCCT,10-131347002-131347017-CCTC,10-131347040-131347055-TCCT,10-131347072-131347081-TTC,10-131347092-131347104-CCTT,10-131347117-131347131-CTTC,10-131347146-131347155-TTC,10-131347173-131347190-TTCC,10-131347216-131347237-CTTCCTT,10-131347240-131347260-TCCT;MOTIFS=CTTCCTT,TCCT,CCTT,TTC,TTCC,CCTC,CTTC;STRUC=<VC34074>	HPRC,HGSVC,1KG-ONT	No	0.09	Yes	NA,NA	NA	NA
chr10:131346853	342981	INS	66	0.8034	0.693	8	NA	NA	NA	NA	NA	NA	NA	NA	NA	No	ID=10-131346852-131346868-TCCT,10-131346899-131346915-TCCT,10-131346946-131346962-TCCT,10-131346993-131347005-TCCT,10-131347002-131347017-CCTC,10-131347040-131347055-TCCT,10-131347072-131347081-TTC,10-131347092-131347104-CCTT,10-131347117-131347131-CTTC,10-131347146-131347155-TTC,10-131347173-131347190-TTCC,10-131347216-131347237-CTTCCTT,10-131347240-131347260-TCCT;MOTIFS=CTTCCTT,TCCT,CCTT,TTC,TTCC,CCTC,CTTC;STRUC=<VC34074>	HPRC,HGSVC,1KG-ONT	No	0.09	No	NA,NA	NA	NA
chr10:131346853	342982	INS	215	0.8632	0.5438	5	NA	NA	NA	NA	NA	NA	NA	NA	NA	No	ID=10-131346852-131346868-TCCT,10-131346899-131346915-TCCT,10-131346946-131346962-TCCT,10-131346993-131347005-TCCT,10-131347002-131347017-CCTC,10-131347040-131347055-TCCT,10-131347072-131347081-TTC,10-131347092-131347104-CCTT,10-131347117-131347131-CTTC,10-131347146-131347155-TTC,10-131347173-131347190-TTCC,10-131347216-131347237-CTTCCTT,10-131347240-131347260-TCCT;MOTIFS=CTTCCTT,TCCT,CCTT,TTC,TTCC,CCTC,CTTC;STRUC=<VC34074>	HPRC,HGSVC,1KG-ONT	Yes	0.09	Yes	NA,NA	NA	NA
chr10:131346853	342983	INS	262	0.859	0.5933	18	NA	NA	NA	NA	NA	NA	NA	NA	NA	No	ID=10-131346852-131346868-TCCT,10-131346899-131346915-TCCT,10-131346946-131346962-TCCT,10-131346993-131347005-TCCT,10-131347002-131347017-CCTC,10-131347040-131347055-TCCT,10-131347072-131347081-TTC,10-131347092-131347104-CCTT,10-131347117-131347131-CTTC,10-131347146-131347155-TTC,10-131347173-131347190-TTCC,10-131347216-131347237-CTTCCTT,10-131347240-131347260-TCCT;MOTIFS=CTTCCTT,TCCT,CCTT,TTC,TTCC,CCTC,CTTC;STRUC=<VC34074>	HPRC,HGSVC	Yes	0.09	Yes	NA,NA	NA	NA
chr10:131346856	342987	INS	370	0.8091	0.6561	27	NA	NA	NA	NA	NA	NA	NA	NA	NA	No	ID=10-131346852-131346868-TCCT,10-131346899-131346915-TCCT,10-131346946-131346962-TCCT,10-131346993-131347005-TCCT,10-131347002-131347017-CCTC,10-131347040-131347055-TCCT,10-131347072-131347081-TTC,10-131347092-131347104-CCTT,10-131347117-131347131-CTTC,10-131347146-131347155-TTC,10-131347173-131347190-TTCC,10-131347216-131347237-CTTCCTT,10-131347240-131347260-TCCT;MOTIFS=CTTCCTT,TCCT,CCTT,TTC,TTCC,CCTC,CTTC;STRUC=<VC34074>	HPRC,HGSVC,1KG-ONT	No	0.09	Yes	NA,NA	NA	NA
chr10:131346856	342986	INS	230	0.8662	0.4983	124	NA	NA	NA	NA	NA	NA	NA	NA	NA	No	ID=10-131346852-131346868-TCCT,10-131346899-131346915-TCCT,10-131346946-131346962-TCCT,10-131346993-131347005-TCCT,10-131347002-131347017-CCTC,10-131347040-131347055-TCCT,10-131347072-131347081-TTC,10-131347092-131347104-CCTT,10-131347117-131347131-CTTC,10-131347146-131347155-TTC,10-131347173-131347190-TTCC,10-131347216-131347237-CTTCCTT,10-131347240-131347260-TCCT;MOTIFS=CTTCCTT,TCCT,CCTT,TTC,TTCC,CCTC,CTTC;STRUC=<VC34074>	HPRC,HGSVC,1KG-ONT	Yes	0.09	Yes	NA,NA	NA	NA
chr10:131346856	342985	INS	320	0.8624	0.4938	30	NA	NA	NA	NA	NA	NA	NA	NA	NA	No	ID=10-131346852-131346868-TCCT,10-131346899-131346915-TCCT,10-131346946-131346962-TCCT,10-131346993-131347005-TCCT,10-131347002-131347017-CCTC,10-131347040-131347055-TCCT,10-131347072-131347081-TTC,10-131347092-131347104-CCTT,10-131347117-131347131-CTTC,10-131347146-131347155-TTC,10-131347173-131347190-TTCC,10-131347216-131347237-CTTCCTT,10-131347240-131347260-TCCT;MOTIFS=CTTCCTT,TCCT,CCTT,TTC,TTCC,CCTC,CTTC;STRUC=<VC34074>	HPRC,HGSVC	No	0.09	Yes	NA,NA	NA	NA
chr10:131346860	342989	INS	155	0.881	0.4545	4	NA	NA	NA	NA	NA	NA	NA	NA	NA	No	ID=10-131346852-131346868-TCCT,10-131346899-131346915-TCCT,10-131346946-131346962-TCCT,10-131346993-131347005-TCCT,10-131347002-131347017-CCTC,10-131347040-131347055-TCCT,10-131347072-131347081-TTC,10-131347092-131347104-CCTT,10-131347117-131347131-CTTC,10-131347146-131347155-TTC,10-131347173-131347190-TTCC,10-131347216-131347237-CTTCCTT,10-131347240-131347260-TCCT;MOTIFS=CTTCCTT,TCCT,CCTT,TTC,TTCC,CCTC,CTTC;STRUC=<VC34074>	HPRC,HGSVC,1KG-ONT	Yes	0.09	Yes	NA,NA	NA	NA
chr10:131346889	342991	INS	155	0.8596	0.5541	4	NA	NA	NA	NA	NA	NA	NA	NA	NA	No	ID=10-131346852-131346868-TCCT,10-131346899-131346915-TCCT,10-131346946-131346962-TCCT,10-131346993-131347005-TCCT,10-131347002-131347017-CCTC,10-131347040-131347055-TCCT,10-131347072-131347081-TTC,10-131347092-131347104-CCTT,10-131347117-131347131-CTTC,10-131347146-131347155-TTC,10-131347173-131347190-TTCC,10-131347216-131347237-CTTCCTT,10-131347240-131347260-TCCT;MOTIFS=CTTCCTT,TCCT,CCTT,TTC,TTCC,CCTC,CTTC;STRUC=<VC34074>	HPRC,HGSVC,1KG-ONT	Yes	0.096	No	NA,NA	NA	NA
chr10:131346900	342992	INS	106	0.8448	0.5853	9	NA	NA	NA	NA	NA	NA	NA	NA	NA	No	ID=10-131346852-131346868-TCCT,10-131346899-131346915-TCCT,10-131346946-131346962-TCCT,10-131346993-131347005-TCCT,10-131347002-131347017-CCTC,10-131347040-131347055-TCCT,10-131347072-131347081-TTC,10-131347092-131347104-CCTT,10-131347117-131347131-CTTC,10-131347146-131347155-TTC,10-131347173-131347190-TTCC,10-131347216-131347237-CTTCCTT,10-131347240-131347260-TCCT;MOTIFS=CTTCCTT,TCCT,CCTT,TTC,TTCC,CCTC,CTTC;STRUC=<VC34074>	HPRC,HGSVC,1KG-ONT	Yes	0.096	Yes	NA,NA	NA	NA
chr10:131346945	342994	INS	911	0.9059	0.3501	4	NA	NA	NA	NA	NA	NA	NA	NA	NA	No	ID=10-131346852-131346868-TCCT,10-131346899-131346915-TCCT,10-131346946-131346962-TCCT,10-131346993-131347005-TCCT,10-131347002-131347017-CCTC,10-131347040-131347055-TCCT,10-131347072-131347081-TTC,10-131347092-131347104-CCTT,10-131347117-131347131-CTTC,10-131347146-131347155-TTC,10-131347173-131347190-TTCC,10-131347216-131347237-CTTCCTT,10-131347240-131347260-TCCT;MOTIFS=CTTCCTT,TCCT,CCTT,TTC,TTCC,CCTC,CTTC;STRUC=<VC34074>	HPRC,HGSVC,1KG-ONT	Yes	0.096	Yes	NA,NA	NA	NA
chr10:131346945	342995	INS	798	0.8657	0.518	8	NA	NA	NA	NA	NA	NA	NA	NA	NA	No	ID=10-131346852-131346868-TCCT,10-131346899-131346915-TCCT,10-131346946-131346962-TCCT,10-131346993-131347005-TCCT,10-131347002-131347017-CCTC,10-131347040-131347055-TCCT,10-131347072-131347081-TTC,10-131347092-131347104-CCTT,10-131347117-131347131-CTTC,10-131347146-131347155-TTC,10-131347173-131347190-TTCC,10-131347216-131347237-CTTCCTT,10-131347240-131347260-TCCT;MOTIFS=CTTCCTT,TCCT,CCTT,TTC,TTCC,CCTC,CTTC;STRUC=<VC34074>	HPRC,HGSVC,1KG-ONT	Yes	0.096	No	NA,NA	NA	NA
chr10:131346945	342996	INS	126	0.8638	0.5262	1	NA	NA	NA	NA	NA	NA	NA	NA	NA	No	ID=10-131346852-131346868-TCCT,10-131346899-131346915-TCCT,10-131346946-131346962-TCCT,10-131346993-131347005-TCCT,10-131347002-131347017-CCTC,10-131347040-131347055-TCCT,10-131347072-131347081-TTC,10-131347092-131347104-CCTT,10-131347117-131347131-CTTC,10-131347146-131347155-TTC,10-131347173-131347190-TTCC,10-131347216-131347237-CTTCCTT,10-131347240-131347260-TCCT;MOTIFS=CTTCCTT,TCCT,CCTT,TTC,TTCC,CCTC,CTTC;STRUC=<VC34074>	HPRC,HGSVC,1KG-ONT	Yes	0.096	Yes	NA,NA	NA	NA
chr10:131346945	342997	INS	63	0.8102	0.6608	1	NA	NA	NA	NA	NA	NA	NA	NA	NA	No	ID=10-131346852-131346868-TCCT,10-131346899-131346915-TCCT,10-131346946-131346962-TCCT,10-131346993-131347005-TCCT,10-131347002-131347017-CCTC,10-131347040-131347055-TCCT,10-131347072-131347081-TTC,10-131347092-131347104-CCTT,10-131347117-131347131-CTTC,10-131347146-131347155-TTC,10-131347173-131347190-TTCC,10-131347216-131347237-CTTCCTT,10-131347240-131347260-TCCT;MOTIFS=CTTCCTT,TCCT,CCTT,TTC,TTCC,CCTC,CTTC;STRUC=<VC34074>	HPRC,HGSVC,1KG-ONT	No	0.096	No	NA,NA	NA	NA
chr10:131346945	342998	INS	499	0.8918	0.4043	1	NA	NA	NA	NA	NA	NA	NA	NA	NA	No	ID=10-131346852-131346868-TCCT,10-131346899-131346915-TCCT,10-131346946-131346962-TCCT,10-131346993-131347005-TCCT,10-131347002-131347017-CCTC,10-131347040-131347055-TCCT,10-131347072-131347081-TTC,10-131347092-131347104-CCTT,10-131347117-131347131-CTTC,10-131347146-131347155-TTC,10-131347173-131347190-TTCC,10-131347216-131347237-CTTCCTT,10-131347240-131347260-TCCT;MOTIFS=CTTCCTT,TCCT,CCTT,TTC,TTCC,CCTC,CTTC;STRUC=<VC34074>	HPRC,HGSVC,1KG-ONT	Yes	0.096	No	NA,NA	NA	NA
chr10:131346950	342999	INS	80	0.8532	0.5631	4	NA	NA	NA	NA	NA	NA	NA	NA	NA	No	ID=10-131346852-131346868-TCCT,10-131346899-131346915-TCCT,10-131346946-131346962-TCCT,10-131346993-131347005-TCCT,10-131347002-131347017-CCTC,10-131347040-131347055-TCCT,10-131347072-131347081-TTC,10-131347092-131347104-CCTT,10-131347117-131347131-CTTC,10-131347146-131347155-TTC,10-131347173-131347190-TTCC,10-131347216-131347237-CTTCCTT,10-131347240-131347260-TCCT;MOTIFS=CTTCCTT,TCCT,CCTT,TTC,TTCC,CCTC,CTTC;STRUC=<VC34074>	HPRC,HGSVC,1KG-ONT	No	0.096	No	NA,NA	NA	NA
chr10:131346955	343000	DEL	51	0.8888	0.4263	61	NA	NA	NA	NA	NA	NA	NA	NA	NA	No	ID=10-131346852-131346868-TCCT,10-131346899-131346915-TCCT,10-131346946-131346962-TCCT,10-131346993-131347005-TCCT,10-131347002-131347017-CCTC,10-131347040-131347055-TCCT,10-131347072-131347081-TTC,10-131347092-131347104-CCTT,10-131347117-131347131-CTTC,10-131347146-131347155-TTC,10-131347173-131347190-TTCC,10-131347216-131347237-CTTCCTT,10-131347240-131347260-TCCT;MOTIFS=CTTCCTT,TCCT,CCTT,TTC,TTCC,CCTC,CTTC;STRUC=<VC34074>	NA	No	0.094	Yes	NA,NA	NA	NA
chr10:131346956	343001	INS	270	0.8258	0.6242	7	NA	NA	NA	NA	NA	NA	NA	NA	NA	No	ID=10-131346852-131346868-TCCT,10-131346899-131346915-TCCT,10-131346946-131346962-TCCT,10-131346993-131347005-TCCT,10-131347002-131347017-CCTC,10-131347040-131347055-TCCT,10-131347072-131347081-TTC,10-131347092-131347104-CCTT,10-131347117-131347131-CTTC,10-131347146-131347155-TTC,10-131347173-131347190-TTCC,10-131347216-131347237-CTTCCTT,10-131347240-131347260-TCCT;MOTIFS=CTTCCTT,TCCT,CCTT,TTC,TTCC,CCTC,CTTC;STRUC=<VC34074>	HPRC,HGSVC	Yes	0.096	Yes	NA,NA	NA	NA
chr10:131346992	343002	INS	134	0.8	0.6978	30	NA	NA	NA	NA	NA	NA	NA	NA	NA	No	ID=10-131346852-131346868-TCCT,10-131346899-131346915-TCCT,10-131346946-131346962-TCCT,10-131346993-131347005-TCCT,10-131347002-131347017-CCTC,10-131347040-131347055-TCCT,10-131347072-131347081-TTC,10-131347092-131347104-CCTT,10-131347117-131347131-CTTC,10-131347146-131347155-TTC,10-131347173-131347190-TTCC,10-131347216-131347237-CTTCCTT,10-131347240-131347260-TCCT;MOTIFS=CTTCCTT,TCCT,CCTT,TTC,TTCC,CCTC,CTTC;STRUC=<VC34074>	HPRC,HGSVC,1KG-ONT	Yes	0.096	Yes	NA,NA	NA	NA
chr10:131346997	343004	INS	180	0.8057	0.6787	23	NA	NA	NA	NA	NA	NA	NA	NA	NA	No	ID=10-131346852-131346868-TCCT,10-131346899-131346915-TCCT,10-131346946-131346962-TCCT,10-131346993-131347005-TCCT,10-131347002-131347017-CCTC,10-131347040-131347055-TCCT,10-131347072-131347081-TTC,10-131347092-131347104-CCTT,10-131347117-131347131-CTTC,10-131347146-131347155-TTC,10-131347173-131347190-TTCC,10-131347216-131347237-CTTCCTT,10-131347240-131347260-TCCT;MOTIFS=CTTCCTT,TCCT,CCTT,TTC,TTCC,CCTC,CTTC;STRUC=<VC34074>	HPRC,HGSVC,1KG-ONT	Yes	0.096	Yes	NA,NA	NA	NA
chr10:131346997	343005	INS	86	0.8004	0.6761	20	NA	NA	NA	NA	NA	NA	NA	NA	NA	No	ID=10-131346852-131346868-TCCT,10-131346899-131346915-TCCT,10-131346946-131346962-TCCT,10-131346993-131347005-TCCT,10-131347002-131347017-CCTC,10-131347040-131347055-TCCT,10-131347072-131347081-TTC,10-131347092-131347104-CCTT,10-131347117-131347131-CTTC,10-131347146-131347155-TTC,10-131347173-131347190-TTCC,10-131347216-131347237-CTTCCTT,10-131347240-131347260-TCCT;MOTIFS=CTTCCTT,TCCT,CCTT,TTC,TTCC,CCTC,CTTC;STRUC=<VC34074>	HPRC,HGSVC,1KG-ONT	Yes	0.096	Yes	NA,NA	NA	NA
chr10:131346997	343006	INS	129	0.8737	0.6273	78	NA	NA	NA	NA	NA	NA	NA	NA	NA	No	ID=10-131346852-131346868-TCCT,10-131346899-131346915-TCCT,10-131346946-131346962-TCCT,10-131346993-131347005-TCCT,10-131347002-131347017-CCTC,10-131347040-131347055-TCCT,10-131347072-131347081-TTC,10-131347092-131347104-CCTT,10-131347117-131347131-CTTC,10-131347146-131347155-TTC,10-131347173-131347190-TTCC,10-131347216-131347237-CTTCCTT,10-131347240-131347260-TCCT;MOTIFS=CTTCCTT,TCCT,CCTT,TTC,TTCC,CCTC,CTTC;STRUC=<VC34074>	HPRC,HGSVC,1KG-ONT	Yes	0.096	Yes	NA,NA	NA	NA
chr10:131347003	343007	DEL	102	0.8464	0.5759	5	NA	NA	NA	NA	NA	NA	NA	NA	NA	No	ID=10-131346852-131346868-TCCT,10-131346899-131346915-TCCT,10-131346946-131346962-TCCT,10-131346993-131347005-TCCT,10-131347002-131347017-CCTC,10-131347040-131347055-TCCT,10-131347072-131347081-TTC,10-131347092-131347104-CCTT,10-131347117-131347131-CTTC,10-131347146-131347155-TTC,10-131347173-131347190-TTCC,10-131347216-131347237-CTTCCTT,10-131347240-131347260-TCCT;MOTIFS=CTTCCTT,TCCT,CCTT,TTC,TTCC,CCTC,CTTC;STRUC=<VC34074>	NA	No	0.125	No	NA,NA	NA	NA
chr10:131347005	343008	INS	79	0.8244	0.6568	1	NA	NA	NA	NA	NA	NA	NA	NA	NA	No	ID=10-131346852-131346868-TCCT,10-131346899-131346915-TCCT,10-131346946-131346962-TCCT,10-131346993-131347005-TCCT,10-131347002-131347017-CCTC,10-131347040-131347055-TCCT,10-131347072-131347081-TTC,10-131347092-131347104-CCTT,10-131347117-131347131-CTTC,10-131347146-131347155-TTC,10-131347173-131347190-TTCC,10-131347216-131347237-CTTCCTT,10-131347240-131347260-TCCT;MOTIFS=CTTCCTT,TCCT,CCTT,TTC,TTCC,CCTC,CTTC;STRUC=<VC34074>	HPRC,HGSVC,1KG-ONT	Yes	2.224	No	NA,NA	NA	NA
chr10:131347006	343009	INS	379	0.8968	0.3598	3	NA	NA	NA	NA	NA	NA	NA	NA	NA	No	ID=10-131346852-131346868-TCCT,10-131346899-131346915-TCCT,10-131346946-131346962-TCCT,10-131346993-131347005-TCCT,10-131347002-131347017-CCTC,10-131347040-131347055-TCCT,10-131347072-131347081-TTC,10-131347092-131347104-CCTT,10-131347117-131347131-CTTC,10-131347146-131347155-TTC,10-131347173-131347190-TTCC,10-131347216-131347237-CTTCCTT,10-131347240-131347260-TCCT;MOTIFS=CTTCCTT,TCCT,CCTT,TTC,TTCC,CCTC,CTTC;STRUC=<VC34074>	HPRC,HGSVC,1KG-ONT	No	2.224	No	NA,NA	NA	NA
chr10:131347038	343013	INS	78	0.8871	0.4895	1	NA	NA	NA	NA	NA	NA	NA	NA	NA	No	ID=10-131346852-131346868-TCCT,10-131346899-131346915-TCCT,10-131346946-131346962-TCCT,10-131346993-131347005-TCCT,10-131347002-131347017-CCTC,10-131347040-131347055-TCCT,10-131347072-131347081-TTC,10-131347092-131347104-CCTT,10-131347117-131347131-CTTC,10-131347146-131347155-TTC,10-131347173-131347190-TTCC,10-131347216-131347237-CTTCCTT,10-131347240-131347260-TCCT;MOTIFS=CTTCCTT,TCCT,CCTT,TTC,TTCC,CCTC,CTTC;STRUC=<VC34074>	HPRC,HGSVC,1KG-ONT	Yes	2.224	No	NA,NA	NA	NA
chr10:131347038	343014	INS	100	0.8267	0.633	5	NA	NA	NA	NA	NA	NA	NA	NA	NA	No	ID=10-131346852-131346868-TCCT,10-131346899-131346915-TCCT,10-131346946-131346962-TCCT,10-131346993-131347005-TCCT,10-131347002-131347017-CCTC,10-131347040-131347055-TCCT,10-131347072-131347081-TTC,10-131347092-131347104-CCTT,10-131347117-131347131-CTTC,10-131347146-131347155-TTC,10-131347173-131347190-TTCC,10-131347216-131347237-CTTCCTT,10-131347240-131347260-TCCT;MOTIFS=CTTCCTT,TCCT,CCTT,TTC,TTCC,CCTC,CTTC;STRUC=<VC34074>	HPRC,HGSVC,1KG-ONT	Yes	2.224	Yes	NA,NA	NA	NA
chr10:131347038	343015	INS	227	0.8489	0.5825	15	NA	NA	NA	NA	NA	NA	NA	NA	NA	No	ID=10-131346852-131346868-TCCT,10-131346899-131346915-TCCT,10-131346946-131346962-TCCT,10-131346993-131347005-TCCT,10-131347002-131347017-CCTC,10-131347040-131347055-TCCT,10-131347072-131347081-TTC,10-131347092-131347104-CCTT,10-131347117-131347131-CTTC,10-131347146-131347155-TTC,10-131347173-131347190-TTCC,10-131347216-131347237-CTTCCTT,10-131347240-131347260-TCCT;MOTIFS=CTTCCTT,TCCT,CCTT,TTC,TTCC,CCTC,CTTC;STRUC=<VC34074>	HPRC,HGSVC,1KG-ONT	Yes	2.224	Yes	NA,NA	NA	NA
chr10:131347038	343010	INS	327	0.8353	0.6592	4	NA	NA	NA	NA	NA	NA	NA	NA	NA	No	ID=10-131346852-131346868-TCCT,10-131346899-131346915-TCCT,10-131346946-131346962-TCCT,10-131346993-131347005-TCCT,10-131347002-131347017-CCTC,10-131347040-131347055-TCCT,10-131347072-131347081-TTC,10-131347092-131347104-CCTT,10-131347117-131347131-CTTC,10-131347146-131347155-TTC,10-131347173-131347190-TTCC,10-131347216-131347237-CTTCCTT,10-131347240-131347260-TCCT;MOTIFS=CTTCCTT,TCCT,CCTT,TTC,TTCC,CCTC,CTTC;STRUC=<VC34074>	HPRC,HGSVC,1KG-ONT	No	2.224	No	NA,NA	NA	NA
chr10:131347038	343012	INS	157	0.8496	0.6146	10	NA	NA	NA	NA	NA	NA	NA	NA	NA	No	ID=10-131346852-131346868-TCCT,10-131346899-131346915-TCCT,10-131346946-131346962-TCCT,10-131346993-131347005-TCCT,10-131347002-131347017-CCTC,10-131347040-131347055-TCCT,10-131347072-131347081-TTC,10-131347092-131347104-CCTT,10-131347117-131347131-CTTC,10-131347146-131347155-TTC,10-131347173-131347190-TTCC,10-131347216-131347237-CTTCCTT,10-131347240-131347260-TCCT;MOTIFS=CTTCCTT,TCCT,CCTT,TTC,TTCC,CCTC,CTTC;STRUC=<VC34074>	HPRC,HGSVC,1KG-ONT	Yes	2.224	Yes	NA,NA	NA	NA
chr10:131347039	343016	INS	170	0.8169	0.6797	20	NA	NA	NA	NA	NA	NA	NA	NA	NA	No	ID=10-131346852-131346868-TCCT,10-131346899-131346915-TCCT,10-131346946-131346962-TCCT,10-131346993-131347005-TCCT,10-131347002-131347017-CCTC,10-131347040-131347055-TCCT,10-131347072-131347081-TTC,10-131347092-131347104-CCTT,10-131347117-131347131-CTTC,10-131347146-131347155-TTC,10-131347173-131347190-TTCC,10-131347216-131347237-CTTCCTT,10-131347240-131347260-TCCT;MOTIFS=CTTCCTT,TCCT,CCTT,TTC,TTCC,CCTC,CTTC;STRUC=<VC34074>	HPRC,HGSVC,1KG-ONT	Yes	2.224	Yes	NA,NA	NA	NA
chr10:131347039	343017	INS	60	0.8108	0.6694	1	NA	NA	NA	NA	NA	NA	NA	NA	NA	No	ID=10-131346852-131346868-TCCT,10-131346899-131346915-TCCT,10-131346946-131346962-TCCT,10-131346993-131347005-TCCT,10-131347002-131347017-CCTC,10-131347040-131347055-TCCT,10-131347072-131347081-TTC,10-131347092-131347104-CCTT,10-131347117-131347131-CTTC,10-131347146-131347155-TTC,10-131347173-131347190-TTCC,10-131347216-131347237-CTTCCTT,10-131347240-131347260-TCCT;MOTIFS=CTTCCTT,TCCT,CCTT,TTC,TTCC,CCTC,CTTC;STRUC=<VC34074>	HPRC,HGSVC,1KG-ONT	Yes	2.224	No	NA,NA	NA	NA
chr10:131347039	343018	INS	54	0.7954	0.68	1	NA	NA	NA	NA	NA	NA	NA	NA	NA	No	ID=10-131346852-131346868-TCCT,10-131346899-131346915-TCCT,10-131346946-131346962-TCCT,10-131346993-131347005-TCCT,10-131347002-131347017-CCTC,10-131347040-131347055-TCCT,10-131347072-131347081-TTC,10-131347092-131347104-CCTT,10-131347117-131347131-CTTC,10-131347146-131347155-TTC,10-131347173-131347190-TTCC,10-131347216-131347237-CTTCCTT,10-131347240-131347260-TCCT;MOTIFS=CTTCCTT,TCCT,CCTT,TTC,TTCC,CCTC,CTTC;STRUC=<VC34074>	HPRC,HGSVC,1KG-ONT	Yes	2.224	Yes	NA,NA	NA	NA
chr10:131347039	343019	INS	285	0.9256	0.2838	14	NA	NA	NA	NA	NA	NA	NA	NA	NA	No	ID=10-131346852-131346868-TCCT,10-131346899-131346915-TCCT,10-131346946-131346962-TCCT,10-131346993-131347005-TCCT,10-131347002-131347017-CCTC,10-131347040-131347055-TCCT,10-131347072-131347081-TTC,10-131347092-131347104-CCTT,10-131347117-131347131-CTTC,10-131347146-131347155-TTC,10-131347173-131347190-TTCC,10-131347216-131347237-CTTCCTT,10-131347240-131347260-TCCT;MOTIFS=CTTCCTT,TCCT,CCTT,TTC,TTCC,CCTC,CTTC;STRUC=<VC34074>	HPRC,HGSVC	Yes	2.224	Yes	NA,NA	NA	NA
chr10:131347039	343020	INS	144	0.8471	0.5717	5	NA	NA	NA	NA	NA	NA	NA	NA	NA	No	ID=10-131346852-131346868-TCCT,10-131346899-131346915-TCCT,10-131346946-131346962-TCCT,10-131346993-131347005-TCCT,10-131347002-131347017-CCTC,10-131347040-131347055-TCCT,10-131347072-131347081-TTC,10-131347092-131347104-CCTT,10-131347117-131347131-CTTC,10-131347146-131347155-TTC,10-131347173-131347190-TTCC,10-131347216-131347237-CTTCCTT,10-131347240-131347260-TCCT;MOTIFS=CTTCCTT,TCCT,CCTT,TTC,TTCC,CCTC,CTTC;STRUC=<VC34074>	HPRC,HGSVC,1KG-ONT	Yes	2.224	Yes	NA,NA	NA	NA
chr10:131347039	343021	INS	193	0.8106	0.6755	4	NA	NA	NA	NA	NA	NA	NA	NA	NA	No	ID=10-131346852-131346868-TCCT,10-131346899-131346915-TCCT,10-131346946-131346962-TCCT,10-131346993-131347005-TCCT,10-131347002-131347017-CCTC,10-131347040-131347055-TCCT,10-131347072-131347081-TTC,10-131347092-131347104-CCTT,10-131347117-131347131-CTTC,10-131347146-131347155-TTC,10-131347173-131347190-TTCC,10-131347216-131347237-CTTCCTT,10-131347240-131347260-TCCT;MOTIFS=CTTCCTT,TCCT,CCTT,TTC,TTCC,CCTC,CTTC;STRUC=<VC34074>	HPRC,HGSVC,1KG-ONT	Yes	2.224	No	NA,NA	NA	NA
chr10:131347039	343022	INS	238	0.846	0.5785	20	NA	NA	NA	NA	NA	NA	NA	NA	NA	No	ID=10-131346852-131346868-TCCT,10-131346899-131346915-TCCT,10-131346946-131346962-TCCT,10-131346993-131347005-TCCT,10-131347002-131347017-CCTC,10-131347040-131347055-TCCT,10-131347072-131347081-TTC,10-131347092-131347104-CCTT,10-131347117-131347131-CTTC,10-131347146-131347155-TTC,10-131347173-131347190-TTCC,10-131347216-131347237-CTTCCTT,10-131347240-131347260-TCCT;MOTIFS=CTTCCTT,TCCT,CCTT,TTC,TTCC,CCTC,CTTC;STRUC=<VC34074>	HPRC,HGSVC,1KG-ONT	Yes	2.224	Yes	NA,NA	NA	NA
chr10:131347039	343023	INS	364	0.7942	0.6933	1	NA	NA	NA	NA	NA	NA	NA	NA	NA	No	ID=10-131346852-131346868-TCCT,10-131346899-131346915-TCCT,10-131346946-131346962-TCCT,10-131346993-131347005-TCCT,10-131347002-131347017-CCTC,10-131347040-131347055-TCCT,10-131347072-131347081-TTC,10-131347092-131347104-CCTT,10-131347117-131347131-CTTC,10-131347146-131347155-TTC,10-131347173-131347190-TTCC,10-131347216-131347237-CTTCCTT,10-131347240-131347260-TCCT;MOTIFS=CTTCCTT,TCCT,CCTT,TTC,TTCC,CCTC,CTTC;STRUC=<VC34074>	HPRC,HGSVC,1KG-ONT	No	2.224	No	NA,NA	NA	NA
chr10:131347040	343024	INS	192	0.836	0.6642	4	NA	NA	NA	NA	NA	NA	NA	NA	NA	No	ID=10-131346852-131346868-TCCT,10-131346899-131346915-TCCT,10-131346946-131346962-TCCT,10-131346993-131347005-TCCT,10-131347002-131347017-CCTC,10-131347040-131347055-TCCT,10-131347072-131347081-TTC,10-131347092-131347104-CCTT,10-131347117-131347131-CTTC,10-131347146-131347155-TTC,10-131347173-131347190-TTCC,10-131347216-131347237-CTTCCTT,10-131347240-131347260-TCCT;MOTIFS=CTTCCTT,TCCT,CCTT,TTC,TTCC,CCTC,CTTC;STRUC=<VC34074>	HPRC,HGSVC,1KG-ONT	Yes	2.224	No	NA,NA	NA	NA
chr10:131347095	343027	INS	449	0.929	0.3805	16	NA	NA	NA	NA	NA	NA	NA	NA	NA	No	ID=10-131346852-131346868-TCCT,10-131346899-131346915-TCCT,10-131346946-131346962-TCCT,10-131346993-131347005-TCCT,10-131347002-131347017-CCTC,10-131347040-131347055-TCCT,10-131347072-131347081-TTC,10-131347092-131347104-CCTT,10-131347117-131347131-CTTC,10-131347146-131347155-TTC,10-131347173-131347190-TTCC,10-131347216-131347237-CTTCCTT,10-131347240-131347260-TCCT;MOTIFS=CTTCCTT,TCCT,CCTT,TTC,TTCC,CCTC,CTTC;STRUC=<VC34074>	HPRC,HGSVC,1KG-ONT	No	2.224	Yes	NA,NA	NA	NA
chr10:131347095	343031	INS	241	0.8579	0.607	5	NA	NA	NA	NA	NA	NA	NA	NA	NA	No	ID=10-131346852-131346868-TCCT,10-131346899-131346915-TCCT,10-131346946-131346962-TCCT,10-131346993-131347005-TCCT,10-131347002-131347017-CCTC,10-131347040-131347055-TCCT,10-131347072-131347081-TTC,10-131347092-131347104-CCTT,10-131347117-131347131-CTTC,10-131347146-131347155-TTC,10-131347173-131347190-TTCC,10-131347216-131347237-CTTCCTT,10-131347240-131347260-TCCT;MOTIFS=CTTCCTT,TCCT,CCTT,TTC,TTCC,CCTC,CTTC;STRUC=<VC34074>	HPRC,HGSVC,1KG-ONT	Yes	2.224	No	NA,NA	NA	NA
chr10:131347095	343029	INS	71	0.8064	0.6932	8	NA	NA	NA	NA	NA	NA	NA	NA	NA	No	ID=10-131346852-131346868-TCCT,10-131346899-131346915-TCCT,10-131346946-131346962-TCCT,10-131346993-131347005-TCCT,10-131347002-131347017-CCTC,10-131347040-131347055-TCCT,10-131347072-131347081-TTC,10-131347092-131347104-CCTT,10-131347117-131347131-CTTC,10-131347146-131347155-TTC,10-131347173-131347190-TTCC,10-131347216-131347237-CTTCCTT,10-131347240-131347260-TCCT;MOTIFS=CTTCCTT,TCCT,CCTT,TTC,TTCC,CCTC,CTTC;STRUC=<VC34074>	HPRC,HGSVC,1KG-ONT	Yes	2.224	Yes	NA,NA	NA	NA
chr10:131347095	343028	INS	82	0.8117	0.6508	3	NA	NA	NA	NA	NA	NA	NA	NA	NA	No	ID=10-131346852-131346868-TCCT,10-131346899-131346915-TCCT,10-131346946-131346962-TCCT,10-131346993-131347005-TCCT,10-131347002-131347017-CCTC,10-131347040-131347055-TCCT,10-131347072-131347081-TTC,10-131347092-131347104-CCTT,10-131347117-131347131-CTTC,10-131347146-131347155-TTC,10-131347173-131347190-TTCC,10-131347216-131347237-CTTCCTT,10-131347240-131347260-TCCT;MOTIFS=CTTCCTT,TCCT,CCTT,TTC,TTCC,CCTC,CTTC;STRUC=<VC34074>	HPRC,HGSVC,1KG-ONT	Yes	2.224	Yes	NA,NA	NA	NA
chr10:131347103	343033	INS	213	0.8159	0.6714	13	NA	NA	NA	NA	NA	NA	NA	NA	NA	No	ID=10-131346852-131346868-TCCT,10-131346899-131346915-TCCT,10-131346946-131346962-TCCT,10-131346993-131347005-TCCT,10-131347002-131347017-CCTC,10-131347040-131347055-TCCT,10-131347072-131347081-TTC,10-131347092-131347104-CCTT,10-131347117-131347131-CTTC,10-131347146-131347155-TTC,10-131347173-131347190-TTCC,10-131347216-131347237-CTTCCTT,10-131347240-131347260-TCCT;MOTIFS=CTTCCTT,TCCT,CCTT,TTC,TTCC,CCTC,CTTC;STRUC=<VC34074>	HPRC,HGSVC,1KG-ONT	Yes	2.224	Yes	NA,NA	NA	NA
chr10:131349407	343034	INS	70	0.8724	0.4609	1	NA	NA	NA	NA	NA	NA	NA	NA	NA	No	NA	NA	No	4.108	No	NA,NA	NA	NA
chr10:131363781	343035	DEL	54	0.9205	0.3135	450	NA	NA	NA	NA	NA	NA	NA	NA	NA	No	NA	HPRC,HGSVC,1KG-ONT	No	0.206	Yes	NA,NA	NA	NA
chr10:131376781	343036	DEL	62	0.8656	0.5694	1	NA	NA	NA	NA	NA	NA	NA	NA	NA	No	ID=10-131376822-131376831-GGA,10-131376881-131376890-GGA,10-131376897-131377267-CCGTGGAGGAGCACCACGGATGAGGGAGCACCAGGCCCACAGGGGAGGAGGATCCTGAA,10-131376940-131376949-GGA,10-131376999-131377008-GGA,10-131377058-131377067-GGA,10-131377117-131377126-GGA,10-131377176-131377185-GGA,10-131377235-131377244-GGA;MOTIFS=GGA,CCGTGGAGGAGCACCACGGATGAGGGAGCACCAGGCCCACAGGGGAGGAGGATCCTGAA;STRUC=<VC34075>	HPRC	No	0.106	No	NA,NA	NA	NA
chr10:131376783	343044	INS	1190	0.8457	0.5992	15	NA	NA	NA	NA	NA	NA	NA	NA	NA	No	ID=10-131376822-131376831-GGA,10-131376881-131376890-GGA,10-131376897-131377267-CCGTGGAGGAGCACCACGGATGAGGGAGCACCAGGCCCACAGGGGAGGAGGATCCTGAA,10-131376940-131376949-GGA,10-131376999-131377008-GGA,10-131377058-131377067-GGA,10-131377117-131377126-GGA,10-131377176-131377185-GGA,10-131377235-131377244-GGA;MOTIFS=GGA,CCGTGGAGGAGCACCACGGATGAGGGAGCACCAGGCCCACAGGGGAGGAGGATCCTGAA;STRUC=<VC34075>	HPRC,HGSVC,1KG-ONT	No	3.872	Yes	NA,NA	NA	NA
chr10:131376783	343045	INS	292	0.9033	0.3604	14	NA	NA	NA	NA	NA	NA	NA	NA	NA	No	ID=10-131376822-131376831-GGA,10-131376881-131376890-GGA,10-131376897-131377267-CCGTGGAGGAGCACCACGGATGAGGGAGCACCAGGCCCACAGGGGAGGAGGATCCTGAA,10-131376940-131376949-GGA,10-131376999-131377008-GGA,10-131377058-131377067-GGA,10-131377117-131377126-GGA,10-131377176-131377185-GGA,10-131377235-131377244-GGA;MOTIFS=GGA,CCGTGGAGGAGCACCACGGATGAGGGAGCACCAGGCCCACAGGGGAGGAGGATCCTGAA;STRUC=<VC34075>	HPRC,HGSVC,1KG-ONT	No	3.872	No	NA,NA	NA	NA
chr10:131376783	343043	INS	766	0.9352	0.2723	29	NA	NA	NA	NA	NA	NA	NA	NA	NA	No	ID=10-131376822-131376831-GGA,10-131376881-131376890-GGA,10-131376897-131377267-CCGTGGAGGAGCACCACGGATGAGGGAGCACCAGGCCCACAGGGGAGGAGGATCCTGAA,10-131376940-131376949-GGA,10-131376999-131377008-GGA,10-131377058-131377067-GGA,10-131377117-131377126-GGA,10-131377176-131377185-GGA,10-131377235-131377244-GGA;MOTIFS=GGA,CCGTGGAGGAGCACCACGGATGAGGGAGCACCAGGCCCACAGGGGAGGAGGATCCTGAA;STRUC=<VC34075>	HPRC,HGSVC	No	3.872	Yes	NA,NA	NA	NA
chr10:131376783	343042	INS	882	0.8266	0.638	51	NA	NA	NA	NA	NA	NA	NA	NA	NA	No	ID=10-131376822-131376831-GGA,10-131376881-131376890-GGA,10-131376897-131377267-CCGTGGAGGAGCACCACGGATGAGGGAGCACCAGGCCCACAGGGGAGGAGGATCCTGAA,10-131376940-131376949-GGA,10-131376999-131377008-GGA,10-131377058-131377067-GGA,10-131377117-131377126-GGA,10-131377176-131377185-GGA,10-131377235-131377244-GGA;MOTIFS=GGA,CCGTGGAGGAGCACCACGGATGAGGGAGCACCAGGCCCACAGGGGAGGAGGATCCTGAA;STRUC=<VC34075>	HPRC,HGSVC	No	3.872	Yes	NA,NA	NA	NA
chr10:131376783	343041	INS	823	0.8158	0.6858	49	NA	NA	NA	NA	NA	NA	NA	NA	NA	No	ID=10-131376822-131376831-GGA,10-131376881-131376890-GGA,10-131376897-131377267-CCGTGGAGGAGCACCACGGATGAGGGAGCACCAGGCCCACAGGGGAGGAGGATCCTGAA,10-131376940-131376949-GGA,10-131376999-131377008-GGA,10-131377058-131377067-GGA,10-131377117-131377126-GGA,10-131377176-131377185-GGA,10-131377235-131377244-GGA;MOTIFS=GGA,CCGTGGAGGAGCACCACGGATGAGGGAGCACCAGGCCCACAGGGGAGGAGGATCCTGAA;STRUC=<VC34075>	HPRC,HGSVC	No	3.872	Yes	NA,NA	NA	NA
chr10:131376783	343039	INS	528	0.8447	0.5829	115	NA	NA	NA	NA	NA	NA	NA	NA	NA	No	ID=10-131376822-131376831-GGA,10-131376881-131376890-GGA,10-131376897-131377267-CCGTGGAGGAGCACCACGGATGAGGGAGCACCAGGCCCACAGGGGAGGAGGATCCTGAA,10-131376940-131376949-GGA,10-131376999-131377008-GGA,10-131377058-131377067-GGA,10-131377117-131377126-GGA,10-131377176-131377185-GGA,10-131377235-131377244-GGA;MOTIFS=GGA,CCGTGGAGGAGCACCACGGATGAGGGAGCACCAGGCCCACAGGGGAGGAGGATCCTGAA;STRUC=<VC34075>	HPRC,HGSVC,1KG-ONT	No	3.872	Yes	NA,NA	NA	NA
chr10:131376783	343038	INS	353	0.8043	0.6768	5	NA	NA	NA	NA	NA	NA	NA	NA	NA	No	ID=10-131376822-131376831-GGA,10-131376881-131376890-GGA,10-131376897-131377267-CCGTGGAGGAGCACCACGGATGAGGGAGCACCAGGCCCACAGGGGAGGAGGATCCTGAA,10-131376940-131376949-GGA,10-131376999-131377008-GGA,10-131377058-131377067-GGA,10-131377117-131377126-GGA,10-131377176-131377185-GGA,10-131377235-131377244-GGA;MOTIFS=GGA,CCGTGGAGGAGCACCACGGATGAGGGAGCACCAGGCCCACAGGGGAGGAGGATCCTGAA;STRUC=<VC34075>	HPRC,HGSVC,1KG-ONT	No	3.872	No	NA,NA	NA	NA
chr10:131376783	343037	INS	56	0.9001	0.3515	67	NA	NA	NA	NA	NA	NA	NA	NA	NA	No	ID=10-131376822-131376831-GGA,10-131376881-131376890-GGA,10-131376897-131377267-CCGTGGAGGAGCACCACGGATGAGGGAGCACCAGGCCCACAGGGGAGGAGGATCCTGAA,10-131376940-131376949-GGA,10-131376999-131377008-GGA,10-131377058-131377067-GGA,10-131377117-131377126-GGA,10-131377176-131377185-GGA,10-131377235-131377244-GGA;MOTIFS=GGA,CCGTGGAGGAGCACCACGGATGAGGGAGCACCAGGCCCACAGGGGAGGAGGATCCTGAA;STRUC=<VC34075>	HPRC,HGSVC,1KG-ONT	No	3.872	Yes	NA,NA	NA	NA
chr10:131376783	343040	INS	941	0.8625	0.5198	33	NA	NA	NA	NA	NA	NA	NA	NA	NA	No	ID=10-131376822-131376831-GGA,10-131376881-131376890-GGA,10-131376897-131377267-CCGTGGAGGAGCACCACGGATGAGGGAGCACCAGGCCCACAGGGGAGGAGGATCCTGAA,10-131376940-131376949-GGA,10-131376999-131377008-GGA,10-131377058-131377067-GGA,10-131377117-131377126-GGA,10-131377176-131377185-GGA,10-131377235-131377244-GGA;MOTIFS=GGA,CCGTGGAGGAGCACCACGGATGAGGGAGCACCAGGCCCACAGGGGAGGAGGATCCTGAA;STRUC=<VC34075>	HPRC,HGSVC,1KG-ONT	No	3.872	Yes	NA,NA	NA	NA
chr10:131376788	343046	INS	590	0.9368	0.2317	257	NA	NA	NA	NA	NA	NA	NA	NA	NA	No	ID=10-131376822-131376831-GGA,10-131376881-131376890-GGA,10-131376897-131377267-CCGTGGAGGAGCACCACGGATGAGGGAGCACCAGGCCCACAGGGGAGGAGGATCCTGAA,10-131376940-131376949-GGA,10-131376999-131377008-GGA,10-131377058-131377067-GGA,10-131377117-131377126-GGA,10-131377176-131377185-GGA,10-131377235-131377244-GGA;MOTIFS=GGA,CCGTGGAGGAGCACCACGGATGAGGGAGCACCAGGCCCACAGGGGAGGAGGATCCTGAA;STRUC=<VC34075>	HPRC,HGSVC,1KG-ONT	No	2.066	Yes	NA,NA	NA	NA
chr10:131376788	343047	DEL	118	0.8993	0.3505	67	NA	NA	NA	NA	NA	NA	NA	NA	NA	No	ID=10-131376822-131376831-GGA,10-131376881-131376890-GGA,10-131376897-131377267-CCGTGGAGGAGCACCACGGATGAGGGAGCACCAGGCCCACAGGGGAGGAGGATCCTGAA,10-131376940-131376949-GGA,10-131376999-131377008-GGA,10-131377058-131377067-GGA,10-131377117-131377126-GGA,10-131377176-131377185-GGA,10-131377235-131377244-GGA;MOTIFS=GGA,CCGTGGAGGAGCACCACGGATGAGGGAGCACCAGGCCCACAGGGGAGGAGGATCCTGAA;STRUC=<VC34075>	HGSVC,1KG-ONT	No	0.106	Yes	NA,NA	NA	NA
chr10:131376788	343048	DEL	236	0.8864	0.5842	4	NA	NA	NA	NA	NA	NA	NA	NA	NA	No	ID=10-131376822-131376831-GGA,10-131376881-131376890-GGA,10-131376897-131377267-CCGTGGAGGAGCACCACGGATGAGGGAGCACCAGGCCCACAGGGGAGGAGGATCCTGAA,10-131376940-131376949-GGA,10-131376999-131377008-GGA,10-131377058-131377067-GGA,10-131377117-131377126-GGA,10-131377176-131377185-GGA,10-131377235-131377244-GGA;MOTIFS=GGA,CCGTGGAGGAGCACCACGGATGAGGGAGCACCAGGCCCACAGGGGAGGAGGATCCTGAA;STRUC=<VC34075>	NA	No	0.137	No	NA,NA	NA	NA
chr10:131376897	343049	INS	59	0.9279	0.2982	73	NA	NA	NA	NA	NA	NA	NA	NA	NA	No	ID=10-131376822-131376831-GGA,10-131376881-131376890-GGA,10-131376897-131377267-CCGTGGAGGAGCACCACGGATGAGGGAGCACCAGGCCCACAGGGGAGGAGGATCCTGAA,10-131376940-131376949-GGA,10-131376999-131377008-GGA,10-131377058-131377067-GGA,10-131377117-131377126-GGA,10-131377176-131377185-GGA,10-131377235-131377244-GGA;MOTIFS=GGA,CCGTGGAGGAGCACCACGGATGAGGGAGCACCAGGCCCACAGGGGAGGAGGATCCTGAA;STRUC=<VC34075>	HPRC,HGSVC,1KG-ONT	No	0.036	Yes	NA,NA	NA	NA
chr10:131376897	343050	INS	177	0.8782	0.4631	26	NA	NA	NA	NA	NA	NA	NA	NA	NA	No	ID=10-131376822-131376831-GGA,10-131376881-131376890-GGA,10-131376897-131377267-CCGTGGAGGAGCACCACGGATGAGGGAGCACCAGGCCCACAGGGGAGGAGGATCCTGAA,10-131376940-131376949-GGA,10-131376999-131377008-GGA,10-131377058-131377067-GGA,10-131377117-131377126-GGA,10-131377176-131377185-GGA,10-131377235-131377244-GGA;MOTIFS=GGA,CCGTGGAGGAGCACCACGGATGAGGGAGCACCAGGCCCACAGGGGAGGAGGATCCTGAA;STRUC=<VC34075>	HPRC,HGSVC	No	0.036	Yes	NA,NA	NA	NA
chr10:131376897	343051	INS	1121	0.874	0.4861	66	NA	NA	NA	NA	NA	NA	NA	NA	NA	No	ID=10-131376822-131376831-GGA,10-131376881-131376890-GGA,10-131376897-131377267-CCGTGGAGGAGCACCACGGATGAGGGAGCACCAGGCCCACAGGGGAGGAGGATCCTGAA,10-131376940-131376949-GGA,10-131376999-131377008-GGA,10-131377058-131377067-GGA,10-131377117-131377126-GGA,10-131377176-131377185-GGA,10-131377235-131377244-GGA;MOTIFS=GGA,CCGTGGAGGAGCACCACGGATGAGGGAGCACCAGGCCCACAGGGGAGGAGGATCCTGAA;STRUC=<VC34075>	HPRC,HGSVC,1KG-ONT	No	0.036	Yes	NA,NA	NA	NA
chr10:131376897	343052	INS	1298	0.9209	0.3235	97	NA	NA	NA	NA	NA	NA	NA	NA	NA	No	ID=10-131376822-131376831-GGA,10-131376881-131376890-GGA,10-131376897-131377267-CCGTGGAGGAGCACCACGGATGAGGGAGCACCAGGCCCACAGGGGAGGAGGATCCTGAA,10-131376940-131376949-GGA,10-131376999-131377008-GGA,10-131377058-131377067-GGA,10-131377117-131377126-GGA,10-131377176-131377185-GGA,10-131377235-131377244-GGA;MOTIFS=GGA,CCGTGGAGGAGCACCACGGATGAGGGAGCACCAGGCCCACAGGGGAGGAGGATCCTGAA;STRUC=<VC34075>	HPRC,HGSVC,1KG-ONT	No	0.036	Yes	NA,NA	NA	NA
chr10:131376897	343053	INS	1062	0.9201	0.4672	16	NA	NA	NA	NA	NA	NA	NA	NA	NA	No	ID=10-131376822-131376831-GGA,10-131376881-131376890-GGA,10-131376897-131377267-CCGTGGAGGAGCACCACGGATGAGGGAGCACCAGGCCCACAGGGGAGGAGGATCCTGAA,10-131376940-131376949-GGA,10-131376999-131377008-GGA,10-131377058-131377067-GGA,10-131377117-131377126-GGA,10-131377176-131377185-GGA,10-131377235-131377244-GGA;MOTIFS=GGA,CCGTGGAGGAGCACCACGGATGAGGGAGCACCAGGCCCACAGGGGAGGAGGATCCTGAA;STRUC=<VC34075>	HPRC,HGSVC,1KG-ONT	No	0.036	Yes	NA,NA	NA	NA
chr10:131376897	343054	DEL	59	0.9162	0.3339	27	NA	NA	NA	NA	NA	NA	NA	NA	NA	No	ID=10-131376822-131376831-GGA,10-131376881-131376890-GGA,10-131376897-131377267-CCGTGGAGGAGCACCACGGATGAGGGAGCACCAGGCCCACAGGGGAGGAGGATCCTGAA,10-131376940-131376949-GGA,10-131376999-131377008-GGA,10-131377058-131377067-GGA,10-131377117-131377126-GGA,10-131377176-131377185-GGA,10-131377235-131377244-GGA;MOTIFS=GGA,CCGTGGAGGAGCACCACGGATGAGGGAGCACCAGGCCCACAGGGGAGGAGGATCCTGAA;STRUC=<VC34075>	HPRC	No	0.035	Yes	NA,NA	NA	NA
chr10:131376898	343055	INS	477	0.7995	0.6819	14	NA	NA	NA	NA	NA	NA	NA	NA	NA	No	ID=10-131376822-131376831-GGA,10-131376881-131376890-GGA,10-131376897-131377267-CCGTGGAGGAGCACCACGGATGAGGGAGCACCAGGCCCACAGGGGAGGAGGATCCTGAA,10-131376940-131376949-GGA,10-131376999-131377008-GGA,10-131377058-131377067-GGA,10-131377117-131377126-GGA,10-131377176-131377185-GGA,10-131377235-131377244-GGA;MOTIFS=GGA,CCGTGGAGGAGCACCACGGATGAGGGAGCACCAGGCCCACAGGGGAGGAGGATCCTGAA;STRUC=<VC34075>	HPRC,HGSVC,1KG-ONT	No	0.036	Yes	NA,NA	NA	NA
chr10:131377105	343056	INS	472	0.9436	0.215	140	NA	NA	NA	NA	NA	NA	NA	NA	NA	No	ID=10-131376822-131376831-GGA,10-131376881-131376890-GGA,10-131376897-131377267-CCGTGGAGGAGCACCACGGATGAGGGAGCACCAGGCCCACAGGGGAGGAGGATCCTGAA,10-131376940-131376949-GGA,10-131376999-131377008-GGA,10-131377058-131377067-GGA,10-131377117-131377126-GGA,10-131377176-131377185-GGA,10-131377235-131377244-GGA;MOTIFS=GGA,CCGTGGAGGAGCACCACGGATGAGGGAGCACCAGGCCCACAGGGGAGGAGGATCCTGAA;STRUC=<VC34075>	HPRC,HGSVC,1KG-ONT	No	0.036	Yes	NA,NA	NA	NA
chr10:131377105	343057	INS	413	0.9908	0.0212	138	NA	NA	NA	NA	NA	NA	NA	NA	NA	No	ID=10-131376822-131376831-GGA,10-131376881-131376890-GGA,10-131376897-131377267-CCGTGGAGGAGCACCACGGATGAGGGAGCACCAGGCCCACAGGGGAGGAGGATCCTGAA,10-131376940-131376949-GGA,10-131376999-131377008-GGA,10-131377058-131377067-GGA,10-131377117-131377126-GGA,10-131377176-131377185-GGA,10-131377235-131377244-GGA;MOTIFS=GGA,CCGTGGAGGAGCACCACGGATGAGGGAGCACCAGGCCCACAGGGGAGGAGGATCCTGAA;STRUC=<VC34075>	HPRC,HGSVC,1KG-ONT	No	0.036	Yes	NA,NA	NA	NA
chr10:131377164	343058	INS	708	0.8292	0.6796	4	NA	NA	NA	NA	NA	NA	NA	NA	NA	No	ID=10-131376822-131376831-GGA,10-131376881-131376890-GGA,10-131376897-131377267-CCGTGGAGGAGCACCACGGATGAGGGAGCACCAGGCCCACAGGGGAGGAGGATCCTGAA,10-131376940-131376949-GGA,10-131376999-131377008-GGA,10-131377058-131377067-GGA,10-131377117-131377126-GGA,10-131377176-131377185-GGA,10-131377235-131377244-GGA;MOTIFS=GGA,CCGTGGAGGAGCACCACGGATGAGGGAGCACCAGGCCCACAGGGGAGGAGGATCCTGAA;STRUC=<VC34075>	HPRC,HGSVC	No	0.036	No	NA,NA	NA	NA
chr10:131377209	343059	INS	649	0.9536	0.2107	43	NA	NA	NA	NA	NA	NA	NA	NA	NA	No	ID=10-131376822-131376831-GGA,10-131376881-131376890-GGA,10-131376897-131377267-CCGTGGAGGAGCACCACGGATGAGGGAGCACCAGGCCCACAGGGGAGGAGGATCCTGAA,10-131376940-131376949-GGA,10-131376999-131377008-GGA,10-131377058-131377067-GGA,10-131377117-131377126-GGA,10-131377176-131377185-GGA,10-131377235-131377244-GGA;MOTIFS=GGA,CCGTGGAGGAGCACCACGGATGAGGGAGCACCAGGCCCACAGGGGAGGAGGATCCTGAA;STRUC=<VC34075>	HPRC,HGSVC,1KG-ONT	No	0.055	Yes	NA,NA	NA	NA
chr10:131377209	343060	INS	295	0.9033	0.3604	218	NA	NA	NA	NA	NA	NA	NA	NA	NA	No	ID=10-131376822-131376831-GGA,10-131376881-131376890-GGA,10-131376897-131377267-CCGTGGAGGAGCACCACGGATGAGGGAGCACCAGGCCCACAGGGGAGGAGGATCCTGAA,10-131376940-131376949-GGA,10-131376999-131377008-GGA,10-131377058-131377067-GGA,10-131377117-131377126-GGA,10-131377176-131377185-GGA,10-131377235-131377244-GGA;MOTIFS=GGA,CCGTGGAGGAGCACCACGGATGAGGGAGCACCAGGCCCACAGGGGAGGAGGATCCTGAA;STRUC=<VC34075>	HPRC,HGSVC,1KG-ONT	No	0.055	Yes	NA,NA	NA	NA
chr10:131377209	343061	INS	236	0.799	0.6942	14	NA	NA	NA	NA	NA	NA	NA	NA	NA	No	ID=10-131376822-131376831-GGA,10-131376881-131376890-GGA,10-131376897-131377267-CCGTGGAGGAGCACCACGGATGAGGGAGCACCAGGCCCACAGGGGAGGAGGATCCTGAA,10-131376940-131376949-GGA,10-131376999-131377008-GGA,10-131377058-131377067-GGA,10-131377117-131377126-GGA,10-131377176-131377185-GGA,10-131377235-131377244-GGA;MOTIFS=GGA,CCGTGGAGGAGCACCACGGATGAGGGAGCACCAGGCCCACAGGGGAGGAGGATCCTGAA;STRUC=<VC34075>	HPRC,HGSVC,1KG-ONT	No	0.055	Yes	NA,NA	NA	NA
chr10:131377227	343062	INS	59	0.845	0.5857	21	NA	NA	NA	NA	NA	NA	NA	NA	NA	No	ID=10-131376822-131376831-GGA,10-131376881-131376890-GGA,10-131376897-131377267-CCGTGGAGGAGCACCACGGATGAGGGAGCACCAGGCCCACAGGGGAGGAGGATCCTGAA,10-131376940-131376949-GGA,10-131376999-131377008-GGA,10-131377058-131377067-GGA,10-131377117-131377126-GGA,10-131377176-131377185-GGA,10-131377235-131377244-GGA;MOTIFS=GGA,CCGTGGAGGAGCACCACGGATGAGGGAGCACCAGGCCCACAGGGGAGGAGGATCCTGAA;STRUC=<VC34075>	HPRC,HGSVC,1KG-ONT	No	0.055	Yes	NA,NA	NA	NA
chr10:131377227	343063	INS	118	0.8415	0.5964	2	NA	NA	NA	NA	NA	NA	NA	NA	NA	No	ID=10-131376822-131376831-GGA,10-131376881-131376890-GGA,10-131376897-131377267-CCGTGGAGGAGCACCACGGATGAGGGAGCACCAGGCCCACAGGGGAGGAGGATCCTGAA,10-131376940-131376949-GGA,10-131376999-131377008-GGA,10-131377058-131377067-GGA,10-131377117-131377126-GGA,10-131377176-131377185-GGA,10-131377235-131377244-GGA;MOTIFS=GGA,CCGTGGAGGAGCACCACGGATGAGGGAGCACCAGGCCCACAGGGGAGGAGGATCCTGAA;STRUC=<VC34075>	HPRC,HGSVC	No	0.055	Yes	NA,NA	NA	NA
chr10:131386739	343065	INS	125	0.7885	0.6989	5	NA	NA	NA	NA	NA	NA	NA	NA	NA	No	NA	HGSVC	Yes	2.142	Yes	NA,NA	NA	NA
chr10:131394657	343066	DEL	64	0.8853	0.4108	242	NA	NA	NA	NA	NA	NA	NA	NA	NA	No	ID=10-131394601-131394631-TGGA,10-131394621-131394667-TGGATGGATGAG,10-131394657-131394679-TGGA,10-131394693-131394705-TGGA,10-131394706-131394745-GGAT;MOTIFS=GGAT,TGGATGGATGAG,TGGA;STRUC=<VC34079>	HPRC,HGSVC,1KG-ONT	No	0.17	Yes	NA,NA	NA	NA
chr10:131394666	343067	DEL	53	0.8275	0.6088	474	NA	NA	NA	NA	NA	NA	NA	NA	NA	No	ID=10-131394601-131394631-TGGA,10-131394621-131394667-TGGATGGATGAG,10-131394657-131394679-TGGA,10-131394693-131394705-TGGA,10-131394706-131394745-GGAT;MOTIFS=GGAT,TGGATGGATGAG,TGGA;STRUC=<VC34079>	HPRC,HGSVC,1KG-ONT	No	0.173	Yes	NA,NA	NA	NA
chr10:131421532	343068	INS	62	0.8956	0.4026	8	NA	NA	NA	NA	NA	NA	NA	NA	NA	No	NA	NA	Yes	3.872	Yes	NA,NA	NA	NA
chr10:131444563	343069	INS	111	0.8637	0.5286	1	NA	NA	NA	NA	NA	NA	NA	NA	NA	No	NA	HGSVC	No	0.202	No	NA,NA	NA	NA
chr10:131444588	343070	DEL	148	0.9136	0.3335	2	NA	NA	NA	NA	NA	NA	NA	NA	NA	No	NA	NA	No	0.678	No	NA,NA	NA	NA
chr10:131444674	343071	DEL	74	0.9245	0.2739	14	NA	NA	NA	NA	NA	NA	NA	NA	NA	No	NA	HPRC,HGSVC,1KG-ONT	No	2.311	Yes	NA,NA	NA	NA
chr10:131444761	343072	INS	221	0.7966	0.6881	4	NA	NA	NA	NA	NA	NA	NA	NA	NA	No	NA	1KG-ONT	No	0.116	Yes	NA,NA	NA	NA
chr10:131444767	343073	INS	148	0.8423	0.6016	20	NA	NA	NA	NA	NA	NA	NA	NA	NA	No	NA	HGSVC	No	1.701	Yes	NA,NA	NA	NA
chr10:131444786	343074	INS	74	0.8949	0.3636	16	NA	NA	NA	NA	NA	NA	NA	NA	NA	No	NA	HGSVC,1KG-ONT	No	0.116	Yes	NA,NA	NA	NA
chr10:131444786	343075	DEL	74	0.8718	0.4682	40	NA	NA	NA	NA	NA	NA	NA	NA	NA	No	NA	HPRC,HGSVC,1KG-ONT	No	3.277	Yes	NA,NA	NA	NA
chr10:131462480	343076	DEL	58	0.8389	0.5903	13	NA	NA	NA	NA	NA	NA	NA	NA	NA	No	ID=10-131462374-131462385-TC,10-131462441-131462451-CT,10-131462458-131462467-TC,10-131462497-131462507-CT,10-131462553-131462564-CT,10-131462620-131462631-TC,10-131462655-131462668-CT,10-131462686-131462695-TC;MOTIFS=TC,CT;STRUC=<VC34084>	HPRC,HGSVC,1KG-ONT	No	0.391	Yes	NA,NA	NA	NA
chr10:131462496	343077	DEL	56	0.904	0.3583	931	NA	NA	NA	NA	NA	NA	NA	NA	NA	No	ID=10-131462374-131462385-TC,10-131462441-131462451-CT,10-131462458-131462467-TC,10-131462497-131462507-CT,10-131462553-131462564-CT,10-131462620-131462631-TC,10-131462655-131462668-CT,10-131462686-131462695-TC;MOTIFS=TC,CT;STRUC=<VC34084>	HPRC,HGSVC,1KG-ONT	No	0.441	Yes	NA,NA	NA	NA
chr10:131475956	343078	DEL	54	0.8567	0.5225	122	NA	NA	NA	NA	NA	NA	NA	NA	NA	No	NA	HPRC,HGSVC,1KG-ONT	No	0.114	Yes	NA,NA	NA	NA
chr10:131485489	343079	DEL	837	0.8045	0.6896	7	NA	NA	NA	NA	NA	NA	NA	NA	NA	No	ID=10-131485543-131485551-A;MOTIFS=A;STRUC=<TR526295>,ID=10-131485955-131485965-CCT;MOTIFS=CCT;STRUC=<TR526296>,ID=10-131486161-131486170-CTT;MOTIFS=CTT;STRUC=<TR526297>	1KG-ONT	Yes	1.599	Yes	NA,NA	NA	NA
chr10:131486737	343081	INS	271	0.9031	0.4383	31	NA	NA	NA	NA	NA	NA	NA	NA	NA	No	NA	HPRC,HGSVC	No	1.686	Yes	NA,NA	NA	NA
chr10:131486818	343083	INS	459	0.9154	0.3423	4	NA	NA	NA	NA	NA	NA	NA	NA	NA	No	NA	HPRC,HGSVC,1KG-ONT	No	1.686	No	NA,NA	NA	NA
chr10:131486818	343092	INS	99	0.8661	0.515	2	NA	NA	NA	NA	NA	NA	NA	NA	NA	No	NA	HPRC	No	1.686	No	NA,NA	NA	NA
chr10:131486818	343091	INS	296	0.8663	0.5615	1	NA	NA	NA	NA	NA	NA	NA	NA	NA	No	NA	HPRC,HGSVC,1KG-ONT	No	1.686	No	NA,NA	NA	NA
chr10:131486818	343090	INS	377	0.9355	0.2553	80	NA	NA	NA	NA	NA	NA	NA	NA	NA	No	NA	HPRC,HGSVC,1KG-ONT	No	1.686	Yes	NA,NA	NA	NA
chr10:131486818	343088	INS	298	0.9834	0.0475	595	NA	NA	NA	NA	NA	NA	NA	NA	NA	No	NA	HPRC,HGSVC,1KG-ONT	No	1.686	Yes	NA,NA	NA	NA
chr10:131486818	343087	INS	216	0.8303	0.6269	2	NA	NA	NA	NA	NA	NA	NA	NA	NA	No	NA	HPRC,HGSVC	No	1.686	Yes	NA,NA	NA	NA
chr10:131486818	343086	INS	418	0.9796	0.0743	763	NA	NA	NA	NA	NA	NA	NA	NA	NA	No	NA	HPRC,HGSVC,1KG-ONT	No	1.686	Yes	NA,NA	NA	NA
chr10:131486818	343085	INS	336	0.8593	0.532	102	NA	NA	NA	NA	NA	NA	NA	NA	NA	No	NA	HPRC,HGSVC,1KG-ONT	No	1.686	Yes	NA,NA	NA	NA
chr10:131486818	343084	INS	650	0.9688	0.1719	144	NA	NA	NA	NA	NA	NA	NA	NA	NA	No	NA	HPRC,HGSVC	No	1.686	Yes	NA,NA	NA	NA
chr10:131486818	343082	INS	57	0.8593	0.5284	1	NA	NA	NA	NA	NA	NA	NA	NA	NA	No	NA	NA	No	1.686	Yes	NA,NA	NA	NA
chr10:131486822	343093	INS	426	0.8318	0.6196	3	NA	NA	NA	NA	NA	NA	NA	NA	NA	No	NA	HPRC,HGSVC,1KG-ONT	No	1.686	Yes	NA,NA	NA	NA
chr10:131512437	343095	INS	345	0.9269	0.295	1	NA	NA	NA	NA	NA	NA	NA	NA	NA	No	ID=10-131512318-131512328-TG,10-131512436-131512445-GT,10-131512530-131512539-TG;MOTIFS=TG,GT;STRUC=<VC34090>	HPRC	No	4.108	No	NA,NA	NA	NA
chr10:131512437	343096	INS	494	0.9866	0.0446	1065	NA	NA	NA	NA	NA	NA	NA	NA	NA	No	ID=10-131512318-131512328-TG,10-131512436-131512445-GT,10-131512530-131512539-TG;MOTIFS=TG,GT;STRUC=<VC34090>	HPRC,HGSVC,1KG-ONT	No	4.108	Yes	NA,NA	NA	NA
chr10:131512437	343094	INS	496	0.9325	0.4282	16	NA	NA	NA	NA	NA	NA	NA	NA	NA	No	ID=10-131512318-131512328-TG,10-131512436-131512445-GT,10-131512530-131512539-TG;MOTIFS=TG,GT;STRUC=<VC34090>	HPRC,HGSVC,1KG-ONT	No	4.108	Yes	NA,NA	NA	NA
chr10:131540387	343097	INS	50	0.8007	0.6821	84	NA	NA	NA	NA	NA	NA	NA	NA	NA	No	ID=10-131540361-131540401-TTTC,10-131540399-131540411-TC,10-131540447-131540459-TTGT;MOTIFS=TTTC,TC,TTGT;STRUC=<VC34096>	HGSVC	No	0.137	Yes	NA,NA	NA	NA
chr10:131540387	343098	INS	53	0.8351	0.6123	19	NA	NA	NA	NA	NA	NA	NA	NA	NA	No	ID=10-131540361-131540401-TTTC,10-131540399-131540411-TC,10-131540447-131540459-TTGT;MOTIFS=TTTC,TC,TTGT;STRUC=<VC34096>	HGSVC	No	0.137	Yes	NA,NA	NA	NA
chr10:131584413	343099	INS	50	0.8066	0.6765	585	NA	NA	NA	NA	NA	NA	NA	NA	NA	No	ID=10-131584387-131584396-CA,10-131584435-131584444-CA;MOTIFS=CA;STRUC=<VC34104>	NA	No	0.096	Yes	NA,NA	NA	NA
chr10:131591105	343100	DEL	87	0.8413	0.5826	11	NA	NA	NA	NA	NA	NA	NA	NA	NA	No	ID=10-131591123-131591134-CAC;MOTIFS=CAC;STRUC=<TR526414>,ID=10-131591152-131591170-CCATCA;MOTIFS=CCATCA;STRUC=<TR526415>,ID=10-131591189-131591200-CAC;MOTIFS=CAC;STRUC=<TR526416>	1KG-ONT	Yes	0.292	Yes	NA,NA	NA	NA
chr10:131592519	343101	DEL	4700	0.8805	0.4615	46	NA	NA	NA	NA	NA	NA	NA	NA	NA	No	ID=10-131593688-131593697-A;MOTIFS=A;STRUC=(A)n	HPRC,HGSVC,1KG-ONT	No	0.167	No	NA,NA	NA	NA
chr10:131615289	343102	DEL	64	0.8697	0.4925	30	NA	NA	NA	NA	NA	NA	NA	NA	NA	No	NA	HPRC,1KG-ONT	Yes	4.704	Yes	NA,NA	NA	NA
chr10:131615832	343103	INS	95	0.933	0.2877	175	NA	NA	NA	NA	NA	NA	NA	NA	NA	No	NA	HPRC,HGSVC,1KG-ONT	No	2.224	Yes	NA,NA	NA	NA
chr10:131616742	343104	DEL	331	0.918	0.3354	175	NA	NA	NA	NA	NA	NA	NA	NA	NA	No	ID=10-131617046-131617059-A;MOTIFS=A;STRUC=(A)n,ID=10-131617060-131617077-A;MOTIFS=A;STRUC=<TR526441>	HPRC,HGSVC,1KG-ONT	Yes	0.137	Yes	NA,NA	NA	NA
chr10:131622085	343105	DEL	54	0.8022	0.6988	1	NA	NA	NA	NA	NA	NA	NA	NA	open_chromatin_region	No	NA	NA	No	0.235	No	NA,NA	NA	NA
chr10:131623534	343106	DEL	51	0.8667	0.4702	75	NA	NA	NA	NA	NA	NA	NA	NA	NA	No	ID=10-131623470-131623549-AGGTGGGAGAGAGGTGGGGGAGAG;MOTIFS=AGGTGGGAGAGAGGTGGGGGAGAG;STRUC=<TR526452>	HPRC,HGSVC	No	0.193	Yes	NA,NA	NA	NA
chr10:131623590	343107	DEL	80	0.9098	0.4204	125	NA	NA	NA	NA	NA	NA	NA	NA	NA	No	NA	HPRC,HGSVC,1KG-ONT	No	0.193	Yes	NA,NA	NA	NA
chr10:131623749	343108	INS	65	0.8593	0.5177	3	NA	NA	NA	NA	NA	NA	NA	NA	NA	No	ID=10-131623729-131623795-GAGAGGTGGGG,10-131623751-131623794-GAGAGGTGGGA,10-131623844-131623904-GAGAGGTGGGG,10-131623947-131624002-GAGAGGTGGGG,10-131624062-131624105-GAGAGGTGGGG,10-131624165-131624231-GAGAGGTGGGG,10-131624176-131624219-GAGAGGTGGGA,10-131624302-131624335-AGAGGTGGGGG,10-131624362-131624405-TGGGGGAGAGG,10-131624412-131624472-GAGAGGTGGGG,10-131624486-131624538-GGGGAGAGGTG,10-131624533-131624541-GA,10-131624545-131624583-GAGAGGTGGGG,10-131624552-131624557-G,10-131624590-131624644-GAGAGGTGGGG,10-131624694-131624732-GAGAGGTGGGG,10-131624799-131624843-AGAGGTGGGGG,10-131624877-131624922-GAGAGGTGGGG,10-131624975-131625011-GGGGAGAGGTG;MOTIFS=TGGGGGAGAGG,GAGAGGTGGGA,GGGGAGAGGTG,G,GA,AGAGGTGGGGG,GAGAGGTGGGG;STRUC=<VC34112>	HPRC,HGSVC,1KG-ONT	No	0.116	No	NA,NA	NA	NA
chr10:131623751	343109	INS	82	0.8705	0.4526	1	NA	NA	NA	NA	NA	NA	NA	NA	NA	No	ID=10-131623729-131623795-GAGAGGTGGGG,10-131623751-131623794-GAGAGGTGGGA,10-131623844-131623904-GAGAGGTGGGG,10-131623947-131624002-GAGAGGTGGGG,10-131624062-131624105-GAGAGGTGGGG,10-131624165-131624231-GAGAGGTGGGG,10-131624176-131624219-GAGAGGTGGGA,10-131624302-131624335-AGAGGTGGGGG,10-131624362-131624405-TGGGGGAGAGG,10-131624412-131624472-GAGAGGTGGGG,10-131624486-131624538-GGGGAGAGGTG,10-131624533-131624541-GA,10-131624545-131624583-GAGAGGTGGGG,10-131624552-131624557-G,10-131624590-131624644-GAGAGGTGGGG,10-131624694-131624732-GAGAGGTGGGG,10-131624799-131624843-AGAGGTGGGGG,10-131624877-131624922-GAGAGGTGGGG,10-131624975-131625011-GGGGAGAGGTG;MOTIFS=TGGGGGAGAGG,GAGAGGTGGGA,GGGGAGAGGTG,G,GA,AGAGGTGGGGG,GAGAGGTGGGG;STRUC=<VC34112>	HPRC,HGSVC,1KG-ONT	No	0.116	Yes	NA,NA	NA	NA
chr10:131623758	343110	INS	80	0.9304	0.337	1	NA	NA	NA	NA	NA	NA	NA	NA	NA	No	ID=10-131623729-131623795-GAGAGGTGGGG,10-131623751-131623794-GAGAGGTGGGA,10-131623844-131623904-GAGAGGTGGGG,10-131623947-131624002-GAGAGGTGGGG,10-131624062-131624105-GAGAGGTGGGG,10-131624165-131624231-GAGAGGTGGGG,10-131624176-131624219-GAGAGGTGGGA,10-131624302-131624335-AGAGGTGGGGG,10-131624362-131624405-TGGGGGAGAGG,10-131624412-131624472-GAGAGGTGGGG,10-131624486-131624538-GGGGAGAGGTG,10-131624533-131624541-GA,10-131624545-131624583-GAGAGGTGGGG,10-131624552-131624557-G,10-131624590-131624644-GAGAGGTGGGG,10-131624694-131624732-GAGAGGTGGGG,10-131624799-131624843-AGAGGTGGGGG,10-131624877-131624922-GAGAGGTGGGG,10-131624975-131625011-GGGGAGAGGTG;MOTIFS=TGGGGGAGAGG,GAGAGGTGGGA,GGGGAGAGGTG,G,GA,AGAGGTGGGGG,GAGAGGTGGGG;STRUC=<VC34112>	HPRC,HGSVC,1KG-ONT	No	0.116	No	NA,NA	NA	NA
chr10:131623758	343111	INS	70	0.8013	0.6705	1	NA	NA	NA	NA	NA	NA	NA	NA	NA	No	ID=10-131623729-131623795-GAGAGGTGGGG,10-131623751-131623794-GAGAGGTGGGA,10-131623844-131623904-GAGAGGTGGGG,10-131623947-131624002-GAGAGGTGGGG,10-131624062-131624105-GAGAGGTGGGG,10-131624165-131624231-GAGAGGTGGGG,10-131624176-131624219-GAGAGGTGGGA,10-131624302-131624335-AGAGGTGGGGG,10-131624362-131624405-TGGGGGAGAGG,10-131624412-131624472-GAGAGGTGGGG,10-131624486-131624538-GGGGAGAGGTG,10-131624533-131624541-GA,10-131624545-131624583-GAGAGGTGGGG,10-131624552-131624557-G,10-131624590-131624644-GAGAGGTGGGG,10-131624694-131624732-GAGAGGTGGGG,10-131624799-131624843-AGAGGTGGGGG,10-131624877-131624922-GAGAGGTGGGG,10-131624975-131625011-GGGGAGAGGTG;MOTIFS=TGGGGGAGAGG,GAGAGGTGGGA,GGGGAGAGGTG,G,GA,AGAGGTGGGGG,GAGAGGTGGGG;STRUC=<VC34112>	HPRC,HGSVC,1KG-ONT	No	0.116	No	NA,NA	NA	NA
chr10:131623760	343112	INS	66	0.8539	0.5591	3	NA	NA	NA	NA	NA	NA	NA	NA	NA	No	ID=10-131623729-131623795-GAGAGGTGGGG,10-131623751-131623794-GAGAGGTGGGA,10-131623844-131623904-GAGAGGTGGGG,10-131623947-131624002-GAGAGGTGGGG,10-131624062-131624105-GAGAGGTGGGG,10-131624165-131624231-GAGAGGTGGGG,10-131624176-131624219-GAGAGGTGGGA,10-131624302-131624335-AGAGGTGGGGG,10-131624362-131624405-TGGGGGAGAGG,10-131624412-131624472-GAGAGGTGGGG,10-131624486-131624538-GGGGAGAGGTG,10-131624533-131624541-GA,10-131624545-131624583-GAGAGGTGGGG,10-131624552-131624557-G,10-131624590-131624644-GAGAGGTGGGG,10-131624694-131624732-GAGAGGTGGGG,10-131624799-131624843-AGAGGTGGGGG,10-131624877-131624922-GAGAGGTGGGG,10-131624975-131625011-GGGGAGAGGTG;MOTIFS=TGGGGGAGAGG,GAGAGGTGGGA,GGGGAGAGGTG,G,GA,AGAGGTGGGGG,GAGAGGTGGGG;STRUC=<VC34112>	HPRC,HGSVC,1KG-ONT	No	0.116	Yes	NA,NA	NA	NA
chr10:131623760	343113	DEL	73	0.9317	0.332	53	NA	NA	NA	NA	NA	NA	NA	NA	NA	No	ID=10-131623729-131623795-GAGAGGTGGGG,10-131623751-131623794-GAGAGGTGGGA,10-131623844-131623904-GAGAGGTGGGG,10-131623947-131624002-GAGAGGTGGGG,10-131624062-131624105-GAGAGGTGGGG,10-131624165-131624231-GAGAGGTGGGG,10-131624176-131624219-GAGAGGTGGGA,10-131624302-131624335-AGAGGTGGGGG,10-131624362-131624405-TGGGGGAGAGG,10-131624412-131624472-GAGAGGTGGGG,10-131624486-131624538-GGGGAGAGGTG,10-131624533-131624541-GA,10-131624545-131624583-GAGAGGTGGGG,10-131624552-131624557-G,10-131624590-131624644-GAGAGGTGGGG,10-131624694-131624732-GAGAGGTGGGG,10-131624799-131624843-AGAGGTGGGGG,10-131624877-131624922-GAGAGGTGGGG,10-131624975-131625011-GGGGAGAGGTG;MOTIFS=TGGGGGAGAGG,GAGAGGTGGGA,GGGGAGAGGTG,G,GA,AGAGGTGGGGG,GAGAGGTGGGG;STRUC=<VC34112>	HPRC,HGSVC,1KG-ONT	No	0.181	Yes	NA,NA	NA	NA
chr10:131623769	343114	DEL	60	0.8111	0.6582	43	NA	NA	NA	NA	NA	NA	NA	NA	NA	No	ID=10-131623729-131623795-GAGAGGTGGGG,10-131623751-131623794-GAGAGGTGGGA,10-131623844-131623904-GAGAGGTGGGG,10-131623947-131624002-GAGAGGTGGGG,10-131624062-131624105-GAGAGGTGGGG,10-131624165-131624231-GAGAGGTGGGG,10-131624176-131624219-GAGAGGTGGGA,10-131624302-131624335-AGAGGTGGGGG,10-131624362-131624405-TGGGGGAGAGG,10-131624412-131624472-GAGAGGTGGGG,10-131624486-131624538-GGGGAGAGGTG,10-131624533-131624541-GA,10-131624545-131624583-GAGAGGTGGGG,10-131624552-131624557-G,10-131624590-131624644-GAGAGGTGGGG,10-131624694-131624732-GAGAGGTGGGG,10-131624799-131624843-AGAGGTGGGGG,10-131624877-131624922-GAGAGGTGGGG,10-131624975-131625011-GGGGAGAGGTG;MOTIFS=TGGGGGAGAGG,GAGAGGTGGGA,GGGGAGAGGTG,G,GA,AGAGGTGGGGG,GAGAGGTGGGG;STRUC=<VC34112>	HPRC,HGSVC,1KG-ONT	No	0.181	Yes	NA,NA	NA	NA
chr10:131623780	343115	INS	62	0.8203	0.6863	5	NA	NA	NA	NA	NA	NA	NA	NA	NA	No	ID=10-131623729-131623795-GAGAGGTGGGG,10-131623751-131623794-GAGAGGTGGGA,10-131623844-131623904-GAGAGGTGGGG,10-131623947-131624002-GAGAGGTGGGG,10-131624062-131624105-GAGAGGTGGGG,10-131624165-131624231-GAGAGGTGGGG,10-131624176-131624219-GAGAGGTGGGA,10-131624302-131624335-AGAGGTGGGGG,10-131624362-131624405-TGGGGGAGAGG,10-131624412-131624472-GAGAGGTGGGG,10-131624486-131624538-GGGGAGAGGTG,10-131624533-131624541-GA,10-131624545-131624583-GAGAGGTGGGG,10-131624552-131624557-G,10-131624590-131624644-GAGAGGTGGGG,10-131624694-131624732-GAGAGGTGGGG,10-131624799-131624843-AGAGGTGGGGG,10-131624877-131624922-GAGAGGTGGGG,10-131624975-131625011-GGGGAGAGGTG;MOTIFS=TGGGGGAGAGG,GAGAGGTGGGA,GGGGAGAGGTG,G,GA,AGAGGTGGGGG,GAGAGGTGGGG;STRUC=<VC34112>	HPRC,HGSVC,1KG-ONT	No	0.116	No	NA,NA	NA	NA
chr10:131623782	343116	DEL	80	0.8545	0.5504	63	NA	NA	NA	NA	NA	NA	NA	NA	NA	No	ID=10-131623729-131623795-GAGAGGTGGGG,10-131623751-131623794-GAGAGGTGGGA,10-131623844-131623904-GAGAGGTGGGG,10-131623947-131624002-GAGAGGTGGGG,10-131624062-131624105-GAGAGGTGGGG,10-131624165-131624231-GAGAGGTGGGG,10-131624176-131624219-GAGAGGTGGGA,10-131624302-131624335-AGAGGTGGGGG,10-131624362-131624405-TGGGGGAGAGG,10-131624412-131624472-GAGAGGTGGGG,10-131624486-131624538-GGGGAGAGGTG,10-131624533-131624541-GA,10-131624545-131624583-GAGAGGTGGGG,10-131624552-131624557-G,10-131624590-131624644-GAGAGGTGGGG,10-131624694-131624732-GAGAGGTGGGG,10-131624799-131624843-AGAGGTGGGGG,10-131624877-131624922-GAGAGGTGGGG,10-131624975-131625011-GGGGAGAGGTG;MOTIFS=TGGGGGAGAGG,GAGAGGTGGGA,GGGGAGAGGTG,G,GA,AGAGGTGGGGG,GAGAGGTGGGG;STRUC=<VC34112>	HPRC,HGSVC,1KG-ONT	No	0.181	Yes	NA,NA	NA	NA
chr10:131623809	343117	DEL	70	0.8803	0.4388	47	NA	NA	NA	NA	NA	NA	NA	NA	NA	No	ID=10-131623729-131623795-GAGAGGTGGGG,10-131623751-131623794-GAGAGGTGGGA,10-131623844-131623904-GAGAGGTGGGG,10-131623947-131624002-GAGAGGTGGGG,10-131624062-131624105-GAGAGGTGGGG,10-131624165-131624231-GAGAGGTGGGG,10-131624176-131624219-GAGAGGTGGGA,10-131624302-131624335-AGAGGTGGGGG,10-131624362-131624405-TGGGGGAGAGG,10-131624412-131624472-GAGAGGTGGGG,10-131624486-131624538-GGGGAGAGGTG,10-131624533-131624541-GA,10-131624545-131624583-GAGAGGTGGGG,10-131624552-131624557-G,10-131624590-131624644-GAGAGGTGGGG,10-131624694-131624732-GAGAGGTGGGG,10-131624799-131624843-AGAGGTGGGGG,10-131624877-131624922-GAGAGGTGGGG,10-131624975-131625011-GGGGAGAGGTG;MOTIFS=TGGGGGAGAGG,GAGAGGTGGGA,GGGGAGAGGTG,G,GA,AGAGGTGGGGG,GAGAGGTGGGG;STRUC=<VC34112>	HPRC,HGSVC,1KG-ONT	No	0.181	Yes	NA,NA	NA	NA
chr10:131623818	343118	DEL	66	0.852	0.6302	59	NA	NA	NA	NA	NA	NA	NA	NA	NA	No	ID=10-131623729-131623795-GAGAGGTGGGG,10-131623751-131623794-GAGAGGTGGGA,10-131623844-131623904-GAGAGGTGGGG,10-131623947-131624002-GAGAGGTGGGG,10-131624062-131624105-GAGAGGTGGGG,10-131624165-131624231-GAGAGGTGGGG,10-131624176-131624219-GAGAGGTGGGA,10-131624302-131624335-AGAGGTGGGGG,10-131624362-131624405-TGGGGGAGAGG,10-131624412-131624472-GAGAGGTGGGG,10-131624486-131624538-GGGGAGAGGTG,10-131624533-131624541-GA,10-131624545-131624583-GAGAGGTGGGG,10-131624552-131624557-G,10-131624590-131624644-GAGAGGTGGGG,10-131624694-131624732-GAGAGGTGGGG,10-131624799-131624843-AGAGGTGGGGG,10-131624877-131624922-GAGAGGTGGGG,10-131624975-131625011-GGGGAGAGGTG;MOTIFS=TGGGGGAGAGG,GAGAGGTGGGA,GGGGAGAGGTG,G,GA,AGAGGTGGGGG,GAGAGGTGGGG;STRUC=<VC34112>	HPRC,HGSVC,1KG-ONT	No	0.193	Yes	NA,NA	NA	NA
chr10:131623829	343119	INS	92	0.8141	0.6899	4	NA	NA	NA	NA	NA	NA	NA	NA	NA	No	ID=10-131623729-131623795-GAGAGGTGGGG,10-131623751-131623794-GAGAGGTGGGA,10-131623844-131623904-GAGAGGTGGGG,10-131623947-131624002-GAGAGGTGGGG,10-131624062-131624105-GAGAGGTGGGG,10-131624165-131624231-GAGAGGTGGGG,10-131624176-131624219-GAGAGGTGGGA,10-131624302-131624335-AGAGGTGGGGG,10-131624362-131624405-TGGGGGAGAGG,10-131624412-131624472-GAGAGGTGGGG,10-131624486-131624538-GGGGAGAGGTG,10-131624533-131624541-GA,10-131624545-131624583-GAGAGGTGGGG,10-131624552-131624557-G,10-131624590-131624644-GAGAGGTGGGG,10-131624694-131624732-GAGAGGTGGGG,10-131624799-131624843-AGAGGTGGGGG,10-131624877-131624922-GAGAGGTGGGG,10-131624975-131625011-GGGGAGAGGTG;MOTIFS=TGGGGGAGAGG,GAGAGGTGGGA,GGGGAGAGGTG,G,GA,AGAGGTGGGGG,GAGAGGTGGGG;STRUC=<VC34112>	HPRC,HGSVC	No	0.116	Yes	NA,NA	NA	NA
chr10:131623840	343120	INS	278	0.8424	0.6013	82	NA	NA	NA	NA	NA	NA	NA	NA	NA	No	ID=10-131623729-131623795-GAGAGGTGGGG,10-131623751-131623794-GAGAGGTGGGA,10-131623844-131623904-GAGAGGTGGGG,10-131623947-131624002-GAGAGGTGGGG,10-131624062-131624105-GAGAGGTGGGG,10-131624165-131624231-GAGAGGTGGGG,10-131624176-131624219-GAGAGGTGGGA,10-131624302-131624335-AGAGGTGGGGG,10-131624362-131624405-TGGGGGAGAGG,10-131624412-131624472-GAGAGGTGGGG,10-131624486-131624538-GGGGAGAGGTG,10-131624533-131624541-GA,10-131624545-131624583-GAGAGGTGGGG,10-131624552-131624557-G,10-131624590-131624644-GAGAGGTGGGG,10-131624694-131624732-GAGAGGTGGGG,10-131624799-131624843-AGAGGTGGGGG,10-131624877-131624922-GAGAGGTGGGG,10-131624975-131625011-GGGGAGAGGTG;MOTIFS=TGGGGGAGAGG,GAGAGGTGGGA,GGGGAGAGGTG,G,GA,AGAGGTGGGGG,GAGAGGTGGGG;STRUC=<VC34112>	HPRC,HGSVC,1KG-ONT	No	0.116	Yes	NA,NA	NA	NA
chr10:131623844	343121	INS	104	0.8864	0.4012	15	NA	NA	NA	NA	NA	NA	NA	NA	NA	No	ID=10-131623729-131623795-GAGAGGTGGGG,10-131623751-131623794-GAGAGGTGGGA,10-131623844-131623904-GAGAGGTGGGG,10-131623947-131624002-GAGAGGTGGGG,10-131624062-131624105-GAGAGGTGGGG,10-131624165-131624231-GAGAGGTGGGG,10-131624176-131624219-GAGAGGTGGGA,10-131624302-131624335-AGAGGTGGGGG,10-131624362-131624405-TGGGGGAGAGG,10-131624412-131624472-GAGAGGTGGGG,10-131624486-131624538-GGGGAGAGGTG,10-131624533-131624541-GA,10-131624545-131624583-GAGAGGTGGGG,10-131624552-131624557-G,10-131624590-131624644-GAGAGGTGGGG,10-131624694-131624732-GAGAGGTGGGG,10-131624799-131624843-AGAGGTGGGGG,10-131624877-131624922-GAGAGGTGGGG,10-131624975-131625011-GGGGAGAGGTG;MOTIFS=TGGGGGAGAGG,GAGAGGTGGGA,GGGGAGAGGTG,G,GA,AGAGGTGGGGG,GAGAGGTGGGG;STRUC=<VC34112>	HPRC,HGSVC	No	0.116	Yes	NA,NA	NA	NA
chr10:131623844	343122	INS	115	0.8835	0.4031	92	NA	NA	NA	NA	NA	NA	NA	NA	NA	No	ID=10-131623729-131623795-GAGAGGTGGGG,10-131623751-131623794-GAGAGGTGGGA,10-131623844-131623904-GAGAGGTGGGG,10-131623947-131624002-GAGAGGTGGGG,10-131624062-131624105-GAGAGGTGGGG,10-131624165-131624231-GAGAGGTGGGG,10-131624176-131624219-GAGAGGTGGGA,10-131624302-131624335-AGAGGTGGGGG,10-131624362-131624405-TGGGGGAGAGG,10-131624412-131624472-GAGAGGTGGGG,10-131624486-131624538-GGGGAGAGGTG,10-131624533-131624541-GA,10-131624545-131624583-GAGAGGTGGGG,10-131624552-131624557-G,10-131624590-131624644-GAGAGGTGGGG,10-131624694-131624732-GAGAGGTGGGG,10-131624799-131624843-AGAGGTGGGGG,10-131624877-131624922-GAGAGGTGGGG,10-131624975-131625011-GGGGAGAGGTG;MOTIFS=TGGGGGAGAGG,GAGAGGTGGGA,GGGGAGAGGTG,G,GA,AGAGGTGGGGG,GAGAGGTGGGG;STRUC=<VC34112>	HPRC,HGSVC	No	0.116	Yes	NA,NA	NA	NA
chr10:131623844	343123	INS	82	0.9037	0.4204	1	NA	NA	NA	NA	NA	NA	NA	NA	NA	No	ID=10-131623729-131623795-GAGAGGTGGGG,10-131623751-131623794-GAGAGGTGGGA,10-131623844-131623904-GAGAGGTGGGG,10-131623947-131624002-GAGAGGTGGGG,10-131624062-131624105-GAGAGGTGGGG,10-131624165-131624231-GAGAGGTGGGG,10-131624176-131624219-GAGAGGTGGGA,10-131624302-131624335-AGAGGTGGGGG,10-131624362-131624405-TGGGGGAGAGG,10-131624412-131624472-GAGAGGTGGGG,10-131624486-131624538-GGGGAGAGGTG,10-131624533-131624541-GA,10-131624545-131624583-GAGAGGTGGGG,10-131624552-131624557-G,10-131624590-131624644-GAGAGGTGGGG,10-131624694-131624732-GAGAGGTGGGG,10-131624799-131624843-AGAGGTGGGGG,10-131624877-131624922-GAGAGGTGGGG,10-131624975-131625011-GGGGAGAGGTG;MOTIFS=TGGGGGAGAGG,GAGAGGTGGGA,GGGGAGAGGTG,G,GA,AGAGGTGGGGG,GAGAGGTGGGG;STRUC=<VC34112>	HPRC,HGSVC,1KG-ONT	No	0.116	Yes	NA,NA	NA	NA
chr10:131623844	343124	INS	71	0.8914	0.3879	1	NA	NA	NA	NA	NA	NA	NA	NA	NA	No	ID=10-131623729-131623795-GAGAGGTGGGG,10-131623751-131623794-GAGAGGTGGGA,10-131623844-131623904-GAGAGGTGGGG,10-131623947-131624002-GAGAGGTGGGG,10-131624062-131624105-GAGAGGTGGGG,10-131624165-131624231-GAGAGGTGGGG,10-131624176-131624219-GAGAGGTGGGA,10-131624302-131624335-AGAGGTGGGGG,10-131624362-131624405-TGGGGGAGAGG,10-131624412-131624472-GAGAGGTGGGG,10-131624486-131624538-GGGGAGAGGTG,10-131624533-131624541-GA,10-131624545-131624583-GAGAGGTGGGG,10-131624552-131624557-G,10-131624590-131624644-GAGAGGTGGGG,10-131624694-131624732-GAGAGGTGGGG,10-131624799-131624843-AGAGGTGGGGG,10-131624877-131624922-GAGAGGTGGGG,10-131624975-131625011-GGGGAGAGGTG;MOTIFS=TGGGGGAGAGG,GAGAGGTGGGA,GGGGAGAGGTG,G,GA,AGAGGTGGGGG,GAGAGGTGGGG;STRUC=<VC34112>	HPRC,HGSVC,1KG-ONT	No	0.116	Yes	NA,NA	NA	NA
chr10:131623844	343125	INS	60	0.9016	0.3929	8	NA	NA	NA	NA	NA	NA	NA	NA	NA	No	ID=10-131623729-131623795-GAGAGGTGGGG,10-131623751-131623794-GAGAGGTGGGA,10-131623844-131623904-GAGAGGTGGGG,10-131623947-131624002-GAGAGGTGGGG,10-131624062-131624105-GAGAGGTGGGG,10-131624165-131624231-GAGAGGTGGGG,10-131624176-131624219-GAGAGGTGGGA,10-131624302-131624335-AGAGGTGGGGG,10-131624362-131624405-TGGGGGAGAGG,10-131624412-131624472-GAGAGGTGGGG,10-131624486-131624538-GGGGAGAGGTG,10-131624533-131624541-GA,10-131624545-131624583-GAGAGGTGGGG,10-131624552-131624557-G,10-131624590-131624644-GAGAGGTGGGG,10-131624694-131624732-GAGAGGTGGGG,10-131624799-131624843-AGAGGTGGGGG,10-131624877-131624922-GAGAGGTGGGG,10-131624975-131625011-GGGGAGAGGTG;MOTIFS=TGGGGGAGAGG,GAGAGGTGGGA,GGGGAGAGGTG,G,GA,AGAGGTGGGGG,GAGAGGTGGGG;STRUC=<VC34112>	HPRC,HGSVC,1KG-ONT	No	0.116	Yes	NA,NA	NA	NA
chr10:131623851	343127	INS	60	0.9291	0.2603	8	NA	NA	NA	NA	NA	NA	NA	NA	NA	No	ID=10-131623729-131623795-GAGAGGTGGGG,10-131623751-131623794-GAGAGGTGGGA,10-131623844-131623904-GAGAGGTGGGG,10-131623947-131624002-GAGAGGTGGGG,10-131624062-131624105-GAGAGGTGGGG,10-131624165-131624231-GAGAGGTGGGG,10-131624176-131624219-GAGAGGTGGGA,10-131624302-131624335-AGAGGTGGGGG,10-131624362-131624405-TGGGGGAGAGG,10-131624412-131624472-GAGAGGTGGGG,10-131624486-131624538-GGGGAGAGGTG,10-131624533-131624541-GA,10-131624545-131624583-GAGAGGTGGGG,10-131624552-131624557-G,10-131624590-131624644-GAGAGGTGGGG,10-131624694-131624732-GAGAGGTGGGG,10-131624799-131624843-AGAGGTGGGGG,10-131624877-131624922-GAGAGGTGGGG,10-131624975-131625011-GGGGAGAGGTG;MOTIFS=TGGGGGAGAGG,GAGAGGTGGGA,GGGGAGAGGTG,G,GA,AGAGGTGGGGG,GAGAGGTGGGG;STRUC=<VC34112>	HPRC,HGSVC,1KG-ONT	No	0.116	No	NA,NA	NA	NA
chr10:131623852	343128	INS	58	0.9187	0.3481	24	NA	NA	NA	NA	NA	NA	NA	NA	NA	No	ID=10-131623729-131623795-GAGAGGTGGGG,10-131623751-131623794-GAGAGGTGGGA,10-131623844-131623904-GAGAGGTGGGG,10-131623947-131624002-GAGAGGTGGGG,10-131624062-131624105-GAGAGGTGGGG,10-131624165-131624231-GAGAGGTGGGG,10-131624176-131624219-GAGAGGTGGGA,10-131624302-131624335-AGAGGTGGGGG,10-131624362-131624405-TGGGGGAGAGG,10-131624412-131624472-GAGAGGTGGGG,10-131624486-131624538-GGGGAGAGGTG,10-131624533-131624541-GA,10-131624545-131624583-GAGAGGTGGGG,10-131624552-131624557-G,10-131624590-131624644-GAGAGGTGGGG,10-131624694-131624732-GAGAGGTGGGG,10-131624799-131624843-AGAGGTGGGGG,10-131624877-131624922-GAGAGGTGGGG,10-131624975-131625011-GGGGAGAGGTG;MOTIFS=TGGGGGAGAGG,GAGAGGTGGGA,GGGGAGAGGTG,G,GA,AGAGGTGGGGG,GAGAGGTGGGG;STRUC=<VC34112>	HPRC,HGSVC,1KG-ONT	No	0.116	Yes	NA,NA	NA	NA
chr10:131623854	343129	INS	64	0.9172	0.3048	2	NA	NA	NA	NA	NA	NA	NA	NA	NA	No	ID=10-131623729-131623795-GAGAGGTGGGG,10-131623751-131623794-GAGAGGTGGGA,10-131623844-131623904-GAGAGGTGGGG,10-131623947-131624002-GAGAGGTGGGG,10-131624062-131624105-GAGAGGTGGGG,10-131624165-131624231-GAGAGGTGGGG,10-131624176-131624219-GAGAGGTGGGA,10-131624302-131624335-AGAGGTGGGGG,10-131624362-131624405-TGGGGGAGAGG,10-131624412-131624472-GAGAGGTGGGG,10-131624486-131624538-GGGGAGAGGTG,10-131624533-131624541-GA,10-131624545-131624583-GAGAGGTGGGG,10-131624552-131624557-G,10-131624590-131624644-GAGAGGTGGGG,10-131624694-131624732-GAGAGGTGGGG,10-131624799-131624843-AGAGGTGGGGG,10-131624877-131624922-GAGAGGTGGGG,10-131624975-131625011-GGGGAGAGGTG;MOTIFS=TGGGGGAGAGG,GAGAGGTGGGA,GGGGAGAGGTG,G,GA,AGAGGTGGGGG,GAGAGGTGGGG;STRUC=<VC34112>	HPRC,HGSVC,1KG-ONT	No	0.116	Yes	NA,NA	NA	NA
chr10:131623855	343130	INS	55	0.9245	0.3094	4	NA	NA	NA	NA	NA	NA	NA	NA	NA	No	ID=10-131623729-131623795-GAGAGGTGGGG,10-131623751-131623794-GAGAGGTGGGA,10-131623844-131623904-GAGAGGTGGGG,10-131623947-131624002-GAGAGGTGGGG,10-131624062-131624105-GAGAGGTGGGG,10-131624165-131624231-GAGAGGTGGGG,10-131624176-131624219-GAGAGGTGGGA,10-131624302-131624335-AGAGGTGGGGG,10-131624362-131624405-TGGGGGAGAGG,10-131624412-131624472-GAGAGGTGGGG,10-131624486-131624538-GGGGAGAGGTG,10-131624533-131624541-GA,10-131624545-131624583-GAGAGGTGGGG,10-131624552-131624557-G,10-131624590-131624644-GAGAGGTGGGG,10-131624694-131624732-GAGAGGTGGGG,10-131624799-131624843-AGAGGTGGGGG,10-131624877-131624922-GAGAGGTGGGG,10-131624975-131625011-GGGGAGAGGTG;MOTIFS=TGGGGGAGAGG,GAGAGGTGGGA,GGGGAGAGGTG,G,GA,AGAGGTGGGGG,GAGAGGTGGGG;STRUC=<VC34112>	HPRC,HGSVC,1KG-ONT	No	0.116	Yes	NA,NA	NA	NA
chr10:131623857	343131	INS	89	0.8333	0.6095	2	NA	NA	NA	NA	NA	NA	NA	NA	NA	No	ID=10-131623729-131623795-GAGAGGTGGGG,10-131623751-131623794-GAGAGGTGGGA,10-131623844-131623904-GAGAGGTGGGG,10-131623947-131624002-GAGAGGTGGGG,10-131624062-131624105-GAGAGGTGGGG,10-131624165-131624231-GAGAGGTGGGG,10-131624176-131624219-GAGAGGTGGGA,10-131624302-131624335-AGAGGTGGGGG,10-131624362-131624405-TGGGGGAGAGG,10-131624412-131624472-GAGAGGTGGGG,10-131624486-131624538-GGGGAGAGGTG,10-131624533-131624541-GA,10-131624545-131624583-GAGAGGTGGGG,10-131624552-131624557-G,10-131624590-131624644-GAGAGGTGGGG,10-131624694-131624732-GAGAGGTGGGG,10-131624799-131624843-AGAGGTGGGGG,10-131624877-131624922-GAGAGGTGGGG,10-131624975-131625011-GGGGAGAGGTG;MOTIFS=TGGGGGAGAGG,GAGAGGTGGGA,GGGGAGAGGTG,G,GA,AGAGGTGGGGG,GAGAGGTGGGG;STRUC=<VC34112>	HPRC,HGSVC	No	0.116	No	NA,NA	NA	NA
chr10:131623862	343132	INS	85	0.8093	0.6907	2	NA	NA	NA	NA	NA	NA	NA	NA	NA	No	ID=10-131623729-131623795-GAGAGGTGGGG,10-131623751-131623794-GAGAGGTGGGA,10-131623844-131623904-GAGAGGTGGGG,10-131623947-131624002-GAGAGGTGGGG,10-131624062-131624105-GAGAGGTGGGG,10-131624165-131624231-GAGAGGTGGGG,10-131624176-131624219-GAGAGGTGGGA,10-131624302-131624335-AGAGGTGGGGG,10-131624362-131624405-TGGGGGAGAGG,10-131624412-131624472-GAGAGGTGGGG,10-131624486-131624538-GGGGAGAGGTG,10-131624533-131624541-GA,10-131624545-131624583-GAGAGGTGGGG,10-131624552-131624557-G,10-131624590-131624644-GAGAGGTGGGG,10-131624694-131624732-GAGAGGTGGGG,10-131624799-131624843-AGAGGTGGGGG,10-131624877-131624922-GAGAGGTGGGG,10-131624975-131625011-GGGGAGAGGTG;MOTIFS=TGGGGGAGAGG,GAGAGGTGGGA,GGGGAGAGGTG,G,GA,AGAGGTGGGGG,GAGAGGTGGGG;STRUC=<VC34112>	HPRC,HGSVC,1KG-ONT	No	0.116	No	NA,NA	NA	NA
chr10:131623862	343133	INS	58	0.9068	0.3417	2	NA	NA	NA	NA	NA	NA	NA	NA	NA	No	ID=10-131623729-131623795-GAGAGGTGGGG,10-131623751-131623794-GAGAGGTGGGA,10-131623844-131623904-GAGAGGTGGGG,10-131623947-131624002-GAGAGGTGGGG,10-131624062-131624105-GAGAGGTGGGG,10-131624165-131624231-GAGAGGTGGGG,10-131624176-131624219-GAGAGGTGGGA,10-131624302-131624335-AGAGGTGGGGG,10-131624362-131624405-TGGGGGAGAGG,10-131624412-131624472-GAGAGGTGGGG,10-131624486-131624538-GGGGAGAGGTG,10-131624533-131624541-GA,10-131624545-131624583-GAGAGGTGGGG,10-131624552-131624557-G,10-131624590-131624644-GAGAGGTGGGG,10-131624694-131624732-GAGAGGTGGGG,10-131624799-131624843-AGAGGTGGGGG,10-131624877-131624922-GAGAGGTGGGG,10-131624975-131625011-GGGGAGAGGTG;MOTIFS=TGGGGGAGAGG,GAGAGGTGGGA,GGGGAGAGGTG,G,GA,AGAGGTGGGGG,GAGAGGTGGGG;STRUC=<VC34112>	HPRC,HGSVC,1KG-ONT	No	0.116	No	NA,NA	NA	NA
chr10:131623863	343135	INS	72	0.9513	0.2044	1	NA	NA	NA	NA	NA	NA	NA	NA	NA	No	ID=10-131623729-131623795-GAGAGGTGGGG,10-131623751-131623794-GAGAGGTGGGA,10-131623844-131623904-GAGAGGTGGGG,10-131623947-131624002-GAGAGGTGGGG,10-131624062-131624105-GAGAGGTGGGG,10-131624165-131624231-GAGAGGTGGGG,10-131624176-131624219-GAGAGGTGGGA,10-131624302-131624335-AGAGGTGGGGG,10-131624362-131624405-TGGGGGAGAGG,10-131624412-131624472-GAGAGGTGGGG,10-131624486-131624538-GGGGAGAGGTG,10-131624533-131624541-GA,10-131624545-131624583-GAGAGGTGGGG,10-131624552-131624557-G,10-131624590-131624644-GAGAGGTGGGG,10-131624694-131624732-GAGAGGTGGGG,10-131624799-131624843-AGAGGTGGGGG,10-131624877-131624922-GAGAGGTGGGG,10-131624975-131625011-GGGGAGAGGTG;MOTIFS=TGGGGGAGAGG,GAGAGGTGGGA,GGGGAGAGGTG,G,GA,AGAGGTGGGGG,GAGAGGTGGGG;STRUC=<VC34112>	HPRC,HGSVC,1KG-ONT	No	0.116	No	NA,NA	NA	NA
chr10:131623863	343136	INS	55	0.9017	0.4029	6	NA	NA	NA	NA	NA	NA	NA	NA	NA	No	ID=10-131623729-131623795-GAGAGGTGGGG,10-131623751-131623794-GAGAGGTGGGA,10-131623844-131623904-GAGAGGTGGGG,10-131623947-131624002-GAGAGGTGGGG,10-131624062-131624105-GAGAGGTGGGG,10-131624165-131624231-GAGAGGTGGGG,10-131624176-131624219-GAGAGGTGGGA,10-131624302-131624335-AGAGGTGGGGG,10-131624362-131624405-TGGGGGAGAGG,10-131624412-131624472-GAGAGGTGGGG,10-131624486-131624538-GGGGAGAGGTG,10-131624533-131624541-GA,10-131624545-131624583-GAGAGGTGGGG,10-131624552-131624557-G,10-131624590-131624644-GAGAGGTGGGG,10-131624694-131624732-GAGAGGTGGGG,10-131624799-131624843-AGAGGTGGGGG,10-131624877-131624922-GAGAGGTGGGG,10-131624975-131625011-GGGGAGAGGTG;MOTIFS=TGGGGGAGAGG,GAGAGGTGGGA,GGGGAGAGGTG,G,GA,AGAGGTGGGGG,GAGAGGTGGGG;STRUC=<VC34112>	HPRC,HGSVC,1KG-ONT	No	0.116	Yes	NA,NA	NA	NA
chr10:131623863	343137	INS	55	0.8562	0.6236	5	NA	NA	NA	NA	NA	NA	NA	NA	NA	No	ID=10-131623729-131623795-GAGAGGTGGGG,10-131623751-131623794-GAGAGGTGGGA,10-131623844-131623904-GAGAGGTGGGG,10-131623947-131624002-GAGAGGTGGGG,10-131624062-131624105-GAGAGGTGGGG,10-131624165-131624231-GAGAGGTGGGG,10-131624176-131624219-GAGAGGTGGGA,10-131624302-131624335-AGAGGTGGGGG,10-131624362-131624405-TGGGGGAGAGG,10-131624412-131624472-GAGAGGTGGGG,10-131624486-131624538-GGGGAGAGGTG,10-131624533-131624541-GA,10-131624545-131624583-GAGAGGTGGGG,10-131624552-131624557-G,10-131624590-131624644-GAGAGGTGGGG,10-131624694-131624732-GAGAGGTGGGG,10-131624799-131624843-AGAGGTGGGGG,10-131624877-131624922-GAGAGGTGGGG,10-131624975-131625011-GGGGAGAGGTG;MOTIFS=TGGGGGAGAGG,GAGAGGTGGGA,GGGGAGAGGTG,G,GA,AGAGGTGGGGG,GAGAGGTGGGG;STRUC=<VC34112>	HPRC,HGSVC,1KG-ONT	No	0.116	No	NA,NA	NA	NA
chr10:131623868	343138	INS	97	0.8434	0.6987	4	NA	NA	NA	NA	NA	NA	NA	NA	NA	No	ID=10-131623729-131623795-GAGAGGTGGGG,10-131623751-131623794-GAGAGGTGGGA,10-131623844-131623904-GAGAGGTGGGG,10-131623947-131624002-GAGAGGTGGGG,10-131624062-131624105-GAGAGGTGGGG,10-131624165-131624231-GAGAGGTGGGG,10-131624176-131624219-GAGAGGTGGGA,10-131624302-131624335-AGAGGTGGGGG,10-131624362-131624405-TGGGGGAGAGG,10-131624412-131624472-GAGAGGTGGGG,10-131624486-131624538-GGGGAGAGGTG,10-131624533-131624541-GA,10-131624545-131624583-GAGAGGTGGGG,10-131624552-131624557-G,10-131624590-131624644-GAGAGGTGGGG,10-131624694-131624732-GAGAGGTGGGG,10-131624799-131624843-AGAGGTGGGGG,10-131624877-131624922-GAGAGGTGGGG,10-131624975-131625011-GGGGAGAGGTG;MOTIFS=TGGGGGAGAGG,GAGAGGTGGGA,GGGGAGAGGTG,G,GA,AGAGGTGGGGG,GAGAGGTGGGG;STRUC=<VC34112>	HPRC,HGSVC	No	0.116	Yes	NA,NA	NA	NA
chr10:131623870	343139	INS	77	0.8198	0.6659	1	NA	NA	NA	NA	NA	NA	NA	NA	NA	No	ID=10-131623729-131623795-GAGAGGTGGGG,10-131623751-131623794-GAGAGGTGGGA,10-131623844-131623904-GAGAGGTGGGG,10-131623947-131624002-GAGAGGTGGGG,10-131624062-131624105-GAGAGGTGGGG,10-131624165-131624231-GAGAGGTGGGG,10-131624176-131624219-GAGAGGTGGGA,10-131624302-131624335-AGAGGTGGGGG,10-131624362-131624405-TGGGGGAGAGG,10-131624412-131624472-GAGAGGTGGGG,10-131624486-131624538-GGGGAGAGGTG,10-131624533-131624541-GA,10-131624545-131624583-GAGAGGTGGGG,10-131624552-131624557-G,10-131624590-131624644-GAGAGGTGGGG,10-131624694-131624732-GAGAGGTGGGG,10-131624799-131624843-AGAGGTGGGGG,10-131624877-131624922-GAGAGGTGGGG,10-131624975-131625011-GGGGAGAGGTG;MOTIFS=TGGGGGAGAGG,GAGAGGTGGGA,GGGGAGAGGTG,G,GA,AGAGGTGGGGG,GAGAGGTGGGG;STRUC=<VC34112>	HPRC,HGSVC,1KG-ONT	No	0.116	No	NA,NA	NA	NA
chr10:131623874	343140	INS	64	0.9057	0.3305	4	NA	NA	NA	NA	NA	NA	NA	NA	NA	No	ID=10-131623729-131623795-GAGAGGTGGGG,10-131623751-131623794-GAGAGGTGGGA,10-131623844-131623904-GAGAGGTGGGG,10-131623947-131624002-GAGAGGTGGGG,10-131624062-131624105-GAGAGGTGGGG,10-131624165-131624231-GAGAGGTGGGG,10-131624176-131624219-GAGAGGTGGGA,10-131624302-131624335-AGAGGTGGGGG,10-131624362-131624405-TGGGGGAGAGG,10-131624412-131624472-GAGAGGTGGGG,10-131624486-131624538-GGGGAGAGGTG,10-131624533-131624541-GA,10-131624545-131624583-GAGAGGTGGGG,10-131624552-131624557-G,10-131624590-131624644-GAGAGGTGGGG,10-131624694-131624732-GAGAGGTGGGG,10-131624799-131624843-AGAGGTGGGGG,10-131624877-131624922-GAGAGGTGGGG,10-131624975-131625011-GGGGAGAGGTG;MOTIFS=TGGGGGAGAGG,GAGAGGTGGGA,GGGGAGAGGTG,G,GA,AGAGGTGGGGG,GAGAGGTGGGG;STRUC=<VC34112>	HPRC,HGSVC,1KG-ONT	No	0.116	Yes	NA,NA	NA	NA
chr10:131623875	343141	DEL	136	0.8074	0.6824	101	NA	NA	NA	NA	NA	NA	NA	NA	NA	No	ID=10-131623729-131623795-GAGAGGTGGGG,10-131623751-131623794-GAGAGGTGGGA,10-131623844-131623904-GAGAGGTGGGG,10-131623947-131624002-GAGAGGTGGGG,10-131624062-131624105-GAGAGGTGGGG,10-131624165-131624231-GAGAGGTGGGG,10-131624176-131624219-GAGAGGTGGGA,10-131624302-131624335-AGAGGTGGGGG,10-131624362-131624405-TGGGGGAGAGG,10-131624412-131624472-GAGAGGTGGGG,10-131624486-131624538-GGGGAGAGGTG,10-131624533-131624541-GA,10-131624545-131624583-GAGAGGTGGGG,10-131624552-131624557-G,10-131624590-131624644-GAGAGGTGGGG,10-131624694-131624732-GAGAGGTGGGG,10-131624799-131624843-AGAGGTGGGGG,10-131624877-131624922-GAGAGGTGGGG,10-131624975-131625011-GGGGAGAGGTG;MOTIFS=TGGGGGAGAGG,GAGAGGTGGGA,GGGGAGAGGTG,G,GA,AGAGGTGGGGG,GAGAGGTGGGG;STRUC=<VC34112>	HPRC	No	0.172	Yes	NA,NA	NA	NA
chr10:131623888	343142	INS	300	0.836	0.5971	55	NA	NA	NA	NA	NA	NA	NA	NA	NA	No	ID=10-131623729-131623795-GAGAGGTGGGG,10-131623751-131623794-GAGAGGTGGGA,10-131623844-131623904-GAGAGGTGGGG,10-131623947-131624002-GAGAGGTGGGG,10-131624062-131624105-GAGAGGTGGGG,10-131624165-131624231-GAGAGGTGGGG,10-131624176-131624219-GAGAGGTGGGA,10-131624302-131624335-AGAGGTGGGGG,10-131624362-131624405-TGGGGGAGAGG,10-131624412-131624472-GAGAGGTGGGG,10-131624486-131624538-GGGGAGAGGTG,10-131624533-131624541-GA,10-131624545-131624583-GAGAGGTGGGG,10-131624552-131624557-G,10-131624590-131624644-GAGAGGTGGGG,10-131624694-131624732-GAGAGGTGGGG,10-131624799-131624843-AGAGGTGGGGG,10-131624877-131624922-GAGAGGTGGGG,10-131624975-131625011-GGGGAGAGGTG;MOTIFS=TGGGGGAGAGG,GAGAGGTGGGA,GGGGAGAGGTG,G,GA,AGAGGTGGGGG,GAGAGGTGGGG;STRUC=<VC34112>	HPRC,HGSVC,1KG-ONT	No	0.116	Yes	NA,NA	NA	NA
chr10:131623925	343144	INS	53	0.8763	0.4607	12	NA	NA	NA	NA	NA	NA	NA	NA	NA	No	ID=10-131623729-131623795-GAGAGGTGGGG,10-131623751-131623794-GAGAGGTGGGA,10-131623844-131623904-GAGAGGTGGGG,10-131623947-131624002-GAGAGGTGGGG,10-131624062-131624105-GAGAGGTGGGG,10-131624165-131624231-GAGAGGTGGGG,10-131624176-131624219-GAGAGGTGGGA,10-131624302-131624335-AGAGGTGGGGG,10-131624362-131624405-TGGGGGAGAGG,10-131624412-131624472-GAGAGGTGGGG,10-131624486-131624538-GGGGAGAGGTG,10-131624533-131624541-GA,10-131624545-131624583-GAGAGGTGGGG,10-131624552-131624557-G,10-131624590-131624644-GAGAGGTGGGG,10-131624694-131624732-GAGAGGTGGGG,10-131624799-131624843-AGAGGTGGGGG,10-131624877-131624922-GAGAGGTGGGG,10-131624975-131625011-GGGGAGAGGTG;MOTIFS=TGGGGGAGAGG,GAGAGGTGGGA,GGGGAGAGGTG,G,GA,AGAGGTGGGGG,GAGAGGTGGGG;STRUC=<VC34112>	HPRC,HGSVC,1KG-ONT	No	0.116	Yes	NA,NA	NA	NA
chr10:131624333	343145	INS	80	0.847	0.6496	1	NA	NA	NA	NA	NA	NA	NA	NA	NA	No	ID=10-131623729-131623795-GAGAGGTGGGG,10-131623751-131623794-GAGAGGTGGGA,10-131623844-131623904-GAGAGGTGGGG,10-131623947-131624002-GAGAGGTGGGG,10-131624062-131624105-GAGAGGTGGGG,10-131624165-131624231-GAGAGGTGGGG,10-131624176-131624219-GAGAGGTGGGA,10-131624302-131624335-AGAGGTGGGGG,10-131624362-131624405-TGGGGGAGAGG,10-131624412-131624472-GAGAGGTGGGG,10-131624486-131624538-GGGGAGAGGTG,10-131624533-131624541-GA,10-131624545-131624583-GAGAGGTGGGG,10-131624552-131624557-G,10-131624590-131624644-GAGAGGTGGGG,10-131624694-131624732-GAGAGGTGGGG,10-131624799-131624843-AGAGGTGGGGG,10-131624877-131624922-GAGAGGTGGGG,10-131624975-131625011-GGGGAGAGGTG;MOTIFS=TGGGGGAGAGG,GAGAGGTGGGA,GGGGAGAGGTG,G,GA,AGAGGTGGGGG,GAGAGGTGGGG;STRUC=<VC34112>	HPRC,HGSVC,1KG-ONT	No	0.116	No	NA,NA	NA	NA
chr10:131624342	343146	INS	96	0.8147	0.6535	3	NA	NA	NA	NA	NA	NA	NA	NA	NA	No	ID=10-131623729-131623795-GAGAGGTGGGG,10-131623751-131623794-GAGAGGTGGGA,10-131623844-131623904-GAGAGGTGGGG,10-131623947-131624002-GAGAGGTGGGG,10-131624062-131624105-GAGAGGTGGGG,10-131624165-131624231-GAGAGGTGGGG,10-131624176-131624219-GAGAGGTGGGA,10-131624302-131624335-AGAGGTGGGGG,10-131624362-131624405-TGGGGGAGAGG,10-131624412-131624472-GAGAGGTGGGG,10-131624486-131624538-GGGGAGAGGTG,10-131624533-131624541-GA,10-131624545-131624583-GAGAGGTGGGG,10-131624552-131624557-G,10-131624590-131624644-GAGAGGTGGGG,10-131624694-131624732-GAGAGGTGGGG,10-131624799-131624843-AGAGGTGGGGG,10-131624877-131624922-GAGAGGTGGGG,10-131624975-131625011-GGGGAGAGGTG;MOTIFS=TGGGGGAGAGG,GAGAGGTGGGA,GGGGAGAGGTG,G,GA,AGAGGTGGGGG,GAGAGGTGGGG;STRUC=<VC34112>	HPRC,HGSVC	No	0.116	Yes	NA,NA	NA	NA
chr10:131624343	343147	INS	51	0.8282	0.6393	11	NA	NA	NA	NA	NA	NA	NA	NA	NA	No	ID=10-131623729-131623795-GAGAGGTGGGG,10-131623751-131623794-GAGAGGTGGGA,10-131623844-131623904-GAGAGGTGGGG,10-131623947-131624002-GAGAGGTGGGG,10-131624062-131624105-GAGAGGTGGGG,10-131624165-131624231-GAGAGGTGGGG,10-131624176-131624219-GAGAGGTGGGA,10-131624302-131624335-AGAGGTGGGGG,10-131624362-131624405-TGGGGGAGAGG,10-131624412-131624472-GAGAGGTGGGG,10-131624486-131624538-GGGGAGAGGTG,10-131624533-131624541-GA,10-131624545-131624583-GAGAGGTGGGG,10-131624552-131624557-G,10-131624590-131624644-GAGAGGTGGGG,10-131624694-131624732-GAGAGGTGGGG,10-131624799-131624843-AGAGGTGGGGG,10-131624877-131624922-GAGAGGTGGGG,10-131624975-131625011-GGGGAGAGGTG;MOTIFS=TGGGGGAGAGG,GAGAGGTGGGA,GGGGAGAGGTG,G,GA,AGAGGTGGGGG,GAGAGGTGGGG;STRUC=<VC34112>	HPRC,HGSVC,1KG-ONT	No	0.116	Yes	NA,NA	NA	NA
chr10:131624402	343148	INS	107	0.8486	0.5859	3	NA	NA	NA	NA	NA	NA	NA	NA	NA	No	ID=10-131623729-131623795-GAGAGGTGGGG,10-131623751-131623794-GAGAGGTGGGA,10-131623844-131623904-GAGAGGTGGGG,10-131623947-131624002-GAGAGGTGGGG,10-131624062-131624105-GAGAGGTGGGG,10-131624165-131624231-GAGAGGTGGGG,10-131624176-131624219-GAGAGGTGGGA,10-131624302-131624335-AGAGGTGGGGG,10-131624362-131624405-TGGGGGAGAGG,10-131624412-131624472-GAGAGGTGGGG,10-131624486-131624538-GGGGAGAGGTG,10-131624533-131624541-GA,10-131624545-131624583-GAGAGGTGGGG,10-131624552-131624557-G,10-131624590-131624644-GAGAGGTGGGG,10-131624694-131624732-GAGAGGTGGGG,10-131624799-131624843-AGAGGTGGGGG,10-131624877-131624922-GAGAGGTGGGG,10-131624975-131625011-GGGGAGAGGTG;MOTIFS=TGGGGGAGAGG,GAGAGGTGGGA,GGGGAGAGGTG,G,GA,AGAGGTGGGGG,GAGAGGTGGGG;STRUC=<VC34112>	HPRC,HGSVC,1KG-ONT	No	0.116	No	NA,NA	NA	NA
chr10:131624403	343149	INS	54	0.8172	0.6609	5	NA	NA	NA	NA	NA	NA	NA	NA	NA	No	ID=10-131623729-131623795-GAGAGGTGGGG,10-131623751-131623794-GAGAGGTGGGA,10-131623844-131623904-GAGAGGTGGGG,10-131623947-131624002-GAGAGGTGGGG,10-131624062-131624105-GAGAGGTGGGG,10-131624165-131624231-GAGAGGTGGGG,10-131624176-131624219-GAGAGGTGGGA,10-131624302-131624335-AGAGGTGGGGG,10-131624362-131624405-TGGGGGAGAGG,10-131624412-131624472-GAGAGGTGGGG,10-131624486-131624538-GGGGAGAGGTG,10-131624533-131624541-GA,10-131624545-131624583-GAGAGGTGGGG,10-131624552-131624557-G,10-131624590-131624644-GAGAGGTGGGG,10-131624694-131624732-GAGAGGTGGGG,10-131624799-131624843-AGAGGTGGGGG,10-131624877-131624922-GAGAGGTGGGG,10-131624975-131625011-GGGGAGAGGTG;MOTIFS=TGGGGGAGAGG,GAGAGGTGGGA,GGGGAGAGGTG,G,GA,AGAGGTGGGGG,GAGAGGTGGGG;STRUC=<VC34112>	HPRC,HGSVC,1KG-ONT	No	0.116	Yes	NA,NA	NA	NA
chr10:131624420	343150	INS	109	0.8644	0.5178	4	NA	NA	NA	NA	NA	NA	NA	NA	NA	No	ID=10-131623729-131623795-GAGAGGTGGGG,10-131623751-131623794-GAGAGGTGGGA,10-131623844-131623904-GAGAGGTGGGG,10-131623947-131624002-GAGAGGTGGGG,10-131624062-131624105-GAGAGGTGGGG,10-131624165-131624231-GAGAGGTGGGG,10-131624176-131624219-GAGAGGTGGGA,10-131624302-131624335-AGAGGTGGGGG,10-131624362-131624405-TGGGGGAGAGG,10-131624412-131624472-GAGAGGTGGGG,10-131624486-131624538-GGGGAGAGGTG,10-131624533-131624541-GA,10-131624545-131624583-GAGAGGTGGGG,10-131624552-131624557-G,10-131624590-131624644-GAGAGGTGGGG,10-131624694-131624732-GAGAGGTGGGG,10-131624799-131624843-AGAGGTGGGGG,10-131624877-131624922-GAGAGGTGGGG,10-131624975-131625011-GGGGAGAGGTG;MOTIFS=TGGGGGAGAGG,GAGAGGTGGGA,GGGGAGAGGTG,G,GA,AGAGGTGGGGG,GAGAGGTGGGG;STRUC=<VC34112>	HPRC,HGSVC,1KG-ONT	No	0.116	No	NA,NA	NA	NA
chr10:131624449	343151	INS	75	0.837	0.6182	11	NA	NA	NA	NA	NA	NA	NA	NA	NA	No	ID=10-131623729-131623795-GAGAGGTGGGG,10-131623751-131623794-GAGAGGTGGGA,10-131623844-131623904-GAGAGGTGGGG,10-131623947-131624002-GAGAGGTGGGG,10-131624062-131624105-GAGAGGTGGGG,10-131624165-131624231-GAGAGGTGGGG,10-131624176-131624219-GAGAGGTGGGA,10-131624302-131624335-AGAGGTGGGGG,10-131624362-131624405-TGGGGGAGAGG,10-131624412-131624472-GAGAGGTGGGG,10-131624486-131624538-GGGGAGAGGTG,10-131624533-131624541-GA,10-131624545-131624583-GAGAGGTGGGG,10-131624552-131624557-G,10-131624590-131624644-GAGAGGTGGGG,10-131624694-131624732-GAGAGGTGGGG,10-131624799-131624843-AGAGGTGGGGG,10-131624877-131624922-GAGAGGTGGGG,10-131624975-131625011-GGGGAGAGGTG;MOTIFS=TGGGGGAGAGG,GAGAGGTGGGA,GGGGAGAGGTG,G,GA,AGAGGTGGGGG,GAGAGGTGGGG;STRUC=<VC34112>	HPRC,HGSVC,1KG-ONT	No	0.116	Yes	NA,NA	NA	NA
chr10:131624612	343152	INS	70	0.8107	0.6811	10	NA	NA	NA	NA	NA	NA	NA	NA	NA	No	ID=10-131623729-131623795-GAGAGGTGGGG,10-131623751-131623794-GAGAGGTGGGA,10-131623844-131623904-GAGAGGTGGGG,10-131623947-131624002-GAGAGGTGGGG,10-131624062-131624105-GAGAGGTGGGG,10-131624165-131624231-GAGAGGTGGGG,10-131624176-131624219-GAGAGGTGGGA,10-131624302-131624335-AGAGGTGGGGG,10-131624362-131624405-TGGGGGAGAGG,10-131624412-131624472-GAGAGGTGGGG,10-131624486-131624538-GGGGAGAGGTG,10-131624533-131624541-GA,10-131624545-131624583-GAGAGGTGGGG,10-131624552-131624557-G,10-131624590-131624644-GAGAGGTGGGG,10-131624694-131624732-GAGAGGTGGGG,10-131624799-131624843-AGAGGTGGGGG,10-131624877-131624922-GAGAGGTGGGG,10-131624975-131625011-GGGGAGAGGTG;MOTIFS=TGGGGGAGAGG,GAGAGGTGGGA,GGGGAGAGGTG,G,GA,AGAGGTGGGGG,GAGAGGTGGGG;STRUC=<VC34112>	HPRC,HGSVC,1KG-ONT	No	0.037	Yes	NA,NA	NA	NA
chr10:131624631	343153	INS	95	0.7896	0.6973	4	NA	NA	NA	NA	NA	NA	NA	NA	NA	No	ID=10-131623729-131623795-GAGAGGTGGGG,10-131623751-131623794-GAGAGGTGGGA,10-131623844-131623904-GAGAGGTGGGG,10-131623947-131624002-GAGAGGTGGGG,10-131624062-131624105-GAGAGGTGGGG,10-131624165-131624231-GAGAGGTGGGG,10-131624176-131624219-GAGAGGTGGGA,10-131624302-131624335-AGAGGTGGGGG,10-131624362-131624405-TGGGGGAGAGG,10-131624412-131624472-GAGAGGTGGGG,10-131624486-131624538-GGGGAGAGGTG,10-131624533-131624541-GA,10-131624545-131624583-GAGAGGTGGGG,10-131624552-131624557-G,10-131624590-131624644-GAGAGGTGGGG,10-131624694-131624732-GAGAGGTGGGG,10-131624799-131624843-AGAGGTGGGGG,10-131624877-131624922-GAGAGGTGGGG,10-131624975-131625011-GGGGAGAGGTG;MOTIFS=TGGGGGAGAGG,GAGAGGTGGGA,GGGGAGAGGTG,G,GA,AGAGGTGGGGG,GAGAGGTGGGG;STRUC=<VC34112>	HPRC,HGSVC	No	0.037	Yes	NA,NA	NA	NA
chr10:131624654	343158	INS	92	0.8932	0.4757	3	NA	NA	NA	NA	NA	NA	NA	NA	NA	No	ID=10-131623729-131623795-GAGAGGTGGGG,10-131623751-131623794-GAGAGGTGGGA,10-131623844-131623904-GAGAGGTGGGG,10-131623947-131624002-GAGAGGTGGGG,10-131624062-131624105-GAGAGGTGGGG,10-131624165-131624231-GAGAGGTGGGG,10-131624176-131624219-GAGAGGTGGGA,10-131624302-131624335-AGAGGTGGGGG,10-131624362-131624405-TGGGGGAGAGG,10-131624412-131624472-GAGAGGTGGGG,10-131624486-131624538-GGGGAGAGGTG,10-131624533-131624541-GA,10-131624545-131624583-GAGAGGTGGGG,10-131624552-131624557-G,10-131624590-131624644-GAGAGGTGGGG,10-131624694-131624732-GAGAGGTGGGG,10-131624799-131624843-AGAGGTGGGGG,10-131624877-131624922-GAGAGGTGGGG,10-131624975-131625011-GGGGAGAGGTG;MOTIFS=TGGGGGAGAGG,GAGAGGTGGGA,GGGGAGAGGTG,G,GA,AGAGGTGGGGG,GAGAGGTGGGG;STRUC=<VC34112>	HPRC,HGSVC	No	0.037	Yes	NA,NA	NA	NA
chr10:131624655	343159	INS	98	0.9116	0.3137	1	NA	NA	NA	NA	NA	NA	NA	NA	NA	No	ID=10-131623729-131623795-GAGAGGTGGGG,10-131623751-131623794-GAGAGGTGGGA,10-131623844-131623904-GAGAGGTGGGG,10-131623947-131624002-GAGAGGTGGGG,10-131624062-131624105-GAGAGGTGGGG,10-131624165-131624231-GAGAGGTGGGG,10-131624176-131624219-GAGAGGTGGGA,10-131624302-131624335-AGAGGTGGGGG,10-131624362-131624405-TGGGGGAGAGG,10-131624412-131624472-GAGAGGTGGGG,10-131624486-131624538-GGGGAGAGGTG,10-131624533-131624541-GA,10-131624545-131624583-GAGAGGTGGGG,10-131624552-131624557-G,10-131624590-131624644-GAGAGGTGGGG,10-131624694-131624732-GAGAGGTGGGG,10-131624799-131624843-AGAGGTGGGGG,10-131624877-131624922-GAGAGGTGGGG,10-131624975-131625011-GGGGAGAGGTG;MOTIFS=TGGGGGAGAGG,GAGAGGTGGGA,GGGGAGAGGTG,G,GA,AGAGGTGGGGG,GAGAGGTGGGG;STRUC=<VC34112>	HPRC,HGSVC	No	0.037	No	NA,NA	NA	NA
chr10:131624658	343160	INS	95	0.8606	0.5698	2	NA	NA	NA	NA	NA	NA	NA	NA	NA	No	ID=10-131623729-131623795-GAGAGGTGGGG,10-131623751-131623794-GAGAGGTGGGA,10-131623844-131623904-GAGAGGTGGGG,10-131623947-131624002-GAGAGGTGGGG,10-131624062-131624105-GAGAGGTGGGG,10-131624165-131624231-GAGAGGTGGGG,10-131624176-131624219-GAGAGGTGGGA,10-131624302-131624335-AGAGGTGGGGG,10-131624362-131624405-TGGGGGAGAGG,10-131624412-131624472-GAGAGGTGGGG,10-131624486-131624538-GGGGAGAGGTG,10-131624533-131624541-GA,10-131624545-131624583-GAGAGGTGGGG,10-131624552-131624557-G,10-131624590-131624644-GAGAGGTGGGG,10-131624694-131624732-GAGAGGTGGGG,10-131624799-131624843-AGAGGTGGGGG,10-131624877-131624922-GAGAGGTGGGG,10-131624975-131625011-GGGGAGAGGTG;MOTIFS=TGGGGGAGAGG,GAGAGGTGGGA,GGGGAGAGGTG,G,GA,AGAGGTGGGGG,GAGAGGTGGGG;STRUC=<VC34112>	HPRC,HGSVC	No	0.037	Yes	NA,NA	NA	NA
chr10:131624691	343163	INS	65	0.8791	0.4326	7	NA	NA	NA	NA	NA	NA	NA	NA	NA	No	ID=10-131623729-131623795-GAGAGGTGGGG,10-131623751-131623794-GAGAGGTGGGA,10-131623844-131623904-GAGAGGTGGGG,10-131623947-131624002-GAGAGGTGGGG,10-131624062-131624105-GAGAGGTGGGG,10-131624165-131624231-GAGAGGTGGGG,10-131624176-131624219-GAGAGGTGGGA,10-131624302-131624335-AGAGGTGGGGG,10-131624362-131624405-TGGGGGAGAGG,10-131624412-131624472-GAGAGGTGGGG,10-131624486-131624538-GGGGAGAGGTG,10-131624533-131624541-GA,10-131624545-131624583-GAGAGGTGGGG,10-131624552-131624557-G,10-131624590-131624644-GAGAGGTGGGG,10-131624694-131624732-GAGAGGTGGGG,10-131624799-131624843-AGAGGTGGGGG,10-131624877-131624922-GAGAGGTGGGG,10-131624975-131625011-GGGGAGAGGTG;MOTIFS=TGGGGGAGAGG,GAGAGGTGGGA,GGGGAGAGGTG,G,GA,AGAGGTGGGGG,GAGAGGTGGGG;STRUC=<VC34112>	HPRC,HGSVC,1KG-ONT	No	0.037	No	NA,NA	NA	NA
chr10:131624691	343171	INS	80	0.8127	0.6801	1	NA	NA	NA	NA	NA	NA	NA	NA	NA	No	ID=10-131623729-131623795-GAGAGGTGGGG,10-131623751-131623794-GAGAGGTGGGA,10-131623844-131623904-GAGAGGTGGGG,10-131623947-131624002-GAGAGGTGGGG,10-131624062-131624105-GAGAGGTGGGG,10-131624165-131624231-GAGAGGTGGGG,10-131624176-131624219-GAGAGGTGGGA,10-131624302-131624335-AGAGGTGGGGG,10-131624362-131624405-TGGGGGAGAGG,10-131624412-131624472-GAGAGGTGGGG,10-131624486-131624538-GGGGAGAGGTG,10-131624533-131624541-GA,10-131624545-131624583-GAGAGGTGGGG,10-131624552-131624557-G,10-131624590-131624644-GAGAGGTGGGG,10-131624694-131624732-GAGAGGTGGGG,10-131624799-131624843-AGAGGTGGGGG,10-131624877-131624922-GAGAGGTGGGG,10-131624975-131625011-GGGGAGAGGTG;MOTIFS=TGGGGGAGAGG,GAGAGGTGGGA,GGGGAGAGGTG,G,GA,AGAGGTGGGGG,GAGAGGTGGGG;STRUC=<VC34112>	HPRC,HGSVC,1KG-ONT	No	0.037	No	NA,NA	NA	NA
chr10:131624691	343170	INS	72	0.8708	0.4862	2	NA	NA	NA	NA	NA	NA	NA	NA	NA	No	ID=10-131623729-131623795-GAGAGGTGGGG,10-131623751-131623794-GAGAGGTGGGA,10-131623844-131623904-GAGAGGTGGGG,10-131623947-131624002-GAGAGGTGGGG,10-131624062-131624105-GAGAGGTGGGG,10-131624165-131624231-GAGAGGTGGGG,10-131624176-131624219-GAGAGGTGGGA,10-131624302-131624335-AGAGGTGGGGG,10-131624362-131624405-TGGGGGAGAGG,10-131624412-131624472-GAGAGGTGGGG,10-131624486-131624538-GGGGAGAGGTG,10-131624533-131624541-GA,10-131624545-131624583-GAGAGGTGGGG,10-131624552-131624557-G,10-131624590-131624644-GAGAGGTGGGG,10-131624694-131624732-GAGAGGTGGGG,10-131624799-131624843-AGAGGTGGGGG,10-131624877-131624922-GAGAGGTGGGG,10-131624975-131625011-GGGGAGAGGTG;MOTIFS=TGGGGGAGAGG,GAGAGGTGGGA,GGGGAGAGGTG,G,GA,AGAGGTGGGGG,GAGAGGTGGGG;STRUC=<VC34112>	HPRC,HGSVC,1KG-ONT	No	0.037	No	NA,NA	NA	NA
chr10:131624691	343169	INS	75	0.8273	0.6379	2	NA	NA	NA	NA	NA	NA	NA	NA	NA	No	ID=10-131623729-131623795-GAGAGGTGGGG,10-131623751-131623794-GAGAGGTGGGA,10-131623844-131623904-GAGAGGTGGGG,10-131623947-131624002-GAGAGGTGGGG,10-131624062-131624105-GAGAGGTGGGG,10-131624165-131624231-GAGAGGTGGGG,10-131624176-131624219-GAGAGGTGGGA,10-131624302-131624335-AGAGGTGGGGG,10-131624362-131624405-TGGGGGAGAGG,10-131624412-131624472-GAGAGGTGGGG,10-131624486-131624538-GGGGAGAGGTG,10-131624533-131624541-GA,10-131624545-131624583-GAGAGGTGGGG,10-131624552-131624557-G,10-131624590-131624644-GAGAGGTGGGG,10-131624694-131624732-GAGAGGTGGGG,10-131624799-131624843-AGAGGTGGGGG,10-131624877-131624922-GAGAGGTGGGG,10-131624975-131625011-GGGGAGAGGTG;MOTIFS=TGGGGGAGAGG,GAGAGGTGGGA,GGGGAGAGGTG,G,GA,AGAGGTGGGGG,GAGAGGTGGGG;STRUC=<VC34112>	HPRC,HGSVC,1KG-ONT	No	0.037	No	NA,NA	NA	NA
chr10:131624691	343168	INS	73	0.914	0.3342	1	NA	NA	NA	NA	NA	NA	NA	NA	NA	No	ID=10-131623729-131623795-GAGAGGTGGGG,10-131623751-131623794-GAGAGGTGGGA,10-131623844-131623904-GAGAGGTGGGG,10-131623947-131624002-GAGAGGTGGGG,10-131624062-131624105-GAGAGGTGGGG,10-131624165-131624231-GAGAGGTGGGG,10-131624176-131624219-GAGAGGTGGGA,10-131624302-131624335-AGAGGTGGGGG,10-131624362-131624405-TGGGGGAGAGG,10-131624412-131624472-GAGAGGTGGGG,10-131624486-131624538-GGGGAGAGGTG,10-131624533-131624541-GA,10-131624545-131624583-GAGAGGTGGGG,10-131624552-131624557-G,10-131624590-131624644-GAGAGGTGGGG,10-131624694-131624732-GAGAGGTGGGG,10-131624799-131624843-AGAGGTGGGGG,10-131624877-131624922-GAGAGGTGGGG,10-131624975-131625011-GGGGAGAGGTG;MOTIFS=TGGGGGAGAGG,GAGAGGTGGGA,GGGGAGAGGTG,G,GA,AGAGGTGGGGG,GAGAGGTGGGG;STRUC=<VC34112>	HPRC,HGSVC,1KG-ONT	No	0.037	No	NA,NA	NA	NA
chr10:131624691	343167	INS	70	0.8728	0.5393	4	NA	NA	NA	NA	NA	NA	NA	NA	NA	No	ID=10-131623729-131623795-GAGAGGTGGGG,10-131623751-131623794-GAGAGGTGGGA,10-131623844-131623904-GAGAGGTGGGG,10-131623947-131624002-GAGAGGTGGGG,10-131624062-131624105-GAGAGGTGGGG,10-131624165-131624231-GAGAGGTGGGG,10-131624176-131624219-GAGAGGTGGGA,10-131624302-131624335-AGAGGTGGGGG,10-131624362-131624405-TGGGGGAGAGG,10-131624412-131624472-GAGAGGTGGGG,10-131624486-131624538-GGGGAGAGGTG,10-131624533-131624541-GA,10-131624545-131624583-GAGAGGTGGGG,10-131624552-131624557-G,10-131624590-131624644-GAGAGGTGGGG,10-131624694-131624732-GAGAGGTGGGG,10-131624799-131624843-AGAGGTGGGGG,10-131624877-131624922-GAGAGGTGGGG,10-131624975-131625011-GGGGAGAGGTG;MOTIFS=TGGGGGAGAGG,GAGAGGTGGGA,GGGGAGAGGTG,G,GA,AGAGGTGGGGG,GAGAGGTGGGG;STRUC=<VC34112>	HPRC,HGSVC,1KG-ONT	No	0.037	Yes	NA,NA	NA	NA
chr10:131624691	343165	INS	684	0.8328	0.6207	51	NA	NA	NA	NA	NA	NA	NA	NA	NA	No	ID=10-131623729-131623795-GAGAGGTGGGG,10-131623751-131623794-GAGAGGTGGGA,10-131623844-131623904-GAGAGGTGGGG,10-131623947-131624002-GAGAGGTGGGG,10-131624062-131624105-GAGAGGTGGGG,10-131624165-131624231-GAGAGGTGGGG,10-131624176-131624219-GAGAGGTGGGA,10-131624302-131624335-AGAGGTGGGGG,10-131624362-131624405-TGGGGGAGAGG,10-131624412-131624472-GAGAGGTGGGG,10-131624486-131624538-GGGGAGAGGTG,10-131624533-131624541-GA,10-131624545-131624583-GAGAGGTGGGG,10-131624552-131624557-G,10-131624590-131624644-GAGAGGTGGGG,10-131624694-131624732-GAGAGGTGGGG,10-131624799-131624843-AGAGGTGGGGG,10-131624877-131624922-GAGAGGTGGGG,10-131624975-131625011-GGGGAGAGGTG;MOTIFS=TGGGGGAGAGG,GAGAGGTGGGA,GGGGAGAGGTG,G,GA,AGAGGTGGGGG,GAGAGGTGGGG;STRUC=<VC34112>	HPRC,HGSVC,1KG-ONT	No	0.037	Yes	NA,NA	NA	NA
chr10:131624691	343164	INS	302	0.8213	0.6535	47	NA	NA	NA	NA	NA	NA	NA	NA	NA	No	ID=10-131623729-131623795-GAGAGGTGGGG,10-131623751-131623794-GAGAGGTGGGA,10-131623844-131623904-GAGAGGTGGGG,10-131623947-131624002-GAGAGGTGGGG,10-131624062-131624105-GAGAGGTGGGG,10-131624165-131624231-GAGAGGTGGGG,10-131624176-131624219-GAGAGGTGGGA,10-131624302-131624335-AGAGGTGGGGG,10-131624362-131624405-TGGGGGAGAGG,10-131624412-131624472-GAGAGGTGGGG,10-131624486-131624538-GGGGAGAGGTG,10-131624533-131624541-GA,10-131624545-131624583-GAGAGGTGGGG,10-131624552-131624557-G,10-131624590-131624644-GAGAGGTGGGG,10-131624694-131624732-GAGAGGTGGGG,10-131624799-131624843-AGAGGTGGGGG,10-131624877-131624922-GAGAGGTGGGG,10-131624975-131625011-GGGGAGAGGTG;MOTIFS=TGGGGGAGAGG,GAGAGGTGGGA,GGGGAGAGGTG,G,GA,AGAGGTGGGGG,GAGAGGTGGGG;STRUC=<VC34112>	HPRC,HGSVC,1KG-ONT	No	0.037	Yes	NA,NA	NA	NA
chr10:131624691	343166	INS	74	0.8869	0.5195	2	NA	NA	NA	NA	NA	NA	NA	NA	NA	No	ID=10-131623729-131623795-GAGAGGTGGGG,10-131623751-131623794-GAGAGGTGGGA,10-131623844-131623904-GAGAGGTGGGG,10-131623947-131624002-GAGAGGTGGGG,10-131624062-131624105-GAGAGGTGGGG,10-131624165-131624231-GAGAGGTGGGG,10-131624176-131624219-GAGAGGTGGGA,10-131624302-131624335-AGAGGTGGGGG,10-131624362-131624405-TGGGGGAGAGG,10-131624412-131624472-GAGAGGTGGGG,10-131624486-131624538-GGGGAGAGGTG,10-131624533-131624541-GA,10-131624545-131624583-GAGAGGTGGGG,10-131624552-131624557-G,10-131624590-131624644-GAGAGGTGGGG,10-131624694-131624732-GAGAGGTGGGG,10-131624799-131624843-AGAGGTGGGGG,10-131624877-131624922-GAGAGGTGGGG,10-131624975-131625011-GGGGAGAGGTG;MOTIFS=TGGGGGAGAGG,GAGAGGTGGGA,GGGGAGAGGTG,G,GA,AGAGGTGGGGG,GAGAGGTGGGG;STRUC=<VC34112>	HPRC,HGSVC,1KG-ONT	No	0.037	Yes	NA,NA	NA	NA
chr10:131624691	343162	INS	83	0.9161	0.3467	1	NA	NA	NA	NA	NA	NA	NA	NA	NA	No	ID=10-131623729-131623795-GAGAGGTGGGG,10-131623751-131623794-GAGAGGTGGGA,10-131623844-131623904-GAGAGGTGGGG,10-131623947-131624002-GAGAGGTGGGG,10-131624062-131624105-GAGAGGTGGGG,10-131624165-131624231-GAGAGGTGGGG,10-131624176-131624219-GAGAGGTGGGA,10-131624302-131624335-AGAGGTGGGGG,10-131624362-131624405-TGGGGGAGAGG,10-131624412-131624472-GAGAGGTGGGG,10-131624486-131624538-GGGGAGAGGTG,10-131624533-131624541-GA,10-131624545-131624583-GAGAGGTGGGG,10-131624552-131624557-G,10-131624590-131624644-GAGAGGTGGGG,10-131624694-131624732-GAGAGGTGGGG,10-131624799-131624843-AGAGGTGGGGG,10-131624877-131624922-GAGAGGTGGGG,10-131624975-131625011-GGGGAGAGGTG;MOTIFS=TGGGGGAGAGG,GAGAGGTGGGA,GGGGAGAGGTG,G,GA,AGAGGTGGGGG,GAGAGGTGGGG;STRUC=<VC34112>	HPRC,HGSVC,1KG-ONT	No	0.037	No	NA,NA	NA	NA
chr10:131624691	343161	INS	79	0.8174	0.6566	2	NA	NA	NA	NA	NA	NA	NA	NA	NA	No	ID=10-131623729-131623795-GAGAGGTGGGG,10-131623751-131623794-GAGAGGTGGGA,10-131623844-131623904-GAGAGGTGGGG,10-131623947-131624002-GAGAGGTGGGG,10-131624062-131624105-GAGAGGTGGGG,10-131624165-131624231-GAGAGGTGGGG,10-131624176-131624219-GAGAGGTGGGA,10-131624302-131624335-AGAGGTGGGGG,10-131624362-131624405-TGGGGGAGAGG,10-131624412-131624472-GAGAGGTGGGG,10-131624486-131624538-GGGGAGAGGTG,10-131624533-131624541-GA,10-131624545-131624583-GAGAGGTGGGG,10-131624552-131624557-G,10-131624590-131624644-GAGAGGTGGGG,10-131624694-131624732-GAGAGGTGGGG,10-131624799-131624843-AGAGGTGGGGG,10-131624877-131624922-GAGAGGTGGGG,10-131624975-131625011-GGGGAGAGGTG;MOTIFS=TGGGGGAGAGG,GAGAGGTGGGA,GGGGAGAGGTG,G,GA,AGAGGTGGGGG,GAGAGGTGGGG;STRUC=<VC34112>	HPRC,HGSVC,1KG-ONT	No	0.037	No	NA,NA	NA	NA
chr10:131624692	343174	INS	87	0.8398	0.591	11	NA	NA	NA	NA	NA	NA	NA	NA	NA	No	ID=10-131623729-131623795-GAGAGGTGGGG,10-131623751-131623794-GAGAGGTGGGA,10-131623844-131623904-GAGAGGTGGGG,10-131623947-131624002-GAGAGGTGGGG,10-131624062-131624105-GAGAGGTGGGG,10-131624165-131624231-GAGAGGTGGGG,10-131624176-131624219-GAGAGGTGGGA,10-131624302-131624335-AGAGGTGGGGG,10-131624362-131624405-TGGGGGAGAGG,10-131624412-131624472-GAGAGGTGGGG,10-131624486-131624538-GGGGAGAGGTG,10-131624533-131624541-GA,10-131624545-131624583-GAGAGGTGGGG,10-131624552-131624557-G,10-131624590-131624644-GAGAGGTGGGG,10-131624694-131624732-GAGAGGTGGGG,10-131624799-131624843-AGAGGTGGGGG,10-131624877-131624922-GAGAGGTGGGG,10-131624975-131625011-GGGGAGAGGTG;MOTIFS=TGGGGGAGAGG,GAGAGGTGGGA,GGGGAGAGGTG,G,GA,AGAGGTGGGGG,GAGAGGTGGGG;STRUC=<VC34112>	HPRC,HGSVC,1KG-ONT	No	0.037	No	NA,NA	NA	NA
chr10:131624698	343175	INS	79	0.8774	0.4754	1	NA	NA	NA	NA	NA	NA	NA	NA	NA	No	ID=10-131623729-131623795-GAGAGGTGGGG,10-131623751-131623794-GAGAGGTGGGA,10-131623844-131623904-GAGAGGTGGGG,10-131623947-131624002-GAGAGGTGGGG,10-131624062-131624105-GAGAGGTGGGG,10-131624165-131624231-GAGAGGTGGGG,10-131624176-131624219-GAGAGGTGGGA,10-131624302-131624335-AGAGGTGGGGG,10-131624362-131624405-TGGGGGAGAGG,10-131624412-131624472-GAGAGGTGGGG,10-131624486-131624538-GGGGAGAGGTG,10-131624533-131624541-GA,10-131624545-131624583-GAGAGGTGGGG,10-131624552-131624557-G,10-131624590-131624644-GAGAGGTGGGG,10-131624694-131624732-GAGAGGTGGGG,10-131624799-131624843-AGAGGTGGGGG,10-131624877-131624922-GAGAGGTGGGG,10-131624975-131625011-GGGGAGAGGTG;MOTIFS=TGGGGGAGAGG,GAGAGGTGGGA,GGGGAGAGGTG,G,GA,AGAGGTGGGGG,GAGAGGTGGGG;STRUC=<VC34112>	HPRC,HGSVC,1KG-ONT	No	0.037	No	NA,NA	NA	NA
chr10:131624713	343176	INS	80	0.853	0.5398	8	NA	NA	NA	NA	NA	NA	NA	NA	NA	No	ID=10-131623729-131623795-GAGAGGTGGGG,10-131623751-131623794-GAGAGGTGGGA,10-131623844-131623904-GAGAGGTGGGG,10-131623947-131624002-GAGAGGTGGGG,10-131624062-131624105-GAGAGGTGGGG,10-131624165-131624231-GAGAGGTGGGG,10-131624176-131624219-GAGAGGTGGGA,10-131624302-131624335-AGAGGTGGGGG,10-131624362-131624405-TGGGGGAGAGG,10-131624412-131624472-GAGAGGTGGGG,10-131624486-131624538-GGGGAGAGGTG,10-131624533-131624541-GA,10-131624545-131624583-GAGAGGTGGGG,10-131624552-131624557-G,10-131624590-131624644-GAGAGGTGGGG,10-131624694-131624732-GAGAGGTGGGG,10-131624799-131624843-AGAGGTGGGGG,10-131624877-131624922-GAGAGGTGGGG,10-131624975-131625011-GGGGAGAGGTG;MOTIFS=TGGGGGAGAGG,GAGAGGTGGGA,GGGGAGAGGTG,G,GA,AGAGGTGGGGG,GAGAGGTGGGG;STRUC=<VC34112>	HPRC,HGSVC,1KG-ONT	No	0.037	Yes	NA,NA	NA	NA
chr10:131624713	343177	INS	78	0.8465	0.6113	3	NA	NA	NA	NA	NA	NA	NA	NA	NA	No	ID=10-131623729-131623795-GAGAGGTGGGG,10-131623751-131623794-GAGAGGTGGGA,10-131623844-131623904-GAGAGGTGGGG,10-131623947-131624002-GAGAGGTGGGG,10-131624062-131624105-GAGAGGTGGGG,10-131624165-131624231-GAGAGGTGGGG,10-131624176-131624219-GAGAGGTGGGA,10-131624302-131624335-AGAGGTGGGGG,10-131624362-131624405-TGGGGGAGAGG,10-131624412-131624472-GAGAGGTGGGG,10-131624486-131624538-GGGGAGAGGTG,10-131624533-131624541-GA,10-131624545-131624583-GAGAGGTGGGG,10-131624552-131624557-G,10-131624590-131624644-GAGAGGTGGGG,10-131624694-131624732-GAGAGGTGGGG,10-131624799-131624843-AGAGGTGGGGG,10-131624877-131624922-GAGAGGTGGGG,10-131624975-131625011-GGGGAGAGGTG;MOTIFS=TGGGGGAGAGG,GAGAGGTGGGA,GGGGAGAGGTG,G,GA,AGAGGTGGGGG,GAGAGGTGGGG;STRUC=<VC34112>	HPRC,HGSVC,1KG-ONT	No	0.037	Yes	NA,NA	NA	NA
chr10:131624726	343178	INS	74	0.8197	0.6535	2	NA	NA	NA	NA	NA	NA	NA	NA	NA	No	ID=10-131623729-131623795-GAGAGGTGGGG,10-131623751-131623794-GAGAGGTGGGA,10-131623844-131623904-GAGAGGTGGGG,10-131623947-131624002-GAGAGGTGGGG,10-131624062-131624105-GAGAGGTGGGG,10-131624165-131624231-GAGAGGTGGGG,10-131624176-131624219-GAGAGGTGGGA,10-131624302-131624335-AGAGGTGGGGG,10-131624362-131624405-TGGGGGAGAGG,10-131624412-131624472-GAGAGGTGGGG,10-131624486-131624538-GGGGAGAGGTG,10-131624533-131624541-GA,10-131624545-131624583-GAGAGGTGGGG,10-131624552-131624557-G,10-131624590-131624644-GAGAGGTGGGG,10-131624694-131624732-GAGAGGTGGGG,10-131624799-131624843-AGAGGTGGGGG,10-131624877-131624922-GAGAGGTGGGG,10-131624975-131625011-GGGGAGAGGTG;MOTIFS=TGGGGGAGAGG,GAGAGGTGGGA,GGGGAGAGGTG,G,GA,AGAGGTGGGGG,GAGAGGTGGGG;STRUC=<VC34112>	HPRC,HGSVC,1KG-ONT	No	0.037	No	NA,NA	NA	NA
chr10:131624728	343179	INS	283	0.7912	0.6859	9	NA	NA	NA	NA	NA	NA	NA	NA	NA	No	ID=10-131623729-131623795-GAGAGGTGGGG,10-131623751-131623794-GAGAGGTGGGA,10-131623844-131623904-GAGAGGTGGGG,10-131623947-131624002-GAGAGGTGGGG,10-131624062-131624105-GAGAGGTGGGG,10-131624165-131624231-GAGAGGTGGGG,10-131624176-131624219-GAGAGGTGGGA,10-131624302-131624335-AGAGGTGGGGG,10-131624362-131624405-TGGGGGAGAGG,10-131624412-131624472-GAGAGGTGGGG,10-131624486-131624538-GGGGAGAGGTG,10-131624533-131624541-GA,10-131624545-131624583-GAGAGGTGGGG,10-131624552-131624557-G,10-131624590-131624644-GAGAGGTGGGG,10-131624694-131624732-GAGAGGTGGGG,10-131624799-131624843-AGAGGTGGGGG,10-131624877-131624922-GAGAGGTGGGG,10-131624975-131625011-GGGGAGAGGTG;MOTIFS=TGGGGGAGAGG,GAGAGGTGGGA,GGGGAGAGGTG,G,GA,AGAGGTGGGGG,GAGAGGTGGGG;STRUC=<VC34112>	HPRC,HGSVC,1KG-ONT	No	0.037	Yes	NA,NA	NA	NA
chr10:131624729	343180	INS	982	0.8309	0.6277	27	NA	NA	NA	NA	NA	NA	NA	NA	NA	No	ID=10-131623729-131623795-GAGAGGTGGGG,10-131623751-131623794-GAGAGGTGGGA,10-131623844-131623904-GAGAGGTGGGG,10-131623947-131624002-GAGAGGTGGGG,10-131624062-131624105-GAGAGGTGGGG,10-131624165-131624231-GAGAGGTGGGG,10-131624176-131624219-GAGAGGTGGGA,10-131624302-131624335-AGAGGTGGGGG,10-131624362-131624405-TGGGGGAGAGG,10-131624412-131624472-GAGAGGTGGGG,10-131624486-131624538-GGGGAGAGGTG,10-131624533-131624541-GA,10-131624545-131624583-GAGAGGTGGGG,10-131624552-131624557-G,10-131624590-131624644-GAGAGGTGGGG,10-131624694-131624732-GAGAGGTGGGG,10-131624799-131624843-AGAGGTGGGGG,10-131624877-131624922-GAGAGGTGGGG,10-131624975-131625011-GGGGAGAGGTG;MOTIFS=TGGGGGAGAGG,GAGAGGTGGGA,GGGGAGAGGTG,G,GA,AGAGGTGGGGG,GAGAGGTGGGG;STRUC=<VC34112>	HGSVC,1KG-ONT	No	0.09	Yes	NA,NA	NA	NA
chr10:131624729	343181	INS	214	0.8046	0.6815	82	NA	NA	NA	NA	NA	NA	NA	NA	NA	No	ID=10-131623729-131623795-GAGAGGTGGGG,10-131623751-131623794-GAGAGGTGGGA,10-131623844-131623904-GAGAGGTGGGG,10-131623947-131624002-GAGAGGTGGGG,10-131624062-131624105-GAGAGGTGGGG,10-131624165-131624231-GAGAGGTGGGG,10-131624176-131624219-GAGAGGTGGGA,10-131624302-131624335-AGAGGTGGGGG,10-131624362-131624405-TGGGGGAGAGG,10-131624412-131624472-GAGAGGTGGGG,10-131624486-131624538-GGGGAGAGGTG,10-131624533-131624541-GA,10-131624545-131624583-GAGAGGTGGGG,10-131624552-131624557-G,10-131624590-131624644-GAGAGGTGGGG,10-131624694-131624732-GAGAGGTGGGG,10-131624799-131624843-AGAGGTGGGGG,10-131624877-131624922-GAGAGGTGGGG,10-131624975-131625011-GGGGAGAGGTG;MOTIFS=TGGGGGAGAGG,GAGAGGTGGGA,GGGGAGAGGTG,G,GA,AGAGGTGGGGG,GAGAGGTGGGG;STRUC=<VC34112>	HPRC,HGSVC,1KG-ONT	No	0.09	Yes	NA,NA	NA	NA
chr10:131624729	343182	INS	73	0.843	0.5994	8	NA	NA	NA	NA	NA	NA	NA	NA	NA	No	ID=10-131623729-131623795-GAGAGGTGGGG,10-131623751-131623794-GAGAGGTGGGA,10-131623844-131623904-GAGAGGTGGGG,10-131623947-131624002-GAGAGGTGGGG,10-131624062-131624105-GAGAGGTGGGG,10-131624165-131624231-GAGAGGTGGGG,10-131624176-131624219-GAGAGGTGGGA,10-131624302-131624335-AGAGGTGGGGG,10-131624362-131624405-TGGGGGAGAGG,10-131624412-131624472-GAGAGGTGGGG,10-131624486-131624538-GGGGAGAGGTG,10-131624533-131624541-GA,10-131624545-131624583-GAGAGGTGGGG,10-131624552-131624557-G,10-131624590-131624644-GAGAGGTGGGG,10-131624694-131624732-GAGAGGTGGGG,10-131624799-131624843-AGAGGTGGGGG,10-131624877-131624922-GAGAGGTGGGG,10-131624975-131625011-GGGGAGAGGTG;MOTIFS=TGGGGGAGAGG,GAGAGGTGGGA,GGGGAGAGGTG,G,GA,AGAGGTGGGGG,GAGAGGTGGGG;STRUC=<VC34112>	HPRC,HGSVC,1KG-ONT	No	0.09	Yes	NA,NA	NA	NA
chr10:131624729	343183	INS	75	0.8596	0.5166	7	NA	NA	NA	NA	NA	NA	NA	NA	NA	No	ID=10-131623729-131623795-GAGAGGTGGGG,10-131623751-131623794-GAGAGGTGGGA,10-131623844-131623904-GAGAGGTGGGG,10-131623947-131624002-GAGAGGTGGGG,10-131624062-131624105-GAGAGGTGGGG,10-131624165-131624231-GAGAGGTGGGG,10-131624176-131624219-GAGAGGTGGGA,10-131624302-131624335-AGAGGTGGGGG,10-131624362-131624405-TGGGGGAGAGG,10-131624412-131624472-GAGAGGTGGGG,10-131624486-131624538-GGGGAGAGGTG,10-131624533-131624541-GA,10-131624545-131624583-GAGAGGTGGGG,10-131624552-131624557-G,10-131624590-131624644-GAGAGGTGGGG,10-131624694-131624732-GAGAGGTGGGG,10-131624799-131624843-AGAGGTGGGGG,10-131624877-131624922-GAGAGGTGGGG,10-131624975-131625011-GGGGAGAGGTG;MOTIFS=TGGGGGAGAGG,GAGAGGTGGGA,GGGGAGAGGTG,G,GA,AGAGGTGGGGG,GAGAGGTGGGG;STRUC=<VC34112>	HPRC,HGSVC,1KG-ONT	No	0.09	Yes	NA,NA	NA	NA
chr10:131624729	343184	INS	85	0.8438	0.5452	12	NA	NA	NA	NA	NA	NA	NA	NA	NA	No	ID=10-131623729-131623795-GAGAGGTGGGG,10-131623751-131623794-GAGAGGTGGGA,10-131623844-131623904-GAGAGGTGGGG,10-131623947-131624002-GAGAGGTGGGG,10-131624062-131624105-GAGAGGTGGGG,10-131624165-131624231-GAGAGGTGGGG,10-131624176-131624219-GAGAGGTGGGA,10-131624302-131624335-AGAGGTGGGGG,10-131624362-131624405-TGGGGGAGAGG,10-131624412-131624472-GAGAGGTGGGG,10-131624486-131624538-GGGGAGAGGTG,10-131624533-131624541-GA,10-131624545-131624583-GAGAGGTGGGG,10-131624552-131624557-G,10-131624590-131624644-GAGAGGTGGGG,10-131624694-131624732-GAGAGGTGGGG,10-131624799-131624843-AGAGGTGGGGG,10-131624877-131624922-GAGAGGTGGGG,10-131624975-131625011-GGGGAGAGGTG;MOTIFS=TGGGGGAGAGG,GAGAGGTGGGA,GGGGAGAGGTG,G,GA,AGAGGTGGGGG,GAGAGGTGGGG;STRUC=<VC34112>	HPRC,HGSVC,1KG-ONT	No	0.09	Yes	NA,NA	NA	NA
chr10:131624729	343185	INS	244	0.8266	0.6634	95	NA	NA	NA	NA	NA	NA	NA	NA	NA	No	ID=10-131623729-131623795-GAGAGGTGGGG,10-131623751-131623794-GAGAGGTGGGA,10-131623844-131623904-GAGAGGTGGGG,10-131623947-131624002-GAGAGGTGGGG,10-131624062-131624105-GAGAGGTGGGG,10-131624165-131624231-GAGAGGTGGGG,10-131624176-131624219-GAGAGGTGGGA,10-131624302-131624335-AGAGGTGGGGG,10-131624362-131624405-TGGGGGAGAGG,10-131624412-131624472-GAGAGGTGGGG,10-131624486-131624538-GGGGAGAGGTG,10-131624533-131624541-GA,10-131624545-131624583-GAGAGGTGGGG,10-131624552-131624557-G,10-131624590-131624644-GAGAGGTGGGG,10-131624694-131624732-GAGAGGTGGGG,10-131624799-131624843-AGAGGTGGGGG,10-131624877-131624922-GAGAGGTGGGG,10-131624975-131625011-GGGGAGAGGTG;MOTIFS=TGGGGGAGAGG,GAGAGGTGGGA,GGGGAGAGGTG,G,GA,AGAGGTGGGGG,GAGAGGTGGGG;STRUC=<VC34112>	HPRC,HGSVC,1KG-ONT	No	0.09	Yes	NA,NA	NA	NA
chr10:131624729	343187	INS	98	0.8064	0.6921	8	NA	NA	NA	NA	NA	NA	NA	NA	NA	No	ID=10-131623729-131623795-GAGAGGTGGGG,10-131623751-131623794-GAGAGGTGGGA,10-131623844-131623904-GAGAGGTGGGG,10-131623947-131624002-GAGAGGTGGGG,10-131624062-131624105-GAGAGGTGGGG,10-131624165-131624231-GAGAGGTGGGG,10-131624176-131624219-GAGAGGTGGGA,10-131624302-131624335-AGAGGTGGGGG,10-131624362-131624405-TGGGGGAGAGG,10-131624412-131624472-GAGAGGTGGGG,10-131624486-131624538-GGGGAGAGGTG,10-131624533-131624541-GA,10-131624545-131624583-GAGAGGTGGGG,10-131624552-131624557-G,10-131624590-131624644-GAGAGGTGGGG,10-131624694-131624732-GAGAGGTGGGG,10-131624799-131624843-AGAGGTGGGGG,10-131624877-131624922-GAGAGGTGGGG,10-131624975-131625011-GGGGAGAGGTG;MOTIFS=TGGGGGAGAGG,GAGAGGTGGGA,GGGGAGAGGTG,G,GA,AGAGGTGGGGG,GAGAGGTGGGG;STRUC=<VC34112>	HPRC,HGSVC	No	0.09	Yes	NA,NA	NA	NA
chr10:131624731	343189	INS	69	0.8481	0.6284	3	NA	NA	NA	NA	NA	NA	NA	NA	NA	No	ID=10-131623729-131623795-GAGAGGTGGGG,10-131623751-131623794-GAGAGGTGGGA,10-131623844-131623904-GAGAGGTGGGG,10-131623947-131624002-GAGAGGTGGGG,10-131624062-131624105-GAGAGGTGGGG,10-131624165-131624231-GAGAGGTGGGG,10-131624176-131624219-GAGAGGTGGGA,10-131624302-131624335-AGAGGTGGGGG,10-131624362-131624405-TGGGGGAGAGG,10-131624412-131624472-GAGAGGTGGGG,10-131624486-131624538-GGGGAGAGGTG,10-131624533-131624541-GA,10-131624545-131624583-GAGAGGTGGGG,10-131624552-131624557-G,10-131624590-131624644-GAGAGGTGGGG,10-131624694-131624732-GAGAGGTGGGG,10-131624799-131624843-AGAGGTGGGGG,10-131624877-131624922-GAGAGGTGGGG,10-131624975-131625011-GGGGAGAGGTG;MOTIFS=TGGGGGAGAGG,GAGAGGTGGGA,GGGGAGAGGTG,G,GA,AGAGGTGGGGG,GAGAGGTGGGG;STRUC=<VC34112>	HPRC,HGSVC,1KG-ONT	No	0.09	No	NA,NA	NA	NA
chr10:131624731	343190	INS	76	0.851	0.651	4	NA	NA	NA	NA	NA	NA	NA	NA	NA	No	ID=10-131623729-131623795-GAGAGGTGGGG,10-131623751-131623794-GAGAGGTGGGA,10-131623844-131623904-GAGAGGTGGGG,10-131623947-131624002-GAGAGGTGGGG,10-131624062-131624105-GAGAGGTGGGG,10-131624165-131624231-GAGAGGTGGGG,10-131624176-131624219-GAGAGGTGGGA,10-131624302-131624335-AGAGGTGGGGG,10-131624362-131624405-TGGGGGAGAGG,10-131624412-131624472-GAGAGGTGGGG,10-131624486-131624538-GGGGAGAGGTG,10-131624533-131624541-GA,10-131624545-131624583-GAGAGGTGGGG,10-131624552-131624557-G,10-131624590-131624644-GAGAGGTGGGG,10-131624694-131624732-GAGAGGTGGGG,10-131624799-131624843-AGAGGTGGGGG,10-131624877-131624922-GAGAGGTGGGG,10-131624975-131625011-GGGGAGAGGTG;MOTIFS=TGGGGGAGAGG,GAGAGGTGGGA,GGGGAGAGGTG,G,GA,AGAGGTGGGGG,GAGAGGTGGGG;STRUC=<VC34112>	HPRC,HGSVC,1KG-ONT	No	0.09	Yes	NA,NA	NA	NA
chr10:131624731	343188	INS	123	0.8142	0.697	57	NA	NA	NA	NA	NA	NA	NA	NA	NA	No	ID=10-131623729-131623795-GAGAGGTGGGG,10-131623751-131623794-GAGAGGTGGGA,10-131623844-131623904-GAGAGGTGGGG,10-131623947-131624002-GAGAGGTGGGG,10-131624062-131624105-GAGAGGTGGGG,10-131624165-131624231-GAGAGGTGGGG,10-131624176-131624219-GAGAGGTGGGA,10-131624302-131624335-AGAGGTGGGGG,10-131624362-131624405-TGGGGGAGAGG,10-131624412-131624472-GAGAGGTGGGG,10-131624486-131624538-GGGGAGAGGTG,10-131624533-131624541-GA,10-131624545-131624583-GAGAGGTGGGG,10-131624552-131624557-G,10-131624590-131624644-GAGAGGTGGGG,10-131624694-131624732-GAGAGGTGGGG,10-131624799-131624843-AGAGGTGGGGG,10-131624877-131624922-GAGAGGTGGGG,10-131624975-131625011-GGGGAGAGGTG;MOTIFS=TGGGGGAGAGG,GAGAGGTGGGA,GGGGAGAGGTG,G,GA,AGAGGTGGGGG,GAGAGGTGGGG;STRUC=<VC34112>	HPRC,HGSVC,1KG-ONT	No	0.09	Yes	NA,NA	NA	NA
chr10:131624732	343191	INS	92	0.8416	0.5695	26	NA	NA	NA	NA	NA	NA	NA	NA	NA	No	ID=10-131623729-131623795-GAGAGGTGGGG,10-131623751-131623794-GAGAGGTGGGA,10-131623844-131623904-GAGAGGTGGGG,10-131623947-131624002-GAGAGGTGGGG,10-131624062-131624105-GAGAGGTGGGG,10-131624165-131624231-GAGAGGTGGGG,10-131624176-131624219-GAGAGGTGGGA,10-131624302-131624335-AGAGGTGGGGG,10-131624362-131624405-TGGGGGAGAGG,10-131624412-131624472-GAGAGGTGGGG,10-131624486-131624538-GGGGAGAGGTG,10-131624533-131624541-GA,10-131624545-131624583-GAGAGGTGGGG,10-131624552-131624557-G,10-131624590-131624644-GAGAGGTGGGG,10-131624694-131624732-GAGAGGTGGGG,10-131624799-131624843-AGAGGTGGGGG,10-131624877-131624922-GAGAGGTGGGG,10-131624975-131625011-GGGGAGAGGTG;MOTIFS=TGGGGGAGAGG,GAGAGGTGGGA,GGGGAGAGGTG,G,GA,AGAGGTGGGGG,GAGAGGTGGGG;STRUC=<VC34112>	HPRC,HGSVC	No	0.09	Yes	NA,NA	NA	NA
chr10:131624736	343192	INS	304	0.952	0.1934	47	NA	NA	NA	NA	NA	NA	NA	NA	NA	No	ID=10-131623729-131623795-GAGAGGTGGGG,10-131623751-131623794-GAGAGGTGGGA,10-131623844-131623904-GAGAGGTGGGG,10-131623947-131624002-GAGAGGTGGGG,10-131624062-131624105-GAGAGGTGGGG,10-131624165-131624231-GAGAGGTGGGG,10-131624176-131624219-GAGAGGTGGGA,10-131624302-131624335-AGAGGTGGGGG,10-131624362-131624405-TGGGGGAGAGG,10-131624412-131624472-GAGAGGTGGGG,10-131624486-131624538-GGGGAGAGGTG,10-131624533-131624541-GA,10-131624545-131624583-GAGAGGTGGGG,10-131624552-131624557-G,10-131624590-131624644-GAGAGGTGGGG,10-131624694-131624732-GAGAGGTGGGG,10-131624799-131624843-AGAGGTGGGGG,10-131624877-131624922-GAGAGGTGGGG,10-131624975-131625011-GGGGAGAGGTG;MOTIFS=TGGGGGAGAGG,GAGAGGTGGGA,GGGGAGAGGTG,G,GA,AGAGGTGGGGG,GAGAGGTGGGG;STRUC=<VC34112>	HPRC,HGSVC,1KG-ONT	No	0.09	Yes	NA,NA	NA	NA
chr10:131624736	343193	INS	77	0.954	0.1977	4	NA	NA	NA	NA	NA	NA	NA	NA	NA	No	ID=10-131623729-131623795-GAGAGGTGGGG,10-131623751-131623794-GAGAGGTGGGA,10-131623844-131623904-GAGAGGTGGGG,10-131623947-131624002-GAGAGGTGGGG,10-131624062-131624105-GAGAGGTGGGG,10-131624165-131624231-GAGAGGTGGGG,10-131624176-131624219-GAGAGGTGGGA,10-131624302-131624335-AGAGGTGGGGG,10-131624362-131624405-TGGGGGAGAGG,10-131624412-131624472-GAGAGGTGGGG,10-131624486-131624538-GGGGAGAGGTG,10-131624533-131624541-GA,10-131624545-131624583-GAGAGGTGGGG,10-131624552-131624557-G,10-131624590-131624644-GAGAGGTGGGG,10-131624694-131624732-GAGAGGTGGGG,10-131624799-131624843-AGAGGTGGGGG,10-131624877-131624922-GAGAGGTGGGG,10-131624975-131625011-GGGGAGAGGTG;MOTIFS=TGGGGGAGAGG,GAGAGGTGGGA,GGGGAGAGGTG,G,GA,AGAGGTGGGGG,GAGAGGTGGGG;STRUC=<VC34112>	HPRC,HGSVC,1KG-ONT	No	0.09	Yes	NA,NA	NA	NA
chr10:131624736	343194	INS	84	0.8595	0.5202	3	NA	NA	NA	NA	NA	NA	NA	NA	NA	No	ID=10-131623729-131623795-GAGAGGTGGGG,10-131623751-131623794-GAGAGGTGGGA,10-131623844-131623904-GAGAGGTGGGG,10-131623947-131624002-GAGAGGTGGGG,10-131624062-131624105-GAGAGGTGGGG,10-131624165-131624231-GAGAGGTGGGG,10-131624176-131624219-GAGAGGTGGGA,10-131624302-131624335-AGAGGTGGGGG,10-131624362-131624405-TGGGGGAGAGG,10-131624412-131624472-GAGAGGTGGGG,10-131624486-131624538-GGGGAGAGGTG,10-131624533-131624541-GA,10-131624545-131624583-GAGAGGTGGGG,10-131624552-131624557-G,10-131624590-131624644-GAGAGGTGGGG,10-131624694-131624732-GAGAGGTGGGG,10-131624799-131624843-AGAGGTGGGGG,10-131624877-131624922-GAGAGGTGGGG,10-131624975-131625011-GGGGAGAGGTG;MOTIFS=TGGGGGAGAGG,GAGAGGTGGGA,GGGGAGAGGTG,G,GA,AGAGGTGGGGG,GAGAGGTGGGG;STRUC=<VC34112>	HPRC,HGSVC,1KG-ONT	No	0.09	No	NA,NA	NA	NA
chr10:131624747	343195	INS	53	0.9366	0.2847	11	NA	NA	NA	NA	NA	NA	NA	NA	NA	No	ID=10-131623729-131623795-GAGAGGTGGGG,10-131623751-131623794-GAGAGGTGGGA,10-131623844-131623904-GAGAGGTGGGG,10-131623947-131624002-GAGAGGTGGGG,10-131624062-131624105-GAGAGGTGGGG,10-131624165-131624231-GAGAGGTGGGG,10-131624176-131624219-GAGAGGTGGGA,10-131624302-131624335-AGAGGTGGGGG,10-131624362-131624405-TGGGGGAGAGG,10-131624412-131624472-GAGAGGTGGGG,10-131624486-131624538-GGGGAGAGGTG,10-131624533-131624541-GA,10-131624545-131624583-GAGAGGTGGGG,10-131624552-131624557-G,10-131624590-131624644-GAGAGGTGGGG,10-131624694-131624732-GAGAGGTGGGG,10-131624799-131624843-AGAGGTGGGGG,10-131624877-131624922-GAGAGGTGGGG,10-131624975-131625011-GGGGAGAGGTG;MOTIFS=TGGGGGAGAGG,GAGAGGTGGGA,GGGGAGAGGTG,G,GA,AGAGGTGGGGG,GAGAGGTGGGG;STRUC=<VC34112>	HPRC,HGSVC,1KG-ONT	No	0.116	No	NA,NA	NA	NA
chr10:131624748	343196	INS	62	0.9283	0.2589	17	NA	NA	NA	NA	NA	NA	NA	NA	NA	No	ID=10-131623729-131623795-GAGAGGTGGGG,10-131623751-131623794-GAGAGGTGGGA,10-131623844-131623904-GAGAGGTGGGG,10-131623947-131624002-GAGAGGTGGGG,10-131624062-131624105-GAGAGGTGGGG,10-131624165-131624231-GAGAGGTGGGG,10-131624176-131624219-GAGAGGTGGGA,10-131624302-131624335-AGAGGTGGGGG,10-131624362-131624405-TGGGGGAGAGG,10-131624412-131624472-GAGAGGTGGGG,10-131624486-131624538-GGGGAGAGGTG,10-131624533-131624541-GA,10-131624545-131624583-GAGAGGTGGGG,10-131624552-131624557-G,10-131624590-131624644-GAGAGGTGGGG,10-131624694-131624732-GAGAGGTGGGG,10-131624799-131624843-AGAGGTGGGGG,10-131624877-131624922-GAGAGGTGGGG,10-131624975-131625011-GGGGAGAGGTG;MOTIFS=TGGGGGAGAGG,GAGAGGTGGGA,GGGGAGAGGTG,G,GA,AGAGGTGGGGG,GAGAGGTGGGG;STRUC=<VC34112>	HPRC,HGSVC,1KG-ONT	No	0.116	Yes	NA,NA	NA	NA
chr10:131624751	343197	INS	65	0.8885	0.405	13	NA	NA	NA	NA	NA	NA	NA	NA	NA	No	ID=10-131623729-131623795-GAGAGGTGGGG,10-131623751-131623794-GAGAGGTGGGA,10-131623844-131623904-GAGAGGTGGGG,10-131623947-131624002-GAGAGGTGGGG,10-131624062-131624105-GAGAGGTGGGG,10-131624165-131624231-GAGAGGTGGGG,10-131624176-131624219-GAGAGGTGGGA,10-131624302-131624335-AGAGGTGGGGG,10-131624362-131624405-TGGGGGAGAGG,10-131624412-131624472-GAGAGGTGGGG,10-131624486-131624538-GGGGAGAGGTG,10-131624533-131624541-GA,10-131624545-131624583-GAGAGGTGGGG,10-131624552-131624557-G,10-131624590-131624644-GAGAGGTGGGG,10-131624694-131624732-GAGAGGTGGGG,10-131624799-131624843-AGAGGTGGGGG,10-131624877-131624922-GAGAGGTGGGG,10-131624975-131625011-GGGGAGAGGTG;MOTIFS=TGGGGGAGAGG,GAGAGGTGGGA,GGGGAGAGGTG,G,GA,AGAGGTGGGGG,GAGAGGTGGGG;STRUC=<VC34112>	HPRC,HGSVC,1KG-ONT	No	0.116	Yes	NA,NA	NA	NA
chr10:131624751	343198	INS	61	0.8919	0.3711	13	NA	NA	NA	NA	NA	NA	NA	NA	NA	No	ID=10-131623729-131623795-GAGAGGTGGGG,10-131623751-131623794-GAGAGGTGGGA,10-131623844-131623904-GAGAGGTGGGG,10-131623947-131624002-GAGAGGTGGGG,10-131624062-131624105-GAGAGGTGGGG,10-131624165-131624231-GAGAGGTGGGG,10-131624176-131624219-GAGAGGTGGGA,10-131624302-131624335-AGAGGTGGGGG,10-131624362-131624405-TGGGGGAGAGG,10-131624412-131624472-GAGAGGTGGGG,10-131624486-131624538-GGGGAGAGGTG,10-131624533-131624541-GA,10-131624545-131624583-GAGAGGTGGGG,10-131624552-131624557-G,10-131624590-131624644-GAGAGGTGGGG,10-131624694-131624732-GAGAGGTGGGG,10-131624799-131624843-AGAGGTGGGGG,10-131624877-131624922-GAGAGGTGGGG,10-131624975-131625011-GGGGAGAGGTG;MOTIFS=TGGGGGAGAGG,GAGAGGTGGGA,GGGGAGAGGTG,G,GA,AGAGGTGGGGG,GAGAGGTGGGG;STRUC=<VC34112>	HPRC,HGSVC,1KG-ONT	No	0.116	Yes	NA,NA	NA	NA
chr10:131624753	343199	INS	82	0.8511	0.5277	7	NA	NA	NA	NA	NA	NA	NA	NA	NA	No	ID=10-131623729-131623795-GAGAGGTGGGG,10-131623751-131623794-GAGAGGTGGGA,10-131623844-131623904-GAGAGGTGGGG,10-131623947-131624002-GAGAGGTGGGG,10-131624062-131624105-GAGAGGTGGGG,10-131624165-131624231-GAGAGGTGGGG,10-131624176-131624219-GAGAGGTGGGA,10-131624302-131624335-AGAGGTGGGGG,10-131624362-131624405-TGGGGGAGAGG,10-131624412-131624472-GAGAGGTGGGG,10-131624486-131624538-GGGGAGAGGTG,10-131624533-131624541-GA,10-131624545-131624583-GAGAGGTGGGG,10-131624552-131624557-G,10-131624590-131624644-GAGAGGTGGGG,10-131624694-131624732-GAGAGGTGGGG,10-131624799-131624843-AGAGGTGGGGG,10-131624877-131624922-GAGAGGTGGGG,10-131624975-131625011-GGGGAGAGGTG;MOTIFS=TGGGGGAGAGG,GAGAGGTGGGA,GGGGAGAGGTG,G,GA,AGAGGTGGGGG,GAGAGGTGGGG;STRUC=<VC34112>	HPRC,HGSVC,1KG-ONT	No	0.116	Yes	NA,NA	NA	NA
chr10:131624774	343200	INS	79	0.8057	0.6962	10	NA	NA	NA	NA	NA	NA	NA	NA	NA	No	ID=10-131623729-131623795-GAGAGGTGGGG,10-131623751-131623794-GAGAGGTGGGA,10-131623844-131623904-GAGAGGTGGGG,10-131623947-131624002-GAGAGGTGGGG,10-131624062-131624105-GAGAGGTGGGG,10-131624165-131624231-GAGAGGTGGGG,10-131624176-131624219-GAGAGGTGGGA,10-131624302-131624335-AGAGGTGGGGG,10-131624362-131624405-TGGGGGAGAGG,10-131624412-131624472-GAGAGGTGGGG,10-131624486-131624538-GGGGAGAGGTG,10-131624533-131624541-GA,10-131624545-131624583-GAGAGGTGGGG,10-131624552-131624557-G,10-131624590-131624644-GAGAGGTGGGG,10-131624694-131624732-GAGAGGTGGGG,10-131624799-131624843-AGAGGTGGGGG,10-131624877-131624922-GAGAGGTGGGG,10-131624975-131625011-GGGGAGAGGTG;MOTIFS=TGGGGGAGAGG,GAGAGGTGGGA,GGGGAGAGGTG,G,GA,AGAGGTGGGGG,GAGAGGTGGGG;STRUC=<VC34112>	HPRC,HGSVC,1KG-ONT	No	0.116	Yes	NA,NA	NA	NA
chr10:131624774	343201	INS	87	0.8574	0.5386	7	NA	NA	NA	NA	NA	NA	NA	NA	NA	No	ID=10-131623729-131623795-GAGAGGTGGGG,10-131623751-131623794-GAGAGGTGGGA,10-131623844-131623904-GAGAGGTGGGG,10-131623947-131624002-GAGAGGTGGGG,10-131624062-131624105-GAGAGGTGGGG,10-131624165-131624231-GAGAGGTGGGG,10-131624176-131624219-GAGAGGTGGGA,10-131624302-131624335-AGAGGTGGGGG,10-131624362-131624405-TGGGGGAGAGG,10-131624412-131624472-GAGAGGTGGGG,10-131624486-131624538-GGGGAGAGGTG,10-131624533-131624541-GA,10-131624545-131624583-GAGAGGTGGGG,10-131624552-131624557-G,10-131624590-131624644-GAGAGGTGGGG,10-131624694-131624732-GAGAGGTGGGG,10-131624799-131624843-AGAGGTGGGGG,10-131624877-131624922-GAGAGGTGGGG,10-131624975-131625011-GGGGAGAGGTG;MOTIFS=TGGGGGAGAGG,GAGAGGTGGGA,GGGGAGAGGTG,G,GA,AGAGGTGGGGG,GAGAGGTGGGG;STRUC=<VC34112>	HPRC,HGSVC,1KG-ONT	No	0.116	Yes	NA,NA	NA	NA
chr10:131624774	343202	INS	65	0.8755	0.4808	12	NA	NA	NA	NA	NA	NA	NA	NA	NA	No	ID=10-131623729-131623795-GAGAGGTGGGG,10-131623751-131623794-GAGAGGTGGGA,10-131623844-131623904-GAGAGGTGGGG,10-131623947-131624002-GAGAGGTGGGG,10-131624062-131624105-GAGAGGTGGGG,10-131624165-131624231-GAGAGGTGGGG,10-131624176-131624219-GAGAGGTGGGA,10-131624302-131624335-AGAGGTGGGGG,10-131624362-131624405-TGGGGGAGAGG,10-131624412-131624472-GAGAGGTGGGG,10-131624486-131624538-GGGGAGAGGTG,10-131624533-131624541-GA,10-131624545-131624583-GAGAGGTGGGG,10-131624552-131624557-G,10-131624590-131624644-GAGAGGTGGGG,10-131624694-131624732-GAGAGGTGGGG,10-131624799-131624843-AGAGGTGGGGG,10-131624877-131624922-GAGAGGTGGGG,10-131624975-131625011-GGGGAGAGGTG;MOTIFS=TGGGGGAGAGG,GAGAGGTGGGA,GGGGAGAGGTG,G,GA,AGAGGTGGGGG,GAGAGGTGGGG;STRUC=<VC34112>	HPRC,HGSVC,1KG-ONT	No	0.116	Yes	NA,NA	NA	NA
chr10:131624778	343203	INS	67	0.8376	0.6291	5	NA	NA	NA	NA	NA	NA	NA	NA	NA	No	ID=10-131623729-131623795-GAGAGGTGGGG,10-131623751-131623794-GAGAGGTGGGA,10-131623844-131623904-GAGAGGTGGGG,10-131623947-131624002-GAGAGGTGGGG,10-131624062-131624105-GAGAGGTGGGG,10-131624165-131624231-GAGAGGTGGGG,10-131624176-131624219-GAGAGGTGGGA,10-131624302-131624335-AGAGGTGGGGG,10-131624362-131624405-TGGGGGAGAGG,10-131624412-131624472-GAGAGGTGGGG,10-131624486-131624538-GGGGAGAGGTG,10-131624533-131624541-GA,10-131624545-131624583-GAGAGGTGGGG,10-131624552-131624557-G,10-131624590-131624644-GAGAGGTGGGG,10-131624694-131624732-GAGAGGTGGGG,10-131624799-131624843-AGAGGTGGGGG,10-131624877-131624922-GAGAGGTGGGG,10-131624975-131625011-GGGGAGAGGTG;MOTIFS=TGGGGGAGAGG,GAGAGGTGGGA,GGGGAGAGGTG,G,GA,AGAGGTGGGGG,GAGAGGTGGGG;STRUC=<VC34112>	HPRC,HGSVC,1KG-ONT	No	0.116	No	NA,NA	NA	NA
chr10:131624821	343204	INS	147	0.8598	0.5373	154	NA	NA	NA	NA	NA	NA	NA	NA	NA	No	ID=10-131623729-131623795-GAGAGGTGGGG,10-131623751-131623794-GAGAGGTGGGA,10-131623844-131623904-GAGAGGTGGGG,10-131623947-131624002-GAGAGGTGGGG,10-131624062-131624105-GAGAGGTGGGG,10-131624165-131624231-GAGAGGTGGGG,10-131624176-131624219-GAGAGGTGGGA,10-131624302-131624335-AGAGGTGGGGG,10-131624362-131624405-TGGGGGAGAGG,10-131624412-131624472-GAGAGGTGGGG,10-131624486-131624538-GGGGAGAGGTG,10-131624533-131624541-GA,10-131624545-131624583-GAGAGGTGGGG,10-131624552-131624557-G,10-131624590-131624644-GAGAGGTGGGG,10-131624694-131624732-GAGAGGTGGGG,10-131624799-131624843-AGAGGTGGGGG,10-131624877-131624922-GAGAGGTGGGG,10-131624975-131625011-GGGGAGAGGTG;MOTIFS=TGGGGGAGAGG,GAGAGGTGGGA,GGGGAGAGGTG,G,GA,AGAGGTGGGGG,GAGAGGTGGGG;STRUC=<VC34112>	HPRC,HGSVC,1KG-ONT	No	0.116	Yes	NA,NA	NA	NA
chr10:131624821	343205	INS	136	0.8571	0.5163	12	NA	NA	NA	NA	NA	NA	NA	NA	NA	No	ID=10-131623729-131623795-GAGAGGTGGGG,10-131623751-131623794-GAGAGGTGGGA,10-131623844-131623904-GAGAGGTGGGG,10-131623947-131624002-GAGAGGTGGGG,10-131624062-131624105-GAGAGGTGGGG,10-131624165-131624231-GAGAGGTGGGG,10-131624176-131624219-GAGAGGTGGGA,10-131624302-131624335-AGAGGTGGGGG,10-131624362-131624405-TGGGGGAGAGG,10-131624412-131624472-GAGAGGTGGGG,10-131624486-131624538-GGGGAGAGGTG,10-131624533-131624541-GA,10-131624545-131624583-GAGAGGTGGGG,10-131624552-131624557-G,10-131624590-131624644-GAGAGGTGGGG,10-131624694-131624732-GAGAGGTGGGG,10-131624799-131624843-AGAGGTGGGGG,10-131624877-131624922-GAGAGGTGGGG,10-131624975-131625011-GGGGAGAGGTG;MOTIFS=TGGGGGAGAGG,GAGAGGTGGGA,GGGGAGAGGTG,G,GA,AGAGGTGGGGG,GAGAGGTGGGG;STRUC=<VC34112>	HPRC,HGSVC,1KG-ONT	No	0.116	Yes	NA,NA	NA	NA
chr10:131624821	343206	INS	155	0.8326	0.6026	39	NA	NA	NA	NA	NA	NA	NA	NA	NA	No	ID=10-131623729-131623795-GAGAGGTGGGG,10-131623751-131623794-GAGAGGTGGGA,10-131623844-131623904-GAGAGGTGGGG,10-131623947-131624002-GAGAGGTGGGG,10-131624062-131624105-GAGAGGTGGGG,10-131624165-131624231-GAGAGGTGGGG,10-131624176-131624219-GAGAGGTGGGA,10-131624302-131624335-AGAGGTGGGGG,10-131624362-131624405-TGGGGGAGAGG,10-131624412-131624472-GAGAGGTGGGG,10-131624486-131624538-GGGGAGAGGTG,10-131624533-131624541-GA,10-131624545-131624583-GAGAGGTGGGG,10-131624552-131624557-G,10-131624590-131624644-GAGAGGTGGGG,10-131624694-131624732-GAGAGGTGGGG,10-131624799-131624843-AGAGGTGGGGG,10-131624877-131624922-GAGAGGTGGGG,10-131624975-131625011-GGGGAGAGGTG;MOTIFS=TGGGGGAGAGG,GAGAGGTGGGA,GGGGAGAGGTG,G,GA,AGAGGTGGGGG,GAGAGGTGGGG;STRUC=<VC34112>	HPRC,HGSVC,1KG-ONT	No	0.116	Yes	NA,NA	NA	NA
chr10:131624826	343207	INS	160	0.8452	0.6087	23	NA	NA	NA	NA	NA	NA	NA	NA	NA	No	ID=10-131623729-131623795-GAGAGGTGGGG,10-131623751-131623794-GAGAGGTGGGA,10-131623844-131623904-GAGAGGTGGGG,10-131623947-131624002-GAGAGGTGGGG,10-131624062-131624105-GAGAGGTGGGG,10-131624165-131624231-GAGAGGTGGGG,10-131624176-131624219-GAGAGGTGGGA,10-131624302-131624335-AGAGGTGGGGG,10-131624362-131624405-TGGGGGAGAGG,10-131624412-131624472-GAGAGGTGGGG,10-131624486-131624538-GGGGAGAGGTG,10-131624533-131624541-GA,10-131624545-131624583-GAGAGGTGGGG,10-131624552-131624557-G,10-131624590-131624644-GAGAGGTGGGG,10-131624694-131624732-GAGAGGTGGGG,10-131624799-131624843-AGAGGTGGGGG,10-131624877-131624922-GAGAGGTGGGG,10-131624975-131625011-GGGGAGAGGTG;MOTIFS=TGGGGGAGAGG,GAGAGGTGGGA,GGGGAGAGGTG,G,GA,AGAGGTGGGGG,GAGAGGTGGGG;STRUC=<VC34112>	HPRC,HGSVC,1KG-ONT	No	0.116	Yes	NA,NA	NA	NA
chr10:131624827	343208	INS	282	0.829	0.6183	17	NA	NA	NA	NA	NA	NA	NA	NA	NA	No	ID=10-131623729-131623795-GAGAGGTGGGG,10-131623751-131623794-GAGAGGTGGGA,10-131623844-131623904-GAGAGGTGGGG,10-131623947-131624002-GAGAGGTGGGG,10-131624062-131624105-GAGAGGTGGGG,10-131624165-131624231-GAGAGGTGGGG,10-131624176-131624219-GAGAGGTGGGA,10-131624302-131624335-AGAGGTGGGGG,10-131624362-131624405-TGGGGGAGAGG,10-131624412-131624472-GAGAGGTGGGG,10-131624486-131624538-GGGGAGAGGTG,10-131624533-131624541-GA,10-131624545-131624583-GAGAGGTGGGG,10-131624552-131624557-G,10-131624590-131624644-GAGAGGTGGGG,10-131624694-131624732-GAGAGGTGGGG,10-131624799-131624843-AGAGGTGGGGG,10-131624877-131624922-GAGAGGTGGGG,10-131624975-131625011-GGGGAGAGGTG;MOTIFS=TGGGGGAGAGG,GAGAGGTGGGA,GGGGAGAGGTG,G,GA,AGAGGTGGGGG,GAGAGGTGGGG;STRUC=<VC34112>	HPRC,HGSVC,1KG-ONT	No	0.116	Yes	NA,NA	NA	NA
chr10:131624833	343209	INS	137	0.916	0.3233	18	NA	NA	NA	NA	NA	NA	NA	NA	NA	No	ID=10-131623729-131623795-GAGAGGTGGGG,10-131623751-131623794-GAGAGGTGGGA,10-131623844-131623904-GAGAGGTGGGG,10-131623947-131624002-GAGAGGTGGGG,10-131624062-131624105-GAGAGGTGGGG,10-131624165-131624231-GAGAGGTGGGG,10-131624176-131624219-GAGAGGTGGGA,10-131624302-131624335-AGAGGTGGGGG,10-131624362-131624405-TGGGGGAGAGG,10-131624412-131624472-GAGAGGTGGGG,10-131624486-131624538-GGGGAGAGGTG,10-131624533-131624541-GA,10-131624545-131624583-GAGAGGTGGGG,10-131624552-131624557-G,10-131624590-131624644-GAGAGGTGGGG,10-131624694-131624732-GAGAGGTGGGG,10-131624799-131624843-AGAGGTGGGGG,10-131624877-131624922-GAGAGGTGGGG,10-131624975-131625011-GGGGAGAGGTG;MOTIFS=TGGGGGAGAGG,GAGAGGTGGGA,GGGGAGAGGTG,G,GA,AGAGGTGGGGG,GAGAGGTGGGG;STRUC=<VC34112>	HPRC,HGSVC,1KG-ONT	No	0.116	Yes	NA,NA	NA	NA
chr10:131624838	343210	INS	110	0.8463	0.5981	11	NA	NA	NA	NA	NA	NA	NA	NA	NA	No	ID=10-131623729-131623795-GAGAGGTGGGG,10-131623751-131623794-GAGAGGTGGGA,10-131623844-131623904-GAGAGGTGGGG,10-131623947-131624002-GAGAGGTGGGG,10-131624062-131624105-GAGAGGTGGGG,10-131624165-131624231-GAGAGGTGGGG,10-131624176-131624219-GAGAGGTGGGA,10-131624302-131624335-AGAGGTGGGGG,10-131624362-131624405-TGGGGGAGAGG,10-131624412-131624472-GAGAGGTGGGG,10-131624486-131624538-GGGGAGAGGTG,10-131624533-131624541-GA,10-131624545-131624583-GAGAGGTGGGG,10-131624552-131624557-G,10-131624590-131624644-GAGAGGTGGGG,10-131624694-131624732-GAGAGGTGGGG,10-131624799-131624843-AGAGGTGGGGG,10-131624877-131624922-GAGAGGTGGGG,10-131624975-131625011-GGGGAGAGGTG;MOTIFS=TGGGGGAGAGG,GAGAGGTGGGA,GGGGAGAGGTG,G,GA,AGAGGTGGGGG,GAGAGGTGGGG;STRUC=<VC34112>	HPRC,HGSVC,1KG-ONT	No	0.116	Yes	NA,NA	NA	NA
chr10:131624841	343211	INS	62	0.8053	0.6818	4	NA	NA	NA	NA	NA	NA	NA	NA	NA	No	ID=10-131623729-131623795-GAGAGGTGGGG,10-131623751-131623794-GAGAGGTGGGA,10-131623844-131623904-GAGAGGTGGGG,10-131623947-131624002-GAGAGGTGGGG,10-131624062-131624105-GAGAGGTGGGG,10-131624165-131624231-GAGAGGTGGGG,10-131624176-131624219-GAGAGGTGGGA,10-131624302-131624335-AGAGGTGGGGG,10-131624362-131624405-TGGGGGAGAGG,10-131624412-131624472-GAGAGGTGGGG,10-131624486-131624538-GGGGAGAGGTG,10-131624533-131624541-GA,10-131624545-131624583-GAGAGGTGGGG,10-131624552-131624557-G,10-131624590-131624644-GAGAGGTGGGG,10-131624694-131624732-GAGAGGTGGGG,10-131624799-131624843-AGAGGTGGGGG,10-131624877-131624922-GAGAGGTGGGG,10-131624975-131625011-GGGGAGAGGTG;MOTIFS=TGGGGGAGAGG,GAGAGGTGGGA,GGGGAGAGGTG,G,GA,AGAGGTGGGGG,GAGAGGTGGGG;STRUC=<VC34112>	HPRC,HGSVC,1KG-ONT	No	0.116	No	NA,NA	NA	NA
chr10:131624862	343212	INS	137	0.856	0.5413	15	NA	NA	NA	NA	NA	NA	NA	NA	NA	No	ID=10-131623729-131623795-GAGAGGTGGGG,10-131623751-131623794-GAGAGGTGGGA,10-131623844-131623904-GAGAGGTGGGG,10-131623947-131624002-GAGAGGTGGGG,10-131624062-131624105-GAGAGGTGGGG,10-131624165-131624231-GAGAGGTGGGG,10-131624176-131624219-GAGAGGTGGGA,10-131624302-131624335-AGAGGTGGGGG,10-131624362-131624405-TGGGGGAGAGG,10-131624412-131624472-GAGAGGTGGGG,10-131624486-131624538-GGGGAGAGGTG,10-131624533-131624541-GA,10-131624545-131624583-GAGAGGTGGGG,10-131624552-131624557-G,10-131624590-131624644-GAGAGGTGGGG,10-131624694-131624732-GAGAGGTGGGG,10-131624799-131624843-AGAGGTGGGGG,10-131624877-131624922-GAGAGGTGGGG,10-131624975-131625011-GGGGAGAGGTG;MOTIFS=TGGGGGAGAGG,GAGAGGTGGGA,GGGGAGAGGTG,G,GA,AGAGGTGGGGG,GAGAGGTGGGG;STRUC=<VC34112>	HPRC,HGSVC,1KG-ONT	No	0.105	Yes	NA,NA	NA	NA
chr10:131624866	343213	INS	361	0.9047	0.3505	23	NA	NA	NA	NA	NA	NA	NA	NA	NA	No	ID=10-131623729-131623795-GAGAGGTGGGG,10-131623751-131623794-GAGAGGTGGGA,10-131623844-131623904-GAGAGGTGGGG,10-131623947-131624002-GAGAGGTGGGG,10-131624062-131624105-GAGAGGTGGGG,10-131624165-131624231-GAGAGGTGGGG,10-131624176-131624219-GAGAGGTGGGA,10-131624302-131624335-AGAGGTGGGGG,10-131624362-131624405-TGGGGGAGAGG,10-131624412-131624472-GAGAGGTGGGG,10-131624486-131624538-GGGGAGAGGTG,10-131624533-131624541-GA,10-131624545-131624583-GAGAGGTGGGG,10-131624552-131624557-G,10-131624590-131624644-GAGAGGTGGGG,10-131624694-131624732-GAGAGGTGGGG,10-131624799-131624843-AGAGGTGGGGG,10-131624877-131624922-GAGAGGTGGGG,10-131624975-131625011-GGGGAGAGGTG;MOTIFS=TGGGGGAGAGG,GAGAGGTGGGA,GGGGAGAGGTG,G,GA,AGAGGTGGGGG,GAGAGGTGGGG;STRUC=<VC34112>	HPRC,HGSVC,1KG-ONT	No	0.105	Yes	NA,NA	NA	NA
chr10:131624873	343214	INS	135	0.9055	0.3684	25	NA	NA	NA	NA	NA	NA	NA	NA	NA	No	ID=10-131623729-131623795-GAGAGGTGGGG,10-131623751-131623794-GAGAGGTGGGA,10-131623844-131623904-GAGAGGTGGGG,10-131623947-131624002-GAGAGGTGGGG,10-131624062-131624105-GAGAGGTGGGG,10-131624165-131624231-GAGAGGTGGGG,10-131624176-131624219-GAGAGGTGGGA,10-131624302-131624335-AGAGGTGGGGG,10-131624362-131624405-TGGGGGAGAGG,10-131624412-131624472-GAGAGGTGGGG,10-131624486-131624538-GGGGAGAGGTG,10-131624533-131624541-GA,10-131624545-131624583-GAGAGGTGGGG,10-131624552-131624557-G,10-131624590-131624644-GAGAGGTGGGG,10-131624694-131624732-GAGAGGTGGGG,10-131624799-131624843-AGAGGTGGGGG,10-131624877-131624922-GAGAGGTGGGG,10-131624975-131625011-GGGGAGAGGTG;MOTIFS=TGGGGGAGAGG,GAGAGGTGGGA,GGGGAGAGGTG,G,GA,AGAGGTGGGGG,GAGAGGTGGGG;STRUC=<VC34112>	HPRC,HGSVC,1KG-ONT	No	0.105	No	NA,NA	NA	NA
chr10:131624874	343215	INS	100	0.8599	0.5486	9	NA	NA	NA	NA	NA	NA	NA	NA	NA	No	ID=10-131623729-131623795-GAGAGGTGGGG,10-131623751-131623794-GAGAGGTGGGA,10-131623844-131623904-GAGAGGTGGGG,10-131623947-131624002-GAGAGGTGGGG,10-131624062-131624105-GAGAGGTGGGG,10-131624165-131624231-GAGAGGTGGGG,10-131624176-131624219-GAGAGGTGGGA,10-131624302-131624335-AGAGGTGGGGG,10-131624362-131624405-TGGGGGAGAGG,10-131624412-131624472-GAGAGGTGGGG,10-131624486-131624538-GGGGAGAGGTG,10-131624533-131624541-GA,10-131624545-131624583-GAGAGGTGGGG,10-131624552-131624557-G,10-131624590-131624644-GAGAGGTGGGG,10-131624694-131624732-GAGAGGTGGGG,10-131624799-131624843-AGAGGTGGGGG,10-131624877-131624922-GAGAGGTGGGG,10-131624975-131625011-GGGGAGAGGTG;MOTIFS=TGGGGGAGAGG,GAGAGGTGGGA,GGGGAGAGGTG,G,GA,AGAGGTGGGGG,GAGAGGTGGGG;STRUC=<VC34112>	HPRC,HGSVC	No	0.105	Yes	NA,NA	NA	NA
chr10:131624874	343216	INS	89	0.9005	0.6328	16	NA	NA	NA	NA	NA	NA	NA	NA	NA	No	ID=10-131623729-131623795-GAGAGGTGGGG,10-131623751-131623794-GAGAGGTGGGA,10-131623844-131623904-GAGAGGTGGGG,10-131623947-131624002-GAGAGGTGGGG,10-131624062-131624105-GAGAGGTGGGG,10-131624165-131624231-GAGAGGTGGGG,10-131624176-131624219-GAGAGGTGGGA,10-131624302-131624335-AGAGGTGGGGG,10-131624362-131624405-TGGGGGAGAGG,10-131624412-131624472-GAGAGGTGGGG,10-131624486-131624538-GGGGAGAGGTG,10-131624533-131624541-GA,10-131624545-131624583-GAGAGGTGGGG,10-131624552-131624557-G,10-131624590-131624644-GAGAGGTGGGG,10-131624694-131624732-GAGAGGTGGGG,10-131624799-131624843-AGAGGTGGGGG,10-131624877-131624922-GAGAGGTGGGG,10-131624975-131625011-GGGGAGAGGTG;MOTIFS=TGGGGGAGAGG,GAGAGGTGGGA,GGGGAGAGGTG,G,GA,AGAGGTGGGGG,GAGAGGTGGGG;STRUC=<VC34112>	HPRC,HGSVC,1KG-ONT	No	0.105	Yes	NA,NA	NA	NA
chr10:131624877	343217	INS	358	0.8023	0.6947	4	NA	NA	NA	NA	NA	NA	NA	NA	NA	No	ID=10-131623729-131623795-GAGAGGTGGGG,10-131623751-131623794-GAGAGGTGGGA,10-131623844-131623904-GAGAGGTGGGG,10-131623947-131624002-GAGAGGTGGGG,10-131624062-131624105-GAGAGGTGGGG,10-131624165-131624231-GAGAGGTGGGG,10-131624176-131624219-GAGAGGTGGGA,10-131624302-131624335-AGAGGTGGGGG,10-131624362-131624405-TGGGGGAGAGG,10-131624412-131624472-GAGAGGTGGGG,10-131624486-131624538-GGGGAGAGGTG,10-131624533-131624541-GA,10-131624545-131624583-GAGAGGTGGGG,10-131624552-131624557-G,10-131624590-131624644-GAGAGGTGGGG,10-131624694-131624732-GAGAGGTGGGG,10-131624799-131624843-AGAGGTGGGGG,10-131624877-131624922-GAGAGGTGGGG,10-131624975-131625011-GGGGAGAGGTG;MOTIFS=TGGGGGAGAGG,GAGAGGTGGGA,GGGGAGAGGTG,G,GA,AGAGGTGGGGG,GAGAGGTGGGG;STRUC=<VC34112>	HPRC,HGSVC,1KG-ONT	No	0.105	No	NA,NA	NA	NA
chr10:131624877	343218	INS	366	0.8306	0.6173	56	NA	NA	NA	NA	NA	NA	NA	NA	NA	No	ID=10-131623729-131623795-GAGAGGTGGGG,10-131623751-131623794-GAGAGGTGGGA,10-131623844-131623904-GAGAGGTGGGG,10-131623947-131624002-GAGAGGTGGGG,10-131624062-131624105-GAGAGGTGGGG,10-131624165-131624231-GAGAGGTGGGG,10-131624176-131624219-GAGAGGTGGGA,10-131624302-131624335-AGAGGTGGGGG,10-131624362-131624405-TGGGGGAGAGG,10-131624412-131624472-GAGAGGTGGGG,10-131624486-131624538-GGGGAGAGGTG,10-131624533-131624541-GA,10-131624545-131624583-GAGAGGTGGGG,10-131624552-131624557-G,10-131624590-131624644-GAGAGGTGGGG,10-131624694-131624732-GAGAGGTGGGG,10-131624799-131624843-AGAGGTGGGGG,10-131624877-131624922-GAGAGGTGGGG,10-131624975-131625011-GGGGAGAGGTG;MOTIFS=TGGGGGAGAGG,GAGAGGTGGGA,GGGGAGAGGTG,G,GA,AGAGGTGGGGG,GAGAGGTGGGG;STRUC=<VC34112>	HPRC,HGSVC,1KG-ONT	No	0.105	Yes	NA,NA	NA	NA
chr10:131624899	343219	INS	57	0.915	0.3017	33	NA	NA	NA	NA	NA	NA	NA	NA	NA	No	ID=10-131623729-131623795-GAGAGGTGGGG,10-131623751-131623794-GAGAGGTGGGA,10-131623844-131623904-GAGAGGTGGGG,10-131623947-131624002-GAGAGGTGGGG,10-131624062-131624105-GAGAGGTGGGG,10-131624165-131624231-GAGAGGTGGGG,10-131624176-131624219-GAGAGGTGGGA,10-131624302-131624335-AGAGGTGGGGG,10-131624362-131624405-TGGGGGAGAGG,10-131624412-131624472-GAGAGGTGGGG,10-131624486-131624538-GGGGAGAGGTG,10-131624533-131624541-GA,10-131624545-131624583-GAGAGGTGGGG,10-131624552-131624557-G,10-131624590-131624644-GAGAGGTGGGG,10-131624694-131624732-GAGAGGTGGGG,10-131624799-131624843-AGAGGTGGGGG,10-131624877-131624922-GAGAGGTGGGG,10-131624975-131625011-GGGGAGAGGTG;MOTIFS=TGGGGGAGAGG,GAGAGGTGGGA,GGGGAGAGGTG,G,GA,AGAGGTGGGGG,GAGAGGTGGGG;STRUC=<VC34112>	HPRC,HGSVC,1KG-ONT	No	0.116	Yes	NA,NA	NA	NA
chr10:131624899	343220	INS	133	0.8257	0.6396	23	NA	NA	NA	NA	NA	NA	NA	NA	NA	No	ID=10-131623729-131623795-GAGAGGTGGGG,10-131623751-131623794-GAGAGGTGGGA,10-131623844-131623904-GAGAGGTGGGG,10-131623947-131624002-GAGAGGTGGGG,10-131624062-131624105-GAGAGGTGGGG,10-131624165-131624231-GAGAGGTGGGG,10-131624176-131624219-GAGAGGTGGGA,10-131624302-131624335-AGAGGTGGGGG,10-131624362-131624405-TGGGGGAGAGG,10-131624412-131624472-GAGAGGTGGGG,10-131624486-131624538-GGGGAGAGGTG,10-131624533-131624541-GA,10-131624545-131624583-GAGAGGTGGGG,10-131624552-131624557-G,10-131624590-131624644-GAGAGGTGGGG,10-131624694-131624732-GAGAGGTGGGG,10-131624799-131624843-AGAGGTGGGGG,10-131624877-131624922-GAGAGGTGGGG,10-131624975-131625011-GGGGAGAGGTG;MOTIFS=TGGGGGAGAGG,GAGAGGTGGGA,GGGGAGAGGTG,G,GA,AGAGGTGGGGG,GAGAGGTGGGG;STRUC=<VC34112>	HPRC,HGSVC,1KG-ONT	No	0.116	Yes	NA,NA	NA	NA
chr10:131624921	343221	INS	99	0.8019	0.6904	21	NA	NA	NA	NA	NA	NA	NA	NA	NA	No	ID=10-131623729-131623795-GAGAGGTGGGG,10-131623751-131623794-GAGAGGTGGGA,10-131623844-131623904-GAGAGGTGGGG,10-131623947-131624002-GAGAGGTGGGG,10-131624062-131624105-GAGAGGTGGGG,10-131624165-131624231-GAGAGGTGGGG,10-131624176-131624219-GAGAGGTGGGA,10-131624302-131624335-AGAGGTGGGGG,10-131624362-131624405-TGGGGGAGAGG,10-131624412-131624472-GAGAGGTGGGG,10-131624486-131624538-GGGGAGAGGTG,10-131624533-131624541-GA,10-131624545-131624583-GAGAGGTGGGG,10-131624552-131624557-G,10-131624590-131624644-GAGAGGTGGGG,10-131624694-131624732-GAGAGGTGGGG,10-131624799-131624843-AGAGGTGGGGG,10-131624877-131624922-GAGAGGTGGGG,10-131624975-131625011-GGGGAGAGGTG;MOTIFS=TGGGGGAGAGG,GAGAGGTGGGA,GGGGAGAGGTG,G,GA,AGAGGTGGGGG,GAGAGGTGGGG;STRUC=<VC34112>	HPRC,HGSVC	No	0.116	Yes	NA,NA	NA	NA
chr10:131625651	343222	INS	54	0.812	0.6683	38	NA	NA	NA	NA	NA	NA	NA	NA	NA	No	ID=10-131625735-131625762-TGTGAGCCTGCGGGGGACGTTCCAGCC,10-131625870-131625974-TGTGAGCCTGCGGGGGACGTTCCAGCC,10-131625951-131626038-TGTGAGCCTGCGGGGGACGTTCCCGCA;MOTIFS=TGTGAGCCTGCGGGGGACGTTCCCGCA,TGTGAGCCTGCGGGGGACGTTCCAGCC;STRUC=<VC34113>	HPRC,HGSVC,1KG-ONT	No	0.034	Yes	NA,NA	NA	NA
chr10:131625653	343223	INS	162	0.8165	0.6979	19	NA	NA	NA	NA	NA	NA	NA	NA	NA	No	ID=10-131625735-131625762-TGTGAGCCTGCGGGGGACGTTCCAGCC,10-131625870-131625974-TGTGAGCCTGCGGGGGACGTTCCAGCC,10-131625951-131626038-TGTGAGCCTGCGGGGGACGTTCCCGCA;MOTIFS=TGTGAGCCTGCGGGGGACGTTCCCGCA,TGTGAGCCTGCGGGGGACGTTCCAGCC;STRUC=<VC34113>	HPRC,HGSVC	No	0.034	Yes	NA,NA	NA	NA
chr10:131625678	343224	DEL	54	0.8454	0.5955	44	NA	NA	NA	NA	NA	NA	NA	NA	NA	No	ID=10-131625735-131625762-TGTGAGCCTGCGGGGGACGTTCCAGCC,10-131625870-131625974-TGTGAGCCTGCGGGGGACGTTCCAGCC,10-131625951-131626038-TGTGAGCCTGCGGGGGACGTTCCCGCA;MOTIFS=TGTGAGCCTGCGGGGGACGTTCCCGCA,TGTGAGCCTGCGGGGGACGTTCCAGCC;STRUC=<VC34113>	HPRC,HGSVC,1KG-ONT	No	0.013	Yes	NA,NA	NA	NA
chr10:131625705	343225	INS	455	0.826	0.6544	35	NA	NA	NA	NA	NA	NA	NA	NA	NA	No	ID=10-131625735-131625762-TGTGAGCCTGCGGGGGACGTTCCAGCC,10-131625870-131625974-TGTGAGCCTGCGGGGGACGTTCCAGCC,10-131625951-131626038-TGTGAGCCTGCGGGGGACGTTCCCGCA;MOTIFS=TGTGAGCCTGCGGGGGACGTTCCCGCA,TGTGAGCCTGCGGGGGACGTTCCAGCC;STRUC=<VC34113>	HPRC,HGSVC,1KG-ONT	No	0.031	Yes	NA,NA	NA	NA
chr10:131625705	343226	INS	351	0.8353	0.615	81	NA	NA	NA	NA	NA	NA	NA	NA	NA	No	ID=10-131625735-131625762-TGTGAGCCTGCGGGGGACGTTCCAGCC,10-131625870-131625974-TGTGAGCCTGCGGGGGACGTTCCAGCC,10-131625951-131626038-TGTGAGCCTGCGGGGGACGTTCCCGCA;MOTIFS=TGTGAGCCTGCGGGGGACGTTCCCGCA,TGTGAGCCTGCGGGGGACGTTCCAGCC;STRUC=<VC34113>	HPRC,HGSVC,1KG-ONT	No	0.031	Yes	NA,NA	NA	NA
chr10:131625705	343227	INS	109	0.9008	0.439	50	NA	NA	NA	NA	NA	NA	NA	NA	NA	No	ID=10-131625735-131625762-TGTGAGCCTGCGGGGGACGTTCCAGCC,10-131625870-131625974-TGTGAGCCTGCGGGGGACGTTCCAGCC,10-131625951-131626038-TGTGAGCCTGCGGGGGACGTTCCCGCA;MOTIFS=TGTGAGCCTGCGGGGGACGTTCCCGCA,TGTGAGCCTGCGGGGGACGTTCCAGCC;STRUC=<VC34113>	HPRC,HGSVC,1KG-ONT	No	0.031	Yes	NA,NA	NA	NA
chr10:131625705	343228	INS	405	0.8234	0.6465	2	NA	NA	NA	NA	NA	NA	NA	NA	NA	No	ID=10-131625735-131625762-TGTGAGCCTGCGGGGGACGTTCCAGCC,10-131625870-131625974-TGTGAGCCTGCGGGGGACGTTCCAGCC,10-131625951-131626038-TGTGAGCCTGCGGGGGACGTTCCCGCA;MOTIFS=TGTGAGCCTGCGGGGGACGTTCCCGCA,TGTGAGCCTGCGGGGGACGTTCCAGCC;STRUC=<VC34113>	HPRC,HGSVC,1KG-ONT	No	0.031	Yes	NA,NA	NA	NA
chr10:131625708	343229	INS	83	0.9124	0.3196	58	NA	NA	NA	NA	NA	NA	NA	NA	NA	No	ID=10-131625735-131625762-TGTGAGCCTGCGGGGGACGTTCCAGCC,10-131625870-131625974-TGTGAGCCTGCGGGGGACGTTCCAGCC,10-131625951-131626038-TGTGAGCCTGCGGGGGACGTTCCCGCA;MOTIFS=TGTGAGCCTGCGGGGGACGTTCCCGCA,TGTGAGCCTGCGGGGGACGTTCCAGCC;STRUC=<VC34113>	HPRC,HGSVC,1KG-ONT	No	0.032	Yes	NA,NA	NA	NA
chr10:131625715	343230	INS	216	0.9032	0.3584	87	NA	NA	NA	NA	NA	NA	NA	NA	NA	No	ID=10-131625735-131625762-TGTGAGCCTGCGGGGGACGTTCCAGCC,10-131625870-131625974-TGTGAGCCTGCGGGGGACGTTCCAGCC,10-131625951-131626038-TGTGAGCCTGCGGGGGACGTTCCCGCA;MOTIFS=TGTGAGCCTGCGGGGGACGTTCCCGCA,TGTGAGCCTGCGGGGGACGTTCCAGCC;STRUC=<VC34113>	HPRC,HGSVC	No	0.137	Yes	NA,NA	NA	NA
chr10:131625731	343231	INS	488	0.8713	0.4578	35	NA	NA	NA	NA	NA	NA	NA	NA	NA	No	ID=10-131625735-131625762-TGTGAGCCTGCGGGGGACGTTCCAGCC,10-131625870-131625974-TGTGAGCCTGCGGGGGACGTTCCAGCC,10-131625951-131626038-TGTGAGCCTGCGGGGGACGTTCCCGCA;MOTIFS=TGTGAGCCTGCGGGGGACGTTCCCGCA,TGTGAGCCTGCGGGGGACGTTCCAGCC;STRUC=<VC34113>	HPRC,HGSVC,1KG-ONT	No	0.031	Yes	NA,NA	NA	NA
chr10:131625762	343232	INS	54	0.842	0.5838	60	NA	NA	NA	NA	NA	NA	NA	NA	NA	No	ID=10-131625735-131625762-TGTGAGCCTGCGGGGGACGTTCCAGCC,10-131625870-131625974-TGTGAGCCTGCGGGGGACGTTCCAGCC,10-131625951-131626038-TGTGAGCCTGCGGGGGACGTTCCCGCA;MOTIFS=TGTGAGCCTGCGGGGGACGTTCCCGCA,TGTGAGCCTGCGGGGGACGTTCCAGCC;STRUC=<VC34113>	HPRC,HGSVC,1KG-ONT	No	0.031	Yes	NA,NA	NA	NA
chr10:131625762	343233	INS	135	0.9003	0.3481	172	NA	NA	NA	NA	NA	NA	NA	NA	NA	No	ID=10-131625735-131625762-TGTGAGCCTGCGGGGGACGTTCCAGCC,10-131625870-131625974-TGTGAGCCTGCGGGGGACGTTCCAGCC,10-131625951-131626038-TGTGAGCCTGCGGGGGACGTTCCCGCA;MOTIFS=TGTGAGCCTGCGGGGGACGTTCCCGCA,TGTGAGCCTGCGGGGGACGTTCCAGCC;STRUC=<VC34113>	HPRC,HGSVC,1KG-ONT	No	0.031	Yes	NA,NA	NA	NA
chr10:131625762	343234	DEL	81	0.8012	0.6671	114	NA	NA	NA	NA	NA	NA	NA	NA	NA	No	ID=10-131625735-131625762-TGTGAGCCTGCGGGGGACGTTCCAGCC,10-131625870-131625974-TGTGAGCCTGCGGGGGACGTTCCAGCC,10-131625951-131626038-TGTGAGCCTGCGGGGGACGTTCCCGCA;MOTIFS=TGTGAGCCTGCGGGGGACGTTCCCGCA,TGTGAGCCTGCGGGGGACGTTCCAGCC;STRUC=<VC34113>	HPRC,HGSVC,1KG-ONT	No	0.02	Yes	NA,NA	NA	NA
chr10:131625796	343235	DEL	243	0.81	0.6552	266	NA	NA	NA	NA	NA	NA	NA	NA	NA	No	ID=10-131625735-131625762-TGTGAGCCTGCGGGGGACGTTCCAGCC,10-131625870-131625974-TGTGAGCCTGCGGGGGACGTTCCAGCC,10-131625951-131626038-TGTGAGCCTGCGGGGGACGTTCCCGCA;MOTIFS=TGTGAGCCTGCGGGGGACGTTCCCGCA,TGTGAGCCTGCGGGGGACGTTCCAGCC;STRUC=<VC34113>	HPRC,HGSVC,1KG-ONT	No	0.019	Yes	NA,NA	NA	NA
chr10:131625828	343236	INS	323	0.887	0.4232	67	NA	NA	NA	NA	NA	NA	NA	NA	NA	No	ID=10-131625735-131625762-TGTGAGCCTGCGGGGGACGTTCCAGCC,10-131625870-131625974-TGTGAGCCTGCGGGGGACGTTCCAGCC,10-131625951-131626038-TGTGAGCCTGCGGGGGACGTTCCCGCA;MOTIFS=TGTGAGCCTGCGGGGGACGTTCCCGCA,TGTGAGCCTGCGGGGGACGTTCCAGCC;STRUC=<VC34113>	HPRC,HGSVC,1KG-ONT	No	0.232	Yes	NA,NA	NA	NA
chr10:131625843	343237	DEL	54	0.8971	0.3658	95	NA	NA	NA	NA	NA	NA	NA	NA	NA	No	ID=10-131625735-131625762-TGTGAGCCTGCGGGGGACGTTCCAGCC,10-131625870-131625974-TGTGAGCCTGCGGGGGACGTTCCAGCC,10-131625951-131626038-TGTGAGCCTGCGGGGGACGTTCCCGCA;MOTIFS=TGTGAGCCTGCGGGGGACGTTCCCGCA,TGTGAGCCTGCGGGGGACGTTCCAGCC;STRUC=<VC34113>	HPRC,HGSVC,1KG-ONT	No	0.019	Yes	NA,NA	NA	NA
chr10:131625850	343238	DEL	189	0.9002	0.3465	13	NA	NA	NA	NA	NA	NA	NA	NA	NA	No	ID=10-131625735-131625762-TGTGAGCCTGCGGGGGACGTTCCAGCC,10-131625870-131625974-TGTGAGCCTGCGGGGGACGTTCCAGCC,10-131625951-131626038-TGTGAGCCTGCGGGGGACGTTCCCGCA;MOTIFS=TGTGAGCCTGCGGGGGACGTTCCCGCA,TGTGAGCCTGCGGGGGACGTTCCAGCC;STRUC=<VC34113>	HPRC,HGSVC,1KG-ONT	No	0.015	Yes	NA,NA	NA	NA
chr10:131625854	343239	INS	56	0.7968	0.6886	105	NA	NA	NA	NA	NA	NA	NA	NA	NA	No	ID=10-131625735-131625762-TGTGAGCCTGCGGGGGACGTTCCAGCC,10-131625870-131625974-TGTGAGCCTGCGGGGGACGTTCCAGCC,10-131625951-131626038-TGTGAGCCTGCGGGGGACGTTCCCGCA;MOTIFS=TGTGAGCCTGCGGGGGACGTTCCCGCA,TGTGAGCCTGCGGGGGACGTTCCAGCC;STRUC=<VC34113>	HPRC,HGSVC,1KG-ONT	No	0.232	Yes	NA,NA	NA	NA
chr10:131625855	343240	INS	82	0.8055	0.6912	54	NA	NA	NA	NA	NA	NA	NA	NA	NA	No	ID=10-131625735-131625762-TGTGAGCCTGCGGGGGACGTTCCAGCC,10-131625870-131625974-TGTGAGCCTGCGGGGGACGTTCCAGCC,10-131625951-131626038-TGTGAGCCTGCGGGGGACGTTCCCGCA;MOTIFS=TGTGAGCCTGCGGGGGACGTTCCCGCA,TGTGAGCCTGCGGGGGACGTTCCAGCC;STRUC=<VC34113>	HPRC,HGSVC,1KG-ONT	No	0.232	Yes	NA,NA	NA	NA
chr10:131625866	343241	INS	431	0.8578	0.5259	10	NA	NA	NA	NA	NA	NA	NA	NA	NA	No	ID=10-131625735-131625762-TGTGAGCCTGCGGGGGACGTTCCAGCC,10-131625870-131625974-TGTGAGCCTGCGGGGGACGTTCCAGCC,10-131625951-131626038-TGTGAGCCTGCGGGGGACGTTCCCGCA;MOTIFS=TGTGAGCCTGCGGGGGACGTTCCCGCA,TGTGAGCCTGCGGGGGACGTTCCAGCC;STRUC=<VC34113>	HPRC,HGSVC,1KG-ONT	No	0.0	Yes	NA,NA	NA	NA
chr10:131625878	343242	INS	702	0.8216	0.641	8	NA	NA	NA	NA	NA	NA	NA	NA	NA	No	ID=10-131625735-131625762-TGTGAGCCTGCGGGGGACGTTCCAGCC,10-131625870-131625974-TGTGAGCCTGCGGGGGACGTTCCAGCC,10-131625951-131626038-TGTGAGCCTGCGGGGGACGTTCCCGCA;MOTIFS=TGTGAGCCTGCGGGGGACGTTCCCGCA,TGTGAGCCTGCGGGGGACGTTCCAGCC;STRUC=<VC34113>	HPRC,HGSVC,1KG-ONT	No	0.0	Yes	NA,NA	NA	NA
chr10:131625878	343243	INS	972	0.8488	0.604	15	NA	NA	NA	NA	NA	NA	NA	NA	NA	No	ID=10-131625735-131625762-TGTGAGCCTGCGGGGGACGTTCCAGCC,10-131625870-131625974-TGTGAGCCTGCGGGGGACGTTCCAGCC,10-131625951-131626038-TGTGAGCCTGCGGGGGACGTTCCCGCA;MOTIFS=TGTGAGCCTGCGGGGGACGTTCCCGCA,TGTGAGCCTGCGGGGGACGTTCCAGCC;STRUC=<VC34113>	HGSVC,1KG-ONT	No	0.0	Yes	NA,NA	NA	NA
chr10:131625878	343244	INS	242	0.8314	0.6359	55	NA	NA	NA	NA	NA	NA	NA	NA	NA	No	ID=10-131625735-131625762-TGTGAGCCTGCGGGGGACGTTCCAGCC,10-131625870-131625974-TGTGAGCCTGCGGGGGACGTTCCAGCC,10-131625951-131626038-TGTGAGCCTGCGGGGGACGTTCCCGCA;MOTIFS=TGTGAGCCTGCGGGGGACGTTCCCGCA,TGTGAGCCTGCGGGGGACGTTCCAGCC;STRUC=<VC34113>	HPRC,HGSVC,1KG-ONT	No	0.0	Yes	NA,NA	NA	NA
chr10:131625878	343245	INS	297	0.8775	0.4695	66	NA	NA	NA	NA	NA	NA	NA	NA	NA	No	ID=10-131625735-131625762-TGTGAGCCTGCGGGGGACGTTCCAGCC,10-131625870-131625974-TGTGAGCCTGCGGGGGACGTTCCAGCC,10-131625951-131626038-TGTGAGCCTGCGGGGGACGTTCCCGCA;MOTIFS=TGTGAGCCTGCGGGGGACGTTCCCGCA,TGTGAGCCTGCGGGGGACGTTCCAGCC;STRUC=<VC34113>	HPRC,HGSVC,1KG-ONT	No	0.0	Yes	NA,NA	NA	NA
chr10:131625948	343246	INS	621	0.8299	0.6008	17	NA	NA	NA	NA	NA	NA	NA	NA	NA	No	ID=10-131625735-131625762-TGTGAGCCTGCGGGGGACGTTCCAGCC,10-131625870-131625974-TGTGAGCCTGCGGGGGACGTTCCAGCC,10-131625951-131626038-TGTGAGCCTGCGGGGGACGTTCCCGCA;MOTIFS=TGTGAGCCTGCGGGGGACGTTCCCGCA,TGTGAGCCTGCGGGGGACGTTCCAGCC;STRUC=<VC34113>	HPRC,HGSVC,1KG-ONT	No	0.0	Yes	NA,NA	NA	NA
chr10:131626109	343247	INS	543	0.9123	0.3456	55	NA	NA	NA	NA	NA	NA	NA	NA	NA	No	ID=10-131625735-131625762-TGTGAGCCTGCGGGGGACGTTCCAGCC,10-131625870-131625974-TGTGAGCCTGCGGGGGACGTTCCAGCC,10-131625951-131626038-TGTGAGCCTGCGGGGGACGTTCCCGCA;MOTIFS=TGTGAGCCTGCGGGGGACGTTCCCGCA,TGTGAGCCTGCGGGGGACGTTCCAGCC;STRUC=<VC34113>	HPRC,HGSVC,1KG-ONT	No	0.0	Yes	NA,NA	NA	NA
chr10:131626110	343248	INS	81	0.8159	0.6816	242	NA	NA	NA	NA	NA	NA	NA	NA	NA	No	ID=10-131625735-131625762-TGTGAGCCTGCGGGGGACGTTCCAGCC,10-131625870-131625974-TGTGAGCCTGCGGGGGACGTTCCAGCC,10-131625951-131626038-TGTGAGCCTGCGGGGGACGTTCCCGCA;MOTIFS=TGTGAGCCTGCGGGGGACGTTCCCGCA,TGTGAGCCTGCGGGGGACGTTCCAGCC;STRUC=<VC34113>	HPRC,HGSVC,1KG-ONT	No	0.0	Yes	NA,NA	NA	NA
chr10:131626124	343249	DEL	54	0.9526	0.2091	62	NA	NA	NA	NA	NA	NA	NA	NA	NA	No	ID=10-131625735-131625762-TGTGAGCCTGCGGGGGACGTTCCAGCC,10-131625870-131625974-TGTGAGCCTGCGGGGGACGTTCCAGCC,10-131625951-131626038-TGTGAGCCTGCGGGGGACGTTCCCGCA;MOTIFS=TGTGAGCCTGCGGGGGACGTTCCCGCA,TGTGAGCCTGCGGGGGACGTTCCAGCC;STRUC=<VC34113>	HPRC,HGSVC,1KG-ONT	No	0.583	Yes	NA,NA	NA	NA
chr10:131626204	343251	INS	378	0.962	0.1726	3	NA	NA	NA	NA	NA	NA	NA	NA	NA	No	ID=10-131625735-131625762-TGTGAGCCTGCGGGGGACGTTCCAGCC,10-131625870-131625974-TGTGAGCCTGCGGGGGACGTTCCAGCC,10-131625951-131626038-TGTGAGCCTGCGGGGGACGTTCCCGCA;MOTIFS=TGTGAGCCTGCGGGGGACGTTCCCGCA,TGTGAGCCTGCGGGGGACGTTCCAGCC;STRUC=<VC34113>	HPRC,HGSVC,1KG-ONT	No	1.765	No	NA,NA	NA	NA
chr10:131626204	343250	INS	514	0.8804	0.5131	33	NA	NA	NA	NA	NA	NA	NA	NA	NA	No	ID=10-131625735-131625762-TGTGAGCCTGCGGGGGACGTTCCAGCC,10-131625870-131625974-TGTGAGCCTGCGGGGGACGTTCCAGCC,10-131625951-131626038-TGTGAGCCTGCGGGGGACGTTCCCGCA;MOTIFS=TGTGAGCCTGCGGGGGACGTTCCCGCA,TGTGAGCCTGCGGGGGACGTTCCAGCC;STRUC=<VC34113>	HPRC,HGSVC,1KG-ONT	No	1.765	Yes	NA,NA	NA	NA
chr10:131626205	343252	INS	54	0.8822	0.6104	35	NA	NA	NA	NA	NA	NA	NA	NA	NA	No	ID=10-131625735-131625762-TGTGAGCCTGCGGGGGACGTTCCAGCC,10-131625870-131625974-TGTGAGCCTGCGGGGGACGTTCCAGCC,10-131625951-131626038-TGTGAGCCTGCGGGGGACGTTCCCGCA;MOTIFS=TGTGAGCCTGCGGGGGACGTTCCCGCA,TGTGAGCCTGCGGGGGACGTTCCAGCC;STRUC=<VC34113>	HPRC,HGSVC,1KG-ONT	No	1.765	Yes	NA,NA	NA	NA
chr10:131631908	343253	DEL	161	0.8013	0.6973	1	NA	NA	NA	NA	NA	NA	NA	NA	NA	No	NA	HGSVC	No	0.03	No	NA,NA	NA	NA
chr10:131631971	343254	INS	81	0.8812	0.4645	9	NA	NA	NA	NA	NA	NA	NA	NA	NA	No	NA	HPRC,HGSVC,1KG-ONT	Yes	0.226	Yes	NA,NA	NA	NA
chr10:131631988	343255	DEL	81	0.8067	0.6819	18	NA	NA	NA	NA	NA	NA	NA	NA	NA	No	NA	HPRC,HGSVC,1KG-ONT	No	0.169	Yes	NA,NA	NA	NA
chr10:131632008	343256	INS	164	0.8589	0.525	10	NA	NA	NA	NA	NA	NA	NA	NA	NA	No	NA	HPRC,HGSVC	Yes	0.09	Yes	NA,NA	NA	NA
chr10:131632069	343257	INS	82	0.9335	0.2484	21	NA	NA	NA	NA	NA	NA	NA	NA	NA	No	NA	HPRC,HGSVC,1KG-ONT	Yes	0.09	Yes	NA,NA	NA	NA
chr10:131632099	343258	INS	161	0.8592	0.576	6	NA	NA	NA	NA	NA	NA	NA	NA	NA	No	NA	HPRC,HGSVC	No	0.09	Yes	NA,NA	NA	NA
chr10:131632119	343260	INS	162	0.8138	0.6508	6	NA	NA	NA	NA	NA	NA	NA	NA	NA	No	NA	HPRC,HGSVC	No	0.09	Yes	NA,NA	NA	NA
chr10:131632119	343263	INS	486	0.8723	0.4796	1	NA	NA	NA	NA	NA	NA	NA	NA	NA	No	NA	HGSVC,1KG-ONT	No	0.09	No	NA,NA	NA	NA
chr10:131632119	343262	INS	85	0.8204	0.6358	6	NA	NA	NA	NA	NA	NA	NA	NA	NA	No	NA	HPRC,HGSVC,1KG-ONT	No	0.09	Yes	NA,NA	NA	NA
chr10:131632119	343261	INS	81	0.8957	0.3902	574	NA	NA	NA	NA	NA	NA	NA	NA	NA	No	NA	HPRC,HGSVC,1KG-ONT	No	0.09	Yes	NA,NA	NA	NA
chr10:131632119	343259	INS	243	0.8154	0.6451	64	NA	NA	NA	NA	NA	NA	NA	NA	NA	No	NA	HPRC,HGSVC,1KG-ONT	No	0.09	Yes	NA,NA	NA	NA
chr10:131635755	343264	INS	77	0.8716	0.4825	1	NA	NA	NA	NA	NA	NA	NA	NA	open_chromatin_region	No	NA	NA	No	8.534	No	NA,NA	NA	NA
chr10:131639502	343265	DEL	2352	0.8059	0.6936	8	NA	NA	NA	NA	NA	NA	NA	NA	enhancer	No	ID=10-131639671-131639681-CA;MOTIFS=CA;STRUC=<TR526462>,ID=10-131640157-131640166-A;MOTIFS=A;STRUC=<TR526463>,ID=10-131640260-131640269-CAC;MOTIFS=CAC;STRUC=<TR526464>,ID=10-131640671-131640688-A;MOTIFS=A;STRUC=<TR526465>,ID=10-131641191-131641205-AAAG;MOTIFS=AAAG;STRUC=<TR526466>,ID=10-131641421-131641431-AC;MOTIFS=AC;STRUC=<TR526467>,ID=10-131641672-131641683-TGC;MOTIFS=TGC;STRUC=<TR526468>	1KG-ONT	Yes	0.313	Yes	NA,NA	NA	NA
chr10:131646621	343266	DEL	2219	0.9702	0.1962	1	NA	NA	NA	NA	NA	NA	NA	NA	NA	No	ID=10-131647684-131647696-CTC;MOTIFS=CTC;STRUC=<TR526474>,ID=10-131648800-131648809-CTG;MOTIFS=CTG;STRUC=<TR526475>	HPRC	No	0.146	No	NA,NA	NA	NA
chr10:131688264	343267	INS	51	0.9147	0.3215	1028	NA	NA	NA	NA	NA	NA	NA	NA	NA	No	ID=10-131688083-131688092-CA,10-131688150-131688160-AC,10-131688175-131688187-TGCA,10-131688223-131688232-AC,10-131688289-131688298-AC,10-131688304-131688314-CA,10-131688357-131688366-CA;MOTIFS=AC,TGCA,CA;STRUC=<VC34121>	HPRC,HGSVC,1KG-ONT	Yes	1.686	Yes	NA,NA	NA	NA
chr10:131688264	343268	INS	50	0.956	0.1829	128	NA	NA	NA	NA	NA	NA	NA	NA	NA	No	ID=10-131688083-131688092-CA,10-131688150-131688160-AC,10-131688175-131688187-TGCA,10-131688223-131688232-AC,10-131688289-131688298-AC,10-131688304-131688314-CA,10-131688357-131688366-CA;MOTIFS=AC,TGCA,CA;STRUC=<VC34121>	HPRC,HGSVC,1KG-ONT	Yes	1.686	Yes	NA,NA	NA	NA
chr10:131688265	343269	INS	54	0.9104	0.3426	1	NA	NA	NA	NA	NA	NA	NA	NA	NA	No	ID=10-131688083-131688092-CA,10-131688150-131688160-AC,10-131688175-131688187-TGCA,10-131688223-131688232-AC,10-131688289-131688298-AC,10-131688304-131688314-CA,10-131688357-131688366-CA;MOTIFS=AC,TGCA,CA;STRUC=<VC34121>	HPRC,HGSVC,1KG-ONT	Yes	1.686	No	NA,NA	NA	NA
chr10:131690404	343270	INS	79	0.8732	0.4896	10	NA	NA	NA	NA	NA	NA	NA	NA	NA	No	ID=10-131690313-131690322-CA,10-131690333-131690342-CT,10-131690383-131690387-CA,10-131690424-131690428-AC,10-131690431-131690442-CA,10-131690435-131690443-CACT,10-131690496-131690508-AC;MOTIFS=AC,CA,CT,CACT;STRUC=<VC34123>	NA	No	2.513	Yes	NA,NA	NA	NA
chr10:131690409	343271	INS	197	0.8641	0.503	1	NA	NA	NA	NA	NA	NA	NA	NA	NA	No	ID=10-131690313-131690322-CA,10-131690333-131690342-CT,10-131690383-131690387-CA,10-131690424-131690428-AC,10-131690431-131690442-CA,10-131690435-131690443-CACT,10-131690496-131690508-AC;MOTIFS=AC,CA,CT,CACT;STRUC=<VC34123>	HPRC,HGSVC,1KG-ONT	No	2.513	No	NA,NA	NA	NA
chr10:131690417	343272	INS	212	0.8201	0.6417	13	NA	NA	NA	NA	NA	NA	NA	NA	NA	No	ID=10-131690313-131690322-CA,10-131690333-131690342-CT,10-131690383-131690387-CA,10-131690424-131690428-AC,10-131690431-131690442-CA,10-131690435-131690443-CACT,10-131690496-131690508-AC;MOTIFS=AC,CA,CT,CACT;STRUC=<VC34123>	HPRC,HGSVC,1KG-ONT	No	2.513	Yes	NA,NA	NA	NA
chr10:131690417	343273	INS	201	0.8901	0.4054	32	NA	NA	NA	NA	NA	NA	NA	NA	NA	No	ID=10-131690313-131690322-CA,10-131690333-131690342-CT,10-131690383-131690387-CA,10-131690424-131690428-AC,10-131690431-131690442-CA,10-131690435-131690443-CACT,10-131690496-131690508-AC;MOTIFS=AC,CA,CT,CACT;STRUC=<VC34123>	HPRC,HGSVC,1KG-ONT	No	2.513	Yes	NA,NA	NA	NA
chr10:131690423	343274	INS	215	0.8404	0.6206	78	NA	NA	NA	NA	NA	NA	NA	NA	NA	No	ID=10-131690313-131690322-CA,10-131690333-131690342-CT,10-131690383-131690387-CA,10-131690424-131690428-AC,10-131690431-131690442-CA,10-131690435-131690443-CACT,10-131690496-131690508-AC;MOTIFS=AC,CA,CT,CACT;STRUC=<VC34123>	HPRC,HGSVC,1KG-ONT	No	2.513	Yes	NA,NA	NA	NA
chr10:131690435	343275	INS	91	0.8477	0.5748	3	NA	NA	NA	NA	NA	NA	NA	NA	NA	No	ID=10-131690313-131690322-CA,10-131690333-131690342-CT,10-131690383-131690387-CA,10-131690424-131690428-AC,10-131690431-131690442-CA,10-131690435-131690443-CACT,10-131690496-131690508-AC;MOTIFS=AC,CA,CT,CACT;STRUC=<VC34123>	NA	No	2.513	Yes	NA,NA	NA	NA
chr10:131690435	343276	INS	225	0.8041	0.6854	38	NA	NA	NA	NA	NA	NA	NA	NA	NA	No	ID=10-131690313-131690322-CA,10-131690333-131690342-CT,10-131690383-131690387-CA,10-131690424-131690428-AC,10-131690431-131690442-CA,10-131690435-131690443-CACT,10-131690496-131690508-AC;MOTIFS=AC,CA,CT,CACT;STRUC=<VC34123>	HPRC,HGSVC,1KG-ONT	No	2.513	Yes	NA,NA	NA	NA
chr10:131690435	343277	INS	213	0.8898	0.4347	102	NA	NA	NA	NA	NA	NA	NA	NA	NA	No	ID=10-131690313-131690322-CA,10-131690333-131690342-CT,10-131690383-131690387-CA,10-131690424-131690428-AC,10-131690431-131690442-CA,10-131690435-131690443-CACT,10-131690496-131690508-AC;MOTIFS=AC,CA,CT,CACT;STRUC=<VC34123>	HPRC,HGSVC,1KG-ONT	No	2.513	Yes	NA,NA	NA	NA
chr10:131690435	343278	INS	229	0.9168	0.312	5	NA	NA	NA	NA	NA	NA	NA	NA	NA	No	ID=10-131690313-131690322-CA,10-131690333-131690342-CT,10-131690383-131690387-CA,10-131690424-131690428-AC,10-131690431-131690442-CA,10-131690435-131690443-CACT,10-131690496-131690508-AC;MOTIFS=AC,CA,CT,CACT;STRUC=<VC34123>	HPRC,HGSVC,1KG-ONT	No	2.513	No	NA,NA	NA	NA
chr10:131690435	343279	INS	225	0.8215	0.6603	543	NA	NA	NA	NA	NA	NA	NA	NA	NA	No	ID=10-131690313-131690322-CA,10-131690333-131690342-CT,10-131690383-131690387-CA,10-131690424-131690428-AC,10-131690431-131690442-CA,10-131690435-131690443-CACT,10-131690496-131690508-AC;MOTIFS=AC,CA,CT,CACT;STRUC=<VC34123>	HPRC,HGSVC,1KG-ONT	No	2.513	Yes	NA,NA	NA	NA
chr10:131693384	343280	INS	156	0.8095	0.6507	3	NA	NA	NA	NA	NA	NA	NA	NA	NA	No	NA	HGSVC	No	1.691	Yes	NA,NA	NA	NA
chr10:131694386	343281	DEL	1579	0.8828	0.4394	118	NA	NA	NA	NA	NA	NA	NA	NA	NA	No	NA	HPRC,HGSVC,1KG-ONT	Yes	0.172	Yes	NA,NA	NA	NA
chr10:131696530	343282	DEL	146	0.865	0.5783	11	NA	NA	NA	NA	NA	NA	NA	NA	NA	No	ID=10-131696584-131696730-ACGGCTTCACAGGTGAGTGCGTTTATTACCTGGATTGTAGGGAGGGGGACGGCTTCACAGGTGAGTGCATTTATTACCTGGATTGTAGGGGTGGGGGACGGCTTCACAGGTGAGTGCGTTTATTACCTGGATTGTAGGGGTGGGGG,10-131697074-131697172-GGCTTCACAGGTGAGTGCGTTTATTACCTGGATTGTAGGGGTGGGGGAC;MOTIFS=ACGGCTTCACAGGTGAGTGCGTTTATTACCTGGATTGTAGGGAGGGGGACGGCTTCACAGGTGAGTGCATTTATTACCTGGATTGTAGGGGTGGGGGACGGCTTCACAGGTGAGTGCGTTTATTACCTGGATTGTAGGGGTGGGGG,GGCTTCACAGGTGAGTGCGTTTATTACCTGGATTGTAGGGGTGGGGGAC;STRUC=<VC34124>	HGSVC	No	0.15	Yes	NA,NA	NA	NA
chr10:131696584	343283	INS	292	0.9375	0.3566	5	NA	NA	NA	NA	NA	NA	NA	NA	NA	No	NA	HPRC,HGSVC	No	2.046	Yes	NA,NA	NA	NA
chr10:131696624	343284	DEL	243	0.8042	0.6984	7	NA	NA	NA	NA	NA	NA	NA	NA	NA	No	ID=10-131696584-131696730-ACGGCTTCACAGGTGAGTGCGTTTATTACCTGGATTGTAGGGAGGGGGACGGCTTCACAGGTGAGTGCATTTATTACCTGGATTGTAGGGGTGGGGGACGGCTTCACAGGTGAGTGCGTTTATTACCTGGATTGTAGGGGTGGGGG,10-131697074-131697172-GGCTTCACAGGTGAGTGCGTTTATTACCTGGATTGTAGGGGTGGGGGAC;MOTIFS=ACGGCTTCACAGGTGAGTGCGTTTATTACCTGGATTGTAGGGAGGGGGACGGCTTCACAGGTGAGTGCATTTATTACCTGGATTGTAGGGGTGGGGGACGGCTTCACAGGTGAGTGCGTTTATTACCTGGATTGTAGGGGTGGGGG,GGCTTCACAGGTGAGTGCGTTTATTACCTGGATTGTAGGGGTGGGGGAC;STRUC=<VC34124>	HPRC,HGSVC	No	0.154	Yes	NA,NA	NA	NA
chr10:131696653	343285	INS	196	0.842	0.5941	8	NA	NA	NA	NA	NA	NA	NA	NA	NA	No	ID=10-131696584-131696730-ACGGCTTCACAGGTGAGTGCGTTTATTACCTGGATTGTAGGGAGGGGGACGGCTTCACAGGTGAGTGCATTTATTACCTGGATTGTAGGGGTGGGGGACGGCTTCACAGGTGAGTGCGTTTATTACCTGGATTGTAGGGGTGGGGG,10-131697074-131697172-GGCTTCACAGGTGAGTGCGTTTATTACCTGGATTGTAGGGGTGGGGGAC;MOTIFS=ACGGCTTCACAGGTGAGTGCGTTTATTACCTGGATTGTAGGGAGGGGGACGGCTTCACAGGTGAGTGCATTTATTACCTGGATTGTAGGGGTGGGGGACGGCTTCACAGGTGAGTGCGTTTATTACCTGGATTGTAGGGGTGGGGG,GGCTTCACAGGTGAGTGCGTTTATTACCTGGATTGTAGGGGTGGGGGAC;STRUC=<VC34124>	HPRC,HGSVC,1KG-ONT	No	0.226	Yes	NA,NA	NA	NA
chr10:131696653	343286	DEL	489	0.8634	0.5079	19	NA	NA	NA	NA	NA	NA	NA	NA	NA	No	ID=10-131696584-131696730-ACGGCTTCACAGGTGAGTGCGTTTATTACCTGGATTGTAGGGAGGGGGACGGCTTCACAGGTGAGTGCATTTATTACCTGGATTGTAGGGGTGGGGGACGGCTTCACAGGTGAGTGCGTTTATTACCTGGATTGTAGGGGTGGGGG,10-131697074-131697172-GGCTTCACAGGTGAGTGCGTTTATTACCTGGATTGTAGGGGTGGGGGAC;MOTIFS=ACGGCTTCACAGGTGAGTGCGTTTATTACCTGGATTGTAGGGAGGGGGACGGCTTCACAGGTGAGTGCATTTATTACCTGGATTGTAGGGGTGGGGGACGGCTTCACAGGTGAGTGCGTTTATTACCTGGATTGTAGGGGTGGGGG,GGCTTCACAGGTGAGTGCGTTTATTACCTGGATTGTAGGGGTGGGGGAC;STRUC=<VC34124>	HPRC,HGSVC,1KG-ONT	No	0.141	Yes	NA,NA	NA	NA
chr10:131696671	343287	INS	148	0.8892	0.4271	75	NA	NA	NA	NA	NA	NA	NA	NA	NA	No	ID=10-131696584-131696730-ACGGCTTCACAGGTGAGTGCGTTTATTACCTGGATTGTAGGGAGGGGGACGGCTTCACAGGTGAGTGCATTTATTACCTGGATTGTAGGGGTGGGGGACGGCTTCACAGGTGAGTGCGTTTATTACCTGGATTGTAGGGGTGGGGG,10-131697074-131697172-GGCTTCACAGGTGAGTGCGTTTATTACCTGGATTGTAGGGGTGGGGGAC;MOTIFS=ACGGCTTCACAGGTGAGTGCGTTTATTACCTGGATTGTAGGGAGGGGGACGGCTTCACAGGTGAGTGCATTTATTACCTGGATTGTAGGGGTGGGGGACGGCTTCACAGGTGAGTGCGTTTATTACCTGGATTGTAGGGGTGGGGG,GGCTTCACAGGTGAGTGCGTTTATTACCTGGATTGTAGGGGTGGGGGAC;STRUC=<VC34124>	HPRC,HGSVC,1KG-ONT	No	0.226	Yes	NA,NA	NA	NA
chr10:131696679	343288	INS	98	0.8053	0.6962	4	NA	NA	NA	NA	NA	NA	NA	NA	NA	No	ID=10-131696584-131696730-ACGGCTTCACAGGTGAGTGCGTTTATTACCTGGATTGTAGGGAGGGGGACGGCTTCACAGGTGAGTGCATTTATTACCTGGATTGTAGGGGTGGGGGACGGCTTCACAGGTGAGTGCGTTTATTACCTGGATTGTAGGGGTGGGGG,10-131697074-131697172-GGCTTCACAGGTGAGTGCGTTTATTACCTGGATTGTAGGGGTGGGGGAC;MOTIFS=ACGGCTTCACAGGTGAGTGCGTTTATTACCTGGATTGTAGGGAGGGGGACGGCTTCACAGGTGAGTGCATTTATTACCTGGATTGTAGGGGTGGGGGACGGCTTCACAGGTGAGTGCGTTTATTACCTGGATTGTAGGGGTGGGGG,GGCTTCACAGGTGAGTGCGTTTATTACCTGGATTGTAGGGGTGGGGGAC;STRUC=<VC34124>	NA	No	0.226	Yes	NA,NA	NA	NA
chr10:131696683	343289	DEL	538	0.8796	0.4303	260	NA	NA	NA	NA	NA	NA	NA	NA	NA	No	ID=10-131696584-131696730-ACGGCTTCACAGGTGAGTGCGTTTATTACCTGGATTGTAGGGAGGGGGACGGCTTCACAGGTGAGTGCATTTATTACCTGGATTGTAGGGGTGGGGGACGGCTTCACAGGTGAGTGCGTTTATTACCTGGATTGTAGGGGTGGGGG,10-131697074-131697172-GGCTTCACAGGTGAGTGCGTTTATTACCTGGATTGTAGGGGTGGGGGAC;MOTIFS=ACGGCTTCACAGGTGAGTGCGTTTATTACCTGGATTGTAGGGAGGGGGACGGCTTCACAGGTGAGTGCATTTATTACCTGGATTGTAGGGGTGGGGGACGGCTTCACAGGTGAGTGCGTTTATTACCTGGATTGTAGGGGTGGGGG,GGCTTCACAGGTGAGTGCGTTTATTACCTGGATTGTAGGGGTGGGGGAC;STRUC=<VC34124>	HPRC,HGSVC,1KG-ONT	No	0.143	Yes	NA,NA	NA	NA
chr10:131696724	343290	DEL	293	0.8158	0.6619	1	NA	NA	NA	NA	NA	NA	NA	NA	NA	No	ID=10-131696584-131696730-ACGGCTTCACAGGTGAGTGCGTTTATTACCTGGATTGTAGGGAGGGGGACGGCTTCACAGGTGAGTGCATTTATTACCTGGATTGTAGGGGTGGGGGACGGCTTCACAGGTGAGTGCGTTTATTACCTGGATTGTAGGGGTGGGGG,10-131697074-131697172-GGCTTCACAGGTGAGTGCGTTTATTACCTGGATTGTAGGGGTGGGGGAC;MOTIFS=ACGGCTTCACAGGTGAGTGCGTTTATTACCTGGATTGTAGGGAGGGGGACGGCTTCACAGGTGAGTGCATTTATTACCTGGATTGTAGGGGTGGGGGACGGCTTCACAGGTGAGTGCGTTTATTACCTGGATTGTAGGGGTGGGGG,GGCTTCACAGGTGAGTGCGTTTATTACCTGGATTGTAGGGGTGGGGGAC;STRUC=<VC34124>	HPRC,HGSVC,1KG-ONT	No	0.163	No	NA,NA	NA	NA
chr10:131696728	343291	DEL	342	0.9942	0.0088	284	NA	NA	NA	NA	NA	NA	NA	NA	NA	No	ID=10-131696584-131696730-ACGGCTTCACAGGTGAGTGCGTTTATTACCTGGATTGTAGGGAGGGGGACGGCTTCACAGGTGAGTGCATTTATTACCTGGATTGTAGGGGTGGGGGACGGCTTCACAGGTGAGTGCGTTTATTACCTGGATTGTAGGGGTGGGGG,10-131697074-131697172-GGCTTCACAGGTGAGTGCGTTTATTACCTGGATTGTAGGGGTGGGGGAC;MOTIFS=ACGGCTTCACAGGTGAGTGCGTTTATTACCTGGATTGTAGGGAGGGGGACGGCTTCACAGGTGAGTGCATTTATTACCTGGATTGTAGGGGTGGGGGACGGCTTCACAGGTGAGTGCGTTTATTACCTGGATTGTAGGGGTGGGGG,GGCTTCACAGGTGAGTGCGTTTATTACCTGGATTGTAGGGGTGGGGGAC;STRUC=<VC34124>	HPRC,HGSVC,1KG-ONT	No	0.141	Yes	NA,NA	NA	NA
chr10:131696747	343292	DEL	587	0.8251	0.6342	132	NA	NA	NA	NA	NA	NA	NA	NA	NA	No	ID=10-131696584-131696730-ACGGCTTCACAGGTGAGTGCGTTTATTACCTGGATTGTAGGGAGGGGGACGGCTTCACAGGTGAGTGCATTTATTACCTGGATTGTAGGGGTGGGGGACGGCTTCACAGGTGAGTGCGTTTATTACCTGGATTGTAGGGGTGGGGG,10-131697074-131697172-GGCTTCACAGGTGAGTGCGTTTATTACCTGGATTGTAGGGGTGGGGGAC;MOTIFS=ACGGCTTCACAGGTGAGTGCGTTTATTACCTGGATTGTAGGGAGGGGGACGGCTTCACAGGTGAGTGCATTTATTACCTGGATTGTAGGGGTGGGGGACGGCTTCACAGGTGAGTGCGTTTATTACCTGGATTGTAGGGGTGGGGG,GGCTTCACAGGTGAGTGCGTTTATTACCTGGATTGTAGGGGTGGGGGAC;STRUC=<VC34124>	HPRC,HGSVC	No	0.182	Yes	NA,NA	NA	NA
chr10:131696781	343293	DEL	391	0.8376	0.61	13	NA	NA	NA	NA	NA	NA	NA	NA	NA	No	ID=10-131696584-131696730-ACGGCTTCACAGGTGAGTGCGTTTATTACCTGGATTGTAGGGAGGGGGACGGCTTCACAGGTGAGTGCATTTATTACCTGGATTGTAGGGGTGGGGGACGGCTTCACAGGTGAGTGCGTTTATTACCTGGATTGTAGGGGTGGGGG,10-131697074-131697172-GGCTTCACAGGTGAGTGCGTTTATTACCTGGATTGTAGGGGTGGGGGAC;MOTIFS=ACGGCTTCACAGGTGAGTGCGTTTATTACCTGGATTGTAGGGAGGGGGACGGCTTCACAGGTGAGTGCATTTATTACCTGGATTGTAGGGGTGGGGGACGGCTTCACAGGTGAGTGCGTTTATTACCTGGATTGTAGGGGTGGGGG,GGCTTCACAGGTGAGTGCGTTTATTACCTGGATTGTAGGGGTGGGGGAC;STRUC=<VC34124>	HPRC,HGSVC,1KG-ONT	No	0.15	Yes	NA,NA	NA	NA
chr10:131696870	343294	INS	50	0.8521	0.6995	12	NA	NA	NA	NA	NA	NA	NA	NA	NA	No	ID=10-131696584-131696730-ACGGCTTCACAGGTGAGTGCGTTTATTACCTGGATTGTAGGGAGGGGGACGGCTTCACAGGTGAGTGCATTTATTACCTGGATTGTAGGGGTGGGGGACGGCTTCACAGGTGAGTGCGTTTATTACCTGGATTGTAGGGGTGGGGG,10-131697074-131697172-GGCTTCACAGGTGAGTGCGTTTATTACCTGGATTGTAGGGGTGGGGGAC;MOTIFS=ACGGCTTCACAGGTGAGTGCGTTTATTACCTGGATTGTAGGGAGGGGGACGGCTTCACAGGTGAGTGCATTTATTACCTGGATTGTAGGGGTGGGGGACGGCTTCACAGGTGAGTGCGTTTATTACCTGGATTGTAGGGGTGGGGG,GGCTTCACAGGTGAGTGCGTTTATTACCTGGATTGTAGGGGTGGGGGAC;STRUC=<VC34124>	NA	No	0.226	Yes	NA,NA	NA	NA
chr10:131696871	343295	DEL	440	0.8392	0.6202	80	NA	NA	NA	NA	NA	NA	NA	NA	NA	No	ID=10-131696584-131696730-ACGGCTTCACAGGTGAGTGCGTTTATTACCTGGATTGTAGGGAGGGGGACGGCTTCACAGGTGAGTGCATTTATTACCTGGATTGTAGGGGTGGGGGACGGCTTCACAGGTGAGTGCGTTTATTACCTGGATTGTAGGGGTGGGGG,10-131697074-131697172-GGCTTCACAGGTGAGTGCGTTTATTACCTGGATTGTAGGGGTGGGGGAC;MOTIFS=ACGGCTTCACAGGTGAGTGCGTTTATTACCTGGATTGTAGGGAGGGGGACGGCTTCACAGGTGAGTGCATTTATTACCTGGATTGTAGGGGTGGGGGACGGCTTCACAGGTGAGTGCGTTTATTACCTGGATTGTAGGGGTGGGGG,GGCTTCACAGGTGAGTGCGTTTATTACCTGGATTGTAGGGGTGGGGGAC;STRUC=<VC34124>	HPRC,HGSVC,1KG-ONT	No	0.138	Yes	NA,NA	NA	NA
chr10:131696972	343296	DEL	98	0.8471	0.5736	21	NA	NA	NA	NA	NA	NA	NA	NA	NA	No	ID=10-131696584-131696730-ACGGCTTCACAGGTGAGTGCGTTTATTACCTGGATTGTAGGGAGGGGGACGGCTTCACAGGTGAGTGCATTTATTACCTGGATTGTAGGGGTGGGGGACGGCTTCACAGGTGAGTGCGTTTATTACCTGGATTGTAGGGGTGGGGG,10-131697074-131697172-GGCTTCACAGGTGAGTGCGTTTATTACCTGGATTGTAGGGGTGGGGGAC;MOTIFS=ACGGCTTCACAGGTGAGTGCGTTTATTACCTGGATTGTAGGGAGGGGGACGGCTTCACAGGTGAGTGCATTTATTACCTGGATTGTAGGGGTGGGGGACGGCTTCACAGGTGAGTGCGTTTATTACCTGGATTGTAGGGGTGGGGG,GGCTTCACAGGTGAGTGCGTTTATTACCTGGATTGTAGGGGTGGGGGAC;STRUC=<VC34124>	1KG-ONT	No	0.15	Yes	NA,NA	NA	NA
chr10:131696976	343297	INS	439	0.882	0.4487	4	NA	NA	NA	NA	NA	NA	NA	NA	NA	No	ID=10-131696584-131696730-ACGGCTTCACAGGTGAGTGCGTTTATTACCTGGATTGTAGGGAGGGGGACGGCTTCACAGGTGAGTGCATTTATTACCTGGATTGTAGGGGTGGGGGACGGCTTCACAGGTGAGTGCGTTTATTACCTGGATTGTAGGGGTGGGGG,10-131697074-131697172-GGCTTCACAGGTGAGTGCGTTTATTACCTGGATTGTAGGGGTGGGGGAC;MOTIFS=ACGGCTTCACAGGTGAGTGCGTTTATTACCTGGATTGTAGGGAGGGGGACGGCTTCACAGGTGAGTGCATTTATTACCTGGATTGTAGGGGTGGGGGACGGCTTCACAGGTGAGTGCGTTTATTACCTGGATTGTAGGGGTGGGGG,GGCTTCACAGGTGAGTGCGTTTATTACCTGGATTGTAGGGGTGGGGGAC;STRUC=<VC34124>	HGSVC	No	0.226	Yes	NA,NA	NA	NA
chr10:131697017	343298	INS	392	0.8413	0.6001	8	NA	NA	NA	NA	NA	NA	NA	NA	NA	No	ID=10-131696584-131696730-ACGGCTTCACAGGTGAGTGCGTTTATTACCTGGATTGTAGGGAGGGGGACGGCTTCACAGGTGAGTGCATTTATTACCTGGATTGTAGGGGTGGGGGACGGCTTCACAGGTGAGTGCGTTTATTACCTGGATTGTAGGGGTGGGGG,10-131697074-131697172-GGCTTCACAGGTGAGTGCGTTTATTACCTGGATTGTAGGGGTGGGGGAC;MOTIFS=ACGGCTTCACAGGTGAGTGCGTTTATTACCTGGATTGTAGGGAGGGGGACGGCTTCACAGGTGAGTGCATTTATTACCTGGATTGTAGGGGTGGGGGACGGCTTCACAGGTGAGTGCGTTTATTACCTGGATTGTAGGGGTGGGGG,GGCTTCACAGGTGAGTGCGTTTATTACCTGGATTGTAGGGGTGGGGGAC;STRUC=<VC34124>	HPRC,HGSVC	No	0.226	Yes	NA,NA	NA	NA
chr10:131697070	343299	INS	147	0.9784	0.0717	276	NA	NA	NA	NA	NA	NA	NA	NA	NA	No	ID=10-131696584-131696730-ACGGCTTCACAGGTGAGTGCGTTTATTACCTGGATTGTAGGGAGGGGGACGGCTTCACAGGTGAGTGCATTTATTACCTGGATTGTAGGGGTGGGGGACGGCTTCACAGGTGAGTGCGTTTATTACCTGGATTGTAGGGGTGGGGG,10-131697074-131697172-GGCTTCACAGGTGAGTGCGTTTATTACCTGGATTGTAGGGGTGGGGGAC;MOTIFS=ACGGCTTCACAGGTGAGTGCGTTTATTACCTGGATTGTAGGGAGGGGGACGGCTTCACAGGTGAGTGCATTTATTACCTGGATTGTAGGGGTGGGGGACGGCTTCACAGGTGAGTGCGTTTATTACCTGGATTGTAGGGGTGGGGG,GGCTTCACAGGTGAGTGCGTTTATTACCTGGATTGTAGGGGTGGGGGAC;STRUC=<VC34124>	HPRC,HGSVC,1KG-ONT	No	0.226	Yes	NA,NA	NA	NA
chr10:131697074	343300	INS	245	0.8845	0.4126	114	NA	NA	NA	NA	NA	NA	NA	NA	NA	No	ID=10-131696584-131696730-ACGGCTTCACAGGTGAGTGCGTTTATTACCTGGATTGTAGGGAGGGGGACGGCTTCACAGGTGAGTGCATTTATTACCTGGATTGTAGGGGTGGGGGACGGCTTCACAGGTGAGTGCGTTTATTACCTGGATTGTAGGGGTGGGGG,10-131697074-131697172-GGCTTCACAGGTGAGTGCGTTTATTACCTGGATTGTAGGGGTGGGGGAC;MOTIFS=ACGGCTTCACAGGTGAGTGCGTTTATTACCTGGATTGTAGGGAGGGGGACGGCTTCACAGGTGAGTGCATTTATTACCTGGATTGTAGGGGTGGGGGACGGCTTCACAGGTGAGTGCGTTTATTACCTGGATTGTAGGGGTGGGGG,GGCTTCACAGGTGAGTGCGTTTATTACCTGGATTGTAGGGGTGGGGGAC;STRUC=<VC34124>	HPRC,HGSVC	No	0.226	Yes	NA,NA	NA	NA
chr10:131697221	343301	INS	147	0.9001	0.4288	126	NA	NA	NA	NA	NA	NA	NA	NA	NA	No	ID=10-131696584-131696730-ACGGCTTCACAGGTGAGTGCGTTTATTACCTGGATTGTAGGGAGGGGGACGGCTTCACAGGTGAGTGCATTTATTACCTGGATTGTAGGGGTGGGGGACGGCTTCACAGGTGAGTGCGTTTATTACCTGGATTGTAGGGGTGGGGG,10-131697074-131697172-GGCTTCACAGGTGAGTGCGTTTATTACCTGGATTGTAGGGGTGGGGGAC;MOTIFS=ACGGCTTCACAGGTGAGTGCGTTTATTACCTGGATTGTAGGGAGGGGGACGGCTTCACAGGTGAGTGCATTTATTACCTGGATTGTAGGGGTGGGGGACGGCTTCACAGGTGAGTGCGTTTATTACCTGGATTGTAGGGGTGGGGG,GGCTTCACAGGTGAGTGCGTTTATTACCTGGATTGTAGGGGTGGGGGAC;STRUC=<VC34124>	HPRC,HGSVC,1KG-ONT	No	0.226	Yes	NA,NA	NA	NA
chr10:131697270	343302	INS	98	0.8232	0.6272	8	NA	NA	NA	NA	NA	NA	NA	NA	NA	No	ID=10-131696584-131696730-ACGGCTTCACAGGTGAGTGCGTTTATTACCTGGATTGTAGGGAGGGGGACGGCTTCACAGGTGAGTGCATTTATTACCTGGATTGTAGGGGTGGGGGACGGCTTCACAGGTGAGTGCGTTTATTACCTGGATTGTAGGGGTGGGGG,10-131697074-131697172-GGCTTCACAGGTGAGTGCGTTTATTACCTGGATTGTAGGGGTGGGGGAC;MOTIFS=ACGGCTTCACAGGTGAGTGCGTTTATTACCTGGATTGTAGGGAGGGGGACGGCTTCACAGGTGAGTGCATTTATTACCTGGATTGTAGGGGTGGGGGACGGCTTCACAGGTGAGTGCGTTTATTACCTGGATTGTAGGGGTGGGGG,GGCTTCACAGGTGAGTGCGTTTATTACCTGGATTGTAGGGGTGGGGGAC;STRUC=<VC34124>	HPRC	No	0.226	Yes	NA,NA	NA	NA
chr10:131697271	343303	INS	161	0.8194	0.6634	2	NA	NA	NA	NA	NA	NA	NA	NA	NA	No	ID=10-131696584-131696730-ACGGCTTCACAGGTGAGTGCGTTTATTACCTGGATTGTAGGGAGGGGGACGGCTTCACAGGTGAGTGCATTTATTACCTGGATTGTAGGGGTGGGGGACGGCTTCACAGGTGAGTGCGTTTATTACCTGGATTGTAGGGGTGGGGG,10-131697074-131697172-GGCTTCACAGGTGAGTGCGTTTATTACCTGGATTGTAGGGGTGGGGGAC;MOTIFS=ACGGCTTCACAGGTGAGTGCGTTTATTACCTGGATTGTAGGGAGGGGGACGGCTTCACAGGTGAGTGCATTTATTACCTGGATTGTAGGGGTGGGGGACGGCTTCACAGGTGAGTGCGTTTATTACCTGGATTGTAGGGGTGGGGG,GGCTTCACAGGTGAGTGCGTTTATTACCTGGATTGTAGGGGTGGGGGAC;STRUC=<VC34124>	HPRC,HGSVC,1KG-ONT	No	0.226	No	NA,NA	NA	NA
chr10:131710464	343304	DEL	66	0.9238	0.3065	10	NA	NA	NA	NA	NA	NA	NA	NA	NA	No	NA	NA	Yes	0.225	No	NA,NA	NA	NA
chr10:131717917	343305	INS	4041	0.8589	0.5102	24	NA	NA	NA	NA	NA	NA	NA	NA	NA	No	NA	HGSVC	No	0.234	Yes	NA,NA	NA	NA
chr10:131727880	343306	INS	62	0.8291	0.6424	7	NA	NA	NA	NA	NA	NA	NA	NA	NA	No	NA	NA	Yes	4.108	Yes	NA,NA	NA	NA
chr10:131732410	343307	INS	167	0.8726	0.5035	1	NA	NA	NA	NA	NA	NA	NA	NA	NA	No	NA	NA	Yes	0.159	No	NA,NA	NA	NA
chr10:131734614	343308	INS	374	0.8081	0.6977	63	NA	NA	NA	NA	NA	NA	NA	NA	NA	No	NA	HPRC,HGSVC,1KG-ONT	No	0.234	Yes	NA,NA	NA	NA
chr10:131734629	343309	DEL	68	0.8608	0.5327	8	NA	NA	NA	NA	NA	NA	NA	NA	NA	No	ID=10-131734629-131734740-GGAGGCTCTAGATGCTGGACTCTAATTATGGCAT;MOTIFS=GGAGGCTCTAGATGCTGGACTCTAATTATGGCAT;STRUC=<TR526614>	NA	No	0.856	Yes	NA,NA	NA	NA
chr10:131734852	343310	INS	170	0.847	0.5575	38	NA	NA	NA	NA	NA	NA	NA	NA	NA	No	ID=10-131734803-131734924-GCTCTAGATGCTGGACTCTAATTATGGCATGGAG;MOTIFS=GCTCTAGATGCTGGACTCTAATTATGGCATGGAG;STRUC=(GCTCTAGATGCTGGACTCTAATTATGGCATGGAG)n	HPRC,HGSVC,1KG-ONT	No	0.234	Yes	NA,NA	NA	NA
chr10:131734886	343311	INS	136	0.8757	0.5248	36	NA	NA	NA	NA	NA	NA	NA	NA	NA	No	ID=10-131734803-131734924-GCTCTAGATGCTGGACTCTAATTATGGCATGGAG;MOTIFS=GCTCTAGATGCTGGACTCTAATTATGGCATGGAG;STRUC=(GCTCTAGATGCTGGACTCTAATTATGGCATGGAG)n	HPRC,HGSVC,1KG-ONT	No	0.234	Yes	NA,NA	NA	NA
chr10:131734898	343312	DEL	170	0.9491	0.2405	1	NA	NA	NA	NA	NA	NA	NA	NA	NA	No	ID=10-131734803-131734924-GCTCTAGATGCTGGACTCTAATTATGGCATGGAG;MOTIFS=GCTCTAGATGCTGGACTCTAATTATGGCATGGAG;STRUC=(GCTCTAGATGCTGGACTCTAATTATGGCATGGAG)n	NA	No	0.234	No	NA,NA	NA	NA
chr10:131734964	343313	INS	442	0.944	0.3301	1	NA	NA	NA	NA	NA	NA	NA	NA	NA	No	ID=10-131734803-131734924-GCTCTAGATGCTGGACTCTAATTATGGCATGGAG;MOTIFS=GCTCTAGATGCTGGACTCTAATTATGGCATGGAG;STRUC=(GCTCTAGATGCTGGACTCTAATTATGGCATGGAG)n	HPRC,HGSVC,1KG-ONT	No	0.234	No	NA,NA	NA	NA
chr10:131735014	343314	DEL	102	0.9655	0.2923	1	NA	NA	NA	NA	NA	NA	NA	NA	NA	No	NA	HPRC	No	0.486	Yes	NA,NA	NA	NA
chr10:131735068	343315	INS	136	0.8734	0.4667	1	NA	NA	NA	NA	NA	NA	NA	NA	NA	No	NA	HPRC,HGSVC,1KG-ONT	No	0.234	Yes	NA,NA	NA	NA
chr10:131736363	343316	DEL	687	0.801	0.695	2	NA	NA	NA	NA	NA	NA	NA	NA	NA	No	ID=10-131736648-131736657-GAA;MOTIFS=GAA;STRUC=<TR526615>,ID=10-131737025-131737032-G;MOTIFS=G;STRUC=<TR526616>	NA	Yes	0.478	Yes	NA,NA	NA	NA
chr10:131739614	343317	DEL	59	0.9037	0.3396	234	NA	NA	NA	NA	NA	NA	NA	NA	NA	No	NA	HPRC,HGSVC,1KG-ONT	No	0.699	Yes	NA,NA	NA	NA
chr10:131740215	343318	INS	114	0.8155	0.639	3	NA	NA	NA	NA	NA	NA	NA	NA	NA	No	NA	HGSVC	No	0.036	Yes	NA,NA	NA	NA
chr10:131740439	343319	DEL	59	0.9552	0.1747	832	NA	NA	NA	NA	NA	NA	NA	NA	NA	No	ID=10-131740613-131740622-TC;MOTIFS=TC;STRUC=(TC)n	HPRC,HGSVC,1KG-ONT	No	0.428	Yes	NA,NA	NA	NA
chr10:131742552	343320	INS	51	0.8541	0.5523	8	NA	NA	NA	NA	NA	NA	NA	NA	NA	No	NA	HGSVC	No	1.686	Yes	NA,NA	NA	NA
chr10:131742732	343321	INS	86	0.9042	0.3581	1	NA	NA	NA	NA	NA	NA	NA	NA	NA	No	NA	NA	No	1.686	Yes	NA,NA	NA	NA
chr10:131746881	343322	INS	102	0.9452	0.2099	1	NA	NA	NA	NA	NA	NA	NA	NA	NA	No	ID=10-131746830-131746841-CTC,10-131746842-131746856-CTC,10-131746893-131746907-CTC,10-131746908-131746918-CTC;MOTIFS=CTC;STRUC=<VC34134>	NA	Yes	0.108	No	NA,NA	NA	NA
chr10:131746881	343323	INS	54	0.7997	0.6936	60	NA	NA	NA	NA	NA	NA	NA	NA	NA	No	ID=10-131746830-131746841-CTC,10-131746842-131746856-CTC,10-131746893-131746907-CTC,10-131746908-131746918-CTC;MOTIFS=CTC;STRUC=<VC34134>	HPRC,HGSVC,1KG-ONT	Yes	0.108	Yes	NA,NA	NA	NA
chr10:131754292	343324	INS	126	0.8251	0.6265	3	NA	NA	NA	NA	NA	NA	NA	NA	NA	No	NA	NA	No	0.234	Yes	NA,NA	NA	NA
chr10:131754422	343325	INS	210	0.8683	0.5539	2	NA	NA	NA	NA	NA	NA	NA	NA	NA	No	NA	HPRC,HGSVC,1KG-ONT	No	0.234	No	NA,NA	NA	NA
chr10:131754457	343326	DEL	420	0.8641	0.5029	1	NA	NA	NA	NA	NA	NA	NA	NA	NA	No	ID=10-131754590-131754717-CGCAGGGGAGAGGTGGGCAGGACTCACGGGTTCTCCCTGCAT;MOTIFS=CGCAGGGGAGAGGTGGGCAGGACTCACGGGTTCTCCCTGCAT;STRUC=(CGCAGGGGAGAGGTGGGCAGGACTCACGGGTTCTCCCTGCAT)n	NA	Yes	0.075	No	NA,NA	NA	NA
chr10:131754590	343327	INS	84	0.9043	0.3369	20	NA	NA	NA	NA	NA	NA	NA	NA	NA	No	NA	NA	No	0.234	Yes	NA,NA	NA	NA
chr10:131754591	343328	INS	252	0.8193	0.6747	5	NA	NA	NA	NA	NA	NA	NA	NA	NA	No	ID=10-131754590-131754717-CGCAGGGGAGAGGTGGGCAGGACTCACGGGTTCTCCCTGCAT;MOTIFS=CGCAGGGGAGAGGTGGGCAGGACTCACGGGTTCTCCCTGCAT;STRUC=(CGCAGGGGAGAGGTGGGCAGGACTCACGGGTTCTCCCTGCAT)n	HPRC,HGSVC,1KG-ONT	No	0.234	Yes	NA,NA	NA	NA
chr10:131754634	343329	DEL	84	0.9194	0.3468	65	NA	NA	NA	NA	NA	NA	NA	NA	NA	No	ID=10-131754590-131754717-CGCAGGGGAGAGGTGGGCAGGACTCACGGGTTCTCCCTGCAT;MOTIFS=CGCAGGGGAGAGGTGGGCAGGACTCACGGGTTCTCCCTGCAT;STRUC=(CGCAGGGGAGAGGTGGGCAGGACTCACGGGTTCTCCCTGCAT)n	HPRC,HGSVC,1KG-ONT	No	0.048	Yes	NA,NA	NA	NA
chr10:131754673	343330	DEL	168	0.9037	0.3737	1	NA	NA	NA	NA	NA	NA	NA	NA	NA	No	ID=10-131754590-131754717-CGCAGGGGAGAGGTGGGCAGGACTCACGGGTTCTCCCTGCAT;MOTIFS=CGCAGGGGAGAGGTGGGCAGGACTCACGGGTTCTCCCTGCAT;STRUC=(CGCAGGGGAGAGGTGGGCAGGACTCACGGGTTCTCCCTGCAT)n	HGSVC	No	0.049	No	NA,NA	NA	NA
chr10:131754702	343332	INS	294	0.928	0.2812	159	NA	NA	NA	NA	NA	NA	NA	NA	NA	No	ID=10-131754590-131754717-CGCAGGGGAGAGGTGGGCAGGACTCACGGGTTCTCCCTGCAT;MOTIFS=CGCAGGGGAGAGGTGGGCAGGACTCACGGGTTCTCCCTGCAT;STRUC=(CGCAGGGGAGAGGTGGGCAGGACTCACGGGTTCTCCCTGCAT)n	HPRC,HGSVC,1KG-ONT	No	0.041	Yes	NA,NA	NA	NA
chr10:131754702	343331	INS	337	0.8411	0.5961	2	NA	NA	NA	NA	NA	NA	NA	NA	NA	No	ID=10-131754590-131754717-CGCAGGGGAGAGGTGGGCAGGACTCACGGGTTCTCCCTGCAT;MOTIFS=CGCAGGGGAGAGGTGGGCAGGACTCACGGGTTCTCCCTGCAT;STRUC=(CGCAGGGGAGAGGTGGGCAGGACTCACGGGTTCTCCCTGCAT)n	HPRC,HGSVC,1KG-ONT	No	0.041	Yes	NA,NA	NA	NA
chr10:131754715	343333	INS	420	0.8171	0.6552	1	NA	NA	NA	NA	NA	NA	NA	NA	NA	No	ID=10-131754590-131754717-CGCAGGGGAGAGGTGGGCAGGACTCACGGGTTCTCCCTGCAT;MOTIFS=CGCAGGGGAGAGGTGGGCAGGACTCACGGGTTCTCCCTGCAT;STRUC=(CGCAGGGGAGAGGTGGGCAGGACTCACGGGTTCTCCCTGCAT)n	HPRC,HGSVC,1KG-ONT	No	0.041	No	NA,NA	NA	NA
chr10:131754736	343334	INS	125	0.835	0.5855	1	NA	NA	NA	NA	NA	NA	NA	NA	NA	No	ID=10-131754590-131754717-CGCAGGGGAGAGGTGGGCAGGACTCACGGGTTCTCCCTGCAT;MOTIFS=CGCAGGGGAGAGGTGGGCAGGACTCACGGGTTCTCCCTGCAT;STRUC=(CGCAGGGGAGAGGTGGGCAGGACTCACGGGTTCTCCCTGCAT)n	NA	No	0.041	No	NA,NA	NA	NA
chr10:131758273	343335	INS	68	0.9094	0.3242	1	NA	NA	NA	NA	NA	NA	NA	NA	NA	No	NA	HGSVC	No	0.044	No	NA,NA	NA	NA
chr10:131758413	343336	INS	50	0.8279	0.6117	32	NA	NA	NA	NA	NA	NA	NA	NA	NA	No	ID=10-131758365-131758375-TG,10-131758414-131758423-GT,10-131758446-131758455-GT;MOTIFS=TG,GT;STRUC=<VC34136>	HGSVC	Yes	0.132	No	NA,NA	NA	NA
chr10:131758440	343337	INS	51	0.802	0.6968	942	NA	NA	NA	NA	NA	NA	NA	NA	NA	No	ID=10-131758365-131758375-TG,10-131758414-131758423-GT,10-131758446-131758455-GT;MOTIFS=TG,GT;STRUC=<VC34136>	HGSVC	Yes	0.146	Yes	NA,NA	NA	NA
chr10:131763001	343338	INS	65	0.86	0.522	1	NA	NA	NA	NA	NA	NA	NA	NA	NA	No	NA	NA	Yes	0.041	No	NA,NA	NA	NA
chr10:131789228	343339	DEL	5276	0.9078	0.535	1	NA	NA	NA	NA	NA	NA	NA	NA	promoter	No	ID=10-131791070-131791078-T;MOTIFS=T;STRUC=<TR526679>,ID=10-131792354-131792363-CAC;MOTIFS=CAC;STRUC=<TR526680>,ID=10-131793215-131793238-TTTTTG;MOTIFS=TTTTTG;STRUC=<TR526681>,ID=10-131793233-131793241-T;MOTIFS=T;STRUC=<TR526682>,ID=10-131794406-131794414-A;MOTIFS=A;STRUC=<TR526683>	HPRC	No	3.837	No	NA,NA	NA	NA
chr10:131807591	343340	DEL	629	0.8897	0.409	4	NA	NA	NA	NA	NA	NA	NA	NA	NA	No	ID=10-131807676-131807803-GGACCTTCCACACCAGACTCACCTGCCTGCAGCCAAC;MOTIFS=GGACCTTCCACACCAGACTCACCTGCCTGCAGCCAAC;STRUC=(GGACCTTCCACACCAGACTCACCTGCCTGCAGCCAAC)n,ID=10-131808211-131808512-CTCACCTGTCTGCAGCCAATGGATCTTCCACACCAGG;MOTIFS=CTCACCTGTCTGCAGCCAATGGATCTTCCACACCAGG;STRUC=<TR526701>	NA	No	3.256	Yes	NA,NA	NA	NA
chr10:131807602	343341	DEL	185	0.9115	0.3504	95	NA	NA	NA	NA	NA	NA	NA	NA	NA	No	ID=10-131807676-131807803-GGACCTTCCACACCAGACTCACCTGCCTGCAGCCAAC;MOTIFS=GGACCTTCCACACCAGACTCACCTGCCTGCAGCCAAC;STRUC=(GGACCTTCCACACCAGACTCACCTGCCTGCAGCCAAC)n	HPRC,HGSVC,1KG-ONT	No	2.388	Yes	NA,NA	NA	NA
chr10:131807713	343342	INS	148	0.879	0.5054	456	NA	NA	NA	NA	NA	NA	NA	NA	NA	No	ID=10-131807676-131807803-GGACCTTCCACACCAGACTCACCTGCCTGCAGCCAAC;MOTIFS=GGACCTTCCACACCAGACTCACCTGCCTGCAGCCAAC;STRUC=(GGACCTTCCACACCAGACTCACCTGCCTGCAGCCAAC)n	HPRC,HGSVC,1KG-ONT	No	0.002	Yes	NA,NA	NA	NA
chr10:131807713	343343	INS	518	0.8837	0.4297	1	NA	NA	NA	NA	NA	NA	NA	NA	NA	No	ID=10-131807676-131807803-GGACCTTCCACACCAGACTCACCTGCCTGCAGCCAAC;MOTIFS=GGACCTTCCACACCAGACTCACCTGCCTGCAGCCAAC;STRUC=(GGACCTTCCACACCAGACTCACCTGCCTGCAGCCAAC)n	NA	No	0.002	No	NA,NA	NA	NA
chr10:131807936	343344	INS	111	0.9247	0.5456	4	NA	NA	NA	NA	NA	NA	NA	NA	NA	No	NA	HPRC,HGSVC,1KG-ONT	No	0.002	Yes	NA,NA	NA	NA
chr10:131808211	343345	DEL	74	0.9079	0.3586	96	NA	NA	NA	NA	NA	NA	NA	NA	NA	No	ID=10-131808211-131808512-CTCACCTGTCTGCAGCCAATGGATCTTCCACACCAGG;MOTIFS=CTCACCTGTCTGCAGCCAATGGATCTTCCACACCAGG;STRUC=<TR526701>	HPRC,HGSVC,1KG-ONT	No	3.265	Yes	NA,NA	NA	NA
chr10:131808211	343346	DEL	111	0.9218	0.3047	178	NA	NA	NA	NA	NA	NA	NA	NA	NA	No	ID=10-131808211-131808512-CTCACCTGTCTGCAGCCAATGGATCTTCCACACCAGG;MOTIFS=CTCACCTGTCTGCAGCCAATGGATCTTCCACACCAGG;STRUC=<TR526701>	HPRC,HGSVC	No	3.161	Yes	NA,NA	NA	NA
chr10:131812244	343348	DEL	80	0.8961	0.3703	111	NA	NA	NA	NA	NA	NA	NA	NA	NA	No	NA	HPRC,HGSVC,1KG-ONT	No	2.438	Yes	NA,NA	NA	NA
chr10:131812264	343349	DEL	60	0.8943	0.3837	2	NA	NA	NA	NA	NA	NA	NA	NA	NA	No	NA	HPRC,HGSVC,1KG-ONT	No	2.408	Yes	NA,NA	NA	NA
chr10:131819790	343350	INS	116	0.8899	0.3851	4	NA	NA	NA	NA	NA	NA	NA	NA	NA	No	NA	HGSVC	Yes	0.131	No	NA,NA	NA	NA
chr10:131819809	343352	INS	741	0.9306	0.275	5	NA	NA	NA	NA	NA	NA	NA	NA	NA	No	NA	NA	Yes	0.316	Yes	NA,NA	NA	NA
chr10:131819809	343351	INS	514	0.9587	0.167	543	NA	NA	NA	NA	NA	NA	NA	NA	NA	No	NA	HPRC,HGSVC,1KG-ONT	Yes	0.316	Yes	NA,NA	NA	NA
chr10:131819862	343353	INS	347	0.9127	0.3364	18	NA	NA	NA	NA	NA	NA	NA	NA	NA	No	NA	HGSVC,1KG-ONT	Yes	0.131	Yes	NA,NA	NA	NA
chr10:131819888	343354	INS	291	0.9062	0.4106	13	NA	NA	NA	NA	NA	NA	NA	NA	NA	No	NA	HPRC,HGSVC,1KG-ONT	Yes	0.316	Yes	NA,NA	NA	NA
chr10:131823096	343359	INS	345	0.8157	0.658	2	NA	NA	NA	NA	NA	NA	NA	NA	NA	No	NA	HPRC,HGSVC	No	0.008	Yes	NA,NA	NA	NA
chr10:131823230	343360	INS	129	0.8355	0.6017	8	NA	NA	NA	NA	NA	NA	NA	NA	NA	No	NA	HPRC,HGSVC,1KG-ONT	No	0.008	Yes	NA,NA	NA	NA
chr10:131823306	343361	INS	470	0.8127	0.6668	1	NA	NA	NA	NA	NA	NA	NA	NA	NA	No	NA	HPRC,HGSVC,1KG-ONT	No	0.008	No	NA,NA	NA	NA
chr10:131823335	343363	INS	85	0.8283	0.6052	58	NA	NA	NA	NA	NA	NA	NA	NA	NA	No	NA	NA	Yes	0.008	Yes	NA,NA	NA	NA
chr10:131823371	343367	INS	171	0.8793	0.4316	7	NA	NA	NA	NA	NA	NA	NA	NA	NA	No	NA	HPRC,HGSVC,1KG-ONT	No	0.008	Yes	NA,NA	NA	NA
chr10:131823419	343368	DEL	765	0.8332	0.5922	3	NA	NA	NA	NA	NA	NA	NA	NA	NA	No	NA	1KG-ONT	No	0.097	No	NA,NA	NA	NA
chr10:131823497	343369	INS	514	0.8082	0.6716	1	NA	NA	NA	NA	NA	NA	NA	NA	NA	No	NA	HPRC,HGSVC,1KG-ONT	No	0.008	Yes	NA,NA	NA	NA
chr10:131823497	343370	INS	990	0.8091	0.6835	76	NA	NA	NA	NA	NA	NA	NA	NA	NA	No	NA	HPRC,HGSVC,1KG-ONT	No	0.008	Yes	NA,NA	NA	NA
chr10:131823498	343371	INS	127	0.8878	0.4126	2	NA	NA	NA	NA	NA	NA	NA	NA	NA	No	NA	HPRC,HGSVC,1KG-ONT	No	0.008	No	NA,NA	NA	NA
chr10:131823543	343373	INS	212	0.8849	0.6871	2	NA	NA	NA	NA	NA	NA	NA	NA	NA	No	NA	HPRC,HGSVC	No	0.152	No	NA,NA	NA	NA
chr10:131823610	343375	INS	84	0.7971	0.6988	2	NA	NA	NA	NA	NA	NA	NA	NA	NA	No	NA	HPRC,HGSVC,1KG-ONT	No	0.008	No	NA,NA	NA	NA
chr10:131823626	343376	DEL	593	0.8622	0.5175	2	NA	NA	NA	NA	NA	NA	NA	NA	NA	No	NA	1KG-ONT	Yes	0.034	No	NA,NA	NA	NA
chr10:131823627	343377	INS	128	0.8353	0.6731	13	NA	NA	NA	NA	NA	NA	NA	NA	NA	No	NA	HPRC,HGSVC,1KG-ONT	No	0.008	Yes	NA,NA	NA	NA
chr10:131823655	343378	DEL	636	0.8679	0.4834	8	NA	NA	NA	NA	NA	NA	NA	NA	NA	No	NA	1KG-ONT	Yes	0.034	Yes	NA,NA	NA	NA
chr10:131823781	343379	DEL	126	0.8327	0.602	71	NA	NA	NA	NA	NA	NA	NA	NA	NA	No	NA	HPRC,HGSVC	Yes	0.04	Yes	NA,NA	NA	NA
chr10:131823801	343380	DEL	254	0.8898	0.3901	12	NA	NA	NA	NA	NA	NA	NA	NA	NA	No	NA	HPRC,HGSVC	Yes	0.135	No	NA,NA	NA	NA
chr10:131823806	343381	DEL	84	0.853	0.6153	3	NA	NA	NA	NA	NA	NA	NA	NA	NA	No	NA	HPRC	No	0.038	No	NA,NA	NA	NA
chr10:131823824	343382	DEL	169	0.8801	0.431	19	NA	NA	NA	NA	NA	NA	NA	NA	NA	No	NA	HPRC,HGSVC	Yes	0.039	Yes	NA,NA	NA	NA
chr10:131823884	343383	INS	127	0.8681	0.5137	5	NA	NA	NA	NA	NA	NA	NA	NA	NA	No	NA	HPRC,HGSVC,1KG-ONT	No	0.008	No	NA,NA	NA	NA
chr10:131823932	343384	INS	84	0.846	0.5971	61	NA	NA	NA	NA	NA	NA	NA	NA	NA	No	NA	HPRC,HGSVC,1KG-ONT	No	0.008	Yes	NA,NA	NA	NA
chr10:131823972	343385	INS	382	0.8466	0.5699	5	NA	NA	NA	NA	NA	NA	NA	NA	NA	No	NA	HPRC,HGSVC,1KG-ONT	No	0.008	Yes	NA,NA	NA	NA
chr10:131823975	343386	INS	1028	0.9232	0.2875	24	NA	NA	NA	NA	NA	NA	NA	NA	NA	No	NA	HPRC,HGSVC,1KG-ONT	No	0.152	Yes	NA,NA	NA	NA
chr10:131823993	343387	INS	812	0.8491	0.54	9	NA	NA	NA	NA	NA	NA	NA	NA	NA	No	NA	HPRC,HGSVC	No	0.152	No	NA,NA	NA	NA
chr10:131824000	343388	INS	85	0.8501	0.5572	2	NA	NA	NA	NA	NA	NA	NA	NA	NA	No	NA	HPRC,HGSVC,1KG-ONT	No	0.008	No	NA,NA	NA	NA
chr10:131824028	343389	INS	128	0.8263	0.6073	34	NA	NA	NA	NA	NA	NA	NA	NA	NA	No	NA	HPRC,HGSVC,1KG-ONT	No	0.008	Yes	NA,NA	NA	NA
chr10:131824035	343390	INS	169	0.8306	0.6175	6	NA	NA	NA	NA	NA	NA	NA	NA	NA	No	NA	HPRC,HGSVC,1KG-ONT	No	0.152	Yes	NA,NA	NA	NA
chr10:131824049	343392	INS	942	0.8777	0.4694	12	NA	NA	NA	NA	NA	NA	NA	NA	NA	No	NA	HPRC,HGSVC	No	0.008	Yes	NA,NA	NA	NA
chr10:131824049	343393	INS	858	0.8131	0.6597	12	NA	NA	NA	NA	NA	NA	NA	NA	NA	No	NA	HPRC,HGSVC	No	0.008	Yes	NA,NA	NA	NA
chr10:131824050	343394	INS	736	0.8089	0.6585	6	NA	NA	NA	NA	NA	NA	NA	NA	NA	No	NA	HPRC,HGSVC	No	0.008	Yes	NA,NA	NA	NA
chr10:131824060	343395	INS	214	0.8626	0.5245	8	NA	NA	NA	NA	NA	NA	NA	NA	NA	No	NA	HPRC,HGSVC,1KG-ONT	No	0.152	Yes	NA,NA	NA	NA
chr10:131824060	343397	INS	298	0.8777	0.4536	22	NA	NA	NA	NA	NA	NA	NA	NA	NA	No	NA	HPRC,1KG-ONT	No	0.152	Yes	NA,NA	NA	NA
chr10:131824060	343396	INS	771	0.8069	0.6956	1	NA	NA	NA	NA	NA	NA	NA	NA	NA	No	NA	HPRC,HGSVC	No	0.152	No	NA,NA	NA	NA
chr10:131824078	343398	INS	85	0.8288	0.6201	494	NA	NA	NA	NA	NA	NA	NA	NA	NA	No	NA	HPRC,HGSVC,1KG-ONT	No	0.032	Yes	NA,NA	NA	NA
chr10:131824078	343399	INS	340	0.9219	0.336	15	NA	NA	NA	NA	NA	NA	NA	NA	NA	No	NA	HPRC,1KG-ONT	No	0.032	Yes	NA,NA	NA	NA
chr10:131824078	343400	INS	511	0.8643	0.5524	8	NA	NA	NA	NA	NA	NA	NA	NA	NA	No	NA	HPRC,HGSVC,1KG-ONT	No	0.032	Yes	NA,NA	NA	NA
chr10:131824099	343401	INS	425	0.8133	0.6442	1	NA	NA	NA	NA	NA	NA	NA	NA	NA	No	NA	HPRC,HGSVC,1KG-ONT	No	0.008	No	NA,NA	NA	NA
chr10:131824133	343402	INS	1541	0.8302	0.6618	107	NA	NA	NA	NA	NA	NA	NA	NA	NA	No	NA	HGSVC	No	0.008	Yes	NA,NA	NA	NA
chr10:131824142	343403	INS	560	0.8532	0.5221	3	NA	NA	NA	NA	NA	NA	NA	NA	NA	No	NA	HPRC,HGSVC,1KG-ONT	No	0.008	Yes	NA,NA	NA	NA
chr10:131824144	343404	DEL	129	0.8109	0.6802	88	NA	NA	NA	NA	NA	NA	NA	NA	NA	No	NA	HPRC,HGSVC	No	0.032	Yes	NA,NA	NA	NA
chr10:131824177	343405	INS	849	0.8369	0.589	5	NA	NA	NA	NA	NA	NA	NA	NA	NA	No	NA	HPRC,HGSVC	No	0.008	Yes	NA,NA	NA	NA
chr10:131824177	343407	INS	723	0.862	0.6588	40	NA	NA	NA	NA	NA	NA	NA	NA	NA	No	NA	HPRC,HGSVC,1KG-ONT	No	0.008	Yes	NA,NA	NA	NA
chr10:131824177	343406	INS	595	0.8461	0.5714	50	NA	NA	NA	NA	NA	NA	NA	NA	NA	No	NA	HPRC,HGSVC,1KG-ONT	No	0.008	Yes	NA,NA	NA	NA
chr10:131824178	343408	INS	383	0.9372	0.2564	50	NA	NA	NA	NA	NA	NA	NA	NA	NA	No	NA	HPRC,HGSVC,1KG-ONT	No	0.008	Yes	NA,NA	NA	NA
chr10:131824248	343409	INS	424	0.8124	0.6636	1	NA	NA	NA	NA	NA	NA	NA	NA	NA	No	NA	HPRC,HGSVC,1KG-ONT	No	2.29	Yes	NA,NA	NA	NA
chr10:131824270	343410	INS	1581	0.8059	0.6757	396	NA	NA	NA	NA	NA	NA	NA	NA	NA	No	NA	HGSVC	No	0.008	Yes	NA,NA	NA	NA
chr10:131824273	343411	INS	638	0.8857	0.4098	11	NA	NA	NA	NA	NA	NA	NA	NA	NA	No	NA	HPRC,HGSVC,1KG-ONT	No	0.008	Yes	NA,NA	NA	NA
chr10:131824312	343412	INS	474	0.8171	0.6649	129	NA	NA	NA	NA	NA	NA	NA	NA	NA	No	NA	HPRC,1KG-ONT	No	0.093	Yes	NA,NA	NA	NA
chr10:131834107	343413	DEL	74	0.8806	0.4429	1	NA	NA	NA	NA	NA	NA	NA	NA	NA	No	NA	NA	No	0.471	No	NA,NA	NA	NA
chr10:131842015	343414	INS	60	0.801	0.6903	11	NA	NA	NA	NA	NA	NA	NA	NA	NA	No	NA	HPRC,HGSVC,1KG-ONT	No	0.102	Yes	NA,NA	NA	NA
chr10:131842022	343415	INS	160	0.8867	0.4169	1	NA	NA	NA	NA	NA	NA	NA	NA	NA	No	ID=10-131842040-131842070-GGAGAGGGCC,10-131842081-131842091-GAGAGGGCAG,10-131842181-131842215-CAGAGGGCCA,10-131842261-131842281-GAGAGGGCCA;MOTIFS=GAGAGGGCCA,GGAGAGGGCC,GAGAGGGCAG,CAGAGGGCCA;STRUC=<VC34140>	HPRC,HGSVC	Yes	0.102	No	NA,NA	NA	NA
chr10:131842022	343416	INS	130	0.8934	0.3815	10	NA	NA	NA	NA	NA	NA	NA	NA	NA	No	ID=10-131842040-131842070-GGAGAGGGCC,10-131842081-131842091-GAGAGGGCAG,10-131842181-131842215-CAGAGGGCCA,10-131842261-131842281-GAGAGGGCCA;MOTIFS=GAGAGGGCCA,GGAGAGGGCC,GAGAGGGCAG,CAGAGGGCCA;STRUC=<VC34140>	HPRC,HGSVC,1KG-ONT	Yes	0.102	Yes	NA,NA	NA	NA
chr10:131842042	343417	INS	100	0.9491	0.4073	32	NA	NA	NA	NA	NA	NA	NA	NA	NA	No	ID=10-131842040-131842070-GGAGAGGGCC,10-131842081-131842091-GAGAGGGCAG,10-131842181-131842215-CAGAGGGCCA,10-131842261-131842281-GAGAGGGCCA;MOTIFS=GAGAGGGCCA,GGAGAGGGCC,GAGAGGGCAG,CAGAGGGCCA;STRUC=<VC34140>	HPRC,HGSVC,1KG-ONT	Yes	0.102	Yes	NA,NA	NA	NA
chr10:131842056	343418	DEL	50	0.8133	0.6699	146	NA	NA	NA	NA	NA	NA	NA	NA	NA	No	ID=10-131842040-131842070-GGAGAGGGCC,10-131842081-131842091-GAGAGGGCAG,10-131842181-131842215-CAGAGGGCCA,10-131842261-131842281-GAGAGGGCCA;MOTIFS=GAGAGGGCCA,GGAGAGGGCC,GAGAGGGCAG,CAGAGGGCCA;STRUC=<VC34140>	HGSVC,1KG-ONT	No	0.067	Yes	NA,NA	NA	NA
chr10:131842060	343419	INS	60	0.9491	0.1978	2	NA	NA	NA	NA	NA	NA	NA	NA	NA	No	ID=10-131842040-131842070-GGAGAGGGCC,10-131842081-131842091-GAGAGGGCAG,10-131842181-131842215-CAGAGGGCCA,10-131842261-131842281-GAGAGGGCCA;MOTIFS=GAGAGGGCCA,GGAGAGGGCC,GAGAGGGCAG,CAGAGGGCCA;STRUC=<VC34140>	HPRC,HGSVC,1KG-ONT	No	0.089	No	NA,NA	NA	NA
chr10:131842092	343421	INS	94	0.8991	0.3678	21	NA	NA	NA	NA	NA	NA	NA	NA	NA	No	ID=10-131842040-131842070-GGAGAGGGCC,10-131842081-131842091-GAGAGGGCAG,10-131842181-131842215-CAGAGGGCCA,10-131842261-131842281-GAGAGGGCCA;MOTIFS=GAGAGGGCCA,GGAGAGGGCC,GAGAGGGCAG,CAGAGGGCCA;STRUC=<VC34140>	HPRC,HGSVC,1KG-ONT	Yes	0.089	Yes	NA,NA	NA	NA
chr10:131842096	343422	INS	360	0.9458	0.269	2	NA	NA	NA	NA	NA	NA	NA	NA	NA	No	ID=10-131842040-131842070-GGAGAGGGCC,10-131842081-131842091-GAGAGGGCAG,10-131842181-131842215-CAGAGGGCCA,10-131842261-131842281-GAGAGGGCCA;MOTIFS=GAGAGGGCCA,GGAGAGGGCC,GAGAGGGCAG,CAGAGGGCCA;STRUC=<VC34140>	HPRC,HGSVC,1KG-ONT	No	0.089	Yes	NA,NA	NA	NA
chr10:131842101	343423	INS	90	0.8207	0.6517	4	NA	NA	NA	NA	NA	NA	NA	NA	NA	No	ID=10-131842040-131842070-GGAGAGGGCC,10-131842081-131842091-GAGAGGGCAG,10-131842181-131842215-CAGAGGGCCA,10-131842261-131842281-GAGAGGGCCA;MOTIFS=GAGAGGGCCA,GGAGAGGGCC,GAGAGGGCAG,CAGAGGGCCA;STRUC=<VC34140>	HPRC,HGSVC,1KG-ONT	Yes	0.089	Yes	NA,NA	NA	NA
chr10:131842102	343424	DEL	70	0.8668	0.5046	5	NA	NA	NA	NA	NA	NA	NA	NA	NA	No	ID=10-131842040-131842070-GGAGAGGGCC,10-131842081-131842091-GAGAGGGCAG,10-131842181-131842215-CAGAGGGCCA,10-131842261-131842281-GAGAGGGCCA;MOTIFS=GAGAGGGCCA,GGAGAGGGCC,GAGAGGGCAG,CAGAGGGCCA;STRUC=<VC34140>	HGSVC,1KG-ONT	No	0.028	No	NA,NA	NA	NA
chr10:131842109	343425	DEL	120	0.7964	0.6976	6	NA	NA	NA	NA	NA	NA	NA	NA	NA	No	ID=10-131842040-131842070-GGAGAGGGCC,10-131842081-131842091-GAGAGGGCAG,10-131842181-131842215-CAGAGGGCCA,10-131842261-131842281-GAGAGGGCCA;MOTIFS=GAGAGGGCCA,GGAGAGGGCC,GAGAGGGCAG,CAGAGGGCCA;STRUC=<VC34140>	NA	No	0.019	Yes	NA,NA	NA	NA
chr10:131842118	343426	INS	61	0.9046	0.3433	13	NA	NA	NA	NA	NA	NA	NA	NA	NA	No	ID=10-131842040-131842070-GGAGAGGGCC,10-131842081-131842091-GAGAGGGCAG,10-131842181-131842215-CAGAGGGCCA,10-131842261-131842281-GAGAGGGCCA;MOTIFS=GAGAGGGCCA,GGAGAGGGCC,GAGAGGGCAG,CAGAGGGCCA;STRUC=<VC34140>	HPRC,HGSVC,1KG-ONT	No	0.089	Yes	NA,NA	NA	NA
chr10:131842120	343427	INS	270	0.877	0.4476	17	NA	NA	NA	NA	NA	NA	NA	NA	NA	No	ID=10-131842040-131842070-GGAGAGGGCC,10-131842081-131842091-GAGAGGGCAG,10-131842181-131842215-CAGAGGGCCA,10-131842261-131842281-GAGAGGGCCA;MOTIFS=GAGAGGGCCA,GGAGAGGGCC,GAGAGGGCAG,CAGAGGGCCA;STRUC=<VC34140>	HPRC,HGSVC,1KG-ONT	Yes	0.089	Yes	NA,NA	NA	NA
chr10:131842122	343428	INS	80	0.8259	0.6211	94	NA	NA	NA	NA	NA	NA	NA	NA	NA	No	ID=10-131842040-131842070-GGAGAGGGCC,10-131842081-131842091-GAGAGGGCAG,10-131842181-131842215-CAGAGGGCCA,10-131842261-131842281-GAGAGGGCCA;MOTIFS=GAGAGGGCCA,GGAGAGGGCC,GAGAGGGCAG,CAGAGGGCCA;STRUC=<VC34140>	HPRC,HGSVC,1KG-ONT	Yes	0.089	Yes	NA,NA	NA	NA
chr10:131842131	343429	INS	129	0.8639	0.4976	2	NA	NA	NA	NA	NA	NA	NA	NA	NA	No	ID=10-131842040-131842070-GGAGAGGGCC,10-131842081-131842091-GAGAGGGCAG,10-131842181-131842215-CAGAGGGCCA,10-131842261-131842281-GAGAGGGCCA;MOTIFS=GAGAGGGCCA,GGAGAGGGCC,GAGAGGGCAG,CAGAGGGCCA;STRUC=<VC34140>	HPRC,HGSVC,1KG-ONT	Yes	0.046	Yes	NA,NA	NA	NA
chr10:131842132	343430	DEL	80	0.8295	0.6149	103	NA	NA	NA	NA	NA	NA	NA	NA	NA	No	ID=10-131842040-131842070-GGAGAGGGCC,10-131842081-131842091-GAGAGGGCAG,10-131842181-131842215-CAGAGGGCCA,10-131842261-131842281-GAGAGGGCCA;MOTIFS=GAGAGGGCCA,GGAGAGGGCC,GAGAGGGCAG,CAGAGGGCCA;STRUC=<VC34140>	HGSVC,1KG-ONT	No	0.01	Yes	NA,NA	NA	NA
chr10:131842150	343431	INS	50	0.8251	0.6288	7	NA	NA	NA	NA	NA	NA	NA	NA	NA	No	ID=10-131842040-131842070-GGAGAGGGCC,10-131842081-131842091-GAGAGGGCAG,10-131842181-131842215-CAGAGGGCCA,10-131842261-131842281-GAGAGGGCCA;MOTIFS=GAGAGGGCCA,GGAGAGGGCC,GAGAGGGCAG,CAGAGGGCCA;STRUC=<VC34140>	HPRC,HGSVC	No	0.046	Yes	NA,NA	NA	NA
chr10:131842151	343432	INS	170	0.8405	0.6077	16	NA	NA	NA	NA	NA	NA	NA	NA	NA	No	ID=10-131842040-131842070-GGAGAGGGCC,10-131842081-131842091-GAGAGGGCAG,10-131842181-131842215-CAGAGGGCCA,10-131842261-131842281-GAGAGGGCCA;MOTIFS=GAGAGGGCCA,GGAGAGGGCC,GAGAGGGCAG,CAGAGGGCCA;STRUC=<VC34140>	HPRC,HGSVC	Yes	0.046	Yes	NA,NA	NA	NA
chr10:131842151	343433	INS	80	0.8915	0.4063	22	NA	NA	NA	NA	NA	NA	NA	NA	NA	No	ID=10-131842040-131842070-GGAGAGGGCC,10-131842081-131842091-GAGAGGGCAG,10-131842181-131842215-CAGAGGGCCA,10-131842261-131842281-GAGAGGGCCA;MOTIFS=GAGAGGGCCA,GGAGAGGGCC,GAGAGGGCAG,CAGAGGGCCA;STRUC=<VC34140>	HPRC,HGSVC,1KG-ONT	Yes	0.046	Yes	NA,NA	NA	NA
chr10:131842151	343434	INS	120	0.8302	0.6214	2	NA	NA	NA	NA	NA	NA	NA	NA	NA	No	ID=10-131842040-131842070-GGAGAGGGCC,10-131842081-131842091-GAGAGGGCAG,10-131842181-131842215-CAGAGGGCCA,10-131842261-131842281-GAGAGGGCCA;MOTIFS=GAGAGGGCCA,GGAGAGGGCC,GAGAGGGCAG,CAGAGGGCCA;STRUC=<VC34140>	HPRC,HGSVC,1KG-ONT	Yes	0.046	No	NA,NA	NA	NA
chr10:131842152	343435	INS	100	0.8351	0.6447	156	NA	NA	NA	NA	NA	NA	NA	NA	NA	No	ID=10-131842040-131842070-GGAGAGGGCC,10-131842081-131842091-GAGAGGGCAG,10-131842181-131842215-CAGAGGGCCA,10-131842261-131842281-GAGAGGGCCA;MOTIFS=GAGAGGGCCA,GGAGAGGGCC,GAGAGGGCAG,CAGAGGGCCA;STRUC=<VC34140>	HPRC,HGSVC,1KG-ONT	Yes	0.046	Yes	NA,NA	NA	NA
chr10:131842161	343436	INS	109	0.8927	0.4136	19	NA	NA	NA	NA	NA	NA	NA	NA	NA	No	ID=10-131842040-131842070-GGAGAGGGCC,10-131842081-131842091-GAGAGGGCAG,10-131842181-131842215-CAGAGGGCCA,10-131842261-131842281-GAGAGGGCCA;MOTIFS=GAGAGGGCCA,GGAGAGGGCC,GAGAGGGCAG,CAGAGGGCCA;STRUC=<VC34140>	HPRC,HGSVC,1KG-ONT	Yes	0.046	Yes	NA,NA	NA	NA
chr10:131842161	343437	INS	160	0.822	0.6452	7	NA	NA	NA	NA	NA	NA	NA	NA	NA	No	ID=10-131842040-131842070-GGAGAGGGCC,10-131842081-131842091-GAGAGGGCAG,10-131842181-131842215-CAGAGGGCCA,10-131842261-131842281-GAGAGGGCCA;MOTIFS=GAGAGGGCCA,GGAGAGGGCC,GAGAGGGCAG,CAGAGGGCCA;STRUC=<VC34140>	HPRC,HGSVC	Yes	0.046	Yes	NA,NA	NA	NA
chr10:131842162	343439	INS	60	0.8203	0.6488	8	NA	NA	NA	NA	NA	NA	NA	NA	NA	No	ID=10-131842040-131842070-GGAGAGGGCC,10-131842081-131842091-GAGAGGGCAG,10-131842181-131842215-CAGAGGGCCA,10-131842261-131842281-GAGAGGGCCA;MOTIFS=GAGAGGGCCA,GGAGAGGGCC,GAGAGGGCAG,CAGAGGGCCA;STRUC=<VC34140>	HPRC,HGSVC,1KG-ONT	No	0.046	Yes	NA,NA	NA	NA
chr10:131842162	343441	INS	70	0.8232	0.6339	2	NA	NA	NA	NA	NA	NA	NA	NA	NA	No	ID=10-131842040-131842070-GGAGAGGGCC,10-131842081-131842091-GAGAGGGCAG,10-131842181-131842215-CAGAGGGCCA,10-131842261-131842281-GAGAGGGCCA;MOTIFS=GAGAGGGCCA,GGAGAGGGCC,GAGAGGGCAG,CAGAGGGCCA;STRUC=<VC34140>	HPRC,HGSVC,1KG-ONT	Yes	0.046	No	NA,NA	NA	NA
chr10:131842162	343440	INS	90	0.8799	0.417	69	NA	NA	NA	NA	NA	NA	NA	NA	NA	No	ID=10-131842040-131842070-GGAGAGGGCC,10-131842081-131842091-GAGAGGGCAG,10-131842181-131842215-CAGAGGGCCA,10-131842261-131842281-GAGAGGGCCA;MOTIFS=GAGAGGGCCA,GGAGAGGGCC,GAGAGGGCAG,CAGAGGGCCA;STRUC=<VC34140>	HPRC,HGSVC,1KG-ONT	Yes	0.046	Yes	NA,NA	NA	NA
chr10:131842162	343438	INS	68	0.8705	0.4887	9	NA	NA	NA	NA	NA	NA	NA	NA	NA	No	ID=10-131842040-131842070-GGAGAGGGCC,10-131842081-131842091-GAGAGGGCAG,10-131842181-131842215-CAGAGGGCCA,10-131842261-131842281-GAGAGGGCCA;MOTIFS=GAGAGGGCCA,GGAGAGGGCC,GAGAGGGCAG,CAGAGGGCCA;STRUC=<VC34140>	HPRC,HGSVC,1KG-ONT	No	0.046	Yes	NA,NA	NA	NA
chr10:131842170	343442	INS	340	0.8973	0.3636	2	NA	NA	NA	NA	NA	NA	NA	NA	NA	No	ID=10-131842040-131842070-GGAGAGGGCC,10-131842081-131842091-GAGAGGGCAG,10-131842181-131842215-CAGAGGGCCA,10-131842261-131842281-GAGAGGGCCA;MOTIFS=GAGAGGGCCA,GGAGAGGGCC,GAGAGGGCAG,CAGAGGGCCA;STRUC=<VC34140>	HPRC,HGSVC,1KG-ONT	No	0.046	Yes	NA,NA	NA	NA
chr10:131842170	343443	INS	170	0.8691	0.4981	13	NA	NA	NA	NA	NA	NA	NA	NA	NA	No	ID=10-131842040-131842070-GGAGAGGGCC,10-131842081-131842091-GAGAGGGCAG,10-131842181-131842215-CAGAGGGCCA,10-131842261-131842281-GAGAGGGCCA;MOTIFS=GAGAGGGCCA,GGAGAGGGCC,GAGAGGGCAG,CAGAGGGCCA;STRUC=<VC34140>	HPRC,HGSVC	Yes	0.046	Yes	NA,NA	NA	NA
chr10:131842170	343444	INS	110	0.9248	0.2686	43	NA	NA	NA	NA	NA	NA	NA	NA	NA	No	ID=10-131842040-131842070-GGAGAGGGCC,10-131842081-131842091-GAGAGGGCAG,10-131842181-131842215-CAGAGGGCCA,10-131842261-131842281-GAGAGGGCCA;MOTIFS=GAGAGGGCCA,GGAGAGGGCC,GAGAGGGCAG,CAGAGGGCCA;STRUC=<VC34140>	HPRC,HGSVC,1KG-ONT	Yes	0.046	Yes	NA,NA	NA	NA
chr10:131842170	343445	INS	64	0.8479	0.5744	2	NA	NA	NA	NA	NA	NA	NA	NA	NA	No	ID=10-131842040-131842070-GGAGAGGGCC,10-131842081-131842091-GAGAGGGCAG,10-131842181-131842215-CAGAGGGCCA,10-131842261-131842281-GAGAGGGCCA;MOTIFS=GAGAGGGCCA,GGAGAGGGCC,GAGAGGGCAG,CAGAGGGCCA;STRUC=<VC34140>	HPRC,HGSVC,1KG-ONT	No	0.046	No	NA,NA	NA	NA
chr10:131842171	343446	INS	59	0.8831	0.6813	15	NA	NA	NA	NA	NA	NA	NA	NA	NA	No	ID=10-131842040-131842070-GGAGAGGGCC,10-131842081-131842091-GAGAGGGCAG,10-131842181-131842215-CAGAGGGCCA,10-131842261-131842281-GAGAGGGCCA;MOTIFS=GAGAGGGCCA,GGAGAGGGCC,GAGAGGGCAG,CAGAGGGCCA;STRUC=<VC34140>	HPRC,HGSVC,1KG-ONT	No	0.046	Yes	NA,NA	NA	NA
chr10:131842171	343447	DEL	60	0.8795	0.4754	21	NA	NA	NA	NA	NA	NA	NA	NA	NA	No	ID=10-131842040-131842070-GGAGAGGGCC,10-131842081-131842091-GAGAGGGCAG,10-131842181-131842215-CAGAGGGCCA,10-131842261-131842281-GAGAGGGCCA;MOTIFS=GAGAGGGCCA,GGAGAGGGCC,GAGAGGGCAG,CAGAGGGCCA;STRUC=<VC34140>	HGSVC,1KG-ONT	No	0.036	Yes	NA,NA	NA	NA
chr10:131842172	343450	INS	180	0.927	0.2664	7	NA	NA	NA	NA	NA	NA	NA	NA	NA	No	ID=10-131842040-131842070-GGAGAGGGCC,10-131842081-131842091-GAGAGGGCAG,10-131842181-131842215-CAGAGGGCCA,10-131842261-131842281-GAGAGGGCCA;MOTIFS=GAGAGGGCCA,GGAGAGGGCC,GAGAGGGCAG,CAGAGGGCCA;STRUC=<VC34140>	HPRC,HGSVC	Yes	0.046	Yes	NA,NA	NA	NA
chr10:131842172	343453	INS	90	0.8427	0.5702	3	NA	NA	NA	NA	NA	NA	NA	NA	NA	No	ID=10-131842040-131842070-GGAGAGGGCC,10-131842081-131842091-GAGAGGGCAG,10-131842181-131842215-CAGAGGGCCA,10-131842261-131842281-GAGAGGGCCA;MOTIFS=GAGAGGGCCA,GGAGAGGGCC,GAGAGGGCAG,CAGAGGGCCA;STRUC=<VC34140>	HPRC,HGSVC,1KG-ONT	Yes	0.046	No	NA,NA	NA	NA
chr10:131842172	343452	INS	210	0.8511	0.6258	79	NA	NA	NA	NA	NA	NA	NA	NA	NA	No	ID=10-131842040-131842070-GGAGAGGGCC,10-131842081-131842091-GAGAGGGCAG,10-131842181-131842215-CAGAGGGCCA,10-131842261-131842281-GAGAGGGCCA;MOTIFS=GAGAGGGCCA,GGAGAGGGCC,GAGAGGGCAG,CAGAGGGCCA;STRUC=<VC34140>	HPRC,HGSVC,1KG-ONT	Yes	0.046	Yes	NA,NA	NA	NA
chr10:131842172	343451	INS	190	0.8768	0.4406	248	NA	NA	NA	NA	NA	NA	NA	NA	NA	No	ID=10-131842040-131842070-GGAGAGGGCC,10-131842081-131842091-GAGAGGGCAG,10-131842181-131842215-CAGAGGGCCA,10-131842261-131842281-GAGAGGGCCA;MOTIFS=GAGAGGGCCA,GGAGAGGGCC,GAGAGGGCAG,CAGAGGGCCA;STRUC=<VC34140>	HPRC,HGSVC,1KG-ONT	Yes	0.046	Yes	NA,NA	NA	NA
chr10:131842172	343449	INS	340	0.9671	0.3065	1	NA	NA	NA	NA	NA	NA	NA	NA	NA	No	ID=10-131842040-131842070-GGAGAGGGCC,10-131842081-131842091-GAGAGGGCAG,10-131842181-131842215-CAGAGGGCCA,10-131842261-131842281-GAGAGGGCCA;MOTIFS=GAGAGGGCCA,GGAGAGGGCC,GAGAGGGCAG,CAGAGGGCCA;STRUC=<VC34140>	HPRC,HGSVC,1KG-ONT	No	0.046	No	NA,NA	NA	NA
chr10:131842172	343448	INS	70	0.9079	0.3434	9	NA	NA	NA	NA	NA	NA	NA	NA	NA	No	ID=10-131842040-131842070-GGAGAGGGCC,10-131842081-131842091-GAGAGGGCAG,10-131842181-131842215-CAGAGGGCCA,10-131842261-131842281-GAGAGGGCCA;MOTIFS=GAGAGGGCCA,GGAGAGGGCC,GAGAGGGCAG,CAGAGGGCCA;STRUC=<VC34140>	HPRC,HGSVC,1KG-ONT	Yes	0.046	Yes	NA,NA	NA	NA
chr10:131842179	343454	INS	240	0.8011	0.689	3	NA	NA	NA	NA	NA	NA	NA	NA	NA	No	ID=10-131842040-131842070-GGAGAGGGCC,10-131842081-131842091-GAGAGGGCAG,10-131842181-131842215-CAGAGGGCCA,10-131842261-131842281-GAGAGGGCCA;MOTIFS=GAGAGGGCCA,GGAGAGGGCC,GAGAGGGCAG,CAGAGGGCCA;STRUC=<VC34140>	HPRC,HGSVC,1KG-ONT	Yes	0.046	No	NA,NA	NA	NA
chr10:131842180	343455	INS	182	0.8612	0.5181	1	NA	NA	NA	NA	NA	NA	NA	NA	NA	No	ID=10-131842040-131842070-GGAGAGGGCC,10-131842081-131842091-GAGAGGGCAG,10-131842181-131842215-CAGAGGGCCA,10-131842261-131842281-GAGAGGGCCA;MOTIFS=GAGAGGGCCA,GGAGAGGGCC,GAGAGGGCAG,CAGAGGGCCA;STRUC=<VC34140>	HPRC,HGSVC	Yes	0.046	No	NA,NA	NA	NA
chr10:131842180	343456	DEL	70	0.8326	0.6934	3	NA	NA	NA	NA	NA	NA	NA	NA	NA	No	ID=10-131842040-131842070-GGAGAGGGCC,10-131842081-131842091-GAGAGGGCAG,10-131842181-131842215-CAGAGGGCCA,10-131842261-131842281-GAGAGGGCCA;MOTIFS=GAGAGGGCCA,GGAGAGGGCC,GAGAGGGCAG,CAGAGGGCCA;STRUC=<VC34140>	HGSVC,1KG-ONT	No	0.036	No	NA,NA	NA	NA
chr10:131842181	343457	INS	69	0.8151	0.6607	1	NA	NA	NA	NA	NA	NA	NA	NA	NA	No	ID=10-131842040-131842070-GGAGAGGGCC,10-131842081-131842091-GAGAGGGCAG,10-131842181-131842215-CAGAGGGCCA,10-131842261-131842281-GAGAGGGCCA;MOTIFS=GAGAGGGCCA,GGAGAGGGCC,GAGAGGGCAG,CAGAGGGCCA;STRUC=<VC34140>	HPRC,HGSVC,1KG-ONT	No	0.046	No	NA,NA	NA	NA
chr10:131842181	343458	INS	190	0.8047	0.6791	25	NA	NA	NA	NA	NA	NA	NA	NA	NA	No	ID=10-131842040-131842070-GGAGAGGGCC,10-131842081-131842091-GAGAGGGCAG,10-131842181-131842215-CAGAGGGCCA,10-131842261-131842281-GAGAGGGCCA;MOTIFS=GAGAGGGCCA,GGAGAGGGCC,GAGAGGGCAG,CAGAGGGCCA;STRUC=<VC34140>	HPRC,HGSVC,1KG-ONT	Yes	0.046	Yes	NA,NA	NA	NA
chr10:131842181	343459	DEL	50	0.8409	0.5579	1	NA	NA	NA	NA	NA	NA	NA	NA	NA	No	ID=10-131842040-131842070-GGAGAGGGCC,10-131842081-131842091-GAGAGGGCAG,10-131842181-131842215-CAGAGGGCCA,10-131842261-131842281-GAGAGGGCCA;MOTIFS=GAGAGGGCCA,GGAGAGGGCC,GAGAGGGCAG,CAGAGGGCCA;STRUC=<VC34140>	HGSVC,1KG-ONT	No	0.036	No	NA,NA	NA	NA
chr10:131842190	343460	INS	80	0.8864	0.3937	9	NA	NA	NA	NA	NA	NA	NA	NA	NA	No	ID=10-131842040-131842070-GGAGAGGGCC,10-131842081-131842091-GAGAGGGCAG,10-131842181-131842215-CAGAGGGCCA,10-131842261-131842281-GAGAGGGCCA;MOTIFS=GAGAGGGCCA,GGAGAGGGCC,GAGAGGGCAG,CAGAGGGCCA;STRUC=<VC34140>	HPRC,HGSVC,1KG-ONT	Yes	0.046	Yes	NA,NA	NA	NA
chr10:131842220	343461	INS	80	0.9442	0.2175	14	NA	NA	NA	NA	NA	NA	NA	NA	NA	No	ID=10-131842040-131842070-GGAGAGGGCC,10-131842081-131842091-GAGAGGGCAG,10-131842181-131842215-CAGAGGGCCA,10-131842261-131842281-GAGAGGGCCA;MOTIFS=GAGAGGGCCA,GGAGAGGGCC,GAGAGGGCAG,CAGAGGGCCA;STRUC=<VC34140>	HPRC,HGSVC,1KG-ONT	Yes	0.093	Yes	NA,NA	NA	NA
chr10:131842220	343462	INS	91	0.8912	0.4031	17	NA	NA	NA	NA	NA	NA	NA	NA	NA	No	ID=10-131842040-131842070-GGAGAGGGCC,10-131842081-131842091-GAGAGGGCAG,10-131842181-131842215-CAGAGGGCCA,10-131842261-131842281-GAGAGGGCCA;MOTIFS=GAGAGGGCCA,GGAGAGGGCC,GAGAGGGCAG,CAGAGGGCCA;STRUC=<VC34140>	HPRC,HGSVC,1KG-ONT	Yes	0.093	Yes	NA,NA	NA	NA
chr10:131842230	343464	INS	140	0.8539	0.5593	2	NA	NA	NA	NA	NA	NA	NA	NA	NA	No	ID=10-131842040-131842070-GGAGAGGGCC,10-131842081-131842091-GAGAGGGCAG,10-131842181-131842215-CAGAGGGCCA,10-131842261-131842281-GAGAGGGCCA;MOTIFS=GAGAGGGCCA,GGAGAGGGCC,GAGAGGGCAG,CAGAGGGCCA;STRUC=<VC34140>	HPRC,HGSVC,1KG-ONT	Yes	0.093	No	NA,NA	NA	NA
chr10:131842230	343465	INS	120	0.8181	0.6587	7	NA	NA	NA	NA	NA	NA	NA	NA	NA	No	ID=10-131842040-131842070-GGAGAGGGCC,10-131842081-131842091-GAGAGGGCAG,10-131842181-131842215-CAGAGGGCCA,10-131842261-131842281-GAGAGGGCCA;MOTIFS=GAGAGGGCCA,GGAGAGGGCC,GAGAGGGCAG,CAGAGGGCCA;STRUC=<VC34140>	HPRC,HGSVC,1KG-ONT	Yes	0.093	No	NA,NA	NA	NA
chr10:131842230	343466	INS	100	0.8234	0.6409	13	NA	NA	NA	NA	NA	NA	NA	NA	NA	No	ID=10-131842040-131842070-GGAGAGGGCC,10-131842081-131842091-GAGAGGGCAG,10-131842181-131842215-CAGAGGGCCA,10-131842261-131842281-GAGAGGGCCA;MOTIFS=GAGAGGGCCA,GGAGAGGGCC,GAGAGGGCAG,CAGAGGGCCA;STRUC=<VC34140>	HPRC,HGSVC,1KG-ONT	Yes	0.093	No	NA,NA	NA	NA
chr10:131842230	343467	INS	300	0.8621	0.5256	4	NA	NA	NA	NA	NA	NA	NA	NA	NA	No	ID=10-131842040-131842070-GGAGAGGGCC,10-131842081-131842091-GAGAGGGCAG,10-131842181-131842215-CAGAGGGCCA,10-131842261-131842281-GAGAGGGCCA;MOTIFS=GAGAGGGCCA,GGAGAGGGCC,GAGAGGGCAG,CAGAGGGCCA;STRUC=<VC34140>	HPRC,HGSVC,1KG-ONT	No	0.093	Yes	NA,NA	NA	NA
chr10:131842230	343468	INS	53	0.8419	0.5758	13	NA	NA	NA	NA	NA	NA	NA	NA	NA	No	ID=10-131842040-131842070-GGAGAGGGCC,10-131842081-131842091-GAGAGGGCAG,10-131842181-131842215-CAGAGGGCCA,10-131842261-131842281-GAGAGGGCCA;MOTIFS=GAGAGGGCCA,GGAGAGGGCC,GAGAGGGCAG,CAGAGGGCCA;STRUC=<VC34140>	HPRC,HGSVC	No	0.093	No	NA,NA	NA	NA
chr10:131842231	343470	INS	60	0.8109	0.6626	40	NA	NA	NA	NA	NA	NA	NA	NA	NA	No	ID=10-131842040-131842070-GGAGAGGGCC,10-131842081-131842091-GAGAGGGCAG,10-131842181-131842215-CAGAGGGCCA,10-131842261-131842281-GAGAGGGCCA;MOTIFS=GAGAGGGCCA,GGAGAGGGCC,GAGAGGGCAG,CAGAGGGCCA;STRUC=<VC34140>	HPRC,HGSVC,1KG-ONT	No	0.093	Yes	NA,NA	NA	NA
chr10:131842231	343477	INS	130	0.9005	0.417	68	NA	NA	NA	NA	NA	NA	NA	NA	NA	No	ID=10-131842040-131842070-GGAGAGGGCC,10-131842081-131842091-GAGAGGGCAG,10-131842181-131842215-CAGAGGGCCA,10-131842261-131842281-GAGAGGGCCA;MOTIFS=GAGAGGGCCA,GGAGAGGGCC,GAGAGGGCAG,CAGAGGGCCA;STRUC=<VC34140>	HPRC,HGSVC,1KG-ONT	Yes	0.093	Yes	NA,NA	NA	NA
chr10:131842231	343476	INS	110	0.9741	0.101	9	NA	NA	NA	NA	NA	NA	NA	NA	NA	No	ID=10-131842040-131842070-GGAGAGGGCC,10-131842081-131842091-GAGAGGGCAG,10-131842181-131842215-CAGAGGGCCA,10-131842261-131842281-GAGAGGGCCA;MOTIFS=GAGAGGGCCA,GGAGAGGGCC,GAGAGGGCAG,CAGAGGGCCA;STRUC=<VC34140>	HPRC,HGSVC,1KG-ONT	Yes	0.093	Yes	NA,NA	NA	NA
chr10:131842231	343475	INS	70	0.8679	0.4961	119	NA	NA	NA	NA	NA	NA	NA	NA	NA	No	ID=10-131842040-131842070-GGAGAGGGCC,10-131842081-131842091-GAGAGGGCAG,10-131842181-131842215-CAGAGGGCCA,10-131842261-131842281-GAGAGGGCCA;MOTIFS=GAGAGGGCCA,GGAGAGGGCC,GAGAGGGCAG,CAGAGGGCCA;STRUC=<VC34140>	HPRC,HGSVC,1KG-ONT	Yes	0.093	Yes	NA,NA	NA	NA
chr10:131842231	343474	INS	50	0.8381	0.6037	134	NA	NA	NA	NA	NA	NA	NA	NA	NA	No	ID=10-131842040-131842070-GGAGAGGGCC,10-131842081-131842091-GAGAGGGCAG,10-131842181-131842215-CAGAGGGCCA,10-131842261-131842281-GAGAGGGCCA;MOTIFS=GAGAGGGCCA,GGAGAGGGCC,GAGAGGGCAG,CAGAGGGCCA;STRUC=<VC34140>	HPRC,HGSVC	No	0.093	Yes	NA,NA	NA	NA
chr10:131842231	343472	INS	180	0.8537	0.5498	2	NA	NA	NA	NA	NA	NA	NA	NA	NA	No	ID=10-131842040-131842070-GGAGAGGGCC,10-131842081-131842091-GAGAGGGCAG,10-131842181-131842215-CAGAGGGCCA,10-131842261-131842281-GAGAGGGCCA;MOTIFS=GAGAGGGCCA,GGAGAGGGCC,GAGAGGGCAG,CAGAGGGCCA;STRUC=<VC34140>	HPRC,HGSVC	Yes	0.093	No	NA,NA	NA	NA
chr10:131842231	343471	INS	80	0.8697	0.4658	105	NA	NA	NA	NA	NA	NA	NA	NA	NA	No	ID=10-131842040-131842070-GGAGAGGGCC,10-131842081-131842091-GAGAGGGCAG,10-131842181-131842215-CAGAGGGCCA,10-131842261-131842281-GAGAGGGCCA;MOTIFS=GAGAGGGCCA,GGAGAGGGCC,GAGAGGGCAG,CAGAGGGCCA;STRUC=<VC34140>	HPRC,HGSVC,1KG-ONT	Yes	0.093	Yes	NA,NA	NA	NA
chr10:131842231	343473	INS	110	0.8456	0.5733	15	NA	NA	NA	NA	NA	NA	NA	NA	NA	No	ID=10-131842040-131842070-GGAGAGGGCC,10-131842081-131842091-GAGAGGGCAG,10-131842181-131842215-CAGAGGGCCA,10-131842261-131842281-GAGAGGGCCA;MOTIFS=GAGAGGGCCA,GGAGAGGGCC,GAGAGGGCAG,CAGAGGGCCA;STRUC=<VC34140>	HPRC,HGSVC,1KG-ONT	Yes	0.093	Yes	NA,NA	NA	NA
chr10:131842231	343469	INS	90	0.8765	0.511	35	NA	NA	NA	NA	NA	NA	NA	NA	NA	No	ID=10-131842040-131842070-GGAGAGGGCC,10-131842081-131842091-GAGAGGGCAG,10-131842181-131842215-CAGAGGGCCA,10-131842261-131842281-GAGAGGGCCA;MOTIFS=GAGAGGGCCA,GGAGAGGGCC,GAGAGGGCAG,CAGAGGGCCA;STRUC=<VC34140>	HPRC,HGSVC,1KG-ONT	Yes	0.093	Yes	NA,NA	NA	NA
chr10:131842232	343478	INS	120	0.8843	0.4923	6	NA	NA	NA	NA	NA	NA	NA	NA	NA	No	ID=10-131842040-131842070-GGAGAGGGCC,10-131842081-131842091-GAGAGGGCAG,10-131842181-131842215-CAGAGGGCCA,10-131842261-131842281-GAGAGGGCCA;MOTIFS=GAGAGGGCCA,GGAGAGGGCC,GAGAGGGCAG,CAGAGGGCCA;STRUC=<VC34140>	HPRC,HGSVC,1KG-ONT	Yes	0.093	Yes	NA,NA	NA	NA
chr10:131842232	343479	INS	100	0.8691	0.4811	7	NA	NA	NA	NA	NA	NA	NA	NA	NA	No	ID=10-131842040-131842070-GGAGAGGGCC,10-131842081-131842091-GAGAGGGCAG,10-131842181-131842215-CAGAGGGCCA,10-131842261-131842281-GAGAGGGCCA;MOTIFS=GAGAGGGCCA,GGAGAGGGCC,GAGAGGGCAG,CAGAGGGCCA;STRUC=<VC34140>	HPRC,HGSVC,1KG-ONT	Yes	0.093	Yes	NA,NA	NA	NA
chr10:131842232	343480	INS	60	0.8666	0.5085	11	NA	NA	NA	NA	NA	NA	NA	NA	NA	No	ID=10-131842040-131842070-GGAGAGGGCC,10-131842081-131842091-GAGAGGGCAG,10-131842181-131842215-CAGAGGGCCA,10-131842261-131842281-GAGAGGGCCA;MOTIFS=GAGAGGGCCA,GGAGAGGGCC,GAGAGGGCAG,CAGAGGGCCA;STRUC=<VC34140>	HPRC,HGSVC,1KG-ONT	No	0.093	Yes	NA,NA	NA	NA
chr10:131842232	343481	INS	150	0.8424	0.6144	4	NA	NA	NA	NA	NA	NA	NA	NA	NA	No	ID=10-131842040-131842070-GGAGAGGGCC,10-131842081-131842091-GAGAGGGCAG,10-131842181-131842215-CAGAGGGCCA,10-131842261-131842281-GAGAGGGCCA;MOTIFS=GAGAGGGCCA,GGAGAGGGCC,GAGAGGGCAG,CAGAGGGCCA;STRUC=<VC34140>	HPRC,HGSVC	Yes	0.093	No	NA,NA	NA	NA
chr10:131842235	343482	INS	55	0.8454	0.5908	4	NA	NA	NA	NA	NA	NA	NA	NA	NA	No	ID=10-131842040-131842070-GGAGAGGGCC,10-131842081-131842091-GAGAGGGCAG,10-131842181-131842215-CAGAGGGCCA,10-131842261-131842281-GAGAGGGCCA;MOTIFS=GAGAGGGCCA,GGAGAGGGCC,GAGAGGGCAG,CAGAGGGCCA;STRUC=<VC34140>	HPRC,HGSVC	No	0.093	No	NA,NA	NA	NA
chr10:131842237	343483	INS	79	0.8461	0.5498	1	NA	NA	NA	NA	NA	NA	NA	NA	NA	No	ID=10-131842040-131842070-GGAGAGGGCC,10-131842081-131842091-GAGAGGGCAG,10-131842181-131842215-CAGAGGGCCA,10-131842261-131842281-GAGAGGGCCA;MOTIFS=GAGAGGGCCA,GGAGAGGGCC,GAGAGGGCAG,CAGAGGGCCA;STRUC=<VC34140>	HPRC,HGSVC,1KG-ONT	Yes	0.093	No	NA,NA	NA	NA
chr10:131842242	343484	INS	60	0.853	0.521	14	NA	NA	NA	NA	NA	NA	NA	NA	NA	No	ID=10-131842040-131842070-GGAGAGGGCC,10-131842081-131842091-GAGAGGGCAG,10-131842181-131842215-CAGAGGGCCA,10-131842261-131842281-GAGAGGGCCA;MOTIFS=GAGAGGGCCA,GGAGAGGGCC,GAGAGGGCAG,CAGAGGGCCA;STRUC=<VC34140>	HPRC,HGSVC,1KG-ONT	No	0.093	Yes	NA,NA	NA	NA
chr10:131842242	343485	INS	50	0.8287	0.6232	11	NA	NA	NA	NA	NA	NA	NA	NA	NA	No	ID=10-131842040-131842070-GGAGAGGGCC,10-131842081-131842091-GAGAGGGCAG,10-131842181-131842215-CAGAGGGCCA,10-131842261-131842281-GAGAGGGCCA;MOTIFS=GAGAGGGCCA,GGAGAGGGCC,GAGAGGGCAG,CAGAGGGCCA;STRUC=<VC34140>	HPRC,HGSVC	No	0.093	No	NA,NA	NA	NA
chr10:131844657	343486	INS	82	0.9074	0.3529	1	NA	NA	NA	NA	NA	NA	NA	NA	NA	No	NA	NA	No	4.041	No	NA,NA	NA	NA
chr10:131845605	343487	INS	87	0.9007	0.3493	107	NA	NA	NA	NA	NA	NA	NA	NA	NA	No	NA	HPRC,HGSVC,1KG-ONT	Yes	0.201	Yes	NA,NA	NA	NA
chr10:131850865	343489	INS	74	0.8797	0.4458	2	NA	NA	NA	NA	NA	NA	NA	NA	NA	No	ID=10-131850695-131850705-A,10-131850831-131850840-CA,10-131850883-131850892-CA,10-131850885-131850956-CACACACCTTTCCACCCG,10-131851009-131851018-CA,10-131851063-131851072-CA,10-131851137-131851173-CACACACCTTTCCACCCA,10-131851153-131851162-CA,10-131851155-131851225-CACACACCTTTCCACCCG,10-131851382-131851393-A,10-131851390-131851407-AAAG;MOTIFS=A,CACACACCTTTCCACCCG,AAAG,CA,CACACACCTTTCCACCCA;STRUC=<VC34142>	HPRC,HGSVC	No	0.034	Yes	NA,NA	NA	NA
chr10:131850865	343490	INS	90	0.8277	0.6275	2	NA	NA	NA	NA	NA	NA	NA	NA	NA	No	ID=10-131850695-131850705-A,10-131850831-131850840-CA,10-131850883-131850892-CA,10-131850885-131850956-CACACACCTTTCCACCCG,10-131851009-131851018-CA,10-131851063-131851072-CA,10-131851137-131851173-CACACACCTTTCCACCCA,10-131851153-131851162-CA,10-131851155-131851225-CACACACCTTTCCACCCG,10-131851382-131851393-A,10-131851390-131851407-AAAG;MOTIFS=A,CACACACCTTTCCACCCG,AAAG,CA,CACACACCTTTCCACCCA;STRUC=<VC34142>	HPRC,HGSVC	No	0.034	No	NA,NA	NA	NA
chr10:131850865	343491	INS	70	0.9014	0.3702	16	NA	NA	NA	NA	NA	NA	NA	NA	NA	No	ID=10-131850695-131850705-A,10-131850831-131850840-CA,10-131850883-131850892-CA,10-131850885-131850956-CACACACCTTTCCACCCG,10-131851009-131851018-CA,10-131851063-131851072-CA,10-131851137-131851173-CACACACCTTTCCACCCA,10-131851153-131851162-CA,10-131851155-131851225-CACACACCTTTCCACCCG,10-131851382-131851393-A,10-131851390-131851407-AAAG;MOTIFS=A,CACACACCTTTCCACCCG,AAAG,CA,CACACACCTTTCCACCCA;STRUC=<VC34142>	HPRC,HGSVC	No	0.034	No	NA,NA	NA	NA
chr10:131850885	343493	INS	1466	0.8181	0.663	4	NA	NA	NA	NA	NA	NA	NA	NA	NA	No	ID=10-131850695-131850705-A,10-131850831-131850840-CA,10-131850883-131850892-CA,10-131850885-131850956-CACACACCTTTCCACCCG,10-131851009-131851018-CA,10-131851063-131851072-CA,10-131851137-131851173-CACACACCTTTCCACCCA,10-131851153-131851162-CA,10-131851155-131851225-CACACACCTTTCCACCCG,10-131851382-131851393-A,10-131851390-131851407-AAAG;MOTIFS=A,CACACACCTTTCCACCCG,AAAG,CA,CACACACCTTTCCACCCA;STRUC=<VC34142>	HPRC,HGSVC,1KG-ONT	No	0.031	Yes	NA,NA	NA	NA
chr10:131850957	343496	INS	148	0.7963	0.6886	1	NA	NA	NA	NA	NA	NA	NA	NA	NA	No	ID=10-131850695-131850705-A,10-131850831-131850840-CA,10-131850883-131850892-CA,10-131850885-131850956-CACACACCTTTCCACCCG,10-131851009-131851018-CA,10-131851063-131851072-CA,10-131851137-131851173-CACACACCTTTCCACCCA,10-131851153-131851162-CA,10-131851155-131851225-CACACACCTTTCCACCCG,10-131851382-131851393-A,10-131851390-131851407-AAAG;MOTIFS=A,CACACACCTTTCCACCCG,AAAG,CA,CACACACCTTTCCACCCA;STRUC=<VC34142>	HPRC,HGSVC	No	0.034	No	NA,NA	NA	NA
chr10:131850992	343497	INS	738	0.8597	0.5302	4	NA	NA	NA	NA	NA	NA	NA	NA	NA	No	ID=10-131850695-131850705-A,10-131850831-131850840-CA,10-131850883-131850892-CA,10-131850885-131850956-CACACACCTTTCCACCCG,10-131851009-131851018-CA,10-131851063-131851072-CA,10-131851137-131851173-CACACACCTTTCCACCCA,10-131851153-131851162-CA,10-131851155-131851225-CACACACCTTTCCACCCG,10-131851382-131851393-A,10-131851390-131851407-AAAG;MOTIFS=A,CACACACCTTTCCACCCG,AAAG,CA,CACACACCTTTCCACCCA;STRUC=<VC34142>	HPRC,HGSVC,1KG-ONT	No	0.034	Yes	NA,NA	NA	NA
chr10:131850996	343498	INS	594	0.8026	0.6876	5	NA	NA	NA	NA	NA	NA	NA	NA	NA	No	ID=10-131850695-131850705-A,10-131850831-131850840-CA,10-131850883-131850892-CA,10-131850885-131850956-CACACACCTTTCCACCCG,10-131851009-131851018-CA,10-131851063-131851072-CA,10-131851137-131851173-CACACACCTTTCCACCCA,10-131851153-131851162-CA,10-131851155-131851225-CACACACCTTTCCACCCG,10-131851382-131851393-A,10-131851390-131851407-AAAG;MOTIFS=A,CACACACCTTTCCACCCG,AAAG,CA,CACACACCTTTCCACCCA;STRUC=<VC34142>	HPRC,HGSVC,1KG-ONT	No	0.034	No	NA,NA	NA	NA
chr10:131851010	343499	INS	216	0.8408	0.5867	2	NA	NA	NA	NA	NA	NA	NA	NA	NA	No	ID=10-131850695-131850705-A,10-131850831-131850840-CA,10-131850883-131850892-CA,10-131850885-131850956-CACACACCTTTCCACCCG,10-131851009-131851018-CA,10-131851063-131851072-CA,10-131851137-131851173-CACACACCTTTCCACCCA,10-131851153-131851162-CA,10-131851155-131851225-CACACACCTTTCCACCCG,10-131851382-131851393-A,10-131851390-131851407-AAAG;MOTIFS=A,CACACACCTTTCCACCCG,AAAG,CA,CACACACCTTTCCACCCA;STRUC=<VC34142>	HPRC,HGSVC	No	0.146	No	NA,NA	NA	NA
chr10:131851010	343501	INS	774	0.8225	0.6289	113	NA	NA	NA	NA	NA	NA	NA	NA	NA	No	ID=10-131850695-131850705-A,10-131850831-131850840-CA,10-131850883-131850892-CA,10-131850885-131850956-CACACACCTTTCCACCCG,10-131851009-131851018-CA,10-131851063-131851072-CA,10-131851137-131851173-CACACACCTTTCCACCCA,10-131851153-131851162-CA,10-131851155-131851225-CACACACCTTTCCACCCG,10-131851382-131851393-A,10-131851390-131851407-AAAG;MOTIFS=A,CACACACCTTTCCACCCG,AAAG,CA,CACACACCTTTCCACCCA;STRUC=<VC34142>	HPRC,HGSVC,1KG-ONT	No	0.146	Yes	NA,NA	NA	NA
chr10:131851026	343502	INS	506	0.8813	0.4302	4	NA	NA	NA	NA	NA	NA	NA	NA	NA	No	ID=10-131850695-131850705-A,10-131850831-131850840-CA,10-131850883-131850892-CA,10-131850885-131850956-CACACACCTTTCCACCCG,10-131851009-131851018-CA,10-131851063-131851072-CA,10-131851137-131851173-CACACACCTTTCCACCCA,10-131851153-131851162-CA,10-131851155-131851225-CACACACCTTTCCACCCG,10-131851382-131851393-A,10-131851390-131851407-AAAG;MOTIFS=A,CACACACCTTTCCACCCG,AAAG,CA,CACACACCTTTCCACCCA;STRUC=<VC34142>	HPRC,HGSVC,1KG-ONT	No	0.146	No	NA,NA	NA	NA
chr10:131851045	343503	INS	686	0.8521	0.557	5	NA	NA	NA	NA	NA	NA	NA	NA	NA	No	ID=10-131850695-131850705-A,10-131850831-131850840-CA,10-131850883-131850892-CA,10-131850885-131850956-CACACACCTTTCCACCCG,10-131851009-131851018-CA,10-131851063-131851072-CA,10-131851137-131851173-CACACACCTTTCCACCCA,10-131851153-131851162-CA,10-131851155-131851225-CACACACCTTTCCACCCG,10-131851382-131851393-A,10-131851390-131851407-AAAG;MOTIFS=A,CACACACCTTTCCACCCG,AAAG,CA,CACACACCTTTCCACCCA;STRUC=<VC34142>	HPRC,HGSVC,1KG-ONT	No	0.146	Yes	NA,NA	NA	NA
chr10:131851045	343504	INS	234	0.8759	0.4657	17	NA	NA	NA	NA	NA	NA	NA	NA	NA	No	ID=10-131850695-131850705-A,10-131850831-131850840-CA,10-131850883-131850892-CA,10-131850885-131850956-CACACACCTTTCCACCCG,10-131851009-131851018-CA,10-131851063-131851072-CA,10-131851137-131851173-CACACACCTTTCCACCCA,10-131851153-131851162-CA,10-131851155-131851225-CACACACCTTTCCACCCG,10-131851382-131851393-A,10-131851390-131851407-AAAG;MOTIFS=A,CACACACCTTTCCACCCG,AAAG,CA,CACACACCTTTCCACCCA;STRUC=<VC34142>	HPRC,HGSVC	No	0.146	No	NA,NA	NA	NA
chr10:131851052	343505	INS	774	0.8719	0.4693	8	NA	NA	NA	NA	NA	NA	NA	NA	NA	No	ID=10-131850695-131850705-A,10-131850831-131850840-CA,10-131850883-131850892-CA,10-131850885-131850956-CACACACCTTTCCACCCG,10-131851009-131851018-CA,10-131851063-131851072-CA,10-131851137-131851173-CACACACCTTTCCACCCA,10-131851153-131851162-CA,10-131851155-131851225-CACACACCTTTCCACCCG,10-131851382-131851393-A,10-131851390-131851407-AAAG;MOTIFS=A,CACACACCTTTCCACCCG,AAAG,CA,CACACACCTTTCCACCCA;STRUC=<VC34142>	HPRC,HGSVC,1KG-ONT	No	0.146	No	NA,NA	NA	NA
chr10:131851058	343506	INS	1154	0.8264	0.647	3	NA	NA	NA	NA	NA	NA	NA	NA	NA	No	ID=10-131850695-131850705-A,10-131850831-131850840-CA,10-131850883-131850892-CA,10-131850885-131850956-CACACACCTTTCCACCCG,10-131851009-131851018-CA,10-131851063-131851072-CA,10-131851137-131851173-CACACACCTTTCCACCCA,10-131851153-131851162-CA,10-131851155-131851225-CACACACCTTTCCACCCG,10-131851382-131851393-A,10-131851390-131851407-AAAG;MOTIFS=A,CACACACCTTTCCACCCG,AAAG,CA,CACACACCTTTCCACCCA;STRUC=<VC34142>	HPRC,HGSVC,1KG-ONT	No	0.146	No	NA,NA	NA	NA
chr10:131851065	343507	INS	1406	0.8158	0.6516	51	NA	NA	NA	NA	NA	NA	NA	NA	NA	No	ID=10-131850695-131850705-A,10-131850831-131850840-CA,10-131850883-131850892-CA,10-131850885-131850956-CACACACCTTTCCACCCG,10-131851009-131851018-CA,10-131851063-131851072-CA,10-131851137-131851173-CACACACCTTTCCACCCA,10-131851153-131851162-CA,10-131851155-131851225-CACACACCTTTCCACCCG,10-131851382-131851393-A,10-131851390-131851407-AAAG;MOTIFS=A,CACACACCTTTCCACCCG,AAAG,CA,CACACACCTTTCCACCCA;STRUC=<VC34142>	HPRC,HGSVC,1KG-ONT	No	0.146	Yes	NA,NA	NA	NA
chr10:131851084	343508	INS	108	0.8337	0.6173	1	NA	NA	NA	NA	NA	NA	NA	NA	NA	No	ID=10-131850695-131850705-A,10-131850831-131850840-CA,10-131850883-131850892-CA,10-131850885-131850956-CACACACCTTTCCACCCG,10-131851009-131851018-CA,10-131851063-131851072-CA,10-131851137-131851173-CACACACCTTTCCACCCA,10-131851153-131851162-CA,10-131851155-131851225-CACACACCTTTCCACCCG,10-131851382-131851393-A,10-131851390-131851407-AAAG;MOTIFS=A,CACACACCTTTCCACCCG,AAAG,CA,CACACACCTTTCCACCCA;STRUC=<VC34142>	HPRC,HGSVC	No	0.146	Yes	NA,NA	NA	NA
chr10:131851106	343509	INS	576	0.8466	0.5738	26	NA	NA	NA	NA	NA	NA	NA	NA	NA	No	ID=10-131850695-131850705-A,10-131850831-131850840-CA,10-131850883-131850892-CA,10-131850885-131850956-CACACACCTTTCCACCCG,10-131851009-131851018-CA,10-131851063-131851072-CA,10-131851137-131851173-CACACACCTTTCCACCCA,10-131851153-131851162-CA,10-131851155-131851225-CACACACCTTTCCACCCG,10-131851382-131851393-A,10-131851390-131851407-AAAG;MOTIFS=A,CACACACCTTTCCACCCG,AAAG,CA,CACACACCTTTCCACCCA;STRUC=<VC34142>	HPRC,HGSVC,1KG-ONT	No	0.146	Yes	NA,NA	NA	NA
chr10:131851106	343510	INS	512	0.888	0.4154	2	NA	NA	NA	NA	NA	NA	NA	NA	NA	No	ID=10-131850695-131850705-A,10-131850831-131850840-CA,10-131850883-131850892-CA,10-131850885-131850956-CACACACCTTTCCACCCG,10-131851009-131851018-CA,10-131851063-131851072-CA,10-131851137-131851173-CACACACCTTTCCACCCA,10-131851153-131851162-CA,10-131851155-131851225-CACACACCTTTCCACCCG,10-131851382-131851393-A,10-131851390-131851407-AAAG;MOTIFS=A,CACACACCTTTCCACCCG,AAAG,CA,CACACACCTTTCCACCCA;STRUC=<VC34142>	HPRC,HGSVC,1KG-ONT	No	0.146	No	NA,NA	NA	NA
chr10:131851106	343511	INS	486	0.8947	0.4052	18	NA	NA	NA	NA	NA	NA	NA	NA	NA	No	ID=10-131850695-131850705-A,10-131850831-131850840-CA,10-131850883-131850892-CA,10-131850885-131850956-CACACACCTTTCCACCCG,10-131851009-131851018-CA,10-131851063-131851072-CA,10-131851137-131851173-CACACACCTTTCCACCCA,10-131851153-131851162-CA,10-131851155-131851225-CACACACCTTTCCACCCG,10-131851382-131851393-A,10-131851390-131851407-AAAG;MOTIFS=A,CACACACCTTTCCACCCG,AAAG,CA,CACACACCTTTCCACCCA;STRUC=<VC34142>	HPRC,HGSVC,1KG-ONT	No	0.146	Yes	NA,NA	NA	NA
chr10:131851106	343512	INS	828	0.8406	0.5827	488	NA	NA	NA	NA	NA	NA	NA	NA	NA	No	ID=10-131850695-131850705-A,10-131850831-131850840-CA,10-131850883-131850892-CA,10-131850885-131850956-CACACACCTTTCCACCCG,10-131851009-131851018-CA,10-131851063-131851072-CA,10-131851137-131851173-CACACACCTTTCCACCCA,10-131851153-131851162-CA,10-131851155-131851225-CACACACCTTTCCACCCG,10-131851382-131851393-A,10-131851390-131851407-AAAG;MOTIFS=A,CACACACCTTTCCACCCG,AAAG,CA,CACACACCTTTCCACCCA;STRUC=<VC34142>	HPRC,HGSVC,1KG-ONT	No	0.146	Yes	NA,NA	NA	NA
chr10:131851106	343513	INS	1116	0.8423	0.588	5	NA	NA	NA	NA	NA	NA	NA	NA	NA	No	ID=10-131850695-131850705-A,10-131850831-131850840-CA,10-131850883-131850892-CA,10-131850885-131850956-CACACACCTTTCCACCCG,10-131851009-131851018-CA,10-131851063-131851072-CA,10-131851137-131851173-CACACACCTTTCCACCCA,10-131851153-131851162-CA,10-131851155-131851225-CACACACCTTTCCACCCG,10-131851382-131851393-A,10-131851390-131851407-AAAG;MOTIFS=A,CACACACCTTTCCACCCG,AAAG,CA,CACACACCTTTCCACCCA;STRUC=<VC34142>	HPRC,HGSVC,1KG-ONT	No	0.146	No	NA,NA	NA	NA
chr10:131851106	343514	INS	990	0.8852	0.4179	4	NA	NA	NA	NA	NA	NA	NA	NA	NA	No	ID=10-131850695-131850705-A,10-131850831-131850840-CA,10-131850883-131850892-CA,10-131850885-131850956-CACACACCTTTCCACCCG,10-131851009-131851018-CA,10-131851063-131851072-CA,10-131851137-131851173-CACACACCTTTCCACCCA,10-131851153-131851162-CA,10-131851155-131851225-CACACACCTTTCCACCCG,10-131851382-131851393-A,10-131851390-131851407-AAAG;MOTIFS=A,CACACACCTTTCCACCCG,AAAG,CA,CACACACCTTTCCACCCA;STRUC=<VC34142>	HPRC,HGSVC,1KG-ONT	No	0.146	No	NA,NA	NA	NA
chr10:131851106	343515	INS	288	0.884	0.4303	3	NA	NA	NA	NA	NA	NA	NA	NA	NA	No	ID=10-131850695-131850705-A,10-131850831-131850840-CA,10-131850883-131850892-CA,10-131850885-131850956-CACACACCTTTCCACCCG,10-131851009-131851018-CA,10-131851063-131851072-CA,10-131851137-131851173-CACACACCTTTCCACCCA,10-131851153-131851162-CA,10-131851155-131851225-CACACACCTTTCCACCCG,10-131851382-131851393-A,10-131851390-131851407-AAAG;MOTIFS=A,CACACACCTTTCCACCCG,AAAG,CA,CACACACCTTTCCACCCA;STRUC=<VC34142>	HPRC,HGSVC,1KG-ONT	No	0.146	No	NA,NA	NA	NA
chr10:131851119	343516	INS	540	0.8314	0.6054	138	NA	NA	NA	NA	NA	NA	NA	NA	NA	No	ID=10-131850695-131850705-A,10-131850831-131850840-CA,10-131850883-131850892-CA,10-131850885-131850956-CACACACCTTTCCACCCG,10-131851009-131851018-CA,10-131851063-131851072-CA,10-131851137-131851173-CACACACCTTTCCACCCA,10-131851153-131851162-CA,10-131851155-131851225-CACACACCTTTCCACCCG,10-131851382-131851393-A,10-131851390-131851407-AAAG;MOTIFS=A,CACACACCTTTCCACCCG,AAAG,CA,CACACACCTTTCCACCCA;STRUC=<VC34142>	HPRC,HGSVC,1KG-ONT	No	0.146	Yes	NA,NA	NA	NA
chr10:131851124	343517	INS	304	0.835	0.6125	1	NA	NA	NA	NA	NA	NA	NA	NA	NA	No	ID=10-131850695-131850705-A,10-131850831-131850840-CA,10-131850883-131850892-CA,10-131850885-131850956-CACACACCTTTCCACCCG,10-131851009-131851018-CA,10-131851063-131851072-CA,10-131851137-131851173-CACACACCTTTCCACCCA,10-131851153-131851162-CA,10-131851155-131851225-CACACACCTTTCCACCCG,10-131851382-131851393-A,10-131851390-131851407-AAAG;MOTIFS=A,CACACACCTTTCCACCCG,AAAG,CA,CACACACCTTTCCACCCA;STRUC=<VC34142>	HPRC,HGSVC,1KG-ONT	No	0.146	No	NA,NA	NA	NA
chr10:131851137	343519	INS	415	0.8801	0.6228	42	NA	NA	NA	NA	NA	NA	NA	NA	NA	No	ID=10-131850695-131850705-A,10-131850831-131850840-CA,10-131850883-131850892-CA,10-131850885-131850956-CACACACCTTTCCACCCG,10-131851009-131851018-CA,10-131851063-131851072-CA,10-131851137-131851173-CACACACCTTTCCACCCA,10-131851153-131851162-CA,10-131851155-131851225-CACACACCTTTCCACCCG,10-131851382-131851393-A,10-131851390-131851407-AAAG;MOTIFS=A,CACACACCTTTCCACCCG,AAAG,CA,CACACACCTTTCCACCCA;STRUC=<VC34142>	HPRC,HGSVC,1KG-ONT	No	0.146	Yes	NA,NA	NA	NA
chr10:131851137	343520	INS	666	0.857	0.4902	176	NA	NA	NA	NA	NA	NA	NA	NA	NA	No	ID=10-131850695-131850705-A,10-131850831-131850840-CA,10-131850883-131850892-CA,10-131850885-131850956-CACACACCTTTCCACCCG,10-131851009-131851018-CA,10-131851063-131851072-CA,10-131851137-131851173-CACACACCTTTCCACCCA,10-131851153-131851162-CA,10-131851155-131851225-CACACACCTTTCCACCCG,10-131851382-131851393-A,10-131851390-131851407-AAAG;MOTIFS=A,CACACACCTTTCCACCCG,AAAG,CA,CACACACCTTTCCACCCA;STRUC=<VC34142>	HPRC,HGSVC,1KG-ONT	No	0.146	Yes	NA,NA	NA	NA
chr10:131851137	343521	INS	721	0.8448	0.5858	208	NA	NA	NA	NA	NA	NA	NA	NA	NA	No	ID=10-131850695-131850705-A,10-131850831-131850840-CA,10-131850883-131850892-CA,10-131850885-131850956-CACACACCTTTCCACCCG,10-131851009-131851018-CA,10-131851063-131851072-CA,10-131851137-131851173-CACACACCTTTCCACCCA,10-131851153-131851162-CA,10-131851155-131851225-CACACACCTTTCCACCCG,10-131851382-131851393-A,10-131851390-131851407-AAAG;MOTIFS=A,CACACACCTTTCCACCCG,AAAG,CA,CACACACCTTTCCACCCA;STRUC=<VC34142>	HPRC,HGSVC,1KG-ONT	No	0.146	Yes	NA,NA	NA	NA
chr10:131851137	343522	INS	340	0.9006	0.3496	32	NA	NA	NA	NA	NA	NA	NA	NA	NA	No	ID=10-131850695-131850705-A,10-131850831-131850840-CA,10-131850883-131850892-CA,10-131850885-131850956-CACACACCTTTCCACCCG,10-131851009-131851018-CA,10-131851063-131851072-CA,10-131851137-131851173-CACACACCTTTCCACCCA,10-131851153-131851162-CA,10-131851155-131851225-CACACACCTTTCCACCCG,10-131851382-131851393-A,10-131851390-131851407-AAAG;MOTIFS=A,CACACACCTTTCCACCCG,AAAG,CA,CACACACCTTTCCACCCA;STRUC=<VC34142>	HPRC,HGSVC,1KG-ONT	No	0.146	Yes	NA,NA	NA	NA
chr10:131851137	343523	INS	378	0.8798	0.4541	6	NA	NA	NA	NA	NA	NA	NA	NA	NA	No	ID=10-131850695-131850705-A,10-131850831-131850840-CA,10-131850883-131850892-CA,10-131850885-131850956-CACACACCTTTCCACCCG,10-131851009-131851018-CA,10-131851063-131851072-CA,10-131851137-131851173-CACACACCTTTCCACCCA,10-131851153-131851162-CA,10-131851155-131851225-CACACACCTTTCCACCCG,10-131851382-131851393-A,10-131851390-131851407-AAAG;MOTIFS=A,CACACACCTTTCCACCCG,AAAG,CA,CACACACCTTTCCACCCA;STRUC=<VC34142>	HPRC,HGSVC,1KG-ONT	No	0.146	No	NA,NA	NA	NA
chr10:131851137	343524	INS	324	0.9196	0.2704	1	NA	NA	NA	NA	NA	NA	NA	NA	NA	No	ID=10-131850695-131850705-A,10-131850831-131850840-CA,10-131850883-131850892-CA,10-131850885-131850956-CACACACCTTTCCACCCG,10-131851009-131851018-CA,10-131851063-131851072-CA,10-131851137-131851173-CACACACCTTTCCACCCA,10-131851153-131851162-CA,10-131851155-131851225-CACACACCTTTCCACCCG,10-131851382-131851393-A,10-131851390-131851407-AAAG;MOTIFS=A,CACACACCTTTCCACCCG,AAAG,CA,CACACACCTTTCCACCCA;STRUC=<VC34142>	HPRC,HGSVC,1KG-ONT	No	0.146	Yes	NA,NA	NA	NA
chr10:131851152	343526	INS	321	0.8946	0.4006	3	NA	NA	NA	NA	NA	NA	NA	NA	NA	No	ID=10-131850695-131850705-A,10-131850831-131850840-CA,10-131850883-131850892-CA,10-131850885-131850956-CACACACCTTTCCACCCG,10-131851009-131851018-CA,10-131851063-131851072-CA,10-131851137-131851173-CACACACCTTTCCACCCA,10-131851153-131851162-CA,10-131851155-131851225-CACACACCTTTCCACCCG,10-131851382-131851393-A,10-131851390-131851407-AAAG;MOTIFS=A,CACACACCTTTCCACCCG,AAAG,CA,CACACACCTTTCCACCCA;STRUC=<VC34142>	HPRC,HGSVC,1KG-ONT	No	0.146	No	NA,NA	NA	NA
chr10:131851153	343527	INS	342	0.8382	0.6073	17	NA	NA	NA	NA	NA	NA	NA	NA	NA	No	ID=10-131850695-131850705-A,10-131850831-131850840-CA,10-131850883-131850892-CA,10-131850885-131850956-CACACACCTTTCCACCCG,10-131851009-131851018-CA,10-131851063-131851072-CA,10-131851137-131851173-CACACACCTTTCCACCCA,10-131851153-131851162-CA,10-131851155-131851225-CACACACCTTTCCACCCG,10-131851382-131851393-A,10-131851390-131851407-AAAG;MOTIFS=A,CACACACCTTTCCACCCG,AAAG,CA,CACACACCTTTCCACCCA;STRUC=<VC34142>	HPRC,HGSVC,1KG-ONT	No	0.146	Yes	NA,NA	NA	NA
chr10:131851154	343529	INS	1480	0.8677	0.4761	190	NA	NA	NA	NA	NA	NA	NA	NA	NA	No	ID=10-131850695-131850705-A,10-131850831-131850840-CA,10-131850883-131850892-CA,10-131850885-131850956-CACACACCTTTCCACCCG,10-131851009-131851018-CA,10-131851063-131851072-CA,10-131851137-131851173-CACACACCTTTCCACCCA,10-131851153-131851162-CA,10-131851155-131851225-CACACACCTTTCCACCCG,10-131851382-131851393-A,10-131851390-131851407-AAAG;MOTIFS=A,CACACACCTTTCCACCCG,AAAG,CA,CACACACCTTTCCACCCA;STRUC=<VC34142>	HPRC,HGSVC,1KG-ONT	No	0.146	Yes	NA,NA	NA	NA
chr10:131851154	343530	INS	1606	0.8529	0.5484	14	NA	NA	NA	NA	NA	NA	NA	NA	NA	No	ID=10-131850695-131850705-A,10-131850831-131850840-CA,10-131850883-131850892-CA,10-131850885-131850956-CACACACCTTTCCACCCG,10-131851009-131851018-CA,10-131851063-131851072-CA,10-131851137-131851173-CACACACCTTTCCACCCA,10-131851153-131851162-CA,10-131851155-131851225-CACACACCTTTCCACCCG,10-131851382-131851393-A,10-131851390-131851407-AAAG;MOTIFS=A,CACACACCTTTCCACCCG,AAAG,CA,CACACACCTTTCCACCCA;STRUC=<VC34142>	HPRC,HGSVC,1KG-ONT	No	0.146	Yes	NA,NA	NA	NA
chr10:131851154	343528	INS	1191	0.8398	0.6302	14	NA	NA	NA	NA	NA	NA	NA	NA	NA	No	ID=10-131850695-131850705-A,10-131850831-131850840-CA,10-131850883-131850892-CA,10-131850885-131850956-CACACACCTTTCCACCCG,10-131851009-131851018-CA,10-131851063-131851072-CA,10-131851137-131851173-CACACACCTTTCCACCCA,10-131851153-131851162-CA,10-131851155-131851225-CACACACCTTTCCACCCG,10-131851382-131851393-A,10-131851390-131851407-AAAG;MOTIFS=A,CACACACCTTTCCACCCG,AAAG,CA,CACACACCTTTCCACCCA;STRUC=<VC34142>	HPRC,HGSVC,1KG-ONT	No	0.146	Yes	NA,NA	NA	NA
chr10:131851159	343531	INS	362	0.816	0.6462	53	NA	NA	NA	NA	NA	NA	NA	NA	NA	No	ID=10-131850695-131850705-A,10-131850831-131850840-CA,10-131850883-131850892-CA,10-131850885-131850956-CACACACCTTTCCACCCG,10-131851009-131851018-CA,10-131851063-131851072-CA,10-131851137-131851173-CACACACCTTTCCACCCA,10-131851153-131851162-CA,10-131851155-131851225-CACACACCTTTCCACCCG,10-131851382-131851393-A,10-131851390-131851407-AAAG;MOTIFS=A,CACACACCTTTCCACCCG,AAAG,CA,CACACACCTTTCCACCCA;STRUC=<VC34142>	HPRC,HGSVC,1KG-ONT	No	0.146	Yes	NA,NA	NA	NA
chr10:131851172	343532	INS	1801	0.8243	0.6378	13	NA	NA	NA	NA	NA	NA	NA	NA	NA	No	ID=10-131850695-131850705-A,10-131850831-131850840-CA,10-131850883-131850892-CA,10-131850885-131850956-CACACACCTTTCCACCCG,10-131851009-131851018-CA,10-131851063-131851072-CA,10-131851137-131851173-CACACACCTTTCCACCCA,10-131851153-131851162-CA,10-131851155-131851225-CACACACCTTTCCACCCG,10-131851382-131851393-A,10-131851390-131851407-AAAG;MOTIFS=A,CACACACCTTTCCACCCG,AAAG,CA,CACACACCTTTCCACCCA;STRUC=<VC34142>	HPRC,HGSVC,1KG-ONT	No	0.146	Yes	NA,NA	NA	NA
chr10:131851172	343533	INS	1927	0.8362	0.5988	24	NA	NA	NA	NA	NA	NA	NA	NA	NA	No	ID=10-131850695-131850705-A,10-131850831-131850840-CA,10-131850883-131850892-CA,10-131850885-131850956-CACACACCTTTCCACCCG,10-131851009-131851018-CA,10-131851063-131851072-CA,10-131851137-131851173-CACACACCTTTCCACCCA,10-131851153-131851162-CA,10-131851155-131851225-CACACACCTTTCCACCCG,10-131851382-131851393-A,10-131851390-131851407-AAAG;MOTIFS=A,CACACACCTTTCCACCCG,AAAG,CA,CACACACCTTTCCACCCA;STRUC=<VC34142>	HPRC,HGSVC,1KG-ONT	No	0.146	Yes	NA,NA	NA	NA
chr10:131851172	343534	INS	1459	0.9237	0.2997	136	NA	NA	NA	NA	NA	NA	NA	NA	NA	No	ID=10-131850695-131850705-A,10-131850831-131850840-CA,10-131850883-131850892-CA,10-131850885-131850956-CACACACCTTTCCACCCG,10-131851009-131851018-CA,10-131851063-131851072-CA,10-131851137-131851173-CACACACCTTTCCACCCA,10-131851153-131851162-CA,10-131851155-131851225-CACACACCTTTCCACCCG,10-131851382-131851393-A,10-131851390-131851407-AAAG;MOTIFS=A,CACACACCTTTCCACCCG,AAAG,CA,CACACACCTTTCCACCCA;STRUC=<VC34142>	HPRC,HGSVC,1KG-ONT	No	0.146	Yes	NA,NA	NA	NA
chr10:131851172	343535	INS	1242	0.7925	0.6932	7	NA	NA	NA	NA	NA	NA	NA	NA	NA	No	ID=10-131850695-131850705-A,10-131850831-131850840-CA,10-131850883-131850892-CA,10-131850885-131850956-CACACACCTTTCCACCCG,10-131851009-131851018-CA,10-131851063-131851072-CA,10-131851137-131851173-CACACACCTTTCCACCCA,10-131851153-131851162-CA,10-131851155-131851225-CACACACCTTTCCACCCG,10-131851382-131851393-A,10-131851390-131851407-AAAG;MOTIFS=A,CACACACCTTTCCACCCG,AAAG,CA,CACACACCTTTCCACCCA;STRUC=<VC34142>	HPRC,HGSVC,1KG-ONT	No	0.146	Yes	NA,NA	NA	NA
chr10:131851172	343536	INS	1378	0.8684	0.4831	2	NA	NA	NA	NA	NA	NA	NA	NA	NA	No	ID=10-131850695-131850705-A,10-131850831-131850840-CA,10-131850883-131850892-CA,10-131850885-131850956-CACACACCTTTCCACCCG,10-131851009-131851018-CA,10-131851063-131851072-CA,10-131851137-131851173-CACACACCTTTCCACCCA,10-131851153-131851162-CA,10-131851155-131851225-CACACACCTTTCCACCCG,10-131851382-131851393-A,10-131851390-131851407-AAAG;MOTIFS=A,CACACACCTTTCCACCCG,AAAG,CA,CACACACCTTTCCACCCA;STRUC=<VC34142>	HPRC,HGSVC,1KG-ONT	No	0.146	No	NA,NA	NA	NA
chr10:131851172	343537	INS	451	0.8861	0.424	31	NA	NA	NA	NA	NA	NA	NA	NA	NA	No	ID=10-131850695-131850705-A,10-131850831-131850840-CA,10-131850883-131850892-CA,10-131850885-131850956-CACACACCTTTCCACCCG,10-131851009-131851018-CA,10-131851063-131851072-CA,10-131851137-131851173-CACACACCTTTCCACCCA,10-131851153-131851162-CA,10-131851155-131851225-CACACACCTTTCCACCCG,10-131851382-131851393-A,10-131851390-131851407-AAAG;MOTIFS=A,CACACACCTTTCCACCCG,AAAG,CA,CACACACCTTTCCACCCA;STRUC=<VC34142>	HPRC,HGSVC,1KG-ONT	No	0.146	Yes	NA,NA	NA	NA
chr10:131851172	343538	INS	561	0.8603	0.5192	1	NA	NA	NA	NA	NA	NA	NA	NA	NA	No	ID=10-131850695-131850705-A,10-131850831-131850840-CA,10-131850883-131850892-CA,10-131850885-131850956-CACACACCTTTCCACCCG,10-131851009-131851018-CA,10-131851063-131851072-CA,10-131851137-131851173-CACACACCTTTCCACCCA,10-131851153-131851162-CA,10-131851155-131851225-CACACACCTTTCCACCCG,10-131851382-131851393-A,10-131851390-131851407-AAAG;MOTIFS=A,CACACACCTTTCCACCCG,AAAG,CA,CACACACCTTTCCACCCA;STRUC=<VC34142>	HPRC,HGSVC,1KG-ONT	No	0.146	No	NA,NA	NA	NA
chr10:131851195	343539	INS	1339	0.8437	0.5707	4	NA	NA	NA	NA	NA	NA	NA	NA	NA	No	ID=10-131850695-131850705-A,10-131850831-131850840-CA,10-131850883-131850892-CA,10-131850885-131850956-CACACACCTTTCCACCCG,10-131851009-131851018-CA,10-131851063-131851072-CA,10-131851137-131851173-CACACACCTTTCCACCCA,10-131851153-131851162-CA,10-131851155-131851225-CACACACCTTTCCACCCG,10-131851382-131851393-A,10-131851390-131851407-AAAG;MOTIFS=A,CACACACCTTTCCACCCG,AAAG,CA,CACACACCTTTCCACCCA;STRUC=<VC34142>	HPRC,HGSVC,1KG-ONT	No	0.146	No	NA,NA	NA	NA
chr10:131851206	343540	INS	1667	0.8271	0.6242	2	NA	NA	NA	NA	NA	NA	NA	NA	NA	No	ID=10-131850695-131850705-A,10-131850831-131850840-CA,10-131850883-131850892-CA,10-131850885-131850956-CACACACCTTTCCACCCG,10-131851009-131851018-CA,10-131851063-131851072-CA,10-131851137-131851173-CACACACCTTTCCACCCA,10-131851153-131851162-CA,10-131851155-131851225-CACACACCTTTCCACCCG,10-131851382-131851393-A,10-131851390-131851407-AAAG;MOTIFS=A,CACACACCTTTCCACCCG,AAAG,CA,CACACACCTTTCCACCCA;STRUC=<VC34142>	HPRC,HGSVC,1KG-ONT	No	0.097	No	NA,NA	NA	NA
chr10:131851208	343541	INS	490	0.8367	0.5696	4	NA	NA	NA	NA	NA	NA	NA	NA	NA	No	ID=10-131850695-131850705-A,10-131850831-131850840-CA,10-131850883-131850892-CA,10-131850885-131850956-CACACACCTTTCCACCCG,10-131851009-131851018-CA,10-131851063-131851072-CA,10-131851137-131851173-CACACACCTTTCCACCCA,10-131851153-131851162-CA,10-131851155-131851225-CACACACCTTTCCACCCG,10-131851382-131851393-A,10-131851390-131851407-AAAG;MOTIFS=A,CACACACCTTTCCACCCG,AAAG,CA,CACACACCTTTCCACCCA;STRUC=<VC34142>	HPRC,HGSVC,1KG-ONT	No	0.097	No	NA,NA	NA	NA
chr10:131851208	343542	INS	616	0.8857	0.4125	2	NA	NA	NA	NA	NA	NA	NA	NA	NA	No	ID=10-131850695-131850705-A,10-131850831-131850840-CA,10-131850883-131850892-CA,10-131850885-131850956-CACACACCTTTCCACCCG,10-131851009-131851018-CA,10-131851063-131851072-CA,10-131851137-131851173-CACACACCTTTCCACCCA,10-131851153-131851162-CA,10-131851155-131851225-CACACACCTTTCCACCCG,10-131851382-131851393-A,10-131851390-131851407-AAAG;MOTIFS=A,CACACACCTTTCCACCCG,AAAG,CA,CACACACCTTTCCACCCA;STRUC=<VC34142>	HPRC,HGSVC,1KG-ONT	No	0.097	No	NA,NA	NA	NA
chr10:131851208	343543	INS	671	0.8479	0.5525	20	NA	NA	NA	NA	NA	NA	NA	NA	NA	No	ID=10-131850695-131850705-A,10-131850831-131850840-CA,10-131850883-131850892-CA,10-131850885-131850956-CACACACCTTTCCACCCG,10-131851009-131851018-CA,10-131851063-131851072-CA,10-131851137-131851173-CACACACCTTTCCACCCA,10-131851153-131851162-CA,10-131851155-131851225-CACACACCTTTCCACCCG,10-131851382-131851393-A,10-131851390-131851407-AAAG;MOTIFS=A,CACACACCTTTCCACCCG,AAAG,CA,CACACACCTTTCCACCCA;STRUC=<VC34142>	HPRC,HGSVC,1KG-ONT	No	0.097	No	NA,NA	NA	NA
chr10:131853456	343545	INS	96	0.9256	0.3075	120	NA	NA	NA	NA	NA	NA	NA	NA	NA	No	ID=10-131853365-131853375-CAG,10-131853456-131853504-GGGTCTCCCCAGGTCCCCGGTGACCCCTGTCCCGTGAGCAGGGTGACG;MOTIFS=CAG,GGGTCTCCCCAGGTCCCCGGTGACCCCTGTCCCGTGAGCAGGGTGACG;STRUC=<VC34144>	HPRC,HGSVC,1KG-ONT	No	1.654	Yes	NA,NA	NA	NA
chr10:131853456	343546	INS	144	0.866	0.4978	1	NA	NA	NA	NA	NA	NA	NA	NA	NA	No	ID=10-131853365-131853375-CAG,10-131853456-131853504-GGGTCTCCCCAGGTCCCCGGTGACCCCTGTCCCGTGAGCAGGGTGACG;MOTIFS=CAG,GGGTCTCCCCAGGTCCCCGGTGACCCCTGTCCCGTGAGCAGGGTGACG;STRUC=<VC34144>	NA	No	1.654	No	NA,NA	NA	NA
chr10:131853462	343547	INS	50	0.8418	0.61	31	NA	NA	NA	NA	NA	NA	NA	NA	NA	No	ID=10-131853365-131853375-CAG,10-131853456-131853504-GGGTCTCCCCAGGTCCCCGGTGACCCCTGTCCCGTGAGCAGGGTGACG;MOTIFS=CAG,GGGTCTCCCCAGGTCCCCGGTGACCCCTGTCCCGTGAGCAGGGTGACG;STRUC=<VC34144>	NA	No	1.654	Yes	NA,NA	NA	NA
chr10:131853514	343548	INS	50	0.864	0.4994	203	NA	NA	NA	NA	NA	NA	NA	NA	NA	No	ID=10-131853365-131853375-CAG,10-131853456-131853504-GGGTCTCCCCAGGTCCCCGGTGACCCCTGTCCCGTGAGCAGGGTGACG;MOTIFS=CAG,GGGTCTCCCCAGGTCCCCGGTGACCCCTGTCCCGTGAGCAGGGTGACG;STRUC=<VC34144>	NA	No	1.654	Yes	NA,NA	NA	NA
chr10:131854101	343549	DEL	124	0.8054	0.6783	1	NA	NA	NA	NA	NA	NA	NA	NA	NA	No	ID=10-131854204-131854228-TTA;MOTIFS=TTA;STRUC=<TR526755>	NA	Yes	1.521	No	NA,NA	NA	NA
chr10:131862613	343552	INS	86	0.9821	0.0611	224	NA	NA	NA	NA	NA	NA	NA	NA	NA	No	NA	HPRC,HGSVC,1KG-ONT	Yes	0.131	Yes	NA,NA	NA	NA
chr10:131862613	343551	INS	170	0.8269	0.6693	21	NA	NA	NA	NA	NA	NA	NA	NA	NA	No	NA	HPRC,HGSVC,1KG-ONT	No	0.131	Yes	NA,NA	NA	NA
chr10:131862613	343550	INS	1732	0.8098	0.6716	13	NA	NA	NA	NA	NA	NA	NA	NA	NA	No	NA	HPRC,HGSVC,1KG-ONT	No	0.131	Yes	NA,NA	NA	NA
chr10:131862615	343553	INS	2743	0.912	0.3201	19	NA	NA	NA	NA	NA	NA	NA	NA	NA	No	NA	HPRC,HGSVC,1KG-ONT	No	0.131	Yes	NA,NA	NA	NA
chr10:131862629	343554	INS	1512	0.8809	0.4355	12	NA	NA	NA	NA	NA	NA	NA	NA	NA	No	NA	HPRC,HGSVC	No	0.131	Yes	NA,NA	NA	NA
chr10:131862636	343555	INS	1250	0.8347	0.6078	18	NA	NA	NA	NA	NA	NA	NA	NA	NA	No	NA	HPRC,HGSVC	No	0.131	Yes	NA,NA	NA	NA
chr10:131862637	343556	INS	2439	0.9293	0.2802	12	NA	NA	NA	NA	NA	NA	NA	NA	NA	No	NA	HPRC,HGSVC,1KG-ONT	No	0.131	Yes	NA,NA	NA	NA
chr10:131862637	343557	INS	4471	0.8809	0.4304	8	NA	NA	NA	NA	NA	NA	NA	NA	NA	No	NA	HPRC,HGSVC	No	0.131	Yes	NA,NA	NA	NA
chr10:131862639	343558	INS	1895	0.8653	0.4916	17	NA	NA	NA	NA	NA	NA	NA	NA	NA	No	NA	HPRC,HGSVC,1KG-ONT	No	0.131	Yes	NA,NA	NA	NA
chr10:131862643	343561	INS	85	0.8648	0.5081	182	NA	NA	NA	NA	NA	NA	NA	NA	NA	No	NA	HPRC,HGSVC,1KG-ONT	Yes	0.131	Yes	NA,NA	NA	NA
chr10:131862643	343569	INS	128	0.8278	0.6455	10	NA	NA	NA	NA	NA	NA	NA	NA	NA	No	NA	HPRC,HGSVC	Yes	0.131	Yes	NA,NA	NA	NA
chr10:131862643	343568	INS	300	0.8821	0.4216	28	NA	NA	NA	NA	NA	NA	NA	NA	NA	No	NA	HPRC,HGSVC,1KG-ONT	No	0.131	Yes	NA,NA	NA	NA
chr10:131862643	343567	INS	429	0.8825	0.4451	10	NA	NA	NA	NA	NA	NA	NA	NA	NA	No	NA	HPRC,HGSVC,1KG-ONT	No	0.131	Yes	NA,NA	NA	NA
chr10:131862643	343566	INS	4247	0.9613	0.1534	9	NA	NA	NA	NA	NA	NA	NA	NA	NA	No	NA	HPRC,HGSVC	No	0.131	No	NA,NA	NA	NA
chr10:131862643	343565	INS	3825	0.8982	0.3653	7	NA	NA	NA	NA	NA	NA	NA	NA	NA	No	NA	HPRC,HGSVC,1KG-ONT	No	0.131	Yes	NA,NA	NA	NA
chr10:131862643	343563	INS	601	0.8117	0.6716	5	NA	NA	NA	NA	NA	NA	NA	NA	NA	No	NA	HPRC,HGSVC,1KG-ONT	No	0.131	Yes	NA,NA	NA	NA
chr10:131862643	343562	INS	4757	0.8728	0.4589	11	NA	NA	NA	NA	NA	NA	NA	NA	NA	No	NA	HPRC,HGSVC	No	0.131	Yes	NA,NA	NA	NA
chr10:131862643	343560	INS	2317	0.9044	0.3343	21	NA	NA	NA	NA	NA	NA	NA	NA	NA	No	NA	HPRC,HGSVC,1KG-ONT	No	0.131	Yes	NA,NA	NA	NA
chr10:131862643	343564	INS	3447	0.9384	0.2557	4	NA	NA	NA	NA	NA	NA	NA	NA	NA	No	NA	HPRC,HGSVC,1KG-ONT	No	0.131	Yes	NA,NA	NA	NA
chr10:131862654	343570	INS	3158	0.8129	0.6624	40	NA	NA	NA	NA	NA	NA	NA	NA	NA	No	NA	HPRC,HGSVC,1KG-ONT	No	0.131	Yes	NA,NA	NA	NA
chr10:131862666	343571	INS	514	0.8832	0.6296	7	NA	NA	NA	NA	NA	NA	NA	NA	NA	No	NA	HPRC,HGSVC,1KG-ONT	No	0.131	No	NA,NA	NA	NA
chr10:131862679	343584	INS	905	0.8595	0.6074	21	NA	NA	NA	NA	NA	NA	NA	NA	NA	No	NA	HPRC,HGSVC	No	0.131	Yes	NA,NA	NA	NA
chr10:131862679	343590	INS	775	0.8312	0.6123	14	NA	NA	NA	NA	NA	NA	NA	NA	NA	No	NA	HPRC,HGSVC,1KG-ONT	No	0.131	Yes	NA,NA	NA	NA
chr10:131862679	343589	INS	7184	0.9856	0.2626	1	NA	NA	NA	NA	NA	NA	NA	NA	NA	No	NA	HPRC,HGSVC	No	0.131	No	NA,NA	NA	NA
chr10:131862679	343588	INS	129	0.851	0.6837	54	NA	NA	NA	NA	NA	NA	NA	NA	NA	No	NA	HPRC,HGSVC	Yes	0.131	Yes	NA,NA	NA	NA
chr10:131862679	343587	INS	343	0.9078	0.3223	19	NA	NA	NA	NA	NA	NA	NA	NA	NA	No	NA	HPRC,HGSVC	No	0.131	Yes	NA,NA	NA	NA
chr10:131862679	343586	INS	819	0.8876	0.4815	18	NA	NA	NA	NA	NA	NA	NA	NA	NA	No	NA	HPRC,HGSVC	No	0.131	Yes	NA,NA	NA	NA
chr10:131862679	343585	INS	692	0.8279	0.6357	13	NA	NA	NA	NA	NA	NA	NA	NA	NA	No	NA	HPRC,HGSVC,1KG-ONT	No	0.131	Yes	NA,NA	NA	NA
chr10:131862679	343583	INS	733	0.8632	0.4985	18	NA	NA	NA	NA	NA	NA	NA	NA	NA	No	NA	HPRC,HGSVC,1KG-ONT	No	0.131	Yes	NA,NA	NA	NA
chr10:131862679	343582	INS	2973	0.8997	0.3771	25	NA	NA	NA	NA	NA	NA	NA	NA	NA	No	NA	HPRC,HGSVC,1KG-ONT	No	0.131	Yes	NA,NA	NA	NA
chr10:131862679	343581	INS	473	0.8571	0.612	8	NA	NA	NA	NA	NA	NA	NA	NA	NA	No	NA	HPRC,HGSVC,1KG-ONT	No	0.131	Yes	NA,NA	NA	NA
chr10:131862679	343579	INS	3654	0.9144	0.3373	27	NA	NA	NA	NA	NA	NA	NA	NA	NA	No	NA	HPRC,HGSVC,1KG-ONT	No	0.131	Yes	NA,NA	NA	NA
chr10:131862679	343578	INS	5322	0.9451	0.2035	3	NA	NA	NA	NA	NA	NA	NA	NA	NA	No	NA	HPRC,HGSVC	No	0.131	Yes	NA,NA	NA	NA
chr10:131862679	343577	INS	556	0.8425	0.6053	8	NA	NA	NA	NA	NA	NA	NA	NA	NA	No	NA	HPRC,HGSVC,1KG-ONT	No	0.131	Yes	NA,NA	NA	NA
chr10:131862679	343576	INS	2078	0.8311	0.6136	28	NA	NA	NA	NA	NA	NA	NA	NA	NA	No	NA	HPRC,HGSVC,1KG-ONT	No	0.131	Yes	NA,NA	NA	NA
chr10:131862679	343575	INS	1120	0.7968	0.6821	13	NA	NA	NA	NA	NA	NA	NA	NA	NA	No	NA	HPRC,HGSVC	No	0.131	Yes	NA,NA	NA	NA
chr10:131862679	343574	INS	1385	0.8132	0.6558	14	NA	NA	NA	NA	NA	NA	NA	NA	NA	No	NA	HPRC,HGSVC	No	0.131	Yes	NA,NA	NA	NA
chr10:131862679	343573	INS	1596	0.8316	0.6289	9	NA	NA	NA	NA	NA	NA	NA	NA	NA	No	NA	HPRC,HGSVC	No	0.131	Yes	NA,NA	NA	NA
chr10:131862679	343572	INS	1033	0.8001	0.6885	17	NA	NA	NA	NA	NA	NA	NA	NA	NA	No	NA	HPRC,HGSVC	No	0.131	Yes	NA,NA	NA	NA
chr10:131862679	343580	INS	173	0.8799	0.4432	24	NA	NA	NA	NA	NA	NA	NA	NA	NA	No	NA	HPRC,HGSVC,1KG-ONT	No	0.131	Yes	NA,NA	NA	NA
chr10:131862680	343592	INS	647	0.8452	0.5791	11	NA	NA	NA	NA	NA	NA	NA	NA	NA	No	NA	HPRC,HGSVC,1KG-ONT	No	0.131	No	NA,NA	NA	NA
chr10:131862680	343591	INS	2595	0.9029	0.3357	8	NA	NA	NA	NA	NA	NA	NA	NA	NA	No	NA	HPRC,HGSVC,1KG-ONT	No	0.131	Yes	NA,NA	NA	NA
chr10:131862681	343593	INS	214	0.8094	0.6702	93	NA	NA	NA	NA	NA	NA	NA	NA	NA	No	NA	HPRC,HGSVC,1KG-ONT	No	0.131	Yes	NA,NA	NA	NA
chr10:131862681	343594	INS	86	0.8068	0.6795	200	NA	NA	NA	NA	NA	NA	NA	NA	NA	No	NA	HPRC,HGSVC,1KG-ONT	Yes	0.131	Yes	NA,NA	NA	NA
chr10:131862724	343595	INS	388	0.8287	0.6449	42	NA	NA	NA	NA	NA	NA	NA	NA	NA	No	NA	HPRC,HGSVC,1KG-ONT	No	0.131	Yes	NA,NA	NA	NA
chr10:131862767	343596	INS	259	0.8053	0.6809	62	NA	NA	NA	NA	NA	NA	NA	NA	NA	No	NA	HPRC,HGSVC,1KG-ONT	No	0.131	Yes	NA,NA	NA	NA
chr10:131879083	343597	INS	334	0.8172	0.6628	1	NA	NA	NA	NA	NA	NA	NA	NA	NA	No	NA	NA	No	2.142	No	NA,NA	NA	NA
chr10:131883381	343599	DEL	53	0.9204	0.2964	1	NA	NA	NA	NA	NA	NA	NA	NA	NA	No	ID=10-131883261-131883272-GT,10-131883280-131883289-GT,10-131883291-131883301-GT,10-131883307-131883320-GT,10-131883328-131883337-GT,10-131883339-131883351-GT,10-131883360-131883370-GT,10-131883378-131883391-GT,10-131883399-131883408-GT,10-131883410-131883422-GT,10-131883430-131883441-GT,10-131883449-131883458-GT,10-131883461-131883472-TG,10-131883480-131883491-GT,10-131883499-131883508-GT,10-131883511-131883522-TG,10-131883530-131883541-GT,10-131883549-131883558-GT;MOTIFS=TG,GT;STRUC=<VC34148>	HPRC,HGSVC	No	0.164	No	NA,NA	NA	NA
chr10:131883411	343600	DEL	50	0.8487	0.5535	110	NA	NA	NA	NA	NA	NA	NA	NA	NA	No	ID=10-131883261-131883272-GT,10-131883280-131883289-GT,10-131883291-131883301-GT,10-131883307-131883320-GT,10-131883328-131883337-GT,10-131883339-131883351-GT,10-131883360-131883370-GT,10-131883378-131883391-GT,10-131883399-131883408-GT,10-131883410-131883422-GT,10-131883430-131883441-GT,10-131883449-131883458-GT,10-131883461-131883472-TG,10-131883480-131883491-GT,10-131883499-131883508-GT,10-131883511-131883522-TG,10-131883530-131883541-GT,10-131883549-131883558-GT;MOTIFS=TG,GT;STRUC=<VC34148>	HPRC,HGSVC	No	0.234	Yes	NA,NA	NA	NA
chr10:131883411	343601	DEL	100	0.8209	0.6375	1	NA	NA	NA	NA	NA	NA	NA	NA	NA	No	ID=10-131883261-131883272-GT,10-131883280-131883289-GT,10-131883291-131883301-GT,10-131883307-131883320-GT,10-131883328-131883337-GT,10-131883339-131883351-GT,10-131883360-131883370-GT,10-131883378-131883391-GT,10-131883399-131883408-GT,10-131883410-131883422-GT,10-131883430-131883441-GT,10-131883449-131883458-GT,10-131883461-131883472-TG,10-131883480-131883491-GT,10-131883499-131883508-GT,10-131883511-131883522-TG,10-131883530-131883541-GT,10-131883549-131883558-GT;MOTIFS=TG,GT;STRUC=<VC34148>	1KG-ONT	No	0.163	No	NA,NA	NA	NA
chr10:131883446	343602	DEL	53	0.886	0.6731	5	NA	NA	NA	NA	NA	NA	NA	NA	NA	No	ID=10-131883261-131883272-GT,10-131883280-131883289-GT,10-131883291-131883301-GT,10-131883307-131883320-GT,10-131883328-131883337-GT,10-131883339-131883351-GT,10-131883360-131883370-GT,10-131883378-131883391-GT,10-131883399-131883408-GT,10-131883410-131883422-GT,10-131883430-131883441-GT,10-131883449-131883458-GT,10-131883461-131883472-TG,10-131883480-131883491-GT,10-131883499-131883508-GT,10-131883511-131883522-TG,10-131883530-131883541-GT,10-131883549-131883558-GT;MOTIFS=TG,GT;STRUC=<VC34148>	HPRC,HGSVC	No	0.163	No	NA,NA	NA	NA
chr10:131883513	343603	DEL	51	0.916	0.3215	5	NA	NA	NA	NA	NA	NA	NA	NA	NA	No	ID=10-131883261-131883272-GT,10-131883280-131883289-GT,10-131883291-131883301-GT,10-131883307-131883320-GT,10-131883328-131883337-GT,10-131883339-131883351-GT,10-131883360-131883370-GT,10-131883378-131883391-GT,10-131883399-131883408-GT,10-131883410-131883422-GT,10-131883430-131883441-GT,10-131883449-131883458-GT,10-131883461-131883472-TG,10-131883480-131883491-GT,10-131883499-131883508-GT,10-131883511-131883522-TG,10-131883530-131883541-GT,10-131883549-131883558-GT;MOTIFS=TG,GT;STRUC=<VC34148>	HPRC,HGSVC	No	0.344	Yes	NA,NA	NA	NA
chr10:131884031	343605	INS	527	0.8193	0.6389	10	NA	NA	NA	NA	NA	NA	NA	NA	NA	No	NA	HPRC,HGSVC	No	1.772	Yes	NA,NA	NA	NA
chr10:131884044	343606	DEL	110	0.8842	0.4605	15	NA	NA	NA	NA	NA	NA	NA	NA	NA	No	ID=10-131884315-131884324-G,10-131884519-131884540-GACACCTGCTGGGGAGGGACA,10-131884616-131884680-GAGGGACGGACACCTGCTGGG,10-131884676-131884682-G,10-131885042-131885106-ACAGACACCTGCTGGGGAGGG;MOTIFS=GAGGGACGGACACCTGCTGGG,G,GACACCTGCTGGGGAGGGACA,ACAGACACCTGCTGGGGAGGG;STRUC=<VC34149>	HPRC,HGSVC,1KG-ONT	No	0.387	Yes	NA,NA	NA	NA
chr10:131884045	343607	INS	832	0.7955	0.6948	4	NA	NA	NA	NA	NA	NA	NA	NA	NA	No	NA	HPRC,HGSVC,1KG-ONT	No	1.772	No	NA,NA	NA	NA
chr10:131884045	343608	INS	210	0.8307	0.6272	1	NA	NA	NA	NA	NA	NA	NA	NA	NA	No	NA	HPRC,HGSVC	No	1.772	No	NA,NA	NA	NA
chr10:131884065	343609	INS	959	0.8358	0.6987	96	NA	NA	NA	NA	NA	NA	NA	NA	NA	No	ID=10-131884315-131884324-G,10-131884519-131884540-GACACCTGCTGGGGAGGGACA,10-131884616-131884680-GAGGGACGGACACCTGCTGGG,10-131884676-131884682-G,10-131885042-131885106-ACAGACACCTGCTGGGGAGGG;MOTIFS=GAGGGACGGACACCTGCTGGG,G,GACACCTGCTGGGGAGGGACA,ACAGACACCTGCTGGGGAGGG;STRUC=<VC34149>	HPRC,HGSVC,1KG-ONT	No	1.772	Yes	NA,NA	NA	NA
chr10:131884066	343610	INS	911	0.8538	0.6798	4	NA	NA	NA	NA	NA	NA	NA	NA	NA	No	ID=10-131884315-131884324-G,10-131884519-131884540-GACACCTGCTGGGGAGGGACA,10-131884616-131884680-GAGGGACGGACACCTGCTGGG,10-131884676-131884682-G,10-131885042-131885106-ACAGACACCTGCTGGGGAGGG;MOTIFS=GAGGGACGGACACCTGCTGGG,G,GACACCTGCTGGGGAGGGACA,ACAGACACCTGCTGGGGAGGG;STRUC=<VC34149>	HPRC,HGSVC,1KG-ONT	No	1.772	Yes	NA,NA	NA	NA
chr10:131884066	343611	INS	682	0.8703	0.5206	3	NA	NA	NA	NA	NA	NA	NA	NA	NA	No	ID=10-131884315-131884324-G,10-131884519-131884540-GACACCTGCTGGGGAGGGACA,10-131884616-131884680-GAGGGACGGACACCTGCTGGG,10-131884676-131884682-G,10-131885042-131885106-ACAGACACCTGCTGGGGAGGG;MOTIFS=GAGGGACGGACACCTGCTGGG,G,GACACCTGCTGGGGAGGGACA,ACAGACACCTGCTGGGGAGGG;STRUC=<VC34149>	HPRC,HGSVC	No	1.772	Yes	NA,NA	NA	NA
chr10:131884066	343612	INS	194	0.8056	0.6895	1	NA	NA	NA	NA	NA	NA	NA	NA	NA	No	ID=10-131884315-131884324-G,10-131884519-131884540-GACACCTGCTGGGGAGGGACA,10-131884616-131884680-GAGGGACGGACACCTGCTGGG,10-131884676-131884682-G,10-131885042-131885106-ACAGACACCTGCTGGGGAGGG;MOTIFS=GAGGGACGGACACCTGCTGGG,G,GACACCTGCTGGGGAGGGACA,ACAGACACCTGCTGGGGAGGG;STRUC=<VC34149>	HPRC,HGSVC	No	1.772	No	NA,NA	NA	NA
chr10:131884066	343613	DEL	387	0.9423	0.2425	1	NA	NA	NA	NA	NA	NA	NA	NA	NA	No	ID=10-131884315-131884324-G,10-131884519-131884540-GACACCTGCTGGGGAGGGACA,10-131884616-131884680-GAGGGACGGACACCTGCTGGG,10-131884676-131884682-G,10-131885042-131885106-ACAGACACCTGCTGGGGAGGG;MOTIFS=GAGGGACGGACACCTGCTGGG,G,GACACCTGCTGGGGAGGGACA,ACAGACACCTGCTGGGGAGGG;STRUC=<VC34149>	HPRC,HGSVC,1KG-ONT	No	0.067	No	NA,NA	NA	NA
chr10:131884068	343614	INS	89	0.804	0.6796	2	NA	NA	NA	NA	NA	NA	NA	NA	NA	No	ID=10-131884315-131884324-G,10-131884519-131884540-GACACCTGCTGGGGAGGGACA,10-131884616-131884680-GAGGGACGGACACCTGCTGGG,10-131884676-131884682-G,10-131885042-131885106-ACAGACACCTGCTGGGGAGGG;MOTIFS=GAGGGACGGACACCTGCTGGG,G,GACACCTGCTGGGGAGGGACA,ACAGACACCTGCTGGGGAGGG;STRUC=<VC34149>	HPRC,HGSVC,1KG-ONT	No	1.772	No	NA,NA	NA	NA
chr10:131884082	343615	DEL	913	0.8179	0.641	33	NA	NA	NA	NA	NA	NA	NA	NA	NA	No	ID=10-131884315-131884324-G,10-131884519-131884540-GACACCTGCTGGGGAGGGACA,10-131884616-131884680-GAGGGACGGACACCTGCTGGG,10-131884676-131884682-G,10-131885042-131885106-ACAGACACCTGCTGGGGAGGG;MOTIFS=GAGGGACGGACACCTGCTGGG,G,GACACCTGCTGGGGAGGGACA,ACAGACACCTGCTGGGGAGGG;STRUC=<VC34149>	HPRC,HGSVC	Yes	0.074	No	NA,NA	NA	NA
chr10:131884090	343616	DEL	555	0.8015	0.6825	121	NA	NA	NA	NA	NA	NA	NA	NA	NA	No	ID=10-131884315-131884324-G,10-131884519-131884540-GACACCTGCTGGGGAGGGACA,10-131884616-131884680-GAGGGACGGACACCTGCTGGG,10-131884676-131884682-G,10-131885042-131885106-ACAGACACCTGCTGGGGAGGG;MOTIFS=GAGGGACGGACACCTGCTGGG,G,GACACCTGCTGGGGAGGGACA,ACAGACACCTGCTGGGGAGGG;STRUC=<VC34149>	HPRC,HGSVC,1KG-ONT	Yes	0.075	No	NA,NA	NA	NA
chr10:131884090	343617	DEL	1018	0.8119	0.6431	30	NA	NA	NA	NA	NA	NA	NA	NA	NA	No	ID=10-131884315-131884324-G,10-131884519-131884540-GACACCTGCTGGGGAGGGACA,10-131884616-131884680-GAGGGACGGACACCTGCTGGG,10-131884676-131884682-G,10-131885042-131885106-ACAGACACCTGCTGGGGAGGG;MOTIFS=GAGGGACGGACACCTGCTGGG,G,GACACCTGCTGGGGAGGGACA,ACAGACACCTGCTGGGGAGGG;STRUC=<VC34149>	HPRC,HGSVC	Yes	0.076	No	NA,NA	NA	NA
chr10:131884102	343618	DEL	1102	0.8716	0.496	67	NA	NA	NA	NA	NA	NA	NA	NA	enhancer	No	ID=10-131884315-131884324-G,10-131884519-131884540-GACACCTGCTGGGGAGGGACA,10-131884616-131884680-GAGGGACGGACACCTGCTGGG,10-131884676-131884682-G,10-131885042-131885106-ACAGACACCTGCTGGGGAGGG;MOTIFS=GAGGGACGGACACCTGCTGGG,G,GACACCTGCTGGGGAGGGACA,ACAGACACCTGCTGGGGAGGG;STRUC=<VC34149>	HPRC,HGSVC	No	0.071	No	NA,NA	NA	NA
chr10:131884104	343619	INS	577	0.9166	0.3216	11	NA	NA	NA	NA	NA	NA	NA	NA	NA	No	ID=10-131884315-131884324-G,10-131884519-131884540-GACACCTGCTGGGGAGGGACA,10-131884616-131884680-GAGGGACGGACACCTGCTGGG,10-131884676-131884682-G,10-131885042-131885106-ACAGACACCTGCTGGGGAGGG;MOTIFS=GAGGGACGGACACCTGCTGGG,G,GACACCTGCTGGGGAGGGACA,ACAGACACCTGCTGGGGAGGG;STRUC=<VC34149>	HPRC,HGSVC	No	1.772	Yes	NA,NA	NA	NA
chr10:131884111	343622	INS	131	0.8542	0.528	7	NA	NA	NA	NA	NA	NA	NA	NA	NA	No	ID=10-131884315-131884324-G,10-131884519-131884540-GACACCTGCTGGGGAGGGACA,10-131884616-131884680-GAGGGACGGACACCTGCTGGG,10-131884676-131884682-G,10-131885042-131885106-ACAGACACCTGCTGGGGAGGG;MOTIFS=GAGGGACGGACACCTGCTGGG,G,GACACCTGCTGGGGAGGGACA,ACAGACACCTGCTGGGGAGGG;STRUC=<VC34149>	HPRC,HGSVC,1KG-ONT	No	1.772	No	NA,NA	NA	NA
chr10:131884132	343623	DEL	511	0.8717	0.5487	1	NA	NA	NA	NA	NA	NA	NA	NA	NA	No	ID=10-131884315-131884324-G,10-131884519-131884540-GACACCTGCTGGGGAGGGACA,10-131884616-131884680-GAGGGACGGACACCTGCTGGG,10-131884676-131884682-G,10-131885042-131885106-ACAGACACCTGCTGGGGAGGG;MOTIFS=GAGGGACGGACACCTGCTGGG,G,GACACCTGCTGGGGAGGGACA,ACAGACACCTGCTGGGGAGGG;STRUC=<VC34149>	HPRC,HGSVC,1KG-ONT	Yes	0.06	No	NA,NA	NA	NA
chr10:131884147	343624	INS	149	0.8174	0.6516	4	NA	NA	NA	NA	NA	NA	NA	NA	NA	No	ID=10-131884315-131884324-G,10-131884519-131884540-GACACCTGCTGGGGAGGGACA,10-131884616-131884680-GAGGGACGGACACCTGCTGGG,10-131884676-131884682-G,10-131885042-131885106-ACAGACACCTGCTGGGGAGGG;MOTIFS=GAGGGACGGACACCTGCTGGG,G,GACACCTGCTGGGGAGGGACA,ACAGACACCTGCTGGGGAGGG;STRUC=<VC34149>	HPRC,HGSVC,1KG-ONT	No	1.772	No	NA,NA	NA	NA
chr10:131884147	343625	INS	860	0.8046	0.6867	8	NA	NA	NA	NA	NA	NA	NA	NA	NA	No	ID=10-131884315-131884324-G,10-131884519-131884540-GACACCTGCTGGGGAGGGACA,10-131884616-131884680-GAGGGACGGACACCTGCTGGG,10-131884676-131884682-G,10-131885042-131885106-ACAGACACCTGCTGGGGAGGG;MOTIFS=GAGGGACGGACACCTGCTGGG,G,GACACCTGCTGGGGAGGGACA,ACAGACACCTGCTGGGGAGGG;STRUC=<VC34149>	HPRC,HGSVC,1KG-ONT	No	1.772	Yes	NA,NA	NA	NA
chr10:131884150	343626	INS	353	0.8152	0.6553	9	NA	NA	NA	NA	NA	NA	NA	NA	NA	No	ID=10-131884315-131884324-G,10-131884519-131884540-GACACCTGCTGGGGAGGGACA,10-131884616-131884680-GAGGGACGGACACCTGCTGGG,10-131884676-131884682-G,10-131885042-131885106-ACAGACACCTGCTGGGGAGGG;MOTIFS=GAGGGACGGACACCTGCTGGG,G,GACACCTGCTGGGGAGGGACA,ACAGACACCTGCTGGGGAGGG;STRUC=<VC34149>	HPRC,HGSVC	No	1.691	Yes	NA,NA	NA	NA
chr10:131884152	343627	INS	930	0.8308	0.6111	57	NA	NA	NA	NA	NA	NA	NA	NA	NA	No	ID=10-131884315-131884324-G,10-131884519-131884540-GACACCTGCTGGGGAGGGACA,10-131884616-131884680-GAGGGACGGACACCTGCTGGG,10-131884676-131884682-G,10-131885042-131885106-ACAGACACCTGCTGGGGAGGG;MOTIFS=GAGGGACGGACACCTGCTGGG,G,GACACCTGCTGGGGAGGGACA,ACAGACACCTGCTGGGGAGGG;STRUC=<VC34149>	HPRC,HGSVC,1KG-ONT	No	1.691	Yes	NA,NA	NA	NA
chr10:131884155	343628	INS	84	0.8305	0.6414	29	NA	NA	NA	NA	NA	NA	NA	NA	NA	No	ID=10-131884315-131884324-G,10-131884519-131884540-GACACCTGCTGGGGAGGGACA,10-131884616-131884680-GAGGGACGGACACCTGCTGGG,10-131884676-131884682-G,10-131885042-131885106-ACAGACACCTGCTGGGGAGGG;MOTIFS=GAGGGACGGACACCTGCTGGG,G,GACACCTGCTGGGGAGGGACA,ACAGACACCTGCTGGGGAGGG;STRUC=<VC34149>	HPRC,HGSVC,1KG-ONT	No	1.691	Yes	NA,NA	NA	NA
chr10:131884155	343629	INS	320	0.9736	0.1129	4	NA	NA	NA	NA	NA	NA	NA	NA	NA	No	ID=10-131884315-131884324-G,10-131884519-131884540-GACACCTGCTGGGGAGGGACA,10-131884616-131884680-GAGGGACGGACACCTGCTGGG,10-131884676-131884682-G,10-131885042-131885106-ACAGACACCTGCTGGGGAGGG;MOTIFS=GAGGGACGGACACCTGCTGGG,G,GACACCTGCTGGGGAGGGACA,ACAGACACCTGCTGGGGAGGG;STRUC=<VC34149>	HPRC,HGSVC	No	1.691	No	NA,NA	NA	NA
chr10:131884155	343630	INS	494	0.8213	0.6653	3	NA	NA	NA	NA	NA	NA	NA	NA	NA	No	ID=10-131884315-131884324-G,10-131884519-131884540-GACACCTGCTGGGGAGGGACA,10-131884616-131884680-GAGGGACGGACACCTGCTGGG,10-131884676-131884682-G,10-131885042-131885106-ACAGACACCTGCTGGGGAGGG;MOTIFS=GAGGGACGGACACCTGCTGGG,G,GACACCTGCTGGGGAGGGACA,ACAGACACCTGCTGGGGAGGG;STRUC=<VC34149>	HPRC,HGSVC	No	1.691	No	NA,NA	NA	NA
chr10:131884155	343631	INS	599	0.9669	0.1294	2	NA	NA	NA	NA	NA	NA	NA	NA	NA	No	ID=10-131884315-131884324-G,10-131884519-131884540-GACACCTGCTGGGGAGGGACA,10-131884616-131884680-GAGGGACGGACACCTGCTGGG,10-131884676-131884682-G,10-131885042-131885106-ACAGACACCTGCTGGGGAGGG;MOTIFS=GAGGGACGGACACCTGCTGGG,G,GACACCTGCTGGGGAGGGACA,ACAGACACCTGCTGGGGAGGG;STRUC=<VC34149>	HPRC,HGSVC	No	1.691	Yes	NA,NA	NA	NA
chr10:131884175	343635	INS	1561	0.8933	0.3997	9	NA	NA	NA	NA	NA	NA	NA	NA	NA	No	ID=10-131884315-131884324-G,10-131884519-131884540-GACACCTGCTGGGGAGGGACA,10-131884616-131884680-GAGGGACGGACACCTGCTGGG,10-131884676-131884682-G,10-131885042-131885106-ACAGACACCTGCTGGGGAGGG;MOTIFS=GAGGGACGGACACCTGCTGGG,G,GACACCTGCTGGGGAGGGACA,ACAGACACCTGCTGGGGAGGG;STRUC=<VC34149>	HPRC,HGSVC,1KG-ONT	No	1.654	Yes	NA,NA	NA	NA
chr10:131884197	343636	INS	63	0.9122	0.3306	4	NA	NA	NA	NA	NA	NA	NA	NA	NA	No	ID=10-131884315-131884324-G,10-131884519-131884540-GACACCTGCTGGGGAGGGACA,10-131884616-131884680-GAGGGACGGACACCTGCTGGG,10-131884676-131884682-G,10-131885042-131885106-ACAGACACCTGCTGGGGAGGG;MOTIFS=GAGGGACGGACACCTGCTGGG,G,GACACCTGCTGGGGAGGGACA,ACAGACACCTGCTGGGGAGGG;STRUC=<VC34149>	HPRC,HGSVC,1KG-ONT	No	1.654	No	NA,NA	NA	NA
chr10:131884197	343637	INS	1065	0.8771	0.4394	3	NA	NA	NA	NA	NA	NA	NA	NA	NA	No	ID=10-131884315-131884324-G,10-131884519-131884540-GACACCTGCTGGGGAGGGACA,10-131884616-131884680-GAGGGACGGACACCTGCTGGG,10-131884676-131884682-G,10-131885042-131885106-ACAGACACCTGCTGGGGAGGG;MOTIFS=GAGGGACGGACACCTGCTGGG,G,GACACCTGCTGGGGAGGGACA,ACAGACACCTGCTGGGGAGGG;STRUC=<VC34149>	HPRC,HGSVC,1KG-ONT	No	1.654	No	NA,NA	NA	NA
chr10:131884218	343639	INS	231	0.856	0.5251	4	NA	NA	NA	NA	NA	NA	NA	NA	NA	No	ID=10-131884315-131884324-G,10-131884519-131884540-GACACCTGCTGGGGAGGGACA,10-131884616-131884680-GAGGGACGGACACCTGCTGGG,10-131884676-131884682-G,10-131885042-131885106-ACAGACACCTGCTGGGGAGGG;MOTIFS=GAGGGACGGACACCTGCTGGG,G,GACACCTGCTGGGGAGGGACA,ACAGACACCTGCTGGGGAGGG;STRUC=<VC34149>	HPRC,HGSVC	No	0.032	No	NA,NA	NA	NA
chr10:131884220	343640	DEL	611	0.8143	0.6679	106	NA	NA	NA	NA	NA	NA	NA	NA	NA	No	ID=10-131884315-131884324-G,10-131884519-131884540-GACACCTGCTGGGGAGGGACA,10-131884616-131884680-GAGGGACGGACACCTGCTGGG,10-131884676-131884682-G,10-131885042-131885106-ACAGACACCTGCTGGGGAGGG;MOTIFS=GAGGGACGGACACCTGCTGGG,G,GACACCTGCTGGGGAGGGACA,ACAGACACCTGCTGGGGAGGG;STRUC=<VC34149>	HPRC,HGSVC,1KG-ONT	Yes	0.065	Yes	NA,NA	NA	NA
chr10:131884236	343641	INS	385	0.8042	0.6804	1	NA	NA	NA	NA	NA	NA	NA	NA	NA	No	ID=10-131884315-131884324-G,10-131884519-131884540-GACACCTGCTGGGGAGGGACA,10-131884616-131884680-GAGGGACGGACACCTGCTGGG,10-131884676-131884682-G,10-131885042-131885106-ACAGACACCTGCTGGGGAGGG;MOTIFS=GAGGGACGGACACCTGCTGGG,G,GACACCTGCTGGGGAGGGACA,ACAGACACCTGCTGGGGAGGG;STRUC=<VC34149>	HPRC,HGSVC	No	0.031	No	NA,NA	NA	NA
chr10:131884256	343642	INS	1591	0.9297	0.2768	23	NA	NA	NA	NA	NA	NA	NA	NA	NA	No	ID=10-131884315-131884324-G,10-131884519-131884540-GACACCTGCTGGGGAGGGACA,10-131884616-131884680-GAGGGACGGACACCTGCTGGG,10-131884676-131884682-G,10-131885042-131885106-ACAGACACCTGCTGGGGAGGG;MOTIFS=GAGGGACGGACACCTGCTGGG,G,GACACCTGCTGGGGAGGGACA,ACAGACACCTGCTGGGGAGGG;STRUC=<VC34149>	HPRC,HGSVC,1KG-ONT	No	0.031	Yes	NA,NA	NA	NA
chr10:131884260	343643	INS	158	0.8605	0.5109	2	NA	NA	NA	NA	NA	NA	NA	NA	NA	No	ID=10-131884315-131884324-G,10-131884519-131884540-GACACCTGCTGGGGAGGGACA,10-131884616-131884680-GAGGGACGGACACCTGCTGGG,10-131884676-131884682-G,10-131885042-131885106-ACAGACACCTGCTGGGGAGGG;MOTIFS=GAGGGACGGACACCTGCTGGG,G,GACACCTGCTGGGGAGGGACA,ACAGACACCTGCTGGGGAGGG;STRUC=<VC34149>	HPRC,HGSVC	No	0.031	No	NA,NA	NA	NA
chr10:131884260	343644	INS	168	0.807	0.6916	42	NA	NA	NA	NA	NA	NA	NA	NA	NA	No	ID=10-131884315-131884324-G,10-131884519-131884540-GACACCTGCTGGGGAGGGACA,10-131884616-131884680-GAGGGACGGACACCTGCTGGG,10-131884676-131884682-G,10-131885042-131885106-ACAGACACCTGCTGGGGAGGG;MOTIFS=GAGGGACGGACACCTGCTGGG,G,GACACCTGCTGGGGAGGGACA,ACAGACACCTGCTGGGGAGGG;STRUC=<VC34149>	HPRC,HGSVC	No	0.031	Yes	NA,NA	NA	NA
chr10:131884260	343645	INS	105	0.8129	0.676	4	NA	NA	NA	NA	NA	NA	NA	NA	NA	No	ID=10-131884315-131884324-G,10-131884519-131884540-GACACCTGCTGGGGAGGGACA,10-131884616-131884680-GAGGGACGGACACCTGCTGGG,10-131884676-131884682-G,10-131885042-131885106-ACAGACACCTGCTGGGGAGGG;MOTIFS=GAGGGACGGACACCTGCTGGG,G,GACACCTGCTGGGGAGGGACA,ACAGACACCTGCTGGGGAGGG;STRUC=<VC34149>	HPRC,HGSVC,1KG-ONT	No	0.031	No	NA,NA	NA	NA
chr10:131884260	343646	DEL	782	0.8696	0.5057	19	NA	NA	NA	NA	NA	NA	NA	NA	NA	No	ID=10-131884315-131884324-G,10-131884519-131884540-GACACCTGCTGGGGAGGGACA,10-131884616-131884680-GAGGGACGGACACCTGCTGGG,10-131884676-131884682-G,10-131885042-131885106-ACAGACACCTGCTGGGGAGGG;MOTIFS=GAGGGACGGACACCTGCTGGG,G,GACACCTGCTGGGGAGGGACA,ACAGACACCTGCTGGGGAGGG;STRUC=<VC34149>	HPRC,HGSVC,1KG-ONT	Yes	0.066	Yes	NA,NA	NA	NA
chr10:131884262	343647	DEL	85	0.805	0.6798	68	NA	NA	NA	NA	NA	NA	NA	NA	NA	No	ID=10-131884315-131884324-G,10-131884519-131884540-GACACCTGCTGGGGAGGGACA,10-131884616-131884680-GAGGGACGGACACCTGCTGGG,10-131884676-131884682-G,10-131885042-131885106-ACAGACACCTGCTGGGGAGGG;MOTIFS=GAGGGACGGACACCTGCTGGG,G,GACACCTGCTGGGGAGGGACA,ACAGACACCTGCTGGGGAGGG;STRUC=<VC34149>	HPRC,HGSVC	No	0.054	Yes	NA,NA	NA	NA
chr10:131884273	343649	INS	1673	0.8601	0.4869	236	NA	NA	NA	NA	NA	NA	NA	NA	NA	No	ID=10-131884315-131884324-G,10-131884519-131884540-GACACCTGCTGGGGAGGGACA,10-131884616-131884680-GAGGGACGGACACCTGCTGGG,10-131884676-131884682-G,10-131885042-131885106-ACAGACACCTGCTGGGGAGGG;MOTIFS=GAGGGACGGACACCTGCTGGG,G,GACACCTGCTGGGGAGGGACA,ACAGACACCTGCTGGGGAGGG;STRUC=<VC34149>	HPRC,HGSVC,1KG-ONT	No	0.031	Yes	NA,NA	NA	NA
chr10:131884273	343650	INS	1296	0.8822	0.407	78	NA	NA	NA	NA	NA	NA	NA	NA	NA	No	ID=10-131884315-131884324-G,10-131884519-131884540-GACACCTGCTGGGGAGGGACA,10-131884616-131884680-GAGGGACGGACACCTGCTGGG,10-131884676-131884682-G,10-131885042-131885106-ACAGACACCTGCTGGGGAGGG;MOTIFS=GAGGGACGGACACCTGCTGGG,G,GACACCTGCTGGGGAGGGACA,ACAGACACCTGCTGGGGAGGG;STRUC=<VC34149>	HPRC,HGSVC,1KG-ONT	No	0.031	Yes	NA,NA	NA	NA
chr10:131884282	343651	DEL	66	0.8408	0.5728	4	NA	NA	NA	NA	NA	NA	NA	NA	NA	No	ID=10-131884315-131884324-G,10-131884519-131884540-GACACCTGCTGGGGAGGGACA,10-131884616-131884680-GAGGGACGGACACCTGCTGGG,10-131884676-131884682-G,10-131885042-131885106-ACAGACACCTGCTGGGGAGGG;MOTIFS=GAGGGACGGACACCTGCTGGG,G,GACACCTGCTGGGGAGGGACA,ACAGACACCTGCTGGGGAGGG;STRUC=<VC34149>	HPRC,HGSVC	No	0.051	No	NA,NA	NA	NA
chr10:131884295	343652	INS	2905	0.8483	0.5519	10	NA	NA	NA	NA	NA	NA	NA	NA	NA	No	ID=10-131884315-131884324-G,10-131884519-131884540-GACACCTGCTGGGGAGGGACA,10-131884616-131884680-GAGGGACGGACACCTGCTGGG,10-131884676-131884682-G,10-131885042-131885106-ACAGACACCTGCTGGGGAGGG;MOTIFS=GAGGGACGGACACCTGCTGGG,G,GACACCTGCTGGGGAGGGACA,ACAGACACCTGCTGGGGAGGG;STRUC=<VC34149>	HPRC,HGSVC	No	0.0	Yes	NA,NA	NA	NA
chr10:131884317	343654	INS	60	0.9075	0.3371	3	NA	NA	NA	NA	NA	NA	NA	NA	NA	No	ID=10-131884315-131884324-G,10-131884519-131884540-GACACCTGCTGGGGAGGGACA,10-131884616-131884680-GAGGGACGGACACCTGCTGGG,10-131884676-131884682-G,10-131885042-131885106-ACAGACACCTGCTGGGGAGGG;MOTIFS=GAGGGACGGACACCTGCTGGG,G,GACACCTGCTGGGGAGGGACA,ACAGACACCTGCTGGGGAGGG;STRUC=<VC34149>	HPRC,HGSVC,1KG-ONT	No	0.0	Yes	NA,NA	NA	NA
chr10:131884318	343655	INS	989	0.8545	0.5023	1	NA	NA	NA	NA	NA	NA	NA	NA	NA	No	ID=10-131884315-131884324-G,10-131884519-131884540-GACACCTGCTGGGGAGGGACA,10-131884616-131884680-GAGGGACGGACACCTGCTGGG,10-131884676-131884682-G,10-131885042-131885106-ACAGACACCTGCTGGGGAGGG;MOTIFS=GAGGGACGGACACCTGCTGGG,G,GACACCTGCTGGGGAGGGACA,ACAGACACCTGCTGGGGAGGG;STRUC=<VC34149>	HPRC,HGSVC,1KG-ONT	No	0.0	No	NA,NA	NA	NA
chr10:131884318	343657	INS	5244	0.8059	0.6967	145	NA	NA	NA	NA	NA	NA	NA	NA	NA	No	ID=10-131884315-131884324-G,10-131884519-131884540-GACACCTGCTGGGGAGGGACA,10-131884616-131884680-GAGGGACGGACACCTGCTGGG,10-131884676-131884682-G,10-131885042-131885106-ACAGACACCTGCTGGGGAGGG;MOTIFS=GAGGGACGGACACCTGCTGGG,G,GACACCTGCTGGGGAGGGACA,ACAGACACCTGCTGGGGAGGG;STRUC=<VC34149>	1KG-ONT	No	0.0	Yes	NA,NA	NA	NA
chr10:131884318	343658	INS	4332	0.844	0.5591	16	NA	NA	NA	NA	NA	NA	NA	NA	NA	No	ID=10-131884315-131884324-G,10-131884519-131884540-GACACCTGCTGGGGAGGGACA,10-131884616-131884680-GAGGGACGGACACCTGCTGGG,10-131884676-131884682-G,10-131885042-131885106-ACAGACACCTGCTGGGGAGGG;MOTIFS=GAGGGACGGACACCTGCTGGG,G,GACACCTGCTGGGGAGGGACA,ACAGACACCTGCTGGGGAGGG;STRUC=<VC34149>	1KG-ONT	No	0.0	Yes	NA,NA	NA	NA
chr10:131884318	343659	INS	1793	0.8162	0.6375	29	NA	NA	NA	NA	NA	NA	NA	NA	NA	No	ID=10-131884315-131884324-G,10-131884519-131884540-GACACCTGCTGGGGAGGGACA,10-131884616-131884680-GAGGGACGGACACCTGCTGGG,10-131884676-131884682-G,10-131885042-131885106-ACAGACACCTGCTGGGGAGGG;MOTIFS=GAGGGACGGACACCTGCTGGG,G,GACACCTGCTGGGGAGGGACA,ACAGACACCTGCTGGGGAGGG;STRUC=<VC34149>	HPRC,HGSVC,1KG-ONT	No	0.0	Yes	NA,NA	NA	NA
chr10:131884318	343660	INS	273	0.7889	0.6902	1	NA	NA	NA	NA	NA	NA	NA	NA	NA	No	ID=10-131884315-131884324-G,10-131884519-131884540-GACACCTGCTGGGGAGGGACA,10-131884616-131884680-GAGGGACGGACACCTGCTGGG,10-131884676-131884682-G,10-131885042-131885106-ACAGACACCTGCTGGGGAGGG;MOTIFS=GAGGGACGGACACCTGCTGGG,G,GACACCTGCTGGGGAGGGACA,ACAGACACCTGCTGGGGAGGG;STRUC=<VC34149>	HPRC,HGSVC	No	0.0	No	NA,NA	NA	NA
chr10:131884347	343662	INS	89	0.8053	0.6602	8	NA	NA	NA	NA	NA	NA	NA	NA	NA	No	ID=10-131884315-131884324-G,10-131884519-131884540-GACACCTGCTGGGGAGGGACA,10-131884616-131884680-GAGGGACGGACACCTGCTGGG,10-131884676-131884682-G,10-131885042-131885106-ACAGACACCTGCTGGGGAGGG;MOTIFS=GAGGGACGGACACCTGCTGGG,G,GACACCTGCTGGGGAGGGACA,ACAGACACCTGCTGGGGAGGG;STRUC=<VC34149>	HPRC,HGSVC,1KG-ONT	No	0.0	No	NA,NA	NA	NA
chr10:131884347	343663	INS	127	0.8164	0.6626	10	NA	NA	NA	NA	NA	NA	NA	NA	NA	No	ID=10-131884315-131884324-G,10-131884519-131884540-GACACCTGCTGGGGAGGGACA,10-131884616-131884680-GAGGGACGGACACCTGCTGGG,10-131884676-131884682-G,10-131885042-131885106-ACAGACACCTGCTGGGGAGGG;MOTIFS=GAGGGACGGACACCTGCTGGG,G,GACACCTGCTGGGGAGGGACA,ACAGACACCTGCTGGGGAGGG;STRUC=<VC34149>	HPRC,HGSVC,1KG-ONT	No	0.0	Yes	NA,NA	NA	NA
chr10:131884435	343666	INS	1080	0.801	0.6854	2	NA	NA	NA	NA	NA	NA	NA	NA	NA	No	ID=10-131884315-131884324-G,10-131884519-131884540-GACACCTGCTGGGGAGGGACA,10-131884616-131884680-GAGGGACGGACACCTGCTGGG,10-131884676-131884682-G,10-131885042-131885106-ACAGACACCTGCTGGGGAGGG;MOTIFS=GAGGGACGGACACCTGCTGGG,G,GACACCTGCTGGGGAGGGACA,ACAGACACCTGCTGGGGAGGG;STRUC=<VC34149>	HPRC,HGSVC,1KG-ONT	No	0.008	No	NA,NA	NA	NA
chr10:131884448	343667	INS	2310	0.8936	0.3941	17	NA	NA	NA	NA	NA	NA	NA	NA	NA	No	ID=10-131884315-131884324-G,10-131884519-131884540-GACACCTGCTGGGGAGGGACA,10-131884616-131884680-GAGGGACGGACACCTGCTGGG,10-131884676-131884682-G,10-131885042-131885106-ACAGACACCTGCTGGGGAGGG;MOTIFS=GAGGGACGGACACCTGCTGGG,G,GACACCTGCTGGGGAGGGACA,ACAGACACCTGCTGGGGAGGG;STRUC=<VC34149>	HPRC,HGSVC,1KG-ONT	No	0.008	Yes	NA,NA	NA	NA
chr10:131884448	343669	INS	2162	0.8146	0.6679	6	NA	NA	NA	NA	NA	NA	NA	NA	NA	No	ID=10-131884315-131884324-G,10-131884519-131884540-GACACCTGCTGGGGAGGGACA,10-131884616-131884680-GAGGGACGGACACCTGCTGGG,10-131884676-131884682-G,10-131885042-131885106-ACAGACACCTGCTGGGGAGGG;MOTIFS=GAGGGACGGACACCTGCTGGG,G,GACACCTGCTGGGGAGGGACA,ACAGACACCTGCTGGGGAGGG;STRUC=<VC34149>	HPRC,HGSVC,1KG-ONT	No	0.008	Yes	NA,NA	NA	NA
chr10:131884456	343670	DEL	168	0.861	0.6081	16	NA	NA	NA	NA	NA	NA	NA	NA	NA	No	ID=10-131884315-131884324-G,10-131884519-131884540-GACACCTGCTGGGGAGGGACA,10-131884616-131884680-GAGGGACGGACACCTGCTGGG,10-131884676-131884682-G,10-131885042-131885106-ACAGACACCTGCTGGGGAGGG;MOTIFS=GAGGGACGGACACCTGCTGGG,G,GACACCTGCTGGGGAGGGACA,ACAGACACCTGCTGGGGAGGG;STRUC=<VC34149>	HPRC,HGSVC,1KG-ONT	Yes	0.072	No	NA,NA	NA	NA
chr10:131884474	343671	INS	1592	0.9566	0.1894	14	NA	NA	NA	NA	NA	NA	NA	NA	NA	No	ID=10-131884315-131884324-G,10-131884519-131884540-GACACCTGCTGGGGAGGGACA,10-131884616-131884680-GAGGGACGGACACCTGCTGGG,10-131884676-131884682-G,10-131885042-131885106-ACAGACACCTGCTGGGGAGGG;MOTIFS=GAGGGACGGACACCTGCTGGG,G,GACACCTGCTGGGGAGGGACA,ACAGACACCTGCTGGGGAGGG;STRUC=<VC34149>	HPRC,HGSVC,1KG-ONT	No	0.008	Yes	NA,NA	NA	NA
chr10:131884474	343672	INS	1406	0.8049	0.6928	1	NA	NA	NA	NA	NA	NA	NA	NA	NA	No	ID=10-131884315-131884324-G,10-131884519-131884540-GACACCTGCTGGGGAGGGACA,10-131884616-131884680-GAGGGACGGACACCTGCTGGG,10-131884676-131884682-G,10-131885042-131885106-ACAGACACCTGCTGGGGAGGG;MOTIFS=GAGGGACGGACACCTGCTGGG,G,GACACCTGCTGGGGAGGGACA,ACAGACACCTGCTGGGGAGGG;STRUC=<VC34149>	HPRC,HGSVC,1KG-ONT	No	0.008	No	NA,NA	NA	NA
chr10:131884476	343673	DEL	419	0.879	0.4484	2	NA	NA	NA	NA	NA	NA	NA	NA	NA	No	ID=10-131884315-131884324-G,10-131884519-131884540-GACACCTGCTGGGGAGGGACA,10-131884616-131884680-GAGGGACGGACACCTGCTGGG,10-131884676-131884682-G,10-131885042-131885106-ACAGACACCTGCTGGGGAGGG;MOTIFS=GAGGGACGGACACCTGCTGGG,G,GACACCTGCTGGGGAGGGACA,ACAGACACCTGCTGGGGAGGG;STRUC=<VC34149>	HPRC,HGSVC,1KG-ONT	No	0.072	No	NA,NA	NA	NA
chr10:131884477	343674	INS	913	0.8291	0.6331	10	NA	NA	NA	NA	NA	NA	NA	NA	NA	No	ID=10-131884315-131884324-G,10-131884519-131884540-GACACCTGCTGGGGAGGGACA,10-131884616-131884680-GAGGGACGGACACCTGCTGGG,10-131884676-131884682-G,10-131885042-131885106-ACAGACACCTGCTGGGGAGGG;MOTIFS=GAGGGACGGACACCTGCTGGG,G,GACACCTGCTGGGGAGGGACA,ACAGACACCTGCTGGGGAGGG;STRUC=<VC34149>	HPRC,HGSVC,1KG-ONT	No	0.008	No	NA,NA	NA	NA
chr10:131884485	343675	DEL	105	0.8359	0.6017	6	NA	NA	NA	NA	NA	NA	NA	NA	NA	No	ID=10-131884315-131884324-G,10-131884519-131884540-GACACCTGCTGGGGAGGGACA,10-131884616-131884680-GAGGGACGGACACCTGCTGGG,10-131884676-131884682-G,10-131885042-131885106-ACAGACACCTGCTGGGGAGGG;MOTIFS=GAGGGACGGACACCTGCTGGG,G,GACACCTGCTGGGGAGGGACA,ACAGACACCTGCTGGGGAGGG;STRUC=<VC34149>	HPRC,HGSVC,1KG-ONT	Yes	0.072	No	NA,NA	NA	NA
chr10:131884516	343678	INS	1165	0.8204	0.6338	22	NA	NA	NA	NA	NA	NA	NA	NA	NA	No	ID=10-131884315-131884324-G,10-131884519-131884540-GACACCTGCTGGGGAGGGACA,10-131884616-131884680-GAGGGACGGACACCTGCTGGG,10-131884676-131884682-G,10-131885042-131885106-ACAGACACCTGCTGGGGAGGG;MOTIFS=GAGGGACGGACACCTGCTGGG,G,GACACCTGCTGGGGAGGGACA,ACAGACACCTGCTGGGGAGGG;STRUC=<VC34149>	HPRC,HGSVC,1KG-ONT	No	0.008	Yes	NA,NA	NA	NA
chr10:131884516	343682	INS	124	0.8277	0.6292	1	NA	NA	NA	NA	NA	NA	NA	NA	NA	No	ID=10-131884315-131884324-G,10-131884519-131884540-GACACCTGCTGGGGAGGGACA,10-131884616-131884680-GAGGGACGGACACCTGCTGGG,10-131884676-131884682-G,10-131885042-131885106-ACAGACACCTGCTGGGGAGGG;MOTIFS=GAGGGACGGACACCTGCTGGG,G,GACACCTGCTGGGGAGGGACA,ACAGACACCTGCTGGGGAGGG;STRUC=<VC34149>	HPRC,HGSVC,1KG-ONT	No	0.008	Yes	NA,NA	NA	NA
chr10:131884516	343681	INS	1308	0.8492	0.5565	1	NA	NA	NA	NA	NA	NA	NA	NA	NA	No	ID=10-131884315-131884324-G,10-131884519-131884540-GACACCTGCTGGGGAGGGACA,10-131884616-131884680-GAGGGACGGACACCTGCTGGG,10-131884676-131884682-G,10-131885042-131885106-ACAGACACCTGCTGGGGAGGG;MOTIFS=GAGGGACGGACACCTGCTGGG,G,GACACCTGCTGGGGAGGGACA,ACAGACACCTGCTGGGGAGGG;STRUC=<VC34149>	HPRC,HGSVC,1KG-ONT	No	0.008	No	NA,NA	NA	NA
chr10:131884516	343680	INS	1504	0.8873	0.4511	7	NA	NA	NA	NA	NA	NA	NA	NA	NA	No	ID=10-131884315-131884324-G,10-131884519-131884540-GACACCTGCTGGGGAGGGACA,10-131884616-131884680-GAGGGACGGACACCTGCTGGG,10-131884676-131884682-G,10-131885042-131885106-ACAGACACCTGCTGGGGAGGG;MOTIFS=GAGGGACGGACACCTGCTGGG,G,GACACCTGCTGGGGAGGGACA,ACAGACACCTGCTGGGGAGGG;STRUC=<VC34149>	HPRC,HGSVC,1KG-ONT	No	0.008	Yes	NA,NA	NA	NA
chr10:131884516	343679	INS	508	0.8339	0.616	5	NA	NA	NA	NA	NA	NA	NA	NA	NA	No	ID=10-131884315-131884324-G,10-131884519-131884540-GACACCTGCTGGGGAGGGACA,10-131884616-131884680-GAGGGACGGACACCTGCTGGG,10-131884676-131884682-G,10-131885042-131885106-ACAGACACCTGCTGGGGAGGG;MOTIFS=GAGGGACGGACACCTGCTGGG,G,GACACCTGCTGGGGAGGGACA,ACAGACACCTGCTGGGGAGGG;STRUC=<VC34149>	HPRC,HGSVC	No	0.008	No	NA,NA	NA	NA
chr10:131884516	343677	INS	1637	0.8136	0.6632	79	NA	NA	NA	NA	NA	NA	NA	NA	NA	No	ID=10-131884315-131884324-G,10-131884519-131884540-GACACCTGCTGGGGAGGGACA,10-131884616-131884680-GAGGGACGGACACCTGCTGGG,10-131884676-131884682-G,10-131885042-131885106-ACAGACACCTGCTGGGGAGGG;MOTIFS=GAGGGACGGACACCTGCTGGG,G,GACACCTGCTGGGGAGGGACA,ACAGACACCTGCTGGGGAGGG;STRUC=<VC34149>	HPRC,HGSVC,1KG-ONT	No	0.008	Yes	NA,NA	NA	NA
chr10:131884516	343676	INS	1944	0.8152	0.6899	2	NA	NA	NA	NA	NA	NA	NA	NA	NA	No	ID=10-131884315-131884324-G,10-131884519-131884540-GACACCTGCTGGGGAGGGACA,10-131884616-131884680-GAGGGACGGACACCTGCTGGG,10-131884676-131884682-G,10-131885042-131885106-ACAGACACCTGCTGGGGAGGG;MOTIFS=GAGGGACGGACACCTGCTGGG,G,GACACCTGCTGGGGAGGGACA,ACAGACACCTGCTGGGGAGGG;STRUC=<VC34149>	HPRC,HGSVC,1KG-ONT	No	0.008	Yes	NA,NA	NA	NA
chr10:131884518	343683	INS	2927	0.8191	0.6833	10	NA	NA	NA	NA	NA	NA	NA	NA	NA	No	ID=10-131884315-131884324-G,10-131884519-131884540-GACACCTGCTGGGGAGGGACA,10-131884616-131884680-GAGGGACGGACACCTGCTGGG,10-131884676-131884682-G,10-131885042-131885106-ACAGACACCTGCTGGGGAGGG;MOTIFS=GAGGGACGGACACCTGCTGGG,G,GACACCTGCTGGGGAGGGACA,ACAGACACCTGCTGGGGAGGG;STRUC=<VC34149>	HPRC,HGSVC	No	0.008	Yes	NA,NA	NA	NA
chr10:131884519	343684	INS	1791	0.8271	0.6274	7	NA	NA	NA	NA	NA	NA	NA	NA	NA	No	ID=10-131884315-131884324-G,10-131884519-131884540-GACACCTGCTGGGGAGGGACA,10-131884616-131884680-GAGGGACGGACACCTGCTGGG,10-131884676-131884682-G,10-131885042-131885106-ACAGACACCTGCTGGGGAGGG;MOTIFS=GAGGGACGGACACCTGCTGGG,G,GACACCTGCTGGGGAGGGACA,ACAGACACCTGCTGGGGAGGG;STRUC=<VC34149>	HPRC,HGSVC,1KG-ONT	No	0.008	No	NA,NA	NA	NA
chr10:131884532	343685	INS	803	0.8514	0.5863	2	NA	NA	NA	NA	NA	NA	NA	NA	NA	No	ID=10-131884315-131884324-G,10-131884519-131884540-GACACCTGCTGGGGAGGGACA,10-131884616-131884680-GAGGGACGGACACCTGCTGGG,10-131884676-131884682-G,10-131885042-131885106-ACAGACACCTGCTGGGGAGGG;MOTIFS=GAGGGACGGACACCTGCTGGG,G,GACACCTGCTGGGGAGGGACA,ACAGACACCTGCTGGGGAGGG;STRUC=<VC34149>	HPRC,HGSVC,1KG-ONT	No	0.008	No	NA,NA	NA	NA
chr10:131884558	343686	INS	338	0.8645	0.524	1	NA	NA	NA	NA	NA	NA	NA	NA	NA	No	ID=10-131884315-131884324-G,10-131884519-131884540-GACACCTGCTGGGGAGGGACA,10-131884616-131884680-GAGGGACGGACACCTGCTGGG,10-131884676-131884682-G,10-131885042-131885106-ACAGACACCTGCTGGGGAGGG;MOTIFS=GAGGGACGGACACCTGCTGGG,G,GACACCTGCTGGGGAGGGACA,ACAGACACCTGCTGGGGAGGG;STRUC=<VC34149>	HPRC,HGSVC	No	0.008	Yes	NA,NA	NA	NA
chr10:131884563	343687	DEL	391	0.8383	0.6032	1	NA	NA	NA	NA	NA	NA	NA	NA	NA	No	ID=10-131884315-131884324-G,10-131884519-131884540-GACACCTGCTGGGGAGGGACA,10-131884616-131884680-GAGGGACGGACACCTGCTGGG,10-131884676-131884682-G,10-131885042-131885106-ACAGACACCTGCTGGGGAGGG;MOTIFS=GAGGGACGGACACCTGCTGGG,G,GACACCTGCTGGGGAGGGACA,ACAGACACCTGCTGGGGAGGG;STRUC=<VC34149>	HPRC,HGSVC,1KG-ONT	No	0.072	No	NA,NA	NA	NA
chr10:131884581	343688	DEL	145	0.8904	0.4215	3	NA	NA	NA	NA	NA	NA	NA	NA	NA	No	ID=10-131884315-131884324-G,10-131884519-131884540-GACACCTGCTGGGGAGGGACA,10-131884616-131884680-GAGGGACGGACACCTGCTGGG,10-131884676-131884682-G,10-131885042-131885106-ACAGACACCTGCTGGGGAGGG;MOTIFS=GAGGGACGGACACCTGCTGGG,G,GACACCTGCTGGGGAGGGACA,ACAGACACCTGCTGGGGAGGG;STRUC=<VC34149>	HPRC,HGSVC,1KG-ONT	Yes	0.072	No	NA,NA	NA	NA
chr10:131884721	343689	INS	550	0.8358	0.6595	4	NA	NA	NA	NA	NA	NA	NA	NA	NA	No	ID=10-131884315-131884324-G,10-131884519-131884540-GACACCTGCTGGGGAGGGACA,10-131884616-131884680-GAGGGACGGACACCTGCTGGG,10-131884676-131884682-G,10-131885042-131885106-ACAGACACCTGCTGGGGAGGG;MOTIFS=GAGGGACGGACACCTGCTGGG,G,GACACCTGCTGGGGAGGGACA,ACAGACACCTGCTGGGGAGGG;STRUC=<VC34149>	HPRC,HGSVC	No	0.008	Yes	NA,NA	NA	NA
chr10:131884810	343690	INS	1632	0.839	0.6193	164	NA	NA	NA	NA	NA	NA	NA	NA	NA	No	ID=10-131884315-131884324-G,10-131884519-131884540-GACACCTGCTGGGGAGGGACA,10-131884616-131884680-GAGGGACGGACACCTGCTGGG,10-131884676-131884682-G,10-131885042-131885106-ACAGACACCTGCTGGGGAGGG;MOTIFS=GAGGGACGGACACCTGCTGGG,G,GACACCTGCTGGGGAGGGACA,ACAGACACCTGCTGGGGAGGG;STRUC=<VC34149>	HPRC,HGSVC,1KG-ONT	No	0.008	Yes	NA,NA	NA	NA
chr10:131884845	343691	DEL	274	0.8929	0.4316	5	NA	NA	NA	NA	NA	NA	NA	NA	NA	No	ID=10-131884315-131884324-G,10-131884519-131884540-GACACCTGCTGGGGAGGGACA,10-131884616-131884680-GAGGGACGGACACCTGCTGGG,10-131884676-131884682-G,10-131885042-131885106-ACAGACACCTGCTGGGGAGGG;MOTIFS=GAGGGACGGACACCTGCTGGG,G,GACACCTGCTGGGGAGGGACA,ACAGACACCTGCTGGGGAGGG;STRUC=<VC34149>	HPRC,HGSVC,1KG-ONT	Yes	0.071	Yes	NA,NA	NA	NA
chr10:131884866	343692	INS	104	0.7958	0.6945	1	NA	NA	NA	NA	NA	NA	NA	NA	NA	No	ID=10-131884315-131884324-G,10-131884519-131884540-GACACCTGCTGGGGAGGGACA,10-131884616-131884680-GAGGGACGGACACCTGCTGGG,10-131884676-131884682-G,10-131885042-131885106-ACAGACACCTGCTGGGGAGGG;MOTIFS=GAGGGACGGACACCTGCTGGG,G,GACACCTGCTGGGGAGGGACA,ACAGACACCTGCTGGGGAGGG;STRUC=<VC34149>	HPRC,HGSVC,1KG-ONT	No	0.008	Yes	NA,NA	NA	NA
chr10:131884877	343694	INS	63	0.8062	0.673	3	NA	NA	NA	NA	NA	NA	NA	NA	NA	No	ID=10-131884315-131884324-G,10-131884519-131884540-GACACCTGCTGGGGAGGGACA,10-131884616-131884680-GAGGGACGGACACCTGCTGGG,10-131884676-131884682-G,10-131885042-131885106-ACAGACACCTGCTGGGGAGGG;MOTIFS=GAGGGACGGACACCTGCTGGG,G,GACACCTGCTGGGGAGGGACA,ACAGACACCTGCTGGGGAGGG;STRUC=<VC34149>	HPRC,HGSVC,1KG-ONT	No	0.008	Yes	NA,NA	NA	NA
chr10:131884909	343695	INS	147	0.8917	0.4106	11	NA	NA	NA	NA	NA	NA	NA	NA	NA	No	ID=10-131884315-131884324-G,10-131884519-131884540-GACACCTGCTGGGGAGGGACA,10-131884616-131884680-GAGGGACGGACACCTGCTGGG,10-131884676-131884682-G,10-131885042-131885106-ACAGACACCTGCTGGGGAGGG;MOTIFS=GAGGGACGGACACCTGCTGGG,G,GACACCTGCTGGGGAGGGACA,ACAGACACCTGCTGGGGAGGG;STRUC=<VC34149>	HPRC,HGSVC	No	0.008	Yes	NA,NA	NA	NA
chr10:131884953	343697	INS	66	0.8403	0.6974	4	NA	NA	NA	NA	NA	NA	NA	NA	NA	No	ID=10-131884315-131884324-G,10-131884519-131884540-GACACCTGCTGGGGAGGGACA,10-131884616-131884680-GAGGGACGGACACCTGCTGGG,10-131884676-131884682-G,10-131885042-131885106-ACAGACACCTGCTGGGGAGGG;MOTIFS=GAGGGACGGACACCTGCTGGG,G,GACACCTGCTGGGGAGGGACA,ACAGACACCTGCTGGGGAGGG;STRUC=<VC34149>	HPRC,HGSVC,1KG-ONT	No	0.008	No	NA,NA	NA	NA
chr10:131884961	343698	INS	673	0.8381	0.6532	1	NA	NA	NA	NA	NA	NA	NA	NA	NA	No	ID=10-131884315-131884324-G,10-131884519-131884540-GACACCTGCTGGGGAGGGACA,10-131884616-131884680-GAGGGACGGACACCTGCTGGG,10-131884676-131884682-G,10-131885042-131885106-ACAGACACCTGCTGGGGAGGG;MOTIFS=GAGGGACGGACACCTGCTGGG,G,GACACCTGCTGGGGAGGGACA,ACAGACACCTGCTGGGGAGGG;STRUC=<VC34149>	HPRC,HGSVC	No	0.008	No	NA,NA	NA	NA
chr10:131884973	343699	DEL	231	0.816	0.699	6	NA	NA	NA	NA	NA	NA	NA	NA	enhancer	No	ID=10-131884315-131884324-G,10-131884519-131884540-GACACCTGCTGGGGAGGGACA,10-131884616-131884680-GAGGGACGGACACCTGCTGGG,10-131884676-131884682-G,10-131885042-131885106-ACAGACACCTGCTGGGGAGGG;MOTIFS=GAGGGACGGACACCTGCTGGG,G,GACACCTGCTGGGGAGGGACA,ACAGACACCTGCTGGGGAGGG;STRUC=<VC34149>	HPRC,HGSVC	No	0.065	No	NA,NA	NA	NA
chr10:131884979	343700	INS	85	0.8217	0.6474	6	NA	NA	NA	NA	NA	NA	NA	NA	NA	No	ID=10-131884315-131884324-G,10-131884519-131884540-GACACCTGCTGGGGAGGGACA,10-131884616-131884680-GAGGGACGGACACCTGCTGGG,10-131884676-131884682-G,10-131885042-131885106-ACAGACACCTGCTGGGGAGGG;MOTIFS=GAGGGACGGACACCTGCTGGG,G,GACACCTGCTGGGGAGGGACA,ACAGACACCTGCTGGGGAGGG;STRUC=<VC34149>	HPRC,HGSVC,1KG-ONT	No	0.008	No	NA,NA	NA	NA
chr10:131885024	343701	DEL	63	0.9543	0.3921	44	NA	NA	NA	NA	NA	NA	NA	NA	NA	No	ID=10-131884315-131884324-G,10-131884519-131884540-GACACCTGCTGGGGAGGGACA,10-131884616-131884680-GAGGGACGGACACCTGCTGGG,10-131884676-131884682-G,10-131885042-131885106-ACAGACACCTGCTGGGGAGGG;MOTIFS=GAGGGACGGACACCTGCTGGG,G,GACACCTGCTGGGGAGGGACA,ACAGACACCTGCTGGGGAGGG;STRUC=<VC34149>	HPRC	No	0.069	Yes	NA,NA	NA	NA
chr10:131885042	343702	INS	149	0.8707	0.4979	13	NA	NA	NA	NA	NA	NA	NA	NA	NA	No	ID=10-131884315-131884324-G,10-131884519-131884540-GACACCTGCTGGGGAGGGACA,10-131884616-131884680-GAGGGACGGACACCTGCTGGG,10-131884676-131884682-G,10-131885042-131885106-ACAGACACCTGCTGGGGAGGG;MOTIFS=GAGGGACGGACACCTGCTGGG,G,GACACCTGCTGGGGAGGGACA,ACAGACACCTGCTGGGGAGGG;STRUC=<VC34149>	HPRC,HGSVC	No	0.008	Yes	NA,NA	NA	NA
chr10:131885042	343703	INS	63	0.8185	0.684	9	NA	NA	NA	NA	NA	NA	NA	NA	NA	No	ID=10-131884315-131884324-G,10-131884519-131884540-GACACCTGCTGGGGAGGGACA,10-131884616-131884680-GAGGGACGGACACCTGCTGGG,10-131884676-131884682-G,10-131885042-131885106-ACAGACACCTGCTGGGGAGGG;MOTIFS=GAGGGACGGACACCTGCTGGG,G,GACACCTGCTGGGGAGGGACA,ACAGACACCTGCTGGGGAGGG;STRUC=<VC34149>	HPRC,HGSVC,1KG-ONT	No	0.008	Yes	NA,NA	NA	NA
chr10:131885066	343704	INS	2699	0.8193	0.6365	1	NA	NA	NA	NA	NA	NA	NA	NA	NA	No	ID=10-131884315-131884324-G,10-131884519-131884540-GACACCTGCTGGGGAGGGACA,10-131884616-131884680-GAGGGACGGACACCTGCTGGG,10-131884676-131884682-G,10-131885042-131885106-ACAGACACCTGCTGGGGAGGG;MOTIFS=GAGGGACGGACACCTGCTGGG,G,GACACCTGCTGGGGAGGGACA,ACAGACACCTGCTGGGGAGGG;STRUC=<VC34149>	HPRC,HGSVC	No	0.008	No	NA,NA	NA	NA
chr10:131885066	343706	INS	380	0.8295	0.6866	1	NA	NA	NA	NA	NA	NA	NA	NA	NA	No	ID=10-131884315-131884324-G,10-131884519-131884540-GACACCTGCTGGGGAGGGACA,10-131884616-131884680-GAGGGACGGACACCTGCTGGG,10-131884676-131884682-G,10-131885042-131885106-ACAGACACCTGCTGGGGAGGG;MOTIFS=GAGGGACGGACACCTGCTGGG,G,GACACCTGCTGGGGAGGGACA,ACAGACACCTGCTGGGGAGGG;STRUC=<VC34149>	HGSVC,1KG-ONT	No	0.008	Yes	NA,NA	NA	NA
chr10:131885100	343709	DEL	60	0.8428	0.5877	5	NA	NA	NA	NA	NA	NA	NA	NA	NA	No	ID=10-131884315-131884324-G,10-131884519-131884540-GACACCTGCTGGGGAGGGACA,10-131884616-131884680-GAGGGACGGACACCTGCTGGG,10-131884676-131884682-G,10-131885042-131885106-ACAGACACCTGCTGGGGAGGG;MOTIFS=GAGGGACGGACACCTGCTGGG,G,GACACCTGCTGGGGAGGGACA,ACAGACACCTGCTGGGGAGGG;STRUC=<VC34149>	HPRC	No	0.076	No	NA,NA	NA	NA
chr10:131885253	343710	INS	103	0.7974	0.6953	20	NA	NA	NA	NA	NA	NA	NA	NA	enhancer	No	ID=10-131884315-131884324-G,10-131884519-131884540-GACACCTGCTGGGGAGGGACA,10-131884616-131884680-GAGGGACGGACACCTGCTGGG,10-131884676-131884682-G,10-131885042-131885106-ACAGACACCTGCTGGGGAGGG;MOTIFS=GAGGGACGGACACCTGCTGGG,G,GACACCTGCTGGGGAGGGACA,ACAGACACCTGCTGGGGAGGG;STRUC=<VC34149>	HPRC,HGSVC,1KG-ONT	No	0.034	Yes	NA,NA	NA	NA
chr10:131885253	343711	INS	82	0.8703	0.5108	5	NA	NA	NA	NA	NA	NA	NA	NA	enhancer	No	ID=10-131884315-131884324-G,10-131884519-131884540-GACACCTGCTGGGGAGGGACA,10-131884616-131884680-GAGGGACGGACACCTGCTGGG,10-131884676-131884682-G,10-131885042-131885106-ACAGACACCTGCTGGGGAGGG;MOTIFS=GAGGGACGGACACCTGCTGGG,G,GACACCTGCTGGGGAGGGACA,ACAGACACCTGCTGGGGAGGG;STRUC=<VC34149>	HPRC,HGSVC,1KG-ONT	No	0.034	No	NA,NA	NA	NA
chr10:131890286	343712	DEL	318	0.9391	0.2354	1	NA	NA	NA	NA	NA	NA	NA	NA	NA	No	ID=10-131890288-131890299-AC;MOTIFS=AC;STRUC=<TR526802>,ID=10-131890336-131890345-AC;MOTIFS=AC;STRUC=<TR526803>,ID=10-131890394-131890403-AC;MOTIFS=AC;STRUC=<TR526804>,ID=10-131890404-131890417-AC;MOTIFS=AC;STRUC=<TR526805>,ID=10-131890454-131890463-AC,10-131890512-131890521-AC;MOTIFS=AC;STRUC=<VC34150>,ID=10-131890472-131890490-ACACAG;MOTIFS=ACACAG;STRUC=<TR526806>,ID=10-131890474-131890494-ACAG;MOTIFS=ACAG;STRUC=<TR526807>,ID=10-131890478-131890489-AC;MOTIFS=AC;STRUC=<TR526808>,ID=10-131890550-131890561-AC;MOTIFS=AC;STRUC=<TR526809>,ID=10-131890576-131890587-AC;MOTIFS=AC;STRUC=<TR526810>	NA	Yes	0.656	No	NA,NA	NA	NA
chr10:131890322	343713	DEL	58	0.8733	0.4959	1	NA	NA	NA	NA	NA	NA	NA	NA	NA	No	ID=10-131890336-131890345-AC;MOTIFS=AC;STRUC=<TR526803>	NA	No	1.421	No	NA,NA	NA	NA
chr10:131901020	343714	INS	51	0.8717	0.4962	7	PPP2R2D(0.82614,0.605)	NA	NA	NA	NA	NA	NA	NA	enhancer	No	NA	NA	No	10.82	Yes	NA,NA	NA	NA
chr10:131901020	343715	INS	81	0.8055	0.6985	1	PPP2R2D(0.82614,0.605)	NA	NA	NA	NA	NA	NA	NA	enhancer	No	NA	NA	No	10.82	No	NA,NA	NA	NA
chr10:131901029	343716	INS	111	0.9142	0.3388	1	PPP2R2D(0.82614,0.605)	NA	NA	NA	NA	NA	NA	NA	enhancer	No	ID=10-131901020-131901053-CGG;MOTIFS=CGG;STRUC=<TR526827>	NA	No	10.82	No	NA,NA	NA	NA
chr10:131916773	343717	DEL	544	0.8068	0.6745	2	PPP2R2D(0.82614,0.605)	NA	NA	NA	NA	NA	NA	NA	NA	Yes	NA	HPRC,HGSVC,1KG-ONT	Yes	5.128	No	NA,NA	NA	NA
chr10:131916798	343718	INS	338	0.9323	0.2686	11	PPP2R2D(0.82614,0.605)	NA	NA	NA	NA	NA	NA	NA	NA	Yes	NA	NA	No	1.646	Yes	NA,NA	NA	NA
chr10:131917117	343720	DEL	666	0.8151	0.6485	22	PPP2R2D(0.82614,0.605)	NA	NA	NA	NA	NA	NA	NA	NA	Yes	NA	HPRC,HGSVC,1KG-ONT	Yes	4.467	Yes	NA,NA	NA	NA
chr10:131917128	343721	DEL	68	0.8333	0.6098	103	PPP2R2D(0.82614,0.605)	NA	NA	NA	NA	NA	NA	NA	NA	Yes	NA	HPRC	No	4.509	Yes	NA,NA	NA	NA
chr10:131917146	343722	INS	918	0.8289	0.6096	142	PPP2R2D(0.82614,0.605)	NA	NA	NA	NA	NA	NA	NA	NA	Yes	NA	HPRC,HGSVC,1KG-ONT	No	0.003	Yes	NA,NA	NA	NA
chr10:131917196	343723	DEL	702	0.7962	0.6966	178	PPP2R2D(0.82614,0.605)	NA	NA	NA	NA	NA	NA	NA	NA	Yes	NA	HPRC,HGSVC,1KG-ONT	Yes	3.274	Yes	NA,NA	NA	NA
chr10:131917346	343724	DEL	62	0.8081	0.6819	5	PPP2R2D(0.82614,0.605)	NA	NA	NA	NA	NA	NA	NA	NA	Yes	NA	HPRC	No	3.373	Yes	NA,NA	NA	NA
chr10:131917346	343725	DEL	236	0.8106	0.6813	18	PPP2R2D(0.82614,0.605)	NA	NA	NA	NA	NA	NA	NA	NA	Yes	NA	HPRC	Yes	3.995	Yes	NA,NA	NA	NA
chr10:131917408	343726	INS	106	0.8095	0.6616	47	PPP2R2D(0.82614,0.605)	NA	NA	NA	NA	NA	NA	NA	NA	Yes	NA	HPRC,HGSVC,1KG-ONT	No	0.003	Yes	NA,NA	NA	NA
chr10:131917408	343727	INS	140	0.8019	0.699	1	PPP2R2D(0.82614,0.605)	NA	NA	NA	NA	NA	NA	NA	NA	Yes	NA	HPRC,HGSVC,1KG-ONT	No	0.003	Yes	NA,NA	NA	NA
chr10:131917415	343728	DEL	62	0.9645	0.1635	8	PPP2R2D(0.82614,0.605)	NA	NA	NA	NA	NA	NA	NA	NA	Yes	NA	HPRC	No	3.866	Yes	NA,NA	NA	NA
chr10:131917431	343729	INS	67	0.8781	0.4552	2	PPP2R2D(0.82614,0.605)	NA	NA	NA	NA	NA	NA	NA	NA	Yes	NA	NA	No	0.003	Yes	NA,NA	NA	NA
chr10:131917503	343730	INS	1464	0.8195	0.6448	30	PPP2R2D(0.82614,0.605)	NA	NA	NA	NA	NA	NA	NA	NA	Yes	NA	NA	Yes	0.001	Yes	NA,NA	NA	NA
chr10:131917570	343731	DEL	160	0.8518	0.5589	12	PPP2R2D(0.82614,0.605)	NA	NA	NA	NA	NA	NA	NA	NA	Yes	NA	HGSVC	Yes	3.914	Yes	NA,NA	NA	NA
chr10:131917686	343732	DEL	64	0.8627	0.5194	10	PPP2R2D(0.82614,0.605)	NA	NA	NA	NA	NA	NA	NA	NA	Yes	NA	HPRC	No	3.988	Yes	NA,NA	NA	NA
chr10:131917719	343733	DEL	60	0.8481	0.5685	8	PPP2R2D(0.82614,0.605)	NA	NA	NA	NA	NA	NA	NA	NA	Yes	NA	HPRC	No	4.411	Yes	NA,NA	NA	NA
chr10:131917763	343734	DEL	100	0.8171	0.652	12	PPP2R2D(0.82614,0.605)	NA	NA	NA	NA	NA	NA	NA	NA	Yes	NA	HPRC	No	3.067	Yes	NA,NA	NA	NA
chr10:131917848	343735	INS	60	0.8664	0.5104	4	PPP2R2D(0.82614,0.605)	NA	NA	NA	NA	NA	NA	NA	NA	Yes	NA	NA	No	0.003	Yes	NA,NA	NA	NA
chr10:131917954	343736	DEL	103	0.9118	0.6119	31	PPP2R2D(0.82614,0.605)	NA	NA	NA	NA	NA	NA	NA	NA	Yes	NA	HPRC	No	4.049	Yes	NA,NA	NA	NA
chr10:131917988	343737	INS	1025	0.8712	0.6567	1	PPP2R2D(0.82614,0.605)	NA	NA	NA	NA	NA	NA	NA	NA	Yes	NA	NA	No	0.003	No	NA,NA	NA	NA
chr10:131917991	343738	DEL	1774	0.8208	0.6337	14	PPP2R2D(0.82614,0.605)	NA	NA	NA	NA	NA	NA	NA	NA	Yes	NA	HPRC,HGSVC,1KG-ONT	No	3.803	Yes	NA,NA	NA	NA
chr10:131918049	343739	INS	60	0.8249	0.677	4	PPP2R2D(0.82614,0.605)	NA	NA	NA	NA	NA	NA	NA	NA	Yes	NA	NA	No	0.093	No	NA,NA	NA	NA
chr10:131918221	343740	INS	62	0.9058	0.3375	4	PPP2R2D(0.82614,0.605)	NA	NA	NA	NA	NA	NA	NA	NA	Yes	NA	NA	No	0.003	Yes	NA,NA	NA	NA
chr10:131918314	343741	DEL	550	0.9273	0.2974	3	PPP2R2D(0.82614,0.605)	NA	NA	NA	NA	NA	NA	NA	NA	Yes	NA	NA	No	4.367	No	NA,NA	NA	NA
chr10:131918314	343742	DEL	650	0.8194	0.6292	4	PPP2R2D(0.82614,0.605)	NA	NA	NA	NA	NA	NA	NA	NA	Yes	NA	NA	No	4.457	No	NA,NA	NA	NA
chr10:131918370	343744	DEL	848	0.8771	0.5503	13	PPP2R2D(0.82614,0.605)	NA	NA	NA	NA	NA	NA	NA	NA	Yes	NA	NA	No	0.977	Yes	NA,NA	NA	NA
chr10:131918568	343745	INS	60	0.8346	0.6196	10	PPP2R2D(0.82614,0.605)	NA	NA	NA	NA	NA	NA	NA	NA	Yes	NA	NA	No	0.0	No	NA,NA	NA	NA
chr10:131918600	343746	DEL	102	0.8041	0.6853	6	PPP2R2D(0.82614,0.605)	NA	NA	NA	NA	NA	NA	NA	NA	Yes	NA	HPRC,HGSVC	No	1.604	Yes	NA,NA	NA	NA
chr10:131918610	343748	INS	68	0.8589	0.5247	3	PPP2R2D(0.82614,0.605)	NA	NA	NA	NA	NA	NA	NA	NA	Yes	NA	NA	No	0.002	Yes	NA,NA	NA	NA
chr10:131918763	343749	INS	1356	0.7999	0.6903	51	PPP2R2D(0.82614,0.605)	NA	NA	NA	NA	NA	NA	NA	NA	Yes	NA	HPRC,1KG-ONT	Yes	0.003	Yes	NA,NA	NA	NA
chr10:131918964	343751	INS	654	0.8194	0.6292	10	PPP2R2D(0.82614,0.605)	NA	NA	NA	NA	NA	NA	NA	NA	Yes	NA	NA	No	0.003	Yes	NA,NA	NA	NA
chr10:131919055	343752	DEL	62	0.9547	0.1961	134	PPP2R2D(0.82614,0.605)	NA	NA	NA	NA	NA	NA	NA	NA	Yes	NA	HGSVC,1KG-ONT	No	4.67	Yes	NA,NA	NA	NA
chr10:131919097	343753	DEL	62	0.956	0.1887	4	PPP2R2D(0.82614,0.605)	NA	NA	NA	NA	NA	NA	NA	NA	Yes	NA	HGSVC,1KG-ONT	No	2.002	Yes	NA,NA	NA	NA
chr10:131919218	343754	INS	848	0.8513	0.6376	141	PPP2R2D(0.82614,0.605)	NA	NA	NA	NA	NA	NA	NA	NA	Yes	NA	NA	Yes	0.074	Yes	NA,NA	NA	NA
chr10:131919218	343755	DEL	102	0.8726	0.4695	189	PPP2R2D(0.82614,0.605)	NA	NA	NA	NA	NA	NA	NA	NA	Yes	NA	HPRC,HGSVC,1KG-ONT	No	1.833	Yes	NA,NA	NA	NA
chr10:131919219	343756	DEL	62	0.8579	0.5348	1	PPP2R2D(0.82614,0.605)	NA	NA	NA	NA	NA	NA	NA	NA	Yes	NA	HGSVC,1KG-ONT	No	1.348	No	NA,NA	NA	NA
chr10:131919344	343757	DEL	65	0.9112	0.4928	49	PPP2R2D(0.82614,0.605)	NA	NA	NA	NA	NA	NA	NA	NA	Yes	NA	HGSVC,1KG-ONT	No	0.032	Yes	NA,NA	NA	NA
chr10:131919555	343758	INS	70	0.81	0.6757	15	PPP2R2D(0.82614,0.605)	NA	NA	NA	NA	NA	NA	NA	NA	Yes	NA	NA	No	0.003	Yes	NA,NA	NA	NA
chr10:131919633	343760	INS	1360	0.8884	0.6841	3	PPP2R2D(0.82614,0.605)	NA	NA	NA	NA	NA	NA	NA	NA	Yes	NA	NA	No	0.002	No	NA,NA	NA	NA
chr10:131919765	343761	INS	929	0.7932	0.6995	24	PPP2R2D(0.82614,0.605)	NA	NA	NA	NA	NA	NA	NA	NA	Yes	NA	NA	Yes	0.003	Yes	NA,NA	NA	NA
chr10:131920138	343762	INS	1362	0.8874	0.4216	63	PPP2R2D(0.82614,0.605)	NA	NA	NA	NA	NA	NA	NA	NA	Yes	NA	HPRC,HGSVC	No	0.003	No	NA,NA	NA	NA
chr10:131920266	343763	DEL	64	0.8521	0.5491	13	PPP2R2D(0.82614,0.605)	NA	NA	NA	NA	NA	NA	NA	NA	Yes	NA	NA	No	3.572	Yes	NA,NA	NA	NA
chr10:131939071	343764	DEL	74	0.8168	0.6549	62	PPP2R2D(0.82614,0.605)	NA	NA	NA	NA	NA	NA	NA	NA	No	ID=10-131939088-131939551-GCAGACCTGCTCCAGAAAACACGGCAGGCTGCATTCG;MOTIFS=GCAGACCTGCTCCAGAAAACACGGCAGGCTGCATTCG;STRUC=(GCAGACCTGCTCCAGAAAACACGGCAGGCTGCATTCG)n	HPRC,HGSVC,1KG-ONT	No	0.053	Yes	NA,NA	NA	NA
chr10:131939071	343765	DEL	111	0.8136	0.6859	79	PPP2R2D(0.82614,0.605)	NA	NA	NA	NA	NA	NA	NA	NA	No	ID=10-131939088-131939551-GCAGACCTGCTCCAGAAAACACGGCAGGCTGCATTCG;MOTIFS=GCAGACCTGCTCCAGAAAACACGGCAGGCTGCATTCG;STRUC=(GCAGACCTGCTCCAGAAAACACGGCAGGCTGCATTCG)n	HPRC,HGSVC	No	0.041	Yes	NA,NA	NA	NA
chr10:131939088	343768	INS	185	0.8319	0.6175	133	PPP2R2D(0.82614,0.605)	NA	NA	NA	NA	NA	NA	NA	NA	No	ID=10-131939088-131939551-GCAGACCTGCTCCAGAAAACACGGCAGGCTGCATTCG;MOTIFS=GCAGACCTGCTCCAGAAAACACGGCAGGCTGCATTCG;STRUC=(GCAGACCTGCTCCAGAAAACACGGCAGGCTGCATTCG)n	HPRC,HGSVC,1KG-ONT	No	0.041	Yes	NA,NA	NA	NA
chr10:131939088	343773	DEL	185	0.8549	0.6949	4	PPP2R2D(0.82614,0.605)	NA	NA	NA	NA	NA	NA	NA	NA	No	ID=10-131939088-131939551-GCAGACCTGCTCCAGAAAACACGGCAGGCTGCATTCG;MOTIFS=GCAGACCTGCTCCAGAAAACACGGCAGGCTGCATTCG;STRUC=(GCAGACCTGCTCCAGAAAACACGGCAGGCTGCATTCG)n	HPRC	No	0.029	No	NA,NA	NA	NA
chr10:131939088	343772	DEL	148	0.8545	0.5182	2	PPP2R2D(0.82614,0.605)	NA	NA	NA	NA	NA	NA	NA	NA	No	ID=10-131939088-131939551-GCAGACCTGCTCCAGAAAACACGGCAGGCTGCATTCG;MOTIFS=GCAGACCTGCTCCAGAAAACACGGCAGGCTGCATTCG;STRUC=(GCAGACCTGCTCCAGAAAACACGGCAGGCTGCATTCG)n	HPRC	No	0.029	No	NA,NA	NA	NA
chr10:131939088	343771	INS	78	0.9078	0.352	3	PPP2R2D(0.82614,0.605)	NA	NA	NA	NA	NA	NA	NA	NA	No	ID=10-131939088-131939551-GCAGACCTGCTCCAGAAAACACGGCAGGCTGCATTCG;MOTIFS=GCAGACCTGCTCCAGAAAACACGGCAGGCTGCATTCG;STRUC=(GCAGACCTGCTCCAGAAAACACGGCAGGCTGCATTCG)n	HPRC,HGSVC,1KG-ONT	No	0.041	No	NA,NA	NA	NA
chr10:131939088	343770	INS	125	0.8771	0.4592	6	PPP2R2D(0.82614,0.605)	NA	NA	NA	NA	NA	NA	NA	NA	No	ID=10-131939088-131939551-GCAGACCTGCTCCAGAAAACACGGCAGGCTGCATTCG;MOTIFS=GCAGACCTGCTCCAGAAAACACGGCAGGCTGCATTCG;STRUC=(GCAGACCTGCTCCAGAAAACACGGCAGGCTGCATTCG)n	HPRC,HGSVC,1KG-ONT	No	0.041	Yes	NA,NA	NA	NA
chr10:131939088	343769	INS	333	0.9133	0.3269	1	PPP2R2D(0.82614,0.605)	NA	NA	NA	NA	NA	NA	NA	NA	No	ID=10-131939088-131939551-GCAGACCTGCTCCAGAAAACACGGCAGGCTGCATTCG;MOTIFS=GCAGACCTGCTCCAGAAAACACGGCAGGCTGCATTCG;STRUC=(GCAGACCTGCTCCAGAAAACACGGCAGGCTGCATTCG)n	HGSVC	No	0.041	No	NA,NA	NA	NA
chr10:131939088	343767	INS	111	0.8009	0.6908	121	PPP2R2D(0.82614,0.605)	NA	NA	NA	NA	NA	NA	NA	NA	No	ID=10-131939088-131939551-GCAGACCTGCTCCAGAAAACACGGCAGGCTGCATTCG;MOTIFS=GCAGACCTGCTCCAGAAAACACGGCAGGCTGCATTCG;STRUC=(GCAGACCTGCTCCAGAAAACACGGCAGGCTGCATTCG)n	HPRC,HGSVC,1KG-ONT	No	0.041	Yes	NA,NA	NA	NA
chr10:131939088	343766	INS	74	0.851	0.5437	124	PPP2R2D(0.82614,0.605)	NA	NA	NA	NA	NA	NA	NA	NA	No	ID=10-131939088-131939551-GCAGACCTGCTCCAGAAAACACGGCAGGCTGCATTCG;MOTIFS=GCAGACCTGCTCCAGAAAACACGGCAGGCTGCATTCG;STRUC=(GCAGACCTGCTCCAGAAAACACGGCAGGCTGCATTCG)n	HPRC,HGSVC	No	0.041	Yes	NA,NA	NA	NA
chr10:131939160	343774	DEL	60	0.8333	0.5988	123	PPP2R2D(0.82614,0.605)	NA	NA	NA	NA	NA	NA	NA	NA	No	ID=10-131939088-131939551-GCAGACCTGCTCCAGAAAACACGGCAGGCTGCATTCG;MOTIFS=GCAGACCTGCTCCAGAAAACACGGCAGGCTGCATTCG;STRUC=(GCAGACCTGCTCCAGAAAACACGGCAGGCTGCATTCG)n	HPRC,HGSVC,1KG-ONT	No	0.028	Yes	NA,NA	NA	NA
chr10:131939160	343775	DEL	97	0.9851	0.0522	418	PPP2R2D(0.82614,0.605)	NA	NA	NA	NA	NA	NA	NA	NA	No	ID=10-131939088-131939551-GCAGACCTGCTCCAGAAAACACGGCAGGCTGCATTCG;MOTIFS=GCAGACCTGCTCCAGAAAACACGGCAGGCTGCATTCG;STRUC=(GCAGACCTGCTCCAGAAAACACGGCAGGCTGCATTCG)n	HPRC,HGSVC,1KG-ONT	No	0.028	Yes	NA,NA	NA	NA
chr10:131939364	343776	INS	74	0.8826	0.4448	6	PPP2R2D(0.82614,0.605)	NA	NA	NA	NA	NA	NA	NA	NA	No	ID=10-131939088-131939551-GCAGACCTGCTCCAGAAAACACGGCAGGCTGCATTCG;MOTIFS=GCAGACCTGCTCCAGAAAACACGGCAGGCTGCATTCG;STRUC=(GCAGACCTGCTCCAGAAAACACGGCAGGCTGCATTCG)n	HPRC,HGSVC	No	0.002	No	NA,NA	NA	NA
chr10:131939551	343777	INS	148	0.8089	0.6661	166	PPP2R2D(0.82614,0.605)	NA	NA	NA	NA	NA	NA	NA	NA	No	ID=10-131939088-131939551-GCAGACCTGCTCCAGAAAACACGGCAGGCTGCATTCG;MOTIFS=GCAGACCTGCTCCAGAAAACACGGCAGGCTGCATTCG;STRUC=(GCAGACCTGCTCCAGAAAACACGGCAGGCTGCATTCG)n	HPRC,HGSVC,1KG-ONT	No	0.041	Yes	NA,NA	NA	NA
chr10:131939551	343778	INS	222	0.8448	0.654	55	PPP2R2D(0.82614,0.605)	NA	NA	NA	NA	NA	NA	NA	NA	No	ID=10-131939088-131939551-GCAGACCTGCTCCAGAAAACACGGCAGGCTGCATTCG;MOTIFS=GCAGACCTGCTCCAGAAAACACGGCAGGCTGCATTCG;STRUC=(GCAGACCTGCTCCAGAAAACACGGCAGGCTGCATTCG)n	HPRC,HGSVC,1KG-ONT	No	0.041	Yes	NA,NA	NA	NA
chr10:131939589	343779	INS	111	0.8345	0.5975	129	PPP2R2D(0.82614,0.605)	NA	NA	NA	NA	NA	NA	NA	NA	No	NA	HPRC,HGSVC,1KG-ONT	No	0.041	Yes	NA,NA	NA	NA
chr10:131939589	343780	INS	74	0.8061	0.6666	60	PPP2R2D(0.82614,0.605)	NA	NA	NA	NA	NA	NA	NA	NA	No	NA	HGSVC	No	0.041	Yes	NA,NA	NA	NA
chr10:131939589	343781	INS	296	0.8143	0.6863	67	PPP2R2D(0.82614,0.605)	NA	NA	NA	NA	NA	NA	NA	NA	No	NA	HPRC,HGSVC,1KG-ONT	No	0.041	Yes	NA,NA	NA	NA
chr10:131939589	343782	INS	333	0.9446	0.2053	12	PPP2R2D(0.82614,0.605)	NA	NA	NA	NA	NA	NA	NA	NA	No	NA	HPRC,HGSVC,1KG-ONT	No	0.041	No	NA,NA	NA	NA
chr10:131939589	343783	INS	370	0.8032	0.6875	7	PPP2R2D(0.82614,0.605)	NA	NA	NA	NA	NA	NA	NA	NA	No	NA	HPRC,HGSVC,1KG-ONT	No	0.041	No	NA,NA	NA	NA
chr10:131939638	343784	DEL	51	0.8675	0.604	3	PPP2R2D(0.82614,0.605)	NA	NA	NA	NA	NA	NA	NA	NA	No	NA	HPRC,HGSVC,1KG-ONT	No	0.113	Yes	NA,NA	NA	NA
chr10:131949712	343790	INS	414	0.8984	0.3632	4	PPP2R2D(0.82614,0.605)	NA	NA	NA	NA	NA	NA	NA	NA	No	NA	HPRC,HGSVC,1KG-ONT	No	0.216	No	NA,NA	NA	NA
chr10:131949712	343791	INS	483	0.9001	0.3634	24	PPP2R2D(0.82614,0.605)	NA	NA	NA	NA	NA	NA	NA	NA	No	NA	HPRC,HGSVC,1KG-ONT	No	0.216	Yes	NA,NA	NA	NA
chr10:131949712	343792	INS	552	0.9594	0.1598	46	PPP2R2D(0.82614,0.605)	NA	NA	NA	NA	NA	NA	NA	NA	No	NA	HPRC,HGSVC,1KG-ONT	No	0.216	Yes	NA,NA	NA	NA
chr10:131949712	343794	DEL	69	0.8058	0.6832	144	PPP2R2D(0.82614,0.605)	NA	NA	NA	NA	NA	NA	NA	NA	No	ID=10-131949712-131950082-GAACATCTAGAAATGACAAGTATGATACATGACCGCCAAACATGACGTGGAGACTGGAAAGGAGTCAGA;MOTIFS=GAACATCTAGAAATGACAAGTATGATACATGACCGCCAAACATGACGTGGAGACTGGAAAGGAGTCAGA;STRUC=<TR526885>	HPRC,HGSVC,1KG-ONT	No	1.128	Yes	NA,NA	NA	NA
chr10:131949712	343793	INS	621	0.8482	0.5683	16	PPP2R2D(0.82614,0.605)	NA	NA	NA	NA	NA	NA	NA	NA	No	NA	HPRC,HGSVC,1KG-ONT	No	0.216	Yes	NA,NA	NA	NA
chr10:131949712	343788	INS	276	0.9145	0.5891	8	PPP2R2D(0.82614,0.605)	NA	NA	NA	NA	NA	NA	NA	NA	No	NA	HPRC,HGSVC,1KG-ONT	No	0.216	Yes	NA,NA	NA	NA
chr10:131949712	343787	INS	207	0.965	0.1546	171	PPP2R2D(0.82614,0.605)	NA	NA	NA	NA	NA	NA	NA	NA	No	NA	HPRC,HGSVC	No	0.216	Yes	NA,NA	NA	NA
chr10:131949712	343786	INS	138	0.8364	0.5884	9	PPP2R2D(0.82614,0.605)	NA	NA	NA	NA	NA	NA	NA	NA	No	NA	HPRC	No	0.216	Yes	NA,NA	NA	NA
chr10:131949712	343789	INS	345	0.8423	0.655	165	PPP2R2D(0.82614,0.605)	NA	NA	NA	NA	NA	NA	NA	NA	No	NA	HPRC,HGSVC,1KG-ONT	No	0.216	Yes	NA,NA	NA	NA
chr10:131949712	343785	INS	69	0.8825	0.4291	25	PPP2R2D(0.82614,0.605)	NA	NA	NA	NA	NA	NA	NA	NA	No	NA	HPRC,HGSVC	No	0.216	Yes	NA,NA	NA	NA
chr10:131949814	343795	DEL	68	0.8142	0.6551	12	PPP2R2D(0.82614,0.605)	NA	NA	NA	NA	NA	NA	NA	NA	No	ID=10-131949712-131950082-GAACATCTAGAAATGACAAGTATGATACATGACCGCCAAACATGACGTGGAGACTGGAAAGGAGTCAGA;MOTIFS=GAACATCTAGAAATGACAAGTATGATACATGACCGCCAAACATGACGTGGAGACTGGAAAGGAGTCAGA;STRUC=<TR526885>	HPRC,HGSVC,1KG-ONT	No	0.751	No	NA,NA	NA	NA
chr10:131952108	343796	DEL	144	0.8411	0.6142	7	PPP2R2D(0.82614,0.605)	NA	NA	NA	NA	NA	NA	NA	NA	No	ID=10-131952280-131952349-GGGGGTTCACTGTCTTAGTGACTTGCGGGTGTGCGGGGGGTTCACTGTCTTAGTGATTTGCATGTGTGG,10-131952347-131952355-G,10-131952538-131952598-TAGTGACTTGCGGGTGTGCGGGGGGTTCAC,10-131952690-131952756-GGGGTTCACTGTCTTAGTGACTTGCGGGTGTGC,10-131952819-131952830-GT,10-131952857-131952865-G,10-131952890-131952899-GT,10-131952928-131952936-G,10-131952967-131953037-GGGGGTTCACTGTCTTAGTGACTTGCGGGTGTGCA,10-131953069-131953078-GT;MOTIFS=GGGGGTTCACTGTCTTAGTGACTTGCGGGTGTGCGGGGGGTTCACTGTCTTAGTGATTTGCATGTGTGG,GT,TAGTGACTTGCGGGTGTGCGGGGGGTTCAC,GGGGGTTCACTGTCTTAGTGACTTGCGGGTGTGCA,G,GGGGTTCACTGTCTTAGTGACTTGCGGGTGTGC;STRUC=<VC34157>	NA	Yes	0.241	Yes	NA,NA	NA	NA
chr10:131952166	343797	DEL	75	0.8515	0.5382	180	PPP2R2D(0.82614,0.605)	NA	NA	NA	NA	NA	NA	NA	NA	No	ID=10-131952280-131952349-GGGGGTTCACTGTCTTAGTGACTTGCGGGTGTGCGGGGGGTTCACTGTCTTAGTGATTTGCATGTGTGG,10-131952347-131952355-G,10-131952538-131952598-TAGTGACTTGCGGGTGTGCGGGGGGTTCAC,10-131952690-131952756-GGGGTTCACTGTCTTAGTGACTTGCGGGTGTGC,10-131952819-131952830-GT,10-131952857-131952865-G,10-131952890-131952899-GT,10-131952928-131952936-G,10-131952967-131953037-GGGGGTTCACTGTCTTAGTGACTTGCGGGTGTGCA,10-131953069-131953078-GT;MOTIFS=GGGGGTTCACTGTCTTAGTGACTTGCGGGTGTGCGGGGGGTTCACTGTCTTAGTGATTTGCATGTGTGG,GT,TAGTGACTTGCGGGTGTGCGGGGGGTTCAC,GGGGGTTCACTGTCTTAGTGACTTGCGGGTGTGCA,G,GGGGTTCACTGTCTTAGTGACTTGCGGGTGTGC;STRUC=<VC34157>	HPRC,HGSVC,1KG-ONT	Yes	0.175	Yes	NA,NA	NA	NA
chr10:131952167	343798	INS	315	0.8048	0.6939	3	PPP2R2D(0.82614,0.605)	NA	NA	NA	NA	NA	NA	NA	NA	No	ID=10-131952280-131952349-GGGGGTTCACTGTCTTAGTGACTTGCGGGTGTGCGGGGGGTTCACTGTCTTAGTGATTTGCATGTGTGG,10-131952347-131952355-G,10-131952538-131952598-TAGTGACTTGCGGGTGTGCGGGGGGTTCAC,10-131952690-131952756-GGGGTTCACTGTCTTAGTGACTTGCGGGTGTGC,10-131952819-131952830-GT,10-131952857-131952865-G,10-131952890-131952899-GT,10-131952928-131952936-G,10-131952967-131953037-GGGGGTTCACTGTCTTAGTGACTTGCGGGTGTGCA,10-131953069-131953078-GT;MOTIFS=GGGGGTTCACTGTCTTAGTGACTTGCGGGTGTGCGGGGGGTTCACTGTCTTAGTGATTTGCATGTGTGG,GT,TAGTGACTTGCGGGTGTGCGGGGGGTTCAC,GGGGGTTCACTGTCTTAGTGACTTGCGGGTGTGCA,G,GGGGTTCACTGTCTTAGTGACTTGCGGGTGTGC;STRUC=<VC34157>	HPRC,HGSVC,1KG-ONT	No	0.216	No	NA,NA	NA	NA
chr10:131952196	343801	INS	61	0.8544	0.5641	17	PPP2R2D(0.82614,0.605)	NA	NA	NA	NA	NA	NA	NA	NA	No	ID=10-131952280-131952349-GGGGGTTCACTGTCTTAGTGACTTGCGGGTGTGCGGGGGGTTCACTGTCTTAGTGATTTGCATGTGTGG,10-131952347-131952355-G,10-131952538-131952598-TAGTGACTTGCGGGTGTGCGGGGGGTTCAC,10-131952690-131952756-GGGGTTCACTGTCTTAGTGACTTGCGGGTGTGC,10-131952819-131952830-GT,10-131952857-131952865-G,10-131952890-131952899-GT,10-131952928-131952936-G,10-131952967-131953037-GGGGGTTCACTGTCTTAGTGACTTGCGGGTGTGCA,10-131953069-131953078-GT;MOTIFS=GGGGGTTCACTGTCTTAGTGACTTGCGGGTGTGCGGGGGGTTCACTGTCTTAGTGATTTGCATGTGTGG,GT,TAGTGACTTGCGGGTGTGCGGGGGGTTCAC,GGGGGTTCACTGTCTTAGTGACTTGCGGGTGTGCA,G,GGGGTTCACTGTCTTAGTGACTTGCGGGTGTGC;STRUC=<VC34157>	HPRC,HGSVC,1KG-ONT	No	0.216	Yes	NA,NA	NA	NA
chr10:131952232	343802	DEL	894	0.8143	0.6425	106	PPP2R2D(0.82614,0.605)	NA	NA	NA	NA	NA	NA	NA	NA	No	ID=10-131952280-131952349-GGGGGTTCACTGTCTTAGTGACTTGCGGGTGTGCGGGGGGTTCACTGTCTTAGTGATTTGCATGTGTGG,10-131952347-131952355-G,10-131952538-131952598-TAGTGACTTGCGGGTGTGCGGGGGGTTCAC,10-131952690-131952756-GGGGTTCACTGTCTTAGTGACTTGCGGGTGTGC,10-131952819-131952830-GT,10-131952857-131952865-G,10-131952890-131952899-GT,10-131952928-131952936-G,10-131952967-131953037-GGGGGTTCACTGTCTTAGTGACTTGCGGGTGTGCA,10-131953069-131953078-GT;MOTIFS=GGGGGTTCACTGTCTTAGTGACTTGCGGGTGTGCGGGGGGTTCACTGTCTTAGTGATTTGCATGTGTGG,GT,TAGTGACTTGCGGGTGTGCGGGGGGTTCAC,GGGGGTTCACTGTCTTAGTGACTTGCGGGTGTGCA,G,GGGGTTCACTGTCTTAGTGACTTGCGGGTGTGC;STRUC=<VC34157>	HPRC,HGSVC,1KG-ONT	Yes	0.017	Yes	NA,NA	NA	NA
chr10:131952280	343803	INS	138	0.8262	0.6338	13	PPP2R2D(0.82614,0.605)	NA	NA	NA	NA	NA	NA	NA	NA	No	ID=10-131952280-131952349-GGGGGTTCACTGTCTTAGTGACTTGCGGGTGTGCGGGGGGTTCACTGTCTTAGTGATTTGCATGTGTGG,10-131952347-131952355-G,10-131952538-131952598-TAGTGACTTGCGGGTGTGCGGGGGGTTCAC,10-131952690-131952756-GGGGTTCACTGTCTTAGTGACTTGCGGGTGTGC,10-131952819-131952830-GT,10-131952857-131952865-G,10-131952890-131952899-GT,10-131952928-131952936-G,10-131952967-131953037-GGGGGTTCACTGTCTTAGTGACTTGCGGGTGTGCA,10-131953069-131953078-GT;MOTIFS=GGGGGTTCACTGTCTTAGTGACTTGCGGGTGTGCGGGGGGTTCACTGTCTTAGTGATTTGCATGTGTGG,GT,TAGTGACTTGCGGGTGTGCGGGGGGTTCAC,GGGGGTTCACTGTCTTAGTGACTTGCGGGTGTGCA,G,GGGGTTCACTGTCTTAGTGACTTGCGGGTGTGC;STRUC=<VC34157>	HPRC	No	0.174	Yes	NA,NA	NA	NA
chr10:131952503	343805	INS	692	0.8786	0.4437	53	PPP2R2D(0.82614,0.605)	NA	NA	NA	NA	NA	NA	NA	NA	No	ID=10-131952280-131952349-GGGGGTTCACTGTCTTAGTGACTTGCGGGTGTGCGGGGGGTTCACTGTCTTAGTGATTTGCATGTGTGG,10-131952347-131952355-G,10-131952538-131952598-TAGTGACTTGCGGGTGTGCGGGGGGTTCAC,10-131952690-131952756-GGGGTTCACTGTCTTAGTGACTTGCGGGTGTGC,10-131952819-131952830-GT,10-131952857-131952865-G,10-131952890-131952899-GT,10-131952928-131952936-G,10-131952967-131953037-GGGGGTTCACTGTCTTAGTGACTTGCGGGTGTGCA,10-131953069-131953078-GT;MOTIFS=GGGGGTTCACTGTCTTAGTGACTTGCGGGTGTGCGGGGGGTTCACTGTCTTAGTGATTTGCATGTGTGG,GT,TAGTGACTTGCGGGTGTGCGGGGGGTTCAC,GGGGGTTCACTGTCTTAGTGACTTGCGGGTGTGCA,G,GGGGTTCACTGTCTTAGTGACTTGCGGGTGTGC;STRUC=<VC34157>	HPRC,HGSVC	No	0.174	Yes	NA,NA	NA	NA
chr10:131952568	343814	INS	436	0.8556	0.5182	8	PPP2R2D(0.82614,0.605)	NA	NA	NA	NA	NA	NA	NA	NA	No	ID=10-131952280-131952349-GGGGGTTCACTGTCTTAGTGACTTGCGGGTGTGCGGGGGGTTCACTGTCTTAGTGATTTGCATGTGTGG,10-131952347-131952355-G,10-131952538-131952598-TAGTGACTTGCGGGTGTGCGGGGGGTTCAC,10-131952690-131952756-GGGGTTCACTGTCTTAGTGACTTGCGGGTGTGC,10-131952819-131952830-GT,10-131952857-131952865-G,10-131952890-131952899-GT,10-131952928-131952936-G,10-131952967-131953037-GGGGGTTCACTGTCTTAGTGACTTGCGGGTGTGCA,10-131953069-131953078-GT;MOTIFS=GGGGGTTCACTGTCTTAGTGACTTGCGGGTGTGCGGGGGGTTCACTGTCTTAGTGATTTGCATGTGTGG,GT,TAGTGACTTGCGGGTGTGCGGGGGGTTCAC,GGGGGTTCACTGTCTTAGTGACTTGCGGGTGTGCA,G,GGGGTTCACTGTCTTAGTGACTTGCGGGTGTGC;STRUC=<VC34157>	HPRC,HGSVC,1KG-ONT	No	0.216	Yes	NA,NA	NA	NA
chr10:131952568	343818	INS	72	0.8837	0.4211	13	PPP2R2D(0.82614,0.605)	NA	NA	NA	NA	NA	NA	NA	NA	No	ID=10-131952280-131952349-GGGGGTTCACTGTCTTAGTGACTTGCGGGTGTGCGGGGGGTTCACTGTCTTAGTGATTTGCATGTGTGG,10-131952347-131952355-G,10-131952538-131952598-TAGTGACTTGCGGGTGTGCGGGGGGTTCAC,10-131952690-131952756-GGGGTTCACTGTCTTAGTGACTTGCGGGTGTGC,10-131952819-131952830-GT,10-131952857-131952865-G,10-131952890-131952899-GT,10-131952928-131952936-G,10-131952967-131953037-GGGGGTTCACTGTCTTAGTGACTTGCGGGTGTGCA,10-131953069-131953078-GT;MOTIFS=GGGGGTTCACTGTCTTAGTGACTTGCGGGTGTGCGGGGGGTTCACTGTCTTAGTGATTTGCATGTGTGG,GT,TAGTGACTTGCGGGTGTGCGGGGGGTTCAC,GGGGGTTCACTGTCTTAGTGACTTGCGGGTGTGCA,G,GGGGTTCACTGTCTTAGTGACTTGCGGGTGTGC;STRUC=<VC34157>	HPRC,HGSVC,1KG-ONT	Yes	0.216	Yes	NA,NA	NA	NA
chr10:131952568	343817	INS	241	0.9124	0.332	6	PPP2R2D(0.82614,0.605)	NA	NA	NA	NA	NA	NA	NA	NA	No	ID=10-131952280-131952349-GGGGGTTCACTGTCTTAGTGACTTGCGGGTGTGCGGGGGGTTCACTGTCTTAGTGATTTGCATGTGTGG,10-131952347-131952355-G,10-131952538-131952598-TAGTGACTTGCGGGTGTGCGGGGGGTTCAC,10-131952690-131952756-GGGGTTCACTGTCTTAGTGACTTGCGGGTGTGC,10-131952819-131952830-GT,10-131952857-131952865-G,10-131952890-131952899-GT,10-131952928-131952936-G,10-131952967-131953037-GGGGGTTCACTGTCTTAGTGACTTGCGGGTGTGCA,10-131953069-131953078-GT;MOTIFS=GGGGGTTCACTGTCTTAGTGACTTGCGGGTGTGCGGGGGGTTCACTGTCTTAGTGATTTGCATGTGTGG,GT,TAGTGACTTGCGGGTGTGCGGGGGGTTCAC,GGGGGTTCACTGTCTTAGTGACTTGCGGGTGTGCA,G,GGGGTTCACTGTCTTAGTGACTTGCGGGTGTGC;STRUC=<VC34157>	HPRC,HGSVC,1KG-ONT	No	0.216	Yes	NA,NA	NA	NA
chr10:131952568	343815	INS	96	0.8532	0.5823	344	PPP2R2D(0.82614,0.605)	NA	NA	NA	NA	NA	NA	NA	NA	No	ID=10-131952280-131952349-GGGGGTTCACTGTCTTAGTGACTTGCGGGTGTGCGGGGGGTTCACTGTCTTAGTGATTTGCATGTGTGG,10-131952347-131952355-G,10-131952538-131952598-TAGTGACTTGCGGGTGTGCGGGGGGTTCAC,10-131952690-131952756-GGGGTTCACTGTCTTAGTGACTTGCGGGTGTGC,10-131952819-131952830-GT,10-131952857-131952865-G,10-131952890-131952899-GT,10-131952928-131952936-G,10-131952967-131953037-GGGGGTTCACTGTCTTAGTGACTTGCGGGTGTGCA,10-131953069-131953078-GT;MOTIFS=GGGGGTTCACTGTCTTAGTGACTTGCGGGTGTGCGGGGGGTTCACTGTCTTAGTGATTTGCATGTGTGG,GT,TAGTGACTTGCGGGTGTGCGGGGGGTTCAC,GGGGGTTCACTGTCTTAGTGACTTGCGGGTGTGCA,G,GGGGTTCACTGTCTTAGTGACTTGCGGGTGTGC;STRUC=<VC34157>	HGSVC	Yes	0.216	Yes	NA,NA	NA	NA
chr10:131952568	343813	INS	504	0.9017	0.358	28	PPP2R2D(0.82614,0.605)	NA	NA	NA	NA	NA	NA	NA	NA	No	ID=10-131952280-131952349-GGGGGTTCACTGTCTTAGTGACTTGCGGGTGTGCGGGGGGTTCACTGTCTTAGTGATTTGCATGTGTGG,10-131952347-131952355-G,10-131952538-131952598-TAGTGACTTGCGGGTGTGCGGGGGGTTCAC,10-131952690-131952756-GGGGTTCACTGTCTTAGTGACTTGCGGGTGTGC,10-131952819-131952830-GT,10-131952857-131952865-G,10-131952890-131952899-GT,10-131952928-131952936-G,10-131952967-131953037-GGGGGTTCACTGTCTTAGTGACTTGCGGGTGTGCA,10-131953069-131953078-GT;MOTIFS=GGGGGTTCACTGTCTTAGTGACTTGCGGGTGTGCGGGGGGTTCACTGTCTTAGTGATTTGCATGTGTGG,GT,TAGTGACTTGCGGGTGTGCGGGGGGTTCAC,GGGGGTTCACTGTCTTAGTGACTTGCGGGTGTGCA,G,GGGGTTCACTGTCTTAGTGACTTGCGGGTGTGC;STRUC=<VC34157>	HPRC,HGSVC,1KG-ONT	No	0.216	Yes	NA,NA	NA	NA
chr10:131952568	343812	INS	1053	0.8833	0.4349	6	PPP2R2D(0.82614,0.605)	NA	NA	NA	NA	NA	NA	NA	NA	No	ID=10-131952280-131952349-GGGGGTTCACTGTCTTAGTGACTTGCGGGTGTGCGGGGGGTTCACTGTCTTAGTGATTTGCATGTGTGG,10-131952347-131952355-G,10-131952538-131952598-TAGTGACTTGCGGGTGTGCGGGGGGTTCAC,10-131952690-131952756-GGGGTTCACTGTCTTAGTGACTTGCGGGTGTGC,10-131952819-131952830-GT,10-131952857-131952865-G,10-131952890-131952899-GT,10-131952928-131952936-G,10-131952967-131953037-GGGGGTTCACTGTCTTAGTGACTTGCGGGTGTGCA,10-131953069-131953078-GT;MOTIFS=GGGGGTTCACTGTCTTAGTGACTTGCGGGTGTGCGGGGGGTTCACTGTCTTAGTGATTTGCATGTGTGG,GT,TAGTGACTTGCGGGTGTGCGGGGGGTTCAC,GGGGGTTCACTGTCTTAGTGACTTGCGGGTGTGCA,G,GGGGTTCACTGTCTTAGTGACTTGCGGGTGTGC;STRUC=<VC34157>	HPRC	No	0.216	Yes	NA,NA	NA	NA
chr10:131952568	343810	INS	681	0.8851	0.4535	7	PPP2R2D(0.82614,0.605)	NA	NA	NA	NA	NA	NA	NA	NA	No	ID=10-131952280-131952349-GGGGGTTCACTGTCTTAGTGACTTGCGGGTGTGCGGGGGGTTCACTGTCTTAGTGATTTGCATGTGTGG,10-131952347-131952355-G,10-131952538-131952598-TAGTGACTTGCGGGTGTGCGGGGGGTTCAC,10-131952690-131952756-GGGGTTCACTGTCTTAGTGACTTGCGGGTGTGC,10-131952819-131952830-GT,10-131952857-131952865-G,10-131952890-131952899-GT,10-131952928-131952936-G,10-131952967-131953037-GGGGGTTCACTGTCTTAGTGACTTGCGGGTGTGCA,10-131953069-131953078-GT;MOTIFS=GGGGGTTCACTGTCTTAGTGACTTGCGGGTGTGCGGGGGGTTCACTGTCTTAGTGATTTGCATGTGTGG,GT,TAGTGACTTGCGGGTGTGCGGGGGGTTCAC,GGGGGTTCACTGTCTTAGTGACTTGCGGGTGTGCA,G,GGGGTTCACTGTCTTAGTGACTTGCGGGTGTGC;STRUC=<VC34157>	HPRC,HGSVC	No	0.216	Yes	NA,NA	NA	NA
chr10:131952568	343811	INS	575	0.8227	0.6295	101	PPP2R2D(0.82614,0.605)	NA	NA	NA	NA	NA	NA	NA	NA	No	ID=10-131952280-131952349-GGGGGTTCACTGTCTTAGTGACTTGCGGGTGTGCGGGGGGTTCACTGTCTTAGTGATTTGCATGTGTGG,10-131952347-131952355-G,10-131952538-131952598-TAGTGACTTGCGGGTGTGCGGGGGGTTCAC,10-131952690-131952756-GGGGTTCACTGTCTTAGTGACTTGCGGGTGTGC,10-131952819-131952830-GT,10-131952857-131952865-G,10-131952890-131952899-GT,10-131952928-131952936-G,10-131952967-131953037-GGGGGTTCACTGTCTTAGTGACTTGCGGGTGTGCA,10-131953069-131953078-GT;MOTIFS=GGGGGTTCACTGTCTTAGTGACTTGCGGGTGTGCGGGGGGTTCACTGTCTTAGTGATTTGCATGTGTGG,GT,TAGTGACTTGCGGGTGTGCGGGGGGTTCAC,GGGGGTTCACTGTCTTAGTGACTTGCGGGTGTGCA,G,GGGGTTCACTGTCTTAGTGACTTGCGGGTGTGC;STRUC=<VC34157>	HPRC,HGSVC,1KG-ONT	No	0.216	Yes	NA,NA	NA	NA
chr10:131952568	343809	INS	745	0.8321	0.6079	7	PPP2R2D(0.82614,0.605)	NA	NA	NA	NA	NA	NA	NA	NA	No	ID=10-131952280-131952349-GGGGGTTCACTGTCTTAGTGACTTGCGGGTGTGCGGGGGGTTCACTGTCTTAGTGATTTGCATGTGTGG,10-131952347-131952355-G,10-131952538-131952598-TAGTGACTTGCGGGTGTGCGGGGGGTTCAC,10-131952690-131952756-GGGGTTCACTGTCTTAGTGACTTGCGGGTGTGC,10-131952819-131952830-GT,10-131952857-131952865-G,10-131952890-131952899-GT,10-131952928-131952936-G,10-131952967-131953037-GGGGGTTCACTGTCTTAGTGACTTGCGGGTGTGCA,10-131953069-131953078-GT;MOTIFS=GGGGGTTCACTGTCTTAGTGACTTGCGGGTGTGCGGGGGGTTCACTGTCTTAGTGATTTGCATGTGTGG,GT,TAGTGACTTGCGGGTGTGCGGGGGGTTCAC,GGGGGTTCACTGTCTTAGTGACTTGCGGGTGTGCA,G,GGGGTTCACTGTCTTAGTGACTTGCGGGTGTGC;STRUC=<VC34157>	HPRC,HGSVC	No	0.216	Yes	NA,NA	NA	NA
chr10:131952568	343808	INS	542	0.801	0.6961	5	PPP2R2D(0.82614,0.605)	NA	NA	NA	NA	NA	NA	NA	NA	No	ID=10-131952280-131952349-GGGGGTTCACTGTCTTAGTGACTTGCGGGTGTGCGGGGGGTTCACTGTCTTAGTGATTTGCATGTGTGG,10-131952347-131952355-G,10-131952538-131952598-TAGTGACTTGCGGGTGTGCGGGGGGTTCAC,10-131952690-131952756-GGGGTTCACTGTCTTAGTGACTTGCGGGTGTGC,10-131952819-131952830-GT,10-131952857-131952865-G,10-131952890-131952899-GT,10-131952928-131952936-G,10-131952967-131953037-GGGGGTTCACTGTCTTAGTGACTTGCGGGTGTGCA,10-131953069-131953078-GT;MOTIFS=GGGGGTTCACTGTCTTAGTGACTTGCGGGTGTGCGGGGGGTTCACTGTCTTAGTGATTTGCATGTGTGG,GT,TAGTGACTTGCGGGTGTGCGGGGGGTTCAC,GGGGGTTCACTGTCTTAGTGACTTGCGGGTGTGCA,G,GGGGTTCACTGTCTTAGTGACTTGCGGGTGTGC;STRUC=<VC34157>	HPRC,HGSVC,1KG-ONT	No	0.216	Yes	NA,NA	NA	NA
chr10:131952568	343807	INS	66	0.8407	0.5566	203	PPP2R2D(0.82614,0.605)	NA	NA	NA	NA	NA	NA	NA	NA	No	ID=10-131952280-131952349-GGGGGTTCACTGTCTTAGTGACTTGCGGGTGTGCGGGGGGTTCACTGTCTTAGTGATTTGCATGTGTGG,10-131952347-131952355-G,10-131952538-131952598-TAGTGACTTGCGGGTGTGCGGGGGGTTCAC,10-131952690-131952756-GGGGTTCACTGTCTTAGTGACTTGCGGGTGTGC,10-131952819-131952830-GT,10-131952857-131952865-G,10-131952890-131952899-GT,10-131952928-131952936-G,10-131952967-131953037-GGGGGTTCACTGTCTTAGTGACTTGCGGGTGTGCA,10-131953069-131953078-GT;MOTIFS=GGGGGTTCACTGTCTTAGTGACTTGCGGGTGTGCGGGGGGTTCACTGTCTTAGTGATTTGCATGTGTGG,GT,TAGTGACTTGCGGGTGTGCGGGGGGTTCAC,GGGGGTTCACTGTCTTAGTGACTTGCGGGTGTGCA,G,GGGGTTCACTGTCTTAGTGACTTGCGGGTGTGC;STRUC=<VC34157>	HPRC,HGSVC,1KG-ONT	Yes	0.216	Yes	NA,NA	NA	NA
chr10:131952579	343819	INS	67	0.818	0.6825	117	PPP2R2D(0.82614,0.605)	NA	NA	NA	NA	NA	NA	NA	NA	No	ID=10-131952280-131952349-GGGGGTTCACTGTCTTAGTGACTTGCGGGTGTGCGGGGGGTTCACTGTCTTAGTGATTTGCATGTGTGG,10-131952347-131952355-G,10-131952538-131952598-TAGTGACTTGCGGGTGTGCGGGGGGTTCAC,10-131952690-131952756-GGGGTTCACTGTCTTAGTGACTTGCGGGTGTGC,10-131952819-131952830-GT,10-131952857-131952865-G,10-131952890-131952899-GT,10-131952928-131952936-G,10-131952967-131953037-GGGGGTTCACTGTCTTAGTGACTTGCGGGTGTGCA,10-131953069-131953078-GT;MOTIFS=GGGGGTTCACTGTCTTAGTGACTTGCGGGTGTGCGGGGGGTTCACTGTCTTAGTGATTTGCATGTGTGG,GT,TAGTGACTTGCGGGTGTGCGGGGGGTTCAC,GGGGGTTCACTGTCTTAGTGACTTGCGGGTGTGCA,G,GGGGTTCACTGTCTTAGTGACTTGCGGGTGTGC;STRUC=<VC34157>	HPRC,HGSVC,1KG-ONT	Yes	0.216	Yes	NA,NA	NA	NA
chr10:131952587	343820	INS	213	0.8583	0.6874	5	PPP2R2D(0.82614,0.605)	NA	NA	NA	NA	NA	NA	NA	NA	No	ID=10-131952280-131952349-GGGGGTTCACTGTCTTAGTGACTTGCGGGTGTGCGGGGGGTTCACTGTCTTAGTGATTTGCATGTGTGG,10-131952347-131952355-G,10-131952538-131952598-TAGTGACTTGCGGGTGTGCGGGGGGTTCAC,10-131952690-131952756-GGGGTTCACTGTCTTAGTGACTTGCGGGTGTGC,10-131952819-131952830-GT,10-131952857-131952865-G,10-131952890-131952899-GT,10-131952928-131952936-G,10-131952967-131953037-GGGGGTTCACTGTCTTAGTGACTTGCGGGTGTGCA,10-131953069-131953078-GT;MOTIFS=GGGGGTTCACTGTCTTAGTGACTTGCGGGTGTGCGGGGGGTTCACTGTCTTAGTGATTTGCATGTGTGG,GT,TAGTGACTTGCGGGTGTGCGGGGGGTTCAC,GGGGGTTCACTGTCTTAGTGACTTGCGGGTGTGCA,G,GGGGTTCACTGTCTTAGTGACTTGCGGGTGTGC;STRUC=<VC34157>	HPRC,HGSVC	No	0.216	Yes	NA,NA	NA	NA
chr10:131952598	343821	INS	103	0.8302	0.6167	27	PPP2R2D(0.82614,0.605)	NA	NA	NA	NA	NA	NA	NA	NA	No	ID=10-131952280-131952349-GGGGGTTCACTGTCTTAGTGACTTGCGGGTGTGCGGGGGGTTCACTGTCTTAGTGATTTGCATGTGTGG,10-131952347-131952355-G,10-131952538-131952598-TAGTGACTTGCGGGTGTGCGGGGGGTTCAC,10-131952690-131952756-GGGGTTCACTGTCTTAGTGACTTGCGGGTGTGC,10-131952819-131952830-GT,10-131952857-131952865-G,10-131952890-131952899-GT,10-131952928-131952936-G,10-131952967-131953037-GGGGGTTCACTGTCTTAGTGACTTGCGGGTGTGCA,10-131953069-131953078-GT;MOTIFS=GGGGGTTCACTGTCTTAGTGACTTGCGGGTGTGCGGGGGGTTCACTGTCTTAGTGATTTGCATGTGTGG,GT,TAGTGACTTGCGGGTGTGCGGGGGGTTCAC,GGGGGTTCACTGTCTTAGTGACTTGCGGGTGTGCA,G,GGGGTTCACTGTCTTAGTGACTTGCGGGTGTGC;STRUC=<VC34157>	HPRC,HGSVC,1KG-ONT	Yes	0.216	Yes	NA,NA	NA	NA
chr10:131952601	343822	INS	61	0.8318	0.628	22	PPP2R2D(0.82614,0.605)	NA	NA	NA	NA	NA	NA	NA	NA	No	ID=10-131952280-131952349-GGGGGTTCACTGTCTTAGTGACTTGCGGGTGTGCGGGGGGTTCACTGTCTTAGTGATTTGCATGTGTGG,10-131952347-131952355-G,10-131952538-131952598-TAGTGACTTGCGGGTGTGCGGGGGGTTCAC,10-131952690-131952756-GGGGTTCACTGTCTTAGTGACTTGCGGGTGTGC,10-131952819-131952830-GT,10-131952857-131952865-G,10-131952890-131952899-GT,10-131952928-131952936-G,10-131952967-131953037-GGGGGTTCACTGTCTTAGTGACTTGCGGGTGTGCA,10-131953069-131953078-GT;MOTIFS=GGGGGTTCACTGTCTTAGTGACTTGCGGGTGTGCGGGGGGTTCACTGTCTTAGTGATTTGCATGTGTGG,GT,TAGTGACTTGCGGGTGTGCGGGGGGTTCAC,GGGGGTTCACTGTCTTAGTGACTTGCGGGTGTGCA,G,GGGGTTCACTGTCTTAGTGACTTGCGGGTGTGC;STRUC=<VC34157>	HPRC,HGSVC,1KG-ONT	Yes	0.216	Yes	NA,NA	NA	NA
chr10:131952623	343823	INS	864	0.9196	0.4578	2	PPP2R2D(0.82614,0.605)	NA	NA	NA	NA	NA	NA	NA	NA	No	ID=10-131952280-131952349-GGGGGTTCACTGTCTTAGTGACTTGCGGGTGTGCGGGGGGTTCACTGTCTTAGTGATTTGCATGTGTGG,10-131952347-131952355-G,10-131952538-131952598-TAGTGACTTGCGGGTGTGCGGGGGGTTCAC,10-131952690-131952756-GGGGTTCACTGTCTTAGTGACTTGCGGGTGTGC,10-131952819-131952830-GT,10-131952857-131952865-G,10-131952890-131952899-GT,10-131952928-131952936-G,10-131952967-131953037-GGGGGTTCACTGTCTTAGTGACTTGCGGGTGTGCA,10-131953069-131953078-GT;MOTIFS=GGGGGTTCACTGTCTTAGTGACTTGCGGGTGTGCGGGGGGTTCACTGTCTTAGTGATTTGCATGTGTGG,GT,TAGTGACTTGCGGGTGTGCGGGGGGTTCAC,GGGGGTTCACTGTCTTAGTGACTTGCGGGTGTGCA,G,GGGGTTCACTGTCTTAGTGACTTGCGGGTGTGC;STRUC=<VC34157>	HPRC,HGSVC	No	0.216	Yes	NA,NA	NA	NA
chr10:131952663	343824	INS	72	0.855	0.5623	43	PPP2R2D(0.82614,0.605)	NA	NA	NA	NA	NA	NA	NA	NA	No	ID=10-131952280-131952349-GGGGGTTCACTGTCTTAGTGACTTGCGGGTGTGCGGGGGGTTCACTGTCTTAGTGATTTGCATGTGTGG,10-131952347-131952355-G,10-131952538-131952598-TAGTGACTTGCGGGTGTGCGGGGGGTTCAC,10-131952690-131952756-GGGGTTCACTGTCTTAGTGACTTGCGGGTGTGC,10-131952819-131952830-GT,10-131952857-131952865-G,10-131952890-131952899-GT,10-131952928-131952936-G,10-131952967-131953037-GGGGGTTCACTGTCTTAGTGACTTGCGGGTGTGCA,10-131953069-131953078-GT;MOTIFS=GGGGGTTCACTGTCTTAGTGACTTGCGGGTGTGCGGGGGGTTCACTGTCTTAGTGATTTGCATGTGTGG,GT,TAGTGACTTGCGGGTGTGCGGGGGGTTCAC,GGGGGTTCACTGTCTTAGTGACTTGCGGGTGTGCA,G,GGGGTTCACTGTCTTAGTGACTTGCGGGTGTGC;STRUC=<VC34157>	HPRC,HGSVC,1KG-ONT	Yes	0.091	Yes	NA,NA	NA	NA
chr10:131952757	343825	INS	210	0.8116	0.657	15	PPP2R2D(0.82614,0.605)	NA	NA	NA	NA	NA	NA	NA	NA	No	ID=10-131952280-131952349-GGGGGTTCACTGTCTTAGTGACTTGCGGGTGTGCGGGGGGTTCACTGTCTTAGTGATTTGCATGTGTGG,10-131952347-131952355-G,10-131952538-131952598-TAGTGACTTGCGGGTGTGCGGGGGGTTCAC,10-131952690-131952756-GGGGTTCACTGTCTTAGTGACTTGCGGGTGTGC,10-131952819-131952830-GT,10-131952857-131952865-G,10-131952890-131952899-GT,10-131952928-131952936-G,10-131952967-131953037-GGGGGTTCACTGTCTTAGTGACTTGCGGGTGTGCA,10-131953069-131953078-GT;MOTIFS=GGGGGTTCACTGTCTTAGTGACTTGCGGGTGTGCGGGGGGTTCACTGTCTTAGTGATTTGCATGTGTGG,GT,TAGTGACTTGCGGGTGTGCGGGGGGTTCAC,GGGGGTTCACTGTCTTAGTGACTTGCGGGTGTGCA,G,GGGGTTCACTGTCTTAGTGACTTGCGGGTGTGC;STRUC=<VC34157>	HPRC,HGSVC	No	0.216	Yes	NA,NA	NA	NA
chr10:131952806	343826	DEL	71	0.9039	0.3641	229	PPP2R2D(0.82614,0.605)	NA	NA	NA	NA	NA	NA	NA	NA	No	ID=10-131952280-131952349-GGGGGTTCACTGTCTTAGTGACTTGCGGGTGTGCGGGGGGTTCACTGTCTTAGTGATTTGCATGTGTGG,10-131952347-131952355-G,10-131952538-131952598-TAGTGACTTGCGGGTGTGCGGGGGGTTCAC,10-131952690-131952756-GGGGTTCACTGTCTTAGTGACTTGCGGGTGTGC,10-131952819-131952830-GT,10-131952857-131952865-G,10-131952890-131952899-GT,10-131952928-131952936-G,10-131952967-131953037-GGGGGTTCACTGTCTTAGTGACTTGCGGGTGTGCA,10-131953069-131953078-GT;MOTIFS=GGGGGTTCACTGTCTTAGTGACTTGCGGGTGTGCGGGGGGTTCACTGTCTTAGTGATTTGCATGTGTGG,GT,TAGTGACTTGCGGGTGTGCGGGGGGTTCAC,GGGGGTTCACTGTCTTAGTGACTTGCGGGTGTGCA,G,GGGGTTCACTGTCTTAGTGACTTGCGGGTGTGC;STRUC=<VC34157>	HPRC,HGSVC,1KG-ONT	No	0.035	Yes	NA,NA	NA	NA
chr10:131952835	343827	DEL	64	0.8781	0.4776	7	PPP2R2D(0.82614,0.605)	NA	NA	NA	NA	NA	NA	NA	NA	No	ID=10-131952280-131952349-GGGGGTTCACTGTCTTAGTGACTTGCGGGTGTGCGGGGGGTTCACTGTCTTAGTGATTTGCATGTGTGG,10-131952347-131952355-G,10-131952538-131952598-TAGTGACTTGCGGGTGTGCGGGGGGTTCAC,10-131952690-131952756-GGGGTTCACTGTCTTAGTGACTTGCGGGTGTGC,10-131952819-131952830-GT,10-131952857-131952865-G,10-131952890-131952899-GT,10-131952928-131952936-G,10-131952967-131953037-GGGGGTTCACTGTCTTAGTGACTTGCGGGTGTGCA,10-131953069-131953078-GT;MOTIFS=GGGGGTTCACTGTCTTAGTGACTTGCGGGTGTGCGGGGGGTTCACTGTCTTAGTGATTTGCATGTGTGG,GT,TAGTGACTTGCGGGTGTGCGGGGGGTTCAC,GGGGGTTCACTGTCTTAGTGACTTGCGGGTGTGCA,G,GGGGTTCACTGTCTTAGTGACTTGCGGGTGTGC;STRUC=<VC34157>	HPRC,HGSVC,1KG-ONT	No	0.038	Yes	NA,NA	NA	NA
chr10:131952877	343828	INS	139	0.8354	0.5796	96	PPP2R2D(0.82614,0.605)	NA	NA	NA	NA	NA	NA	NA	NA	No	ID=10-131952280-131952349-GGGGGTTCACTGTCTTAGTGACTTGCGGGTGTGCGGGGGGTTCACTGTCTTAGTGATTTGCATGTGTGG,10-131952347-131952355-G,10-131952538-131952598-TAGTGACTTGCGGGTGTGCGGGGGGTTCAC,10-131952690-131952756-GGGGTTCACTGTCTTAGTGACTTGCGGGTGTGC,10-131952819-131952830-GT,10-131952857-131952865-G,10-131952890-131952899-GT,10-131952928-131952936-G,10-131952967-131953037-GGGGGTTCACTGTCTTAGTGACTTGCGGGTGTGCA,10-131953069-131953078-GT;MOTIFS=GGGGGTTCACTGTCTTAGTGACTTGCGGGTGTGCGGGGGGTTCACTGTCTTAGTGATTTGCATGTGTGG,GT,TAGTGACTTGCGGGTGTGCGGGGGGTTCAC,GGGGGTTCACTGTCTTAGTGACTTGCGGGTGTGCA,G,GGGGTTCACTGTCTTAGTGACTTGCGGGTGTGC;STRUC=<VC34157>	HPRC,HGSVC,1KG-ONT	Yes	0.174	Yes	NA,NA	NA	NA
chr10:131953002	343829	DEL	142	0.8461	0.5727	5	PPP2R2D(0.82614,0.605)	NA	NA	NA	NA	NA	NA	NA	NA	No	ID=10-131952280-131952349-GGGGGTTCACTGTCTTAGTGACTTGCGGGTGTGCGGGGGGTTCACTGTCTTAGTGATTTGCATGTGTGG,10-131952347-131952355-G,10-131952538-131952598-TAGTGACTTGCGGGTGTGCGGGGGGTTCAC,10-131952690-131952756-GGGGTTCACTGTCTTAGTGACTTGCGGGTGTGC,10-131952819-131952830-GT,10-131952857-131952865-G,10-131952890-131952899-GT,10-131952928-131952936-G,10-131952967-131953037-GGGGGTTCACTGTCTTAGTGACTTGCGGGTGTGCA,10-131953069-131953078-GT;MOTIFS=GGGGGTTCACTGTCTTAGTGACTTGCGGGTGTGCGGGGGGTTCACTGTCTTAGTGATTTGCATGTGTGG,GT,TAGTGACTTGCGGGTGTGCGGGGGGTTCAC,GGGGGTTCACTGTCTTAGTGACTTGCGGGTGTGCA,G,GGGGTTCACTGTCTTAGTGACTTGCGGGTGTGC;STRUC=<VC34157>	1KG-ONT	No	0.137	Yes	NA,NA	NA	NA
chr10:131953141	343830	INS	69	0.8305	0.6512	72	PPP2R2D(0.82614,0.605)	NA	NA	NA	NA	NA	NA	NA	NA	No	ID=10-131952280-131952349-GGGGGTTCACTGTCTTAGTGACTTGCGGGTGTGCGGGGGGTTCACTGTCTTAGTGATTTGCATGTGTGG,10-131952347-131952355-G,10-131952538-131952598-TAGTGACTTGCGGGTGTGCGGGGGGTTCAC,10-131952690-131952756-GGGGTTCACTGTCTTAGTGACTTGCGGGTGTGC,10-131952819-131952830-GT,10-131952857-131952865-G,10-131952890-131952899-GT,10-131952928-131952936-G,10-131952967-131953037-GGGGGTTCACTGTCTTAGTGACTTGCGGGTGTGCA,10-131953069-131953078-GT;MOTIFS=GGGGGTTCACTGTCTTAGTGACTTGCGGGTGTGCGGGGGGTTCACTGTCTTAGTGATTTGCATGTGTGG,GT,TAGTGACTTGCGGGTGTGCGGGGGGTTCAC,GGGGGTTCACTGTCTTAGTGACTTGCGGGTGTGCA,G,GGGGTTCACTGTCTTAGTGACTTGCGGGTGTGC;STRUC=<VC34157>	HPRC,1KG-ONT	No	0.091	Yes	NA,NA	NA	NA
chr10:131953141	343831	INS	136	0.8685	0.4969	18	PPP2R2D(0.82614,0.605)	NA	NA	NA	NA	NA	NA	NA	NA	No	ID=10-131952280-131952349-GGGGGTTCACTGTCTTAGTGACTTGCGGGTGTGCGGGGGGTTCACTGTCTTAGTGATTTGCATGTGTGG,10-131952347-131952355-G,10-131952538-131952598-TAGTGACTTGCGGGTGTGCGGGGGGTTCAC,10-131952690-131952756-GGGGTTCACTGTCTTAGTGACTTGCGGGTGTGC,10-131952819-131952830-GT,10-131952857-131952865-G,10-131952890-131952899-GT,10-131952928-131952936-G,10-131952967-131953037-GGGGGTTCACTGTCTTAGTGACTTGCGGGTGTGCA,10-131953069-131953078-GT;MOTIFS=GGGGGTTCACTGTCTTAGTGACTTGCGGGTGTGCGGGGGGTTCACTGTCTTAGTGATTTGCATGTGTGG,GT,TAGTGACTTGCGGGTGTGCGGGGGGTTCAC,GGGGGTTCACTGTCTTAGTGACTTGCGGGTGTGCA,G,GGGGTTCACTGTCTTAGTGACTTGCGGGTGTGC;STRUC=<VC34157>	HPRC,HGSVC,1KG-ONT	No	0.091	Yes	NA,NA	NA	NA
chr10:131953662	343832	INS	74	0.857	0.5933	3	PPP2R2D(0.82614,0.605)	NA	NA	NA	NA	NA	NA	NA	NA	No	ID=10-131953556-131953566-TG;MOTIFS=TG;STRUC=(TG)n	1KG-ONT	No	0.216	Yes	NA,NA	NA	NA
chr10:131957511	343833	INS	74	0.8636	0.4926	16	PPP2R2D(0.82614,0.605)	NA	NA	NA	NA	NA	NA	NA	NA	No	NA	HPRC,1KG-ONT	No	0.216	Yes	NA,NA	NA	NA
chr10:131957546	343834	DEL	221	0.82	0.6795	1	PPP2R2D(0.82614,0.605)	NA	NA	NA	NA	NA	NA	NA	NA	No	NA	NA	No	3.591	No	NA,NA	NA	NA
chr10:131957732	343835	DEL	73	0.8349	0.5884	1	PPP2R2D(0.82614,0.605)	NA	NA	NA	NA	NA	NA	NA	NA	No	NA	HGSVC,1KG-ONT	No	2.926	No	NA,NA	NA	NA
chr10:131957820	343836	DEL	71	0.868	0.5141	14	PPP2R2D(0.82614,0.605)	NA	NA	NA	NA	NA	NA	NA	NA	No	NA	HGSVC,1KG-ONT	No	2.731	Yes	NA,NA	NA	NA
chr10:131958532	343837	INS	222	0.8857	0.4251	7	PPP2R2D(0.82614,0.605)	NA	NA	NA	NA	NA	NA	NA	NA	No	NA	HPRC,HGSVC,1KG-ONT	No	0.216	Yes	NA,NA	NA	NA
chr10:131958924	343839	INS	296	0.9779	0.0887	47	PPP2R2D(0.82614,0.605)	NA	NA	NA	NA	NA	NA	NA	NA	No	NA	HPRC,HGSVC,1KG-ONT	No	0.216	No	NA,NA	NA	NA
chr10:131958988	343841	INS	1661	0.9436	0.2173	1	PPP2R2D(0.82614,0.605)	NA	NA	NA	NA	NA	NA	NA	NA	No	NA	NA	No	0.216	No	NA,NA	NA	NA
chr10:131958988	343842	INS	222	0.9146	0.324	96	PPP2R2D(0.82614,0.605)	NA	NA	NA	NA	NA	NA	NA	NA	No	NA	HPRC,HGSVC,1KG-ONT	No	0.216	Yes	NA,NA	NA	NA
chr10:131958988	343843	INS	259	0.8857	0.4692	379	PPP2R2D(0.82614,0.605)	NA	NA	NA	NA	NA	NA	NA	NA	No	NA	HPRC,HGSVC,1KG-ONT	No	0.216	Yes	NA,NA	NA	NA
chr10:131958988	343844	DEL	222	0.8825	0.613	3	PPP2R2D(0.82614,0.605)	NA	NA	NA	NA	NA	NA	NA	NA	No	NA	HPRC	No	3.517	Yes	NA,NA	NA	NA
chr10:131959054	343845	INS	185	0.8215	0.6671	22	PPP2R2D(0.82614,0.605)	NA	NA	NA	NA	NA	NA	NA	NA	No	NA	HPRC,HGSVC,1KG-ONT	No	0.216	Yes	NA,NA	NA	NA
chr10:131959054	343846	INS	555	0.8584	0.5623	2	PPP2R2D(0.82614,0.605)	NA	NA	NA	NA	NA	NA	NA	NA	No	NA	HPRC	No	0.216	No	NA,NA	NA	NA
chr10:131959189	343847	DEL	74	0.8397	0.594	2	PPP2R2D(0.82614,0.605)	NA	NA	NA	NA	NA	NA	NA	NA	No	NA	1KG-ONT	No	1.747	Yes	NA,NA	NA	NA
chr10:131959345	343848	INS	111	0.8161	0.6733	6	PPP2R2D(0.82614,0.605)	NA	NA	NA	NA	NA	NA	NA	NA	No	NA	NA	No	0.216	Yes	NA,NA	NA	NA
chr10:131959427	343849	INS	111	0.8709	0.542	1	PPP2R2D(0.82614,0.605)	NA	NA	NA	NA	NA	NA	NA	NA	No	NA	NA	No	0.216	No	NA,NA	NA	NA
chr10:131959441	343850	DEL	74	0.87	0.4775	5	PPP2R2D(0.82614,0.605)	NA	NA	NA	NA	NA	NA	NA	NA	No	NA	1KG-ONT	No	3.487	Yes	NA,NA	NA	NA
chr10:131959459	343851	INS	300	0.8179	0.6527	9	PPP2R2D(0.82614,0.605)	NA	NA	NA	NA	NA	NA	NA	NA	No	NA	HPRC,HGSVC,1KG-ONT	No	0.216	Yes	NA,NA	NA	NA
chr10:131986374	343852	INS	292	0.8489	0.5721	1	NA	NA	NA	NA	NA	NA	NA	NA	NA	No	NA	NA	No	5.096	No	NA,NA	NA	NA
chr10:131986424	343853	INS	219	0.8125	0.6597	1	NA	NA	NA	NA	NA	NA	NA	NA	NA	No	NA	NA	No	0.223	No	NA,NA	NA	NA
chr10:131986486	343854	DEL	73	0.9151	0.3276	13	NA	NA	NA	NA	NA	NA	NA	NA	NA	No	NA	HPRC,HGSVC,1KG-ONT	No	2.128	Yes	NA,NA	NA	NA
chr10:131986695	343855	DEL	73	0.9793	0.08	285	NA	NA	NA	NA	NA	NA	NA	NA	NA	No	NA	HPRC,HGSVC,1KG-ONT	No	2.033	Yes	NA,NA	NA	NA
chr10:132008301	343856	INS	52	0.8124	0.6601	3	NA	NA	NA	NA	NA	NA	NA	NA	NA	No	ID=10-132008156-132008164-T;MOTIFS=T;STRUC=(T)n	NA	No	0.226	No	NA,NA	NA	NA
chr10:132017673	343857	DEL	68	0.8824	0.4154	33	NA	NA	NA	NA	NA	NA	NA	NA	NA	No	NA	HGSVC,1KG-ONT	No	4.106	Yes	NA,NA	NA	NA
chr10:132017751	343858	DEL	136	0.8939	0.3801	1	NA	NA	NA	NA	NA	NA	NA	NA	NA	No	NA	NA	No	0.482	No	NA,NA	NA	NA
chr10:132027669	343859	DEL	91	0.9023	0.3452	1	NA	NA	NA	NA	NA	NA	NA	NA	NA	No	NA	NA	No	0.254	No	NA,NA	NA	NA
chr10:132047646	343860	DEL	53	0.9903	0.0156	709	JAKMIP3(1.145e-07,0.686)	NA	NA	NA	NA	NA	NA	NA	NA	No	ID=10-132047606-132047616-TCC;MOTIFS=TCC;STRUC=(TCC)n	HPRC,HGSVC,1KG-ONT	No	0.248	Yes	NA,NA	NA	NA
chr10:132047668	343861	DEL	54	0.8062	0.6854	4	JAKMIP3(1.145e-07,0.686)	NA	NA	NA	NA	NA	NA	NA	NA	No	ID=10-132047606-132047616-TCC;MOTIFS=TCC;STRUC=(TCC)n	HPRC,HGSVC,1KG-ONT	No	0.248	Yes	NA,NA	NA	NA
chr10:132047870	343862	INS	99	0.8251	0.6369	3	JAKMIP3(1.145e-07,0.686)	NA	NA	NA	NA	NA	NA	NA	NA	No	NA	HPRC	No	1.888	Yes	NA,NA	NA	NA
chr10:132050907	343863	INS	485	0.8743	0.4464	1	JAKMIP3(1.145e-07,0.686)	NA	NA	NA	NA	NA	NA	NA	NA	No	NA	NA	No	0.097	No	NA,NA	NA	NA
chr10:132050931	343864	INS	242	0.9231	0.302	22	JAKMIP3(1.145e-07,0.686)	NA	NA	NA	NA	NA	NA	NA	NA	No	NA	HPRC,HGSVC,1KG-ONT	No	0.097	Yes	NA,NA	NA	NA
chr10:132050942	343865	INS	121	0.8895	0.4455	3	JAKMIP3(1.145e-07,0.686)	NA	NA	NA	NA	NA	NA	NA	NA	No	NA	NA	No	0.041	No	NA,NA	NA	NA
chr10:132050942	343866	INS	181	0.8777	0.4665	56	JAKMIP3(1.145e-07,0.686)	NA	NA	NA	NA	NA	NA	NA	NA	No	NA	HPRC,HGSVC,1KG-ONT	No	0.041	Yes	NA,NA	NA	NA
chr10:132061176	343867	DEL	50	0.822	0.6483	73	JAKMIP3(1.145e-07,0.686)	NA	NA	NA	NA	NA	NA	NA	NA	No	ID=10-132061027-132061036-A,10-132061169-132061180-CA,10-132061271-132061280-CA,10-132061292-132061305-CA,10-132061194-132061205-CA,10-132061244-132061255-CA;MOTIFS=CA,A;STRUC=<VC34168>	HPRC,HGSVC	Yes	0.156	Yes	NA,NA	NA	NA
chr10:132061190	343868	DEL	75	0.9548	0.4037	11	JAKMIP3(1.145e-07,0.686)	NA	NA	NA	NA	NA	NA	NA	NA	No	ID=10-132061027-132061036-A,10-132061169-132061180-CA,10-132061271-132061280-CA,10-132061292-132061305-CA,10-132061194-132061205-CA,10-132061244-132061255-CA;MOTIFS=CA,A;STRUC=<VC34168>	HPRC,HGSVC,1KG-ONT	Yes	0.141	Yes	NA,NA	NA	NA
chr10:132061196	343869	INS	50	0.8423	0.5909	1	JAKMIP3(1.145e-07,0.686)	NA	NA	NA	NA	NA	NA	NA	NA	No	ID=10-132061027-132061036-A,10-132061169-132061180-CA,10-132061271-132061280-CA,10-132061292-132061305-CA,10-132061194-132061205-CA,10-132061244-132061255-CA;MOTIFS=CA,A;STRUC=<VC34168>	NA	No	0.232	No	NA,NA	NA	NA
chr10:132067592	343870	DEL	100	0.9131	0.4057	2	JAKMIP3(1.145e-07,0.686)	NA	NA	NA	NA	NA	NA	NA	NA	No	ID=10-132067464-132067473-GGT;MOTIFS=GGT;STRUC=(GGT)n	NA	No	2.18	Yes	NA,NA	NA	NA
chr10:132071819	343871	INS	64	0.8173	0.6489	4	JAKMIP3(1.145e-07,0.686)	NA	NA	NA	NA	NA	NA	NA	NA	No	ID=10-132071775-132071787-TTTC,10-132071784-132071803-TTCC,10-132071802-132071817-CTTTC,10-132071835-132071861-CTTTCCTTTCTTT,10-132071840-132071853-CTTT,10-132071844-132071871-CTTTCTTTC,10-132071862-132071875-CTTT,10-132071879-132071892-CTTT,10-132071904-132071920-CCTT,10-132071944-132071957-CTTT;MOTIFS=CTTTCTTTC,CCTT,CTTT,TTTC,CTTTCCTTTCTTT,TTCC,CTTTC;STRUC=<VC34170>	HPRC,HGSVC,1KG-ONT	Yes	1.76	No	NA,NA	NA	NA
chr10:132071835	343872	INS	54	0.8415	0.622	2	JAKMIP3(1.145e-07,0.686)	NA	NA	NA	NA	NA	NA	NA	NA	No	ID=10-132071775-132071787-TTTC,10-132071784-132071803-TTCC,10-132071802-132071817-CTTTC,10-132071835-132071861-CTTTCCTTTCTTT,10-132071840-132071853-CTTT,10-132071844-132071871-CTTTCTTTC,10-132071862-132071875-CTTT,10-132071879-132071892-CTTT,10-132071904-132071920-CCTT,10-132071944-132071957-CTTT;MOTIFS=CTTTCTTTC,CCTT,CTTT,TTTC,CTTTCCTTTCTTT,TTCC,CTTTC;STRUC=<VC34170>	HPRC,HGSVC,1KG-ONT	Yes	1.76	No	NA,NA	NA	NA
chr10:132071853	343873	INS	57	0.8742	0.6277	1	JAKMIP3(1.145e-07,0.686)	NA	NA	NA	NA	NA	NA	NA	NA	No	ID=10-132071775-132071787-TTTC,10-132071784-132071803-TTCC,10-132071802-132071817-CTTTC,10-132071835-132071861-CTTTCCTTTCTTT,10-132071840-132071853-CTTT,10-132071844-132071871-CTTTCTTTC,10-132071862-132071875-CTTT,10-132071879-132071892-CTTT,10-132071904-132071920-CCTT,10-132071944-132071957-CTTT;MOTIFS=CTTTCTTTC,CCTT,CTTT,TTTC,CTTTCCTTTCTTT,TTCC,CTTTC;STRUC=<VC34170>	HPRC,HGSVC,1KG-ONT	Yes	1.76	Yes	NA,NA	NA	NA
chr10:132071891	343874	INS	56	0.8117	0.6996	10	JAKMIP3(1.145e-07,0.686)	NA	NA	NA	NA	NA	NA	NA	NA	No	ID=10-132071775-132071787-TTTC,10-132071784-132071803-TTCC,10-132071802-132071817-CTTTC,10-132071835-132071861-CTTTCCTTTCTTT,10-132071840-132071853-CTTT,10-132071844-132071871-CTTTCTTTC,10-132071862-132071875-CTTT,10-132071879-132071892-CTTT,10-132071904-132071920-CCTT,10-132071944-132071957-CTTT;MOTIFS=CTTTCTTTC,CCTT,CTTT,TTTC,CTTTCCTTTCTTT,TTCC,CTTTC;STRUC=<VC34170>	HPRC,HGSVC,1KG-ONT	Yes	1.76	Yes	NA,NA	NA	NA
chr10:132071892	343875	INS	62	0.8495	0.6165	10	JAKMIP3(1.145e-07,0.686)	NA	NA	NA	NA	NA	NA	NA	NA	No	ID=10-132071775-132071787-TTTC,10-132071784-132071803-TTCC,10-132071802-132071817-CTTTC,10-132071835-132071861-CTTTCCTTTCTTT,10-132071840-132071853-CTTT,10-132071844-132071871-CTTTCTTTC,10-132071862-132071875-CTTT,10-132071879-132071892-CTTT,10-132071904-132071920-CCTT,10-132071944-132071957-CTTT;MOTIFS=CTTTCTTTC,CCTT,CTTT,TTTC,CTTTCCTTTCTTT,TTCC,CTTTC;STRUC=<VC34170>	HPRC,HGSVC,1KG-ONT	Yes	1.76	Yes	NA,NA	NA	NA
chr10:132071897	343876	INS	59	0.838	0.5892	29	JAKMIP3(1.145e-07,0.686)	NA	NA	NA	NA	NA	NA	NA	NA	No	ID=10-132071775-132071787-TTTC,10-132071784-132071803-TTCC,10-132071802-132071817-CTTTC,10-132071835-132071861-CTTTCCTTTCTTT,10-132071840-132071853-CTTT,10-132071844-132071871-CTTTCTTTC,10-132071862-132071875-CTTT,10-132071879-132071892-CTTT,10-132071904-132071920-CCTT,10-132071944-132071957-CTTT;MOTIFS=CTTTCTTTC,CCTT,CTTT,TTTC,CTTTCCTTTCTTT,TTCC,CTTTC;STRUC=<VC34170>	HPRC,HGSVC,1KG-ONT	Yes	1.76	Yes	NA,NA	NA	NA
chr10:132071900	343881	INS	72	0.917	0.3225	7	JAKMIP3(1.145e-07,0.686)	NA	NA	NA	NA	NA	NA	NA	NA	No	ID=10-132071775-132071787-TTTC,10-132071784-132071803-TTCC,10-132071802-132071817-CTTTC,10-132071835-132071861-CTTTCCTTTCTTT,10-132071840-132071853-CTTT,10-132071844-132071871-CTTTCTTTC,10-132071862-132071875-CTTT,10-132071879-132071892-CTTT,10-132071904-132071920-CCTT,10-132071944-132071957-CTTT;MOTIFS=CTTTCTTTC,CCTT,CTTT,TTTC,CTTTCCTTTCTTT,TTCC,CTTTC;STRUC=<VC34170>	HPRC,HGSVC,1KG-ONT	Yes	1.76	Yes	NA,NA	NA	NA
chr10:132071900	343888	INS	55	0.9064	0.3657	23	JAKMIP3(1.145e-07,0.686)	NA	NA	NA	NA	NA	NA	NA	NA	No	ID=10-132071775-132071787-TTTC,10-132071784-132071803-TTCC,10-132071802-132071817-CTTTC,10-132071835-132071861-CTTTCCTTTCTTT,10-132071840-132071853-CTTT,10-132071844-132071871-CTTTCTTTC,10-132071862-132071875-CTTT,10-132071879-132071892-CTTT,10-132071904-132071920-CCTT,10-132071944-132071957-CTTT;MOTIFS=CTTTCTTTC,CCTT,CTTT,TTTC,CTTTCCTTTCTTT,TTCC,CTTTC;STRUC=<VC34170>	HPRC,HGSVC,1KG-ONT	Yes	1.76	Yes	NA,NA	NA	NA
chr10:132071900	343887	INS	79	0.8617	0.5067	30	JAKMIP3(1.145e-07,0.686)	NA	NA	NA	NA	NA	NA	NA	NA	No	ID=10-132071775-132071787-TTTC,10-132071784-132071803-TTCC,10-132071802-132071817-CTTTC,10-132071835-132071861-CTTTCCTTTCTTT,10-132071840-132071853-CTTT,10-132071844-132071871-CTTTCTTTC,10-132071862-132071875-CTTT,10-132071879-132071892-CTTT,10-132071904-132071920-CCTT,10-132071944-132071957-CTTT;MOTIFS=CTTTCTTTC,CCTT,CTTT,TTTC,CTTTCCTTTCTTT,TTCC,CTTTC;STRUC=<VC34170>	HPRC	Yes	1.76	Yes	NA,NA	NA	NA
chr10:132071900	343886	INS	56	0.7873	0.6882	4	JAKMIP3(1.145e-07,0.686)	NA	NA	NA	NA	NA	NA	NA	NA	No	ID=10-132071775-132071787-TTTC,10-132071784-132071803-TTCC,10-132071802-132071817-CTTTC,10-132071835-132071861-CTTTCCTTTCTTT,10-132071840-132071853-CTTT,10-132071844-132071871-CTTTCTTTC,10-132071862-132071875-CTTT,10-132071879-132071892-CTTT,10-132071904-132071920-CCTT,10-132071944-132071957-CTTT;MOTIFS=CTTTCTTTC,CCTT,CTTT,TTTC,CTTTCCTTTCTTT,TTCC,CTTTC;STRUC=<VC34170>	HPRC,HGSVC,1KG-ONT	Yes	1.76	No	NA,NA	NA	NA
chr10:132071900	343885	INS	66	0.8422	0.5738	108	JAKMIP3(1.145e-07,0.686)	NA	NA	NA	NA	NA	NA	NA	NA	No	ID=10-132071775-132071787-TTTC,10-132071784-132071803-TTCC,10-132071802-132071817-CTTTC,10-132071835-132071861-CTTTCCTTTCTTT,10-132071840-132071853-CTTT,10-132071844-132071871-CTTTCTTTC,10-132071862-132071875-CTTT,10-132071879-132071892-CTTT,10-132071904-132071920-CCTT,10-132071944-132071957-CTTT;MOTIFS=CTTTCTTTC,CCTT,CTTT,TTTC,CTTTCCTTTCTTT,TTCC,CTTTC;STRUC=<VC34170>	HPRC,HGSVC,1KG-ONT	Yes	1.76	Yes	NA,NA	NA	NA
chr10:132071900	343889	INS	58	0.9003	0.3936	349	JAKMIP3(1.145e-07,0.686)	NA	NA	NA	NA	NA	NA	NA	NA	No	ID=10-132071775-132071787-TTTC,10-132071784-132071803-TTCC,10-132071802-132071817-CTTTC,10-132071835-132071861-CTTTCCTTTCTTT,10-132071840-132071853-CTTT,10-132071844-132071871-CTTTCTTTC,10-132071862-132071875-CTTT,10-132071879-132071892-CTTT,10-132071904-132071920-CCTT,10-132071944-132071957-CTTT;MOTIFS=CTTTCTTTC,CCTT,CTTT,TTTC,CTTTCCTTTCTTT,TTCC,CTTTC;STRUC=<VC34170>	HPRC,HGSVC,1KG-ONT	Yes	1.76	Yes	NA,NA	NA	NA
chr10:132071900	343884	INS	53	0.9214	0.2817	520	JAKMIP3(1.145e-07,0.686)	NA	NA	NA	NA	NA	NA	NA	NA	No	ID=10-132071775-132071787-TTTC,10-132071784-132071803-TTCC,10-132071802-132071817-CTTTC,10-132071835-132071861-CTTTCCTTTCTTT,10-132071840-132071853-CTTT,10-132071844-132071871-CTTTCTTTC,10-132071862-132071875-CTTT,10-132071879-132071892-CTTT,10-132071904-132071920-CCTT,10-132071944-132071957-CTTT;MOTIFS=CTTTCTTTC,CCTT,CTTT,TTTC,CTTTCCTTTCTTT,TTCC,CTTTC;STRUC=<VC34170>	HPRC,HGSVC,1KG-ONT	Yes	1.76	Yes	NA,NA	NA	NA
chr10:132071900	343882	INS	62	0.8844	0.3995	15	JAKMIP3(1.145e-07,0.686)	NA	NA	NA	NA	NA	NA	NA	NA	No	ID=10-132071775-132071787-TTTC,10-132071784-132071803-TTCC,10-132071802-132071817-CTTTC,10-132071835-132071861-CTTTCCTTTCTTT,10-132071840-132071853-CTTT,10-132071844-132071871-CTTTCTTTC,10-132071862-132071875-CTTT,10-132071879-132071892-CTTT,10-132071904-132071920-CCTT,10-132071944-132071957-CTTT;MOTIFS=CTTTCTTTC,CCTT,CTTT,TTTC,CTTTCCTTTCTTT,TTCC,CTTTC;STRUC=<VC34170>	HPRC,HGSVC,1KG-ONT	Yes	1.76	Yes	NA,NA	NA	NA
chr10:132071900	343880	INS	68	0.7982	0.6875	13	JAKMIP3(1.145e-07,0.686)	NA	NA	NA	NA	NA	NA	NA	NA	No	ID=10-132071775-132071787-TTTC,10-132071784-132071803-TTCC,10-132071802-132071817-CTTTC,10-132071835-132071861-CTTTCCTTTCTTT,10-132071840-132071853-CTTT,10-132071844-132071871-CTTTCTTTC,10-132071862-132071875-CTTT,10-132071879-132071892-CTTT,10-132071904-132071920-CCTT,10-132071944-132071957-CTTT;MOTIFS=CTTTCTTTC,CCTT,CTTT,TTTC,CTTTCCTTTCTTT,TTCC,CTTTC;STRUC=<VC34170>	HPRC,HGSVC,1KG-ONT	Yes	1.76	No	NA,NA	NA	NA
chr10:132071900	343879	INS	75	0.8094	0.6863	40	JAKMIP3(1.145e-07,0.686)	NA	NA	NA	NA	NA	NA	NA	NA	No	ID=10-132071775-132071787-TTTC,10-132071784-132071803-TTCC,10-132071802-132071817-CTTTC,10-132071835-132071861-CTTTCCTTTCTTT,10-132071840-132071853-CTTT,10-132071844-132071871-CTTTCTTTC,10-132071862-132071875-CTTT,10-132071879-132071892-CTTT,10-132071904-132071920-CCTT,10-132071944-132071957-CTTT;MOTIFS=CTTTCTTTC,CCTT,CTTT,TTTC,CTTTCCTTTCTTT,TTCC,CTTTC;STRUC=<VC34170>	HPRC,HGSVC,1KG-ONT	Yes	1.76	Yes	NA,NA	NA	NA
chr10:132071900	343878	INS	50	0.8432	0.575	14	JAKMIP3(1.145e-07,0.686)	NA	NA	NA	NA	NA	NA	NA	NA	No	ID=10-132071775-132071787-TTTC,10-132071784-132071803-TTCC,10-132071802-132071817-CTTTC,10-132071835-132071861-CTTTCCTTTCTTT,10-132071840-132071853-CTTT,10-132071844-132071871-CTTTCTTTC,10-132071862-132071875-CTTT,10-132071879-132071892-CTTT,10-132071904-132071920-CCTT,10-132071944-132071957-CTTT;MOTIFS=CTTTCTTTC,CCTT,CTTT,TTTC,CTTTCCTTTCTTT,TTCC,CTTTC;STRUC=<VC34170>	HPRC,HGSVC,1KG-ONT	Yes	1.76	Yes	NA,NA	NA	NA
chr10:132071900	343877	INS	71	0.8264	0.629	8	JAKMIP3(1.145e-07,0.686)	NA	NA	NA	NA	NA	NA	NA	NA	No	ID=10-132071775-132071787-TTTC,10-132071784-132071803-TTCC,10-132071802-132071817-CTTTC,10-132071835-132071861-CTTTCCTTTCTTT,10-132071840-132071853-CTTT,10-132071844-132071871-CTTTCTTTC,10-132071862-132071875-CTTT,10-132071879-132071892-CTTT,10-132071904-132071920-CCTT,10-132071944-132071957-CTTT;MOTIFS=CTTTCTTTC,CCTT,CTTT,TTTC,CTTTCCTTTCTTT,TTCC,CTTTC;STRUC=<VC34170>	HPRC,HGSVC,1KG-ONT	Yes	1.76	Yes	NA,NA	NA	NA
chr10:132071900	343883	INS	57	0.8024	0.698	13	JAKMIP3(1.145e-07,0.686)	NA	NA	NA	NA	NA	NA	NA	NA	No	ID=10-132071775-132071787-TTTC,10-132071784-132071803-TTCC,10-132071802-132071817-CTTTC,10-132071835-132071861-CTTTCCTTTCTTT,10-132071840-132071853-CTTT,10-132071844-132071871-CTTTCTTTC,10-132071862-132071875-CTTT,10-132071879-132071892-CTTT,10-132071904-132071920-CCTT,10-132071944-132071957-CTTT;MOTIFS=CTTTCTTTC,CCTT,CTTT,TTTC,CTTTCCTTTCTTT,TTCC,CTTTC;STRUC=<VC34170>	HPRC,HGSVC,1KG-ONT	Yes	1.76	Yes	NA,NA	NA	NA
chr10:132071906	343890	INS	54	0.8691	0.4808	5	JAKMIP3(1.145e-07,0.686)	NA	NA	NA	NA	NA	NA	NA	NA	No	ID=10-132071775-132071787-TTTC,10-132071784-132071803-TTCC,10-132071802-132071817-CTTTC,10-132071835-132071861-CTTTCCTTTCTTT,10-132071840-132071853-CTTT,10-132071844-132071871-CTTTCTTTC,10-132071862-132071875-CTTT,10-132071879-132071892-CTTT,10-132071904-132071920-CCTT,10-132071944-132071957-CTTT;MOTIFS=CTTTCTTTC,CCTT,CTTT,TTTC,CTTTCCTTTCTTT,TTCC,CTTTC;STRUC=<VC34170>	HPRC,HGSVC,1KG-ONT	Yes	1.76	No	NA,NA	NA	NA
chr10:132071910	343891	INS	56	0.9416	0.2522	13	JAKMIP3(1.145e-07,0.686)	NA	NA	NA	NA	NA	NA	NA	NA	No	ID=10-132071775-132071787-TTTC,10-132071784-132071803-TTCC,10-132071802-132071817-CTTTC,10-132071835-132071861-CTTTCCTTTCTTT,10-132071840-132071853-CTTT,10-132071844-132071871-CTTTCTTTC,10-132071862-132071875-CTTT,10-132071879-132071892-CTTT,10-132071904-132071920-CCTT,10-132071944-132071957-CTTT;MOTIFS=CTTTCTTTC,CCTT,CTTT,TTTC,CTTTCCTTTCTTT,TTCC,CTTTC;STRUC=<VC34170>	HPRC,HGSVC,1KG-ONT	Yes	1.76	Yes	NA,NA	NA	NA
chr10:132076680	343892	DEL	74	0.8841	0.4494	2	JAKMIP3(1.145e-07,0.686)	NA	NA	NA	NA	NA	NA	NA	NA	No	ID=10-132076741-132076753-CTGA;MOTIFS=CTGA;STRUC=<TR527062>	NA	No	0.28	Yes	NA,NA	NA	NA
chr10:132079139	343893	INS	60	0.8674	0.5876	10	JAKMIP3(1.145e-07,0.686)	NA	NA	NA	NA	NA	NA	NA	NA	No	ID=10-132079139-132079154-GGCCTGGGAGCGGAC,10-132079203-132079212-TGG;MOTIFS=TGG,GGCCTGGGAGCGGAC;STRUC=<VC34172>	HPRC,HGSVC,1KG-ONT	No	2.224	Yes	NA,NA	NA	NA
chr10:132079158	343895	INS	55	0.878	0.4261	24	JAKMIP3(1.145e-07,0.686)	NA	NA	NA	NA	NA	NA	NA	NA	No	ID=10-132079139-132079154-GGCCTGGGAGCGGAC,10-132079203-132079212-TGG;MOTIFS=TGG,GGCCTGGGAGCGGAC;STRUC=<VC34172>	HPRC,HGSVC,1KG-ONT	No	2.224	Yes	NA,NA	NA	NA
chr10:132079158	343896	INS	58	0.8129	0.6459	3	JAKMIP3(1.145e-07,0.686)	NA	NA	NA	NA	NA	NA	NA	NA	No	ID=10-132079139-132079154-GGCCTGGGAGCGGAC,10-132079203-132079212-TGG;MOTIFS=TGG,GGCCTGGGAGCGGAC;STRUC=<VC34172>	HPRC,HGSVC,1KG-ONT	No	2.224	No	NA,NA	NA	NA
chr10:132097853	343897	INS	295	0.8241	0.6314	1	JAKMIP3(1.145e-07,0.686)	NA	NA	NA	NA	NA	NA	NA	NA	No	ID=10-132097751-132097767-T,10-132097857-132097877-CCTT,10-132097887-132097922-CCCTTC,10-132097975-132098005-TCCCCT,10-132098011-132098021-T;MOTIFS=TCCCCT,CCCTTC,CCTT,T;STRUC=<VC34176>	HPRC,HGSVC	Yes	1.838	No	NA,NA	NA	NA
chr10:132097863	343898	INS	118	0.8353	0.647	12	JAKMIP3(1.145e-07,0.686)	NA	NA	NA	NA	NA	NA	NA	NA	No	ID=10-132097751-132097767-T,10-132097857-132097877-CCTT,10-132097887-132097922-CCCTTC,10-132097975-132098005-TCCCCT,10-132098011-132098021-T;MOTIFS=TCCCCT,CCCTTC,CCTT,T;STRUC=<VC34176>	HPRC,HGSVC,1KG-ONT	Yes	0.354	No	NA,NA	NA	NA
chr10:132097867	343899	INS	74	0.8114	0.6578	18	JAKMIP3(1.145e-07,0.686)	NA	NA	NA	NA	NA	NA	NA	NA	No	ID=10-132097751-132097767-T,10-132097857-132097877-CCTT,10-132097887-132097922-CCCTTC,10-132097975-132098005-TCCCCT,10-132098011-132098021-T;MOTIFS=TCCCCT,CCCTTC,CCTT,T;STRUC=<VC34176>	HPRC,HGSVC,1KG-ONT	Yes	0.354	Yes	NA,NA	NA	NA
chr10:132097899	343900	INS	137	0.806	0.6901	5	JAKMIP3(1.145e-07,0.686)	NA	NA	NA	NA	NA	NA	NA	NA	No	ID=10-132097751-132097767-T,10-132097857-132097877-CCTT,10-132097887-132097922-CCCTTC,10-132097975-132098005-TCCCCT,10-132098011-132098021-T;MOTIFS=TCCCCT,CCCTTC,CCTT,T;STRUC=<VC34176>	HPRC,HGSVC,1KG-ONT	Yes	2.015	No	NA,NA	NA	NA
chr10:132097900	343904	INS	197	0.8899	0.4402	17	JAKMIP3(1.145e-07,0.686)	NA	NA	NA	NA	NA	NA	NA	NA	No	ID=10-132097751-132097767-T,10-132097857-132097877-CCTT,10-132097887-132097922-CCCTTC,10-132097975-132098005-TCCCCT,10-132098011-132098021-T;MOTIFS=TCCCCT,CCCTTC,CCTT,T;STRUC=<VC34176>	HPRC,HGSVC	Yes	2.015	Yes	NA,NA	NA	NA
chr10:132097900	343906	INS	246	0.8148	0.654	15	JAKMIP3(1.145e-07,0.686)	NA	NA	NA	NA	NA	NA	NA	NA	No	ID=10-132097751-132097767-T,10-132097857-132097877-CCTT,10-132097887-132097922-CCCTTC,10-132097975-132098005-TCCCCT,10-132098011-132098021-T;MOTIFS=TCCCCT,CCCTTC,CCTT,T;STRUC=<VC34176>	HPRC,HGSVC	Yes	2.015	Yes	NA,NA	NA	NA
chr10:132097900	343905	INS	209	0.8778	0.4322	24	JAKMIP3(1.145e-07,0.686)	NA	NA	NA	NA	NA	NA	NA	NA	No	ID=10-132097751-132097767-T,10-132097857-132097877-CCTT,10-132097887-132097922-CCCTTC,10-132097975-132098005-TCCCCT,10-132098011-132098021-T;MOTIFS=TCCCCT,CCCTTC,CCTT,T;STRUC=<VC34176>	HPRC,HGSVC	Yes	2.015	Yes	NA,NA	NA	NA
chr10:132097900	343903	INS	278	0.8825	0.4658	6	JAKMIP3(1.145e-07,0.686)	NA	NA	NA	NA	NA	NA	NA	NA	No	ID=10-132097751-132097767-T,10-132097857-132097877-CCTT,10-132097887-132097922-CCCTTC,10-132097975-132098005-TCCCCT,10-132098011-132098021-T;MOTIFS=TCCCCT,CCCTTC,CCTT,T;STRUC=<VC34176>	HPRC,HGSVC	Yes	2.015	Yes	NA,NA	NA	NA
chr10:132097900	343902	INS	263	0.8544	0.5194	7	JAKMIP3(1.145e-07,0.686)	NA	NA	NA	NA	NA	NA	NA	NA	No	ID=10-132097751-132097767-T,10-132097857-132097877-CCTT,10-132097887-132097922-CCCTTC,10-132097975-132098005-TCCCCT,10-132098011-132098021-T;MOTIFS=TCCCCT,CCCTTC,CCTT,T;STRUC=<VC34176>	HPRC,HGSVC	Yes	2.015	Yes	NA,NA	NA	NA
chr10:132097900	343901	INS	68	0.8145	0.6613	69	JAKMIP3(1.145e-07,0.686)	NA	NA	NA	NA	NA	NA	NA	NA	No	ID=10-132097751-132097767-T,10-132097857-132097877-CCTT,10-132097887-132097922-CCCTTC,10-132097975-132098005-TCCCCT,10-132098011-132098021-T;MOTIFS=TCCCCT,CCCTTC,CCTT,T;STRUC=<VC34176>	HPRC,HGSVC	Yes	2.015	Yes	NA,NA	NA	NA
chr10:132097906	343907	INS	62	0.8242	0.6482	10	JAKMIP3(1.145e-07,0.686)	NA	NA	NA	NA	NA	NA	NA	NA	No	ID=10-132097751-132097767-T,10-132097857-132097877-CCTT,10-132097887-132097922-CCCTTC,10-132097975-132098005-TCCCCT,10-132098011-132098021-T;MOTIFS=TCCCCT,CCCTTC,CCTT,T;STRUC=<VC34176>	HPRC,HGSVC	Yes	2.015	No	NA,NA	NA	NA
chr10:132097910	343908	INS	148	0.8796	0.4864	46	JAKMIP3(1.145e-07,0.686)	NA	NA	NA	NA	NA	NA	NA	NA	No	ID=10-132097751-132097767-T,10-132097857-132097877-CCTT,10-132097887-132097922-CCCTTC,10-132097975-132098005-TCCCCT,10-132098011-132098021-T;MOTIFS=TCCCCT,CCCTTC,CCTT,T;STRUC=<VC34176>	HGSVC,1KG-ONT	Yes	2.015	Yes	NA,NA	NA	NA
chr10:132097911	343909	INS	74	0.806	0.6965	7	JAKMIP3(1.145e-07,0.686)	NA	NA	NA	NA	NA	NA	NA	NA	No	ID=10-132097751-132097767-T,10-132097857-132097877-CCTT,10-132097887-132097922-CCCTTC,10-132097975-132098005-TCCCCT,10-132098011-132098021-T;MOTIFS=TCCCCT,CCCTTC,CCTT,T;STRUC=<VC34176>	HPRC,HGSVC,1KG-ONT	Yes	2.015	Yes	NA,NA	NA	NA
chr10:132097911	343910	INS	86	0.8549	0.5421	52	JAKMIP3(1.145e-07,0.686)	NA	NA	NA	NA	NA	NA	NA	NA	No	ID=10-132097751-132097767-T,10-132097857-132097877-CCTT,10-132097887-132097922-CCCTTC,10-132097975-132098005-TCCCCT,10-132098011-132098021-T;MOTIFS=TCCCCT,CCCTTC,CCTT,T;STRUC=<VC34176>	HPRC,HGSVC,1KG-ONT	Yes	2.015	Yes	NA,NA	NA	NA
chr10:132097911	343911	INS	98	0.8243	0.6234	19	JAKMIP3(1.145e-07,0.686)	NA	NA	NA	NA	NA	NA	NA	NA	No	ID=10-132097751-132097767-T,10-132097857-132097877-CCTT,10-132097887-132097922-CCCTTC,10-132097975-132098005-TCCCCT,10-132098011-132098021-T;MOTIFS=TCCCCT,CCCTTC,CCTT,T;STRUC=<VC34176>	HPRC,HGSVC,1KG-ONT	Yes	2.015	Yes	NA,NA	NA	NA
chr10:132097911	343912	INS	110	0.8051	0.6922	17	JAKMIP3(1.145e-07,0.686)	NA	NA	NA	NA	NA	NA	NA	NA	No	ID=10-132097751-132097767-T,10-132097857-132097877-CCTT,10-132097887-132097922-CCCTTC,10-132097975-132098005-TCCCCT,10-132098011-132098021-T;MOTIFS=TCCCCT,CCCTTC,CCTT,T;STRUC=<VC34176>	HPRC,HGSVC,1KG-ONT	Yes	2.015	Yes	NA,NA	NA	NA
chr10:132097912	343913	INS	79	0.8648	0.5264	5	JAKMIP3(1.145e-07,0.686)	NA	NA	NA	NA	NA	NA	NA	NA	No	ID=10-132097751-132097767-T,10-132097857-132097877-CCTT,10-132097887-132097922-CCCTTC,10-132097975-132098005-TCCCCT,10-132098011-132098021-T;MOTIFS=TCCCCT,CCCTTC,CCTT,T;STRUC=<VC34176>	HPRC,HGSVC,1KG-ONT	Yes	2.015	Yes	NA,NA	NA	NA
chr10:132097912	343917	INS	70	0.8481	0.5538	1	JAKMIP3(1.145e-07,0.686)	NA	NA	NA	NA	NA	NA	NA	NA	No	ID=10-132097751-132097767-T,10-132097857-132097877-CCTT,10-132097887-132097922-CCCTTC,10-132097975-132098005-TCCCCT,10-132098011-132098021-T;MOTIFS=TCCCCT,CCCTTC,CCTT,T;STRUC=<VC34176>	HPRC,HGSVC	Yes	2.015	No	NA,NA	NA	NA
chr10:132097912	343916	INS	55	0.8283	0.6763	41	JAKMIP3(1.145e-07,0.686)	NA	NA	NA	NA	NA	NA	NA	NA	No	ID=10-132097751-132097767-T,10-132097857-132097877-CCTT,10-132097887-132097922-CCCTTC,10-132097975-132098005-TCCCCT,10-132098011-132098021-T;MOTIFS=TCCCCT,CCCTTC,CCTT,T;STRUC=<VC34176>	HGSVC	Yes	2.015	Yes	NA,NA	NA	NA
chr10:132097912	343915	INS	228	0.8548	0.5636	26	JAKMIP3(1.145e-07,0.686)	NA	NA	NA	NA	NA	NA	NA	NA	No	ID=10-132097751-132097767-T,10-132097857-132097877-CCTT,10-132097887-132097922-CCCTTC,10-132097975-132098005-TCCCCT,10-132098011-132098021-T;MOTIFS=TCCCCT,CCCTTC,CCTT,T;STRUC=<VC34176>	HPRC,HGSVC	Yes	2.015	Yes	NA,NA	NA	NA
chr10:132097912	343914	INS	185	0.8309	0.6554	38	JAKMIP3(1.145e-07,0.686)	NA	NA	NA	NA	NA	NA	NA	NA	No	ID=10-132097751-132097767-T,10-132097857-132097877-CCTT,10-132097887-132097922-CCCTTC,10-132097975-132098005-TCCCCT,10-132098011-132098021-T;MOTIFS=TCCCCT,CCCTTC,CCTT,T;STRUC=<VC34176>	HPRC,HGSVC,1KG-ONT	Yes	2.015	Yes	NA,NA	NA	NA
chr10:132097913	343918	INS	56	0.8234	0.6784	1	JAKMIP3(1.145e-07,0.686)	NA	NA	NA	NA	NA	NA	NA	NA	No	ID=10-132097751-132097767-T,10-132097857-132097877-CCTT,10-132097887-132097922-CCCTTC,10-132097975-132098005-TCCCCT,10-132098011-132098021-T;MOTIFS=TCCCCT,CCCTTC,CCTT,T;STRUC=<VC34176>	HGSVC	Yes	2.015	No	NA,NA	NA	NA
chr10:132098004	343919	INS	113	0.8256	0.6643	49	JAKMIP3(1.145e-07,0.686)	NA	NA	NA	NA	NA	NA	NA	NA	No	ID=10-132097751-132097767-T,10-132097857-132097877-CCTT,10-132097887-132097922-CCCTTC,10-132097975-132098005-TCCCCT,10-132098011-132098021-T;MOTIFS=TCCCCT,CCCTTC,CCTT,T;STRUC=<VC34176>	HPRC,HGSVC,1KG-ONT	No	2.015	Yes	NA,NA	NA	NA
chr10:132100771	343920	DEL	72	0.9696	0.2902	1	JAKMIP3(1.145e-07,0.686)	NA	NA	NA	NA	NA	NA	NA	NA	No	NA	HPRC	No	0.213	No	NA,NA	NA	NA
chr10:132103403	343922	DEL	53	0.8562	0.612	128	JAKMIP3(1.145e-07,0.686)	NA	NA	NA	NA	NA	NA	NA	NA	No	ID=10-132103454-132103463-G;MOTIFS=G;STRUC=(G)n	HPRC,HGSVC,1KG-ONT	Yes	0.47	Yes	NA,NA	NA	NA
chr10:132103407	343923	DEL	69	0.8277	0.6612	41	JAKMIP3(1.145e-07,0.686)	NA	NA	NA	NA	NA	NA	NA	NA	No	ID=10-132103454-132103463-G;MOTIFS=G;STRUC=(G)n	HPRC,HGSVC,1KG-ONT	Yes	3.066	Yes	NA,NA	NA	NA
chr10:132103421	343924	DEL	52	0.8318	0.6077	434	JAKMIP3(1.145e-07,0.686)	NA	NA	NA	NA	NA	NA	NA	NA	No	ID=10-132103454-132103463-G;MOTIFS=G;STRUC=(G)n	HPRC,HGSVC,1KG-ONT	Yes	2.976	Yes	NA,NA	NA	NA
chr10:132106904	343925	DEL	662	0.8614	0.5527	1	JAKMIP3(1.145e-07,0.686)	NA	NA	NA	NA	NA	NA	NA	NA	No	ID=10-132107049-132107066-T;MOTIFS=T;STRUC=<TR527090>	NA	Yes	1.417	No	NA,NA	NA	NA
chr10:132108862	343926	INS	125	0.8365	0.5901	5	JAKMIP3(1.145e-07,0.686)	NA	NA	NA	NA	NA	NA	NA	NA	No	ID=10-132108840-132108851-A,10-132108852-132108861-TA,10-132109034-132109044-TA,10-132109043-132109052-AC,10-132109077-132109086-AT,10-132109085-132109094-AC,10-132109093-132109104-AT,10-132109103-132109114-AC,10-132109113-132109124-AT,10-132109123-132109134-AC,10-132109133-132109148-AT,10-132109147-132109156-AC,10-132109162-132109170-A;MOTIFS=AC,AT,TA,A;STRUC=<VC34179>	HGSVC,1KG-ONT	No	0.122	Yes	NA,NA	NA	NA
chr10:132108879	343927	INS	50	0.9407	0.2934	139	JAKMIP3(1.145e-07,0.686)	NA	NA	NA	NA	NA	NA	NA	NA	No	ID=10-132108840-132108851-A,10-132108852-132108861-TA,10-132109034-132109044-TA,10-132109043-132109052-AC,10-132109077-132109086-AT,10-132109085-132109094-AC,10-132109093-132109104-AT,10-132109103-132109114-AC,10-132109113-132109124-AT,10-132109123-132109134-AC,10-132109133-132109148-AT,10-132109147-132109156-AC,10-132109162-132109170-A;MOTIFS=AC,AT,TA,A;STRUC=<VC34179>	HPRC,HGSVC,1KG-ONT	No	0.122	Yes	NA,NA	NA	NA
chr10:132108923	343928	INS	50	0.8401	0.6125	10	JAKMIP3(1.145e-07,0.686)	NA	NA	NA	NA	NA	NA	NA	NA	No	ID=10-132108840-132108851-A,10-132108852-132108861-TA,10-132109034-132109044-TA,10-132109043-132109052-AC,10-132109077-132109086-AT,10-132109085-132109094-AC,10-132109093-132109104-AT,10-132109103-132109114-AC,10-132109113-132109124-AT,10-132109123-132109134-AC,10-132109133-132109148-AT,10-132109147-132109156-AC,10-132109162-132109170-A;MOTIFS=AC,AT,TA,A;STRUC=<VC34179>,ID=10-132108879-132108993-CAAATGTATATATAAATTATATACG;MOTIFS=CAAATGTATATATAAATTATATACG;STRUC=<TR527091>	HPRC,HGSVC,1KG-ONT	Yes	0.122	Yes	NA,NA	NA	NA
chr10:132108973	343929	INS	150	0.8068	0.6723	36	JAKMIP3(1.145e-07,0.686)	NA	NA	NA	NA	NA	NA	NA	NA	No	ID=10-132108840-132108851-A,10-132108852-132108861-TA,10-132109034-132109044-TA,10-132109043-132109052-AC,10-132109077-132109086-AT,10-132109085-132109094-AC,10-132109093-132109104-AT,10-132109103-132109114-AC,10-132109113-132109124-AT,10-132109123-132109134-AC,10-132109133-132109148-AT,10-132109147-132109156-AC,10-132109162-132109170-A;MOTIFS=AC,AT,TA,A;STRUC=<VC34179>,ID=10-132108879-132108993-CAAATGTATATATAAATTATATACG;MOTIFS=CAAATGTATATATAAATTATATACG;STRUC=<TR527091>	HGSVC,1KG-ONT	Yes	0.122	Yes	NA,NA	NA	NA
chr10:132108973	343930	INS	125	0.8483	0.5844	17	JAKMIP3(1.145e-07,0.686)	NA	NA	NA	NA	NA	NA	NA	NA	No	ID=10-132108840-132108851-A,10-132108852-132108861-TA,10-132109034-132109044-TA,10-132109043-132109052-AC,10-132109077-132109086-AT,10-132109085-132109094-AC,10-132109093-132109104-AT,10-132109103-132109114-AC,10-132109113-132109124-AT,10-132109123-132109134-AC,10-132109133-132109148-AT,10-132109147-132109156-AC,10-132109162-132109170-A;MOTIFS=AC,AT,TA,A;STRUC=<VC34179>,ID=10-132108879-132108993-CAAATGTATATATAAATTATATACG;MOTIFS=CAAATGTATATATAAATTATATACG;STRUC=<TR527091>	HGSVC,1KG-ONT	Yes	0.122	Yes	NA,NA	NA	NA
chr10:132108973	343931	INS	100	0.8518	0.559	67	JAKMIP3(1.145e-07,0.686)	NA	NA	NA	NA	NA	NA	NA	NA	No	ID=10-132108840-132108851-A,10-132108852-132108861-TA,10-132109034-132109044-TA,10-132109043-132109052-AC,10-132109077-132109086-AT,10-132109085-132109094-AC,10-132109093-132109104-AT,10-132109103-132109114-AC,10-132109113-132109124-AT,10-132109123-132109134-AC,10-132109133-132109148-AT,10-132109147-132109156-AC,10-132109162-132109170-A;MOTIFS=AC,AT,TA,A;STRUC=<VC34179>,ID=10-132108879-132108993-CAAATGTATATATAAATTATATACG;MOTIFS=CAAATGTATATATAAATTATATACG;STRUC=<TR527091>	HGSVC,1KG-ONT	Yes	0.122	Yes	NA,NA	NA	NA
chr10:132112050	343932	DEL	282	0.8955	0.3902	1	JAKMIP3(1.145e-07,0.686)	NA	NA	NA	NA	NA	NA	NA	NA	No	NA	NA	Yes	0.088	No	NA,NA	NA	NA
chr10:132115189	343934	DEL	70	0.9301	0.2595	548	JAKMIP3(1.145e-07,0.686)	NA	NA	NA	NA	NA	NA	NA	NA	No	NA	HPRC,HGSVC,1KG-ONT	No	0.19	Yes	NA,NA	NA	NA
chr10:132115224	343935	DEL	69	0.8881	0.4157	29	JAKMIP3(1.145e-07,0.686)	NA	NA	NA	NA	NA	NA	NA	NA	No	NA	HPRC,HGSVC,1KG-ONT	No	0.16	Yes	NA,NA	NA	NA
chr10:132116311	343937	DEL	421	0.8653	0.4755	16	JAKMIP3(1.145e-07,0.686)	NA	NA	NA	NA	NA	NA	NA	NA	No	ID=10-132116460-132116471-GT,10-132116743-132116896-GTGTGAGTGTGTGCATCATGGACGCTCCCCCCGAATACACATTCAG;MOTIFS=GTGTGAGTGTGTGCATCATGGACGCTCCCCCCGAATACACATTCAG,GT;STRUC=<VC34180>,ID=10-132116503-132116789-GTGTGAGTGTGTGCATCATGGACGCTCCCCCCGAATACACATTCAGAT;MOTIFS=GTGTGAGTGTGTGCATCATGGACGCTCCCCCCGAATACACATTCAGAT;STRUC=<TR527095>	HGSVC,1KG-ONT	No	1.041	Yes	NA,NA	NA	NA
chr10:132116311	343936	INS	421	0.8277	0.6211	125	JAKMIP3(1.145e-07,0.686)	NA	NA	NA	NA	NA	NA	NA	NA	No	NA	NA	No	0.1	Yes	NA,NA	NA	NA
chr10:132116350	343938	INS	50	0.8189	0.6868	116	JAKMIP3(1.145e-07,0.686)	NA	NA	NA	NA	NA	NA	NA	NA	No	NA	NA	No	0.1	Yes	NA,NA	NA	NA
chr10:132116368	343939	DEL	375	0.886	0.4206	138	JAKMIP3(1.145e-07,0.686)	NA	NA	NA	NA	NA	NA	NA	NA	No	ID=10-132116460-132116471-GT,10-132116743-132116896-GTGTGAGTGTGTGCATCATGGACGCTCCCCCCGAATACACATTCAG;MOTIFS=GTGTGAGTGTGTGCATCATGGACGCTCCCCCCGAATACACATTCAG,GT;STRUC=<VC34180>,ID=10-132116503-132116789-GTGTGAGTGTGTGCATCATGGACGCTCCCCCCGAATACACATTCAGAT;MOTIFS=GTGTGAGTGTGTGCATCATGGACGCTCCCCCCGAATACACATTCAGAT;STRUC=<TR527095>	HGSVC,1KG-ONT	No	0.338	Yes	NA,NA	NA	NA
chr10:132116395	343940	DEL	182	0.8633	0.5847	1	JAKMIP3(1.145e-07,0.686)	NA	NA	NA	NA	NA	NA	NA	NA	No	ID=10-132116460-132116471-GT,10-132116743-132116896-GTGTGAGTGTGTGCATCATGGACGCTCCCCCCGAATACACATTCAG;MOTIFS=GTGTGAGTGTGTGCATCATGGACGCTCCCCCCGAATACACATTCAG,GT;STRUC=<VC34180>,ID=10-132116503-132116789-GTGTGAGTGTGTGCATCATGGACGCTCCCCCCGAATACACATTCAGAT;MOTIFS=GTGTGAGTGTGTGCATCATGGACGCTCCCCCCGAATACACATTCAGAT;STRUC=<TR527095>	HPRC,HGSVC,1KG-ONT	No	0.048	No	NA,NA	NA	NA
chr10:132116503	343941	INS	144	0.8468	0.6516	1	JAKMIP3(1.145e-07,0.686)	NA	NA	NA	NA	NA	NA	NA	NA	No	ID=10-132116460-132116471-GT,10-132116743-132116896-GTGTGAGTGTGTGCATCATGGACGCTCCCCCCGAATACACATTCAG;MOTIFS=GTGTGAGTGTGTGCATCATGGACGCTCCCCCCGAATACACATTCAG,GT;STRUC=<VC34180>	NA	No	0.1	No	NA,NA	NA	NA
chr10:132116503	343942	DEL	192	0.8478	0.5578	122	JAKMIP3(1.145e-07,0.686)	NA	NA	NA	NA	NA	NA	NA	NA	No	ID=10-132116460-132116471-GT,10-132116743-132116896-GTGTGAGTGTGTGCATCATGGACGCTCCCCCCGAATACACATTCAG;MOTIFS=GTGTGAGTGTGTGCATCATGGACGCTCCCCCCGAATACACATTCAG,GT;STRUC=<VC34180>,ID=10-132116503-132116789-GTGTGAGTGTGTGCATCATGGACGCTCCCCCCGAATACACATTCAGAT;MOTIFS=GTGTGAGTGTGTGCATCATGGACGCTCCCCCCGAATACACATTCAGAT;STRUC=<TR527095>	HPRC,HGSVC,1KG-ONT	No	1.046	Yes	NA,NA	NA	NA
chr10:132116505	343943	DEL	52	0.8556	0.5224	3	JAKMIP3(1.145e-07,0.686)	NA	NA	NA	NA	NA	NA	NA	NA	No	ID=10-132116460-132116471-GT,10-132116743-132116896-GTGTGAGTGTGTGCATCATGGACGCTCCCCCCGAATACACATTCAG;MOTIFS=GTGTGAGTGTGTGCATCATGGACGCTCCCCCCGAATACACATTCAG,GT;STRUC=<VC34180>,ID=10-132116503-132116789-GTGTGAGTGTGTGCATCATGGACGCTCCCCCCGAATACACATTCAGAT;MOTIFS=GTGTGAGTGTGTGCATCATGGACGCTCCCCCCGAATACACATTCAGAT;STRUC=<TR527095>	HPRC	No	0.069	Yes	NA,NA	NA	NA
chr10:132116551	343944	DEL	284	0.8533	0.5387	1	JAKMIP3(1.145e-07,0.686)	NA	NA	NA	NA	NA	NA	NA	NA	No	ID=10-132116460-132116471-GT,10-132116743-132116896-GTGTGAGTGTGTGCATCATGGACGCTCCCCCCGAATACACATTCAG;MOTIFS=GTGTGAGTGTGTGCATCATGGACGCTCCCCCCGAATACACATTCAG,GT;STRUC=<VC34180>,ID=10-132116503-132116789-GTGTGAGTGTGTGCATCATGGACGCTCCCCCCGAATACACATTCAGAT;MOTIFS=GTGTGAGTGTGTGCATCATGGACGCTCCCCCCGAATACACATTCAGAT;STRUC=<TR527095>	HGSVC,1KG-ONT	No	0.309	No	NA,NA	NA	NA
chr10:132116599	343945	DEL	236	0.8498	0.5458	44	JAKMIP3(1.145e-07,0.686)	NA	NA	NA	NA	NA	NA	NA	NA	No	ID=10-132116460-132116471-GT,10-132116743-132116896-GTGTGAGTGTGTGCATCATGGACGCTCCCCCCGAATACACATTCAG;MOTIFS=GTGTGAGTGTGTGCATCATGGACGCTCCCCCCGAATACACATTCAG,GT;STRUC=<VC34180>,ID=10-132116503-132116789-GTGTGAGTGTGTGCATCATGGACGCTCCCCCCGAATACACATTCAGAT;MOTIFS=GTGTGAGTGTGTGCATCATGGACGCTCCCCCCGAATACACATTCAGAT;STRUC=<TR527095>	HPRC,HGSVC,1KG-ONT	No	0.497	Yes	NA,NA	NA	NA
chr10:132116693	343946	DEL	50	0.8248	0.636	135	JAKMIP3(1.145e-07,0.686)	NA	NA	NA	NA	NA	NA	NA	NA	No	ID=10-132116460-132116471-GT,10-132116743-132116896-GTGTGAGTGTGTGCATCATGGACGCTCCCCCCGAATACACATTCAG;MOTIFS=GTGTGAGTGTGTGCATCATGGACGCTCCCCCCGAATACACATTCAG,GT;STRUC=<VC34180>,ID=10-132116503-132116789-GTGTGAGTGTGTGCATCATGGACGCTCCCCCCGAATACACATTCAGAT;MOTIFS=GTGTGAGTGTGTGCATCATGGACGCTCCCCCCGAATACACATTCAGAT;STRUC=<TR527095>	HPRC	No	0.345	Yes	NA,NA	NA	NA
chr10:132116695	343947	DEL	94	0.8134	0.6715	4	JAKMIP3(1.145e-07,0.686)	NA	NA	NA	NA	NA	NA	NA	NA	No	ID=10-132116460-132116471-GT,10-132116743-132116896-GTGTGAGTGTGTGCATCATGGACGCTCCCCCCGAATACACATTCAG;MOTIFS=GTGTGAGTGTGTGCATCATGGACGCTCCCCCCGAATACACATTCAG,GT;STRUC=<VC34180>,ID=10-132116503-132116789-GTGTGAGTGTGTGCATCATGGACGCTCCCCCCGAATACACATTCAGAT;MOTIFS=GTGTGAGTGTGTGCATCATGGACGCTCCCCCCGAATACACATTCAGAT;STRUC=<TR527095>	HPRC,1KG-ONT	No	0.537	Yes	NA,NA	NA	NA
chr10:132116721	343948	INS	98	0.84	0.5831	1	JAKMIP3(1.145e-07,0.686)	NA	NA	NA	NA	NA	NA	NA	NA	No	ID=10-132116460-132116471-GT,10-132116743-132116896-GTGTGAGTGTGTGCATCATGGACGCTCCCCCCGAATACACATTCAG;MOTIFS=GTGTGAGTGTGTGCATCATGGACGCTCCCCCCGAATACACATTCAG,GT;STRUC=<VC34180>,ID=10-132116503-132116789-GTGTGAGTGTGTGCATCATGGACGCTCCCCCCGAATACACATTCAGAT;MOTIFS=GTGTGAGTGTGTGCATCATGGACGCTCCCCCCGAATACACATTCAGAT;STRUC=<TR527095>	HPRC,HGSVC,1KG-ONT	No	0.1	No	NA,NA	NA	NA
chr10:132116867	343949	INS	91	0.8554	0.5275	102	JAKMIP3(1.145e-07,0.686)	NA	NA	NA	NA	NA	NA	NA	NA	No	ID=10-132116460-132116471-GT,10-132116743-132116896-GTGTGAGTGTGTGCATCATGGACGCTCCCCCCGAATACACATTCAG;MOTIFS=GTGTGAGTGTGTGCATCATGGACGCTCCCCCCGAATACACATTCAG,GT;STRUC=<VC34180>	HPRC,HGSVC,1KG-ONT	No	0.1	Yes	NA,NA	NA	NA
chr10:132116867	343950	INS	184	0.784	0.6964	1	JAKMIP3(1.145e-07,0.686)	NA	NA	NA	NA	NA	NA	NA	NA	No	ID=10-132116460-132116471-GT,10-132116743-132116896-GTGTGAGTGTGTGCATCATGGACGCTCCCCCCGAATACACATTCAG;MOTIFS=GTGTGAGTGTGTGCATCATGGACGCTCCCCCCGAATACACATTCAG,GT;STRUC=<VC34180>	NA	No	0.1	No	NA,NA	NA	NA
chr10:132124339	343951	DEL	226	0.8697	0.5256	49	JAKMIP3(1.145e-07,0.686)	NA	NA	NA	NA	NA	NA	NA	NA	No	NA	HPRC,HGSVC,1KG-ONT	No	0.023	Yes	NA,NA	NA	NA
chr10:132138260	343952	DEL	136	0.8914	0.3607	89	JAKMIP3(1.145e-07,0.686)	NA	NA	NA	NA	NA	NA	NA	NA	No	ID=10-132138305-132138314-GT;MOTIFS=GT;STRUC=<TR527118>	HPRC,HGSVC,1KG-ONT	No	0.098	Yes	NA,NA	NA	NA
chr10:132139361	343953	INS	212	0.8455	0.5543	32	JAKMIP3(1.145e-07,0.686)	NA	NA	NA	NA	NA	NA	NA	NA	No	ID=10-132139076-132139086-TG,10-132139106-132139115-TG,10-132139122-132139134-TG,10-132139186-132139195-TG,10-132139199-132139211-GT,10-132139240-132139249-TG,10-132139250-132139263-TG,10-132139320-132139331-TG,10-132139415-132139429-GT,10-132139430-132139438-TGTA,10-132139477-132139486-GT,10-132139517-132139528-GT,10-132139612-132139621-GAG;MOTIFS=GAG,TGTA,TG,GT;STRUC=<VC34181>	HPRC,HGSVC	Yes	0.032	Yes	NA,NA	NA	NA
chr10:132139361	343954	DEL	94	0.8911	0.4394	1	JAKMIP3(1.145e-07,0.686)	NA	NA	NA	NA	NA	NA	NA	NA	No	ID=10-132139076-132139086-TG,10-132139106-132139115-TG,10-132139122-132139134-TG,10-132139186-132139195-TG,10-132139199-132139211-GT,10-132139240-132139249-TG,10-132139250-132139263-TG,10-132139320-132139331-TG,10-132139415-132139429-GT,10-132139430-132139438-TGTA,10-132139477-132139486-GT,10-132139517-132139528-GT,10-132139612-132139621-GAG;MOTIFS=GAG,TGTA,TG,GT;STRUC=<VC34181>	NA	No	1.206	No	NA,NA	NA	NA
chr10:132140569	343955	INS	78	0.8949	0.3644	6	JAKMIP3(1.145e-07,0.686)	NA	NA	NA	JAKMIP3(1.145e-07,0.686)	NA	NA	NA	NA	No	NA	NA	No	10.8	Yes	NA,NA	NA	NA
chr10:132140569	343956	DEL	78	0.9007	0.3709	403	JAKMIP3(1.145e-07,0.686)	NA	NA	NA	JAKMIP3(1.145e-07,0.686)	NA	NA	NA	NA	No	ID=10-132140569-132140691-CTTGGAGGAGGTAACGAGGGTCTCCTGCCGGGTCCTGGG;MOTIFS=CTTGGAGGAGGTAACGAGGGTCTCCTGCCGGGTCCTGGG;STRUC=<TR527123>	HPRC,HGSVC,1KG-ONT	No	4.877	Yes	NA,NA	NA	NA
chr10:132148434	343957	DEL	64	0.8932	0.3997	4	JAKMIP3(1.145e-07,0.686)	NA	NA	NA	NA	NA	NA	NA	NA	No	NA	NA	No	0.175	Yes	NA,NA	NA	NA
chr10:132148460	343958	DEL	50	0.8893	0.4127	249	JAKMIP3(1.145e-07,0.686)	NA	NA	NA	NA	NA	NA	NA	NA	No	NA	NA	No	0.158	Yes	NA,NA	NA	NA
chr10:132149554	343959	INS	94	0.8212	0.6411	2	JAKMIP3(1.145e-07,0.686)	NA	NA	NA	NA	NA	NA	NA	NA	No	NA	HPRC,HGSVC,1KG-ONT	No	1.638	Yes	NA,NA	NA	NA
chr10:132149554	343960	DEL	64	0.8253	0.629	11	JAKMIP3(1.145e-07,0.686)	NA	NA	NA	NA	NA	NA	NA	NA	No	ID=10-132149571-132149634-CTCCGCCCCCGCCCCACCCCC;MOTIFS=CTCCGCCCCCGCCCCACCCCC;STRUC=(CTCCGCCCCCGCCCCACCCCC)n	HPRC,HGSVC,1KG-ONT	Yes	0.061	Yes	NA,NA	NA	NA
chr10:132149571	343961	INS	91	0.961	0.1581	4	JAKMIP3(1.145e-07,0.686)	NA	NA	NA	NA	NA	NA	NA	NA	No	ID=10-132149571-132149634-CTCCGCCCCCGCCCCACCCCC;MOTIFS=CTCCGCCCCCGCCCCACCCCC;STRUC=(CTCCGCCCCCGCCCCACCCCC)n	HPRC,HGSVC,1KG-ONT	No	1.638	Yes	NA,NA	NA	NA
chr10:132149571	343962	INS	93	0.8791	0.6922	3	JAKMIP3(1.145e-07,0.686)	NA	NA	NA	NA	NA	NA	NA	NA	No	ID=10-132149571-132149634-CTCCGCCCCCGCCCCACCCCC;MOTIFS=CTCCGCCCCCGCCCCACCCCC;STRUC=(CTCCGCCCCCGCCCCACCCCC)n	HPRC,HGSVC,1KG-ONT	No	1.638	No	NA,NA	NA	NA
chr10:132149571	343963	INS	64	0.8286	0.6512	40	JAKMIP3(1.145e-07,0.686)	NA	NA	NA	NA	NA	NA	NA	NA	No	ID=10-132149571-132149634-CTCCGCCCCCGCCCCACCCCC;MOTIFS=CTCCGCCCCCGCCCCACCCCC;STRUC=(CTCCGCCCCCGCCCCACCCCC)n	HPRC,HGSVC	No	1.638	Yes	NA,NA	NA	NA
chr10:132149571	343964	INS	86	0.9581	0.1811	161	JAKMIP3(1.145e-07,0.686)	NA	NA	NA	NA	NA	NA	NA	NA	No	ID=10-132149571-132149634-CTCCGCCCCCGCCCCACCCCC;MOTIFS=CTCCGCCCCCGCCCCACCCCC;STRUC=(CTCCGCCCCCGCCCCACCCCC)n	HPRC,HGSVC,1KG-ONT	No	1.638	Yes	NA,NA	NA	NA
chr10:132149571	343965	INS	108	0.874	0.4571	69	JAKMIP3(1.145e-07,0.686)	NA	NA	NA	NA	NA	NA	NA	NA	No	ID=10-132149571-132149634-CTCCGCCCCCGCCCCACCCCC;MOTIFS=CTCCGCCCCCGCCCCACCCCC;STRUC=(CTCCGCCCCCGCCCCACCCCC)n	HPRC,HGSVC,1KG-ONT	No	1.638	Yes	NA,NA	NA	NA
chr10:132149585	343966	INS	92	0.9267	0.2804	23	JAKMIP3(1.145e-07,0.686)	NA	NA	NA	NA	NA	NA	NA	NA	No	ID=10-132149571-132149634-CTCCGCCCCCGCCCCACCCCC;MOTIFS=CTCCGCCCCCGCCCCACCCCC;STRUC=(CTCCGCCCCCGCCCCACCCCC)n	HPRC,HGSVC,1KG-ONT	No	1.638	Yes	NA,NA	NA	NA
chr10:132149587	343967	INS	96	0.8446	0.5867	6	JAKMIP3(1.145e-07,0.686)	NA	NA	NA	NA	NA	NA	NA	NA	No	ID=10-132149571-132149634-CTCCGCCCCCGCCCCACCCCC;MOTIFS=CTCCGCCCCCGCCCCACCCCC;STRUC=(CTCCGCCCCCGCCCCACCCCC)n	HPRC,HGSVC,1KG-ONT	No	1.638	Yes	NA,NA	NA	NA
chr10:132149594	343968	INS	97	0.9494	0.4254	2	JAKMIP3(1.145e-07,0.686)	NA	NA	NA	NA	NA	NA	NA	NA	No	ID=10-132149571-132149634-CTCCGCCCCCGCCCCACCCCC;MOTIFS=CTCCGCCCCCGCCCCACCCCC;STRUC=(CTCCGCCCCCGCCCCACCCCC)n	HPRC,HGSVC,1KG-ONT	No	1.638	No	NA,NA	NA	NA
chr10:132149597	343969	INS	113	0.8631	0.5118	24	JAKMIP3(1.145e-07,0.686)	NA	NA	NA	NA	NA	NA	NA	NA	No	ID=10-132149571-132149634-CTCCGCCCCCGCCCCACCCCC;MOTIFS=CTCCGCCCCCGCCCCACCCCC;STRUC=(CTCCGCCCCCGCCCCACCCCC)n	HPRC,HGSVC,1KG-ONT	No	1.638	Yes	NA,NA	NA	NA
chr10:132149598	343970	INS	126	0.8475	0.6057	7	JAKMIP3(1.145e-07,0.686)	NA	NA	NA	NA	NA	NA	NA	NA	No	ID=10-132149571-132149634-CTCCGCCCCCGCCCCACCCCC;MOTIFS=CTCCGCCCCCGCCCCACCCCC;STRUC=(CTCCGCCCCCGCCCCACCCCC)n	HPRC,HGSVC,1KG-ONT	No	1.638	Yes	NA,NA	NA	NA
chr10:132149617	343971	INS	84	0.8252	0.646	16	JAKMIP3(1.145e-07,0.686)	NA	NA	NA	NA	NA	NA	NA	NA	No	ID=10-132149571-132149634-CTCCGCCCCCGCCCCACCCCC;MOTIFS=CTCCGCCCCCGCCCCACCCCC;STRUC=(CTCCGCCCCCGCCCCACCCCC)n	HPRC,HGSVC,1KG-ONT	No	0.106	Yes	NA,NA	NA	NA
chr10:132149630	343972	INS	110	0.9016	0.3421	8	JAKMIP3(1.145e-07,0.686)	NA	NA	NA	NA	NA	NA	NA	NA	No	ID=10-132149571-132149634-CTCCGCCCCCGCCCCACCCCC;MOTIFS=CTCCGCCCCCGCCCCACCCCC;STRUC=(CTCCGCCCCCGCCCCACCCCC)n	HPRC,HGSVC,1KG-ONT	No	0.106	Yes	NA,NA	NA	NA
chr10:132149649	343973	INS	85	0.8062	0.689	26	JAKMIP3(1.145e-07,0.686)	NA	NA	NA	NA	NA	NA	NA	NA	No	ID=10-132149571-132149634-CTCCGCCCCCGCCCCACCCCC;MOTIFS=CTCCGCCCCCGCCCCACCCCC;STRUC=(CTCCGCCCCCGCCCCACCCCC)n	HPRC,HGSVC,1KG-ONT	No	0.106	Yes	NA,NA	NA	NA
chr10:132149649	343974	INS	90	0.824	0.6578	20	JAKMIP3(1.145e-07,0.686)	NA	NA	NA	NA	NA	NA	NA	NA	No	ID=10-132149571-132149634-CTCCGCCCCCGCCCCACCCCC;MOTIFS=CTCCGCCCCCGCCCCACCCCC;STRUC=(CTCCGCCCCCGCCCCACCCCC)n	HPRC,HGSVC,1KG-ONT	No	0.106	No	NA,NA	NA	NA
chr10:132149649	343975	INS	65	0.8845	0.4401	18	JAKMIP3(1.145e-07,0.686)	NA	NA	NA	NA	NA	NA	NA	NA	No	ID=10-132149571-132149634-CTCCGCCCCCGCCCCACCCCC;MOTIFS=CTCCGCCCCCGCCCCACCCCC;STRUC=(CTCCGCCCCCGCCCCACCCCC)n	HPRC,HGSVC	No	0.106	No	NA,NA	NA	NA
chr10:132149649	343977	INS	107	0.8459	0.584	44	JAKMIP3(1.145e-07,0.686)	NA	NA	NA	NA	NA	NA	NA	NA	No	ID=10-132149571-132149634-CTCCGCCCCCGCCCCACCCCC;MOTIFS=CTCCGCCCCCGCCCCACCCCC;STRUC=(CTCCGCCCCCGCCCCACCCCC)n	HPRC,HGSVC,1KG-ONT	No	0.106	Yes	NA,NA	NA	NA
chr10:132149649	343978	INS	61	0.8363	0.6711	2	JAKMIP3(1.145e-07,0.686)	NA	NA	NA	NA	NA	NA	NA	NA	No	ID=10-132149571-132149634-CTCCGCCCCCGCCCCACCCCC;MOTIFS=CTCCGCCCCCGCCCCACCCCC;STRUC=(CTCCGCCCCCGCCCCACCCCC)n	HPRC,HGSVC	No	0.106	No	NA,NA	NA	NA
chr10:132149667	343979	INS	63	0.8353	0.6142	6	JAKMIP3(1.145e-07,0.686)	NA	NA	NA	NA	NA	NA	NA	NA	No	ID=10-132149571-132149634-CTCCGCCCCCGCCCCACCCCC;MOTIFS=CTCCGCCCCCGCCCCACCCCC;STRUC=(CTCCGCCCCCGCCCCACCCCC)n	HPRC,HGSVC	No	0.106	Yes	NA,NA	NA	NA
chr10:132149741	343980	DEL	81	0.8676	0.4931	8	JAKMIP3(1.145e-07,0.686)	NA	NA	NA	NA	NA	NA	NA	NA	No	ID=10-132149571-132149634-CTCCGCCCCCGCCCCACCCCC;MOTIFS=CTCCGCCCCCGCCCCACCCCC;STRUC=(CTCCGCCCCCGCCCCACCCCC)n	HGSVC,1KG-ONT	No	0.024	Yes	NA,NA	NA	NA
chr10:132149775	343981	DEL	53	0.8598	0.5596	209	JAKMIP3(1.145e-07,0.686)	NA	NA	NA	NA	NA	NA	NA	NA	No	ID=10-132149571-132149634-CTCCGCCCCCGCCCCACCCCC;MOTIFS=CTCCGCCCCCGCCCCACCCCC;STRUC=(CTCCGCCCCCGCCCCACCCCC)n	HPRC,HGSVC,1KG-ONT	No	0.024	Yes	NA,NA	NA	NA
chr10:132149810	343982	DEL	61	0.842	0.6462	97	JAKMIP3(1.145e-07,0.686)	NA	NA	NA	NA	NA	NA	NA	NA	No	ID=10-132149571-132149634-CTCCGCCCCCGCCCCACCCCC;MOTIFS=CTCCGCCCCCGCCCCACCCCC;STRUC=(CTCCGCCCCCGCCCCACCCCC)n	HPRC,HGSVC,1KG-ONT	No	0.024	Yes	NA,NA	NA	NA
chr10:132154985	343983	INS	362	0.9057	0.3647	1	JAKMIP3(1.145e-07,0.686)	NA	NA	NA	NA	NA	NA	NA	NA	No	ID=10-132154870-132154879-GTG,10-132154877-132154888-TGA,10-132154911-132154920-GGT,10-132154998-132155012-ATG,10-132155023-132155034-TGA,10-132155091-132155102-TGA,10-132155117-132155126-ATG,10-132155124-132155136-TGG;MOTIFS=ATG,TGA,TGG,GGT,GTG;STRUC=<VC34185>	HPRC,HGSVC,1KG-ONT	Yes	0.122	No	NA,NA	NA	NA
chr10:132155008	343984	INS	353	0.8948	0.396	7	JAKMIP3(1.145e-07,0.686)	NA	NA	NA	NA	NA	NA	NA	NA	No	ID=10-132154870-132154879-GTG,10-132154877-132154888-TGA,10-132154911-132154920-GGT,10-132154998-132155012-ATG,10-132155023-132155034-TGA,10-132155091-132155102-TGA,10-132155117-132155126-ATG,10-132155124-132155136-TGG;MOTIFS=ATG,TGA,TGG,GGT,GTG;STRUC=<VC34185>	HPRC,HGSVC,1KG-ONT	Yes	0.131	Yes	NA,NA	NA	NA
chr10:132155008	343986	INS	372	0.9306	0.2759	1050	JAKMIP3(1.145e-07,0.686)	NA	NA	NA	NA	NA	NA	NA	NA	No	ID=10-132154870-132154879-GTG,10-132154877-132154888-TGA,10-132154911-132154920-GGT,10-132154998-132155012-ATG,10-132155023-132155034-TGA,10-132155091-132155102-TGA,10-132155117-132155126-ATG,10-132155124-132155136-TGG;MOTIFS=ATG,TGA,TGG,GGT,GTG;STRUC=<VC34185>	HPRC,HGSVC,1KG-ONT	Yes	0.131	Yes	NA,NA	NA	NA
chr10:132155008	343987	INS	349	0.9678	0.1556	34	JAKMIP3(1.145e-07,0.686)	NA	NA	NA	NA	NA	NA	NA	NA	No	ID=10-132154870-132154879-GTG,10-132154877-132154888-TGA,10-132154911-132154920-GGT,10-132154998-132155012-ATG,10-132155023-132155034-TGA,10-132155091-132155102-TGA,10-132155117-132155126-ATG,10-132155124-132155136-TGG;MOTIFS=ATG,TGA,TGG,GGT,GTG;STRUC=<VC34185>	HPRC,HGSVC,1KG-ONT	Yes	0.131	Yes	NA,NA	NA	NA
chr10:132155008	343988	INS	468	0.9167	0.3076	1	JAKMIP3(1.145e-07,0.686)	NA	NA	NA	NA	NA	NA	NA	NA	No	ID=10-132154870-132154879-GTG,10-132154877-132154888-TGA,10-132154911-132154920-GGT,10-132154998-132155012-ATG,10-132155023-132155034-TGA,10-132155091-132155102-TGA,10-132155117-132155126-ATG,10-132155124-132155136-TGG;MOTIFS=ATG,TGA,TGG,GGT,GTG;STRUC=<VC34185>	HPRC,HGSVC,1KG-ONT	Yes	0.131	No	NA,NA	NA	NA
chr10:132155034	343989	INS	399	0.8742	0.545	2	JAKMIP3(1.145e-07,0.686)	NA	NA	NA	NA	NA	NA	NA	NA	No	ID=10-132154870-132154879-GTG,10-132154877-132154888-TGA,10-132154911-132154920-GGT,10-132154998-132155012-ATG,10-132155023-132155034-TGA,10-132155091-132155102-TGA,10-132155117-132155126-ATG,10-132155124-132155136-TGG;MOTIFS=ATG,TGA,TGG,GGT,GTG;STRUC=<VC34185>	HPRC,HGSVC,1KG-ONT	Yes	0.316	Yes	NA,NA	NA	NA
chr10:132158629	343990	INS	58	0.7961	0.6906	5	JAKMIP3(1.145e-07,0.686)	NA	NA	NA	NA	NA	NA	NA	promoter	No	NA	HPRC,HGSVC	No	0.108	No	NA,NA	NA	NA
chr10:132158643	343991	INS	58	0.8063	0.6774	12	JAKMIP3(1.145e-07,0.686)	NA	NA	NA	NA	NA	NA	NA	promoter	No	NA	HPRC,HGSVC	No	1.756	Yes	NA,NA	NA	NA
chr10:132158643	343992	DEL	58	0.8471	0.5783	16	JAKMIP3(1.145e-07,0.686)	NA	NA	NA	NA	NA	NA	NA	promoter	No	ID=10-132158643-132158929-GATGCTGTGGGAGGGGCATCTTCCTGTGT,10-132158939-132158949-G,10-132158969-132158976-G,10-132158996-132159005-G,10-132159024-132159032-G,10-132159373-132159381-G;MOTIFS=G,GATGCTGTGGGAGGGGCATCTTCCTGTGT;STRUC=<VC34188>	HPRC,HGSVC,1KG-ONT	No	3.878	Yes	NA,NA	NA	NA
chr10:132158768	343994	INS	55	0.8292	0.6175	9	JAKMIP3(1.145e-07,0.686)	NA	NA	NA	NA	NA	NA	NA	promoter	No	ID=10-132158643-132158929-GATGCTGTGGGAGGGGCATCTTCCTGTGT,10-132158939-132158949-G,10-132158969-132158976-G,10-132158996-132159005-G,10-132159024-132159032-G,10-132159373-132159381-G;MOTIFS=G,GATGCTGTGGGAGGGGCATCTTCCTGTGT;STRUC=<VC34188>	HPRC,HGSVC	No	0.008	No	NA,NA	NA	NA
chr10:132158768	343995	INS	84	0.7998	0.6988	2	JAKMIP3(1.145e-07,0.686)	NA	NA	NA	NA	NA	NA	NA	promoter	No	ID=10-132158643-132158929-GATGCTGTGGGAGGGGCATCTTCCTGTGT,10-132158939-132158949-G,10-132158969-132158976-G,10-132158996-132159005-G,10-132159024-132159032-G,10-132159373-132159381-G;MOTIFS=G,GATGCTGTGGGAGGGGCATCTTCCTGTGT;STRUC=<VC34188>	HPRC,HGSVC,1KG-ONT	No	0.008	Yes	NA,NA	NA	NA
chr10:132158901	343998	INS	58	0.9324	0.2457	4	JAKMIP3(1.145e-07,0.686)	NA	NA	NA	NA	NA	NA	NA	promoter	No	ID=10-132158643-132158929-GATGCTGTGGGAGGGGCATCTTCCTGTGT,10-132158939-132158949-G,10-132158969-132158976-G,10-132158996-132159005-G,10-132159024-132159032-G,10-132159373-132159381-G;MOTIFS=G,GATGCTGTGGGAGGGGCATCTTCCTGTGT;STRUC=<VC34188>	HPRC,HGSVC	No	0.0	Yes	NA,NA	NA	NA
chr10:132158921	343999	INS	87	0.8199	0.6298	1	JAKMIP3(1.145e-07,0.686)	NA	NA	NA	NA	NA	NA	NA	promoter	No	ID=10-132158643-132158929-GATGCTGTGGGAGGGGCATCTTCCTGTGT,10-132158939-132158949-G,10-132158969-132158976-G,10-132158996-132159005-G,10-132159024-132159032-G,10-132159373-132159381-G;MOTIFS=G,GATGCTGTGGGAGGGGCATCTTCCTGTGT;STRUC=<VC34188>	HPRC,HGSVC,1KG-ONT	No	0.031	No	NA,NA	NA	NA
chr10:132158937	344000	INS	61	0.874	0.4598	2	JAKMIP3(1.145e-07,0.686)	NA	NA	NA	NA	NA	NA	NA	promoter	No	ID=10-132158643-132158929-GATGCTGTGGGAGGGGCATCTTCCTGTGT,10-132158939-132158949-G,10-132158969-132158976-G,10-132158996-132159005-G,10-132159024-132159032-G,10-132159373-132159381-G;MOTIFS=G,GATGCTGTGGGAGGGGCATCTTCCTGTGT;STRUC=<VC34188>	HPRC,HGSVC,1KG-ONT	No	0.034	Yes	NA,NA	NA	NA
chr10:132158939	344001	INS	175	0.8163	0.6475	2	JAKMIP3(1.145e-07,0.686)	NA	NA	NA	NA	NA	NA	NA	promoter	No	ID=10-132158643-132158929-GATGCTGTGGGAGGGGCATCTTCCTGTGT,10-132158939-132158949-G,10-132158969-132158976-G,10-132158996-132159005-G,10-132159024-132159032-G,10-132159373-132159381-G;MOTIFS=G,GATGCTGTGGGAGGGGCATCTTCCTGTGT;STRUC=<VC34188>	HGSVC	No	0.034	No	NA,NA	NA	NA
chr10:132158940	344002	INS	80	0.8162	0.6495	1	JAKMIP3(1.145e-07,0.686)	NA	NA	NA	NA	NA	NA	NA	promoter	No	ID=10-132158643-132158929-GATGCTGTGGGAGGGGCATCTTCCTGTGT,10-132158939-132158949-G,10-132158969-132158976-G,10-132158996-132159005-G,10-132159024-132159032-G,10-132159373-132159381-G;MOTIFS=G,GATGCTGTGGGAGGGGCATCTTCCTGTGT;STRUC=<VC34188>	HPRC,HGSVC,1KG-ONT	No	0.034	No	NA,NA	NA	NA
chr10:132158940	344003	INS	115	0.845	0.5943	1	JAKMIP3(1.145e-07,0.686)	NA	NA	NA	NA	NA	NA	NA	promoter	No	ID=10-132158643-132158929-GATGCTGTGGGAGGGGCATCTTCCTGTGT,10-132158939-132158949-G,10-132158969-132158976-G,10-132158996-132159005-G,10-132159024-132159032-G,10-132159373-132159381-G;MOTIFS=G,GATGCTGTGGGAGGGGCATCTTCCTGTGT;STRUC=<VC34188>	HPRC,HGSVC,1KG-ONT	No	0.034	No	NA,NA	NA	NA
chr10:132158969	344004	INS	61	0.925	0.3268	3	JAKMIP3(1.145e-07,0.686)	NA	NA	NA	NA	NA	NA	NA	promoter	No	ID=10-132158643-132158929-GATGCTGTGGGAGGGGCATCTTCCTGTGT,10-132158939-132158949-G,10-132158969-132158976-G,10-132158996-132159005-G,10-132159024-132159032-G,10-132159373-132159381-G;MOTIFS=G,GATGCTGTGGGAGGGGCATCTTCCTGTGT;STRUC=<VC34188>	HPRC,HGSVC,1KG-ONT	No	0.034	No	NA,NA	NA	NA
chr10:132159116	344005	DEL	54	0.8407	0.6345	1	JAKMIP3(1.145e-07,0.686)	NA	NA	NA	NA	NA	NA	NA	NA	No	ID=10-132158643-132158929-GATGCTGTGGGAGGGGCATCTTCCTGTGT,10-132158939-132158949-G,10-132158969-132158976-G,10-132158996-132159005-G,10-132159024-132159032-G,10-132159373-132159381-G;MOTIFS=G,GATGCTGTGGGAGGGGCATCTTCCTGTGT;STRUC=<VC34188>	HPRC,HGSVC,1KG-ONT	No	0.198	Yes	NA,NA	NA	NA
chr10:132159163	344006	DEL	56	0.8244	0.6537	2	JAKMIP3(1.145e-07,0.686)	NA	NA	NA	NA	NA	NA	NA	NA	No	ID=10-132158643-132158929-GATGCTGTGGGAGGGGCATCTTCCTGTGT,10-132158939-132158949-G,10-132158969-132158976-G,10-132158996-132159005-G,10-132159024-132159032-G,10-132159373-132159381-G;MOTIFS=G,GATGCTGTGGGAGGGGCATCTTCCTGTGT;STRUC=<VC34188>	HPRC,HGSVC,1KG-ONT	No	0.243	No	NA,NA	NA	NA
chr10:132159606	344007	DEL	50	0.8185	0.6683	2	JAKMIP3(1.145e-07,0.686)	NA	NA	NA	NA	NA	NA	NA	NA	No	ID=10-132159920-132159929-G,10-132159999-132160007-G,10-132160235-132160243-G,10-132160476-132160554-CCTCTCCCTGTGTGATGCTGGGGGGG,10-132160598-132160608-G,10-132160625-132160633-G,10-132160679-132160687-G,10-132160783-132160793-G,10-132160891-132160900-GGC,10-132161100-132161108-G,10-132161412-132161420-G,10-132161631-132161765-TCTCTCCCTGTGTGATGCTGGGGGGTA,10-132161812-132161820-G,10-132161921-132161930-CT;MOTIFS=TCTCTCCCTGTGTGATGCTGGGGGGTA,CCTCTCCCTGTGTGATGCTGGGGGGG,GGC,CT,G;STRUC=<VC34189>	HPRC,HGSVC	No	0.874	Yes	NA,NA	NA	NA
chr10:132159766	344012	INS	130	0.8062	0.6817	2	JAKMIP3(1.145e-07,0.686)	NA	NA	NA	NA	NA	NA	NA	NA	No	ID=10-132159920-132159929-G,10-132159999-132160007-G,10-132160235-132160243-G,10-132160476-132160554-CCTCTCCCTGTGTGATGCTGGGGGGG,10-132160598-132160608-G,10-132160625-132160633-G,10-132160679-132160687-G,10-132160783-132160793-G,10-132160891-132160900-GGC,10-132161100-132161108-G,10-132161412-132161420-G,10-132161631-132161765-TCTCTCCCTGTGTGATGCTGGGGGGTA,10-132161812-132161820-G,10-132161921-132161930-CT;MOTIFS=TCTCTCCCTGTGTGATGCTGGGGGGTA,CCTCTCCCTGTGTGATGCTGGGGGGG,GGC,CT,G;STRUC=<VC34189>	HPRC,HGSVC,1KG-ONT	No	0.031	No	NA,NA	NA	NA
chr10:132159769	344013	INS	156	0.8628	0.5396	12	JAKMIP3(1.145e-07,0.686)	NA	NA	NA	NA	NA	NA	NA	NA	No	ID=10-132159920-132159929-G,10-132159999-132160007-G,10-132160235-132160243-G,10-132160476-132160554-CCTCTCCCTGTGTGATGCTGGGGGGG,10-132160598-132160608-G,10-132160625-132160633-G,10-132160679-132160687-G,10-132160783-132160793-G,10-132160891-132160900-GGC,10-132161100-132161108-G,10-132161412-132161420-G,10-132161631-132161765-TCTCTCCCTGTGTGATGCTGGGGGGTA,10-132161812-132161820-G,10-132161921-132161930-CT;MOTIFS=TCTCTCCCTGTGTGATGCTGGGGGGTA,CCTCTCCCTGTGTGATGCTGGGGGGG,GGC,CT,G;STRUC=<VC34189>	HPRC,HGSVC	No	0.031	Yes	NA,NA	NA	NA
chr10:132159769	344014	INS	105	0.8036	0.6794	2	JAKMIP3(1.145e-07,0.686)	NA	NA	NA	NA	NA	NA	NA	NA	No	ID=10-132159920-132159929-G,10-132159999-132160007-G,10-132160235-132160243-G,10-132160476-132160554-CCTCTCCCTGTGTGATGCTGGGGGGG,10-132160598-132160608-G,10-132160625-132160633-G,10-132160679-132160687-G,10-132160783-132160793-G,10-132160891-132160900-GGC,10-132161100-132161108-G,10-132161412-132161420-G,10-132161631-132161765-TCTCTCCCTGTGTGATGCTGGGGGGTA,10-132161812-132161820-G,10-132161921-132161930-CT;MOTIFS=TCTCTCCCTGTGTGATGCTGGGGGGTA,CCTCTCCCTGTGTGATGCTGGGGGGG,GGC,CT,G;STRUC=<VC34189>	HGSVC,1KG-ONT	No	0.031	No	NA,NA	NA	NA
chr10:132159769	344015	DEL	178	0.8968	0.3965	8	JAKMIP3(1.145e-07,0.686)	NA	NA	NA	NA	NA	NA	NA	NA	No	ID=10-132159920-132159929-G,10-132159999-132160007-G,10-132160235-132160243-G,10-132160476-132160554-CCTCTCCCTGTGTGATGCTGGGGGGG,10-132160598-132160608-G,10-132160625-132160633-G,10-132160679-132160687-G,10-132160783-132160793-G,10-132160891-132160900-GGC,10-132161100-132161108-G,10-132161412-132161420-G,10-132161631-132161765-TCTCTCCCTGTGTGATGCTGGGGGGTA,10-132161812-132161820-G,10-132161921-132161930-CT;MOTIFS=TCTCTCCCTGTGTGATGCTGGGGGGTA,CCTCTCCCTGTGTGATGCTGGGGGGG,GGC,CT,G;STRUC=<VC34189>	HGSVC,1KG-ONT	No	2.592	No	NA,NA	NA	NA
chr10:132159776	344016	DEL	74	0.8367	0.6166	8	JAKMIP3(1.145e-07,0.686)	NA	NA	NA	NA	NA	NA	NA	NA	No	ID=10-132159920-132159929-G,10-132159999-132160007-G,10-132160235-132160243-G,10-132160476-132160554-CCTCTCCCTGTGTGATGCTGGGGGGG,10-132160598-132160608-G,10-132160625-132160633-G,10-132160679-132160687-G,10-132160783-132160793-G,10-132160891-132160900-GGC,10-132161100-132161108-G,10-132161412-132161420-G,10-132161631-132161765-TCTCTCCCTGTGTGATGCTGGGGGGTA,10-132161812-132161820-G,10-132161921-132161930-CT;MOTIFS=TCTCTCCCTGTGTGATGCTGGGGGGTA,CCTCTCCCTGTGTGATGCTGGGGGGG,GGC,CT,G;STRUC=<VC34189>	HPRC,HGSVC,1KG-ONT	No	0.178	No	NA,NA	NA	NA
chr10:132159781	344017	INS	415	0.8132	0.6846	27	JAKMIP3(1.145e-07,0.686)	NA	NA	NA	NA	NA	NA	NA	NA	No	ID=10-132159920-132159929-G,10-132159999-132160007-G,10-132160235-132160243-G,10-132160476-132160554-CCTCTCCCTGTGTGATGCTGGGGGGG,10-132160598-132160608-G,10-132160625-132160633-G,10-132160679-132160687-G,10-132160783-132160793-G,10-132160891-132160900-GGC,10-132161100-132161108-G,10-132161412-132161420-G,10-132161631-132161765-TCTCTCCCTGTGTGATGCTGGGGGGTA,10-132161812-132161820-G,10-132161921-132161930-CT;MOTIFS=TCTCTCCCTGTGTGATGCTGGGGGGTA,CCTCTCCCTGTGTGATGCTGGGGGGG,GGC,CT,G;STRUC=<VC34189>	HGSVC,1KG-ONT	Yes	0.02	Yes	NA,NA	NA	NA
chr10:132159795	344018	INS	79	0.82	0.6644	2	JAKMIP3(1.145e-07,0.686)	NA	NA	NA	NA	NA	NA	NA	NA	No	ID=10-132159920-132159929-G,10-132159999-132160007-G,10-132160235-132160243-G,10-132160476-132160554-CCTCTCCCTGTGTGATGCTGGGGGGG,10-132160598-132160608-G,10-132160625-132160633-G,10-132160679-132160687-G,10-132160783-132160793-G,10-132160891-132160900-GGC,10-132161100-132161108-G,10-132161412-132161420-G,10-132161631-132161765-TCTCTCCCTGTGTGATGCTGGGGGGTA,10-132161812-132161820-G,10-132161921-132161930-CT;MOTIFS=TCTCTCCCTGTGTGATGCTGGGGGGTA,CCTCTCCCTGTGTGATGCTGGGGGGG,GGC,CT,G;STRUC=<VC34189>	HGSVC,1KG-ONT	No	0.001	No	NA,NA	NA	NA
chr10:132159800	344019	DEL	1173	0.8262	0.6511	4	JAKMIP3(1.145e-07,0.686)	NA	NA	NA	NA	NA	NA	NA	NA	No	ID=10-132159920-132159929-G,10-132159999-132160007-G,10-132160235-132160243-G,10-132160476-132160554-CCTCTCCCTGTGTGATGCTGGGGGGG,10-132160598-132160608-G,10-132160625-132160633-G,10-132160679-132160687-G,10-132160783-132160793-G,10-132160891-132160900-GGC,10-132161100-132161108-G,10-132161412-132161420-G,10-132161631-132161765-TCTCTCCCTGTGTGATGCTGGGGGGTA,10-132161812-132161820-G,10-132161921-132161930-CT;MOTIFS=TCTCTCCCTGTGTGATGCTGGGGGGTA,CCTCTCCCTGTGTGATGCTGGGGGGG,GGC,CT,G;STRUC=<VC34189>	HGSVC,1KG-ONT	Yes	0.235	No	NA,NA	NA	NA
chr10:132159804	344020	INS	107	0.8769	0.6922	3	JAKMIP3(1.145e-07,0.686)	NA	NA	NA	NA	NA	NA	NA	NA	No	ID=10-132159920-132159929-G,10-132159999-132160007-G,10-132160235-132160243-G,10-132160476-132160554-CCTCTCCCTGTGTGATGCTGGGGGGG,10-132160598-132160608-G,10-132160625-132160633-G,10-132160679-132160687-G,10-132160783-132160793-G,10-132160891-132160900-GGC,10-132161100-132161108-G,10-132161412-132161420-G,10-132161631-132161765-TCTCTCCCTGTGTGATGCTGGGGGGTA,10-132161812-132161820-G,10-132161921-132161930-CT;MOTIFS=TCTCTCCCTGTGTGATGCTGGGGGGTA,CCTCTCCCTGTGTGATGCTGGGGGGG,GGC,CT,G;STRUC=<VC34189>	HGSVC,1KG-ONT	No	0.02	No	NA,NA	NA	NA
chr10:132159816	344021	DEL	132	0.8165	0.6485	2	JAKMIP3(1.145e-07,0.686)	NA	NA	NA	NA	NA	NA	NA	NA	No	ID=10-132159920-132159929-G,10-132159999-132160007-G,10-132160235-132160243-G,10-132160476-132160554-CCTCTCCCTGTGTGATGCTGGGGGGG,10-132160598-132160608-G,10-132160625-132160633-G,10-132160679-132160687-G,10-132160783-132160793-G,10-132160891-132160900-GGC,10-132161100-132161108-G,10-132161412-132161420-G,10-132161631-132161765-TCTCTCCCTGTGTGATGCTGGGGGGTA,10-132161812-132161820-G,10-132161921-132161930-CT;MOTIFS=TCTCTCCCTGTGTGATGCTGGGGGGTA,CCTCTCCCTGTGTGATGCTGGGGGGG,GGC,CT,G;STRUC=<VC34189>	HGSVC,1KG-ONT	No	1.709	No	NA,NA	NA	NA
chr10:132159847	344022	DEL	312	0.8223	0.662	56	JAKMIP3(1.145e-07,0.686)	NA	NA	NA	NA	NA	NA	NA	NA	No	ID=10-132159920-132159929-G,10-132159999-132160007-G,10-132160235-132160243-G,10-132160476-132160554-CCTCTCCCTGTGTGATGCTGGGGGGG,10-132160598-132160608-G,10-132160625-132160633-G,10-132160679-132160687-G,10-132160783-132160793-G,10-132160891-132160900-GGC,10-132161100-132161108-G,10-132161412-132161420-G,10-132161631-132161765-TCTCTCCCTGTGTGATGCTGGGGGGTA,10-132161812-132161820-G,10-132161921-132161930-CT;MOTIFS=TCTCTCCCTGTGTGATGCTGGGGGGTA,CCTCTCCCTGTGTGATGCTGGGGGGG,GGC,CT,G;STRUC=<VC34189>	HPRC,1KG-ONT	No	0.325	Yes	NA,NA	NA	NA
chr10:132159877	344023	DEL	1023	0.839	0.5795	25	JAKMIP3(1.145e-07,0.686)	NA	NA	NA	NA	NA	NA	NA	NA	No	ID=10-132159920-132159929-G,10-132159999-132160007-G,10-132160235-132160243-G,10-132160476-132160554-CCTCTCCCTGTGTGATGCTGGGGGGG,10-132160598-132160608-G,10-132160625-132160633-G,10-132160679-132160687-G,10-132160783-132160793-G,10-132160891-132160900-GGC,10-132161100-132161108-G,10-132161412-132161420-G,10-132161631-132161765-TCTCTCCCTGTGTGATGCTGGGGGGTA,10-132161812-132161820-G,10-132161921-132161930-CT;MOTIFS=TCTCTCCCTGTGTGATGCTGGGGGGTA,CCTCTCCCTGTGTGATGCTGGGGGGG,GGC,CT,G;STRUC=<VC34189>	HGSVC,1KG-ONT	Yes	1.452	No	NA,NA	NA	NA
chr10:132159882	344024	DEL	51	0.8953	0.4019	4	JAKMIP3(1.145e-07,0.686)	NA	NA	NA	NA	NA	NA	NA	NA	No	ID=10-132159920-132159929-G,10-132159999-132160007-G,10-132160235-132160243-G,10-132160476-132160554-CCTCTCCCTGTGTGATGCTGGGGGGG,10-132160598-132160608-G,10-132160625-132160633-G,10-132160679-132160687-G,10-132160783-132160793-G,10-132160891-132160900-GGC,10-132161100-132161108-G,10-132161412-132161420-G,10-132161631-132161765-TCTCTCCCTGTGTGATGCTGGGGGGTA,10-132161812-132161820-G,10-132161921-132161930-CT;MOTIFS=TCTCTCCCTGTGTGATGCTGGGGGGTA,CCTCTCCCTGTGTGATGCTGGGGGGG,GGC,CT,G;STRUC=<VC34189>	HPRC,HGSVC	No	1.547	No	NA,NA	NA	NA
chr10:132159895	344025	DEL	106	0.9054	0.3424	2	JAKMIP3(1.145e-07,0.686)	NA	NA	NA	NA	NA	NA	NA	NA	No	ID=10-132159920-132159929-G,10-132159999-132160007-G,10-132160235-132160243-G,10-132160476-132160554-CCTCTCCCTGTGTGATGCTGGGGGGG,10-132160598-132160608-G,10-132160625-132160633-G,10-132160679-132160687-G,10-132160783-132160793-G,10-132160891-132160900-GGC,10-132161100-132161108-G,10-132161412-132161420-G,10-132161631-132161765-TCTCTCCCTGTGTGATGCTGGGGGGTA,10-132161812-132161820-G,10-132161921-132161930-CT;MOTIFS=TCTCTCCCTGTGTGATGCTGGGGGGTA,CCTCTCCCTGTGTGATGCTGGGGGGG,GGC,CT,G;STRUC=<VC34189>	HPRC,HGSVC,1KG-ONT	No	0.986	No	NA,NA	NA	NA
chr10:132159900	344026	INS	256	0.8158	0.6569	1	JAKMIP3(1.145e-07,0.686)	NA	NA	NA	NA	NA	NA	NA	NA	No	ID=10-132159920-132159929-G,10-132159999-132160007-G,10-132160235-132160243-G,10-132160476-132160554-CCTCTCCCTGTGTGATGCTGGGGGGG,10-132160598-132160608-G,10-132160625-132160633-G,10-132160679-132160687-G,10-132160783-132160793-G,10-132160891-132160900-GGC,10-132161100-132161108-G,10-132161412-132161420-G,10-132161631-132161765-TCTCTCCCTGTGTGATGCTGGGGGGTA,10-132161812-132161820-G,10-132161921-132161930-CT;MOTIFS=TCTCTCCCTGTGTGATGCTGGGGGGTA,CCTCTCCCTGTGTGATGCTGGGGGGG,GGC,CT,G;STRUC=<VC34189>	HPRC,HGSVC	Yes	0.0	No	NA,NA	NA	NA
chr10:132159920	344028	DEL	81	0.8872	0.4087	1	JAKMIP3(1.145e-07,0.686)	NA	NA	NA	NA	NA	NA	NA	NA	No	ID=10-132159920-132159929-G,10-132159999-132160007-G,10-132160235-132160243-G,10-132160476-132160554-CCTCTCCCTGTGTGATGCTGGGGGGG,10-132160598-132160608-G,10-132160625-132160633-G,10-132160679-132160687-G,10-132160783-132160793-G,10-132160891-132160900-GGC,10-132161100-132161108-G,10-132161412-132161420-G,10-132161631-132161765-TCTCTCCCTGTGTGATGCTGGGGGGTA,10-132161812-132161820-G,10-132161921-132161930-CT;MOTIFS=TCTCTCCCTGTGTGATGCTGGGGGGTA,CCTCTCCCTGTGTGATGCTGGGGGGG,GGC,CT,G;STRUC=<VC34189>	HPRC,HGSVC,1KG-ONT	No	1.563	No	NA,NA	NA	NA
chr10:132159926	344029	INS	485	0.826	0.6294	53	JAKMIP3(1.145e-07,0.686)	NA	NA	NA	NA	NA	NA	NA	NA	No	ID=10-132159920-132159929-G,10-132159999-132160007-G,10-132160235-132160243-G,10-132160476-132160554-CCTCTCCCTGTGTGATGCTGGGGGGG,10-132160598-132160608-G,10-132160625-132160633-G,10-132160679-132160687-G,10-132160783-132160793-G,10-132160891-132160900-GGC,10-132161100-132161108-G,10-132161412-132161420-G,10-132161631-132161765-TCTCTCCCTGTGTGATGCTGGGGGGTA,10-132161812-132161820-G,10-132161921-132161930-CT;MOTIFS=TCTCTCCCTGTGTGATGCTGGGGGGTA,CCTCTCCCTGTGTGATGCTGGGGGGG,GGC,CT,G;STRUC=<VC34189>	HGSVC,1KG-ONT	Yes	0.036	Yes	NA,NA	NA	NA
chr10:132159946	344030	DEL	55	0.8832	0.4272	8	JAKMIP3(1.145e-07,0.686)	NA	NA	NA	NA	NA	NA	NA	NA	No	ID=10-132159920-132159929-G,10-132159999-132160007-G,10-132160235-132160243-G,10-132160476-132160554-CCTCTCCCTGTGTGATGCTGGGGGGG,10-132160598-132160608-G,10-132160625-132160633-G,10-132160679-132160687-G,10-132160783-132160793-G,10-132160891-132160900-GGC,10-132161100-132161108-G,10-132161412-132161420-G,10-132161631-132161765-TCTCTCCCTGTGTGATGCTGGGGGGTA,10-132161812-132161820-G,10-132161921-132161930-CT;MOTIFS=TCTCTCCCTGTGTGATGCTGGGGGGTA,CCTCTCCCTGTGTGATGCTGGGGGGG,GGC,CT,G;STRUC=<VC34189>	HPRC,HGSVC	No	1.404	No	NA,NA	NA	NA
chr10:132159952	344031	DEL	106	0.818	0.638	3	JAKMIP3(1.145e-07,0.686)	NA	NA	NA	NA	NA	NA	NA	NA	No	ID=10-132159920-132159929-G,10-132159999-132160007-G,10-132160235-132160243-G,10-132160476-132160554-CCTCTCCCTGTGTGATGCTGGGGGGG,10-132160598-132160608-G,10-132160625-132160633-G,10-132160679-132160687-G,10-132160783-132160793-G,10-132160891-132160900-GGC,10-132161100-132161108-G,10-132161412-132161420-G,10-132161631-132161765-TCTCTCCCTGTGTGATGCTGGGGGGTA,10-132161812-132161820-G,10-132161921-132161930-CT;MOTIFS=TCTCTCCCTGTGTGATGCTGGGGGGTA,CCTCTCCCTGTGTGATGCTGGGGGGG,GGC,CT,G;STRUC=<VC34189>	HPRC,HGSVC,1KG-ONT	No	1.814	No	NA,NA	NA	NA
chr10:132159973	344032	DEL	81	0.852	0.5857	9	JAKMIP3(1.145e-07,0.686)	NA	NA	NA	NA	NA	NA	NA	NA	No	ID=10-132159920-132159929-G,10-132159999-132160007-G,10-132160235-132160243-G,10-132160476-132160554-CCTCTCCCTGTGTGATGCTGGGGGGG,10-132160598-132160608-G,10-132160625-132160633-G,10-132160679-132160687-G,10-132160783-132160793-G,10-132160891-132160900-GGC,10-132161100-132161108-G,10-132161412-132161420-G,10-132161631-132161765-TCTCTCCCTGTGTGATGCTGGGGGGTA,10-132161812-132161820-G,10-132161921-132161930-CT;MOTIFS=TCTCTCCCTGTGTGATGCTGGGGGGTA,CCTCTCCCTGTGTGATGCTGGGGGGG,GGC,CT,G;STRUC=<VC34189>	HPRC,HGSVC,1KG-ONT	No	1.942	Yes	NA,NA	NA	NA
chr10:132159981	344033	DEL	52	0.9448	0.2156	10	JAKMIP3(1.145e-07,0.686)	NA	NA	NA	NA	NA	NA	NA	NA	No	ID=10-132159920-132159929-G,10-132159999-132160007-G,10-132160235-132160243-G,10-132160476-132160554-CCTCTCCCTGTGTGATGCTGGGGGGG,10-132160598-132160608-G,10-132160625-132160633-G,10-132160679-132160687-G,10-132160783-132160793-G,10-132160891-132160900-GGC,10-132161100-132161108-G,10-132161412-132161420-G,10-132161631-132161765-TCTCTCCCTGTGTGATGCTGGGGGGTA,10-132161812-132161820-G,10-132161921-132161930-CT;MOTIFS=TCTCTCCCTGTGTGATGCTGGGGGGTA,CCTCTCCCTGTGTGATGCTGGGGGGG,GGC,CT,G;STRUC=<VC34189>	HPRC,HGSVC	No	2.958	Yes	NA,NA	NA	NA
chr10:132159981	344034	DEL	132	0.9286	0.3192	2	JAKMIP3(1.145e-07,0.686)	NA	NA	NA	NA	NA	NA	NA	NA	No	ID=10-132159920-132159929-G,10-132159999-132160007-G,10-132160235-132160243-G,10-132160476-132160554-CCTCTCCCTGTGTGATGCTGGGGGGG,10-132160598-132160608-G,10-132160625-132160633-G,10-132160679-132160687-G,10-132160783-132160793-G,10-132160891-132160900-GGC,10-132161100-132161108-G,10-132161412-132161420-G,10-132161631-132161765-TCTCTCCCTGTGTGATGCTGGGGGGTA,10-132161812-132161820-G,10-132161921-132161930-CT;MOTIFS=TCTCTCCCTGTGTGATGCTGGGGGGTA,CCTCTCCCTGTGTGATGCTGGGGGGG,GGC,CT,G;STRUC=<VC34189>	HGSVC,1KG-ONT	No	2.566	Yes	NA,NA	NA	NA
chr10:132160033	344035	DEL	53	0.8285	0.6222	6	JAKMIP3(1.145e-07,0.686)	NA	NA	NA	NA	NA	NA	NA	NA	No	ID=10-132159920-132159929-G,10-132159999-132160007-G,10-132160235-132160243-G,10-132160476-132160554-CCTCTCCCTGTGTGATGCTGGGGGGG,10-132160598-132160608-G,10-132160625-132160633-G,10-132160679-132160687-G,10-132160783-132160793-G,10-132160891-132160900-GGC,10-132161100-132161108-G,10-132161412-132161420-G,10-132161631-132161765-TCTCTCCCTGTGTGATGCTGGGGGGTA,10-132161812-132161820-G,10-132161921-132161930-CT;MOTIFS=TCTCTCCCTGTGTGATGCTGGGGGGTA,CCTCTCCCTGTGTGATGCTGGGGGGG,GGC,CT,G;STRUC=<VC34189>	HPRC,HGSVC	No	2.716	No	NA,NA	NA	NA
chr10:132160053	344037	DEL	106	0.8199	0.6372	1	JAKMIP3(1.145e-07,0.686)	NA	NA	NA	NA	NA	NA	NA	NA	No	ID=10-132159920-132159929-G,10-132159999-132160007-G,10-132160235-132160243-G,10-132160476-132160554-CCTCTCCCTGTGTGATGCTGGGGGGG,10-132160598-132160608-G,10-132160625-132160633-G,10-132160679-132160687-G,10-132160783-132160793-G,10-132160891-132160900-GGC,10-132161100-132161108-G,10-132161412-132161420-G,10-132161631-132161765-TCTCTCCCTGTGTGATGCTGGGGGGTA,10-132161812-132161820-G,10-132161921-132161930-CT;MOTIFS=TCTCTCCCTGTGTGATGCTGGGGGGTA,CCTCTCCCTGTGTGATGCTGGGGGGG,GGC,CT,G;STRUC=<VC34189>	HPRC,HGSVC,1KG-ONT	No	3.11	No	NA,NA	NA	NA
chr10:132160065	344038	DEL	1464	0.8609	0.5188	28	JAKMIP3(1.145e-07,0.686)	NA	NA	NA	NA	NA	NA	NA	NA	No	ID=10-132159920-132159929-G,10-132159999-132160007-G,10-132160235-132160243-G,10-132160476-132160554-CCTCTCCCTGTGTGATGCTGGGGGGG,10-132160598-132160608-G,10-132160625-132160633-G,10-132160679-132160687-G,10-132160783-132160793-G,10-132160891-132160900-GGC,10-132161100-132161108-G,10-132161412-132161420-G,10-132161631-132161765-TCTCTCCCTGTGTGATGCTGGGGGGTA,10-132161812-132161820-G,10-132161921-132161930-CT;MOTIFS=TCTCTCCCTGTGTGATGCTGGGGGGTA,CCTCTCCCTGTGTGATGCTGGGGGGG,GGC,CT,G;STRUC=<VC34189>	HGSVC,1KG-ONT	Yes	3.488	Yes	NA,NA	NA	NA
chr10:132160079	344039	INS	50	0.8565	0.6012	17	JAKMIP3(1.145e-07,0.686)	NA	NA	NA	NA	NA	NA	NA	NA	No	ID=10-132159920-132159929-G,10-132159999-132160007-G,10-132160235-132160243-G,10-132160476-132160554-CCTCTCCCTGTGTGATGCTGGGGGGG,10-132160598-132160608-G,10-132160625-132160633-G,10-132160679-132160687-G,10-132160783-132160793-G,10-132160891-132160900-GGC,10-132161100-132161108-G,10-132161412-132161420-G,10-132161631-132161765-TCTCTCCCTGTGTGATGCTGGGGGGTA,10-132161812-132161820-G,10-132161921-132161930-CT;MOTIFS=TCTCTCCCTGTGTGATGCTGGGGGGTA,CCTCTCCCTGTGTGATGCTGGGGGGG,GGC,CT,G;STRUC=<VC34189>	HGSVC	No	0.001	Yes	NA,NA	NA	NA
chr10:132160079	344040	INS	178	0.8098	0.6727	37	JAKMIP3(1.145e-07,0.686)	NA	NA	NA	NA	NA	NA	NA	NA	No	ID=10-132159920-132159929-G,10-132159999-132160007-G,10-132160235-132160243-G,10-132160476-132160554-CCTCTCCCTGTGTGATGCTGGGGGGG,10-132160598-132160608-G,10-132160625-132160633-G,10-132160679-132160687-G,10-132160783-132160793-G,10-132160891-132160900-GGC,10-132161100-132161108-G,10-132161412-132161420-G,10-132161631-132161765-TCTCTCCCTGTGTGATGCTGGGGGGTA,10-132161812-132161820-G,10-132161921-132161930-CT;MOTIFS=TCTCTCCCTGTGTGATGCTGGGGGGTA,CCTCTCCCTGTGTGATGCTGGGGGGG,GGC,CT,G;STRUC=<VC34189>	HPRC,HGSVC	No	0.001	Yes	NA,NA	NA	NA
chr10:132160084	344041	INS	563	0.8248	0.6283	105	JAKMIP3(1.145e-07,0.686)	NA	NA	NA	NA	NA	NA	NA	NA	No	ID=10-132159920-132159929-G,10-132159999-132160007-G,10-132160235-132160243-G,10-132160476-132160554-CCTCTCCCTGTGTGATGCTGGGGGGG,10-132160598-132160608-G,10-132160625-132160633-G,10-132160679-132160687-G,10-132160783-132160793-G,10-132160891-132160900-GGC,10-132161100-132161108-G,10-132161412-132161420-G,10-132161631-132161765-TCTCTCCCTGTGTGATGCTGGGGGGTA,10-132161812-132161820-G,10-132161921-132161930-CT;MOTIFS=TCTCTCCCTGTGTGATGCTGGGGGGTA,CCTCTCCCTGTGTGATGCTGGGGGGG,GGC,CT,G;STRUC=<VC34189>	HGSVC,1KG-ONT	Yes	0.0	Yes	NA,NA	NA	NA
chr10:132160084	344042	INS	262	0.8545	0.6281	11	JAKMIP3(1.145e-07,0.686)	NA	NA	NA	NA	NA	NA	NA	NA	No	ID=10-132159920-132159929-G,10-132159999-132160007-G,10-132160235-132160243-G,10-132160476-132160554-CCTCTCCCTGTGTGATGCTGGGGGGG,10-132160598-132160608-G,10-132160625-132160633-G,10-132160679-132160687-G,10-132160783-132160793-G,10-132160891-132160900-GGC,10-132161100-132161108-G,10-132161412-132161420-G,10-132161631-132161765-TCTCTCCCTGTGTGATGCTGGGGGGTA,10-132161812-132161820-G,10-132161921-132161930-CT;MOTIFS=TCTCTCCCTGTGTGATGCTGGGGGGTA,CCTCTCCCTGTGTGATGCTGGGGGGG,GGC,CT,G;STRUC=<VC34189>	HGSVC	No	0.0	Yes	NA,NA	NA	NA
chr10:132160085	344043	INS	103	0.8117	0.6607	1	JAKMIP3(1.145e-07,0.686)	NA	NA	NA	NA	NA	NA	NA	NA	No	ID=10-132159920-132159929-G,10-132159999-132160007-G,10-132160235-132160243-G,10-132160476-132160554-CCTCTCCCTGTGTGATGCTGGGGGGG,10-132160598-132160608-G,10-132160625-132160633-G,10-132160679-132160687-G,10-132160783-132160793-G,10-132160891-132160900-GGC,10-132161100-132161108-G,10-132161412-132161420-G,10-132161631-132161765-TCTCTCCCTGTGTGATGCTGGGGGGTA,10-132161812-132161820-G,10-132161921-132161930-CT;MOTIFS=TCTCTCCCTGTGTGATGCTGGGGGGTA,CCTCTCCCTGTGTGATGCTGGGGGGG,GGC,CT,G;STRUC=<VC34189>	HGSVC,1KG-ONT	No	0.0	No	NA,NA	NA	NA
chr10:132160086	344044	INS	130	0.8069	0.6994	19	JAKMIP3(1.145e-07,0.686)	NA	NA	NA	NA	NA	NA	NA	NA	No	ID=10-132159920-132159929-G,10-132159999-132160007-G,10-132160235-132160243-G,10-132160476-132160554-CCTCTCCCTGTGTGATGCTGGGGGGG,10-132160598-132160608-G,10-132160625-132160633-G,10-132160679-132160687-G,10-132160783-132160793-G,10-132160891-132160900-GGC,10-132161100-132161108-G,10-132161412-132161420-G,10-132161631-132161765-TCTCTCCCTGTGTGATGCTGGGGGGTA,10-132161812-132161820-G,10-132161921-132161930-CT;MOTIFS=TCTCTCCCTGTGTGATGCTGGGGGGTA,CCTCTCCCTGTGTGATGCTGGGGGGG,GGC,CT,G;STRUC=<VC34189>	HPRC,HGSVC,1KG-ONT	No	0.0	Yes	NA,NA	NA	NA
chr10:132160087	344045	INS	52	0.8072	0.6712	8	JAKMIP3(1.145e-07,0.686)	NA	NA	NA	NA	NA	NA	NA	NA	No	ID=10-132159920-132159929-G,10-132159999-132160007-G,10-132160235-132160243-G,10-132160476-132160554-CCTCTCCCTGTGTGATGCTGGGGGGG,10-132160598-132160608-G,10-132160625-132160633-G,10-132160679-132160687-G,10-132160783-132160793-G,10-132160891-132160900-GGC,10-132161100-132161108-G,10-132161412-132161420-G,10-132161631-132161765-TCTCTCCCTGTGTGATGCTGGGGGGTA,10-132161812-132161820-G,10-132161921-132161930-CT;MOTIFS=TCTCTCCCTGTGTGATGCTGGGGGGTA,CCTCTCCCTGTGTGATGCTGGGGGGG,GGC,CT,G;STRUC=<VC34189>	HGSVC	No	0.0	Yes	NA,NA	NA	NA
chr10:132160091	344047	INS	498	0.8217	0.6722	74	JAKMIP3(1.145e-07,0.686)	NA	NA	NA	NA	NA	NA	NA	NA	No	ID=10-132159920-132159929-G,10-132159999-132160007-G,10-132160235-132160243-G,10-132160476-132160554-CCTCTCCCTGTGTGATGCTGGGGGGG,10-132160598-132160608-G,10-132160625-132160633-G,10-132160679-132160687-G,10-132160783-132160793-G,10-132160891-132160900-GGC,10-132161100-132161108-G,10-132161412-132161420-G,10-132161631-132161765-TCTCTCCCTGTGTGATGCTGGGGGGTA,10-132161812-132161820-G,10-132161921-132161930-CT;MOTIFS=TCTCTCCCTGTGTGATGCTGGGGGGTA,CCTCTCCCTGTGTGATGCTGGGGGGG,GGC,CT,G;STRUC=<VC34189>	HGSVC,1KG-ONT	Yes	0.0	Yes	NA,NA	NA	NA
chr10:132160110	344048	INS	76	0.807	0.6691	2	JAKMIP3(1.145e-07,0.686)	NA	NA	NA	NA	NA	NA	NA	NA	No	ID=10-132159920-132159929-G,10-132159999-132160007-G,10-132160235-132160243-G,10-132160476-132160554-CCTCTCCCTGTGTGATGCTGGGGGGG,10-132160598-132160608-G,10-132160625-132160633-G,10-132160679-132160687-G,10-132160783-132160793-G,10-132160891-132160900-GGC,10-132161100-132161108-G,10-132161412-132161420-G,10-132161631-132161765-TCTCTCCCTGTGTGATGCTGGGGGGTA,10-132161812-132161820-G,10-132161921-132161930-CT;MOTIFS=TCTCTCCCTGTGTGATGCTGGGGGGTA,CCTCTCCCTGTGTGATGCTGGGGGGG,GGC,CT,G;STRUC=<VC34189>	HGSVC,1KG-ONT	No	0.0	No	NA,NA	NA	NA
chr10:132160111	344049	INS	155	0.8088	0.6623	12	JAKMIP3(1.145e-07,0.686)	NA	NA	NA	NA	NA	NA	NA	NA	No	ID=10-132159920-132159929-G,10-132159999-132160007-G,10-132160235-132160243-G,10-132160476-132160554-CCTCTCCCTGTGTGATGCTGGGGGGG,10-132160598-132160608-G,10-132160625-132160633-G,10-132160679-132160687-G,10-132160783-132160793-G,10-132160891-132160900-GGC,10-132161100-132161108-G,10-132161412-132161420-G,10-132161631-132161765-TCTCTCCCTGTGTGATGCTGGGGGGTA,10-132161812-132161820-G,10-132161921-132161930-CT;MOTIFS=TCTCTCCCTGTGTGATGCTGGGGGGTA,CCTCTCCCTGTGTGATGCTGGGGGGG,GGC,CT,G;STRUC=<VC34189>	HPRC,HGSVC	No	0.0	No	NA,NA	NA	NA
chr10:132160133	344050	INS	101	0.8697	0.4923	1	JAKMIP3(1.145e-07,0.686)	NA	NA	NA	NA	NA	NA	NA	NA	No	ID=10-132159920-132159929-G,10-132159999-132160007-G,10-132160235-132160243-G,10-132160476-132160554-CCTCTCCCTGTGTGATGCTGGGGGGG,10-132160598-132160608-G,10-132160625-132160633-G,10-132160679-132160687-G,10-132160783-132160793-G,10-132160891-132160900-GGC,10-132161100-132161108-G,10-132161412-132161420-G,10-132161631-132161765-TCTCTCCCTGTGTGATGCTGGGGGGTA,10-132161812-132161820-G,10-132161921-132161930-CT;MOTIFS=TCTCTCCCTGTGTGATGCTGGGGGGTA,CCTCTCCCTGTGTGATGCTGGGGGGG,GGC,CT,G;STRUC=<VC34189>	HGSVC,1KG-ONT	No	0.0	No	NA,NA	NA	NA
chr10:132160146	344051	INS	76	0.8935	0.6579	2	JAKMIP3(1.145e-07,0.686)	NA	NA	NA	NA	NA	NA	NA	NA	No	ID=10-132159920-132159929-G,10-132159999-132160007-G,10-132160235-132160243-G,10-132160476-132160554-CCTCTCCCTGTGTGATGCTGGGGGGG,10-132160598-132160608-G,10-132160625-132160633-G,10-132160679-132160687-G,10-132160783-132160793-G,10-132160891-132160900-GGC,10-132161100-132161108-G,10-132161412-132161420-G,10-132161631-132161765-TCTCTCCCTGTGTGATGCTGGGGGGTA,10-132161812-132161820-G,10-132161921-132161930-CT;MOTIFS=TCTCTCCCTGTGTGATGCTGGGGGGTA,CCTCTCCCTGTGTGATGCTGGGGGGG,GGC,CT,G;STRUC=<VC34189>	HGSVC,1KG-ONT	No	0.0	No	NA,NA	NA	NA
chr10:132160186	344052	INS	203	0.8195	0.6852	3	JAKMIP3(1.145e-07,0.686)	NA	NA	NA	NA	NA	NA	NA	NA	No	ID=10-132159920-132159929-G,10-132159999-132160007-G,10-132160235-132160243-G,10-132160476-132160554-CCTCTCCCTGTGTGATGCTGGGGGGG,10-132160598-132160608-G,10-132160625-132160633-G,10-132160679-132160687-G,10-132160783-132160793-G,10-132160891-132160900-GGC,10-132161100-132161108-G,10-132161412-132161420-G,10-132161631-132161765-TCTCTCCCTGTGTGATGCTGGGGGGTA,10-132161812-132161820-G,10-132161921-132161930-CT;MOTIFS=TCTCTCCCTGTGTGATGCTGGGGGGTA,CCTCTCCCTGTGTGATGCTGGGGGGG,GGC,CT,G;STRUC=<VC34189>	HGSVC	No	0.0	Yes	NA,NA	NA	NA
chr10:132160222	344054	DEL	53	0.8499	0.5603	32	JAKMIP3(1.145e-07,0.686)	NA	NA	NA	NA	NA	NA	NA	NA	No	ID=10-132159920-132159929-G,10-132159999-132160007-G,10-132160235-132160243-G,10-132160476-132160554-CCTCTCCCTGTGTGATGCTGGGGGGG,10-132160598-132160608-G,10-132160625-132160633-G,10-132160679-132160687-G,10-132160783-132160793-G,10-132160891-132160900-GGC,10-132161100-132161108-G,10-132161412-132161420-G,10-132161631-132161765-TCTCTCCCTGTGTGATGCTGGGGGGTA,10-132161812-132161820-G,10-132161921-132161930-CT;MOTIFS=TCTCTCCCTGTGTGATGCTGGGGGGTA,CCTCTCCCTGTGTGATGCTGGGGGGG,GGC,CT,G;STRUC=<VC34189>	HPRC,HGSVC	No	3.021	Yes	NA,NA	NA	NA
chr10:132160238	344055	INS	74	0.903	0.5273	2	JAKMIP3(1.145e-07,0.686)	NA	NA	NA	NA	NA	NA	NA	NA	No	ID=10-132159920-132159929-G,10-132159999-132160007-G,10-132160235-132160243-G,10-132160476-132160554-CCTCTCCCTGTGTGATGCTGGGGGGG,10-132160598-132160608-G,10-132160625-132160633-G,10-132160679-132160687-G,10-132160783-132160793-G,10-132160891-132160900-GGC,10-132161100-132161108-G,10-132161412-132161420-G,10-132161631-132161765-TCTCTCCCTGTGTGATGCTGGGGGGTA,10-132161812-132161820-G,10-132161921-132161930-CT;MOTIFS=TCTCTCCCTGTGTGATGCTGGGGGGTA,CCTCTCCCTGTGTGATGCTGGGGGGG,GGC,CT,G;STRUC=<VC34189>	HGSVC,1KG-ONT	No	0.0	Yes	NA,NA	NA	NA
chr10:132160244	344056	DEL	159	0.8471	0.5541	1	JAKMIP3(1.145e-07,0.686)	NA	NA	NA	NA	NA	NA	NA	NA	No	ID=10-132159920-132159929-G,10-132159999-132160007-G,10-132160235-132160243-G,10-132160476-132160554-CCTCTCCCTGTGTGATGCTGGGGGGG,10-132160598-132160608-G,10-132160625-132160633-G,10-132160679-132160687-G,10-132160783-132160793-G,10-132160891-132160900-GGC,10-132161100-132161108-G,10-132161412-132161420-G,10-132161631-132161765-TCTCTCCCTGTGTGATGCTGGGGGGTA,10-132161812-132161820-G,10-132161921-132161930-CT;MOTIFS=TCTCTCCCTGTGTGATGCTGGGGGGTA,CCTCTCCCTGTGTGATGCTGGGGGGG,GGC,CT,G;STRUC=<VC34189>	HPRC,HGSVC,1KG-ONT	No	2.73	No	NA,NA	NA	NA
chr10:132160249	344057	INS	127	0.8155	0.6809	6	JAKMIP3(1.145e-07,0.686)	NA	NA	NA	NA	NA	NA	NA	NA	No	ID=10-132159920-132159929-G,10-132159999-132160007-G,10-132160235-132160243-G,10-132160476-132160554-CCTCTCCCTGTGTGATGCTGGGGGGG,10-132160598-132160608-G,10-132160625-132160633-G,10-132160679-132160687-G,10-132160783-132160793-G,10-132160891-132160900-GGC,10-132161100-132161108-G,10-132161412-132161420-G,10-132161631-132161765-TCTCTCCCTGTGTGATGCTGGGGGGTA,10-132161812-132161820-G,10-132161921-132161930-CT;MOTIFS=TCTCTCCCTGTGTGATGCTGGGGGGTA,CCTCTCCCTGTGTGATGCTGGGGGGG,GGC,CT,G;STRUC=<VC34189>	HGSVC,1KG-ONT	No	0.0	Yes	NA,NA	NA	NA
chr10:132160249	344058	INS	51	0.838	0.6636	27	JAKMIP3(1.145e-07,0.686)	NA	NA	NA	NA	NA	NA	NA	NA	No	ID=10-132159920-132159929-G,10-132159999-132160007-G,10-132160235-132160243-G,10-132160476-132160554-CCTCTCCCTGTGTGATGCTGGGGGGG,10-132160598-132160608-G,10-132160625-132160633-G,10-132160679-132160687-G,10-132160783-132160793-G,10-132160891-132160900-GGC,10-132161100-132161108-G,10-132161412-132161420-G,10-132161631-132161765-TCTCTCCCTGTGTGATGCTGGGGGGTA,10-132161812-132161820-G,10-132161921-132161930-CT;MOTIFS=TCTCTCCCTGTGTGATGCTGGGGGGTA,CCTCTCCCTGTGTGATGCTGGGGGGG,GGC,CT,G;STRUC=<VC34189>	HGSVC	No	0.0	Yes	NA,NA	NA	NA
chr10:132160250	344059	DEL	1280	0.8481	0.5575	9	JAKMIP3(1.145e-07,0.686)	NA	NA	NA	NA	NA	NA	NA	NA	No	ID=10-132159920-132159929-G,10-132159999-132160007-G,10-132160235-132160243-G,10-132160476-132160554-CCTCTCCCTGTGTGATGCTGGGGGGG,10-132160598-132160608-G,10-132160625-132160633-G,10-132160679-132160687-G,10-132160783-132160793-G,10-132160891-132160900-GGC,10-132161100-132161108-G,10-132161412-132161420-G,10-132161631-132161765-TCTCTCCCTGTGTGATGCTGGGGGGTA,10-132161812-132161820-G,10-132161921-132161930-CT;MOTIFS=TCTCTCCCTGTGTGATGCTGGGGGGTA,CCTCTCCCTGTGTGATGCTGGGGGGG,GGC,CT,G;STRUC=<VC34189>	HGSVC,1KG-ONT	Yes	2.299	No	NA,NA	NA	NA
chr10:132160271	344060	INS	102	0.8442	0.6565	1	JAKMIP3(1.145e-07,0.686)	NA	NA	NA	NA	NA	NA	NA	NA	No	ID=10-132159920-132159929-G,10-132159999-132160007-G,10-132160235-132160243-G,10-132160476-132160554-CCTCTCCCTGTGTGATGCTGGGGGGG,10-132160598-132160608-G,10-132160625-132160633-G,10-132160679-132160687-G,10-132160783-132160793-G,10-132160891-132160900-GGC,10-132161100-132161108-G,10-132161412-132161420-G,10-132161631-132161765-TCTCTCCCTGTGTGATGCTGGGGGGTA,10-132161812-132161820-G,10-132161921-132161930-CT;MOTIFS=TCTCTCCCTGTGTGATGCTGGGGGGTA,CCTCTCCCTGTGTGATGCTGGGGGGG,GGC,CT,G;STRUC=<VC34189>	HGSVC,1KG-ONT	Yes	0.0	No	NA,NA	NA	NA
chr10:132160341	344062	INS	53	0.8709	0.4902	47	JAKMIP3(1.145e-07,0.686)	NA	NA	NA	NA	NA	NA	NA	NA	No	ID=10-132159920-132159929-G,10-132159999-132160007-G,10-132160235-132160243-G,10-132160476-132160554-CCTCTCCCTGTGTGATGCTGGGGGGG,10-132160598-132160608-G,10-132160625-132160633-G,10-132160679-132160687-G,10-132160783-132160793-G,10-132160891-132160900-GGC,10-132161100-132161108-G,10-132161412-132161420-G,10-132161631-132161765-TCTCTCCCTGTGTGATGCTGGGGGGTA,10-132161812-132161820-G,10-132161921-132161930-CT;MOTIFS=TCTCTCCCTGTGTGATGCTGGGGGGTA,CCTCTCCCTGTGTGATGCTGGGGGGG,GGC,CT,G;STRUC=<VC34189>	HGSVC	Yes	0.0	Yes	NA,NA	NA	NA
chr10:132160342	344063	INS	52	0.9295	0.4035	27	JAKMIP3(1.145e-07,0.686)	NA	NA	NA	NA	NA	NA	NA	NA	No	ID=10-132159920-132159929-G,10-132159999-132160007-G,10-132160235-132160243-G,10-132160476-132160554-CCTCTCCCTGTGTGATGCTGGGGGGG,10-132160598-132160608-G,10-132160625-132160633-G,10-132160679-132160687-G,10-132160783-132160793-G,10-132160891-132160900-GGC,10-132161100-132161108-G,10-132161412-132161420-G,10-132161631-132161765-TCTCTCCCTGTGTGATGCTGGGGGGTA,10-132161812-132161820-G,10-132161921-132161930-CT;MOTIFS=TCTCTCCCTGTGTGATGCTGGGGGGTA,CCTCTCCCTGTGTGATGCTGGGGGGG,GGC,CT,G;STRUC=<VC34189>	HGSVC	Yes	0.0	Yes	NA,NA	NA	NA
chr10:132160345	344064	INS	104	0.8183	0.6995	3	JAKMIP3(1.145e-07,0.686)	NA	NA	NA	NA	NA	NA	NA	NA	No	ID=10-132159920-132159929-G,10-132159999-132160007-G,10-132160235-132160243-G,10-132160476-132160554-CCTCTCCCTGTGTGATGCTGGGGGGG,10-132160598-132160608-G,10-132160625-132160633-G,10-132160679-132160687-G,10-132160783-132160793-G,10-132160891-132160900-GGC,10-132161100-132161108-G,10-132161412-132161420-G,10-132161631-132161765-TCTCTCCCTGTGTGATGCTGGGGGGTA,10-132161812-132161820-G,10-132161921-132161930-CT;MOTIFS=TCTCTCCCTGTGTGATGCTGGGGGGTA,CCTCTCCCTGTGTGATGCTGGGGGGG,GGC,CT,G;STRUC=<VC34189>	HGSVC,1KG-ONT	Yes	0.034	Yes	NA,NA	NA	NA
chr10:132160345	344065	DEL	51	0.8323	0.6212	66	JAKMIP3(1.145e-07,0.686)	NA	NA	NA	NA	NA	NA	NA	NA	No	ID=10-132159920-132159929-G,10-132159999-132160007-G,10-132160235-132160243-G,10-132160476-132160554-CCTCTCCCTGTGTGATGCTGGGGGGG,10-132160598-132160608-G,10-132160625-132160633-G,10-132160679-132160687-G,10-132160783-132160793-G,10-132160891-132160900-GGC,10-132161100-132161108-G,10-132161412-132161420-G,10-132161631-132161765-TCTCTCCCTGTGTGATGCTGGGGGGTA,10-132161812-132161820-G,10-132161921-132161930-CT;MOTIFS=TCTCTCCCTGTGTGATGCTGGGGGGTA,CCTCTCCCTGTGTGATGCTGGGGGGG,GGC,CT,G;STRUC=<VC34189>	HPRC,HGSVC	No	1.861	Yes	NA,NA	NA	NA
chr10:132160346	344066	INS	290	0.8329	0.6122	1	JAKMIP3(1.145e-07,0.686)	NA	NA	NA	NA	NA	NA	NA	NA	No	ID=10-132159920-132159929-G,10-132159999-132160007-G,10-132160235-132160243-G,10-132160476-132160554-CCTCTCCCTGTGTGATGCTGGGGGGG,10-132160598-132160608-G,10-132160625-132160633-G,10-132160679-132160687-G,10-132160783-132160793-G,10-132160891-132160900-GGC,10-132161100-132161108-G,10-132161412-132161420-G,10-132161631-132161765-TCTCTCCCTGTGTGATGCTGGGGGGTA,10-132161812-132161820-G,10-132161921-132161930-CT;MOTIFS=TCTCTCCCTGTGTGATGCTGGGGGGTA,CCTCTCCCTGTGTGATGCTGGGGGGG,GGC,CT,G;STRUC=<VC34189>	HGSVC	Yes	0.0	No	NA,NA	NA	NA
chr10:132160367	344067	INS	929	0.8328	0.6348	122	JAKMIP3(1.145e-07,0.686)	NA	NA	NA	NA	NA	NA	NA	NA	No	ID=10-132159920-132159929-G,10-132159999-132160007-G,10-132160235-132160243-G,10-132160476-132160554-CCTCTCCCTGTGTGATGCTGGGGGGG,10-132160598-132160608-G,10-132160625-132160633-G,10-132160679-132160687-G,10-132160783-132160793-G,10-132160891-132160900-GGC,10-132161100-132161108-G,10-132161412-132161420-G,10-132161631-132161765-TCTCTCCCTGTGTGATGCTGGGGGGTA,10-132161812-132161820-G,10-132161921-132161930-CT;MOTIFS=TCTCTCCCTGTGTGATGCTGGGGGGTA,CCTCTCCCTGTGTGATGCTGGGGGGG,GGC,CT,G;STRUC=<VC34189>	HGSVC	No	0.0	Yes	NA,NA	NA	NA
chr10:132160372	344068	DEL	104	0.8605	0.564	1	JAKMIP3(1.145e-07,0.686)	NA	NA	NA	NA	NA	NA	NA	NA	No	ID=10-132159920-132159929-G,10-132159999-132160007-G,10-132160235-132160243-G,10-132160476-132160554-CCTCTCCCTGTGTGATGCTGGGGGGG,10-132160598-132160608-G,10-132160625-132160633-G,10-132160679-132160687-G,10-132160783-132160793-G,10-132160891-132160900-GGC,10-132161100-132161108-G,10-132161412-132161420-G,10-132161631-132161765-TCTCTCCCTGTGTGATGCTGGGGGGTA,10-132161812-132161820-G,10-132161921-132161930-CT;MOTIFS=TCTCTCCCTGTGTGATGCTGGGGGGTA,CCTCTCCCTGTGTGATGCTGGGGGGG,GGC,CT,G;STRUC=<VC34189>	HPRC,HGSVC,1KG-ONT	No	2.501	No	NA,NA	NA	NA
chr10:132160374	344069	DEL	53	0.8928	0.3838	28	JAKMIP3(1.145e-07,0.686)	NA	NA	NA	NA	NA	NA	NA	NA	No	ID=10-132159920-132159929-G,10-132159999-132160007-G,10-132160235-132160243-G,10-132160476-132160554-CCTCTCCCTGTGTGATGCTGGGGGGG,10-132160598-132160608-G,10-132160625-132160633-G,10-132160679-132160687-G,10-132160783-132160793-G,10-132160891-132160900-GGC,10-132161100-132161108-G,10-132161412-132161420-G,10-132161631-132161765-TCTCTCCCTGTGTGATGCTGGGGGGTA,10-132161812-132161820-G,10-132161921-132161930-CT;MOTIFS=TCTCTCCCTGTGTGATGCTGGGGGGTA,CCTCTCCCTGTGTGATGCTGGGGGGG,GGC,CT,G;STRUC=<VC34189>	HPRC,HGSVC	No	2.038	Yes	NA,NA	NA	NA
chr10:132160444	344070	DEL	52	0.8465	0.5636	23	JAKMIP3(1.145e-07,0.686)	NA	NA	NA	NA	NA	NA	NA	NA	No	ID=10-132159920-132159929-G,10-132159999-132160007-G,10-132160235-132160243-G,10-132160476-132160554-CCTCTCCCTGTGTGATGCTGGGGGGG,10-132160598-132160608-G,10-132160625-132160633-G,10-132160679-132160687-G,10-132160783-132160793-G,10-132160891-132160900-GGC,10-132161100-132161108-G,10-132161412-132161420-G,10-132161631-132161765-TCTCTCCCTGTGTGATGCTGGGGGGTA,10-132161812-132161820-G,10-132161921-132161930-CT;MOTIFS=TCTCTCCCTGTGTGATGCTGGGGGGTA,CCTCTCCCTGTGTGATGCTGGGGGGG,GGC,CT,G;STRUC=<VC34189>	HPRC,HGSVC	No	2.377	Yes	NA,NA	NA	NA
chr10:132160473	344071	INS	236	0.8612	0.6589	35	JAKMIP3(1.145e-07,0.686)	NA	NA	NA	NA	NA	NA	NA	NA	No	ID=10-132159920-132159929-G,10-132159999-132160007-G,10-132160235-132160243-G,10-132160476-132160554-CCTCTCCCTGTGTGATGCTGGGGGGG,10-132160598-132160608-G,10-132160625-132160633-G,10-132160679-132160687-G,10-132160783-132160793-G,10-132160891-132160900-GGC,10-132161100-132161108-G,10-132161412-132161420-G,10-132161631-132161765-TCTCTCCCTGTGTGATGCTGGGGGGTA,10-132161812-132161820-G,10-132161921-132161930-CT;MOTIFS=TCTCTCCCTGTGTGATGCTGGGGGGTA,CCTCTCCCTGTGTGATGCTGGGGGGG,GGC,CT,G;STRUC=<VC34189>	HGSVC	No	0.034	Yes	NA,NA	NA	NA
chr10:132160500	344072	DEL	1103	0.8129	0.6749	3	JAKMIP3(1.145e-07,0.686)	NA	NA	NA	NA	NA	NA	NA	NA	No	ID=10-132159920-132159929-G,10-132159999-132160007-G,10-132160235-132160243-G,10-132160476-132160554-CCTCTCCCTGTGTGATGCTGGGGGGG,10-132160598-132160608-G,10-132160625-132160633-G,10-132160679-132160687-G,10-132160783-132160793-G,10-132160891-132160900-GGC,10-132161100-132161108-G,10-132161412-132161420-G,10-132161631-132161765-TCTCTCCCTGTGTGATGCTGGGGGGTA,10-132161812-132161820-G,10-132161921-132161930-CT;MOTIFS=TCTCTCCCTGTGTGATGCTGGGGGGTA,CCTCTCCCTGTGTGATGCTGGGGGGG,GGC,CT,G;STRUC=<VC34189>	HGSVC,1KG-ONT	Yes	3.062	No	NA,NA	NA	NA
chr10:132160507	344073	INS	290	0.8307	0.6343	16	JAKMIP3(1.145e-07,0.686)	NA	NA	NA	NA	NA	NA	NA	NA	No	ID=10-132159920-132159929-G,10-132159999-132160007-G,10-132160235-132160243-G,10-132160476-132160554-CCTCTCCCTGTGTGATGCTGGGGGGG,10-132160598-132160608-G,10-132160625-132160633-G,10-132160679-132160687-G,10-132160783-132160793-G,10-132160891-132160900-GGC,10-132161100-132161108-G,10-132161412-132161420-G,10-132161631-132161765-TCTCTCCCTGTGTGATGCTGGGGGGTA,10-132161812-132161820-G,10-132161921-132161930-CT;MOTIFS=TCTCTCCCTGTGTGATGCTGGGGGGTA,CCTCTCCCTGTGTGATGCTGGGGGGG,GGC,CT,G;STRUC=<VC34189>	HGSVC	No	1.646	Yes	NA,NA	NA	NA
chr10:132160521	344074	DEL	159	0.8906	0.3947	11	JAKMIP3(1.145e-07,0.686)	NA	NA	NA	NA	NA	NA	NA	NA	No	ID=10-132159920-132159929-G,10-132159999-132160007-G,10-132160235-132160243-G,10-132160476-132160554-CCTCTCCCTGTGTGATGCTGGGGGGG,10-132160598-132160608-G,10-132160625-132160633-G,10-132160679-132160687-G,10-132160783-132160793-G,10-132160891-132160900-GGC,10-132161100-132161108-G,10-132161412-132161420-G,10-132161631-132161765-TCTCTCCCTGTGTGATGCTGGGGGGTA,10-132161812-132161820-G,10-132161921-132161930-CT;MOTIFS=TCTCTCCCTGTGTGATGCTGGGGGGTA,CCTCTCCCTGTGTGATGCTGGGGGGG,GGC,CT,G;STRUC=<VC34189>	HPRC,HGSVC,1KG-ONT	No	1.286	Yes	NA,NA	NA	NA
chr10:132160550	344075	INS	132	0.89	0.3734	7	JAKMIP3(1.145e-07,0.686)	NA	NA	NA	NA	NA	NA	NA	NA	No	ID=10-132159920-132159929-G,10-132159999-132160007-G,10-132160235-132160243-G,10-132160476-132160554-CCTCTCCCTGTGTGATGCTGGGGGGG,10-132160598-132160608-G,10-132160625-132160633-G,10-132160679-132160687-G,10-132160783-132160793-G,10-132160891-132160900-GGC,10-132161100-132161108-G,10-132161412-132161420-G,10-132161631-132161765-TCTCTCCCTGTGTGATGCTGGGGGGTA,10-132161812-132161820-G,10-132161921-132161930-CT;MOTIFS=TCTCTCCCTGTGTGATGCTGGGGGGTA,CCTCTCCCTGTGTGATGCTGGGGGGG,GGC,CT,G;STRUC=<VC34189>	HGSVC,1KG-ONT	No	0.034	Yes	NA,NA	NA	NA
chr10:132160573	344076	DEL	107	0.859	0.5486	2	JAKMIP3(1.145e-07,0.686)	NA	NA	NA	NA	NA	NA	NA	NA	No	ID=10-132159920-132159929-G,10-132159999-132160007-G,10-132160235-132160243-G,10-132160476-132160554-CCTCTCCCTGTGTGATGCTGGGGGGG,10-132160598-132160608-G,10-132160625-132160633-G,10-132160679-132160687-G,10-132160783-132160793-G,10-132160891-132160900-GGC,10-132161100-132161108-G,10-132161412-132161420-G,10-132161631-132161765-TCTCTCCCTGTGTGATGCTGGGGGGTA,10-132161812-132161820-G,10-132161921-132161930-CT;MOTIFS=TCTCTCCCTGTGTGATGCTGGGGGGTA,CCTCTCCCTGTGTGATGCTGGGGGGG,GGC,CT,G;STRUC=<VC34189>	HPRC,HGSVC,1KG-ONT	No	0.423	No	NA,NA	NA	NA
chr10:132160599	344077	DEL	82	0.8521	0.5812	5	JAKMIP3(1.145e-07,0.686)	NA	NA	NA	NA	NA	NA	NA	NA	No	ID=10-132159920-132159929-G,10-132159999-132160007-G,10-132160235-132160243-G,10-132160476-132160554-CCTCTCCCTGTGTGATGCTGGGGGGG,10-132160598-132160608-G,10-132160625-132160633-G,10-132160679-132160687-G,10-132160783-132160793-G,10-132160891-132160900-GGC,10-132161100-132161108-G,10-132161412-132161420-G,10-132161631-132161765-TCTCTCCCTGTGTGATGCTGGGGGGTA,10-132161812-132161820-G,10-132161921-132161930-CT;MOTIFS=TCTCTCCCTGTGTGATGCTGGGGGGTA,CCTCTCCCTGTGTGATGCTGGGGGGG,GGC,CT,G;STRUC=<VC34189>	HPRC,HGSVC,1KG-ONT	No	1.095	No	NA,NA	NA	NA
chr10:132160600	344078	DEL	319	0.8763	0.4779	57	JAKMIP3(1.145e-07,0.686)	NA	NA	NA	NA	NA	NA	NA	NA	No	ID=10-132159920-132159929-G,10-132159999-132160007-G,10-132160235-132160243-G,10-132160476-132160554-CCTCTCCCTGTGTGATGCTGGGGGGG,10-132160598-132160608-G,10-132160625-132160633-G,10-132160679-132160687-G,10-132160783-132160793-G,10-132160891-132160900-GGC,10-132161100-132161108-G,10-132161412-132161420-G,10-132161631-132161765-TCTCTCCCTGTGTGATGCTGGGGGGTA,10-132161812-132161820-G,10-132161921-132161930-CT;MOTIFS=TCTCTCCCTGTGTGATGCTGGGGGGTA,CCTCTCCCTGTGTGATGCTGGGGGGG,GGC,CT,G;STRUC=<VC34189>	HPRC,HGSVC,1KG-ONT	Yes	3.452	No	NA,NA	NA	NA
chr10:132160601	344079	INS	101	0.824	0.6336	4	JAKMIP3(1.145e-07,0.686)	NA	NA	NA	NA	NA	NA	NA	NA	No	ID=10-132159920-132159929-G,10-132159999-132160007-G,10-132160235-132160243-G,10-132160476-132160554-CCTCTCCCTGTGTGATGCTGGGGGGG,10-132160598-132160608-G,10-132160625-132160633-G,10-132160679-132160687-G,10-132160783-132160793-G,10-132160891-132160900-GGC,10-132161100-132161108-G,10-132161412-132161420-G,10-132161631-132161765-TCTCTCCCTGTGTGATGCTGGGGGGTA,10-132161812-132161820-G,10-132161921-132161930-CT;MOTIFS=TCTCTCCCTGTGTGATGCTGGGGGGTA,CCTCTCCCTGTGTGATGCTGGGGGGG,GGC,CT,G;STRUC=<VC34189>	HGSVC,1KG-ONT	No	0.006	Yes	NA,NA	NA	NA
chr10:132160605	344080	INS	52	0.8512	0.5409	22	JAKMIP3(1.145e-07,0.686)	NA	NA	NA	NA	NA	NA	NA	NA	No	ID=10-132159920-132159929-G,10-132159999-132160007-G,10-132160235-132160243-G,10-132160476-132160554-CCTCTCCCTGTGTGATGCTGGGGGGG,10-132160598-132160608-G,10-132160625-132160633-G,10-132160679-132160687-G,10-132160783-132160793-G,10-132160891-132160900-GGC,10-132161100-132161108-G,10-132161412-132161420-G,10-132161631-132161765-TCTCTCCCTGTGTGATGCTGGGGGGTA,10-132161812-132161820-G,10-132161921-132161930-CT;MOTIFS=TCTCTCCCTGTGTGATGCTGGGGGGTA,CCTCTCCCTGTGTGATGCTGGGGGGG,GGC,CT,G;STRUC=<VC34189>	HPRC,HGSVC,1KG-ONT	No	0.006	Yes	NA,NA	NA	NA
chr10:132160625	344081	DEL	56	0.8864	0.4096	21	JAKMIP3(1.145e-07,0.686)	NA	NA	NA	NA	NA	NA	NA	NA	No	ID=10-132159920-132159929-G,10-132159999-132160007-G,10-132160235-132160243-G,10-132160476-132160554-CCTCTCCCTGTGTGATGCTGGGGGGG,10-132160598-132160608-G,10-132160625-132160633-G,10-132160679-132160687-G,10-132160783-132160793-G,10-132160891-132160900-GGC,10-132161100-132161108-G,10-132161412-132161420-G,10-132161631-132161765-TCTCTCCCTGTGTGATGCTGGGGGGTA,10-132161812-132161820-G,10-132161921-132161930-CT;MOTIFS=TCTCTCCCTGTGTGATGCTGGGGGGTA,CCTCTCCCTGTGTGATGCTGGGGGGG,GGC,CT,G;STRUC=<VC34189>	HPRC,HGSVC	No	0.478	Yes	NA,NA	NA	NA
chr10:132160627	344082	INS	77	0.8195	0.6466	3	JAKMIP3(1.145e-07,0.686)	NA	NA	NA	NA	NA	NA	NA	NA	No	ID=10-132159920-132159929-G,10-132159999-132160007-G,10-132160235-132160243-G,10-132160476-132160554-CCTCTCCCTGTGTGATGCTGGGGGGG,10-132160598-132160608-G,10-132160625-132160633-G,10-132160679-132160687-G,10-132160783-132160793-G,10-132160891-132160900-GGC,10-132161100-132161108-G,10-132161412-132161420-G,10-132161631-132161765-TCTCTCCCTGTGTGATGCTGGGGGGTA,10-132161812-132161820-G,10-132161921-132161930-CT;MOTIFS=TCTCTCCCTGTGTGATGCTGGGGGGTA,CCTCTCCCTGTGTGATGCTGGGGGGG,GGC,CT,G;STRUC=<VC34189>	HGSVC,1KG-ONT	No	0.006	No	NA,NA	NA	NA
chr10:132160632	344083	INS	282	0.8326	0.5966	14	JAKMIP3(1.145e-07,0.686)	NA	NA	NA	NA	NA	NA	NA	NA	No	ID=10-132159920-132159929-G,10-132159999-132160007-G,10-132160235-132160243-G,10-132160476-132160554-CCTCTCCCTGTGTGATGCTGGGGGGG,10-132160598-132160608-G,10-132160625-132160633-G,10-132160679-132160687-G,10-132160783-132160793-G,10-132160891-132160900-GGC,10-132161100-132161108-G,10-132161412-132161420-G,10-132161631-132161765-TCTCTCCCTGTGTGATGCTGGGGGGTA,10-132161812-132161820-G,10-132161921-132161930-CT;MOTIFS=TCTCTCCCTGTGTGATGCTGGGGGGTA,CCTCTCCCTGTGTGATGCTGGGGGGG,GGC,CT,G;STRUC=<VC34189>	HGSVC	No	0.006	Yes	NA,NA	NA	NA
chr10:132160667	344084	INS	228	0.85	0.5869	10	JAKMIP3(1.145e-07,0.686)	NA	NA	NA	NA	NA	NA	NA	NA	No	ID=10-132159920-132159929-G,10-132159999-132160007-G,10-132160235-132160243-G,10-132160476-132160554-CCTCTCCCTGTGTGATGCTGGGGGGG,10-132160598-132160608-G,10-132160625-132160633-G,10-132160679-132160687-G,10-132160783-132160793-G,10-132160891-132160900-GGC,10-132161100-132161108-G,10-132161412-132161420-G,10-132161631-132161765-TCTCTCCCTGTGTGATGCTGGGGGGTA,10-132161812-132161820-G,10-132161921-132161930-CT;MOTIFS=TCTCTCCCTGTGTGATGCTGGGGGGTA,CCTCTCCCTGTGTGATGCTGGGGGGG,GGC,CT,G;STRUC=<VC34189>	HGSVC	No	0.006	Yes	NA,NA	NA	NA
chr10:132160680	344085	INS	75	0.922	0.2895	1	JAKMIP3(1.145e-07,0.686)	NA	NA	NA	NA	NA	NA	NA	NA	No	ID=10-132159920-132159929-G,10-132159999-132160007-G,10-132160235-132160243-G,10-132160476-132160554-CCTCTCCCTGTGTGATGCTGGGGGGG,10-132160598-132160608-G,10-132160625-132160633-G,10-132160679-132160687-G,10-132160783-132160793-G,10-132160891-132160900-GGC,10-132161100-132161108-G,10-132161412-132161420-G,10-132161631-132161765-TCTCTCCCTGTGTGATGCTGGGGGGTA,10-132161812-132161820-G,10-132161921-132161930-CT;MOTIFS=TCTCTCCCTGTGTGATGCTGGGGGGTA,CCTCTCCCTGTGTGATGCTGGGGGGG,GGC,CT,G;STRUC=<VC34189>	HPRC,HGSVC,1KG-ONT	No	0.006	No	NA,NA	NA	NA
chr10:132160680	344086	INS	101	0.7995	0.6946	2	JAKMIP3(1.145e-07,0.686)	NA	NA	NA	NA	NA	NA	NA	NA	No	ID=10-132159920-132159929-G,10-132159999-132160007-G,10-132160235-132160243-G,10-132160476-132160554-CCTCTCCCTGTGTGATGCTGGGGGGG,10-132160598-132160608-G,10-132160625-132160633-G,10-132160679-132160687-G,10-132160783-132160793-G,10-132160891-132160900-GGC,10-132161100-132161108-G,10-132161412-132161420-G,10-132161631-132161765-TCTCTCCCTGTGTGATGCTGGGGGGTA,10-132161812-132161820-G,10-132161921-132161930-CT;MOTIFS=TCTCTCCCTGTGTGATGCTGGGGGGTA,CCTCTCCCTGTGTGATGCTGGGGGGG,GGC,CT,G;STRUC=<VC34189>	HGSVC,1KG-ONT	No	0.006	No	NA,NA	NA	NA
chr10:132160680	344087	INS	338	0.8638	0.5095	49	JAKMIP3(1.145e-07,0.686)	NA	NA	NA	NA	NA	NA	NA	NA	No	ID=10-132159920-132159929-G,10-132159999-132160007-G,10-132160235-132160243-G,10-132160476-132160554-CCTCTCCCTGTGTGATGCTGGGGGGG,10-132160598-132160608-G,10-132160625-132160633-G,10-132160679-132160687-G,10-132160783-132160793-G,10-132160891-132160900-GGC,10-132161100-132161108-G,10-132161412-132161420-G,10-132161631-132161765-TCTCTCCCTGTGTGATGCTGGGGGGTA,10-132161812-132161820-G,10-132161921-132161930-CT;MOTIFS=TCTCTCCCTGTGTGATGCTGGGGGGTA,CCTCTCCCTGTGTGATGCTGGGGGGG,GGC,CT,G;STRUC=<VC34189>	HGSVC	No	0.006	Yes	NA,NA	NA	NA
chr10:132160680	344088	INS	391	0.9073	0.328	47	JAKMIP3(1.145e-07,0.686)	NA	NA	NA	NA	NA	NA	NA	NA	No	ID=10-132159920-132159929-G,10-132159999-132160007-G,10-132160235-132160243-G,10-132160476-132160554-CCTCTCCCTGTGTGATGCTGGGGGGG,10-132160598-132160608-G,10-132160625-132160633-G,10-132160679-132160687-G,10-132160783-132160793-G,10-132160891-132160900-GGC,10-132161100-132161108-G,10-132161412-132161420-G,10-132161631-132161765-TCTCTCCCTGTGTGATGCTGGGGGGTA,10-132161812-132161820-G,10-132161921-132161930-CT;MOTIFS=TCTCTCCCTGTGTGATGCTGGGGGGTA,CCTCTCCCTGTGTGATGCTGGGGGGG,GGC,CT,G;STRUC=<VC34189>	HGSVC	No	0.006	Yes	NA,NA	NA	NA
chr10:132160680	344089	DEL	184	0.8092	0.6654	40	JAKMIP3(1.145e-07,0.686)	NA	NA	NA	NA	NA	NA	NA	NA	No	ID=10-132159920-132159929-G,10-132159999-132160007-G,10-132160235-132160243-G,10-132160476-132160554-CCTCTCCCTGTGTGATGCTGGGGGGG,10-132160598-132160608-G,10-132160625-132160633-G,10-132160679-132160687-G,10-132160783-132160793-G,10-132160891-132160900-GGC,10-132161100-132161108-G,10-132161412-132161420-G,10-132161631-132161765-TCTCTCCCTGTGTGATGCTGGGGGGTA,10-132161812-132161820-G,10-132161921-132161930-CT;MOTIFS=TCTCTCCCTGTGTGATGCTGGGGGGTA,CCTCTCCCTGTGTGATGCTGGGGGGG,GGC,CT,G;STRUC=<VC34189>	HPRC,HGSVC,1KG-ONT	Yes	2.809	No	NA,NA	NA	NA
chr10:132160693	344090	INS	53	0.7933	0.6905	21	JAKMIP3(1.145e-07,0.686)	NA	NA	NA	NA	NA	NA	NA	NA	No	ID=10-132159920-132159929-G,10-132159999-132160007-G,10-132160235-132160243-G,10-132160476-132160554-CCTCTCCCTGTGTGATGCTGGGGGGG,10-132160598-132160608-G,10-132160625-132160633-G,10-132160679-132160687-G,10-132160783-132160793-G,10-132160891-132160900-GGC,10-132161100-132161108-G,10-132161412-132161420-G,10-132161631-132161765-TCTCTCCCTGTGTGATGCTGGGGGGTA,10-132161812-132161820-G,10-132161921-132161930-CT;MOTIFS=TCTCTCCCTGTGTGATGCTGGGGGGTA,CCTCTCCCTGTGTGATGCTGGGGGGG,GGC,CT,G;STRUC=<VC34189>	HPRC,HGSVC,1KG-ONT	No	0.09	Yes	NA,NA	NA	NA
chr10:132160706	344091	INS	131	0.8354	0.6799	28	JAKMIP3(1.145e-07,0.686)	NA	NA	NA	NA	NA	NA	NA	NA	No	ID=10-132159920-132159929-G,10-132159999-132160007-G,10-132160235-132160243-G,10-132160476-132160554-CCTCTCCCTGTGTGATGCTGGGGGGG,10-132160598-132160608-G,10-132160625-132160633-G,10-132160679-132160687-G,10-132160783-132160793-G,10-132160891-132160900-GGC,10-132161100-132161108-G,10-132161412-132161420-G,10-132161631-132161765-TCTCTCCCTGTGTGATGCTGGGGGGTA,10-132161812-132161820-G,10-132161921-132161930-CT;MOTIFS=TCTCTCCCTGTGTGATGCTGGGGGGTA,CCTCTCCCTGTGTGATGCTGGGGGGG,GGC,CT,G;STRUC=<VC34189>	HGSVC,1KG-ONT	No	0.006	Yes	NA,NA	NA	NA
chr10:132160706	344092	INS	417	0.9092	0.3272	117	JAKMIP3(1.145e-07,0.686)	NA	NA	NA	NA	NA	NA	NA	NA	No	ID=10-132159920-132159929-G,10-132159999-132160007-G,10-132160235-132160243-G,10-132160476-132160554-CCTCTCCCTGTGTGATGCTGGGGGGG,10-132160598-132160608-G,10-132160625-132160633-G,10-132160679-132160687-G,10-132160783-132160793-G,10-132160891-132160900-GGC,10-132161100-132161108-G,10-132161412-132161420-G,10-132161631-132161765-TCTCTCCCTGTGTGATGCTGGGGGGTA,10-132161812-132161820-G,10-132161921-132161930-CT;MOTIFS=TCTCTCCCTGTGTGATGCTGGGGGGTA,CCTCTCCCTGTGTGATGCTGGGGGGG,GGC,CT,G;STRUC=<VC34189>	HGSVC	No	0.006	Yes	NA,NA	NA	NA
chr10:132160708	344093	INS	78	0.8395	0.6	7	JAKMIP3(1.145e-07,0.686)	NA	NA	NA	NA	NA	NA	NA	NA	No	ID=10-132159920-132159929-G,10-132159999-132160007-G,10-132160235-132160243-G,10-132160476-132160554-CCTCTCCCTGTGTGATGCTGGGGGGG,10-132160598-132160608-G,10-132160625-132160633-G,10-132160679-132160687-G,10-132160783-132160793-G,10-132160891-132160900-GGC,10-132161100-132161108-G,10-132161412-132161420-G,10-132161631-132161765-TCTCTCCCTGTGTGATGCTGGGGGGTA,10-132161812-132161820-G,10-132161921-132161930-CT;MOTIFS=TCTCTCCCTGTGTGATGCTGGGGGGTA,CCTCTCCCTGTGTGATGCTGGGGGGG,GGC,CT,G;STRUC=<VC34189>	HGSVC,1KG-ONT	No	0.106	Yes	NA,NA	NA	NA
chr10:132160710	344094	DEL	708	0.8141	0.6784	5	JAKMIP3(1.145e-07,0.686)	NA	NA	NA	NA	NA	NA	NA	NA	No	ID=10-132159920-132159929-G,10-132159999-132160007-G,10-132160235-132160243-G,10-132160476-132160554-CCTCTCCCTGTGTGATGCTGGGGGGG,10-132160598-132160608-G,10-132160625-132160633-G,10-132160679-132160687-G,10-132160783-132160793-G,10-132160891-132160900-GGC,10-132161100-132161108-G,10-132161412-132161420-G,10-132161631-132161765-TCTCTCCCTGTGTGATGCTGGGGGGTA,10-132161812-132161820-G,10-132161921-132161930-CT;MOTIFS=TCTCTCCCTGTGTGATGCTGGGGGGTA,CCTCTCCCTGTGTGATGCTGGGGGGG,GGC,CT,G;STRUC=<VC34189>	HGSVC	No	2.055	No	NA,NA	NA	NA
chr10:132160738	344095	DEL	159	0.7939	0.6979	53	JAKMIP3(1.145e-07,0.686)	NA	NA	NA	NA	NA	NA	NA	NA	No	ID=10-132159920-132159929-G,10-132159999-132160007-G,10-132160235-132160243-G,10-132160476-132160554-CCTCTCCCTGTGTGATGCTGGGGGGG,10-132160598-132160608-G,10-132160625-132160633-G,10-132160679-132160687-G,10-132160783-132160793-G,10-132160891-132160900-GGC,10-132161100-132161108-G,10-132161412-132161420-G,10-132161631-132161765-TCTCTCCCTGTGTGATGCTGGGGGGTA,10-132161812-132161820-G,10-132161921-132161930-CT;MOTIFS=TCTCTCCCTGTGTGATGCTGGGGGGTA,CCTCTCCCTGTGTGATGCTGGGGGGG,GGC,CT,G;STRUC=<VC34189>	HPRC,HGSVC,1KG-ONT	Yes	2.497	Yes	NA,NA	NA	NA
chr10:132160760	344096	DEL	393	0.9042	0.3739	17	JAKMIP3(1.145e-07,0.686)	NA	NA	NA	NA	NA	NA	NA	NA	No	ID=10-132159920-132159929-G,10-132159999-132160007-G,10-132160235-132160243-G,10-132160476-132160554-CCTCTCCCTGTGTGATGCTGGGGGGG,10-132160598-132160608-G,10-132160625-132160633-G,10-132160679-132160687-G,10-132160783-132160793-G,10-132160891-132160900-GGC,10-132161100-132161108-G,10-132161412-132161420-G,10-132161631-132161765-TCTCTCCCTGTGTGATGCTGGGGGGTA,10-132161812-132161820-G,10-132161921-132161930-CT;MOTIFS=TCTCTCCCTGTGTGATGCTGGGGGGTA,CCTCTCCCTGTGTGATGCTGGGGGGG,GGC,CT,G;STRUC=<VC34189>	HPRC,HGSVC,1KG-ONT	No	2.103	No	NA,NA	NA	NA
chr10:132160760	344097	DEL	418	0.9038	0.359	23	JAKMIP3(1.145e-07,0.686)	NA	NA	NA	NA	NA	NA	NA	NA	No	ID=10-132159920-132159929-G,10-132159999-132160007-G,10-132160235-132160243-G,10-132160476-132160554-CCTCTCCCTGTGTGATGCTGGGGGGG,10-132160598-132160608-G,10-132160625-132160633-G,10-132160679-132160687-G,10-132160783-132160793-G,10-132160891-132160900-GGC,10-132161100-132161108-G,10-132161412-132161420-G,10-132161631-132161765-TCTCTCCCTGTGTGATGCTGGGGGGTA,10-132161812-132161820-G,10-132161921-132161930-CT;MOTIFS=TCTCTCCCTGTGTGATGCTGGGGGGTA,CCTCTCCCTGTGTGATGCTGGGGGGG,GGC,CT,G;STRUC=<VC34189>	HPRC,HGSVC,1KG-ONT	No	0.354	No	NA,NA	NA	NA
chr10:132160764	344098	DEL	133	0.904	0.3732	5	JAKMIP3(1.145e-07,0.686)	NA	NA	NA	NA	NA	NA	NA	NA	No	ID=10-132159920-132159929-G,10-132159999-132160007-G,10-132160235-132160243-G,10-132160476-132160554-CCTCTCCCTGTGTGATGCTGGGGGGG,10-132160598-132160608-G,10-132160625-132160633-G,10-132160679-132160687-G,10-132160783-132160793-G,10-132160891-132160900-GGC,10-132161100-132161108-G,10-132161412-132161420-G,10-132161631-132161765-TCTCTCCCTGTGTGATGCTGGGGGGTA,10-132161812-132161820-G,10-132161921-132161930-CT;MOTIFS=TCTCTCCCTGTGTGATGCTGGGGGGTA,CCTCTCCCTGTGTGATGCTGGGGGGG,GGC,CT,G;STRUC=<VC34189>	HPRC,HGSVC,1KG-ONT	No	3.127	No	NA,NA	NA	NA
chr10:132160787	344099	DEL	110	0.8793	0.6175	5	JAKMIP3(1.145e-07,0.686)	NA	NA	NA	NA	NA	NA	NA	NA	No	ID=10-132159920-132159929-G,10-132159999-132160007-G,10-132160235-132160243-G,10-132160476-132160554-CCTCTCCCTGTGTGATGCTGGGGGGG,10-132160598-132160608-G,10-132160625-132160633-G,10-132160679-132160687-G,10-132160783-132160793-G,10-132160891-132160900-GGC,10-132161100-132161108-G,10-132161412-132161420-G,10-132161631-132161765-TCTCTCCCTGTGTGATGCTGGGGGGTA,10-132161812-132161820-G,10-132161921-132161930-CT;MOTIFS=TCTCTCCCTGTGTGATGCTGGGGGGTA,CCTCTCCCTGTGTGATGCTGGGGGGG,GGC,CT,G;STRUC=<VC34189>	HPRC,HGSVC,1KG-ONT	No	1.71	No	NA,NA	NA	NA
chr10:132160788	344100	INS	50	0.8786	0.4543	9	JAKMIP3(1.145e-07,0.686)	NA	NA	NA	NA	NA	NA	NA	NA	No	ID=10-132159920-132159929-G,10-132159999-132160007-G,10-132160235-132160243-G,10-132160476-132160554-CCTCTCCCTGTGTGATGCTGGGGGGG,10-132160598-132160608-G,10-132160625-132160633-G,10-132160679-132160687-G,10-132160783-132160793-G,10-132160891-132160900-GGC,10-132161100-132161108-G,10-132161412-132161420-G,10-132161631-132161765-TCTCTCCCTGTGTGATGCTGGGGGGTA,10-132161812-132161820-G,10-132161921-132161930-CT;MOTIFS=TCTCTCCCTGTGTGATGCTGGGGGGTA,CCTCTCCCTGTGTGATGCTGGGGGGG,GGC,CT,G;STRUC=<VC34189>	HPRC,HGSVC,1KG-ONT	No	0.006	Yes	NA,NA	NA	NA
chr10:132160839	344101	DEL	79	0.817	0.6771	14	JAKMIP3(1.145e-07,0.686)	NA	NA	NA	NA	NA	NA	NA	NA	No	ID=10-132159920-132159929-G,10-132159999-132160007-G,10-132160235-132160243-G,10-132160476-132160554-CCTCTCCCTGTGTGATGCTGGGGGGG,10-132160598-132160608-G,10-132160625-132160633-G,10-132160679-132160687-G,10-132160783-132160793-G,10-132160891-132160900-GGC,10-132161100-132161108-G,10-132161412-132161420-G,10-132161631-132161765-TCTCTCCCTGTGTGATGCTGGGGGGTA,10-132161812-132161820-G,10-132161921-132161930-CT;MOTIFS=TCTCTCCCTGTGTGATGCTGGGGGGTA,CCTCTCCCTGTGTGATGCTGGGGGGG,GGC,CT,G;STRUC=<VC34189>	HPRC,HGSVC	No	2.962	Yes	NA,NA	NA	NA
chr10:132160844	344102	DEL	288	0.9035	0.3571	71	JAKMIP3(1.145e-07,0.686)	NA	NA	NA	NA	NA	NA	NA	NA	No	ID=10-132159920-132159929-G,10-132159999-132160007-G,10-132160235-132160243-G,10-132160476-132160554-CCTCTCCCTGTGTGATGCTGGGGGGG,10-132160598-132160608-G,10-132160625-132160633-G,10-132160679-132160687-G,10-132160783-132160793-G,10-132160891-132160900-GGC,10-132161100-132161108-G,10-132161412-132161420-G,10-132161631-132161765-TCTCTCCCTGTGTGATGCTGGGGGGTA,10-132161812-132161820-G,10-132161921-132161930-CT;MOTIFS=TCTCTCCCTGTGTGATGCTGGGGGGTA,CCTCTCCCTGTGTGATGCTGGGGGGG,GGC,CT,G;STRUC=<VC34189>	HPRC,HGSVC,1KG-ONT	Yes	0.694	Yes	NA,NA	NA	NA
chr10:132160846	344103	DEL	54	0.9077	0.3207	26	JAKMIP3(1.145e-07,0.686)	NA	NA	NA	NA	NA	NA	NA	NA	No	ID=10-132159920-132159929-G,10-132159999-132160007-G,10-132160235-132160243-G,10-132160476-132160554-CCTCTCCCTGTGTGATGCTGGGGGGG,10-132160598-132160608-G,10-132160625-132160633-G,10-132160679-132160687-G,10-132160783-132160793-G,10-132160891-132160900-GGC,10-132161100-132161108-G,10-132161412-132161420-G,10-132161631-132161765-TCTCTCCCTGTGTGATGCTGGGGGGTA,10-132161812-132161820-G,10-132161921-132161930-CT;MOTIFS=TCTCTCCCTGTGTGATGCTGGGGGGTA,CCTCTCCCTGTGTGATGCTGGGGGGG,GGC,CT,G;STRUC=<VC34189>	HPRC,HGSVC,1KG-ONT	No	2.137	Yes	NA,NA	NA	NA
chr10:132160868	344104	DEL	79	0.9744	0.1202	9	JAKMIP3(1.145e-07,0.686)	NA	NA	NA	NA	NA	NA	NA	NA	No	ID=10-132159920-132159929-G,10-132159999-132160007-G,10-132160235-132160243-G,10-132160476-132160554-CCTCTCCCTGTGTGATGCTGGGGGGG,10-132160598-132160608-G,10-132160625-132160633-G,10-132160679-132160687-G,10-132160783-132160793-G,10-132160891-132160900-GGC,10-132161100-132161108-G,10-132161412-132161420-G,10-132161631-132161765-TCTCTCCCTGTGTGATGCTGGGGGGTA,10-132161812-132161820-G,10-132161921-132161930-CT;MOTIFS=TCTCTCCCTGTGTGATGCTGGGGGGTA,CCTCTCCCTGTGTGATGCTGGGGGGG,GGC,CT,G;STRUC=<VC34189>	HPRC,HGSVC	No	1.871	No	NA,NA	NA	NA
chr10:132160870	344105	INS	53	0.8791	0.4317	19	JAKMIP3(1.145e-07,0.686)	NA	NA	NA	NA	NA	NA	NA	NA	No	ID=10-132159920-132159929-G,10-132159999-132160007-G,10-132160235-132160243-G,10-132160476-132160554-CCTCTCCCTGTGTGATGCTGGGGGGG,10-132160598-132160608-G,10-132160625-132160633-G,10-132160679-132160687-G,10-132160783-132160793-G,10-132160891-132160900-GGC,10-132161100-132161108-G,10-132161412-132161420-G,10-132161631-132161765-TCTCTCCCTGTGTGATGCTGGGGGGTA,10-132161812-132161820-G,10-132161921-132161930-CT;MOTIFS=TCTCTCCCTGTGTGATGCTGGGGGGTA,CCTCTCCCTGTGTGATGCTGGGGGGG,GGC,CT,G;STRUC=<VC34189>	HPRC,HGSVC,1KG-ONT	No	0.004	Yes	NA,NA	NA	NA
chr10:132160871	344106	INS	77	0.834	0.5956	1	JAKMIP3(1.145e-07,0.686)	NA	NA	NA	NA	NA	NA	NA	NA	No	ID=10-132159920-132159929-G,10-132159999-132160007-G,10-132160235-132160243-G,10-132160476-132160554-CCTCTCCCTGTGTGATGCTGGGGGGG,10-132160598-132160608-G,10-132160625-132160633-G,10-132160679-132160687-G,10-132160783-132160793-G,10-132160891-132160900-GGC,10-132161100-132161108-G,10-132161412-132161420-G,10-132161631-132161765-TCTCTCCCTGTGTGATGCTGGGGGGTA,10-132161812-132161820-G,10-132161921-132161930-CT;MOTIFS=TCTCTCCCTGTGTGATGCTGGGGGGTA,CCTCTCCCTGTGTGATGCTGGGGGGG,GGC,CT,G;STRUC=<VC34189>	HGSVC,1KG-ONT	No	0.004	No	NA,NA	NA	NA
chr10:132160878	344107	INS	57	0.8244	0.6537	17	JAKMIP3(1.145e-07,0.686)	NA	NA	NA	NA	NA	NA	NA	NA	No	ID=10-132159920-132159929-G,10-132159999-132160007-G,10-132160235-132160243-G,10-132160476-132160554-CCTCTCCCTGTGTGATGCTGGGGGGG,10-132160598-132160608-G,10-132160625-132160633-G,10-132160679-132160687-G,10-132160783-132160793-G,10-132160891-132160900-GGC,10-132161100-132161108-G,10-132161412-132161420-G,10-132161631-132161765-TCTCTCCCTGTGTGATGCTGGGGGGTA,10-132161812-132161820-G,10-132161921-132161930-CT;MOTIFS=TCTCTCCCTGTGTGATGCTGGGGGGTA,CCTCTCCCTGTGTGATGCTGGGGGGG,GGC,CT,G;STRUC=<VC34189>	HPRC,HGSVC,1KG-ONT	No	0.004	Yes	NA,NA	NA	NA
chr10:132160890	344109	INS	53	0.8023	0.6841	32	JAKMIP3(1.145e-07,0.686)	NA	NA	NA	NA	NA	NA	NA	NA	No	ID=10-132159920-132159929-G,10-132159999-132160007-G,10-132160235-132160243-G,10-132160476-132160554-CCTCTCCCTGTGTGATGCTGGGGGGG,10-132160598-132160608-G,10-132160625-132160633-G,10-132160679-132160687-G,10-132160783-132160793-G,10-132160891-132160900-GGC,10-132161100-132161108-G,10-132161412-132161420-G,10-132161631-132161765-TCTCTCCCTGTGTGATGCTGGGGGGTA,10-132161812-132161820-G,10-132161921-132161930-CT;MOTIFS=TCTCTCCCTGTGTGATGCTGGGGGGTA,CCTCTCCCTGTGTGATGCTGGGGGGG,GGC,CT,G;STRUC=<VC34189>	HPRC,HGSVC,1KG-ONT	No	0.006	Yes	NA,NA	NA	NA
chr10:132160891	344110	INS	106	0.8403	0.581	3	JAKMIP3(1.145e-07,0.686)	NA	NA	NA	NA	NA	NA	NA	NA	No	ID=10-132159920-132159929-G,10-132159999-132160007-G,10-132160235-132160243-G,10-132160476-132160554-CCTCTCCCTGTGTGATGCTGGGGGGG,10-132160598-132160608-G,10-132160625-132160633-G,10-132160679-132160687-G,10-132160783-132160793-G,10-132160891-132160900-GGC,10-132161100-132161108-G,10-132161412-132161420-G,10-132161631-132161765-TCTCTCCCTGTGTGATGCTGGGGGGTA,10-132161812-132161820-G,10-132161921-132161930-CT;MOTIFS=TCTCTCCCTGTGTGATGCTGGGGGGTA,CCTCTCCCTGTGTGATGCTGGGGGGG,GGC,CT,G;STRUC=<VC34189>	HGSVC,1KG-ONT	No	0.006	No	NA,NA	NA	NA
chr10:132160893	344111	INS	50	0.8191	0.643	68	JAKMIP3(1.145e-07,0.686)	NA	NA	NA	NA	NA	NA	NA	NA	No	ID=10-132159920-132159929-G,10-132159999-132160007-G,10-132160235-132160243-G,10-132160476-132160554-CCTCTCCCTGTGTGATGCTGGGGGGG,10-132160598-132160608-G,10-132160625-132160633-G,10-132160679-132160687-G,10-132160783-132160793-G,10-132160891-132160900-GGC,10-132161100-132161108-G,10-132161412-132161420-G,10-132161631-132161765-TCTCTCCCTGTGTGATGCTGGGGGGTA,10-132161812-132161820-G,10-132161921-132161930-CT;MOTIFS=TCTCTCCCTGTGTGATGCTGGGGGGTA,CCTCTCCCTGTGTGATGCTGGGGGGG,GGC,CT,G;STRUC=<VC34189>	HPRC,HGSVC,1KG-ONT	No	0.006	Yes	NA,NA	NA	NA
chr10:132160900	344112	INS	54	0.8071	0.6898	12	JAKMIP3(1.145e-07,0.686)	NA	NA	NA	NA	NA	NA	NA	NA	No	ID=10-132159920-132159929-G,10-132159999-132160007-G,10-132160235-132160243-G,10-132160476-132160554-CCTCTCCCTGTGTGATGCTGGGGGGG,10-132160598-132160608-G,10-132160625-132160633-G,10-132160679-132160687-G,10-132160783-132160793-G,10-132160891-132160900-GGC,10-132161100-132161108-G,10-132161412-132161420-G,10-132161631-132161765-TCTCTCCCTGTGTGATGCTGGGGGGTA,10-132161812-132161820-G,10-132161921-132161930-CT;MOTIFS=TCTCTCCCTGTGTGATGCTGGGGGGTA,CCTCTCCCTGTGTGATGCTGGGGGGG,GGC,CT,G;STRUC=<VC34189>	HPRC,HGSVC,1KG-ONT	Yes	0.006	Yes	NA,NA	NA	NA
chr10:132160901	344113	INS	80	0.8447	0.5514	4	JAKMIP3(1.145e-07,0.686)	NA	NA	NA	NA	NA	NA	NA	NA	No	ID=10-132159920-132159929-G,10-132159999-132160007-G,10-132160235-132160243-G,10-132160476-132160554-CCTCTCCCTGTGTGATGCTGGGGGGG,10-132160598-132160608-G,10-132160625-132160633-G,10-132160679-132160687-G,10-132160783-132160793-G,10-132160891-132160900-GGC,10-132161100-132161108-G,10-132161412-132161420-G,10-132161631-132161765-TCTCTCCCTGTGTGATGCTGGGGGGTA,10-132161812-132161820-G,10-132161921-132161930-CT;MOTIFS=TCTCTCCCTGTGTGATGCTGGGGGGTA,CCTCTCCCTGTGTGATGCTGGGGGGG,GGC,CT,G;STRUC=<VC34189>	HGSVC,1KG-ONT	No	0.006	No	NA,NA	NA	NA
chr10:132160925	344114	DEL	207	0.8279	0.6429	34	JAKMIP3(1.145e-07,0.686)	NA	NA	NA	NA	NA	NA	NA	NA	No	ID=10-132159920-132159929-G,10-132159999-132160007-G,10-132160235-132160243-G,10-132160476-132160554-CCTCTCCCTGTGTGATGCTGGGGGGG,10-132160598-132160608-G,10-132160625-132160633-G,10-132160679-132160687-G,10-132160783-132160793-G,10-132160891-132160900-GGC,10-132161100-132161108-G,10-132161412-132161420-G,10-132161631-132161765-TCTCTCCCTGTGTGATGCTGGGGGGTA,10-132161812-132161820-G,10-132161921-132161930-CT;MOTIFS=TCTCTCCCTGTGTGATGCTGGGGGGTA,CCTCTCCCTGTGTGATGCTGGGGGGG,GGC,CT,G;STRUC=<VC34189>	HGSVC,1KG-ONT	Yes	2.315	No	NA,NA	NA	NA
chr10:132160969	344115	DEL	54	0.9371	0.459	60	JAKMIP3(1.145e-07,0.686)	NA	NA	NA	NA	NA	NA	NA	NA	No	ID=10-132159920-132159929-G,10-132159999-132160007-G,10-132160235-132160243-G,10-132160476-132160554-CCTCTCCCTGTGTGATGCTGGGGGGG,10-132160598-132160608-G,10-132160625-132160633-G,10-132160679-132160687-G,10-132160783-132160793-G,10-132160891-132160900-GGC,10-132161100-132161108-G,10-132161412-132161420-G,10-132161631-132161765-TCTCTCCCTGTGTGATGCTGGGGGGTA,10-132161812-132161820-G,10-132161921-132161930-CT;MOTIFS=TCTCTCCCTGTGTGATGCTGGGGGGTA,CCTCTCCCTGTGTGATGCTGGGGGGG,GGC,CT,G;STRUC=<VC34189>	HPRC,HGSVC,1KG-ONT	No	2.732	Yes	NA,NA	NA	NA
chr10:132160976	344116	INS	103	0.8925	0.419	16	JAKMIP3(1.145e-07,0.686)	NA	NA	NA	NA	NA	NA	NA	NA	No	ID=10-132159920-132159929-G,10-132159999-132160007-G,10-132160235-132160243-G,10-132160476-132160554-CCTCTCCCTGTGTGATGCTGGGGGGG,10-132160598-132160608-G,10-132160625-132160633-G,10-132160679-132160687-G,10-132160783-132160793-G,10-132160891-132160900-GGC,10-132161100-132161108-G,10-132161412-132161420-G,10-132161631-132161765-TCTCTCCCTGTGTGATGCTGGGGGGTA,10-132161812-132161820-G,10-132161921-132161930-CT;MOTIFS=TCTCTCCCTGTGTGATGCTGGGGGGTA,CCTCTCCCTGTGTGATGCTGGGGGGG,GGC,CT,G;STRUC=<VC34189>	HGSVC,1KG-ONT	No	0.004	Yes	NA,NA	NA	NA
chr10:132161011	344117	DEL	52	0.8357	0.6105	60	JAKMIP3(1.145e-07,0.686)	NA	NA	NA	NA	NA	NA	NA	NA	No	ID=10-132159920-132159929-G,10-132159999-132160007-G,10-132160235-132160243-G,10-132160476-132160554-CCTCTCCCTGTGTGATGCTGGGGGGG,10-132160598-132160608-G,10-132160625-132160633-G,10-132160679-132160687-G,10-132160783-132160793-G,10-132160891-132160900-GGC,10-132161100-132161108-G,10-132161412-132161420-G,10-132161631-132161765-TCTCTCCCTGTGTGATGCTGGGGGGTA,10-132161812-132161820-G,10-132161921-132161930-CT;MOTIFS=TCTCTCCCTGTGTGATGCTGGGGGGTA,CCTCTCCCTGTGTGATGCTGGGGGGG,GGC,CT,G;STRUC=<VC34189>	HPRC,HGSVC,1KG-ONT	No	3.379	Yes	NA,NA	NA	NA
chr10:132161023	344118	INS	52	0.8145	0.6438	31	JAKMIP3(1.145e-07,0.686)	NA	NA	NA	NA	NA	NA	NA	NA	No	ID=10-132159920-132159929-G,10-132159999-132160007-G,10-132160235-132160243-G,10-132160476-132160554-CCTCTCCCTGTGTGATGCTGGGGGGG,10-132160598-132160608-G,10-132160625-132160633-G,10-132160679-132160687-G,10-132160783-132160793-G,10-132160891-132160900-GGC,10-132161100-132161108-G,10-132161412-132161420-G,10-132161631-132161765-TCTCTCCCTGTGTGATGCTGGGGGGTA,10-132161812-132161820-G,10-132161921-132161930-CT;MOTIFS=TCTCTCCCTGTGTGATGCTGGGGGGTA,CCTCTCCCTGTGTGATGCTGGGGGGG,GGC,CT,G;STRUC=<VC34189>	HPRC,HGSVC,1KG-ONT	Yes	0.006	Yes	NA,NA	NA	NA
chr10:132161023	344119	INS	56	0.7995	0.6923	8	JAKMIP3(1.145e-07,0.686)	NA	NA	NA	NA	NA	NA	NA	NA	No	ID=10-132159920-132159929-G,10-132159999-132160007-G,10-132160235-132160243-G,10-132160476-132160554-CCTCTCCCTGTGTGATGCTGGGGGGG,10-132160598-132160608-G,10-132160625-132160633-G,10-132160679-132160687-G,10-132160783-132160793-G,10-132160891-132160900-GGC,10-132161100-132161108-G,10-132161412-132161420-G,10-132161631-132161765-TCTCTCCCTGTGTGATGCTGGGGGGTA,10-132161812-132161820-G,10-132161921-132161930-CT;MOTIFS=TCTCTCCCTGTGTGATGCTGGGGGGTA,CCTCTCCCTGTGTGATGCTGGGGGGG,GGC,CT,G;STRUC=<VC34189>	HPRC,HGSVC,1KG-ONT	No	0.006	Yes	NA,NA	NA	NA
chr10:132161049	344120	DEL	129	0.8448	0.5553	2	JAKMIP3(1.145e-07,0.686)	NA	NA	NA	NA	NA	NA	NA	NA	No	ID=10-132159920-132159929-G,10-132159999-132160007-G,10-132160235-132160243-G,10-132160476-132160554-CCTCTCCCTGTGTGATGCTGGGGGGG,10-132160598-132160608-G,10-132160625-132160633-G,10-132160679-132160687-G,10-132160783-132160793-G,10-132160891-132160900-GGC,10-132161100-132161108-G,10-132161412-132161420-G,10-132161631-132161765-TCTCTCCCTGTGTGATGCTGGGGGGTA,10-132161812-132161820-G,10-132161921-132161930-CT;MOTIFS=TCTCTCCCTGTGTGATGCTGGGGGGTA,CCTCTCCCTGTGTGATGCTGGGGGGG,GGC,CT,G;STRUC=<VC34189>	HPRC,HGSVC,1KG-ONT	No	0.32	Yes	NA,NA	NA	NA
chr10:132161128	344121	INS	54	0.814	0.6455	43	JAKMIP3(1.145e-07,0.686)	NA	NA	NA	NA	NA	NA	NA	NA	No	ID=10-132159920-132159929-G,10-132159999-132160007-G,10-132160235-132160243-G,10-132160476-132160554-CCTCTCCCTGTGTGATGCTGGGGGGG,10-132160598-132160608-G,10-132160625-132160633-G,10-132160679-132160687-G,10-132160783-132160793-G,10-132160891-132160900-GGC,10-132161100-132161108-G,10-132161412-132161420-G,10-132161631-132161765-TCTCTCCCTGTGTGATGCTGGGGGGTA,10-132161812-132161820-G,10-132161921-132161930-CT;MOTIFS=TCTCTCCCTGTGTGATGCTGGGGGGTA,CCTCTCCCTGTGTGATGCTGGGGGGG,GGC,CT,G;STRUC=<VC34189>	HPRC,HGSVC,1KG-ONT	No	0.006	Yes	NA,NA	NA	NA
chr10:132161133	344122	DEL	76	0.8334	0.5959	15	JAKMIP3(1.145e-07,0.686)	NA	NA	NA	NA	NA	NA	NA	NA	No	ID=10-132159920-132159929-G,10-132159999-132160007-G,10-132160235-132160243-G,10-132160476-132160554-CCTCTCCCTGTGTGATGCTGGGGGGG,10-132160598-132160608-G,10-132160625-132160633-G,10-132160679-132160687-G,10-132160783-132160793-G,10-132160891-132160900-GGC,10-132161100-132161108-G,10-132161412-132161420-G,10-132161631-132161765-TCTCTCCCTGTGTGATGCTGGGGGGTA,10-132161812-132161820-G,10-132161921-132161930-CT;MOTIFS=TCTCTCCCTGTGTGATGCTGGGGGGTA,CCTCTCCCTGTGTGATGCTGGGGGGG,GGC,CT,G;STRUC=<VC34189>	HPRC,HGSVC	No	0.546	Yes	NA,NA	NA	NA
chr10:132161230	344123	INS	262	0.8116	0.6715	48	JAKMIP3(1.145e-07,0.686)	NA	NA	NA	NA	NA	NA	NA	NA	No	ID=10-132159920-132159929-G,10-132159999-132160007-G,10-132160235-132160243-G,10-132160476-132160554-CCTCTCCCTGTGTGATGCTGGGGGGG,10-132160598-132160608-G,10-132160625-132160633-G,10-132160679-132160687-G,10-132160783-132160793-G,10-132160891-132160900-GGC,10-132161100-132161108-G,10-132161412-132161420-G,10-132161631-132161765-TCTCTCCCTGTGTGATGCTGGGGGGTA,10-132161812-132161820-G,10-132161921-132161930-CT;MOTIFS=TCTCTCCCTGTGTGATGCTGGGGGGTA,CCTCTCCCTGTGTGATGCTGGGGGGG,GGC,CT,G;STRUC=<VC34189>	HGSVC,1KG-ONT	No	0.006	Yes	NA,NA	NA	NA
chr10:132161235	344124	INS	213	0.8733	0.4733	17	JAKMIP3(1.145e-07,0.686)	NA	NA	NA	NA	NA	NA	NA	NA	No	ID=10-132159920-132159929-G,10-132159999-132160007-G,10-132160235-132160243-G,10-132160476-132160554-CCTCTCCCTGTGTGATGCTGGGGGGG,10-132160598-132160608-G,10-132160625-132160633-G,10-132160679-132160687-G,10-132160783-132160793-G,10-132160891-132160900-GGC,10-132161100-132161108-G,10-132161412-132161420-G,10-132161631-132161765-TCTCTCCCTGTGTGATGCTGGGGGGTA,10-132161812-132161820-G,10-132161921-132161930-CT;MOTIFS=TCTCTCCCTGTGTGATGCTGGGGGGTA,CCTCTCCCTGTGTGATGCTGGGGGGG,GGC,CT,G;STRUC=<VC34189>	HGSVC,1KG-ONT	No	0.006	Yes	NA,NA	NA	NA
chr10:132161242	344125	INS	76	0.8763	0.5459	8	JAKMIP3(1.145e-07,0.686)	NA	NA	NA	NA	NA	NA	NA	NA	No	ID=10-132159920-132159929-G,10-132159999-132160007-G,10-132160235-132160243-G,10-132160476-132160554-CCTCTCCCTGTGTGATGCTGGGGGGG,10-132160598-132160608-G,10-132160625-132160633-G,10-132160679-132160687-G,10-132160783-132160793-G,10-132160891-132160900-GGC,10-132161100-132161108-G,10-132161412-132161420-G,10-132161631-132161765-TCTCTCCCTGTGTGATGCTGGGGGGTA,10-132161812-132161820-G,10-132161921-132161930-CT;MOTIFS=TCTCTCCCTGTGTGATGCTGGGGGGTA,CCTCTCCCTGTGTGATGCTGGGGGGG,GGC,CT,G;STRUC=<VC34189>	HGSVC	No	0.006	Yes	NA,NA	NA	NA
chr10:132161255	344126	INS	175	0.8098	0.6727	29	JAKMIP3(1.145e-07,0.686)	NA	NA	NA	NA	NA	NA	NA	NA	No	ID=10-132159920-132159929-G,10-132159999-132160007-G,10-132160235-132160243-G,10-132160476-132160554-CCTCTCCCTGTGTGATGCTGGGGGGG,10-132160598-132160608-G,10-132160625-132160633-G,10-132160679-132160687-G,10-132160783-132160793-G,10-132160891-132160900-GGC,10-132161100-132161108-G,10-132161412-132161420-G,10-132161631-132161765-TCTCTCCCTGTGTGATGCTGGGGGGTA,10-132161812-132161820-G,10-132161921-132161930-CT;MOTIFS=TCTCTCCCTGTGTGATGCTGGGGGGTA,CCTCTCCCTGTGTGATGCTGGGGGGG,GGC,CT,G;STRUC=<VC34189>	HGSVC,1KG-ONT	No	0.006	Yes	NA,NA	NA	NA
chr10:132161263	344127	DEL	52	0.9056	0.3891	32	JAKMIP3(1.145e-07,0.686)	NA	NA	NA	NA	NA	NA	NA	NA	No	ID=10-132159920-132159929-G,10-132159999-132160007-G,10-132160235-132160243-G,10-132160476-132160554-CCTCTCCCTGTGTGATGCTGGGGGGG,10-132160598-132160608-G,10-132160625-132160633-G,10-132160679-132160687-G,10-132160783-132160793-G,10-132160891-132160900-GGC,10-132161100-132161108-G,10-132161412-132161420-G,10-132161631-132161765-TCTCTCCCTGTGTGATGCTGGGGGGTA,10-132161812-132161820-G,10-132161921-132161930-CT;MOTIFS=TCTCTCCCTGTGTGATGCTGGGGGGTA,CCTCTCCCTGTGTGATGCTGGGGGGG,GGC,CT,G;STRUC=<VC34189>	HPRC,HGSVC,1KG-ONT	No	0.988	No	NA,NA	NA	NA
chr10:132161288	344128	INS	208	0.8206	0.6903	7	JAKMIP3(1.145e-07,0.686)	NA	NA	NA	NA	NA	NA	NA	NA	No	ID=10-132159920-132159929-G,10-132159999-132160007-G,10-132160235-132160243-G,10-132160476-132160554-CCTCTCCCTGTGTGATGCTGGGGGGG,10-132160598-132160608-G,10-132160625-132160633-G,10-132160679-132160687-G,10-132160783-132160793-G,10-132160891-132160900-GGC,10-132161100-132161108-G,10-132161412-132161420-G,10-132161631-132161765-TCTCTCCCTGTGTGATGCTGGGGGGTA,10-132161812-132161820-G,10-132161921-132161930-CT;MOTIFS=TCTCTCCCTGTGTGATGCTGGGGGGTA,CCTCTCCCTGTGTGATGCTGGGGGGG,GGC,CT,G;STRUC=<VC34189>	HGSVC,1KG-ONT	No	2.29	No	NA,NA	NA	NA
chr10:132161441	344129	DEL	51	0.8817	0.417	51	JAKMIP3(1.145e-07,0.686)	NA	NA	NA	NA	NA	NA	NA	NA	No	ID=10-132159920-132159929-G,10-132159999-132160007-G,10-132160235-132160243-G,10-132160476-132160554-CCTCTCCCTGTGTGATGCTGGGGGGG,10-132160598-132160608-G,10-132160625-132160633-G,10-132160679-132160687-G,10-132160783-132160793-G,10-132160891-132160900-GGC,10-132161100-132161108-G,10-132161412-132161420-G,10-132161631-132161765-TCTCTCCCTGTGTGATGCTGGGGGGTA,10-132161812-132161820-G,10-132161921-132161930-CT;MOTIFS=TCTCTCCCTGTGTGATGCTGGGGGGTA,CCTCTCCCTGTGTGATGCTGGGGGGG,GGC,CT,G;STRUC=<VC34189>	HPRC,HGSVC,1KG-ONT	No	1.096	Yes	NA,NA	NA	NA
chr10:132161523	344130	INS	160	0.8577	0.5526	12	JAKMIP3(1.145e-07,0.686)	NA	NA	NA	NA	NA	NA	NA	NA	No	ID=10-132159920-132159929-G,10-132159999-132160007-G,10-132160235-132160243-G,10-132160476-132160554-CCTCTCCCTGTGTGATGCTGGGGGGG,10-132160598-132160608-G,10-132160625-132160633-G,10-132160679-132160687-G,10-132160783-132160793-G,10-132160891-132160900-GGC,10-132161100-132161108-G,10-132161412-132161420-G,10-132161631-132161765-TCTCTCCCTGTGTGATGCTGGGGGGTA,10-132161812-132161820-G,10-132161921-132161930-CT;MOTIFS=TCTCTCCCTGTGTGATGCTGGGGGGTA,CCTCTCCCTGTGTGATGCTGGGGGGG,GGC,CT,G;STRUC=<VC34189>	HGSVC,1KG-ONT	No	0.008	Yes	NA,NA	NA	NA
chr10:132161544	344131	INS	50	0.8079	0.6944	18	JAKMIP3(1.145e-07,0.686)	NA	NA	NA	NA	NA	NA	NA	NA	No	ID=10-132159920-132159929-G,10-132159999-132160007-G,10-132160235-132160243-G,10-132160476-132160554-CCTCTCCCTGTGTGATGCTGGGGGGG,10-132160598-132160608-G,10-132160625-132160633-G,10-132160679-132160687-G,10-132160783-132160793-G,10-132160891-132160900-GGC,10-132161100-132161108-G,10-132161412-132161420-G,10-132161631-132161765-TCTCTCCCTGTGTGATGCTGGGGGGTA,10-132161812-132161820-G,10-132161921-132161930-CT;MOTIFS=TCTCTCCCTGTGTGATGCTGGGGGGTA,CCTCTCCCTGTGTGATGCTGGGGGGG,GGC,CT,G;STRUC=<VC34189>	NA	No	3.871	Yes	NA,NA	NA	NA
chr10:132161549	344132	INS	54	0.8249	0.6235	13	JAKMIP3(1.145e-07,0.686)	NA	NA	NA	NA	NA	NA	NA	NA	No	ID=10-132159920-132159929-G,10-132159999-132160007-G,10-132160235-132160243-G,10-132160476-132160554-CCTCTCCCTGTGTGATGCTGGGGGGG,10-132160598-132160608-G,10-132160625-132160633-G,10-132160679-132160687-G,10-132160783-132160793-G,10-132160891-132160900-GGC,10-132161100-132161108-G,10-132161412-132161420-G,10-132161631-132161765-TCTCTCCCTGTGTGATGCTGGGGGGTA,10-132161812-132161820-G,10-132161921-132161930-CT;MOTIFS=TCTCTCCCTGTGTGATGCTGGGGGGTA,CCTCTCCCTGTGTGATGCTGGGGGGG,GGC,CT,G;STRUC=<VC34189>	NA	No	0.008	Yes	NA,NA	NA	NA
chr10:132161549	344133	DEL	54	0.8451	0.5734	77	JAKMIP3(1.145e-07,0.686)	NA	NA	NA	NA	NA	NA	NA	NA	No	ID=10-132159920-132159929-G,10-132159999-132160007-G,10-132160235-132160243-G,10-132160476-132160554-CCTCTCCCTGTGTGATGCTGGGGGGG,10-132160598-132160608-G,10-132160625-132160633-G,10-132160679-132160687-G,10-132160783-132160793-G,10-132160891-132160900-GGC,10-132161100-132161108-G,10-132161412-132161420-G,10-132161631-132161765-TCTCTCCCTGTGTGATGCTGGGGGGTA,10-132161812-132161820-G,10-132161921-132161930-CT;MOTIFS=TCTCTCCCTGTGTGATGCTGGGGGGTA,CCTCTCCCTGTGTGATGCTGGGGGGG,GGC,CT,G;STRUC=<VC34189>	HPRC,HGSVC,1KG-ONT	Yes	1.722	Yes	NA,NA	NA	NA
chr10:132161650	344134	DEL	55	0.7934	0.6999	25	JAKMIP3(1.145e-07,0.686)	NA	NA	NA	NA	NA	NA	NA	NA	No	ID=10-132159920-132159929-G,10-132159999-132160007-G,10-132160235-132160243-G,10-132160476-132160554-CCTCTCCCTGTGTGATGCTGGGGGGG,10-132160598-132160608-G,10-132160625-132160633-G,10-132160679-132160687-G,10-132160783-132160793-G,10-132160891-132160900-GGC,10-132161100-132161108-G,10-132161412-132161420-G,10-132161631-132161765-TCTCTCCCTGTGTGATGCTGGGGGGTA,10-132161812-132161820-G,10-132161921-132161930-CT;MOTIFS=TCTCTCCCTGTGTGATGCTGGGGGGTA,CCTCTCCCTGTGTGATGCTGGGGGGG,GGC,CT,G;STRUC=<VC34189>	HGSVC,1KG-ONT	No	0.704	Yes	NA,NA	NA	NA
chr10:132161678	344135	INS	53	0.8429	0.5966	30	JAKMIP3(1.145e-07,0.686)	NA	NA	NA	NA	NA	NA	NA	NA	No	ID=10-132159920-132159929-G,10-132159999-132160007-G,10-132160235-132160243-G,10-132160476-132160554-CCTCTCCCTGTGTGATGCTGGGGGGG,10-132160598-132160608-G,10-132160625-132160633-G,10-132160679-132160687-G,10-132160783-132160793-G,10-132160891-132160900-GGC,10-132161100-132161108-G,10-132161412-132161420-G,10-132161631-132161765-TCTCTCCCTGTGTGATGCTGGGGGGTA,10-132161812-132161820-G,10-132161921-132161930-CT;MOTIFS=TCTCTCCCTGTGTGATGCTGGGGGGTA,CCTCTCCCTGTGTGATGCTGGGGGGG,GGC,CT,G;STRUC=<VC34189>	NA	No	0.008	Yes	NA,NA	NA	NA
chr10:132161812	344136	INS	55	0.8365	0.6145	2	JAKMIP3(1.145e-07,0.686)	NA	NA	NA	NA	NA	NA	NA	NA	No	ID=10-132159920-132159929-G,10-132159999-132160007-G,10-132160235-132160243-G,10-132160476-132160554-CCTCTCCCTGTGTGATGCTGGGGGGG,10-132160598-132160608-G,10-132160625-132160633-G,10-132160679-132160687-G,10-132160783-132160793-G,10-132160891-132160900-GGC,10-132161100-132161108-G,10-132161412-132161420-G,10-132161631-132161765-TCTCTCCCTGTGTGATGCTGGGGGGTA,10-132161812-132161820-G,10-132161921-132161930-CT;MOTIFS=TCTCTCCCTGTGTGATGCTGGGGGGTA,CCTCTCCCTGTGTGATGCTGGGGGGG,GGC,CT,G;STRUC=<VC34189>	NA	No	1.654	No	NA,NA	NA	NA
chr10:132161837	344137	DEL	302	0.8075	0.688	5	JAKMIP3(1.145e-07,0.686)	NA	NA	NA	NA	NA	NA	NA	enhancer	No	ID=10-132159920-132159929-G,10-132159999-132160007-G,10-132160235-132160243-G,10-132160476-132160554-CCTCTCCCTGTGTGATGCTGGGGGGG,10-132160598-132160608-G,10-132160625-132160633-G,10-132160679-132160687-G,10-132160783-132160793-G,10-132160891-132160900-GGC,10-132161100-132161108-G,10-132161412-132161420-G,10-132161631-132161765-TCTCTCCCTGTGTGATGCTGGGGGGTA,10-132161812-132161820-G,10-132161921-132161930-CT;MOTIFS=TCTCTCCCTGTGTGATGCTGGGGGGTA,CCTCTCCCTGTGTGATGCTGGGGGGG,GGC,CT,G;STRUC=<VC34189>	HGSVC,1KG-ONT	No	2.753	Yes	NA,NA	NA	NA
chr10:132172903	344138	INS	2603	0.8001	0.6929	1	JAKMIP3(1.145e-07,0.686)	NA	NA	NA	NA	NA	NA	NA	NA	No	ID=10-132172951-132172961-TC,10-132172966-132172975-CT,10-132172980-132172995-CT,10-132173000-132173015-CT,10-132173016-132173027-CT,10-132173032-132173043-CT,10-132173044-132173055-CT,10-132173060-132173071-CT,10-132173097-132173108-CT,10-132173125-132173136-CT,10-132173147-132173170-CT,10-132173181-132173198-CT,10-132173211-132173222-CT;MOTIFS=TC,CT;STRUC=<VC34191>	HPRC,HGSVC,1KG-ONT	No	1.664	Yes	NA,NA	NA	NA
chr10:132172907	344139	INS	1977	0.8908	0.4032	2	JAKMIP3(1.145e-07,0.686)	NA	NA	NA	NA	NA	NA	NA	NA	No	ID=10-132172951-132172961-TC,10-132172966-132172975-CT,10-132172980-132172995-CT,10-132173000-132173015-CT,10-132173016-132173027-CT,10-132173032-132173043-CT,10-132173044-132173055-CT,10-132173060-132173071-CT,10-132173097-132173108-CT,10-132173125-132173136-CT,10-132173147-132173170-CT,10-132173181-132173198-CT,10-132173211-132173222-CT;MOTIFS=TC,CT;STRUC=<VC34191>	HPRC,HGSVC,1KG-ONT	No	1.664	No	NA,NA	NA	NA
chr10:132172916	344140	INS	1380	0.7987	0.693	1	JAKMIP3(1.145e-07,0.686)	NA	NA	NA	NA	NA	NA	NA	NA	No	ID=10-132172951-132172961-TC,10-132172966-132172975-CT,10-132172980-132172995-CT,10-132173000-132173015-CT,10-132173016-132173027-CT,10-132173032-132173043-CT,10-132173044-132173055-CT,10-132173060-132173071-CT,10-132173097-132173108-CT,10-132173125-132173136-CT,10-132173147-132173170-CT,10-132173181-132173198-CT,10-132173211-132173222-CT;MOTIFS=TC,CT;STRUC=<VC34191>	HPRC,HGSVC	No	1.664	No	NA,NA	NA	NA
chr10:132172919	344141	INS	1706	0.8402	0.6475	9	JAKMIP3(1.145e-07,0.686)	NA	NA	NA	NA	NA	NA	NA	NA	No	ID=10-132172951-132172961-TC,10-132172966-132172975-CT,10-132172980-132172995-CT,10-132173000-132173015-CT,10-132173016-132173027-CT,10-132173032-132173043-CT,10-132173044-132173055-CT,10-132173060-132173071-CT,10-132173097-132173108-CT,10-132173125-132173136-CT,10-132173147-132173170-CT,10-132173181-132173198-CT,10-132173211-132173222-CT;MOTIFS=TC,CT;STRUC=<VC34191>	HPRC,HGSVC,1KG-ONT	No	1.664	No	NA,NA	NA	NA
chr10:132172940	344142	INS	444	0.8329	0.6006	1	JAKMIP3(1.145e-07,0.686)	NA	NA	NA	NA	NA	NA	NA	NA	No	ID=10-132172951-132172961-TC,10-132172966-132172975-CT,10-132172980-132172995-CT,10-132173000-132173015-CT,10-132173016-132173027-CT,10-132173032-132173043-CT,10-132173044-132173055-CT,10-132173060-132173071-CT,10-132173097-132173108-CT,10-132173125-132173136-CT,10-132173147-132173170-CT,10-132173181-132173198-CT,10-132173211-132173222-CT;MOTIFS=TC,CT;STRUC=<VC34191>	HPRC,HGSVC	No	1.664	No	NA,NA	NA	NA
chr10:132172958	344143	INS	2395	0.8655	0.5535	4	JAKMIP3(1.145e-07,0.686)	NA	NA	NA	NA	NA	NA	NA	NA	No	ID=10-132172951-132172961-TC,10-132172966-132172975-CT,10-132172980-132172995-CT,10-132173000-132173015-CT,10-132173016-132173027-CT,10-132173032-132173043-CT,10-132173044-132173055-CT,10-132173060-132173071-CT,10-132173097-132173108-CT,10-132173125-132173136-CT,10-132173147-132173170-CT,10-132173181-132173198-CT,10-132173211-132173222-CT;MOTIFS=TC,CT;STRUC=<VC34191>	HPRC,HGSVC,1KG-ONT	No	1.664	No	NA,NA	NA	NA
chr10:132172963	344144	INS	2292	0.8193	0.6345	6	JAKMIP3(1.145e-07,0.686)	NA	NA	NA	NA	NA	NA	NA	NA	No	ID=10-132172951-132172961-TC,10-132172966-132172975-CT,10-132172980-132172995-CT,10-132173000-132173015-CT,10-132173016-132173027-CT,10-132173032-132173043-CT,10-132173044-132173055-CT,10-132173060-132173071-CT,10-132173097-132173108-CT,10-132173125-132173136-CT,10-132173147-132173170-CT,10-132173181-132173198-CT,10-132173211-132173222-CT;MOTIFS=TC,CT;STRUC=<VC34191>	HPRC,HGSVC,1KG-ONT	No	1.664	Yes	NA,NA	NA	NA
chr10:132172980	344145	INS	1620	0.8805	0.4917	5	JAKMIP3(1.145e-07,0.686)	NA	NA	NA	NA	NA	NA	NA	NA	No	ID=10-132172951-132172961-TC,10-132172966-132172975-CT,10-132172980-132172995-CT,10-132173000-132173015-CT,10-132173016-132173027-CT,10-132173032-132173043-CT,10-132173044-132173055-CT,10-132173060-132173071-CT,10-132173097-132173108-CT,10-132173125-132173136-CT,10-132173147-132173170-CT,10-132173181-132173198-CT,10-132173211-132173222-CT;MOTIFS=TC,CT;STRUC=<VC34191>	HPRC,HGSVC	No	1.664	No	NA,NA	NA	NA
chr10:132172981	344146	INS	2250	0.9244	0.2867	5	JAKMIP3(1.145e-07,0.686)	NA	NA	NA	NA	NA	NA	NA	NA	No	ID=10-132172951-132172961-TC,10-132172966-132172975-CT,10-132172980-132172995-CT,10-132173000-132173015-CT,10-132173016-132173027-CT,10-132173032-132173043-CT,10-132173044-132173055-CT,10-132173060-132173071-CT,10-132173097-132173108-CT,10-132173125-132173136-CT,10-132173147-132173170-CT,10-132173181-132173198-CT,10-132173211-132173222-CT;MOTIFS=TC,CT;STRUC=<VC34191>	HPRC,HGSVC,1KG-ONT	No	1.664	Yes	NA,NA	NA	NA
chr10:132172989	344147	INS	2287	0.86	0.531	20	JAKMIP3(1.145e-07,0.686)	NA	NA	NA	NA	NA	NA	NA	NA	No	ID=10-132172951-132172961-TC,10-132172966-132172975-CT,10-132172980-132172995-CT,10-132173000-132173015-CT,10-132173016-132173027-CT,10-132173032-132173043-CT,10-132173044-132173055-CT,10-132173060-132173071-CT,10-132173097-132173108-CT,10-132173125-132173136-CT,10-132173147-132173170-CT,10-132173181-132173198-CT,10-132173211-132173222-CT;MOTIFS=TC,CT;STRUC=<VC34191>	HPRC,HGSVC,1KG-ONT	No	1.664	Yes	NA,NA	NA	NA
chr10:132173011	344149	INS	2229	0.8715	0.508	9	JAKMIP3(1.145e-07,0.686)	NA	NA	NA	NA	NA	NA	NA	NA	No	ID=10-132172951-132172961-TC,10-132172966-132172975-CT,10-132172980-132172995-CT,10-132173000-132173015-CT,10-132173016-132173027-CT,10-132173032-132173043-CT,10-132173044-132173055-CT,10-132173060-132173071-CT,10-132173097-132173108-CT,10-132173125-132173136-CT,10-132173147-132173170-CT,10-132173181-132173198-CT,10-132173211-132173222-CT;MOTIFS=TC,CT;STRUC=<VC34191>	HPRC,HGSVC,1KG-ONT	No	1.664	Yes	NA,NA	NA	NA
chr10:132173021	344150	INS	2066	0.8252	0.6357	8	JAKMIP3(1.145e-07,0.686)	NA	NA	NA	NA	NA	NA	NA	NA	No	ID=10-132172951-132172961-TC,10-132172966-132172975-CT,10-132172980-132172995-CT,10-132173000-132173015-CT,10-132173016-132173027-CT,10-132173032-132173043-CT,10-132173044-132173055-CT,10-132173060-132173071-CT,10-132173097-132173108-CT,10-132173125-132173136-CT,10-132173147-132173170-CT,10-132173181-132173198-CT,10-132173211-132173222-CT;MOTIFS=TC,CT;STRUC=<VC34191>	HPRC,HGSVC,1KG-ONT	No	1.664	Yes	NA,NA	NA	NA
chr10:132173023	344151	INS	2344	0.8221	0.6428	14	JAKMIP3(1.145e-07,0.686)	NA	NA	NA	NA	NA	NA	NA	NA	No	ID=10-132172951-132172961-TC,10-132172966-132172975-CT,10-132172980-132172995-CT,10-132173000-132173015-CT,10-132173016-132173027-CT,10-132173032-132173043-CT,10-132173044-132173055-CT,10-132173060-132173071-CT,10-132173097-132173108-CT,10-132173125-132173136-CT,10-132173147-132173170-CT,10-132173181-132173198-CT,10-132173211-132173222-CT;MOTIFS=TC,CT;STRUC=<VC34191>	HPRC,HGSVC,1KG-ONT	No	1.664	Yes	NA,NA	NA	NA
chr10:132173024	344152	INS	2504	0.8783	0.4567	8	JAKMIP3(1.145e-07,0.686)	NA	NA	NA	NA	NA	NA	NA	NA	No	ID=10-132172951-132172961-TC,10-132172966-132172975-CT,10-132172980-132172995-CT,10-132173000-132173015-CT,10-132173016-132173027-CT,10-132173032-132173043-CT,10-132173044-132173055-CT,10-132173060-132173071-CT,10-132173097-132173108-CT,10-132173125-132173136-CT,10-132173147-132173170-CT,10-132173181-132173198-CT,10-132173211-132173222-CT;MOTIFS=TC,CT;STRUC=<VC34191>	HPRC,HGSVC,1KG-ONT	No	1.664	Yes	NA,NA	NA	NA
chr10:132173040	344154	INS	723	0.9242	0.3046	1	JAKMIP3(1.145e-07,0.686)	NA	NA	NA	NA	NA	NA	NA	NA	No	ID=10-132172951-132172961-TC,10-132172966-132172975-CT,10-132172980-132172995-CT,10-132173000-132173015-CT,10-132173016-132173027-CT,10-132173032-132173043-CT,10-132173044-132173055-CT,10-132173060-132173071-CT,10-132173097-132173108-CT,10-132173125-132173136-CT,10-132173147-132173170-CT,10-132173181-132173198-CT,10-132173211-132173222-CT;MOTIFS=TC,CT;STRUC=<VC34191>	HPRC,HGSVC	No	1.664	Yes	NA,NA	NA	NA
chr10:132173044	344155	INS	1717	0.8683	0.4706	1	JAKMIP3(1.145e-07,0.686)	NA	NA	NA	NA	NA	NA	NA	NA	No	ID=10-132172951-132172961-TC,10-132172966-132172975-CT,10-132172980-132172995-CT,10-132173000-132173015-CT,10-132173016-132173027-CT,10-132173032-132173043-CT,10-132173044-132173055-CT,10-132173060-132173071-CT,10-132173097-132173108-CT,10-132173125-132173136-CT,10-132173147-132173170-CT,10-132173181-132173198-CT,10-132173211-132173222-CT;MOTIFS=TC,CT;STRUC=<VC34191>	HPRC,HGSVC,1KG-ONT	No	1.664	No	NA,NA	NA	NA
chr10:132173049	344156	INS	2122	0.8262	0.65	3	JAKMIP3(1.145e-07,0.686)	NA	NA	NA	NA	NA	NA	NA	NA	No	ID=10-132172951-132172961-TC,10-132172966-132172975-CT,10-132172980-132172995-CT,10-132173000-132173015-CT,10-132173016-132173027-CT,10-132173032-132173043-CT,10-132173044-132173055-CT,10-132173060-132173071-CT,10-132173097-132173108-CT,10-132173125-132173136-CT,10-132173147-132173170-CT,10-132173181-132173198-CT,10-132173211-132173222-CT;MOTIFS=TC,CT;STRUC=<VC34191>	HPRC,HGSVC,1KG-ONT	No	1.664	No	NA,NA	NA	NA
chr10:132173049	344157	INS	2503	0.9325	0.3295	23	JAKMIP3(1.145e-07,0.686)	NA	NA	NA	NA	NA	NA	NA	NA	No	ID=10-132172951-132172961-TC,10-132172966-132172975-CT,10-132172980-132172995-CT,10-132173000-132173015-CT,10-132173016-132173027-CT,10-132173032-132173043-CT,10-132173044-132173055-CT,10-132173060-132173071-CT,10-132173097-132173108-CT,10-132173125-132173136-CT,10-132173147-132173170-CT,10-132173181-132173198-CT,10-132173211-132173222-CT;MOTIFS=TC,CT;STRUC=<VC34191>	HPRC,HGSVC,1KG-ONT	No	1.664	Yes	NA,NA	NA	NA
chr10:132173052	344158	INS	2171	0.8217	0.6293	2	JAKMIP3(1.145e-07,0.686)	NA	NA	NA	NA	NA	NA	NA	NA	No	ID=10-132172951-132172961-TC,10-132172966-132172975-CT,10-132172980-132172995-CT,10-132173000-132173015-CT,10-132173016-132173027-CT,10-132173032-132173043-CT,10-132173044-132173055-CT,10-132173060-132173071-CT,10-132173097-132173108-CT,10-132173125-132173136-CT,10-132173147-132173170-CT,10-132173181-132173198-CT,10-132173211-132173222-CT;MOTIFS=TC,CT;STRUC=<VC34191>	HPRC,HGSVC,1KG-ONT	No	1.664	No	NA,NA	NA	NA
chr10:132173052	344159	INS	2182	0.8371	0.6075	4	JAKMIP3(1.145e-07,0.686)	NA	NA	NA	NA	NA	NA	NA	NA	No	ID=10-132172951-132172961-TC,10-132172966-132172975-CT,10-132172980-132172995-CT,10-132173000-132173015-CT,10-132173016-132173027-CT,10-132173032-132173043-CT,10-132173044-132173055-CT,10-132173060-132173071-CT,10-132173097-132173108-CT,10-132173125-132173136-CT,10-132173147-132173170-CT,10-132173181-132173198-CT,10-132173211-132173222-CT;MOTIFS=TC,CT;STRUC=<VC34191>	HPRC,HGSVC,1KG-ONT	No	1.664	No	NA,NA	NA	NA
chr10:132173053	344160	INS	2369	0.8319	0.6149	36	JAKMIP3(1.145e-07,0.686)	NA	NA	NA	NA	NA	NA	NA	NA	No	ID=10-132172951-132172961-TC,10-132172966-132172975-CT,10-132172980-132172995-CT,10-132173000-132173015-CT,10-132173016-132173027-CT,10-132173032-132173043-CT,10-132173044-132173055-CT,10-132173060-132173071-CT,10-132173097-132173108-CT,10-132173125-132173136-CT,10-132173147-132173170-CT,10-132173181-132173198-CT,10-132173211-132173222-CT;MOTIFS=TC,CT;STRUC=<VC34191>	HPRC,HGSVC,1KG-ONT	No	1.664	Yes	NA,NA	NA	NA
chr10:132173060	344161	INS	2574	0.9145	0.374	3	JAKMIP3(1.145e-07,0.686)	NA	NA	NA	NA	NA	NA	NA	NA	No	ID=10-132172951-132172961-TC,10-132172966-132172975-CT,10-132172980-132172995-CT,10-132173000-132173015-CT,10-132173016-132173027-CT,10-132173032-132173043-CT,10-132173044-132173055-CT,10-132173060-132173071-CT,10-132173097-132173108-CT,10-132173125-132173136-CT,10-132173147-132173170-CT,10-132173181-132173198-CT,10-132173211-132173222-CT;MOTIFS=TC,CT;STRUC=<VC34191>	HPRC,HGSVC,1KG-ONT	No	1.664	Yes	NA,NA	NA	NA
chr10:132173070	344162	INS	2689	0.8205	0.6544	21	JAKMIP3(1.145e-07,0.686)	NA	NA	NA	NA	NA	NA	NA	NA	No	ID=10-132172951-132172961-TC,10-132172966-132172975-CT,10-132172980-132172995-CT,10-132173000-132173015-CT,10-132173016-132173027-CT,10-132173032-132173043-CT,10-132173044-132173055-CT,10-132173060-132173071-CT,10-132173097-132173108-CT,10-132173125-132173136-CT,10-132173147-132173170-CT,10-132173181-132173198-CT,10-132173211-132173222-CT;MOTIFS=TC,CT;STRUC=<VC34191>	HPRC,HGSVC,1KG-ONT	No	1.664	Yes	NA,NA	NA	NA
chr10:132173079	344165	INS	2357	0.845	0.5802	142	JAKMIP3(1.145e-07,0.686)	NA	NA	NA	NA	NA	NA	NA	NA	No	ID=10-132172951-132172961-TC,10-132172966-132172975-CT,10-132172980-132172995-CT,10-132173000-132173015-CT,10-132173016-132173027-CT,10-132173032-132173043-CT,10-132173044-132173055-CT,10-132173060-132173071-CT,10-132173097-132173108-CT,10-132173125-132173136-CT,10-132173147-132173170-CT,10-132173181-132173198-CT,10-132173211-132173222-CT;MOTIFS=TC,CT;STRUC=<VC34191>	HPRC,HGSVC,1KG-ONT	No	1.664	Yes	NA,NA	NA	NA
chr10:132173079	344164	INS	2285	0.8407	0.621	100	JAKMIP3(1.145e-07,0.686)	NA	NA	NA	NA	NA	NA	NA	NA	No	ID=10-132172951-132172961-TC,10-132172966-132172975-CT,10-132172980-132172995-CT,10-132173000-132173015-CT,10-132173016-132173027-CT,10-132173032-132173043-CT,10-132173044-132173055-CT,10-132173060-132173071-CT,10-132173097-132173108-CT,10-132173125-132173136-CT,10-132173147-132173170-CT,10-132173181-132173198-CT,10-132173211-132173222-CT;MOTIFS=TC,CT;STRUC=<VC34191>	HPRC,HGSVC,1KG-ONT	No	1.664	Yes	NA,NA	NA	NA
chr10:132173079	344163	INS	2231	0.9258	0.2816	9	JAKMIP3(1.145e-07,0.686)	NA	NA	NA	NA	NA	NA	NA	NA	No	ID=10-132172951-132172961-TC,10-132172966-132172975-CT,10-132172980-132172995-CT,10-132173000-132173015-CT,10-132173016-132173027-CT,10-132173032-132173043-CT,10-132173044-132173055-CT,10-132173060-132173071-CT,10-132173097-132173108-CT,10-132173125-132173136-CT,10-132173147-132173170-CT,10-132173181-132173198-CT,10-132173211-132173222-CT;MOTIFS=TC,CT;STRUC=<VC34191>	HPRC,HGSVC,1KG-ONT	No	1.664	Yes	NA,NA	NA	NA
chr10:132173082	344174	INS	2263	0.8051	0.6939	10	JAKMIP3(1.145e-07,0.686)	NA	NA	NA	NA	NA	NA	NA	NA	No	ID=10-132172951-132172961-TC,10-132172966-132172975-CT,10-132172980-132172995-CT,10-132173000-132173015-CT,10-132173016-132173027-CT,10-132173032-132173043-CT,10-132173044-132173055-CT,10-132173060-132173071-CT,10-132173097-132173108-CT,10-132173125-132173136-CT,10-132173147-132173170-CT,10-132173181-132173198-CT,10-132173211-132173222-CT;MOTIFS=TC,CT;STRUC=<VC34191>	HPRC,HGSVC,1KG-ONT	No	1.664	Yes	NA,NA	NA	NA
chr10:132173082	344176	INS	2339	0.9031	0.341	6	JAKMIP3(1.145e-07,0.686)	NA	NA	NA	NA	NA	NA	NA	NA	No	ID=10-132172951-132172961-TC,10-132172966-132172975-CT,10-132172980-132172995-CT,10-132173000-132173015-CT,10-132173016-132173027-CT,10-132173032-132173043-CT,10-132173044-132173055-CT,10-132173060-132173071-CT,10-132173097-132173108-CT,10-132173125-132173136-CT,10-132173147-132173170-CT,10-132173181-132173198-CT,10-132173211-132173222-CT;MOTIFS=TC,CT;STRUC=<VC34191>	HPRC,HGSVC,1KG-ONT	No	1.664	Yes	NA,NA	NA	NA
chr10:132173082	344175	INS	2448	0.818	0.6333	43	JAKMIP3(1.145e-07,0.686)	NA	NA	NA	NA	NA	NA	NA	NA	No	ID=10-132172951-132172961-TC,10-132172966-132172975-CT,10-132172980-132172995-CT,10-132173000-132173015-CT,10-132173016-132173027-CT,10-132173032-132173043-CT,10-132173044-132173055-CT,10-132173060-132173071-CT,10-132173097-132173108-CT,10-132173125-132173136-CT,10-132173147-132173170-CT,10-132173181-132173198-CT,10-132173211-132173222-CT;MOTIFS=TC,CT;STRUC=<VC34191>	HPRC,HGSVC,1KG-ONT	No	1.664	Yes	NA,NA	NA	NA
chr10:132173082	344173	INS	2917	0.8405	0.6024	2	JAKMIP3(1.145e-07,0.686)	NA	NA	NA	NA	NA	NA	NA	NA	No	ID=10-132172951-132172961-TC,10-132172966-132172975-CT,10-132172980-132172995-CT,10-132173000-132173015-CT,10-132173016-132173027-CT,10-132173032-132173043-CT,10-132173044-132173055-CT,10-132173060-132173071-CT,10-132173097-132173108-CT,10-132173125-132173136-CT,10-132173147-132173170-CT,10-132173181-132173198-CT,10-132173211-132173222-CT;MOTIFS=TC,CT;STRUC=<VC34191>	HGSVC,1KG-ONT	No	1.664	Yes	NA,NA	NA	NA
chr10:132173082	344172	INS	2598	0.8683	0.497	10	JAKMIP3(1.145e-07,0.686)	NA	NA	NA	NA	NA	NA	NA	NA	No	ID=10-132172951-132172961-TC,10-132172966-132172975-CT,10-132172980-132172995-CT,10-132173000-132173015-CT,10-132173016-132173027-CT,10-132173032-132173043-CT,10-132173044-132173055-CT,10-132173060-132173071-CT,10-132173097-132173108-CT,10-132173125-132173136-CT,10-132173147-132173170-CT,10-132173181-132173198-CT,10-132173211-132173222-CT;MOTIFS=TC,CT;STRUC=<VC34191>	HPRC,HGSVC,1KG-ONT	No	1.664	Yes	NA,NA	NA	NA
chr10:132173082	344171	INS	2466	0.8377	0.5964	10	JAKMIP3(1.145e-07,0.686)	NA	NA	NA	NA	NA	NA	NA	NA	No	ID=10-132172951-132172961-TC,10-132172966-132172975-CT,10-132172980-132172995-CT,10-132173000-132173015-CT,10-132173016-132173027-CT,10-132173032-132173043-CT,10-132173044-132173055-CT,10-132173060-132173071-CT,10-132173097-132173108-CT,10-132173125-132173136-CT,10-132173147-132173170-CT,10-132173181-132173198-CT,10-132173211-132173222-CT;MOTIFS=TC,CT;STRUC=<VC34191>	HPRC,HGSVC,1KG-ONT	No	1.664	Yes	NA,NA	NA	NA
chr10:132173082	344170	INS	2357	0.9208	0.2987	4	JAKMIP3(1.145e-07,0.686)	NA	NA	NA	NA	NA	NA	NA	NA	No	ID=10-132172951-132172961-TC,10-132172966-132172975-CT,10-132172980-132172995-CT,10-132173000-132173015-CT,10-132173016-132173027-CT,10-132173032-132173043-CT,10-132173044-132173055-CT,10-132173060-132173071-CT,10-132173097-132173108-CT,10-132173125-132173136-CT,10-132173147-132173170-CT,10-132173181-132173198-CT,10-132173211-132173222-CT;MOTIFS=TC,CT;STRUC=<VC34191>	HPRC,HGSVC,1KG-ONT	No	1.664	Yes	NA,NA	NA	NA
chr10:132173082	344168	INS	2238	0.8993	0.3672	4	JAKMIP3(1.145e-07,0.686)	NA	NA	NA	NA	NA	NA	NA	NA	No	ID=10-132172951-132172961-TC,10-132172966-132172975-CT,10-132172980-132172995-CT,10-132173000-132173015-CT,10-132173016-132173027-CT,10-132173032-132173043-CT,10-132173044-132173055-CT,10-132173060-132173071-CT,10-132173097-132173108-CT,10-132173125-132173136-CT,10-132173147-132173170-CT,10-132173181-132173198-CT,10-132173211-132173222-CT;MOTIFS=TC,CT;STRUC=<VC34191>	HPRC,HGSVC,1KG-ONT	No	1.664	No	NA,NA	NA	NA
chr10:132173082	344167	INS	2351	0.925	0.2908	17	JAKMIP3(1.145e-07,0.686)	NA	NA	NA	NA	NA	NA	NA	NA	No	ID=10-132172951-132172961-TC,10-132172966-132172975-CT,10-132172980-132172995-CT,10-132173000-132173015-CT,10-132173016-132173027-CT,10-132173032-132173043-CT,10-132173044-132173055-CT,10-132173060-132173071-CT,10-132173097-132173108-CT,10-132173125-132173136-CT,10-132173147-132173170-CT,10-132173181-132173198-CT,10-132173211-132173222-CT;MOTIFS=TC,CT;STRUC=<VC34191>	HPRC,HGSVC,1KG-ONT	No	1.664	Yes	NA,NA	NA	NA
chr10:132173082	344166	INS	2618	0.9073	0.3447	18	JAKMIP3(1.145e-07,0.686)	NA	NA	NA	NA	NA	NA	NA	NA	No	ID=10-132172951-132172961-TC,10-132172966-132172975-CT,10-132172980-132172995-CT,10-132173000-132173015-CT,10-132173016-132173027-CT,10-132173032-132173043-CT,10-132173044-132173055-CT,10-132173060-132173071-CT,10-132173097-132173108-CT,10-132173125-132173136-CT,10-132173147-132173170-CT,10-132173181-132173198-CT,10-132173211-132173222-CT;MOTIFS=TC,CT;STRUC=<VC34191>	HPRC,HGSVC,1KG-ONT	No	1.664	Yes	NA,NA	NA	NA
chr10:132173085	344177	INS	2560	0.8055	0.666	6	JAKMIP3(1.145e-07,0.686)	NA	NA	NA	NA	NA	NA	NA	NA	No	ID=10-132172951-132172961-TC,10-132172966-132172975-CT,10-132172980-132172995-CT,10-132173000-132173015-CT,10-132173016-132173027-CT,10-132173032-132173043-CT,10-132173044-132173055-CT,10-132173060-132173071-CT,10-132173097-132173108-CT,10-132173125-132173136-CT,10-132173147-132173170-CT,10-132173181-132173198-CT,10-132173211-132173222-CT;MOTIFS=TC,CT;STRUC=<VC34191>	HPRC,HGSVC,1KG-ONT	No	1.664	Yes	NA,NA	NA	NA
chr10:132173086	344191	INS	2570	0.8169	0.6712	45	JAKMIP3(1.145e-07,0.686)	NA	NA	NA	NA	NA	NA	NA	NA	No	ID=10-132172951-132172961-TC,10-132172966-132172975-CT,10-132172980-132172995-CT,10-132173000-132173015-CT,10-132173016-132173027-CT,10-132173032-132173043-CT,10-132173044-132173055-CT,10-132173060-132173071-CT,10-132173097-132173108-CT,10-132173125-132173136-CT,10-132173147-132173170-CT,10-132173181-132173198-CT,10-132173211-132173222-CT;MOTIFS=TC,CT;STRUC=<VC34191>	HPRC,HGSVC,1KG-ONT	No	1.664	Yes	NA,NA	NA	NA
chr10:132173086	344192	INS	2250	0.8439	0.6281	28	JAKMIP3(1.145e-07,0.686)	NA	NA	NA	NA	NA	NA	NA	NA	No	ID=10-132172951-132172961-TC,10-132172966-132172975-CT,10-132172980-132172995-CT,10-132173000-132173015-CT,10-132173016-132173027-CT,10-132173032-132173043-CT,10-132173044-132173055-CT,10-132173060-132173071-CT,10-132173097-132173108-CT,10-132173125-132173136-CT,10-132173147-132173170-CT,10-132173181-132173198-CT,10-132173211-132173222-CT;MOTIFS=TC,CT;STRUC=<VC34191>	HPRC,HGSVC,1KG-ONT	No	1.664	Yes	NA,NA	NA	NA
chr10:132173086	344193	INS	2622	0.8408	0.6013	31	JAKMIP3(1.145e-07,0.686)	NA	NA	NA	NA	NA	NA	NA	NA	No	ID=10-132172951-132172961-TC,10-132172966-132172975-CT,10-132172980-132172995-CT,10-132173000-132173015-CT,10-132173016-132173027-CT,10-132173032-132173043-CT,10-132173044-132173055-CT,10-132173060-132173071-CT,10-132173097-132173108-CT,10-132173125-132173136-CT,10-132173147-132173170-CT,10-132173181-132173198-CT,10-132173211-132173222-CT;MOTIFS=TC,CT;STRUC=<VC34191>	HPRC,HGSVC,1KG-ONT	No	1.664	Yes	NA,NA	NA	NA
chr10:132173086	344194	INS	2720	0.8238	0.6579	35	JAKMIP3(1.145e-07,0.686)	NA	NA	NA	NA	NA	NA	NA	NA	No	ID=10-132172951-132172961-TC,10-132172966-132172975-CT,10-132172980-132172995-CT,10-132173000-132173015-CT,10-132173016-132173027-CT,10-132173032-132173043-CT,10-132173044-132173055-CT,10-132173060-132173071-CT,10-132173097-132173108-CT,10-132173125-132173136-CT,10-132173147-132173170-CT,10-132173181-132173198-CT,10-132173211-132173222-CT;MOTIFS=TC,CT;STRUC=<VC34191>	HGSVC,1KG-ONT	No	1.664	Yes	NA,NA	NA	NA
chr10:132173086	344195	INS	1906	0.8588	0.5107	2	JAKMIP3(1.145e-07,0.686)	NA	NA	NA	NA	NA	NA	NA	NA	No	ID=10-132172951-132172961-TC,10-132172966-132172975-CT,10-132172980-132172995-CT,10-132173000-132173015-CT,10-132173016-132173027-CT,10-132173032-132173043-CT,10-132173044-132173055-CT,10-132173060-132173071-CT,10-132173097-132173108-CT,10-132173125-132173136-CT,10-132173147-132173170-CT,10-132173181-132173198-CT,10-132173211-132173222-CT;MOTIFS=TC,CT;STRUC=<VC34191>	HPRC,HGSVC,1KG-ONT	No	1.664	Yes	NA,NA	NA	NA
chr10:132173086	344196	INS	2488	0.8973	0.3629	7	JAKMIP3(1.145e-07,0.686)	NA	NA	NA	NA	NA	NA	NA	NA	No	ID=10-132172951-132172961-TC,10-132172966-132172975-CT,10-132172980-132172995-CT,10-132173000-132173015-CT,10-132173016-132173027-CT,10-132173032-132173043-CT,10-132173044-132173055-CT,10-132173060-132173071-CT,10-132173097-132173108-CT,10-132173125-132173136-CT,10-132173147-132173170-CT,10-132173181-132173198-CT,10-132173211-132173222-CT;MOTIFS=TC,CT;STRUC=<VC34191>	HPRC,HGSVC,1KG-ONT	No	1.664	No	NA,NA	NA	NA
chr10:132173086	344197	INS	2240	0.8683	0.4699	7	JAKMIP3(1.145e-07,0.686)	NA	NA	NA	NA	NA	NA	NA	NA	No	ID=10-132172951-132172961-TC,10-132172966-132172975-CT,10-132172980-132172995-CT,10-132173000-132173015-CT,10-132173016-132173027-CT,10-132173032-132173043-CT,10-132173044-132173055-CT,10-132173060-132173071-CT,10-132173097-132173108-CT,10-132173125-132173136-CT,10-132173147-132173170-CT,10-132173181-132173198-CT,10-132173211-132173222-CT;MOTIFS=TC,CT;STRUC=<VC34191>	HPRC,HGSVC,1KG-ONT	No	1.664	Yes	NA,NA	NA	NA
chr10:132173086	344198	INS	2656	0.9794	0.1241	10	JAKMIP3(1.145e-07,0.686)	NA	NA	NA	NA	NA	NA	NA	NA	No	ID=10-132172951-132172961-TC,10-132172966-132172975-CT,10-132172980-132172995-CT,10-132173000-132173015-CT,10-132173016-132173027-CT,10-132173032-132173043-CT,10-132173044-132173055-CT,10-132173060-132173071-CT,10-132173097-132173108-CT,10-132173125-132173136-CT,10-132173147-132173170-CT,10-132173181-132173198-CT,10-132173211-132173222-CT;MOTIFS=TC,CT;STRUC=<VC34191>	HPRC,HGSVC,1KG-ONT	No	1.664	Yes	NA,NA	NA	NA
chr10:132173086	344200	INS	2782	0.9388	0.2264	10	JAKMIP3(1.145e-07,0.686)	NA	NA	NA	NA	NA	NA	NA	NA	No	ID=10-132172951-132172961-TC,10-132172966-132172975-CT,10-132172980-132172995-CT,10-132173000-132173015-CT,10-132173016-132173027-CT,10-132173032-132173043-CT,10-132173044-132173055-CT,10-132173060-132173071-CT,10-132173097-132173108-CT,10-132173125-132173136-CT,10-132173147-132173170-CT,10-132173181-132173198-CT,10-132173211-132173222-CT;MOTIFS=TC,CT;STRUC=<VC34191>	HGSVC,1KG-ONT	No	1.664	Yes	NA,NA	NA	NA
chr10:132173086	344201	INS	2476	0.8846	0.4256	8	JAKMIP3(1.145e-07,0.686)	NA	NA	NA	NA	NA	NA	NA	NA	No	ID=10-132172951-132172961-TC,10-132172966-132172975-CT,10-132172980-132172995-CT,10-132173000-132173015-CT,10-132173016-132173027-CT,10-132173032-132173043-CT,10-132173044-132173055-CT,10-132173060-132173071-CT,10-132173097-132173108-CT,10-132173125-132173136-CT,10-132173147-132173170-CT,10-132173181-132173198-CT,10-132173211-132173222-CT;MOTIFS=TC,CT;STRUC=<VC34191>	HPRC,HGSVC,1KG-ONT	No	1.664	No	NA,NA	NA	NA
chr10:132173086	344202	INS	2346	0.8407	0.5854	17	JAKMIP3(1.145e-07,0.686)	NA	NA	NA	NA	NA	NA	NA	NA	No	ID=10-132172951-132172961-TC,10-132172966-132172975-CT,10-132172980-132172995-CT,10-132173000-132173015-CT,10-132173016-132173027-CT,10-132173032-132173043-CT,10-132173044-132173055-CT,10-132173060-132173071-CT,10-132173097-132173108-CT,10-132173125-132173136-CT,10-132173147-132173170-CT,10-132173181-132173198-CT,10-132173211-132173222-CT;MOTIFS=TC,CT;STRUC=<VC34191>	HPRC,HGSVC,1KG-ONT	No	1.664	Yes	NA,NA	NA	NA
chr10:132173086	344185	INS	2827	0.9194	0.3083	12	JAKMIP3(1.145e-07,0.686)	NA	NA	NA	NA	NA	NA	NA	NA	No	ID=10-132172951-132172961-TC,10-132172966-132172975-CT,10-132172980-132172995-CT,10-132173000-132173015-CT,10-132173016-132173027-CT,10-132173032-132173043-CT,10-132173044-132173055-CT,10-132173060-132173071-CT,10-132173097-132173108-CT,10-132173125-132173136-CT,10-132173147-132173170-CT,10-132173181-132173198-CT,10-132173211-132173222-CT;MOTIFS=TC,CT;STRUC=<VC34191>	HGSVC,1KG-ONT	No	1.664	Yes	NA,NA	NA	NA
chr10:132173086	344181	INS	2470	0.8313	0.669	16	JAKMIP3(1.145e-07,0.686)	NA	NA	NA	NA	NA	NA	NA	NA	No	ID=10-132172951-132172961-TC,10-132172966-132172975-CT,10-132172980-132172995-CT,10-132173000-132173015-CT,10-132173016-132173027-CT,10-132173032-132173043-CT,10-132173044-132173055-CT,10-132173060-132173071-CT,10-132173097-132173108-CT,10-132173125-132173136-CT,10-132173147-132173170-CT,10-132173181-132173198-CT,10-132173211-132173222-CT;MOTIFS=TC,CT;STRUC=<VC34191>	HPRC,HGSVC,1KG-ONT	No	1.664	Yes	NA,NA	NA	NA
chr10:132173086	344190	INS	2509	0.8435	0.5689	30	JAKMIP3(1.145e-07,0.686)	NA	NA	NA	NA	NA	NA	NA	NA	No	ID=10-132172951-132172961-TC,10-132172966-132172975-CT,10-132172980-132172995-CT,10-132173000-132173015-CT,10-132173016-132173027-CT,10-132173032-132173043-CT,10-132173044-132173055-CT,10-132173060-132173071-CT,10-132173097-132173108-CT,10-132173125-132173136-CT,10-132173147-132173170-CT,10-132173181-132173198-CT,10-132173211-132173222-CT;MOTIFS=TC,CT;STRUC=<VC34191>	HPRC,HGSVC,1KG-ONT	No	1.664	Yes	NA,NA	NA	NA
chr10:132173086	344179	INS	3297	0.8701	0.5127	1	JAKMIP3(1.145e-07,0.686)	NA	NA	NA	NA	NA	NA	NA	NA	No	ID=10-132172951-132172961-TC,10-132172966-132172975-CT,10-132172980-132172995-CT,10-132173000-132173015-CT,10-132173016-132173027-CT,10-132173032-132173043-CT,10-132173044-132173055-CT,10-132173060-132173071-CT,10-132173097-132173108-CT,10-132173125-132173136-CT,10-132173147-132173170-CT,10-132173181-132173198-CT,10-132173211-132173222-CT;MOTIFS=TC,CT;STRUC=<VC34191>	HGSVC,1KG-ONT	No	1.664	No	NA,NA	NA	NA
chr10:132173086	344180	INS	2715	0.8626	0.4939	31	JAKMIP3(1.145e-07,0.686)	NA	NA	NA	NA	NA	NA	NA	NA	No	ID=10-132172951-132172961-TC,10-132172966-132172975-CT,10-132172980-132172995-CT,10-132173000-132173015-CT,10-132173016-132173027-CT,10-132173032-132173043-CT,10-132173044-132173055-CT,10-132173060-132173071-CT,10-132173097-132173108-CT,10-132173125-132173136-CT,10-132173147-132173170-CT,10-132173181-132173198-CT,10-132173211-132173222-CT;MOTIFS=TC,CT;STRUC=<VC34191>	HPRC,HGSVC,1KG-ONT	No	1.664	Yes	NA,NA	NA	NA
chr10:132173086	344182	INS	2070	0.8922	0.4019	5	JAKMIP3(1.145e-07,0.686)	NA	NA	NA	NA	NA	NA	NA	NA	No	ID=10-132172951-132172961-TC,10-132172966-132172975-CT,10-132172980-132172995-CT,10-132173000-132173015-CT,10-132173016-132173027-CT,10-132173032-132173043-CT,10-132173044-132173055-CT,10-132173060-132173071-CT,10-132173097-132173108-CT,10-132173125-132173136-CT,10-132173147-132173170-CT,10-132173181-132173198-CT,10-132173211-132173222-CT;MOTIFS=TC,CT;STRUC=<VC34191>	HPRC,HGSVC,1KG-ONT	No	1.664	No	NA,NA	NA	NA
chr10:132173086	344184	INS	2688	0.9443	0.2224	1	JAKMIP3(1.145e-07,0.686)	NA	NA	NA	NA	NA	NA	NA	NA	No	ID=10-132172951-132172961-TC,10-132172966-132172975-CT,10-132172980-132172995-CT,10-132173000-132173015-CT,10-132173016-132173027-CT,10-132173032-132173043-CT,10-132173044-132173055-CT,10-132173060-132173071-CT,10-132173097-132173108-CT,10-132173125-132173136-CT,10-132173147-132173170-CT,10-132173181-132173198-CT,10-132173211-132173222-CT;MOTIFS=TC,CT;STRUC=<VC34191>	HPRC,HGSVC,1KG-ONT	No	1.664	No	NA,NA	NA	NA
chr10:132173086	344186	INS	2452	0.8608	0.5338	4	JAKMIP3(1.145e-07,0.686)	NA	NA	NA	NA	NA	NA	NA	NA	No	ID=10-132172951-132172961-TC,10-132172966-132172975-CT,10-132172980-132172995-CT,10-132173000-132173015-CT,10-132173016-132173027-CT,10-132173032-132173043-CT,10-132173044-132173055-CT,10-132173060-132173071-CT,10-132173097-132173108-CT,10-132173125-132173136-CT,10-132173147-132173170-CT,10-132173181-132173198-CT,10-132173211-132173222-CT;MOTIFS=TC,CT;STRUC=<VC34191>	HPRC,HGSVC,1KG-ONT	No	1.664	No	NA,NA	NA	NA
chr10:132173086	344187	INS	2438	0.8224	0.6602	1	JAKMIP3(1.145e-07,0.686)	NA	NA	NA	NA	NA	NA	NA	NA	No	ID=10-132172951-132172961-TC,10-132172966-132172975-CT,10-132172980-132172995-CT,10-132173000-132173015-CT,10-132173016-132173027-CT,10-132173032-132173043-CT,10-132173044-132173055-CT,10-132173060-132173071-CT,10-132173097-132173108-CT,10-132173125-132173136-CT,10-132173147-132173170-CT,10-132173181-132173198-CT,10-132173211-132173222-CT;MOTIFS=TC,CT;STRUC=<VC34191>	HPRC,HGSVC,1KG-ONT	No	1.664	No	NA,NA	NA	NA
chr10:132173086	344188	INS	2664	0.8466	0.5771	2	JAKMIP3(1.145e-07,0.686)	NA	NA	NA	NA	NA	NA	NA	NA	No	ID=10-132172951-132172961-TC,10-132172966-132172975-CT,10-132172980-132172995-CT,10-132173000-132173015-CT,10-132173016-132173027-CT,10-132173032-132173043-CT,10-132173044-132173055-CT,10-132173060-132173071-CT,10-132173097-132173108-CT,10-132173125-132173136-CT,10-132173147-132173170-CT,10-132173181-132173198-CT,10-132173211-132173222-CT;MOTIFS=TC,CT;STRUC=<VC34191>	HPRC,HGSVC,1KG-ONT	No	1.664	Yes	NA,NA	NA	NA
chr10:132173086	344189	INS	2382	0.8654	0.5981	23	JAKMIP3(1.145e-07,0.686)	NA	NA	NA	NA	NA	NA	NA	NA	No	ID=10-132172951-132172961-TC,10-132172966-132172975-CT,10-132172980-132172995-CT,10-132173000-132173015-CT,10-132173016-132173027-CT,10-132173032-132173043-CT,10-132173044-132173055-CT,10-132173060-132173071-CT,10-132173097-132173108-CT,10-132173125-132173136-CT,10-132173147-132173170-CT,10-132173181-132173198-CT,10-132173211-132173222-CT;MOTIFS=TC,CT;STRUC=<VC34191>	HPRC,HGSVC,1KG-ONT	No	1.664	Yes	NA,NA	NA	NA
chr10:132173087	344204	INS	2222	0.985	0.0439	12	JAKMIP3(1.145e-07,0.686)	NA	NA	NA	NA	NA	NA	NA	NA	No	ID=10-132172951-132172961-TC,10-132172966-132172975-CT,10-132172980-132172995-CT,10-132173000-132173015-CT,10-132173016-132173027-CT,10-132173032-132173043-CT,10-132173044-132173055-CT,10-132173060-132173071-CT,10-132173097-132173108-CT,10-132173125-132173136-CT,10-132173147-132173170-CT,10-132173181-132173198-CT,10-132173211-132173222-CT;MOTIFS=TC,CT;STRUC=<VC34191>	HPRC,HGSVC,1KG-ONT	No	1.664	Yes	NA,NA	NA	NA
chr10:132173087	344205	INS	2623	0.8186	0.643	13	JAKMIP3(1.145e-07,0.686)	NA	NA	NA	NA	NA	NA	NA	NA	No	ID=10-132172951-132172961-TC,10-132172966-132172975-CT,10-132172980-132172995-CT,10-132173000-132173015-CT,10-132173016-132173027-CT,10-132173032-132173043-CT,10-132173044-132173055-CT,10-132173060-132173071-CT,10-132173097-132173108-CT,10-132173125-132173136-CT,10-132173147-132173170-CT,10-132173181-132173198-CT,10-132173211-132173222-CT;MOTIFS=TC,CT;STRUC=<VC34191>	HPRC,HGSVC,1KG-ONT	No	1.664	Yes	NA,NA	NA	NA
chr10:132173087	344206	INS	2790	0.8155	0.6637	14	JAKMIP3(1.145e-07,0.686)	NA	NA	NA	NA	NA	NA	NA	NA	No	ID=10-132172951-132172961-TC,10-132172966-132172975-CT,10-132172980-132172995-CT,10-132173000-132173015-CT,10-132173016-132173027-CT,10-132173032-132173043-CT,10-132173044-132173055-CT,10-132173060-132173071-CT,10-132173097-132173108-CT,10-132173125-132173136-CT,10-132173147-132173170-CT,10-132173181-132173198-CT,10-132173211-132173222-CT;MOTIFS=TC,CT;STRUC=<VC34191>	HGSVC,1KG-ONT	No	1.664	Yes	NA,NA	NA	NA
chr10:132173087	344207	INS	2466	0.806	0.6921	26	JAKMIP3(1.145e-07,0.686)	NA	NA	NA	NA	NA	NA	NA	NA	No	ID=10-132172951-132172961-TC,10-132172966-132172975-CT,10-132172980-132172995-CT,10-132173000-132173015-CT,10-132173016-132173027-CT,10-132173032-132173043-CT,10-132173044-132173055-CT,10-132173060-132173071-CT,10-132173097-132173108-CT,10-132173125-132173136-CT,10-132173147-132173170-CT,10-132173181-132173198-CT,10-132173211-132173222-CT;MOTIFS=TC,CT;STRUC=<VC34191>	HPRC,HGSVC,1KG-ONT	No	1.664	Yes	NA,NA	NA	NA
chr10:132173087	344208	INS	2381	0.8518	0.5498	20	JAKMIP3(1.145e-07,0.686)	NA	NA	NA	NA	NA	NA	NA	NA	No	ID=10-132172951-132172961-TC,10-132172966-132172975-CT,10-132172980-132172995-CT,10-132173000-132173015-CT,10-132173016-132173027-CT,10-132173032-132173043-CT,10-132173044-132173055-CT,10-132173060-132173071-CT,10-132173097-132173108-CT,10-132173125-132173136-CT,10-132173147-132173170-CT,10-132173181-132173198-CT,10-132173211-132173222-CT;MOTIFS=TC,CT;STRUC=<VC34191>	HPRC,HGSVC,1KG-ONT	No	1.664	Yes	NA,NA	NA	NA
chr10:132173089	344210	INS	2586	0.917	0.2901	6	JAKMIP3(1.145e-07,0.686)	NA	NA	NA	NA	NA	NA	NA	NA	No	ID=10-132172951-132172961-TC,10-132172966-132172975-CT,10-132172980-132172995-CT,10-132173000-132173015-CT,10-132173016-132173027-CT,10-132173032-132173043-CT,10-132173044-132173055-CT,10-132173060-132173071-CT,10-132173097-132173108-CT,10-132173125-132173136-CT,10-132173147-132173170-CT,10-132173181-132173198-CT,10-132173211-132173222-CT;MOTIFS=TC,CT;STRUC=<VC34191>	HPRC,HGSVC,1KG-ONT	No	1.664	Yes	NA,NA	NA	NA
chr10:132173089	344209	INS	2392	0.8454	0.5738	1	JAKMIP3(1.145e-07,0.686)	NA	NA	NA	NA	NA	NA	NA	NA	No	ID=10-132172951-132172961-TC,10-132172966-132172975-CT,10-132172980-132172995-CT,10-132173000-132173015-CT,10-132173016-132173027-CT,10-132173032-132173043-CT,10-132173044-132173055-CT,10-132173060-132173071-CT,10-132173097-132173108-CT,10-132173125-132173136-CT,10-132173147-132173170-CT,10-132173181-132173198-CT,10-132173211-132173222-CT;MOTIFS=TC,CT;STRUC=<VC34191>	HPRC,HGSVC,1KG-ONT	No	1.664	Yes	NA,NA	NA	NA
chr10:132173101	344211	INS	2344	0.8823	0.4226	19	JAKMIP3(1.145e-07,0.686)	NA	NA	NA	NA	NA	NA	NA	NA	No	ID=10-132172951-132172961-TC,10-132172966-132172975-CT,10-132172980-132172995-CT,10-132173000-132173015-CT,10-132173016-132173027-CT,10-132173032-132173043-CT,10-132173044-132173055-CT,10-132173060-132173071-CT,10-132173097-132173108-CT,10-132173125-132173136-CT,10-132173147-132173170-CT,10-132173181-132173198-CT,10-132173211-132173222-CT;MOTIFS=TC,CT;STRUC=<VC34191>	HPRC,HGSVC,1KG-ONT	No	1.664	Yes	NA,NA	NA	NA
chr10:132173101	344212	INS	2207	0.8847	0.6391	12	JAKMIP3(1.145e-07,0.686)	NA	NA	NA	NA	NA	NA	NA	NA	No	ID=10-132172951-132172961-TC,10-132172966-132172975-CT,10-132172980-132172995-CT,10-132173000-132173015-CT,10-132173016-132173027-CT,10-132173032-132173043-CT,10-132173044-132173055-CT,10-132173060-132173071-CT,10-132173097-132173108-CT,10-132173125-132173136-CT,10-132173147-132173170-CT,10-132173181-132173198-CT,10-132173211-132173222-CT;MOTIFS=TC,CT;STRUC=<VC34191>	HPRC,HGSVC,1KG-ONT	No	1.664	Yes	NA,NA	NA	NA
chr10:132173101	344213	INS	2444	0.8788	0.6368	12	JAKMIP3(1.145e-07,0.686)	NA	NA	NA	NA	NA	NA	NA	NA	No	ID=10-132172951-132172961-TC,10-132172966-132172975-CT,10-132172980-132172995-CT,10-132173000-132173015-CT,10-132173016-132173027-CT,10-132173032-132173043-CT,10-132173044-132173055-CT,10-132173060-132173071-CT,10-132173097-132173108-CT,10-132173125-132173136-CT,10-132173147-132173170-CT,10-132173181-132173198-CT,10-132173211-132173222-CT;MOTIFS=TC,CT;STRUC=<VC34191>	HPRC,HGSVC,1KG-ONT	No	1.664	Yes	NA,NA	NA	NA
chr10:132173111	344214	INS	2110	0.8201	0.6579	5	JAKMIP3(1.145e-07,0.686)	NA	NA	NA	NA	NA	NA	NA	NA	No	ID=10-132172951-132172961-TC,10-132172966-132172975-CT,10-132172980-132172995-CT,10-132173000-132173015-CT,10-132173016-132173027-CT,10-132173032-132173043-CT,10-132173044-132173055-CT,10-132173060-132173071-CT,10-132173097-132173108-CT,10-132173125-132173136-CT,10-132173147-132173170-CT,10-132173181-132173198-CT,10-132173211-132173222-CT;MOTIFS=TC,CT;STRUC=<VC34191>	HPRC,HGSVC,1KG-ONT	No	1.664	Yes	NA,NA	NA	NA
chr10:132173111	344215	INS	561	0.8572	0.5974	4	JAKMIP3(1.145e-07,0.686)	NA	NA	NA	NA	NA	NA	NA	NA	No	ID=10-132172951-132172961-TC,10-132172966-132172975-CT,10-132172980-132172995-CT,10-132173000-132173015-CT,10-132173016-132173027-CT,10-132173032-132173043-CT,10-132173044-132173055-CT,10-132173060-132173071-CT,10-132173097-132173108-CT,10-132173125-132173136-CT,10-132173147-132173170-CT,10-132173181-132173198-CT,10-132173211-132173222-CT;MOTIFS=TC,CT;STRUC=<VC34191>	HPRC,HGSVC	No	1.664	Yes	NA,NA	NA	NA
chr10:132173111	344216	INS	706	0.8481	0.5579	5	JAKMIP3(1.145e-07,0.686)	NA	NA	NA	NA	NA	NA	NA	NA	No	ID=10-132172951-132172961-TC,10-132172966-132172975-CT,10-132172980-132172995-CT,10-132173000-132173015-CT,10-132173016-132173027-CT,10-132173032-132173043-CT,10-132173044-132173055-CT,10-132173060-132173071-CT,10-132173097-132173108-CT,10-132173125-132173136-CT,10-132173147-132173170-CT,10-132173181-132173198-CT,10-132173211-132173222-CT;MOTIFS=TC,CT;STRUC=<VC34191>	HPRC,HGSVC	No	1.664	Yes	NA,NA	NA	NA
chr10:132173114	344217	INS	2102	0.8935	0.3867	3	JAKMIP3(1.145e-07,0.686)	NA	NA	NA	NA	NA	NA	NA	NA	No	ID=10-132172951-132172961-TC,10-132172966-132172975-CT,10-132172980-132172995-CT,10-132173000-132173015-CT,10-132173016-132173027-CT,10-132173032-132173043-CT,10-132173044-132173055-CT,10-132173060-132173071-CT,10-132173097-132173108-CT,10-132173125-132173136-CT,10-132173147-132173170-CT,10-132173181-132173198-CT,10-132173211-132173222-CT;MOTIFS=TC,CT;STRUC=<VC34191>	HPRC,HGSVC,1KG-ONT	No	1.664	Yes	NA,NA	NA	NA
chr10:132173126	344219	INS	983	0.8577	0.5219	3	JAKMIP3(1.145e-07,0.686)	NA	NA	NA	NA	NA	NA	NA	NA	No	ID=10-132172951-132172961-TC,10-132172966-132172975-CT,10-132172980-132172995-CT,10-132173000-132173015-CT,10-132173016-132173027-CT,10-132173032-132173043-CT,10-132173044-132173055-CT,10-132173060-132173071-CT,10-132173097-132173108-CT,10-132173125-132173136-CT,10-132173147-132173170-CT,10-132173181-132173198-CT,10-132173211-132173222-CT;MOTIFS=TC,CT;STRUC=<VC34191>	HGSVC	No	1.664	No	NA,NA	NA	NA
chr10:132173126	344220	INS	433	0.8605	0.5327	2	JAKMIP3(1.145e-07,0.686)	NA	NA	NA	NA	NA	NA	NA	NA	No	ID=10-132172951-132172961-TC,10-132172966-132172975-CT,10-132172980-132172995-CT,10-132173000-132173015-CT,10-132173016-132173027-CT,10-132173032-132173043-CT,10-132173044-132173055-CT,10-132173060-132173071-CT,10-132173097-132173108-CT,10-132173125-132173136-CT,10-132173147-132173170-CT,10-132173181-132173198-CT,10-132173211-132173222-CT;MOTIFS=TC,CT;STRUC=<VC34191>	HPRC,HGSVC	No	1.664	Yes	NA,NA	NA	NA
chr10:132173126	344221	INS	502	0.8047	0.6967	5	JAKMIP3(1.145e-07,0.686)	NA	NA	NA	NA	NA	NA	NA	NA	No	ID=10-132172951-132172961-TC,10-132172966-132172975-CT,10-132172980-132172995-CT,10-132173000-132173015-CT,10-132173016-132173027-CT,10-132173032-132173043-CT,10-132173044-132173055-CT,10-132173060-132173071-CT,10-132173097-132173108-CT,10-132173125-132173136-CT,10-132173147-132173170-CT,10-132173181-132173198-CT,10-132173211-132173222-CT;MOTIFS=TC,CT;STRUC=<VC34191>	HPRC,HGSVC	No	1.664	No	NA,NA	NA	NA
chr10:132173127	344222	INS	521	0.8032	0.6935	4	JAKMIP3(1.145e-07,0.686)	NA	NA	NA	NA	NA	NA	NA	NA	No	ID=10-132172951-132172961-TC,10-132172966-132172975-CT,10-132172980-132172995-CT,10-132173000-132173015-CT,10-132173016-132173027-CT,10-132173032-132173043-CT,10-132173044-132173055-CT,10-132173060-132173071-CT,10-132173097-132173108-CT,10-132173125-132173136-CT,10-132173147-132173170-CT,10-132173181-132173198-CT,10-132173211-132173222-CT;MOTIFS=TC,CT;STRUC=<VC34191>	HPRC,HGSVC	No	1.664	Yes	NA,NA	NA	NA
chr10:132173135	344223	INS	799	0.9315	0.2699	1	JAKMIP3(1.145e-07,0.686)	NA	NA	NA	NA	NA	NA	NA	NA	No	ID=10-132172951-132172961-TC,10-132172966-132172975-CT,10-132172980-132172995-CT,10-132173000-132173015-CT,10-132173016-132173027-CT,10-132173032-132173043-CT,10-132173044-132173055-CT,10-132173060-132173071-CT,10-132173097-132173108-CT,10-132173125-132173136-CT,10-132173147-132173170-CT,10-132173181-132173198-CT,10-132173211-132173222-CT;MOTIFS=TC,CT;STRUC=<VC34191>	HPRC,HGSVC	No	1.664	No	NA,NA	NA	NA
chr10:132173137	344224	INS	614	0.8041	0.6786	6	JAKMIP3(1.145e-07,0.686)	NA	NA	NA	NA	NA	NA	NA	NA	No	ID=10-132172951-132172961-TC,10-132172966-132172975-CT,10-132172980-132172995-CT,10-132173000-132173015-CT,10-132173016-132173027-CT,10-132173032-132173043-CT,10-132173044-132173055-CT,10-132173060-132173071-CT,10-132173097-132173108-CT,10-132173125-132173136-CT,10-132173147-132173170-CT,10-132173181-132173198-CT,10-132173211-132173222-CT;MOTIFS=TC,CT;STRUC=<VC34191>	HPRC,HGSVC	No	1.664	No	NA,NA	NA	NA
chr10:132173146	344225	INS	584	0.8318	0.5989	1	JAKMIP3(1.145e-07,0.686)	NA	NA	NA	NA	NA	NA	NA	NA	No	ID=10-132172951-132172961-TC,10-132172966-132172975-CT,10-132172980-132172995-CT,10-132173000-132173015-CT,10-132173016-132173027-CT,10-132173032-132173043-CT,10-132173044-132173055-CT,10-132173060-132173071-CT,10-132173097-132173108-CT,10-132173125-132173136-CT,10-132173147-132173170-CT,10-132173181-132173198-CT,10-132173211-132173222-CT;MOTIFS=TC,CT;STRUC=<VC34191>	HPRC,HGSVC	No	1.664	No	NA,NA	NA	NA
chr10:132173155	344228	INS	2399	0.9309	0.3947	63	JAKMIP3(1.145e-07,0.686)	NA	NA	NA	NA	NA	NA	NA	NA	No	ID=10-132172951-132172961-TC,10-132172966-132172975-CT,10-132172980-132172995-CT,10-132173000-132173015-CT,10-132173016-132173027-CT,10-132173032-132173043-CT,10-132173044-132173055-CT,10-132173060-132173071-CT,10-132173097-132173108-CT,10-132173125-132173136-CT,10-132173147-132173170-CT,10-132173181-132173198-CT,10-132173211-132173222-CT;MOTIFS=TC,CT;STRUC=<VC34191>	HPRC,HGSVC,1KG-ONT	No	1.664	Yes	NA,NA	NA	NA
chr10:132173155	344229	INS	792	0.796	0.6922	4	JAKMIP3(1.145e-07,0.686)	NA	NA	NA	NA	NA	NA	NA	NA	No	ID=10-132172951-132172961-TC,10-132172966-132172975-CT,10-132172980-132172995-CT,10-132173000-132173015-CT,10-132173016-132173027-CT,10-132173032-132173043-CT,10-132173044-132173055-CT,10-132173060-132173071-CT,10-132173097-132173108-CT,10-132173125-132173136-CT,10-132173147-132173170-CT,10-132173181-132173198-CT,10-132173211-132173222-CT;MOTIFS=TC,CT;STRUC=<VC34191>	HPRC,HGSVC	No	1.664	Yes	NA,NA	NA	NA
chr10:132173155	344227	INS	825	0.83	0.6256	4	JAKMIP3(1.145e-07,0.686)	NA	NA	NA	NA	NA	NA	NA	NA	No	ID=10-132172951-132172961-TC,10-132172966-132172975-CT,10-132172980-132172995-CT,10-132173000-132173015-CT,10-132173016-132173027-CT,10-132173032-132173043-CT,10-132173044-132173055-CT,10-132173060-132173071-CT,10-132173097-132173108-CT,10-132173125-132173136-CT,10-132173147-132173170-CT,10-132173181-132173198-CT,10-132173211-132173222-CT;MOTIFS=TC,CT;STRUC=<VC34191>	HPRC,HGSVC	No	1.664	Yes	NA,NA	NA	NA
chr10:132173156	344230	INS	2657	0.7981	0.6895	6	JAKMIP3(1.145e-07,0.686)	NA	NA	NA	NA	NA	NA	NA	NA	No	ID=10-132172951-132172961-TC,10-132172966-132172975-CT,10-132172980-132172995-CT,10-132173000-132173015-CT,10-132173016-132173027-CT,10-132173032-132173043-CT,10-132173044-132173055-CT,10-132173060-132173071-CT,10-132173097-132173108-CT,10-132173125-132173136-CT,10-132173147-132173170-CT,10-132173181-132173198-CT,10-132173211-132173222-CT;MOTIFS=TC,CT;STRUC=<VC34191>	HPRC,HGSVC,1KG-ONT	No	1.664	Yes	NA,NA	NA	NA
chr10:132173158	344231	INS	2473	0.8875	0.6213	6	JAKMIP3(1.145e-07,0.686)	NA	NA	NA	NA	NA	NA	NA	NA	No	ID=10-132172951-132172961-TC,10-132172966-132172975-CT,10-132172980-132172995-CT,10-132173000-132173015-CT,10-132173016-132173027-CT,10-132173032-132173043-CT,10-132173044-132173055-CT,10-132173060-132173071-CT,10-132173097-132173108-CT,10-132173125-132173136-CT,10-132173147-132173170-CT,10-132173181-132173198-CT,10-132173211-132173222-CT;MOTIFS=TC,CT;STRUC=<VC34191>	HPRC,HGSVC,1KG-ONT	No	1.664	Yes	NA,NA	NA	NA
chr10:132173158	344232	INS	2092	0.8591	0.5307	5	JAKMIP3(1.145e-07,0.686)	NA	NA	NA	NA	NA	NA	NA	NA	No	ID=10-132172951-132172961-TC,10-132172966-132172975-CT,10-132172980-132172995-CT,10-132173000-132173015-CT,10-132173016-132173027-CT,10-132173032-132173043-CT,10-132173044-132173055-CT,10-132173060-132173071-CT,10-132173097-132173108-CT,10-132173125-132173136-CT,10-132173147-132173170-CT,10-132173181-132173198-CT,10-132173211-132173222-CT;MOTIFS=TC,CT;STRUC=<VC34191>	HPRC,HGSVC,1KG-ONT	No	1.664	No	NA,NA	NA	NA
chr10:132173160	344233	INS	563	0.8434	0.6322	1	JAKMIP3(1.145e-07,0.686)	NA	NA	NA	NA	NA	NA	NA	NA	No	ID=10-132172951-132172961-TC,10-132172966-132172975-CT,10-132172980-132172995-CT,10-132173000-132173015-CT,10-132173016-132173027-CT,10-132173032-132173043-CT,10-132173044-132173055-CT,10-132173060-132173071-CT,10-132173097-132173108-CT,10-132173125-132173136-CT,10-132173147-132173170-CT,10-132173181-132173198-CT,10-132173211-132173222-CT;MOTIFS=TC,CT;STRUC=<VC34191>	HPRC,HGSVC	No	1.664	No	NA,NA	NA	NA
chr10:132173680	344234	DEL	109	0.8539	0.5508	528	JAKMIP3(1.145e-07,0.686)	NA	NA	NA	NA	NA	NA	NA	NA	No	ID=10-132173680-132173689-GTG,10-132173717-132173728-GT,10-132173789-132173798-GTG,10-132173826-132173837-GT,10-132173898-132173907-GTG,10-132173935-132173946-GT;MOTIFS=GTG,GT;STRUC=<VC34192>	HGSVC,1KG-ONT	Yes	0.911	Yes	NA,NA	NA	NA
chr10:132173724	344235	DEL	130	0.8744	0.4563	2	JAKMIP3(1.145e-07,0.686)	NA	NA	NA	NA	NA	NA	NA	NA	No	ID=10-132173680-132173689-GTG,10-132173717-132173728-GT,10-132173789-132173798-GTG,10-132173826-132173837-GT,10-132173898-132173907-GTG,10-132173935-132173946-GT;MOTIFS=GTG,GT;STRUC=<VC34192>	HGSVC,1KG-ONT	Yes	0.748	No	NA,NA	NA	NA
chr10:132173760	344236	DEL	103	0.8395	0.6573	4	JAKMIP3(1.145e-07,0.686)	NA	NA	NA	NA	NA	NA	NA	NA	No	ID=10-132173680-132173689-GTG,10-132173717-132173728-GT,10-132173789-132173798-GTG,10-132173826-132173837-GT,10-132173898-132173907-GTG,10-132173935-132173946-GT;MOTIFS=GTG,GT;STRUC=<VC34192>	HGSVC,1KG-ONT	Yes	0.129	Yes	NA,NA	NA	NA
chr10:132175356	344237	INS	77	0.8514	0.5553	1	JAKMIP3(1.145e-07,0.686)	NA	NA	NA	NA	NA	NA	NA	NA	No	NA	NA	No	0.122	No	NA,NA	NA	NA
chr10:132176129	344238	INS	248	0.8387	0.5997	1	JAKMIP3(1.145e-07,0.686)	NA	NA	NA	NA	NA	NA	NA	enhancer	No	NA	NA	No	1.975	No	NA,NA	NA	NA
chr10:132180530	344240	DEL	68	0.8473	0.6215	22	JAKMIP3(1.145e-07,0.686)	NA	NA	NA	NA	NA	NA	NA	NA	No	ID=10-132180523-132180545-TG,10-132180542-132180554-GTGC,10-132180558-132180567-GT,10-132180568-132180579-GT,10-132180586-132180597-GT,10-132180604-132180615-GT,10-132180616-132180625-GT,10-132180640-132180663-GTGTGC,10-132180666-132180675-GT,10-132180674-132180683-GC,10-132180682-132180691-GT,10-132180696-132180707-GT,10-132180710-132180719-GT,10-132180720-132180729-GT,10-132180734-132180747-GTGC,10-132180744-132180753-GC,10-132180760-132180769-GT,10-132180770-132180783-GT,10-132180772-132180784-GTGC,10-132180782-132180786-GC;MOTIFS=TG,GT,GC,GTGTGC,GTGC;STRUC=<VC34194>	HGSVC	No	0.152	Yes	NA,NA	NA	NA
chr10:132180538	344241	INS	64	0.9025	0.3561	61	JAKMIP3(1.145e-07,0.686)	NA	NA	NA	NA	NA	NA	NA	NA	No	ID=10-132180523-132180545-TG,10-132180542-132180554-GTGC,10-132180558-132180567-GT,10-132180568-132180579-GT,10-132180586-132180597-GT,10-132180604-132180615-GT,10-132180616-132180625-GT,10-132180640-132180663-GTGTGC,10-132180666-132180675-GT,10-132180674-132180683-GC,10-132180682-132180691-GT,10-132180696-132180707-GT,10-132180710-132180719-GT,10-132180720-132180729-GT,10-132180734-132180747-GTGC,10-132180744-132180753-GC,10-132180760-132180769-GT,10-132180770-132180783-GT,10-132180772-132180784-GTGC,10-132180782-132180786-GC;MOTIFS=TG,GT,GC,GTGTGC,GTGC;STRUC=<VC34194>	HPRC,HGSVC,1KG-ONT	No	1.712	Yes	NA,NA	NA	NA
chr10:132180538	344242	INS	58	0.8638	0.6466	5	JAKMIP3(1.145e-07,0.686)	NA	NA	NA	NA	NA	NA	NA	NA	No	ID=10-132180523-132180545-TG,10-132180542-132180554-GTGC,10-132180558-132180567-GT,10-132180568-132180579-GT,10-132180586-132180597-GT,10-132180604-132180615-GT,10-132180616-132180625-GT,10-132180640-132180663-GTGTGC,10-132180666-132180675-GT,10-132180674-132180683-GC,10-132180682-132180691-GT,10-132180696-132180707-GT,10-132180710-132180719-GT,10-132180720-132180729-GT,10-132180734-132180747-GTGC,10-132180744-132180753-GC,10-132180760-132180769-GT,10-132180770-132180783-GT,10-132180772-132180784-GTGC,10-132180782-132180786-GC;MOTIFS=TG,GT,GC,GTGTGC,GTGC;STRUC=<VC34194>	HPRC,HGSVC,1KG-ONT	Yes	1.712	Yes	NA,NA	NA	NA
chr10:132180540	344243	INS	88	0.8241	0.6228	240	JAKMIP3(1.145e-07,0.686)	NA	NA	NA	NA	NA	NA	NA	NA	No	ID=10-132180523-132180545-TG,10-132180542-132180554-GTGC,10-132180558-132180567-GT,10-132180568-132180579-GT,10-132180586-132180597-GT,10-132180604-132180615-GT,10-132180616-132180625-GT,10-132180640-132180663-GTGTGC,10-132180666-132180675-GT,10-132180674-132180683-GC,10-132180682-132180691-GT,10-132180696-132180707-GT,10-132180710-132180719-GT,10-132180720-132180729-GT,10-132180734-132180747-GTGC,10-132180744-132180753-GC,10-132180760-132180769-GT,10-132180770-132180783-GT,10-132180772-132180784-GTGC,10-132180782-132180786-GC;MOTIFS=TG,GT,GC,GTGTGC,GTGC;STRUC=<VC34194>	HPRC,HGSVC,1KG-ONT	Yes	1.712	Yes	NA,NA	NA	NA
chr10:132180540	344244	INS	68	0.7944	0.6985	31	JAKMIP3(1.145e-07,0.686)	NA	NA	NA	NA	NA	NA	NA	NA	No	ID=10-132180523-132180545-TG,10-132180542-132180554-GTGC,10-132180558-132180567-GT,10-132180568-132180579-GT,10-132180586-132180597-GT,10-132180604-132180615-GT,10-132180616-132180625-GT,10-132180640-132180663-GTGTGC,10-132180666-132180675-GT,10-132180674-132180683-GC,10-132180682-132180691-GT,10-132180696-132180707-GT,10-132180710-132180719-GT,10-132180720-132180729-GT,10-132180734-132180747-GTGC,10-132180744-132180753-GC,10-132180760-132180769-GT,10-132180770-132180783-GT,10-132180772-132180784-GTGC,10-132180782-132180786-GC;MOTIFS=TG,GT,GC,GTGTGC,GTGC;STRUC=<VC34194>	HPRC,HGSVC,1KG-ONT	Yes	1.712	Yes	NA,NA	NA	NA
chr10:132180544	344245	DEL	60	0.8699	0.4985	130	JAKMIP3(1.145e-07,0.686)	NA	NA	NA	NA	NA	NA	NA	NA	No	ID=10-132180523-132180545-TG,10-132180542-132180554-GTGC,10-132180558-132180567-GT,10-132180568-132180579-GT,10-132180586-132180597-GT,10-132180604-132180615-GT,10-132180616-132180625-GT,10-132180640-132180663-GTGTGC,10-132180666-132180675-GT,10-132180674-132180683-GC,10-132180682-132180691-GT,10-132180696-132180707-GT,10-132180710-132180719-GT,10-132180720-132180729-GT,10-132180734-132180747-GTGC,10-132180744-132180753-GC,10-132180760-132180769-GT,10-132180770-132180783-GT,10-132180772-132180784-GTGC,10-132180782-132180786-GC;MOTIFS=TG,GT,GC,GTGTGC,GTGC;STRUC=<VC34194>	HGSVC	No	0.12	Yes	NA,NA	NA	NA
chr10:132180552	344246	DEL	50	0.9022	0.341	66	JAKMIP3(1.145e-07,0.686)	NA	NA	NA	NA	NA	NA	NA	NA	No	ID=10-132180523-132180545-TG,10-132180542-132180554-GTGC,10-132180558-132180567-GT,10-132180568-132180579-GT,10-132180586-132180597-GT,10-132180604-132180615-GT,10-132180616-132180625-GT,10-132180640-132180663-GTGTGC,10-132180666-132180675-GT,10-132180674-132180683-GC,10-132180682-132180691-GT,10-132180696-132180707-GT,10-132180710-132180719-GT,10-132180720-132180729-GT,10-132180734-132180747-GTGC,10-132180744-132180753-GC,10-132180760-132180769-GT,10-132180770-132180783-GT,10-132180772-132180784-GTGC,10-132180782-132180786-GC;MOTIFS=TG,GT,GC,GTGTGC,GTGC;STRUC=<VC34194>	HGSVC	No	0.087	Yes	NA,NA	NA	NA
chr10:132180564	344247	INS	67	0.8291	0.5932	49	JAKMIP3(1.145e-07,0.686)	NA	NA	NA	NA	NA	NA	NA	NA	No	ID=10-132180523-132180545-TG,10-132180542-132180554-GTGC,10-132180558-132180567-GT,10-132180568-132180579-GT,10-132180586-132180597-GT,10-132180604-132180615-GT,10-132180616-132180625-GT,10-132180640-132180663-GTGTGC,10-132180666-132180675-GT,10-132180674-132180683-GC,10-132180682-132180691-GT,10-132180696-132180707-GT,10-132180710-132180719-GT,10-132180720-132180729-GT,10-132180734-132180747-GTGC,10-132180744-132180753-GC,10-132180760-132180769-GT,10-132180770-132180783-GT,10-132180772-132180784-GTGC,10-132180782-132180786-GC;MOTIFS=TG,GT,GC,GTGTGC,GTGC;STRUC=<VC34194>	HPRC,HGSVC,1KG-ONT	No	1.712	Yes	NA,NA	NA	NA
chr10:132180570	344248	INS	68	0.8023	0.6744	2	JAKMIP3(1.145e-07,0.686)	NA	NA	NA	NA	NA	NA	NA	NA	No	ID=10-132180523-132180545-TG,10-132180542-132180554-GTGC,10-132180558-132180567-GT,10-132180568-132180579-GT,10-132180586-132180597-GT,10-132180604-132180615-GT,10-132180616-132180625-GT,10-132180640-132180663-GTGTGC,10-132180666-132180675-GT,10-132180674-132180683-GC,10-132180682-132180691-GT,10-132180696-132180707-GT,10-132180710-132180719-GT,10-132180720-132180729-GT,10-132180734-132180747-GTGC,10-132180744-132180753-GC,10-132180760-132180769-GT,10-132180770-132180783-GT,10-132180772-132180784-GTGC,10-132180782-132180786-GC;MOTIFS=TG,GT,GC,GTGTGC,GTGC;STRUC=<VC34194>	HPRC,HGSVC,1KG-ONT	No	1.712	No	NA,NA	NA	NA
chr10:132180632	344249	DEL	64	0.8026	0.6816	131	JAKMIP3(1.145e-07,0.686)	NA	NA	NA	NA	NA	NA	NA	NA	No	ID=10-132180523-132180545-TG,10-132180542-132180554-GTGC,10-132180558-132180567-GT,10-132180568-132180579-GT,10-132180586-132180597-GT,10-132180604-132180615-GT,10-132180616-132180625-GT,10-132180640-132180663-GTGTGC,10-132180666-132180675-GT,10-132180674-132180683-GC,10-132180682-132180691-GT,10-132180696-132180707-GT,10-132180710-132180719-GT,10-132180720-132180729-GT,10-132180734-132180747-GTGC,10-132180744-132180753-GC,10-132180760-132180769-GT,10-132180770-132180783-GT,10-132180772-132180784-GTGC,10-132180782-132180786-GC;MOTIFS=TG,GT,GC,GTGTGC,GTGC;STRUC=<VC34194>	HGSVC	No	0.087	Yes	NA,NA	NA	NA
chr10:132180651	344250	INS	57	0.8712	0.6632	7	JAKMIP3(1.145e-07,0.686)	NA	NA	NA	NA	NA	NA	NA	NA	No	ID=10-132180523-132180545-TG,10-132180542-132180554-GTGC,10-132180558-132180567-GT,10-132180568-132180579-GT,10-132180586-132180597-GT,10-132180604-132180615-GT,10-132180616-132180625-GT,10-132180640-132180663-GTGTGC,10-132180666-132180675-GT,10-132180674-132180683-GC,10-132180682-132180691-GT,10-132180696-132180707-GT,10-132180710-132180719-GT,10-132180720-132180729-GT,10-132180734-132180747-GTGC,10-132180744-132180753-GC,10-132180760-132180769-GT,10-132180770-132180783-GT,10-132180772-132180784-GTGC,10-132180782-132180786-GC;MOTIFS=TG,GT,GC,GTGTGC,GTGC;STRUC=<VC34194>	HPRC	Yes	0.032	Yes	NA,NA	NA	NA
chr10:132180652	344251	DEL	124	0.8093	0.6938	36	JAKMIP3(1.145e-07,0.686)	NA	NA	NA	NA	NA	NA	NA	NA	No	ID=10-132180523-132180545-TG,10-132180542-132180554-GTGC,10-132180558-132180567-GT,10-132180568-132180579-GT,10-132180586-132180597-GT,10-132180604-132180615-GT,10-132180616-132180625-GT,10-132180640-132180663-GTGTGC,10-132180666-132180675-GT,10-132180674-132180683-GC,10-132180682-132180691-GT,10-132180696-132180707-GT,10-132180710-132180719-GT,10-132180720-132180729-GT,10-132180734-132180747-GTGC,10-132180744-132180753-GC,10-132180760-132180769-GT,10-132180770-132180783-GT,10-132180772-132180784-GTGC,10-132180782-132180786-GC;MOTIFS=TG,GT,GC,GTGTGC,GTGC;STRUC=<VC34194>	NA	No	0.292	No	NA,NA	NA	NA
chr10:132180703	344252	DEL	52	0.8502	0.5869	194	JAKMIP3(1.145e-07,0.686)	NA	NA	NA	NA	NA	NA	NA	NA	No	ID=10-132180523-132180545-TG,10-132180542-132180554-GTGC,10-132180558-132180567-GT,10-132180568-132180579-GT,10-132180586-132180597-GT,10-132180604-132180615-GT,10-132180616-132180625-GT,10-132180640-132180663-GTGTGC,10-132180666-132180675-GT,10-132180674-132180683-GC,10-132180682-132180691-GT,10-132180696-132180707-GT,10-132180710-132180719-GT,10-132180720-132180729-GT,10-132180734-132180747-GTGC,10-132180744-132180753-GC,10-132180760-132180769-GT,10-132180770-132180783-GT,10-132180772-132180784-GTGC,10-132180782-132180786-GC;MOTIFS=TG,GT,GC,GTGTGC,GTGC;STRUC=<VC34194>	HGSVC	No	0.226	No	NA,NA	NA	NA
chr10:132180704	344253	INS	50	0.8976	0.3666	9	JAKMIP3(1.145e-07,0.686)	NA	NA	NA	NA	NA	NA	NA	NA	No	ID=10-132180523-132180545-TG,10-132180542-132180554-GTGC,10-132180558-132180567-GT,10-132180568-132180579-GT,10-132180586-132180597-GT,10-132180604-132180615-GT,10-132180616-132180625-GT,10-132180640-132180663-GTGTGC,10-132180666-132180675-GT,10-132180674-132180683-GC,10-132180682-132180691-GT,10-132180696-132180707-GT,10-132180710-132180719-GT,10-132180720-132180729-GT,10-132180734-132180747-GTGC,10-132180744-132180753-GC,10-132180760-132180769-GT,10-132180770-132180783-GT,10-132180772-132180784-GTGC,10-132180782-132180786-GC;MOTIFS=TG,GT,GC,GTGTGC,GTGC;STRUC=<VC34194>	HPRC	No	0.032	Yes	NA,NA	NA	NA
chr10:132180708	344254	INS	83	0.9471	0.2675	3	JAKMIP3(1.145e-07,0.686)	NA	NA	NA	NA	NA	NA	NA	NA	No	ID=10-132180523-132180545-TG,10-132180542-132180554-GTGC,10-132180558-132180567-GT,10-132180568-132180579-GT,10-132180586-132180597-GT,10-132180604-132180615-GT,10-132180616-132180625-GT,10-132180640-132180663-GTGTGC,10-132180666-132180675-GT,10-132180674-132180683-GC,10-132180682-132180691-GT,10-132180696-132180707-GT,10-132180710-132180719-GT,10-132180720-132180729-GT,10-132180734-132180747-GTGC,10-132180744-132180753-GC,10-132180760-132180769-GT,10-132180770-132180783-GT,10-132180772-132180784-GTGC,10-132180782-132180786-GC;MOTIFS=TG,GT,GC,GTGTGC,GTGC;STRUC=<VC34194>	HPRC,HGSVC,1KG-ONT	No	0.032	No	NA,NA	NA	NA
chr10:132180714	344255	INS	56	0.9145	0.3429	6	JAKMIP3(1.145e-07,0.686)	NA	NA	NA	NA	NA	NA	NA	NA	No	ID=10-132180523-132180545-TG,10-132180542-132180554-GTGC,10-132180558-132180567-GT,10-132180568-132180579-GT,10-132180586-132180597-GT,10-132180604-132180615-GT,10-132180616-132180625-GT,10-132180640-132180663-GTGTGC,10-132180666-132180675-GT,10-132180674-132180683-GC,10-132180682-132180691-GT,10-132180696-132180707-GT,10-132180710-132180719-GT,10-132180720-132180729-GT,10-132180734-132180747-GTGC,10-132180744-132180753-GC,10-132180760-132180769-GT,10-132180770-132180783-GT,10-132180772-132180784-GTGC,10-132180782-132180786-GC;MOTIFS=TG,GT,GC,GTGTGC,GTGC;STRUC=<VC34194>	HPRC	No	0.032	Yes	NA,NA	NA	NA
chr10:132180728	344256	DEL	56	0.8893	0.4108	49	JAKMIP3(1.145e-07,0.686)	NA	NA	NA	NA	NA	NA	NA	NA	No	ID=10-132180523-132180545-TG,10-132180542-132180554-GTGC,10-132180558-132180567-GT,10-132180568-132180579-GT,10-132180586-132180597-GT,10-132180604-132180615-GT,10-132180616-132180625-GT,10-132180640-132180663-GTGTGC,10-132180666-132180675-GT,10-132180674-132180683-GC,10-132180682-132180691-GT,10-132180696-132180707-GT,10-132180710-132180719-GT,10-132180720-132180729-GT,10-132180734-132180747-GTGC,10-132180744-132180753-GC,10-132180760-132180769-GT,10-132180770-132180783-GT,10-132180772-132180784-GTGC,10-132180782-132180786-GC;MOTIFS=TG,GT,GC,GTGTGC,GTGC;STRUC=<VC34194>	HGSVC	No	0.122	Yes	NA,NA	NA	NA
chr10:132180760	344257	INS	53	0.8108	0.6775	55	JAKMIP3(1.145e-07,0.686)	NA	NA	NA	NA	NA	NA	NA	NA	No	ID=10-132180523-132180545-TG,10-132180542-132180554-GTGC,10-132180558-132180567-GT,10-132180568-132180579-GT,10-132180586-132180597-GT,10-132180604-132180615-GT,10-132180616-132180625-GT,10-132180640-132180663-GTGTGC,10-132180666-132180675-GT,10-132180674-132180683-GC,10-132180682-132180691-GT,10-132180696-132180707-GT,10-132180710-132180719-GT,10-132180720-132180729-GT,10-132180734-132180747-GTGC,10-132180744-132180753-GC,10-132180760-132180769-GT,10-132180770-132180783-GT,10-132180772-132180784-GTGC,10-132180782-132180786-GC;MOTIFS=TG,GT,GC,GTGTGC,GTGC;STRUC=<VC34194>	HPRC	Yes	0.032	Yes	NA,NA	NA	NA
chr10:132186856	344258	INS	64	0.9021	0.6401	16	NA	NA	NA	NA	NA	NA	NA	NA	promoter	No	ID=10-132186997-132187024-CCCG;MOTIFS=CCCG;STRUC=(CCCG)n	HPRC,HGSVC,1KG-ONT	Yes	1.712	Yes	NA,NA	NA	NA
chr10:132186856	344265	INS	366	0.8351	0.626	3	NA	NA	NA	NA	NA	NA	NA	NA	promoter	No	ID=10-132186997-132187024-CCCG;MOTIFS=CCCG;STRUC=(CCCG)n	NA	Yes	1.712	Yes	NA,NA	NA	NA
chr10:132186856	344264	INS	319	0.8068	0.6797	3	NA	NA	NA	NA	NA	NA	NA	NA	promoter	No	ID=10-132186997-132187024-CCCG;MOTIFS=CCCG;STRUC=(CCCG)n	NA	Yes	1.712	No	NA,NA	NA	NA
chr10:132186856	344263	INS	81	0.8285	0.6149	10	NA	NA	NA	NA	NA	NA	NA	NA	promoter	No	ID=10-132186997-132187024-CCCG;MOTIFS=CCCG;STRUC=(CCCG)n	HPRC,HGSVC,1KG-ONT	Yes	1.712	Yes	NA,NA	NA	NA
chr10:132186856	344262	INS	176	0.8548	0.524	1	NA	NA	NA	NA	NA	NA	NA	NA	promoter	No	ID=10-132186997-132187024-CCCG;MOTIFS=CCCG;STRUC=(CCCG)n	NA	Yes	1.712	No	NA,NA	NA	NA
chr10:132186856	344261	INS	144	0.8535	0.5336	3	NA	NA	NA	NA	NA	NA	NA	NA	promoter	No	ID=10-132186997-132187024-CCCG;MOTIFS=CCCG;STRUC=(CCCG)n	NA	Yes	1.712	Yes	NA,NA	NA	NA
chr10:132186856	344260	INS	112	0.8183	0.6735	6	NA	NA	NA	NA	NA	NA	NA	NA	promoter	No	ID=10-132186997-132187024-CCCG;MOTIFS=CCCG;STRUC=(CCCG)n	HPRC	Yes	1.712	Yes	NA,NA	NA	NA
chr10:132186856	344259	INS	96	0.8292	0.638	11	NA	NA	NA	NA	NA	NA	NA	NA	promoter	No	ID=10-132186997-132187024-CCCG;MOTIFS=CCCG;STRUC=(CCCG)n	HPRC	Yes	1.712	Yes	NA,NA	NA	NA
chr10:132190874	344266	INS	274	0.8206	0.6741	112	DPYSL4(1.2303e-10,0.886)	NA	NA	NA	NA	NA	NA	NA	NA	No	NA	HPRC,HGSVC,1KG-ONT	No	0.032	Yes	NA,NA	NA	NA
chr10:132190972	344267	DEL	273	0.815	0.6655	3	DPYSL4(1.2303e-10,0.886)	NA	NA	NA	NA	NA	NA	NA	NA	No	NA	HPRC,HGSVC,1KG-ONT	No	0.055	No	NA,NA	NA	NA
chr10:132191049	344268	DEL	109	0.8427	0.5746	46	DPYSL4(1.2303e-10,0.886)	NA	NA	NA	NA	NA	NA	NA	NA	No	NA	HPRC	No	0.089	Yes	NA,NA	NA	NA
chr10:132191103	344269	DEL	55	0.8754	0.4702	663	DPYSL4(1.2303e-10,0.886)	NA	NA	NA	NA	NA	NA	NA	NA	No	NA	HPRC,HGSVC,1KG-ONT	No	0.055	Yes	NA,NA	NA	NA
chr10:132191191	344270	DEL	54	0.9323	0.2522	6	DPYSL4(1.2303e-10,0.886)	NA	NA	NA	NA	NA	NA	NA	NA	No	NA	HPRC,HGSVC,1KG-ONT	No	0.059	Yes	NA,NA	NA	NA
chr10:132191268	344271	DEL	55	0.8377	0.6007	37	DPYSL4(1.2303e-10,0.886)	NA	NA	NA	NA	NA	NA	NA	NA	No	NA	HPRC,HGSVC,1KG-ONT	No	0.058	Yes	NA,NA	NA	NA
chr10:132191518	344272	DEL	329	0.9122	0.3305	696	DPYSL4(1.2303e-10,0.886)	NA	NA	NA	NA	NA	NA	NA	NA	No	ID=10-132191566-132191745-AAAGTATGTTCCCAGCTCGTGTGTACACGCTGGTCACGTGGTATCCAGGCAGGTG,10-132191932-132192042-TGGTATCCAGGCAGGTGAAAGTATGTTCCCAGCTCGTGTGTACACGCTGGTCACG;MOTIFS=TGGTATCCAGGCAGGTGAAAGTATGTTCCCAGCTCGTGTGTACACGCTGGTCACG,AAAGTATGTTCCCAGCTCGTGTGTACACGCTGGTCACGTGGTATCCAGGCAGGTG;STRUC=<VC34198>	HPRC,HGSVC,1KG-ONT	No	0.053	Yes	NA,NA	NA	NA
chr10:132191695	344273	INS	55	0.9692	0.1258	2	DPYSL4(1.2303e-10,0.886)	NA	NA	NA	NA	NA	NA	NA	NA	No	ID=10-132191566-132191745-AAAGTATGTTCCCAGCTCGTGTGTACACGCTGGTCACGTGGTATCCAGGCAGGTG,10-132191932-132192042-TGGTATCCAGGCAGGTGAAAGTATGTTCCCAGCTCGTGTGTACACGCTGGTCACG;MOTIFS=TGGTATCCAGGCAGGTGAAAGTATGTTCCCAGCTCGTGTGTACACGCTGGTCACG,AAAGTATGTTCCCAGCTCGTGTGTACACGCTGGTCACGTGGTATCCAGGCAGGTG;STRUC=<VC34198>	HPRC,HGSVC,1KG-ONT	No	0.1	Yes	NA,NA	NA	NA
chr10:132191738	344274	DEL	327	0.8463	0.5506	115	DPYSL4(1.2303e-10,0.886)	NA	NA	NA	NA	NA	NA	NA	NA	No	ID=10-132191566-132191745-AAAGTATGTTCCCAGCTCGTGTGTACACGCTGGTCACGTGGTATCCAGGCAGGTG,10-132191932-132192042-TGGTATCCAGGCAGGTGAAAGTATGTTCCCAGCTCGTGTGTACACGCTGGTCACG;MOTIFS=TGGTATCCAGGCAGGTGAAAGTATGTTCCCAGCTCGTGTGTACACGCTGGTCACG,AAAGTATGTTCCCAGCTCGTGTGTACACGCTGGTCACGTGGTATCCAGGCAGGTG;STRUC=<VC34198>	HPRC,HGSVC,1KG-ONT	No	0.716	Yes	NA,NA	NA	NA
chr10:132191847	344275	DEL	54	0.8686	0.4709	15	DPYSL4(1.2303e-10,0.886)	NA	NA	NA	NA	NA	NA	NA	NA	No	ID=10-132191566-132191745-AAAGTATGTTCCCAGCTCGTGTGTACACGCTGGTCACGTGGTATCCAGGCAGGTG,10-132191932-132192042-TGGTATCCAGGCAGGTGAAAGTATGTTCCCAGCTCGTGTGTACACGCTGGTCACG;MOTIFS=TGGTATCCAGGCAGGTGAAAGTATGTTCCCAGCTCGTGTGTACACGCTGGTCACG,AAAGTATGTTCCCAGCTCGTGTGTACACGCTGGTCACGTGGTATCCAGGCAGGTG;STRUC=<VC34198>	HPRC,1KG-ONT	No	0.056	Yes	NA,NA	NA	NA
chr10:132191932	344276	INS	55	0.9002	0.3518	311	DPYSL4(1.2303e-10,0.886)	NA	NA	NA	NA	NA	NA	NA	NA	No	ID=10-132191566-132191745-AAAGTATGTTCCCAGCTCGTGTGTACACGCTGGTCACGTGGTATCCAGGCAGGTG,10-132191932-132192042-TGGTATCCAGGCAGGTGAAAGTATGTTCCCAGCTCGTGTGTACACGCTGGTCACG;MOTIFS=TGGTATCCAGGCAGGTGAAAGTATGTTCCCAGCTCGTGTGTACACGCTGGTCACG,AAAGTATGTTCCCAGCTCGTGTGTACACGCTGGTCACGTGGTATCCAGGCAGGTG;STRUC=<VC34198>	HPRC,HGSVC,1KG-ONT	No	0.122	Yes	NA,NA	NA	NA
chr10:132192060	344277	INS	53	0.8307	0.6543	3	DPYSL4(1.2303e-10,0.886)	NA	NA	NA	NA	NA	NA	NA	NA	No	ID=10-132191566-132191745-AAAGTATGTTCCCAGCTCGTGTGTACACGCTGGTCACGTGGTATCCAGGCAGGTG,10-132191932-132192042-TGGTATCCAGGCAGGTGAAAGTATGTTCCCAGCTCGTGTGTACACGCTGGTCACG;MOTIFS=TGGTATCCAGGCAGGTGAAAGTATGTTCCCAGCTCGTGTGTACACGCTGGTCACG,AAAGTATGTTCCCAGCTCGTGTGTACACGCTGGTCACGTGGTATCCAGGCAGGTG;STRUC=<VC34198>	HPRC,HGSVC,1KG-ONT	No	1.664	Yes	NA,NA	NA	NA
chr10:132215494	344278	INS	336	0.8841	0.417	113	NA	NA	NA	NA	NA	NA	NA	NA	NA	No	NA	HPRC,HGSVC,1KG-ONT	Yes	8.125	Yes	NA,NA	NA	NA
chr10:132215500	344279	INS	317	0.9555	0.1591	16	NA	NA	NA	NA	NA	NA	NA	NA	NA	No	NA	HPRC,HGSVC,1KG-ONT	Yes	7.382	Yes	NA,NA	NA	NA
chr10:132221239	344280	DEL	364	0.8218	0.6359	9	NA	NA	NA	NA	NA	NA	NA	NA	NA	No	ID=10-132221262-132221272-CA;MOTIFS=CA;STRUC=<TR527247>,ID=10-132221322-132221332-CA;MOTIFS=CA;STRUC=<TR527248>	HGSVC	Yes	0.019	Yes	NA,NA	NA	NA
chr10:132221682	344281	DEL	244	0.8434	0.5669	104	NA	NA	NA	NA	NA	NA	NA	NA	NA	No	ID=10-132221686-132221696-CA;MOTIFS=CA;STRUC=<TR527249>	HPRC,HGSVC,1KG-ONT	No	0.023	Yes	NA,NA	NA	NA
chr10:132232682	344282	INS	56	0.8805	0.4295	25	NA	NA	NA	NA	NA	NA	NA	NA	enhancer	No	NA	HPRC,HGSVC,1KG-ONT	No	1.664	Yes	NA,NA	NA	NA
chr10:132232732	344283	DEL	56	0.8963	0.3868	270	NA	NA	NA	NA	NA	NA	NA	NA	CTCF_binding_site,enhancer	No	NA	HPRC,HGSVC,1KG-ONT	No	1.302	Yes	NA,NA	NA	NA
chr10:132232845	344284	INS	59	0.852	0.5617	6	NA	NA	NA	NA	NA	NA	NA	NA	enhancer	No	NA	HPRC,HGSVC,1KG-ONT	No	1.664	Yes	NA,NA	NA	NA
chr10:132232845	344285	INS	56	0.889	0.3994	116	NA	NA	NA	NA	NA	NA	NA	NA	enhancer	No	NA	HPRC,HGSVC,1KG-ONT	No	1.664	Yes	NA,NA	NA	NA
chr10:132250313	344289	INS	192	0.8819	0.4891	48	NA	NA	NA	NA	NA	NA	NA	NA	NA	No	ID=10-132250220-132250229-GT,10-132250278-132250287-GT,10-132250323-132250332-GT,10-132250371-132250380-GT,10-132250419-132250428-GT,10-132250467-132250476-GT,10-132250515-132250524-GT,10-132250563-132250572-GT,10-132250678-132250687-GT;MOTIFS=GT;STRUC=<VC34202>	HPRC	No	0.106	Yes	NA,NA	NA	NA
chr10:132250313	344292	DEL	96	0.894	0.4279	1	NA	NA	NA	NA	NA	NA	NA	NA	NA	No	ID=10-132250220-132250229-GT,10-132250278-132250287-GT,10-132250323-132250332-GT,10-132250371-132250380-GT,10-132250419-132250428-GT,10-132250467-132250476-GT,10-132250515-132250524-GT,10-132250563-132250572-GT,10-132250678-132250687-GT;MOTIFS=GT;STRUC=<VC34202>,ID=10-132250313-132250602-GAGAGGGCAGGTGTGTGTGAGGCGCACGGGACAGGTCACTGCAGAGAG;MOTIFS=GAGAGGGCAGGTGTGTGTGAGGCGCACGGGACAGGTCACTGCAGAGAG;STRUC=<TR527293>	NA	No	0.273	No	NA,NA	NA	NA
chr10:132250313	344291	INS	51	0.8475	0.5815	218	NA	NA	NA	NA	NA	NA	NA	NA	NA	No	ID=10-132250220-132250229-GT,10-132250278-132250287-GT,10-132250323-132250332-GT,10-132250371-132250380-GT,10-132250419-132250428-GT,10-132250467-132250476-GT,10-132250515-132250524-GT,10-132250563-132250572-GT,10-132250678-132250687-GT;MOTIFS=GT;STRUC=<VC34202>	NA	No	0.106	Yes	NA,NA	NA	NA
chr10:132250313	344290	INS	240	0.832	0.6172	1	NA	NA	NA	NA	NA	NA	NA	NA	NA	No	ID=10-132250220-132250229-GT,10-132250278-132250287-GT,10-132250323-132250332-GT,10-132250371-132250380-GT,10-132250419-132250428-GT,10-132250467-132250476-GT,10-132250515-132250524-GT,10-132250563-132250572-GT,10-132250678-132250687-GT;MOTIFS=GT;STRUC=<VC34202>	HPRC	No	0.106	No	NA,NA	NA	NA
chr10:132250313	344288	INS	144	0.8164	0.6546	18	NA	NA	NA	NA	NA	NA	NA	NA	NA	No	ID=10-132250220-132250229-GT,10-132250278-132250287-GT,10-132250323-132250332-GT,10-132250371-132250380-GT,10-132250419-132250428-GT,10-132250467-132250476-GT,10-132250515-132250524-GT,10-132250563-132250572-GT,10-132250678-132250687-GT;MOTIFS=GT;STRUC=<VC34202>	HPRC	No	0.106	Yes	NA,NA	NA	NA
chr10:132250313	344287	INS	96	0.9106	0.3185	183	NA	NA	NA	NA	NA	NA	NA	NA	NA	No	ID=10-132250220-132250229-GT,10-132250278-132250287-GT,10-132250323-132250332-GT,10-132250371-132250380-GT,10-132250419-132250428-GT,10-132250467-132250476-GT,10-132250515-132250524-GT,10-132250563-132250572-GT,10-132250678-132250687-GT;MOTIFS=GT;STRUC=<VC34202>	HPRC,HGSVC,1KG-ONT	No	0.106	Yes	NA,NA	NA	NA
chr10:132250361	344293	INS	96	0.8682	0.4752	3	NA	NA	NA	NA	NA	NA	NA	NA	NA	No	ID=10-132250220-132250229-GT,10-132250278-132250287-GT,10-132250323-132250332-GT,10-132250371-132250380-GT,10-132250419-132250428-GT,10-132250467-132250476-GT,10-132250515-132250524-GT,10-132250563-132250572-GT,10-132250678-132250687-GT;MOTIFS=GT;STRUC=<VC34202>,ID=10-132250313-132250602-GAGAGGGCAGGTGTGTGTGAGGCGCACGGGACAGGTCACTGCAGAGAG;MOTIFS=GAGAGGGCAGGTGTGTGTGAGGCGCACGGGACAGGTCACTGCAGAGAG;STRUC=<TR527293>	HPRC,HGSVC,1KG-ONT	No	0.106	Yes	NA,NA	NA	NA
chr10:132250419	344294	INS	56	0.8418	0.5925	1	NA	NA	NA	NA	NA	NA	NA	NA	NA	No	ID=10-132250220-132250229-GT,10-132250278-132250287-GT,10-132250323-132250332-GT,10-132250371-132250380-GT,10-132250419-132250428-GT,10-132250467-132250476-GT,10-132250515-132250524-GT,10-132250563-132250572-GT,10-132250678-132250687-GT;MOTIFS=GT;STRUC=<VC34202>,ID=10-132250313-132250602-GAGAGGGCAGGTGTGTGTGAGGCGCACGGGACAGGTCACTGCAGAGAG;MOTIFS=GAGAGGGCAGGTGTGTGTGAGGCGCACGGGACAGGTCACTGCAGAGAG;STRUC=<TR527293>	NA	No	0.006	No	NA,NA	NA	NA
chr10:132251689	344295	INS	60	0.8693	0.4975	2	NA	NA	NA	NA	NA	NA	NA	NA	NA	No	NA	HPRC,HGSVC,1KG-ONT	No	1.848	No	NA,NA	NA	NA
chr10:132251689	344296	INS	55	0.8465	0.6437	175	NA	NA	NA	NA	NA	NA	NA	NA	NA	No	NA	HPRC,HGSVC,1KG-ONT	No	1.848	Yes	NA,NA	NA	NA
chr10:132251689	344297	DEL	55	0.8522	0.5716	4	NA	NA	NA	NA	NA	NA	NA	NA	NA	No	ID=10-132251844-132251899-ATGCCCTACGCCTCCTGGGGCCTCAGACCCTCCACTACTCACCACAGGCAGGTCG;MOTIFS=ATGCCCTACGCCTCCTGGGGCCTCAGACCCTCCACTACTCACCACAGGCAGGTCG;STRUC=(ATGCCCTACGCCTCCTGGGGCCTCAGACCCTCCACTACTCACCACAGGCAGGTCG)n	HGSVC,1KG-ONT	No	0.047	No	NA,NA	NA	NA
chr10:132251700	344298	INS	58	0.8093	0.6934	2	NA	NA	NA	NA	NA	NA	NA	NA	NA	No	ID=10-132251844-132251899-ATGCCCTACGCCTCCTGGGGCCTCAGACCCTCCACTACTCACCACAGGCAGGTCG;MOTIFS=ATGCCCTACGCCTCCTGGGGCCTCAGACCCTCCACTACTCACCACAGGCAGGTCG;STRUC=(ATGCCCTACGCCTCCTGGGGCCTCAGACCCTCCACTACTCACCACAGGCAGGTCG)n	HPRC,HGSVC,1KG-ONT	No	1.638	No	NA,NA	NA	NA
chr10:132251744	344299	DEL	165	0.8797	0.5039	1	NA	NA	NA	NA	NA	NA	NA	NA	NA	No	ID=10-132251844-132251899-ATGCCCTACGCCTCCTGGGGCCTCAGACCCTCCACTACTCACCACAGGCAGGTCG;MOTIFS=ATGCCCTACGCCTCCTGGGGCCTCAGACCCTCCACTACTCACCACAGGCAGGTCG;STRUC=(ATGCCCTACGCCTCCTGGGGCCTCAGACCCTCCACTACTCACCACAGGCAGGTCG)n	NA	No	0.033	No	NA,NA	NA	NA
chr10:132251759	344300	DEL	55	0.8272	0.6412	5	NA	NA	NA	NA	NA	NA	NA	NA	NA	No	ID=10-132251844-132251899-ATGCCCTACGCCTCCTGGGGCCTCAGACCCTCCACTACTCACCACAGGCAGGTCG;MOTIFS=ATGCCCTACGCCTCCTGGGGCCTCAGACCCTCCACTACTCACCACAGGCAGGTCG;STRUC=(ATGCCCTACGCCTCCTGGGGCCTCAGACCCTCCACTACTCACCACAGGCAGGTCG)n	HGSVC,1KG-ONT	No	0.031	Yes	NA,NA	NA	NA
chr10:132251789	344301	INS	166	0.8328	0.6017	28	NA	NA	NA	NA	NA	NA	NA	NA	NA	No	ID=10-132251844-132251899-ATGCCCTACGCCTCCTGGGGCCTCAGACCCTCCACTACTCACCACAGGCAGGTCG;MOTIFS=ATGCCCTACGCCTCCTGGGGCCTCAGACCCTCCACTACTCACCACAGGCAGGTCG;STRUC=(ATGCCCTACGCCTCCTGGGGCCTCAGACCCTCCACTACTCACCACAGGCAGGTCG)n	HPRC,HGSVC	No	1.638	Yes	NA,NA	NA	NA
chr10:132251789	344302	INS	165	0.8576	0.5353	183	NA	NA	NA	NA	NA	NA	NA	NA	NA	No	ID=10-132251844-132251899-ATGCCCTACGCCTCCTGGGGCCTCAGACCCTCCACTACTCACCACAGGCAGGTCG;MOTIFS=ATGCCCTACGCCTCCTGGGGCCTCAGACCCTCCACTACTCACCACAGGCAGGTCG;STRUC=(ATGCCCTACGCCTCCTGGGGCCTCAGACCCTCCACTACTCACCACAGGCAGGTCG)n	HPRC,HGSVC	No	1.638	Yes	NA,NA	NA	NA
chr10:132251789	344303	INS	385	0.8299	0.6099	3	NA	NA	NA	NA	NA	NA	NA	NA	NA	No	ID=10-132251844-132251899-ATGCCCTACGCCTCCTGGGGCCTCAGACCCTCCACTACTCACCACAGGCAGGTCG;MOTIFS=ATGCCCTACGCCTCCTGGGGCCTCAGACCCTCCACTACTCACCACAGGCAGGTCG;STRUC=(ATGCCCTACGCCTCCTGGGGCCTCAGACCCTCCACTACTCACCACAGGCAGGTCG)n	NA	No	1.638	Yes	NA,NA	NA	NA
chr10:132251789	344304	INS	330	0.866	0.4758	2	NA	NA	NA	NA	NA	NA	NA	NA	NA	No	ID=10-132251844-132251899-ATGCCCTACGCCTCCTGGGGCCTCAGACCCTCCACTACTCACCACAGGCAGGTCG;MOTIFS=ATGCCCTACGCCTCCTGGGGCCTCAGACCCTCCACTACTCACCACAGGCAGGTCG;STRUC=(ATGCCCTACGCCTCCTGGGGCCTCAGACCCTCCACTACTCACCACAGGCAGGTCG)n	NA	No	1.638	Yes	NA,NA	NA	NA
chr10:132251789	344305	INS	100	0.8114	0.6925	1	NA	NA	NA	NA	NA	NA	NA	NA	NA	No	ID=10-132251844-132251899-ATGCCCTACGCCTCCTGGGGCCTCAGACCCTCCACTACTCACCACAGGCAGGTCG;MOTIFS=ATGCCCTACGCCTCCTGGGGCCTCAGACCCTCCACTACTCACCACAGGCAGGTCG;STRUC=(ATGCCCTACGCCTCCTGGGGCCTCAGACCCTCCACTACTCACCACAGGCAGGTCG)n	HPRC,HGSVC,1KG-ONT	No	1.638	No	NA,NA	NA	NA
chr10:132251789	344306	DEL	110	0.8286	0.6356	16	NA	NA	NA	NA	NA	NA	NA	NA	NA	No	ID=10-132251844-132251899-ATGCCCTACGCCTCCTGGGGCCTCAGACCCTCCACTACTCACCACAGGCAGGTCG;MOTIFS=ATGCCCTACGCCTCCTGGGGCCTCAGACCCTCCACTACTCACCACAGGCAGGTCG;STRUC=(ATGCCCTACGCCTCCTGGGGCCTCAGACCCTCCACTACTCACCACAGGCAGGTCG)n	HGSVC	No	0.032	Yes	NA,NA	NA	NA
chr10:132251790	344307	INS	60	0.8491	0.5535	8	NA	NA	NA	NA	NA	NA	NA	NA	NA	No	ID=10-132251844-132251899-ATGCCCTACGCCTCCTGGGGCCTCAGACCCTCCACTACTCACCACAGGCAGGTCG;MOTIFS=ATGCCCTACGCCTCCTGGGGCCTCAGACCCTCCACTACTCACCACAGGCAGGTCG;STRUC=(ATGCCCTACGCCTCCTGGGGCCTCAGACCCTCCACTACTCACCACAGGCAGGTCG)n	HPRC,HGSVC,1KG-ONT	No	1.638	No	NA,NA	NA	NA
chr10:132251799	344308	INS	275	0.8324	0.6094	1	NA	NA	NA	NA	NA	NA	NA	NA	NA	No	ID=10-132251844-132251899-ATGCCCTACGCCTCCTGGGGCCTCAGACCCTCCACTACTCACCACAGGCAGGTCG;MOTIFS=ATGCCCTACGCCTCCTGGGGCCTCAGACCCTCCACTACTCACCACAGGCAGGTCG;STRUC=(ATGCCCTACGCCTCCTGGGGCCTCAGACCCTCCACTACTCACCACAGGCAGGTCG)n	NA	No	1.638	No	NA,NA	NA	NA
chr10:132251813	344309	INS	55	0.8451	0.5534	27	NA	NA	NA	NA	NA	NA	NA	NA	NA	No	ID=10-132251844-132251899-ATGCCCTACGCCTCCTGGGGCCTCAGACCCTCCACTACTCACCACAGGCAGGTCG;MOTIFS=ATGCCCTACGCCTCCTGGGGCCTCAGACCCTCCACTACTCACCACAGGCAGGTCG;STRUC=(ATGCCCTACGCCTCCTGGGGCCTCAGACCCTCCACTACTCACCACAGGCAGGTCG)n	HPRC,HGSVC,1KG-ONT	No	0.106	Yes	NA,NA	NA	NA
chr10:132251844	344310	INS	110	0.8315	0.6117	159	NA	NA	NA	NA	NA	NA	NA	NA	NA	No	ID=10-132251844-132251899-ATGCCCTACGCCTCCTGGGGCCTCAGACCCTCCACTACTCACCACAGGCAGGTCG;MOTIFS=ATGCCCTACGCCTCCTGGGGCCTCAGACCCTCCACTACTCACCACAGGCAGGTCG;STRUC=(ATGCCCTACGCCTCCTGGGGCCTCAGACCCTCCACTACTCACCACAGGCAGGTCG)n	HPRC,HGSVC,1KG-ONT	No	0.106	Yes	NA,NA	NA	NA
chr10:132251899	344311	INS	55	0.9117	0.3328	168	NA	NA	NA	NA	NA	NA	NA	NA	NA	No	ID=10-132251844-132251899-ATGCCCTACGCCTCCTGGGGCCTCAGACCCTCCACTACTCACCACAGGCAGGTCG;MOTIFS=ATGCCCTACGCCTCCTGGGGCCTCAGACCCTCCACTACTCACCACAGGCAGGTCG;STRUC=(ATGCCCTACGCCTCCTGGGGCCTCAGACCCTCCACTACTCACCACAGGCAGGTCG)n	HPRC,HGSVC,1KG-ONT	No	1.71	Yes	NA,NA	NA	NA
chr10:132251899	344312	INS	220	0.8091	0.6724	7	NA	NA	NA	NA	NA	NA	NA	NA	NA	No	ID=10-132251844-132251899-ATGCCCTACGCCTCCTGGGGCCTCAGACCCTCCACTACTCACCACAGGCAGGTCG;MOTIFS=ATGCCCTACGCCTCCTGGGGCCTCAGACCCTCCACTACTCACCACAGGCAGGTCG;STRUC=(ATGCCCTACGCCTCCTGGGGCCTCAGACCCTCCACTACTCACCACAGGCAGGTCG)n	HPRC,HGSVC	No	1.71	Yes	NA,NA	NA	NA
chr10:132251963	344314	INS	56	0.8469	0.5615	1	NA	NA	NA	NA	NA	NA	NA	NA	NA	No	NA	HPRC,HGSVC,1KG-ONT	No	1.71	No	NA,NA	NA	NA
chr10:132253430	344315	DEL	162	0.8134	0.6973	6	NA	NA	NA	NA	NA	NA	NA	NA	NA	No	ID=10-132253402-132253422-GAGGGAGCTG,10-132253460-132253498-GAGGGAGCTGGAGGGAGTC,10-132253574-132253612-GAGGGAGCTGGAGGGAGCC;MOTIFS=GAGGGAGCTGGAGGGAGTC,GAGGGAGCTGGAGGGAGCC,GAGGGAGCTG;STRUC=<VC34204>	NA	Yes	0.085	Yes	NA,NA	NA	NA
chr10:132253459	344316	DEL	66	0.8394	0.5554	2	NA	NA	NA	NA	NA	NA	NA	NA	NA	No	ID=10-132253402-132253422-GAGGGAGCTG,10-132253460-132253498-GAGGGAGCTGGAGGGAGTC,10-132253574-132253612-GAGGGAGCTGGAGGGAGCC;MOTIFS=GAGGGAGCTGGAGGGAGTC,GAGGGAGCTGGAGGGAGCC,GAGGGAGCTG;STRUC=<VC34204>	1KG-ONT	Yes	0.097	No	NA,NA	NA	NA
chr10:132254408	344317	INS	210	0.8319	0.6415	5	NA	NA	NA	NA	NA	NA	NA	NA	NA	No	ID=10-132254325-132254334-A,10-132254445-132254550-TCAGCACTATGTCACCCCGGCACAATGCGTGCACCCTCCACGAAGGCTGCCCCCAGACCTGGGAGCCCAGGAGAGTAAAATAAGCCTGCCGCAGGGTGCCGGGAG;MOTIFS=TCAGCACTATGTCACCCCGGCACAATGCGTGCACCCTCCACGAAGGCTGCCCCCAGACCTGGGAGCCCAGGAGAGTAAAATAAGCCTGCCGCAGGGTGCCGGGAG,A;STRUC=<VC34205>	NA	No	7.596	Yes	NA,NA	NA	NA
chr10:132254408	344318	DEL	315	0.9308	0.2845	17	NA	NA	NA	NA	NA	NA	NA	NA	NA	No	ID=10-132254325-132254334-A,10-132254445-132254550-TCAGCACTATGTCACCCCGGCACAATGCGTGCACCCTCCACGAAGGCTGCCCCCAGACCTGGGAGCCCAGGAGAGTAAAATAAGCCTGCCGCAGGGTGCCGGGAG;MOTIFS=TCAGCACTATGTCACCCCGGCACAATGCGTGCACCCTCCACGAAGGCTGCCCCCAGACCTGGGAGCCCAGGAGAGTAAAATAAGCCTGCCGCAGGGTGCCGGGAG,A;STRUC=<VC34205>	HPRC,HGSVC	No	0.472	Yes	NA,NA	NA	NA
chr10:132254445	344320	DEL	105	0.8044	0.6862	176	NA	NA	NA	NA	NA	NA	NA	NA	NA	No	ID=10-132254325-132254334-A,10-132254445-132254550-TCAGCACTATGTCACCCCGGCACAATGCGTGCACCCTCCACGAAGGCTGCCCCCAGACCTGGGAGCCCAGGAGAGTAAAATAAGCCTGCCGCAGGGTGCCGGGAG;MOTIFS=TCAGCACTATGTCACCCCGGCACAATGCGTGCACCCTCCACGAAGGCTGCCCCCAGACCTGGGAGCCCAGGAGAGTAAAATAAGCCTGCCGCAGGGTGCCGGGAG,A;STRUC=<VC34205>	HPRC,HGSVC,1KG-ONT	No	0.136	Yes	NA,NA	NA	NA
chr10:132254445	344319	INS	420	0.8994	0.6385	1	NA	NA	NA	NA	NA	NA	NA	NA	NA	No	ID=10-132254325-132254334-A,10-132254445-132254550-TCAGCACTATGTCACCCCGGCACAATGCGTGCACCCTCCACGAAGGCTGCCCCCAGACCTGGGAGCCCAGGAGAGTAAAATAAGCCTGCCGCAGGGTGCCGGGAG;MOTIFS=TCAGCACTATGTCACCCCGGCACAATGCGTGCACCCTCCACGAAGGCTGCCCCCAGACCTGGGAGCCCAGGAGAGTAAAATAAGCCTGCCGCAGGGTGCCGGGAG,A;STRUC=<VC34205>	HPRC,HGSVC	No	0.106	No	NA,NA	NA	NA
chr10:132254485	344321	INS	105	0.8481	0.5532	11	NA	NA	NA	NA	NA	NA	NA	NA	NA	No	ID=10-132254325-132254334-A,10-132254445-132254550-TCAGCACTATGTCACCCCGGCACAATGCGTGCACCCTCCACGAAGGCTGCCCCCAGACCTGGGAGCCCAGGAGAGTAAAATAAGCCTGCCGCAGGGTGCCGGGAG;MOTIFS=TCAGCACTATGTCACCCCGGCACAATGCGTGCACCCTCCACGAAGGCTGCCCCCAGACCTGGGAGCCCAGGAGAGTAAAATAAGCCTGCCGCAGGGTGCCGGGAG,A;STRUC=<VC34205>	HGSVC	No	0.106	Yes	NA,NA	NA	NA
chr10:132254550	344322	DEL	210	0.9714	0.1167	956	NA	NA	NA	NA	NA	NA	NA	NA	NA	No	ID=10-132254325-132254334-A,10-132254445-132254550-TCAGCACTATGTCACCCCGGCACAATGCGTGCACCCTCCACGAAGGCTGCCCCCAGACCTGGGAGCCCAGGAGAGTAAAATAAGCCTGCCGCAGGGTGCCGGGAG;MOTIFS=TCAGCACTATGTCACCCCGGCACAATGCGTGCACCCTCCACGAAGGCTGCCCCCAGACCTGGGAGCCCAGGAGAGTAAAATAAGCCTGCCGCAGGGTGCCGGGAG,A;STRUC=<VC34205>	HPRC,HGSVC,1KG-ONT	No	0.05	Yes	NA,NA	NA	NA
chr10:132254553	344323	INS	315	0.8849	0.3985	6	NA	NA	NA	NA	NA	NA	NA	NA	NA	No	ID=10-132254325-132254334-A,10-132254445-132254550-TCAGCACTATGTCACCCCGGCACAATGCGTGCACCCTCCACGAAGGCTGCCCCCAGACCTGGGAGCCCAGGAGAGTAAAATAAGCCTGCCGCAGGGTGCCGGGAG;MOTIFS=TCAGCACTATGTCACCCCGGCACAATGCGTGCACCCTCCACGAAGGCTGCCCCCAGACCTGGGAGCCCAGGAGAGTAAAATAAGCCTGCCGCAGGGTGCCGGGAG,A;STRUC=<VC34205>	HPRC,HGSVC	No	0.106	Yes	NA,NA	NA	NA
chr10:132254565	344324	DEL	209	0.9119	0.5047	33	NA	NA	NA	NA	NA	NA	NA	NA	NA	No	ID=10-132254325-132254334-A,10-132254445-132254550-TCAGCACTATGTCACCCCGGCACAATGCGTGCACCCTCCACGAAGGCTGCCCCCAGACCTGGGAGCCCAGGAGAGTAAAATAAGCCTGCCGCAGGGTGCCGGGAG;MOTIFS=TCAGCACTATGTCACCCCGGCACAATGCGTGCACCCTCCACGAAGGCTGCCCCCAGACCTGGGAGCCCAGGAGAGTAAAATAAGCCTGCCGCAGGGTGCCGGGAG,A;STRUC=<VC34205>	HPRC,HGSVC,1KG-ONT	No	0.052	Yes	NA,NA	NA	NA
chr10:132259018	344326	DEL	60	0.8784	0.4363	370	NA	NA	NA	NA	NA	NA	NA	NA	NA	No	NA	HPRC,HGSVC,1KG-ONT	No	0.395	Yes	NA,NA	NA	NA
chr10:132259027	344327	DEL	59	0.8963	0.3711	31	NA	NA	NA	NA	NA	NA	NA	NA	NA	No	NA	HPRC,HGSVC,1KG-ONT	No	0.409	Yes	NA,NA	NA	NA
chr10:132261040	344329	INS	110	0.8414	0.5776	465	NA	NA	NA	NA	NA	NA	NA	NA	NA	No	NA	HPRC,HGSVC,1KG-ONT	No	1.772	Yes	NA,NA	NA	NA
chr10:132261040	344330	INS	113	0.8433	0.571	4	NA	NA	NA	NA	NA	NA	NA	NA	NA	No	NA	HPRC,HGSVC,1KG-ONT	No	1.772	Yes	NA,NA	NA	NA
chr10:132261044	344331	INS	55	0.9117	0.3326	700	NA	NA	NA	NA	NA	NA	NA	NA	NA	No	NA	HPRC,HGSVC	No	1.772	Yes	NA,NA	NA	NA
chr10:132261044	344332	DEL	55	0.8987	0.3774	1	NA	NA	NA	NA	NA	NA	NA	NA	NA	No	NA	NA	No	0.2	No	NA,NA	NA	NA
chr10:132261089	344333	INS	165	0.8458	0.558	2	NA	NA	NA	NA	NA	NA	NA	NA	NA	No	NA	NA	No	1.772	No	NA,NA	NA	NA
chr10:132261120	344334	INS	58	0.9058	0.3428	20	NA	NA	NA	NA	NA	NA	NA	NA	NA	No	NA	HPRC,HGSVC	No	1.772	Yes	NA,NA	NA	NA
chr10:132261147	344335	INS	57	0.8009	0.6925	17	NA	NA	NA	NA	NA	NA	NA	NA	NA	No	NA	HPRC,HGSVC	No	1.772	Yes	NA,NA	NA	NA
chr10:132261170	344336	INS	54	0.895	0.3922	66	NA	NA	NA	NA	NA	NA	NA	NA	NA	No	NA	HPRC,HGSVC	No	1.772	Yes	NA,NA	NA	NA
chr10:132265059	344337	INS	251	0.8582	0.5633	4	NA	NA	NA	NA	NA	NA	NA	NA	NA	No	NA	HPRC,HGSVC,1KG-ONT	Yes	0.116	No	NA,NA	NA	NA
chr10:132265059	344338	INS	476	0.9096	0.3172	1	NA	NA	NA	NA	NA	NA	NA	NA	NA	No	NA	HPRC,HGSVC,1KG-ONT	Yes	0.116	No	NA,NA	NA	NA
chr10:132265073	344339	INS	190	0.8451	0.6016	7	NA	NA	NA	NA	NA	NA	NA	NA	NA	No	NA	HPRC,1KG-ONT	Yes	0.116	Yes	NA,NA	NA	NA
chr10:132265075	344340	INS	221	0.893	0.3795	38	NA	NA	NA	NA	NA	NA	NA	NA	NA	No	NA	HPRC,HGSVC,1KG-ONT	Yes	0.116	Yes	NA,NA	NA	NA
chr10:132265079	344341	DEL	95	0.9473	0.1948	2	NA	NA	NA	NA	NA	NA	NA	NA	NA	No	NA	NA	No	0.164	Yes	NA,NA	NA	NA
chr10:132265103	344342	INS	156	0.8787	0.4047	2	NA	NA	NA	NA	NA	NA	NA	NA	NA	No	NA	HPRC,HGSVC,1KG-ONT	Yes	1.772	No	NA,NA	NA	NA
chr10:132265105	344343	DEL	158	0.8601	0.5209	6	NA	NA	NA	NA	NA	NA	NA	NA	NA	No	NA	NA	No	0.202	Yes	NA,NA	NA	NA
chr10:132265111	344344	INS	283	0.8789	0.4437	5	NA	NA	NA	NA	NA	NA	NA	NA	NA	No	NA	HPRC,HGSVC,1KG-ONT	Yes	1.772	No	NA,NA	NA	NA
chr10:132265111	344345	INS	504	0.9531	0.4349	1	NA	NA	NA	NA	NA	NA	NA	NA	NA	No	NA	HPRC,HGSVC,1KG-ONT	Yes	1.772	No	NA,NA	NA	NA
chr10:132265111	344346	INS	126	0.8941	0.4776	51	NA	NA	NA	NA	NA	NA	NA	NA	NA	No	NA	HPRC,HGSVC,1KG-ONT	Yes	1.772	Yes	NA,NA	NA	NA
chr10:132265123	344347	INS	63	0.8902	0.4351	24	NA	NA	NA	NA	NA	NA	NA	NA	NA	No	NA	HPRC,HGSVC	Yes	4.819	Yes	NA,NA	NA	NA
chr10:132265123	344348	INS	95	0.8598	0.535	107	NA	NA	NA	NA	NA	NA	NA	NA	NA	No	NA	HPRC,HGSVC	Yes	4.819	Yes	NA,NA	NA	NA
chr10:132265123	344349	INS	252	0.872	0.4746	2	NA	NA	NA	NA	NA	NA	NA	NA	NA	No	NA	HPRC,HGSVC,1KG-ONT	Yes	4.819	No	NA,NA	NA	NA
chr10:132265126	344351	INS	317	0.8606	0.5246	4	NA	NA	NA	NA	NA	NA	NA	NA	NA	No	NA	HGSVC,1KG-ONT	Yes	1.772	No	NA,NA	NA	NA
chr10:132265126	344352	INS	222	0.8201	0.6426	20	NA	NA	NA	NA	NA	NA	NA	NA	NA	No	NA	HPRC,HGSVC,1KG-ONT	Yes	1.772	Yes	NA,NA	NA	NA
chr10:132265126	344350	INS	158	0.8536	0.5342	30	NA	NA	NA	NA	NA	NA	NA	NA	NA	No	NA	HPRC,HGSVC,1KG-ONT	Yes	1.772	Yes	NA,NA	NA	NA
chr10:132265137	344353	INS	286	0.9614	0.1687	32	NA	NA	NA	NA	NA	NA	NA	NA	NA	No	NA	HPRC,HGSVC,1KG-ONT	Yes	1.772	Yes	NA,NA	NA	NA
chr10:132265167	344354	DEL	63	0.9202	0.2788	273	NA	NA	NA	NA	NA	NA	NA	NA	NA	No	NA	HPRC,HGSVC,1KG-ONT	No	0.205	Yes	NA,NA	NA	NA
chr10:132265174	344355	INS	316	0.9193	0.3063	17	NA	NA	NA	NA	NA	NA	NA	NA	NA	No	NA	HGSVC,1KG-ONT	Yes	1.772	Yes	NA,NA	NA	NA
chr10:132265204	344356	INS	159	0.8263	0.6498	3	NA	NA	NA	NA	NA	NA	NA	NA	NA	No	NA	HPRC,HGSVC,1KG-ONT	Yes	1.772	Yes	NA,NA	NA	NA
chr10:132265212	344357	INS	96	0.8366	0.5863	1	NA	NA	NA	NA	NA	NA	NA	NA	NA	No	NA	HPRC,HGSVC	No	1.772	No	NA,NA	NA	NA
chr10:132265229	344358	INS	445	0.8544	0.5669	1	NA	NA	NA	NA	NA	NA	NA	NA	NA	No	NA	HPRC,HGSVC,1KG-ONT	No	4.819	No	NA,NA	NA	NA
chr10:132267627	344359	INS	76	0.887	0.3934	37	NA	NA	NA	NA	NA	NA	NA	NA	NA	No	ID=10-132267508-132267518-GT,10-132267520-132267529-GT,10-132267574-132267584-GT,10-132267655-132267668-TG,10-132267670-132267679-GT,10-132267734-132267748-GT,10-132267814-132267828-GT,10-132267898-132267912-GT,10-132267982-132268000-GT,10-132268002-132268011-GT,10-132268070-132268084-GT,10-132268086-132268095-GT;MOTIFS=TG,GT;STRUC=<VC34208>	HPRC,HGSVC,1KG-ONT	No	0.002	Yes	NA,NA	NA	NA
chr10:132267630	344360	DEL	160	0.9161	0.3019	287	NA	NA	NA	NA	NA	NA	NA	NA	NA	No	ID=10-132267508-132267518-GT,10-132267520-132267529-GT,10-132267574-132267584-GT,10-132267655-132267668-TG,10-132267670-132267679-GT,10-132267734-132267748-GT,10-132267814-132267828-GT,10-132267898-132267912-GT,10-132267982-132268000-GT,10-132268002-132268011-GT,10-132268070-132268084-GT,10-132268086-132268095-GT;MOTIFS=TG,GT;STRUC=<VC34208>	HPRC,HGSVC,1KG-ONT	Yes	0.237	Yes	NA,NA	NA	NA
chr10:132267655	344361	INS	84	0.8455	0.5818	54	NA	NA	NA	NA	NA	NA	NA	NA	NA	No	ID=10-132267508-132267518-GT,10-132267520-132267529-GT,10-132267574-132267584-GT,10-132267655-132267668-TG,10-132267670-132267679-GT,10-132267734-132267748-GT,10-132267814-132267828-GT,10-132267898-132267912-GT,10-132267982-132268000-GT,10-132268002-132268011-GT,10-132268070-132268084-GT,10-132268086-132268095-GT;MOTIFS=TG,GT;STRUC=<VC34208>	HPRC,HGSVC,1KG-ONT	No	0.002	Yes	NA,NA	NA	NA
chr10:132267713	344362	INS	84	0.8115	0.6692	46	NA	NA	NA	NA	NA	NA	NA	NA	NA	No	ID=10-132267508-132267518-GT,10-132267520-132267529-GT,10-132267574-132267584-GT,10-132267655-132267668-TG,10-132267670-132267679-GT,10-132267734-132267748-GT,10-132267814-132267828-GT,10-132267898-132267912-GT,10-132267982-132268000-GT,10-132268002-132268011-GT,10-132268070-132268084-GT,10-132268086-132268095-GT;MOTIFS=TG,GT;STRUC=<VC34208>	HPRC,HGSVC,1KG-ONT	No	0.002	Yes	NA,NA	NA	NA
chr10:132267790	344363	INS	88	0.9106	0.3347	196	NA	NA	NA	NA	NA	NA	NA	NA	NA	No	ID=10-132267508-132267518-GT,10-132267520-132267529-GT,10-132267574-132267584-GT,10-132267655-132267668-TG,10-132267670-132267679-GT,10-132267734-132267748-GT,10-132267814-132267828-GT,10-132267898-132267912-GT,10-132267982-132268000-GT,10-132268002-132268011-GT,10-132268070-132268084-GT,10-132268086-132268095-GT;MOTIFS=TG,GT;STRUC=<VC34208>	HPRC,HGSVC,1KG-ONT	No	0.002	Yes	NA,NA	NA	NA
chr10:132267790	344364	INS	88	0.8139	0.6789	465	NA	NA	NA	NA	NA	NA	NA	NA	NA	No	ID=10-132267508-132267518-GT,10-132267520-132267529-GT,10-132267574-132267584-GT,10-132267655-132267668-TG,10-132267670-132267679-GT,10-132267734-132267748-GT,10-132267814-132267828-GT,10-132267898-132267912-GT,10-132267982-132268000-GT,10-132268002-132268011-GT,10-132268070-132268084-GT,10-132268086-132268095-GT;MOTIFS=TG,GT;STRUC=<VC34208>	HPRC,HGSVC,1KG-ONT	No	0.002	Yes	NA,NA	NA	NA
chr10:132267790	344365	INS	172	0.8739	0.553	5	NA	NA	NA	NA	NA	NA	NA	NA	NA	No	ID=10-132267508-132267518-GT,10-132267520-132267529-GT,10-132267574-132267584-GT,10-132267655-132267668-TG,10-132267670-132267679-GT,10-132267734-132267748-GT,10-132267814-132267828-GT,10-132267898-132267912-GT,10-132267982-132268000-GT,10-132268002-132268011-GT,10-132268070-132268084-GT,10-132268086-132268095-GT;MOTIFS=TG,GT;STRUC=<VC34208>	HGSVC,1KG-ONT	No	0.002	Yes	NA,NA	NA	NA
chr10:132267806	344366	INS	85	0.8671	0.5021	30	NA	NA	NA	NA	NA	NA	NA	NA	NA	No	ID=10-132267508-132267518-GT,10-132267520-132267529-GT,10-132267574-132267584-GT,10-132267655-132267668-TG,10-132267670-132267679-GT,10-132267734-132267748-GT,10-132267814-132267828-GT,10-132267898-132267912-GT,10-132267982-132268000-GT,10-132268002-132268011-GT,10-132268070-132268084-GT,10-132268086-132268095-GT;MOTIFS=TG,GT;STRUC=<VC34208>	HPRC,HGSVC,1KG-ONT	No	0.003	Yes	NA,NA	NA	NA
chr10:132267874	344367	INS	80	0.901	0.3669	6	NA	NA	NA	NA	NA	NA	NA	NA	NA	No	ID=10-132267508-132267518-GT,10-132267520-132267529-GT,10-132267574-132267584-GT,10-132267655-132267668-TG,10-132267670-132267679-GT,10-132267734-132267748-GT,10-132267814-132267828-GT,10-132267898-132267912-GT,10-132267982-132268000-GT,10-132268002-132268011-GT,10-132268070-132268084-GT,10-132268086-132268095-GT;MOTIFS=TG,GT;STRUC=<VC34208>	HPRC,HGSVC,1KG-ONT	No	0.003	Yes	NA,NA	NA	NA
chr10:132280306	344368	DEL	67	0.8562	0.5207	1	NA	NA	NA	NA	NA	NA	NA	NA	enhancer	No	NA	1KG-ONT	No	0.03	No	NA,NA	NA	NA
chr10:132282425	344369	INS	64	0.9179	0.5983	1	NA	NA	NA	NA	NA	NA	NA	NA	NA	No	NA	HPRC	No	1.772	No	NA,NA	NA	NA
chr10:132282447	344370	DEL	64	0.8766	0.4449	156	NA	NA	NA	NA	NA	NA	NA	NA	NA	No	ID=10-132282425-132282441-CCTGCGCCCACCTGTA,10-132282473-132282525-CCTGCGCCCACCTGTG;MOTIFS=CCTGCGCCCACCTGTA,CCTGCGCCCACCTGTG;STRUC=<VC34212>	HPRC,HGSVC,1KG-ONT	No	3.495	Yes	NA,NA	NA	NA
chr10:132284278	344371	DEL	74	0.8516	0.592	99	NA	NA	NA	NA	NA	NA	NA	NA	NA	No	ID=10-132284289-132284297-G,10-132284290-132284350-GGGGGGGCAGGTGAGGTT,10-132284363-132284371-G,10-132284382-132284389-G,10-132284404-132284440-GGGCAGGTGAGGTTGGGG,10-132284422-132284482-GGGCAGGTGAGGTTGGGA;MOTIFS=GGGCAGGTGAGGTTGGGG,GGGGGGGCAGGTGAGGTT,G,GGGCAGGTGAGGTTGGGA;STRUC=<VC34213>	HPRC,HGSVC,1KG-ONT	No	0.123	Yes	NA,NA	NA	NA
chr10:132284332	344372	INS	92	0.8541	0.555	92	NA	NA	NA	NA	NA	NA	NA	NA	NA	No	ID=10-132284289-132284297-G,10-132284290-132284350-GGGGGGGCAGGTGAGGTT,10-132284363-132284371-G,10-132284382-132284389-G,10-132284404-132284440-GGGCAGGTGAGGTTGGGG,10-132284422-132284482-GGGCAGGTGAGGTTGGGA;MOTIFS=GGGCAGGTGAGGTTGGGG,GGGGGGGCAGGTGAGGTT,G,GGGCAGGTGAGGTTGGGA;STRUC=<VC34213>	HPRC,HGSVC,1KG-ONT	No	1.654	Yes	NA,NA	NA	NA
chr10:132284347	344373	DEL	56	0.8818	0.5062	146	NA	NA	NA	NA	NA	NA	NA	NA	NA	No	ID=10-132284289-132284297-G,10-132284290-132284350-GGGGGGGCAGGTGAGGTT,10-132284363-132284371-G,10-132284382-132284389-G,10-132284404-132284440-GGGCAGGTGAGGTTGGGG,10-132284422-132284482-GGGCAGGTGAGGTTGGGA;MOTIFS=GGGCAGGTGAGGTTGGGG,GGGGGGGCAGGTGAGGTT,G,GGGCAGGTGAGGTTGGGA;STRUC=<VC34213>	HPRC,HGSVC,1KG-ONT	No	0.204	Yes	NA,NA	NA	NA
chr10:132284367	344374	INS	55	0.8476	0.5703	44	NA	NA	NA	NA	NA	NA	NA	NA	NA	No	ID=10-132284289-132284297-G,10-132284290-132284350-GGGGGGGCAGGTGAGGTT,10-132284363-132284371-G,10-132284382-132284389-G,10-132284404-132284440-GGGCAGGTGAGGTTGGGG,10-132284422-132284482-GGGCAGGTGAGGTTGGGA;MOTIFS=GGGCAGGTGAGGTTGGGG,GGGGGGGCAGGTGAGGTT,G,GGGCAGGTGAGGTTGGGA;STRUC=<VC34213>	NA	No	1.654	Yes	NA,NA	NA	NA
chr10:132284439	344375	INS	147	0.8039	0.6882	11	NA	NA	NA	NA	NA	NA	NA	NA	NA	No	ID=10-132284289-132284297-G,10-132284290-132284350-GGGGGGGCAGGTGAGGTT,10-132284363-132284371-G,10-132284382-132284389-G,10-132284404-132284440-GGGCAGGTGAGGTTGGGG,10-132284422-132284482-GGGCAGGTGAGGTTGGGA;MOTIFS=GGGCAGGTGAGGTTGGGG,GGGGGGGCAGGTGAGGTT,G,GGGCAGGTGAGGTTGGGA;STRUC=<VC34213>	HPRC,HGSVC,1KG-ONT	No	1.654	Yes	NA,NA	NA	NA
chr10:132284732	344376	INS	126	0.8638	0.5832	238	NA	NA	NA	NA	NA	NA	NA	NA	NA	No	NA	HPRC,HGSVC	No	0.031	Yes	NA,NA	NA	NA
chr10:132284774	344377	INS	252	0.8658	0.5799	85	NA	NA	NA	NA	NA	NA	NA	NA	NA	No	ID=10-132284856-132284898-TCTGCCCAAAGACCAGGCATGAACCCAGAACACATTCCCACG,10-132285029-132285176-CCAAAGACCAGGCATGAACCCGGAACACATTCCCACGTCTGC;MOTIFS=CCAAAGACCAGGCATGAACCCGGAACACATTCCCACGTCTGC,TCTGCCCAAAGACCAGGCATGAACCCAGAACACATTCCCACG;STRUC=<VC34214>	HPRC,HGSVC,1KG-ONT	No	0.031	Yes	NA,NA	NA	NA
chr10:132284774	344378	INS	84	0.9156	0.3652	180	NA	NA	NA	NA	NA	NA	NA	NA	NA	No	ID=10-132284856-132284898-TCTGCCCAAAGACCAGGCATGAACCCAGAACACATTCCCACG,10-132285029-132285176-CCAAAGACCAGGCATGAACCCGGAACACATTCCCACGTCTGC;MOTIFS=CCAAAGACCAGGCATGAACCCGGAACACATTCCCACGTCTGC,TCTGCCCAAAGACCAGGCATGAACCCAGAACACATTCCCACG;STRUC=<VC34214>	HPRC,HGSVC,1KG-ONT	No	0.031	Yes	NA,NA	NA	NA
chr10:132284819	344379	DEL	84	0.8707	0.4578	1	NA	NA	NA	NA	NA	NA	NA	NA	NA	No	ID=10-132284856-132284898-TCTGCCCAAAGACCAGGCATGAACCCAGAACACATTCCCACG,10-132285029-132285176-CCAAAGACCAGGCATGAACCCGGAACACATTCCCACGTCTGC;MOTIFS=CCAAAGACCAGGCATGAACCCGGAACACATTCCCACGTCTGC,TCTGCCCAAAGACCAGGCATGAACCCAGAACACATTCCCACG;STRUC=<VC34214>	HGSVC	No	0.082	No	NA,NA	NA	NA
chr10:132284843	344380	INS	294	0.962	0.1668	559	NA	NA	NA	NA	NA	NA	NA	NA	NA	No	ID=10-132284856-132284898-TCTGCCCAAAGACCAGGCATGAACCCAGAACACATTCCCACG,10-132285029-132285176-CCAAAGACCAGGCATGAACCCGGAACACATTCCCACGTCTGC;MOTIFS=CCAAAGACCAGGCATGAACCCGGAACACATTCCCACGTCTGC,TCTGCCCAAAGACCAGGCATGAACCCAGAACACATTCCCACG;STRUC=<VC34214>	HPRC,HGSVC,1KG-ONT	No	0.031	Yes	NA,NA	NA	NA
chr10:132284843	344382	INS	793	0.8141	0.6644	1	NA	NA	NA	NA	NA	NA	NA	NA	NA	No	ID=10-132284856-132284898-TCTGCCCAAAGACCAGGCATGAACCCAGAACACATTCCCACG,10-132285029-132285176-CCAAAGACCAGGCATGAACCCGGAACACATTCCCACGTCTGC;MOTIFS=CCAAAGACCAGGCATGAACCCGGAACACATTCCCACGTCTGC,TCTGCCCAAAGACCAGGCATGAACCCAGAACACATTCCCACG;STRUC=<VC34214>	NA	No	0.031	No	NA,NA	NA	NA
chr10:132284843	344381	INS	166	0.9122	0.3353	1	NA	NA	NA	NA	NA	NA	NA	NA	NA	No	ID=10-132284856-132284898-TCTGCCCAAAGACCAGGCATGAACCCAGAACACATTCCCACG,10-132285029-132285176-CCAAAGACCAGGCATGAACCCGGAACACATTCCCACGTCTGC;MOTIFS=CCAAAGACCAGGCATGAACCCGGAACACATTCCCACGTCTGC,TCTGCCCAAAGACCAGGCATGAACCCAGAACACATTCCCACG;STRUC=<VC34214>	HPRC,HGSVC	No	0.031	No	NA,NA	NA	NA
chr10:132299102	344383	INS	159	0.8627	0.5377	1	NA	NA	NA	NA	NA	NA	NA	NA	NA	No	NA	NA	No	0.108	No	NA,NA	NA	NA
chr10:132299209	344384	DEL	53	0.9209	0.2887	60	NA	NA	NA	NA	NA	NA	NA	NA	NA	No	NA	HPRC,HGSVC	No	0.174	Yes	NA,NA	NA	NA
chr10:132299409	344385	DEL	59	0.8268	0.6435	6	NA	NA	NA	NA	NA	NA	NA	NA	NA	No	NA	HPRC,HGSVC	Yes	0.466	Yes	NA,NA	NA	NA
chr10:132301192	344386	DEL	62	0.8485	0.5461	31	NA	NA	NA	NA	NA	NA	NA	NA	NA	No	NA	HGSVC	Yes	0.078	Yes	NA,NA	NA	NA
chr10:132313732	344387	INS	322	0.9224	0.2816	61	NA	NA	NA	NA	NA	NA	NA	NA	NA	No	NA	HGSVC,1KG-ONT	Yes	2.128	Yes	NA,NA	NA	NA
chr10:132335476	344388	DEL	99	0.8733	0.5103	6	NA	NA	NA	NA	NA	NA	NA	NA	enhancer	No	ID=10-132335475-132335484-G;MOTIFS=G;STRUC=<TR527402>	HPRC,1KG-ONT	No	2.411	Yes	NA,NA	NA	NA
chr10:132352003	344390	DEL	154	0.7955	0.6835	297	NA	NA	NA	NA	NA	NA	NA	NA	enhancer	No	ID=10-132352099-132352223-GCTGAGGCCTCCGTGTGGGGCAGGC,10-132352542-132352619-GCTGAGGCCTCCGTGTGGGGCAGGC,10-132352629-132352679-CTCCGTGTGGGGCAGGCGCTGAGGC;MOTIFS=GCTGAGGCCTCCGTGTGGGGCAGGC,CTCCGTGTGGGGCAGGCGCTGAGGC;STRUC=<VC34218>	HPRC,HGSVC	No	0.043	Yes	NA,NA	NA	NA
chr10:132352003	344391	DEL	547	0.8494	0.5629	1	NA	NA	NA	NA	NA	NA	NA	NA	enhancer	No	ID=10-132352099-132352223-GCTGAGGCCTCCGTGTGGGGCAGGC,10-132352542-132352619-GCTGAGGCCTCCGTGTGGGGCAGGC,10-132352629-132352679-CTCCGTGTGGGGCAGGCGCTGAGGC;MOTIFS=GCTGAGGCCTCCGTGTGGGGCAGGC,CTCCGTGTGGGGCAGGCGCTGAGGC;STRUC=<VC34218>	HPRC,HGSVC,1KG-ONT	No	0.085	No	NA,NA	NA	NA
chr10:132352003	344389	INS	104	0.8579	0.519	25	NA	NA	NA	NA	NA	NA	NA	NA	NA	No	NA	HPRC,HGSVC,1KG-ONT	No	1.83	Yes	NA,NA	NA	NA
chr10:132352026	344392	DEL	442	0.9529	0.3858	52	NA	NA	NA	NA	NA	NA	NA	NA	enhancer	No	ID=10-132352099-132352223-GCTGAGGCCTCCGTGTGGGGCAGGC,10-132352542-132352619-GCTGAGGCCTCCGTGTGGGGCAGGC,10-132352629-132352679-CTCCGTGTGGGGCAGGCGCTGAGGC;MOTIFS=GCTGAGGCCTCCGTGTGGGGCAGGC,CTCCGTGTGGGGCAGGCGCTGAGGC;STRUC=<VC34218>	HPRC,HGSVC,1KG-ONT	No	0.043	No	NA,NA	NA	NA
chr10:132352045	344393	DEL	54	0.8599	0.5211	121	NA	NA	NA	NA	NA	NA	NA	NA	NA	No	ID=10-132352099-132352223-GCTGAGGCCTCCGTGTGGGGCAGGC,10-132352542-132352619-GCTGAGGCCTCCGTGTGGGGCAGGC,10-132352629-132352679-CTCCGTGTGGGGCAGGCGCTGAGGC;MOTIFS=GCTGAGGCCTCCGTGTGGGGCAGGC,CTCCGTGTGGGGCAGGCGCTGAGGC;STRUC=<VC34218>	HPRC,HGSVC,1KG-ONT	No	0.042	Yes	NA,NA	NA	NA
chr10:132352047	344394	DEL	50	0.8705	0.4829	23	NA	NA	NA	NA	NA	NA	NA	NA	NA	No	ID=10-132352099-132352223-GCTGAGGCCTCCGTGTGGGGCAGGC,10-132352542-132352619-GCTGAGGCCTCCGTGTGGGGCAGGC,10-132352629-132352679-CTCCGTGTGGGGCAGGCGCTGAGGC;MOTIFS=GCTGAGGCCTCCGTGTGGGGCAGGC,CTCCGTGTGGGGCAGGCGCTGAGGC;STRUC=<VC34218>	HPRC,1KG-ONT	No	0.042	Yes	NA,NA	NA	NA
chr10:132352058	344395	DEL	626	0.9892	0.0281	224	NA	NA	NA	NA	NA	NA	NA	NA	enhancer	No	ID=10-132352099-132352223-GCTGAGGCCTCCGTGTGGGGCAGGC,10-132352542-132352619-GCTGAGGCCTCCGTGTGGGGCAGGC,10-132352629-132352679-CTCCGTGTGGGGCAGGCGCTGAGGC;MOTIFS=GCTGAGGCCTCCGTGTGGGGCAGGC,CTCCGTGTGGGGCAGGCGCTGAGGC;STRUC=<VC34218>	HPRC,HGSVC,1KG-ONT	No	0.09	Yes	NA,NA	NA	NA
chr10:132352082	344396	DEL	50	0.8758	0.4584	213	NA	NA	NA	NA	NA	NA	NA	NA	NA	No	ID=10-132352099-132352223-GCTGAGGCCTCCGTGTGGGGCAGGC,10-132352542-132352619-GCTGAGGCCTCCGTGTGGGGCAGGC,10-132352629-132352679-CTCCGTGTGGGGCAGGCGCTGAGGC;MOTIFS=GCTGAGGCCTCCGTGTGGGGCAGGC,CTCCGTGTGGGGCAGGCGCTGAGGC;STRUC=<VC34218>	HPRC,1KG-ONT	No	0.019	Yes	NA,NA	NA	NA
chr10:132352085	344397	DEL	74	0.8602	0.6076	4	NA	NA	NA	NA	NA	NA	NA	NA	enhancer	No	ID=10-132352099-132352223-GCTGAGGCCTCCGTGTGGGGCAGGC,10-132352542-132352619-GCTGAGGCCTCCGTGTGGGGCAGGC,10-132352629-132352679-CTCCGTGTGGGGCAGGCGCTGAGGC;MOTIFS=GCTGAGGCCTCCGTGTGGGGCAGGC,CTCCGTGTGGGGCAGGCGCTGAGGC;STRUC=<VC34218>	HPRC,HGSVC,1KG-ONT	No	0.017	No	NA,NA	NA	NA
chr10:132352122	344398	INS	53	0.8599	0.5573	27	NA	NA	NA	NA	NA	NA	NA	NA	NA	No	ID=10-132352099-132352223-GCTGAGGCCTCCGTGTGGGGCAGGC,10-132352542-132352619-GCTGAGGCCTCCGTGTGGGGCAGGC,10-132352629-132352679-CTCCGTGTGGGGCAGGCGCTGAGGC;MOTIFS=GCTGAGGCCTCCGTGTGGGGCAGGC,CTCCGTGTGGGGCAGGCGCTGAGGC;STRUC=<VC34218>	HGSVC,1KG-ONT	No	5.726	Yes	NA,NA	NA	NA
chr10:132352157	344399	DEL	157	0.8157	0.6504	9	NA	NA	NA	NA	NA	NA	NA	NA	enhancer	No	ID=10-132352099-132352223-GCTGAGGCCTCCGTGTGGGGCAGGC,10-132352542-132352619-GCTGAGGCCTCCGTGTGGGGCAGGC,10-132352629-132352679-CTCCGTGTGGGGCAGGCGCTGAGGC;MOTIFS=GCTGAGGCCTCCGTGTGGGGCAGGC,CTCCGTGTGGGGCAGGCGCTGAGGC;STRUC=<VC34218>	HPRC,HGSVC	No	0.024	No	NA,NA	NA	NA
chr10:132352182	344400	DEL	132	0.7993	0.6921	10	NA	NA	NA	NA	NA	NA	NA	NA	enhancer	No	ID=10-132352099-132352223-GCTGAGGCCTCCGTGTGGGGCAGGC,10-132352542-132352619-GCTGAGGCCTCCGTGTGGGGCAGGC,10-132352629-132352679-CTCCGTGTGGGGCAGGCGCTGAGGC;MOTIFS=GCTGAGGCCTCCGTGTGGGGCAGGC,CTCCGTGTGGGGCAGGCGCTGAGGC;STRUC=<VC34218>	HPRC,HGSVC,1KG-ONT	No	0.023	No	NA,NA	NA	NA
chr10:132352280	344401	DEL	315	0.8981	0.3722	190	NA	NA	NA	NA	NA	NA	NA	NA	enhancer	No	ID=10-132352099-132352223-GCTGAGGCCTCCGTGTGGGGCAGGC,10-132352542-132352619-GCTGAGGCCTCCGTGTGGGGCAGGC,10-132352629-132352679-CTCCGTGTGGGGCAGGCGCTGAGGC;MOTIFS=GCTGAGGCCTCCGTGTGGGGCAGGC,CTCCGTGTGGGGCAGGCGCTGAGGC;STRUC=<VC34218>	HPRC,HGSVC,1KG-ONT	Yes	0.045	Yes	NA,NA	NA	NA
chr10:132352285	344402	DEL	344	0.8274	0.6371	75	NA	NA	NA	NA	NA	NA	NA	NA	enhancer	No	ID=10-132352099-132352223-GCTGAGGCCTCCGTGTGGGGCAGGC,10-132352542-132352619-GCTGAGGCCTCCGTGTGGGGCAGGC,10-132352629-132352679-CTCCGTGTGGGGCAGGCGCTGAGGC;MOTIFS=GCTGAGGCCTCCGTGTGGGGCAGGC,CTCCGTGTGGGGCAGGCGCTGAGGC;STRUC=<VC34218>	HPRC,HGSVC,1KG-ONT	Yes	0.042	Yes	NA,NA	NA	NA
chr10:132352314	344403	INS	129	0.8291	0.6126	310	NA	NA	NA	NA	NA	NA	NA	NA	enhancer	No	ID=10-132352099-132352223-GCTGAGGCCTCCGTGTGGGGCAGGC,10-132352542-132352619-GCTGAGGCCTCCGTGTGGGGCAGGC,10-132352629-132352679-CTCCGTGTGGGGCAGGCGCTGAGGC;MOTIFS=GCTGAGGCCTCCGTGTGGGGCAGGC,CTCCGTGTGGGGCAGGCGCTGAGGC;STRUC=<VC34218>	HPRC,HGSVC,1KG-ONT	No	0.122	Yes	NA,NA	NA	NA
chr10:132352314	344404	INS	154	0.8189	0.6413	103	NA	NA	NA	NA	NA	NA	NA	NA	enhancer	No	ID=10-132352099-132352223-GCTGAGGCCTCCGTGTGGGGCAGGC,10-132352542-132352619-GCTGAGGCCTCCGTGTGGGGCAGGC,10-132352629-132352679-CTCCGTGTGGGGCAGGCGCTGAGGC;MOTIFS=GCTGAGGCCTCCGTGTGGGGCAGGC,CTCCGTGTGGGGCAGGCGCTGAGGC;STRUC=<VC34218>	HGSVC	No	0.122	Yes	NA,NA	NA	NA
chr10:132352412	344405	DEL	54	0.8078	0.6972	7	NA	NA	NA	NA	NA	NA	NA	NA	enhancer	No	ID=10-132352099-132352223-GCTGAGGCCTCCGTGTGGGGCAGGC,10-132352542-132352619-GCTGAGGCCTCCGTGTGGGGCAGGC,10-132352629-132352679-CTCCGTGTGGGGCAGGCGCTGAGGC;MOTIFS=GCTGAGGCCTCCGTGTGGGGCAGGC,CTCCGTGTGGGGCAGGCGCTGAGGC;STRUC=<VC34218>	HPRC,HGSVC,1KG-ONT	No	0.027	No	NA,NA	NA	NA
chr10:132352412	344406	DEL	183	0.8096	0.6669	3	NA	NA	NA	NA	NA	NA	NA	NA	enhancer	No	ID=10-132352099-132352223-GCTGAGGCCTCCGTGTGGGGCAGGC,10-132352542-132352619-GCTGAGGCCTCCGTGTGGGGCAGGC,10-132352629-132352679-CTCCGTGTGGGGCAGGCGCTGAGGC;MOTIFS=GCTGAGGCCTCCGTGTGGGGCAGGC,CTCCGTGTGGGGCAGGCGCTGAGGC;STRUC=<VC34218>	HPRC,HGSVC	Yes	0.053	No	NA,NA	NA	NA
chr10:132352446	344407	DEL	104	0.8602	0.5241	20	NA	NA	NA	NA	NA	NA	NA	NA	enhancer	No	ID=10-132352099-132352223-GCTGAGGCCTCCGTGTGGGGCAGGC,10-132352542-132352619-GCTGAGGCCTCCGTGTGGGGCAGGC,10-132352629-132352679-CTCCGTGTGGGGCAGGCGCTGAGGC;MOTIFS=GCTGAGGCCTCCGTGTGGGGCAGGC,CTCCGTGTGGGGCAGGCGCTGAGGC;STRUC=<VC34218>	HPRC,HGSVC,1KG-ONT	Yes	0.024	Yes	NA,NA	NA	NA
chr10:132352446	344408	DEL	129	0.8393	0.5889	156	NA	NA	NA	NA	NA	NA	NA	NA	enhancer	No	ID=10-132352099-132352223-GCTGAGGCCTCCGTGTGGGGCAGGC,10-132352542-132352619-GCTGAGGCCTCCGTGTGGGGCAGGC,10-132352629-132352679-CTCCGTGTGGGGCAGGCGCTGAGGC;MOTIFS=GCTGAGGCCTCCGTGTGGGGCAGGC,CTCCGTGTGGGGCAGGCGCTGAGGC;STRUC=<VC34218>	HPRC,HGSVC,1KG-ONT	Yes	0.024	Yes	NA,NA	NA	NA
chr10:132352463	344409	DEL	79	0.8952	0.4364	141	NA	NA	NA	NA	NA	NA	NA	NA	enhancer	No	ID=10-132352099-132352223-GCTGAGGCCTCCGTGTGGGGCAGGC,10-132352542-132352619-GCTGAGGCCTCCGTGTGGGGCAGGC,10-132352629-132352679-CTCCGTGTGGGGCAGGCGCTGAGGC;MOTIFS=GCTGAGGCCTCCGTGTGGGGCAGGC,CTCCGTGTGGGGCAGGCGCTGAGGC;STRUC=<VC34218>	HPRC,HGSVC,1KG-ONT	No	0.023	Yes	NA,NA	NA	NA
chr10:132352489	344410	INS	182	0.8479	0.6067	26	NA	NA	NA	NA	NA	NA	NA	NA	enhancer	No	ID=10-132352099-132352223-GCTGAGGCCTCCGTGTGGGGCAGGC,10-132352542-132352619-GCTGAGGCCTCCGTGTGGGGCAGGC,10-132352629-132352679-CTCCGTGTGGGGCAGGCGCTGAGGC;MOTIFS=GCTGAGGCCTCCGTGTGGGGCAGGC,CTCCGTGTGGGGCAGGCGCTGAGGC;STRUC=<VC34218>	HPRC,HGSVC	No	0.1	Yes	NA,NA	NA	NA
chr10:132352498	344411	DEL	74	0.8232	0.6686	6	NA	NA	NA	NA	NA	NA	NA	NA	enhancer	No	ID=10-132352099-132352223-GCTGAGGCCTCCGTGTGGGGCAGGC,10-132352542-132352619-GCTGAGGCCTCCGTGTGGGGCAGGC,10-132352629-132352679-CTCCGTGTGGGGCAGGCGCTGAGGC;MOTIFS=GCTGAGGCCTCCGTGTGGGGCAGGC,CTCCGTGTGGGGCAGGCGCTGAGGC;STRUC=<VC34218>	HPRC,HGSVC,1KG-ONT	No	0.021	No	NA,NA	NA	NA
chr10:132352575	344413	DEL	54	0.9652	0.1464	89	NA	NA	NA	NA	NA	NA	NA	NA	enhancer	No	ID=10-132352099-132352223-GCTGAGGCCTCCGTGTGGGGCAGGC,10-132352542-132352619-GCTGAGGCCTCCGTGTGGGGCAGGC,10-132352629-132352679-CTCCGTGTGGGGCAGGCGCTGAGGC;MOTIFS=GCTGAGGCCTCCGTGTGGGGCAGGC,CTCCGTGTGGGGCAGGCGCTGAGGC;STRUC=<VC34218>	HPRC,HGSVC,1KG-ONT	No	0.047	Yes	NA,NA	NA	NA
chr10:132352595	344414	INS	128	0.8282	0.62	19	NA	NA	NA	NA	NA	NA	NA	NA	enhancer	No	ID=10-132352099-132352223-GCTGAGGCCTCCGTGTGGGGCAGGC,10-132352542-132352619-GCTGAGGCCTCCGTGTGGGGCAGGC,10-132352629-132352679-CTCCGTGTGGGGCAGGCGCTGAGGC;MOTIFS=GCTGAGGCCTCCGTGTGGGGCAGGC,CTCCGTGTGGGGCAGGCGCTGAGGC;STRUC=<VC34218>	HPRC,HGSVC,1KG-ONT	No	1.974	Yes	NA,NA	NA	NA
chr10:132352595	344415	INS	103	0.8216	0.6427	2	NA	NA	NA	NA	NA	NA	NA	NA	enhancer	No	ID=10-132352099-132352223-GCTGAGGCCTCCGTGTGGGGCAGGC,10-132352542-132352619-GCTGAGGCCTCCGTGTGGGGCAGGC,10-132352629-132352679-CTCCGTGTGGGGCAGGCGCTGAGGC;MOTIFS=GCTGAGGCCTCCGTGTGGGGCAGGC,CTCCGTGTGGGGCAGGCGCTGAGGC;STRUC=<VC34218>	HPRC,HGSVC,1KG-ONT	No	1.974	Yes	NA,NA	NA	NA
chr10:132352595	344416	INS	78	0.8254	0.6308	120	NA	NA	NA	NA	NA	NA	NA	NA	enhancer	No	ID=10-132352099-132352223-GCTGAGGCCTCCGTGTGGGGCAGGC,10-132352542-132352619-GCTGAGGCCTCCGTGTGGGGCAGGC,10-132352629-132352679-CTCCGTGTGGGGCAGGCGCTGAGGC;MOTIFS=GCTGAGGCCTCCGTGTGGGGCAGGC,CTCCGTGTGGGGCAGGCGCTGAGGC;STRUC=<VC34218>	HPRC,HGSVC,1KG-ONT	No	1.974	Yes	NA,NA	NA	NA
chr10:132352625	344417	INS	74	0.8058	0.6789	4	NA	NA	NA	NA	NA	NA	NA	NA	enhancer	No	ID=10-132352099-132352223-GCTGAGGCCTCCGTGTGGGGCAGGC,10-132352542-132352619-GCTGAGGCCTCCGTGTGGGGCAGGC,10-132352629-132352679-CTCCGTGTGGGGCAGGCGCTGAGGC;MOTIFS=GCTGAGGCCTCCGTGTGGGGCAGGC,CTCCGTGTGGGGCAGGCGCTGAGGC;STRUC=<VC34218>	HPRC,HGSVC,1KG-ONT	No	1.71	No	NA,NA	NA	NA
chr10:132352654	344418	INS	107	0.808	0.6752	39	NA	NA	NA	NA	NA	NA	NA	NA	enhancer	No	ID=10-132352099-132352223-GCTGAGGCCTCCGTGTGGGGCAGGC,10-132352542-132352619-GCTGAGGCCTCCGTGTGGGGCAGGC,10-132352629-132352679-CTCCGTGTGGGGCAGGCGCTGAGGC;MOTIFS=GCTGAGGCCTCCGTGTGGGGCAGGC,CTCCGTGTGGGGCAGGCGCTGAGGC;STRUC=<VC34218>	HPRC,HGSVC,1KG-ONT	No	0.159	Yes	NA,NA	NA	NA
chr10:132355932	344419	INS	115	0.889	0.4481	2	NA	NA	NA	NA	NA	NA	NA	NA	NA	No	ID=10-132355930-132355943-GGGT;MOTIFS=GGGT;STRUC=(GGGT)n	1KG-ONT	No	1.71	No	NA,NA	NA	NA
chr10:132355950	344420	INS	57	0.961	0.1631	33	NA	NA	NA	NA	NA	NA	NA	NA	NA	No	ID=10-132355930-132355943-GGGT;MOTIFS=GGGT;STRUC=(GGGT)n	HPRC,HGSVC,1KG-ONT	Yes	1.71	Yes	NA,NA	NA	NA
chr10:132355982	344421	DEL	57	0.821	0.6688	31	NA	NA	NA	NA	NA	NA	NA	NA	NA	No	NA	HPRC,HGSVC,1KG-ONT	No	0.067	Yes	NA,NA	NA	NA
chr10:132356401	344422	INS	54	0.9272	0.2881	74	NA	NA	NA	NA	NA	NA	NA	NA	NA	No	NA	HPRC,HGSVC,1KG-ONT	No	0.106	Yes	NA,NA	NA	NA
chr10:132356401	344423	INS	108	0.884	0.429	3	NA	NA	NA	NA	NA	NA	NA	NA	NA	No	NA	1KG-ONT	No	0.106	Yes	NA,NA	NA	NA
chr10:132356401	344424	DEL	54	0.8516	0.5418	420	NA	NA	NA	NA	NA	NA	NA	NA	NA	No	ID=10-132356401-132356652-TCCCCCAAGATTGCCAGCTCTTAAGCTATGGGACATGGGATATCCTGAGTACCG;MOTIFS=TCCCCCAAGATTGCCAGCTCTTAAGCTATGGGACATGGGATATCCTGAGTACCG;STRUC=<TR527434>	HPRC,HGSVC,1KG-ONT	No	0.068	Yes	NA,NA	NA	NA
chr10:132356401	344425	DEL	108	0.8431	0.5874	157	NA	NA	NA	NA	NA	NA	NA	NA	NA	No	ID=10-132356401-132356652-TCCCCCAAGATTGCCAGCTCTTAAGCTATGGGACATGGGATATCCTGAGTACCG;MOTIFS=TCCCCCAAGATTGCCAGCTCTTAAGCTATGGGACATGGGATATCCTGAGTACCG;STRUC=<TR527434>	HPRC,HGSVC,1KG-ONT	No	0.06	Yes	NA,NA	NA	NA
chr10:132356538	344426	DEL	55	0.9168	0.6234	24	NA	NA	NA	NA	NA	NA	NA	NA	NA	No	ID=10-132356401-132356652-TCCCCCAAGATTGCCAGCTCTTAAGCTATGGGACATGGGATATCCTGAGTACCG;MOTIFS=TCCCCCAAGATTGCCAGCTCTTAAGCTATGGGACATGGGATATCCTGAGTACCG;STRUC=<TR527434>	HPRC,HGSVC,1KG-ONT	No	0.062	Yes	NA,NA	NA	NA
chr10:132356551	344428	INS	55	0.8911	0.4092	19	NA	NA	NA	NA	NA	NA	NA	NA	NA	No	ID=10-132356401-132356652-TCCCCCAAGATTGCCAGCTCTTAAGCTATGGGACATGGGATATCCTGAGTACCG;MOTIFS=TCCCCCAAGATTGCCAGCTCTTAAGCTATGGGACATGGGATATCCTGAGTACCG;STRUC=<TR527434>	HPRC,HGSVC	No	0.106	Yes	NA,NA	NA	NA
chr10:132356620	344429	INS	55	0.8646	0.5068	4	NA	NA	NA	NA	NA	NA	NA	NA	NA	No	ID=10-132356401-132356652-TCCCCCAAGATTGCCAGCTCTTAAGCTATGGGACATGGGATATCCTGAGTACCG;MOTIFS=TCCCCCAAGATTGCCAGCTCTTAAGCTATGGGACATGGGATATCCTGAGTACCG;STRUC=<TR527434>	HPRC,HGSVC	No	0.106	No	NA,NA	NA	NA
chr10:132358302	344431	DEL	116	0.8062	0.6687	46	NA	NA	NA	NA	NA	NA	NA	NA	NA	No	ID=10-132358621-132358679-GTGGGGAGGAGCCGAGGTGGTGGAGCAGT;MOTIFS=GTGGGGAGGAGCCGAGGTGGTGGAGCAGT;STRUC=(GTGGGGAGGAGCCGAGGTGGTGGAGCAGT)n	HPRC,HGSVC,1KG-ONT	No	0.01	Yes	NA,NA	NA	NA
chr10:132358302	344430	DEL	58	0.8336	0.6394	2	NA	NA	NA	NA	NA	NA	NA	NA	NA	No	ID=10-132358621-132358679-GTGGGGAGGAGCCGAGGTGGTGGAGCAGT;MOTIFS=GTGGGGAGGAGCCGAGGTGGTGGAGCAGT;STRUC=(GTGGGGAGGAGCCGAGGTGGTGGAGCAGT)n	HPRC,HGSVC	No	0.024	No	NA,NA	NA	NA
chr10:132358383	344434	DEL	145	0.8248	0.6972	143	NA	NA	NA	NA	NA	NA	NA	NA	NA	No	ID=10-132358621-132358679-GTGGGGAGGAGCCGAGGTGGTGGAGCAGT;MOTIFS=GTGGGGAGGAGCCGAGGTGGTGGAGCAGT;STRUC=(GTGGGGAGGAGCCGAGGTGGTGGAGCAGT)n	HPRC,HGSVC,1KG-ONT	No	0.004	Yes	NA,NA	NA	NA
chr10:132358414	344435	INS	255	0.858	0.5393	6	NA	NA	NA	NA	NA	NA	NA	NA	NA	No	ID=10-132358621-132358679-GTGGGGAGGAGCCGAGGTGGTGGAGCAGT;MOTIFS=GTGGGGAGGAGCCGAGGTGGTGGAGCAGT;STRUC=(GTGGGGAGGAGCCGAGGTGGTGGAGCAGT)n	HPRC,HGSVC,1KG-ONT	No	0.045	No	NA,NA	NA	NA
chr10:132358414	344436	INS	171	0.8155	0.6778	10	NA	NA	NA	NA	NA	NA	NA	NA	NA	No	ID=10-132358621-132358679-GTGGGGAGGAGCCGAGGTGGTGGAGCAGT;MOTIFS=GTGGGGAGGAGCCGAGGTGGTGGAGCAGT;STRUC=(GTGGGGAGGAGCCGAGGTGGTGGAGCAGT)n	HPRC,HGSVC,1KG-ONT	No	0.045	Yes	NA,NA	NA	NA
chr10:132358420	344437	DEL	200	0.803	0.6803	130	NA	NA	NA	NA	NA	NA	NA	NA	NA	No	ID=10-132358621-132358679-GTGGGGAGGAGCCGAGGTGGTGGAGCAGT;MOTIFS=GTGGGGAGGAGCCGAGGTGGTGGAGCAGT;STRUC=(GTGGGGAGGAGCCGAGGTGGTGGAGCAGT)n	HPRC,HGSVC,1KG-ONT	No	0.015	Yes	NA,NA	NA	NA
chr10:132358473	344438	DEL	371	0.8781	0.4507	44	NA	NA	NA	NA	NA	NA	NA	NA	NA	No	ID=10-132358621-132358679-GTGGGGAGGAGCCGAGGTGGTGGAGCAGT;MOTIFS=GTGGGGAGGAGCCGAGGTGGTGGAGCAGT;STRUC=(GTGGGGAGGAGCCGAGGTGGTGGAGCAGT)n	HPRC,HGSVC	No	0.023	Yes	NA,NA	NA	NA
chr10:132358473	344439	DEL	626	0.925	0.2798	1	NA	NA	NA	NA	NA	NA	NA	NA	NA	No	ID=10-132358621-132358679-GTGGGGAGGAGCCGAGGTGGTGGAGCAGT;MOTIFS=GTGGGGAGGAGCCGAGGTGGTGGAGCAGT;STRUC=(GTGGGGAGGAGCCGAGGTGGTGGAGCAGT)n	HGSVC	No	0.012	No	NA,NA	NA	NA
chr10:132358476	344442	INS	136	0.8401	0.5711	9	NA	NA	NA	NA	NA	NA	NA	NA	NA	No	ID=10-132358621-132358679-GTGGGGAGGAGCCGAGGTGGTGGAGCAGT;MOTIFS=GTGGGGAGGAGCCGAGGTGGTGGAGCAGT;STRUC=(GTGGGGAGGAGCCGAGGTGGTGGAGCAGT)n	HPRC,HGSVC,1KG-ONT	No	0.045	Yes	NA,NA	NA	NA
chr10:132358476	344440	INS	81	0.8975	0.3879	4	NA	NA	NA	NA	NA	NA	NA	NA	NA	No	ID=10-132358621-132358679-GTGGGGAGGAGCCGAGGTGGTGGAGCAGT;MOTIFS=GTGGGGAGGAGCCGAGGTGGTGGAGCAGT;STRUC=(GTGGGGAGGAGCCGAGGTGGTGGAGCAGT)n	HPRC,HGSVC	No	0.045	Yes	NA,NA	NA	NA
chr10:132358505	344443	INS	52	0.8179	0.6886	4	NA	NA	NA	NA	NA	NA	NA	NA	NA	No	ID=10-132358621-132358679-GTGGGGAGGAGCCGAGGTGGTGGAGCAGT;MOTIFS=GTGGGGAGGAGCCGAGGTGGTGGAGCAGT;STRUC=(GTGGGGAGGAGCCGAGGTGGTGGAGCAGT)n	HPRC,HGSVC	No	0.002	Yes	NA,NA	NA	NA
chr10:132358531	344444	DEL	568	0.822	0.6256	7	NA	NA	NA	NA	NA	NA	NA	NA	NA	No	ID=10-132358621-132358679-GTGGGGAGGAGCCGAGGTGGTGGAGCAGT;MOTIFS=GTGGGGAGGAGCCGAGGTGGTGGAGCAGT;STRUC=(GTGGGGAGGAGCCGAGGTGGTGGAGCAGT)n	HGSVC	No	0.013	No	NA,NA	NA	NA
chr10:132358557	344445	INS	110	0.8265	0.6181	15	NA	NA	NA	NA	NA	NA	NA	NA	NA	No	ID=10-132358621-132358679-GTGGGGAGGAGCCGAGGTGGTGGAGCAGT;MOTIFS=GTGGGGAGGAGCCGAGGTGGTGGAGCAGT;STRUC=(GTGGGGAGGAGCCGAGGTGGTGGAGCAGT)n	HPRC,HGSVC,1KG-ONT	No	0.002	Yes	NA,NA	NA	NA
chr10:132358563	344446	INS	55	0.8274	0.6522	1	NA	NA	NA	NA	NA	NA	NA	NA	NA	No	ID=10-132358621-132358679-GTGGGGAGGAGCCGAGGTGGTGGAGCAGT;MOTIFS=GTGGGGAGGAGCCGAGGTGGTGGAGCAGT;STRUC=(GTGGGGAGGAGCCGAGGTGGTGGAGCAGT)n	HPRC,HGSVC	No	0.002	Yes	NA,NA	NA	NA
chr10:132358563	344447	INS	300	0.9131	0.376	9	NA	NA	NA	NA	NA	NA	NA	NA	NA	No	ID=10-132358621-132358679-GTGGGGAGGAGCCGAGGTGGTGGAGCAGT;MOTIFS=GTGGGGAGGAGCCGAGGTGGTGGAGCAGT;STRUC=(GTGGGGAGGAGCCGAGGTGGTGGAGCAGT)n	HPRC,HGSVC,1KG-ONT	No	0.002	Yes	NA,NA	NA	NA
chr10:132358563	344448	DEL	394	0.8997	0.3896	19	NA	NA	NA	NA	NA	NA	NA	NA	NA	No	ID=10-132358621-132358679-GTGGGGAGGAGCCGAGGTGGTGGAGCAGT;MOTIFS=GTGGGGAGGAGCCGAGGTGGTGGAGCAGT;STRUC=(GTGGGGAGGAGCCGAGGTGGTGGAGCAGT)n	HPRC,HGSVC	No	0.008	No	NA,NA	NA	NA
chr10:132358572	344449	INS	301	0.8605	0.5017	6	NA	NA	NA	NA	NA	NA	NA	NA	NA	No	ID=10-132358621-132358679-GTGGGGAGGAGCCGAGGTGGTGGAGCAGT;MOTIFS=GTGGGGAGGAGCCGAGGTGGTGGAGCAGT;STRUC=(GTGGGGAGGAGCCGAGGTGGTGGAGCAGT)n	HPRC,HGSVC,1KG-ONT	No	0.002	Yes	NA,NA	NA	NA
chr10:132358589	344450	DEL	423	0.827	0.6315	40	NA	NA	NA	NA	NA	NA	NA	NA	NA	No	ID=10-132358621-132358679-GTGGGGAGGAGCCGAGGTGGTGGAGCAGT;MOTIFS=GTGGGGAGGAGCCGAGGTGGTGGAGCAGT;STRUC=(GTGGGGAGGAGCCGAGGTGGTGGAGCAGT)n	HPRC,HGSVC	No	0.006	Yes	NA,NA	NA	NA
chr10:132358592	344451	INS	113	0.817	0.6672	1	NA	NA	NA	NA	NA	NA	NA	NA	NA	No	ID=10-132358621-132358679-GTGGGGAGGAGCCGAGGTGGTGGAGCAGT;MOTIFS=GTGGGGAGGAGCCGAGGTGGTGGAGCAGT;STRUC=(GTGGGGAGGAGCCGAGGTGGTGGAGCAGT)n	HPRC,HGSVC,1KG-ONT	No	0.002	No	NA,NA	NA	NA
chr10:132358595	344453	INS	200	0.791	0.69	3	NA	NA	NA	NA	NA	NA	NA	NA	NA	No	ID=10-132358621-132358679-GTGGGGAGGAGCCGAGGTGGTGGAGCAGT;MOTIFS=GTGGGGAGGAGCCGAGGTGGTGGAGCAGT;STRUC=(GTGGGGAGGAGCCGAGGTGGTGGAGCAGT)n	HPRC,HGSVC,1KG-ONT	No	0.002	No	NA,NA	NA	NA
chr10:132358609	344454	DEL	113	0.8101	0.6962	1	NA	NA	NA	NA	NA	NA	NA	NA	NA	No	ID=10-132358621-132358679-GTGGGGAGGAGCCGAGGTGGTGGAGCAGT;MOTIFS=GTGGGGAGGAGCCGAGGTGGTGGAGCAGT;STRUC=(GTGGGGAGGAGCCGAGGTGGTGGAGCAGT)n	HPRC,HGSVC,1KG-ONT	No	0.021	No	NA,NA	NA	NA
chr10:132358621	344456	DEL	168	0.844	0.5964	20	NA	NA	NA	NA	NA	NA	NA	NA	NA	No	ID=10-132358621-132358679-GTGGGGAGGAGCCGAGGTGGTGGAGCAGT;MOTIFS=GTGGGGAGGAGCCGAGGTGGTGGAGCAGT;STRUC=(GTGGGGAGGAGCCGAGGTGGTGGAGCAGT)n	HPRC,HGSVC,1KG-ONT	No	0.013	Yes	NA,NA	NA	NA
chr10:132358650	344457	INS	782	0.8899	0.3892	2	NA	NA	NA	NA	NA	NA	NA	NA	NA	No	ID=10-132358621-132358679-GTGGGGAGGAGCCGAGGTGGTGGAGCAGT;MOTIFS=GTGGGGAGGAGCCGAGGTGGTGGAGCAGT;STRUC=(GTGGGGAGGAGCCGAGGTGGTGGAGCAGT)n	HPRC,HGSVC	No	0.002	No	NA,NA	NA	NA
chr10:132358697	344458	INS	140	0.8024	0.682	6	NA	NA	NA	NA	NA	NA	NA	NA	NA	No	ID=10-132358621-132358679-GTGGGGAGGAGCCGAGGTGGTGGAGCAGT;MOTIFS=GTGGGGAGGAGCCGAGGTGGTGGAGCAGT;STRUC=(GTGGGGAGGAGCCGAGGTGGTGGAGCAGT)n	HPRC,HGSVC,1KG-ONT	No	0.002	No	NA,NA	NA	NA
chr10:132358700	344459	DEL	145	0.8338	0.6246	7	NA	NA	NA	NA	NA	NA	NA	NA	NA	No	ID=10-132358621-132358679-GTGGGGAGGAGCCGAGGTGGTGGAGCAGT;MOTIFS=GTGGGGAGGAGCCGAGGTGGTGGAGCAGT;STRUC=(GTGGGGAGGAGCCGAGGTGGTGGAGCAGT)n	HPRC,HGSVC,1KG-ONT	No	0.024	No	NA,NA	NA	NA
chr10:132358705	344460	DEL	84	0.8449	0.5669	114	NA	NA	NA	NA	NA	NA	NA	NA	NA	No	ID=10-132358621-132358679-GTGGGGAGGAGCCGAGGTGGTGGAGCAGT;MOTIFS=GTGGGGAGGAGCCGAGGTGGTGGAGCAGT;STRUC=(GTGGGGAGGAGCCGAGGTGGTGGAGCAGT)n	HPRC,HGSVC,1KG-ONT	No	0.03	Yes	NA,NA	NA	NA
chr10:132358714	344461	DEL	278	0.8513	0.5972	108	NA	NA	NA	NA	NA	NA	NA	NA	NA	No	ID=10-132358621-132358679-GTGGGGAGGAGCCGAGGTGGTGGAGCAGT;MOTIFS=GTGGGGAGGAGCCGAGGTGGTGGAGCAGT;STRUC=(GTGGGGAGGAGCCGAGGTGGTGGAGCAGT)n	HPRC,HGSVC,1KG-ONT	No	0.017	Yes	NA,NA	NA	NA
chr10:132358721	344462	INS	81	0.8329	0.6239	15	NA	NA	NA	NA	NA	NA	NA	NA	NA	No	ID=10-132358621-132358679-GTGGGGAGGAGCCGAGGTGGTGGAGCAGT;MOTIFS=GTGGGGAGGAGCCGAGGTGGTGGAGCAGT;STRUC=(GTGGGGAGGAGCCGAGGTGGTGGAGCAGT)n	HPRC,HGSVC	No	0.002	Yes	NA,NA	NA	NA
chr10:132358722	344464	DEL	58	0.852	0.6277	66	NA	NA	NA	NA	NA	NA	NA	NA	NA	No	ID=10-132358621-132358679-GTGGGGAGGAGCCGAGGTGGTGGAGCAGT;MOTIFS=GTGGGGAGGAGCCGAGGTGGTGGAGCAGT;STRUC=(GTGGGGAGGAGCCGAGGTGGTGGAGCAGT)n	HPRC,HGSVC,1KG-ONT	No	0.033	Yes	NA,NA	NA	NA
chr10:132358731	344465	DEL	113	0.8834	0.4346	34	NA	NA	NA	NA	NA	NA	NA	NA	NA	No	ID=10-132358621-132358679-GTGGGGAGGAGCCGAGGTGGTGGAGCAGT;MOTIFS=GTGGGGAGGAGCCGAGGTGGTGGAGCAGT;STRUC=(GTGGGGAGGAGCCGAGGTGGTGGAGCAGT)n	HPRC,HGSVC,1KG-ONT	No	0.049	No	NA,NA	NA	NA
chr10:132358736	344466	INS	1463	0.804	0.6878	23	NA	NA	NA	NA	NA	NA	NA	NA	NA	No	ID=10-132358621-132358679-GTGGGGAGGAGCCGAGGTGGTGGAGCAGT;MOTIFS=GTGGGGAGGAGCCGAGGTGGTGGAGCAGT;STRUC=(GTGGGGAGGAGCCGAGGTGGTGGAGCAGT)n	HGSVC	No	1.7	Yes	NA,NA	NA	NA
chr10:132358760	344467	DEL	84	0.9016	0.398	33	NA	NA	NA	NA	NA	NA	NA	NA	NA	No	ID=10-132358621-132358679-GTGGGGAGGAGCCGAGGTGGTGGAGCAGT;MOTIFS=GTGGGGAGGAGCCGAGGTGGTGGAGCAGT;STRUC=(GTGGGGAGGAGCCGAGGTGGTGGAGCAGT)n	HPRC,HGSVC,1KG-ONT	No	0.044	Yes	NA,NA	NA	NA
chr10:132358760	344468	DEL	339	0.8548	0.5254	108	NA	NA	NA	NA	NA	NA	NA	NA	NA	No	ID=10-132358621-132358679-GTGGGGAGGAGCCGAGGTGGTGGAGCAGT;MOTIFS=GTGGGGAGGAGCCGAGGTGGTGGAGCAGT;STRUC=(GTGGGGAGGAGCCGAGGTGGTGGAGCAGT)n	HPRC,HGSVC	No	0.021	Yes	NA,NA	NA	NA
chr10:132358763	344469	DEL	220	0.8306	0.6268	34	NA	NA	NA	NA	NA	NA	NA	NA	NA	No	ID=10-132358621-132358679-GTGGGGAGGAGCCGAGGTGGTGGAGCAGT;MOTIFS=GTGGGGAGGAGCCGAGGTGGTGGAGCAGT;STRUC=(GTGGGGAGGAGCCGAGGTGGTGGAGCAGT)n	HPRC,HGSVC,1KG-ONT	No	0.022	No	NA,NA	NA	NA
chr10:132358783	344470	DEL	52	0.9281	0.4288	29	NA	NA	NA	NA	NA	NA	NA	NA	NA	No	ID=10-132358621-132358679-GTGGGGAGGAGCCGAGGTGGTGGAGCAGT;MOTIFS=GTGGGGAGGAGCCGAGGTGGTGGAGCAGT;STRUC=(GTGGGGAGGAGCCGAGGTGGTGGAGCAGT)n	HPRC,HGSVC,1KG-ONT	No	0.062	Yes	NA,NA	NA	NA
chr10:132358786	344471	DEL	249	0.8595	0.5356	113	NA	NA	NA	NA	NA	NA	NA	NA	NA	No	ID=10-132358621-132358679-GTGGGGAGGAGCCGAGGTGGTGGAGCAGT;MOTIFS=GTGGGGAGGAGCCGAGGTGGTGGAGCAGT;STRUC=(GTGGGGAGGAGCCGAGGTGGTGGAGCAGT)n	HPRC,HGSVC,1KG-ONT	No	0.023	Yes	NA,NA	NA	NA
chr10:132358789	344472	INS	90	0.7861	0.6966	3	NA	NA	NA	NA	NA	NA	NA	NA	NA	No	ID=10-132358621-132358679-GTGGGGAGGAGCCGAGGTGGTGGAGCAGT;MOTIFS=GTGGGGAGGAGCCGAGGTGGTGGAGCAGT;STRUC=(GTGGGGAGGAGCCGAGGTGGTGGAGCAGT)n	HPRC,HGSVC	No	0.002	No	NA,NA	NA	NA
chr10:132358789	344473	INS	834	0.8236	0.651	16	NA	NA	NA	NA	NA	NA	NA	NA	NA	No	ID=10-132358621-132358679-GTGGGGAGGAGCCGAGGTGGTGGAGCAGT;MOTIFS=GTGGGGAGGAGCCGAGGTGGTGGAGCAGT;STRUC=(GTGGGGAGGAGCCGAGGTGGTGGAGCAGT)n	HPRC,HGSVC	No	0.002	Yes	NA,NA	NA	NA
chr10:132358789	344474	DEL	310	0.8065	0.6674	278	NA	NA	NA	NA	NA	NA	NA	NA	NA	No	ID=10-132358621-132358679-GTGGGGAGGAGCCGAGGTGGTGGAGCAGT;MOTIFS=GTGGGGAGGAGCCGAGGTGGTGGAGCAGT;STRUC=(GTGGGGAGGAGCCGAGGTGGTGGAGCAGT)n	HPRC,HGSVC	No	0.023	Yes	NA,NA	NA	NA
chr10:132358790	344475	DEL	191	0.8837	0.4246	10	NA	NA	NA	NA	NA	NA	NA	NA	NA	No	ID=10-132358621-132358679-GTGGGGAGGAGCCGAGGTGGTGGAGCAGT;MOTIFS=GTGGGGAGGAGCCGAGGTGGTGGAGCAGT;STRUC=(GTGGGGAGGAGCCGAGGTGGTGGAGCAGT)n	HPRC,HGSVC,1KG-ONT	No	0.039	Yes	NA,NA	NA	NA
chr10:132358795	344476	INS	397	0.8949	0.6605	6	NA	NA	NA	NA	NA	NA	NA	NA	NA	No	ID=10-132358621-132358679-GTGGGGAGGAGCCGAGGTGGTGGAGCAGT;MOTIFS=GTGGGGAGGAGCCGAGGTGGTGGAGCAGT;STRUC=(GTGGGGAGGAGCCGAGGTGGTGGAGCAGT)n	HPRC,HGSVC,1KG-ONT	No	0.002	Yes	NA,NA	NA	NA
chr10:132358807	344477	DEL	85	0.8239	0.6633	14	NA	NA	NA	NA	NA	NA	NA	NA	NA	No	ID=10-132358621-132358679-GTGGGGAGGAGCCGAGGTGGTGGAGCAGT;MOTIFS=GTGGGGAGGAGCCGAGGTGGTGGAGCAGT;STRUC=(GTGGGGAGGAGCCGAGGTGGTGGAGCAGT)n	HPRC,HGSVC,1KG-ONT	No	0.028	No	NA,NA	NA	NA
chr10:132358818	344478	DEL	139	0.8571	0.572	2	NA	NA	NA	NA	NA	NA	NA	NA	NA	No	ID=10-132358621-132358679-GTGGGGAGGAGCCGAGGTGGTGGAGCAGT;MOTIFS=GTGGGGAGGAGCCGAGGTGGTGGAGCAGT;STRUC=(GTGGGGAGGAGCCGAGGTGGTGGAGCAGT)n	HPRC,HGSVC,1KG-ONT	No	0.027	No	NA,NA	NA	NA
chr10:132358838	344479	INS	284	0.8213	0.6274	5	NA	NA	NA	NA	NA	NA	NA	NA	NA	No	ID=10-132358621-132358679-GTGGGGAGGAGCCGAGGTGGTGGAGCAGT;MOTIFS=GTGGGGAGGAGCCGAGGTGGTGGAGCAGT;STRUC=(GTGGGGAGGAGCCGAGGTGGTGGAGCAGT)n	HPRC,HGSVC,1KG-ONT	No	0.002	Yes	NA,NA	NA	NA
chr10:132358844	344480	INS	139	0.8294	0.5923	5	NA	NA	NA	NA	NA	NA	NA	NA	NA	No	ID=10-132358621-132358679-GTGGGGAGGAGCCGAGGTGGTGGAGCAGT;MOTIFS=GTGGGGAGGAGCCGAGGTGGTGGAGCAGT;STRUC=(GTGGGGAGGAGCCGAGGTGGTGGAGCAGT)n	HPRC,HGSVC,1KG-ONT	No	0.002	Yes	NA,NA	NA	NA
chr10:132358844	344481	INS	700	0.89	0.3989	2	NA	NA	NA	NA	NA	NA	NA	NA	NA	No	ID=10-132358621-132358679-GTGGGGAGGAGCCGAGGTGGTGGAGCAGT;MOTIFS=GTGGGGAGGAGCCGAGGTGGTGGAGCAGT;STRUC=(GTGGGGAGGAGCCGAGGTGGTGGAGCAGT)n	HPRC,HGSVC,1KG-ONT	No	0.002	Yes	NA,NA	NA	NA
chr10:132358844	344482	INS	692	0.8151	0.6756	5	NA	NA	NA	NA	NA	NA	NA	NA	NA	No	ID=10-132358621-132358679-GTGGGGAGGAGCCGAGGTGGTGGAGCAGT;MOTIFS=GTGGGGAGGAGCCGAGGTGGTGGAGCAGT;STRUC=(GTGGGGAGGAGCCGAGGTGGTGGAGCAGT)n	HPRC,HGSVC,1KG-ONT	No	0.002	Yes	NA,NA	NA	NA
chr10:132358847	344484	INS	446	0.8682	0.469	9	NA	NA	NA	NA	NA	NA	NA	NA	NA	No	ID=10-132358621-132358679-GTGGGGAGGAGCCGAGGTGGTGGAGCAGT;MOTIFS=GTGGGGAGGAGCCGAGGTGGTGGAGCAGT;STRUC=(GTGGGGAGGAGCCGAGGTGGTGGAGCAGT)n	HPRC,HGSVC,1KG-ONT	No	0.002	Yes	NA,NA	NA	NA
chr10:132358849	344485	INS	362	0.8135	0.6736	52	NA	NA	NA	NA	NA	NA	NA	NA	NA	No	ID=10-132358621-132358679-GTGGGGAGGAGCCGAGGTGGTGGAGCAGT;MOTIFS=GTGGGGAGGAGCCGAGGTGGTGGAGCAGT;STRUC=(GTGGGGAGGAGCCGAGGTGGTGGAGCAGT)n	HPRC,HGSVC,1KG-ONT	No	0.002	Yes	NA,NA	NA	NA
chr10:132358853	344486	INS	269	0.8108	0.6968	5	NA	NA	NA	NA	NA	NA	NA	NA	NA	No	ID=10-132358621-132358679-GTGGGGAGGAGCCGAGGTGGTGGAGCAGT;MOTIFS=GTGGGGAGGAGCCGAGGTGGTGGAGCAGT;STRUC=(GTGGGGAGGAGCCGAGGTGGTGGAGCAGT)n	HPRC,HGSVC,1KG-ONT	No	0.002	Yes	NA,NA	NA	NA
chr10:132358873	344487	INS	223	0.8014	0.6883	9	NA	NA	NA	NA	NA	NA	NA	NA	NA	No	ID=10-132358621-132358679-GTGGGGAGGAGCCGAGGTGGTGGAGCAGT;MOTIFS=GTGGGGAGGAGCCGAGGTGGTGGAGCAGT;STRUC=(GTGGGGAGGAGCCGAGGTGGTGGAGCAGT)n	HPRC,HGSVC,1KG-ONT	No	0.002	Yes	NA,NA	NA	NA
chr10:132358873	344488	INS	350	0.8303	0.6261	9	NA	NA	NA	NA	NA	NA	NA	NA	NA	No	ID=10-132358621-132358679-GTGGGGAGGAGCCGAGGTGGTGGAGCAGT;MOTIFS=GTGGGGAGGAGCCGAGGTGGTGGAGCAGT;STRUC=(GTGGGGAGGAGCCGAGGTGGTGGAGCAGT)n	HPRC,HGSVC,1KG-ONT	No	0.002	Yes	NA,NA	NA	NA
chr10:132358873	344489	DEL	61	0.9197	0.4058	2	NA	NA	NA	NA	NA	NA	NA	NA	NA	No	ID=10-132358621-132358679-GTGGGGAGGAGCCGAGGTGGTGGAGCAGT;MOTIFS=GTGGGGAGGAGCCGAGGTGGTGGAGCAGT;STRUC=(GTGGGGAGGAGCCGAGGTGGTGGAGCAGT)n	HPRC,HGSVC,1KG-ONT	No	0.026	No	NA,NA	NA	NA
chr10:132358899	344490	DEL	142	0.8516	0.547	6	NA	NA	NA	NA	NA	NA	NA	NA	NA	No	ID=10-132358621-132358679-GTGGGGAGGAGCCGAGGTGGTGGAGCAGT;MOTIFS=GTGGGGAGGAGCCGAGGTGGTGGAGCAGT;STRUC=(GTGGGGAGGAGCCGAGGTGGTGGAGCAGT)n	HPRC,HGSVC,1KG-ONT	No	0.009	No	NA,NA	NA	NA
chr10:132358900	344491	INS	549	0.7996	0.6759	8	NA	NA	NA	NA	NA	NA	NA	NA	NA	No	ID=10-132358621-132358679-GTGGGGAGGAGCCGAGGTGGTGGAGCAGT;MOTIFS=GTGGGGAGGAGCCGAGGTGGTGGAGCAGT;STRUC=(GTGGGGAGGAGCCGAGGTGGTGGAGCAGT)n	HPRC,HGSVC,1KG-ONT	No	0.002	Yes	NA,NA	NA	NA
chr10:132358902	344492	INS	275	0.8998	0.3883	8	NA	NA	NA	NA	NA	NA	NA	NA	NA	No	ID=10-132358621-132358679-GTGGGGAGGAGCCGAGGTGGTGGAGCAGT;MOTIFS=GTGGGGAGGAGCCGAGGTGGTGGAGCAGT;STRUC=(GTGGGGAGGAGCCGAGGTGGTGGAGCAGT)n	HPRC,HGSVC,1KG-ONT	No	0.002	Yes	NA,NA	NA	NA
chr10:132358902	344493	INS	78	0.8553	0.6039	5	NA	NA	NA	NA	NA	NA	NA	NA	NA	No	ID=10-132358621-132358679-GTGGGGAGGAGCCGAGGTGGTGGAGCAGT;MOTIFS=GTGGGGAGGAGCCGAGGTGGTGGAGCAGT;STRUC=(GTGGGGAGGAGCCGAGGTGGTGGAGCAGT)n	HPRC,HGSVC	No	0.002	No	NA,NA	NA	NA
chr10:132358907	344494	INS	824	0.8226	0.644	1	NA	NA	NA	NA	NA	NA	NA	NA	NA	No	ID=10-132358621-132358679-GTGGGGAGGAGCCGAGGTGGTGGAGCAGT;MOTIFS=GTGGGGAGGAGCCGAGGTGGTGGAGCAGT;STRUC=(GTGGGGAGGAGCCGAGGTGGTGGAGCAGT)n	HPRC,HGSVC	No	0.002	No	NA,NA	NA	NA
chr10:132358925	344495	INS	311	0.8593	0.5062	22	NA	NA	NA	NA	NA	NA	NA	NA	NA	No	ID=10-132358621-132358679-GTGGGGAGGAGCCGAGGTGGTGGAGCAGT;MOTIFS=GTGGGGAGGAGCCGAGGTGGTGGAGCAGT;STRUC=(GTGGGGAGGAGCCGAGGTGGTGGAGCAGT)n	HPRC,HGSVC,1KG-ONT	No	0.002	Yes	NA,NA	NA	NA
chr10:132358925	344496	DEL	110	0.8141	0.647	6	NA	NA	NA	NA	NA	NA	NA	NA	NA	No	ID=10-132358621-132358679-GTGGGGAGGAGCCGAGGTGGTGGAGCAGT;MOTIFS=GTGGGGAGGAGCCGAGGTGGTGGAGCAGT;STRUC=(GTGGGGAGGAGCCGAGGTGGTGGAGCAGT)n	HPRC,HGSVC,1KG-ONT	No	0.009	Yes	NA,NA	NA	NA
chr10:132358926	344497	DEL	171	0.8056	0.6793	33	NA	NA	NA	NA	NA	NA	NA	NA	NA	No	ID=10-132358621-132358679-GTGGGGAGGAGCCGAGGTGGTGGAGCAGT;MOTIFS=GTGGGGAGGAGCCGAGGTGGTGGAGCAGT;STRUC=(GTGGGGAGGAGCCGAGGTGGTGGAGCAGT)n	HPRC,HGSVC,1KG-ONT	No	0.009	No	NA,NA	NA	NA
chr10:132358931	344498	INS	223	0.8367	0.6052	15	NA	NA	NA	NA	NA	NA	NA	NA	NA	No	ID=10-132358621-132358679-GTGGGGAGGAGCCGAGGTGGTGGAGCAGT;MOTIFS=GTGGGGAGGAGCCGAGGTGGTGGAGCAGT;STRUC=(GTGGGGAGGAGCCGAGGTGGTGGAGCAGT)n	HPRC,HGSVC,1KG-ONT	No	0.002	No	NA,NA	NA	NA
chr10:132358940	344499	INS	452	0.8255	0.627	2	NA	NA	NA	NA	NA	NA	NA	NA	NA	No	ID=10-132358621-132358679-GTGGGGAGGAGCCGAGGTGGTGGAGCAGT;MOTIFS=GTGGGGAGGAGCCGAGGTGGTGGAGCAGT;STRUC=(GTGGGGAGGAGCCGAGGTGGTGGAGCAGT)n	HPRC,HGSVC,1KG-ONT	No	0.002	No	NA,NA	NA	NA
chr10:132358940	344500	DEL	52	0.8432	0.5693	13	NA	NA	NA	NA	NA	NA	NA	NA	NA	No	ID=10-132358621-132358679-GTGGGGAGGAGCCGAGGTGGTGGAGCAGT;MOTIFS=GTGGGGAGGAGCCGAGGTGGTGGAGCAGT;STRUC=(GTGGGGAGGAGCCGAGGTGGTGGAGCAGT)n	HPRC,HGSVC,1KG-ONT	No	0.04	Yes	NA,NA	NA	NA
chr10:132358948	344501	INS	878	0.8212	0.6419	46	NA	NA	NA	NA	NA	NA	NA	NA	NA	No	ID=10-132358621-132358679-GTGGGGAGGAGCCGAGGTGGTGGAGCAGT;MOTIFS=GTGGGGAGGAGCCGAGGTGGTGGAGCAGT;STRUC=(GTGGGGAGGAGCCGAGGTGGTGGAGCAGT)n	HPRC,HGSVC	No	0.002	Yes	NA,NA	NA	NA
chr10:132358954	344502	DEL	81	0.8458	0.66	24	NA	NA	NA	NA	NA	NA	NA	NA	NA	No	ID=10-132358621-132358679-GTGGGGAGGAGCCGAGGTGGTGGAGCAGT;MOTIFS=GTGGGGAGGAGCCGAGGTGGTGGAGCAGT;STRUC=(GTGGGGAGGAGCCGAGGTGGTGGAGCAGT)n	HPRC,HGSVC,1KG-ONT	No	0.02	Yes	NA,NA	NA	NA
chr10:132358955	344503	INS	177	0.8085	0.6832	4	NA	NA	NA	NA	NA	NA	NA	NA	NA	No	ID=10-132358621-132358679-GTGGGGAGGAGCCGAGGTGGTGGAGCAGT;MOTIFS=GTGGGGAGGAGCCGAGGTGGTGGAGCAGT;STRUC=(GTGGGGAGGAGCCGAGGTGGTGGAGCAGT)n	HPRC,HGSVC,1KG-ONT	No	0.002	Yes	NA,NA	NA	NA
chr10:132358955	344504	INS	203	0.8328	0.6392	6	NA	NA	NA	NA	NA	NA	NA	NA	NA	No	ID=10-132358621-132358679-GTGGGGAGGAGCCGAGGTGGTGGAGCAGT;MOTIFS=GTGGGGAGGAGCCGAGGTGGTGGAGCAGT;STRUC=(GTGGGGAGGAGCCGAGGTGGTGGAGCAGT)n	HPRC,HGSVC,1KG-ONT	No	0.002	No	NA,NA	NA	NA
chr10:132358960	344505	DEL	55	0.9292	0.2752	109	NA	NA	NA	NA	NA	NA	NA	NA	NA	No	ID=10-132358621-132358679-GTGGGGAGGAGCCGAGGTGGTGGAGCAGT;MOTIFS=GTGGGGAGGAGCCGAGGTGGTGGAGCAGT;STRUC=(GTGGGGAGGAGCCGAGGTGGTGGAGCAGT)n	HPRC,HGSVC,1KG-ONT	No	0.03	Yes	NA,NA	NA	NA
chr10:132358963	344506	INS	200	0.8144	0.6544	1	NA	NA	NA	NA	NA	NA	NA	NA	NA	No	ID=10-132358621-132358679-GTGGGGAGGAGCCGAGGTGGTGGAGCAGT;MOTIFS=GTGGGGAGGAGCCGAGGTGGTGGAGCAGT;STRUC=(GTGGGGAGGAGCCGAGGTGGTGGAGCAGT)n	HPRC,HGSVC,1KG-ONT	No	0.006	No	NA,NA	NA	NA
chr10:132358975	344507	INS	85	0.8606	0.6539	2	NA	NA	NA	NA	NA	NA	NA	NA	NA	No	ID=10-132358621-132358679-GTGGGGAGGAGCCGAGGTGGTGGAGCAGT;MOTIFS=GTGGGGAGGAGCCGAGGTGGTGGAGCAGT;STRUC=(GTGGGGAGGAGCCGAGGTGGTGGAGCAGT)n	HPRC,HGSVC	No	0.006	No	NA,NA	NA	NA
chr10:132358983	344508	INS	58	0.8306	0.6174	12	NA	NA	NA	NA	NA	NA	NA	NA	NA	No	ID=10-132358621-132358679-GTGGGGAGGAGCCGAGGTGGTGGAGCAGT;MOTIFS=GTGGGGAGGAGCCGAGGTGGTGGAGCAGT;STRUC=(GTGGGGAGGAGCCGAGGTGGTGGAGCAGT)n	HPRC,HGSVC	No	0.045	Yes	NA,NA	NA	NA
chr10:132358986	344509	INS	90	0.9343	0.3924	8	NA	NA	NA	NA	NA	NA	NA	NA	NA	No	ID=10-132358621-132358679-GTGGGGAGGAGCCGAGGTGGTGGAGCAGT;MOTIFS=GTGGGGAGGAGCCGAGGTGGTGGAGCAGT;STRUC=(GTGGGGAGGAGCCGAGGTGGTGGAGCAGT)n	HPRC,HGSVC	No	0.045	Yes	NA,NA	NA	NA
chr10:132358986	344510	INS	84	0.8449	0.6022	2	NA	NA	NA	NA	NA	NA	NA	NA	NA	No	ID=10-132358621-132358679-GTGGGGAGGAGCCGAGGTGGTGGAGCAGT;MOTIFS=GTGGGGAGGAGCCGAGGTGGTGGAGCAGT;STRUC=(GTGGGGAGGAGCCGAGGTGGTGGAGCAGT)n	HPRC,HGSVC	No	0.045	No	NA,NA	NA	NA
chr10:132358992	344511	INS	767	0.8452	0.5769	1	NA	NA	NA	NA	NA	NA	NA	NA	NA	No	ID=10-132358621-132358679-GTGGGGAGGAGCCGAGGTGGTGGAGCAGT;MOTIFS=GTGGGGAGGAGCCGAGGTGGTGGAGCAGT;STRUC=(GTGGGGAGGAGCCGAGGTGGTGGAGCAGT)n	HPRC,HGSVC	No	0.045	No	NA,NA	NA	NA
chr10:132358992	344512	INS	55	0.8104	0.6584	7	NA	NA	NA	NA	NA	NA	NA	NA	NA	No	ID=10-132358621-132358679-GTGGGGAGGAGCCGAGGTGGTGGAGCAGT;MOTIFS=GTGGGGAGGAGCCGAGGTGGTGGAGCAGT;STRUC=(GTGGGGAGGAGCCGAGGTGGTGGAGCAGT)n	HPRC,HGSVC	No	0.045	Yes	NA,NA	NA	NA
chr10:132358999	344513	INS	368	0.8293	0.6449	27	NA	NA	NA	NA	NA	NA	NA	NA	NA	No	ID=10-132358621-132358679-GTGGGGAGGAGCCGAGGTGGTGGAGCAGT;MOTIFS=GTGGGGAGGAGCCGAGGTGGTGGAGCAGT;STRUC=(GTGGGGAGGAGCCGAGGTGGTGGAGCAGT)n	HPRC,HGSVC,1KG-ONT	No	0.045	Yes	NA,NA	NA	NA
chr10:132359015	344514	INS	136	0.8149	0.677	11	NA	NA	NA	NA	NA	NA	NA	NA	NA	No	ID=10-132358621-132358679-GTGGGGAGGAGCCGAGGTGGTGGAGCAGT;MOTIFS=GTGGGGAGGAGCCGAGGTGGTGGAGCAGT;STRUC=(GTGGGGAGGAGCCGAGGTGGTGGAGCAGT)n	HPRC,HGSVC,1KG-ONT	No	0.045	Yes	NA,NA	NA	NA
chr10:132359038	344515	DEL	61	0.8637	0.5265	24	NA	NA	NA	NA	NA	NA	NA	NA	NA	No	ID=10-132358621-132358679-GTGGGGAGGAGCCGAGGTGGTGGAGCAGT;MOTIFS=GTGGGGAGGAGCCGAGGTGGTGGAGCAGT;STRUC=(GTGGGGAGGAGCCGAGGTGGTGGAGCAGT)n	HPRC,HGSVC,1KG-ONT	No	0.011	Yes	NA,NA	NA	NA
chr10:132359039	344516	INS	107	0.7933	0.6997	7	NA	NA	NA	NA	NA	NA	NA	NA	NA	No	ID=10-132358621-132358679-GTGGGGAGGAGCCGAGGTGGTGGAGCAGT;MOTIFS=GTGGGGAGGAGCCGAGGTGGTGGAGCAGT;STRUC=(GTGGGGAGGAGCCGAGGTGGTGGAGCAGT)n	HPRC,HGSVC,1KG-ONT	No	0.045	Yes	NA,NA	NA	NA
chr10:132359041	344517	INS	639	0.8335	0.6184	5	NA	NA	NA	NA	NA	NA	NA	NA	NA	No	ID=10-132358621-132358679-GTGGGGAGGAGCCGAGGTGGTGGAGCAGT;MOTIFS=GTGGGGAGGAGCCGAGGTGGTGGAGCAGT;STRUC=(GTGGGGAGGAGCCGAGGTGGTGGAGCAGT)n	HPRC,HGSVC,1KG-ONT	No	0.045	No	NA,NA	NA	NA
chr10:132359044	344518	INS	52	0.8467	0.6242	25	NA	NA	NA	NA	NA	NA	NA	NA	NA	No	ID=10-132358621-132358679-GTGGGGAGGAGCCGAGGTGGTGGAGCAGT;MOTIFS=GTGGGGAGGAGCCGAGGTGGTGGAGCAGT;STRUC=(GTGGGGAGGAGCCGAGGTGGTGGAGCAGT)n	HPRC,HGSVC	No	0.045	Yes	NA,NA	NA	NA
chr10:132359050	344519	INS	324	0.8644	0.5262	5	NA	NA	NA	NA	NA	NA	NA	NA	NA	No	ID=10-132358621-132358679-GTGGGGAGGAGCCGAGGTGGTGGAGCAGT;MOTIFS=GTGGGGAGGAGCCGAGGTGGTGGAGCAGT;STRUC=(GTGGGGAGGAGCCGAGGTGGTGGAGCAGT)n	HPRC,HGSVC,1KG-ONT	No	0.045	No	NA,NA	NA	NA
chr10:132359050	344520	INS	133	0.8259	0.6427	41	NA	NA	NA	NA	NA	NA	NA	NA	NA	No	ID=10-132358621-132358679-GTGGGGAGGAGCCGAGGTGGTGGAGCAGT;MOTIFS=GTGGGGAGGAGCCGAGGTGGTGGAGCAGT;STRUC=(GTGGGGAGGAGCCGAGGTGGTGGAGCAGT)n	HPRC,HGSVC,1KG-ONT	No	0.045	Yes	NA,NA	NA	NA
chr10:132359064	344523	INS	573	0.8075	0.6834	33	NA	NA	NA	NA	NA	NA	NA	NA	NA	No	ID=10-132358621-132358679-GTGGGGAGGAGCCGAGGTGGTGGAGCAGT;MOTIFS=GTGGGGAGGAGCCGAGGTGGTGGAGCAGT;STRUC=(GTGGGGAGGAGCCGAGGTGGTGGAGCAGT)n	HPRC,HGSVC,1KG-ONT	No	0.045	Yes	NA,NA	NA	NA
chr10:132359064	344525	INS	1787	0.8222	0.6578	9	NA	NA	NA	NA	NA	NA	NA	NA	NA	No	ID=10-132358621-132358679-GTGGGGAGGAGCCGAGGTGGTGGAGCAGT;MOTIFS=GTGGGGAGGAGCCGAGGTGGTGGAGCAGT;STRUC=(GTGGGGAGGAGCCGAGGTGGTGGAGCAGT)n	NA	No	0.045	Yes	NA,NA	NA	NA
chr10:132359064	344524	INS	794	0.8433	0.6005	35	NA	NA	NA	NA	NA	NA	NA	NA	NA	No	ID=10-132358621-132358679-GTGGGGAGGAGCCGAGGTGGTGGAGCAGT;MOTIFS=GTGGGGAGGAGCCGAGGTGGTGGAGCAGT;STRUC=(GTGGGGAGGAGCCGAGGTGGTGGAGCAGT)n	HPRC,HGSVC	No	0.045	Yes	NA,NA	NA	NA
chr10:132359064	344522	INS	55	0.8827	0.4849	13	NA	NA	NA	NA	NA	NA	NA	NA	NA	No	ID=10-132358621-132358679-GTGGGGAGGAGCCGAGGTGGTGGAGCAGT;MOTIFS=GTGGGGAGGAGCCGAGGTGGTGGAGCAGT;STRUC=(GTGGGGAGGAGCCGAGGTGGTGGAGCAGT)n	HPRC,HGSVC	No	0.045	Yes	NA,NA	NA	NA
chr10:132359064	344521	INS	84	0.933	0.2786	7	NA	NA	NA	NA	NA	NA	NA	NA	NA	No	ID=10-132358621-132358679-GTGGGGAGGAGCCGAGGTGGTGGAGCAGT;MOTIFS=GTGGGGAGGAGCCGAGGTGGTGGAGCAGT;STRUC=(GTGGGGAGGAGCCGAGGTGGTGGAGCAGT)n	HPRC,HGSVC	No	0.045	Yes	NA,NA	NA	NA
chr10:132359079	344526	DEL	55	0.8335	0.6362	32	NA	NA	NA	NA	NA	NA	NA	NA	NA	No	ID=10-132358621-132358679-GTGGGGAGGAGCCGAGGTGGTGGAGCAGT;MOTIFS=GTGGGGAGGAGCCGAGGTGGTGGAGCAGT;STRUC=(GTGGGGAGGAGCCGAGGTGGTGGAGCAGT)n	HPRC,HGSVC,1KG-ONT	No	0.008	Yes	NA,NA	NA	NA
chr10:132359097	344527	INS	52	0.846	0.5971	14	NA	NA	NA	NA	NA	NA	NA	NA	NA	No	ID=10-132358621-132358679-GTGGGGAGGAGCCGAGGTGGTGGAGCAGT;MOTIFS=GTGGGGAGGAGCCGAGGTGGTGGAGCAGT;STRUC=(GTGGGGAGGAGCCGAGGTGGTGGAGCAGT)n	HPRC,HGSVC	No	0.045	Yes	NA,NA	NA	NA
chr10:132359097	344528	INS	81	0.8911	0.6697	1	NA	NA	NA	NA	NA	NA	NA	NA	NA	No	ID=10-132358621-132358679-GTGGGGAGGAGCCGAGGTGGTGGAGCAGT;MOTIFS=GTGGGGAGGAGCCGAGGTGGTGGAGCAGT;STRUC=(GTGGGGAGGAGCCGAGGTGGTGGAGCAGT)n	HPRC,HGSVC	No	0.045	No	NA,NA	NA	NA
chr10:132359099	344533	INS	414	0.937	0.2445	22	NA	NA	NA	NA	NA	NA	NA	NA	NA	No	ID=10-132358621-132358679-GTGGGGAGGAGCCGAGGTGGTGGAGCAGT;MOTIFS=GTGGGGAGGAGCCGAGGTGGTGGAGCAGT;STRUC=(GTGGGGAGGAGCCGAGGTGGTGGAGCAGT)n	HPRC,HGSVC,1KG-ONT	No	0.045	Yes	NA,NA	NA	NA
chr10:132359099	344536	INS	158	0.8557	0.5493	1	NA	NA	NA	NA	NA	NA	NA	NA	NA	No	ID=10-132358621-132358679-GTGGGGAGGAGCCGAGGTGGTGGAGCAGT;MOTIFS=GTGGGGAGGAGCCGAGGTGGTGGAGCAGT;STRUC=(GTGGGGAGGAGCCGAGGTGGTGGAGCAGT)n	HPRC,HGSVC,1KG-ONT	No	0.045	No	NA,NA	NA	NA
chr10:132359099	344535	INS	272	0.8185	0.6446	6	NA	NA	NA	NA	NA	NA	NA	NA	NA	No	ID=10-132358621-132358679-GTGGGGAGGAGCCGAGGTGGTGGAGCAGT;MOTIFS=GTGGGGAGGAGCCGAGGTGGTGGAGCAGT;STRUC=(GTGGGGAGGAGCCGAGGTGGTGGAGCAGT)n	HPRC,HGSVC,1KG-ONT	No	0.045	Yes	NA,NA	NA	NA
chr10:132359099	344534	INS	466	0.8891	0.4193	39	NA	NA	NA	NA	NA	NA	NA	NA	NA	No	ID=10-132358621-132358679-GTGGGGAGGAGCCGAGGTGGTGGAGCAGT;MOTIFS=GTGGGGAGGAGCCGAGGTGGTGGAGCAGT;STRUC=(GTGGGGAGGAGCCGAGGTGGTGGAGCAGT)n	HPRC,HGSVC,1KG-ONT	No	0.045	Yes	NA,NA	NA	NA
chr10:132359099	344532	INS	304	0.8164	0.6713	12	NA	NA	NA	NA	NA	NA	NA	NA	NA	No	ID=10-132358621-132358679-GTGGGGAGGAGCCGAGGTGGTGGAGCAGT;MOTIFS=GTGGGGAGGAGCCGAGGTGGTGGAGCAGT;STRUC=(GTGGGGAGGAGCCGAGGTGGTGGAGCAGT)n	HPRC,HGSVC,1KG-ONT	No	0.045	Yes	NA,NA	NA	NA
chr10:132359099	344531	INS	78	0.8329	0.627	4	NA	NA	NA	NA	NA	NA	NA	NA	NA	No	ID=10-132358621-132358679-GTGGGGAGGAGCCGAGGTGGTGGAGCAGT;MOTIFS=GTGGGGAGGAGCCGAGGTGGTGGAGCAGT;STRUC=(GTGGGGAGGAGCCGAGGTGGTGGAGCAGT)n	HPRC,HGSVC	No	0.045	No	NA,NA	NA	NA
chr10:132359099	344530	INS	680	0.8342	0.6313	5	NA	NA	NA	NA	NA	NA	NA	NA	NA	No	ID=10-132358621-132358679-GTGGGGAGGAGCCGAGGTGGTGGAGCAGT;MOTIFS=GTGGGGAGGAGCCGAGGTGGTGGAGCAGT;STRUC=(GTGGGGAGGAGCCGAGGTGGTGGAGCAGT)n	HPRC,HGSVC,1KG-ONT	No	0.045	No	NA,NA	NA	NA
chr10:132359099	344529	INS	55	0.8093	0.6818	21	NA	NA	NA	NA	NA	NA	NA	NA	NA	No	ID=10-132358621-132358679-GTGGGGAGGAGCCGAGGTGGTGGAGCAGT;MOTIFS=GTGGGGAGGAGCCGAGGTGGTGGAGCAGT;STRUC=(GTGGGGAGGAGCCGAGGTGGTGGAGCAGT)n	HPRC,HGSVC	No	0.045	Yes	NA,NA	NA	NA
chr10:132359125	344537	INS	58	0.8415	0.5794	8	NA	NA	NA	NA	NA	NA	NA	NA	NA	No	ID=10-132358621-132358679-GTGGGGAGGAGCCGAGGTGGTGGAGCAGT;MOTIFS=GTGGGGAGGAGCCGAGGTGGTGGAGCAGT;STRUC=(GTGGGGAGGAGCCGAGGTGGTGGAGCAGT)n	HPRC,HGSVC	No	0.043	Yes	NA,NA	NA	NA
chr10:132359125	344538	INS	721	0.8192	0.6657	7	NA	NA	NA	NA	NA	NA	NA	NA	NA	No	ID=10-132358621-132358679-GTGGGGAGGAGCCGAGGTGGTGGAGCAGT;MOTIFS=GTGGGGAGGAGCCGAGGTGGTGGAGCAGT;STRUC=(GTGGGGAGGAGCCGAGGTGGTGGAGCAGT)n	HPRC,HGSVC	No	0.043	Yes	NA,NA	NA	NA
chr10:132359181	344539	INS	1361	0.8251	0.6333	1	NA	NA	NA	NA	NA	NA	NA	NA	NA	No	NA	HGSVC	No	0.089	No	NA,NA	NA	NA
chr10:132361926	344540	INS	99	0.8023	0.6961	1	NA	NA	NA	NA	NA	NA	NA	NA	NA	No	NA	NA	No	0.175	No	NA,NA	NA	NA
chr10:132362612	344541	DEL	120	0.8931	0.3953	1	NA	NA	NA	NA	NA	NA	NA	NA	NA	No	NA	HGSVC	No	0.127	No	NA,NA	NA	NA
chr10:132362619	344542	DEL	81	0.9089	0.3224	861	NA	NA	NA	NA	NA	NA	NA	NA	NA	No	NA	HPRC,HGSVC,1KG-ONT	No	0.587	Yes	NA,NA	NA	NA
chr10:132362632	344543	DEL	319	0.9547	0.23	1	NA	NA	NA	NA	NA	NA	NA	NA	NA	No	NA	HPRC	No	0.589	No	NA,NA	NA	NA
chr10:132362632	344544	DEL	475	0.8805	0.4271	472	NA	NA	NA	NA	NA	NA	NA	NA	NA	No	NA	HPRC,HGSVC,1KG-ONT	No	0.232	Yes	NA,NA	NA	NA
chr10:132362671	344545	DEL	162	0.8507	0.5651	100	NA	NA	NA	NA	NA	NA	NA	NA	NA	No	NA	HGSVC	No	2.918	Yes	NA,NA	NA	NA
chr10:132362678	344546	DEL	80	0.9569	0.1541	48	NA	NA	NA	NA	NA	NA	NA	NA	NA	No	NA	HPRC,HGSVC,1KG-ONT	No	0.652	Yes	NA,NA	NA	NA
chr10:132364287	344548	INS	1726	0.8561	0.5369	1	NA	NA	NA	NA	NA	NA	NA	NA	NA	No	NA	HPRC,HGSVC,1KG-ONT	Yes	0.092	No	NA,NA	NA	NA
chr10:132364342	344549	INS	2538	0.8883	0.4005	1	NA	NA	NA	NA	NA	NA	NA	NA	enhancer	No	NA	HPRC,HGSVC	No	0.153	No	NA,NA	NA	NA
chr10:132364342	344550	DEL	51	0.8273	0.6345	19	NA	NA	NA	NA	NA	NA	NA	NA	enhancer	No	NA	HGSVC	No	3.711	Yes	NA,NA	NA	NA
chr10:132364346	344555	INS	89	0.8465	0.5751	4	NA	NA	NA	NA	NA	NA	NA	NA	enhancer	No	NA	HPRC,HGSVC	No	0.153	No	NA,NA	NA	NA
chr10:132364346	344557	INS	285	0.8664	0.4921	8	NA	NA	NA	NA	NA	NA	NA	NA	enhancer	No	NA	HPRC,HGSVC,1KG-ONT	Yes	0.153	Yes	NA,NA	NA	NA
chr10:132364346	344558	INS	964	0.9337	0.2581	3	NA	NA	NA	NA	NA	NA	NA	NA	enhancer	No	NA	HPRC,HGSVC,1KG-ONT	Yes	0.153	No	NA,NA	NA	NA
chr10:132364346	344552	INS	2046	0.9291	0.2788	5	NA	NA	NA	NA	NA	NA	NA	NA	enhancer	No	NA	HPRC,HGSVC,1KG-ONT	No	0.153	No	NA,NA	NA	NA
chr10:132364346	344551	INS	2512	0.8282	0.5998	4	NA	NA	NA	NA	NA	NA	NA	NA	enhancer	No	NA	HPRC,HGSVC	No	0.153	No	NA,NA	NA	NA
chr10:132364346	344553	INS	297	0.8043	0.69	12	NA	NA	NA	NA	NA	NA	NA	NA	enhancer	No	NA	HPRC,HGSVC,1KG-ONT	Yes	0.153	Yes	NA,NA	NA	NA
chr10:132364362	344559	INS	3620	0.8872	0.3998	4	NA	NA	NA	NA	NA	NA	NA	NA	enhancer	No	NA	HPRC,HGSVC,1KG-ONT	No	0.092	No	NA,NA	NA	NA
chr10:132364362	344560	INS	955	0.8052	0.68	8	NA	NA	NA	NA	NA	NA	NA	NA	enhancer	No	NA	HPRC,HGSVC,1KG-ONT	Yes	0.092	No	NA,NA	NA	NA
chr10:132364363	344561	INS	432	0.8419	0.612	2	NA	NA	NA	NA	NA	NA	NA	NA	enhancer	No	NA	HPRC,HGSVC,1KG-ONT	Yes	0.092	Yes	NA,NA	NA	NA
chr10:132364365	344582	INS	1496	0.8577	0.5138	2	NA	NA	NA	NA	NA	NA	NA	NA	enhancer	No	NA	HPRC,HGSVC,1KG-ONT	Yes	0.092	Yes	NA,NA	NA	NA
chr10:132364365	344600	INS	1634	0.8177	0.6661	1	NA	NA	NA	NA	NA	NA	NA	NA	enhancer	No	NA	HPRC,HGSVC,1KG-ONT	Yes	0.092	No	NA,NA	NA	NA
chr10:132364365	344583	INS	745	0.9471	0.2251	1	NA	NA	NA	NA	NA	NA	NA	NA	enhancer	No	NA	HPRC,HGSVC,1KG-ONT	Yes	0.092	No	NA,NA	NA	NA
chr10:132364365	344585	INS	1261	0.7912	0.6992	9	NA	NA	NA	NA	NA	NA	NA	NA	enhancer	No	NA	HPRC,HGSVC,1KG-ONT	Yes	0.092	No	NA,NA	NA	NA
chr10:132364365	344586	INS	118	0.8516	0.5704	1	NA	NA	NA	NA	NA	NA	NA	NA	enhancer	No	NA	HPRC,HGSVC,1KG-ONT	No	0.092	No	NA,NA	NA	NA
chr10:132364365	344587	INS	610	0.8157	0.6781	5	NA	NA	NA	NA	NA	NA	NA	NA	enhancer	No	NA	HPRC,HGSVC	Yes	0.092	Yes	NA,NA	NA	NA
chr10:132364365	344588	INS	1987	0.8584	0.5745	2	NA	NA	NA	NA	NA	NA	NA	NA	enhancer	No	NA	HPRC,HGSVC,1KG-ONT	No	0.092	No	NA,NA	NA	NA
chr10:132364365	344589	INS	790	0.8163	0.6696	2	NA	NA	NA	NA	NA	NA	NA	NA	enhancer	No	NA	HPRC,HGSVC,1KG-ONT	Yes	0.092	No	NA,NA	NA	NA
chr10:132364365	344590	INS	558	0.8145	0.6703	3	NA	NA	NA	NA	NA	NA	NA	NA	enhancer	No	NA	HPRC,HGSVC,1KG-ONT	Yes	0.092	No	NA,NA	NA	NA
chr10:132364365	344591	INS	1940	0.868	0.4811	1	NA	NA	NA	NA	NA	NA	NA	NA	enhancer	No	NA	HPRC,HGSVC,1KG-ONT	Yes	0.092	No	NA,NA	NA	NA
chr10:132364365	344592	INS	806	0.7926	0.6994	7	NA	NA	NA	NA	NA	NA	NA	NA	enhancer	No	NA	HPRC,HGSVC,1KG-ONT	Yes	0.092	Yes	NA,NA	NA	NA
chr10:132364365	344593	INS	2164	0.8144	0.6609	7	NA	NA	NA	NA	NA	NA	NA	NA	enhancer	No	NA	HPRC,HGSVC,1KG-ONT	No	0.092	Yes	NA,NA	NA	NA
chr10:132364365	344594	INS	554	0.8294	0.6217	1	NA	NA	NA	NA	NA	NA	NA	NA	enhancer	No	NA	HPRC,HGSVC,1KG-ONT	Yes	0.092	No	NA,NA	NA	NA
chr10:132364365	344595	INS	2664	0.9341	0.2655	1	NA	NA	NA	NA	NA	NA	NA	NA	enhancer	No	NA	HPRC,HGSVC,1KG-ONT	No	0.092	No	NA,NA	NA	NA
chr10:132364365	344596	INS	3224	0.8449	0.5587	5	NA	NA	NA	NA	NA	NA	NA	NA	enhancer	No	NA	HPRC,HGSVC,1KG-ONT	No	0.092	Yes	NA,NA	NA	NA
chr10:132364365	344597	INS	969	0.9039	0.3479	3	NA	NA	NA	NA	NA	NA	NA	NA	enhancer	No	NA	HPRC,HGSVC,1KG-ONT	Yes	0.092	No	NA,NA	NA	NA
chr10:132364365	344598	INS	705	0.8426	0.5646	2	NA	NA	NA	NA	NA	NA	NA	NA	enhancer	No	NA	HPRC,HGSVC	Yes	0.092	No	NA,NA	NA	NA
chr10:132364365	344599	INS	1804	0.8666	0.4714	3	NA	NA	NA	NA	NA	NA	NA	NA	enhancer	No	NA	HPRC,HGSVC,1KG-ONT	Yes	0.092	No	NA,NA	NA	NA
chr10:132364365	344580	INS	1875	0.7967	0.6982	1	NA	NA	NA	NA	NA	NA	NA	NA	enhancer	No	NA	HPRC,HGSVC,1KG-ONT	Yes	0.092	No	NA,NA	NA	NA
chr10:132364365	344581	INS	1364	0.8633	0.5334	4	NA	NA	NA	NA	NA	NA	NA	NA	enhancer	No	NA	HPRC,HGSVC,1KG-ONT	Yes	0.092	Yes	NA,NA	NA	NA
chr10:132364365	344562	INS	1968	0.8614	0.534	2	NA	NA	NA	NA	NA	NA	NA	NA	enhancer	No	NA	HPRC,HGSVC,1KG-ONT	No	0.092	No	NA,NA	NA	NA
chr10:132364365	344563	INS	3056	0.9585	0.1752	1	NA	NA	NA	NA	NA	NA	NA	NA	enhancer	No	NA	HPRC,HGSVC,1KG-ONT	No	0.092	No	NA,NA	NA	NA
chr10:132364365	344564	INS	5934	0.9169	0.3218	2	NA	NA	NA	NA	NA	NA	NA	NA	enhancer	No	NA	HPRC,HGSVC	No	0.092	No	NA,NA	NA	NA
chr10:132364365	344565	INS	3311	0.9121	0.3197	1	NA	NA	NA	NA	NA	NA	NA	NA	enhancer	No	NA	HPRC,HGSVC,1KG-ONT	No	0.092	No	NA,NA	NA	NA
chr10:132364365	344566	INS	3646	0.8382	0.5779	7	NA	NA	NA	NA	NA	NA	NA	NA	enhancer	No	NA	HPRC,HGSVC,1KG-ONT	No	0.092	Yes	NA,NA	NA	NA
chr10:132364365	344567	INS	2016	0.9414	0.2423	1	NA	NA	NA	NA	NA	NA	NA	NA	enhancer	No	NA	HPRC,HGSVC,1KG-ONT	No	0.092	No	NA,NA	NA	NA
chr10:132364365	344569	INS	3953	0.8099	0.6736	4	NA	NA	NA	NA	NA	NA	NA	NA	enhancer	No	NA	HPRC,HGSVC,1KG-ONT	No	0.092	No	NA,NA	NA	NA
chr10:132364365	344571	INS	140	0.7977	0.6822	1	NA	NA	NA	NA	NA	NA	NA	NA	enhancer	No	NA	HPRC,HGSVC,1KG-ONT	No	0.092	No	NA,NA	NA	NA
chr10:132364365	344573	INS	995	0.8776	0.4578	10	NA	NA	NA	NA	NA	NA	NA	NA	enhancer	No	NA	HPRC,HGSVC,1KG-ONT	Yes	0.092	Yes	NA,NA	NA	NA
chr10:132364365	344574	INS	1184	0.8544	0.5776	3	NA	NA	NA	NA	NA	NA	NA	NA	enhancer	No	NA	HPRC,HGSVC,1KG-ONT	Yes	0.092	No	NA,NA	NA	NA
chr10:132364365	344575	INS	3188	0.8889	0.4051	2	NA	NA	NA	NA	NA	NA	NA	NA	enhancer	No	NA	HPRC,HGSVC,1KG-ONT	No	0.092	Yes	NA,NA	NA	NA
chr10:132364365	344577	INS	1716	0.8773	0.4714	6	NA	NA	NA	NA	NA	NA	NA	NA	enhancer	No	NA	HPRC,HGSVC,1KG-ONT	Yes	0.092	Yes	NA,NA	NA	NA
chr10:132364365	344578	INS	2032	0.8928	0.3978	4	NA	NA	NA	NA	NA	NA	NA	NA	enhancer	No	NA	HPRC,HGSVC,1KG-ONT	No	0.092	No	NA,NA	NA	NA
chr10:132364365	344579	INS	1732	0.9155	0.3128	6	NA	NA	NA	NA	NA	NA	NA	NA	enhancer	No	NA	HPRC,HGSVC,1KG-ONT	Yes	0.092	Yes	NA,NA	NA	NA
chr10:132364365	344570	INS	618	0.873	0.4827	1	NA	NA	NA	NA	NA	NA	NA	NA	enhancer	No	NA	HPRC,HGSVC	Yes	0.092	No	NA,NA	NA	NA
chr10:132364366	344602	INS	1104	0.9098	0.327	3	NA	NA	NA	NA	NA	NA	NA	NA	enhancer	No	NA	HPRC,HGSVC,1KG-ONT	Yes	0.092	No	NA,NA	NA	NA
chr10:132364368	344664	INS	3516	0.9137	0.3119	8	NA	NA	NA	NA	NA	NA	NA	NA	enhancer	No	NA	HPRC,HGSVC,1KG-ONT	No	0.092	Yes	NA,NA	NA	NA
chr10:132364368	344644	INS	4039	0.9216	0.29	4	NA	NA	NA	NA	NA	NA	NA	NA	enhancer	No	NA	HPRC,HGSVC,1KG-ONT	No	0.092	Yes	NA,NA	NA	NA
chr10:132364368	344663	INS	1556	0.8933	0.371	2	NA	NA	NA	NA	NA	NA	NA	NA	enhancer	No	NA	HPRC,HGSVC,1KG-ONT	Yes	0.092	No	NA,NA	NA	NA
chr10:132364368	344662	INS	3627	0.8187	0.6465	2	NA	NA	NA	NA	NA	NA	NA	NA	enhancer	No	NA	HPRC,HGSVC,1KG-ONT	No	0.092	Yes	NA,NA	NA	NA
chr10:132364368	344661	INS	336	0.837	0.5876	1	NA	NA	NA	NA	NA	NA	NA	NA	enhancer	No	NA	HPRC,HGSVC,1KG-ONT	Yes	0.092	No	NA,NA	NA	NA
chr10:132364368	344660	INS	2017	0.8	0.6959	3	NA	NA	NA	NA	NA	NA	NA	NA	enhancer	No	NA	HPRC,HGSVC,1KG-ONT	No	0.092	Yes	NA,NA	NA	NA
chr10:132364368	344659	INS	559	0.8041	0.6882	1	NA	NA	NA	NA	NA	NA	NA	NA	enhancer	No	NA	HPRC,HGSVC,1KG-ONT	Yes	0.092	No	NA,NA	NA	NA
chr10:132364368	344658	INS	774	0.8254	0.6223	5	NA	NA	NA	NA	NA	NA	NA	NA	enhancer	No	NA	HPRC,HGSVC,1KG-ONT	Yes	0.092	No	NA,NA	NA	NA
chr10:132364368	344657	INS	530	0.8979	0.3689	3	NA	NA	NA	NA	NA	NA	NA	NA	enhancer	No	NA	HPRC,HGSVC,1KG-ONT	Yes	0.092	No	NA,NA	NA	NA
chr10:132364368	344656	INS	950	0.8106	0.685	1	NA	NA	NA	NA	NA	NA	NA	NA	enhancer	No	NA	HPRC,HGSVC,1KG-ONT	Yes	0.092	No	NA,NA	NA	NA
chr10:132364368	344654	INS	3352	0.9329	0.2631	1	NA	NA	NA	NA	NA	NA	NA	NA	enhancer	No	NA	HPRC,HGSVC,1KG-ONT	No	0.092	No	NA,NA	NA	NA
chr10:132364368	344653	INS	804	0.8456	0.5812	2	NA	NA	NA	NA	NA	NA	NA	NA	enhancer	No	NA	HPRC,HGSVC,1KG-ONT	Yes	0.092	Yes	NA,NA	NA	NA
chr10:132364368	344652	INS	2622	0.8665	0.4946	1	NA	NA	NA	NA	NA	NA	NA	NA	enhancer	No	NA	HPRC,HGSVC	No	0.092	No	NA,NA	NA	NA
chr10:132364368	344651	INS	4179	0.9246	0.6615	4	NA	NA	NA	NA	NA	NA	NA	NA	enhancer	No	NA	HPRC,HGSVC,1KG-ONT	No	0.092	Yes	NA,NA	NA	NA
chr10:132364368	344650	INS	646	0.9215	0.4438	1	NA	NA	NA	NA	NA	NA	NA	NA	enhancer	No	NA	HPRC,HGSVC	Yes	0.092	No	NA,NA	NA	NA
chr10:132364368	344649	INS	1516	0.9143	0.3258	6	NA	NA	NA	NA	NA	NA	NA	NA	enhancer	No	NA	HPRC,HGSVC,1KG-ONT	Yes	0.092	Yes	NA,NA	NA	NA
chr10:132364368	344648	INS	836	0.9019	0.3476	2	NA	NA	NA	NA	NA	NA	NA	NA	enhancer	No	NA	HPRC,HGSVC,1KG-ONT	Yes	0.092	Yes	NA,NA	NA	NA
chr10:132364368	344647	INS	260	0.8103	0.6883	3	NA	NA	NA	NA	NA	NA	NA	NA	enhancer	No	NA	HPRC,HGSVC,1KG-ONT	No	0.092	Yes	NA,NA	NA	NA
chr10:132364368	344646	INS	1729	0.8707	0.4513	1	NA	NA	NA	NA	NA	NA	NA	NA	enhancer	No	NA	HPRC,HGSVC,1KG-ONT	Yes	0.092	No	NA,NA	NA	NA
chr10:132364368	344645	INS	124	0.8058	0.6811	2	NA	NA	NA	NA	NA	NA	NA	NA	enhancer	No	NA	HPRC,HGSVC,1KG-ONT	No	0.092	No	NA,NA	NA	NA
chr10:132364368	344676	INS	3338	0.8651	0.5038	1	NA	NA	NA	NA	NA	NA	NA	NA	enhancer	No	NA	HPRC,HGSVC,1KG-ONT	No	0.092	No	NA,NA	NA	NA
chr10:132364368	344682	INS	676	0.9286	0.5405	3	NA	NA	NA	NA	NA	NA	NA	NA	enhancer	No	NA	HPRC,HGSVC	Yes	0.092	Yes	NA,NA	NA	NA
chr10:132364368	344686	INS	5050	0.8706	0.4659	1	NA	NA	NA	NA	NA	NA	NA	NA	enhancer	No	NA	HPRC,HGSVC,1KG-ONT	No	0.092	No	NA,NA	NA	NA
chr10:132364368	344685	INS	752	0.8034	0.6733	1	NA	NA	NA	NA	NA	NA	NA	NA	enhancer	No	NA	HPRC,HGSVC,1KG-ONT	Yes	0.092	No	NA,NA	NA	NA
chr10:132364368	344684	INS	5541	0.9409	0.2582	1	NA	NA	NA	NA	NA	NA	NA	NA	enhancer	No	NA	HPRC,HGSVC	No	0.092	No	NA,NA	NA	NA
chr10:132364368	344683	INS	3547	0.9211	0.5675	3	NA	NA	NA	NA	NA	NA	NA	NA	enhancer	No	NA	HPRC,HGSVC,1KG-ONT	No	0.092	Yes	NA,NA	NA	NA
chr10:132364368	344681	INS	524	0.9272	0.2689	2	NA	NA	NA	NA	NA	NA	NA	NA	enhancer	No	NA	HPRC,HGSVC,1KG-ONT	Yes	0.092	No	NA,NA	NA	NA
chr10:132364368	344680	INS	2999	0.833	0.6129	1	NA	NA	NA	NA	NA	NA	NA	NA	enhancer	No	NA	HPRC,HGSVC,1KG-ONT	No	0.092	No	NA,NA	NA	NA
chr10:132364368	344678	INS	2984	0.801	0.6785	1	NA	NA	NA	NA	NA	NA	NA	NA	enhancer	No	NA	HPRC,HGSVC,1KG-ONT	No	0.092	Yes	NA,NA	NA	NA
chr10:132364368	344677	INS	4018	0.9591	0.1473	1	NA	NA	NA	NA	NA	NA	NA	NA	enhancer	No	NA	HPRC,HGSVC,1KG-ONT	No	0.092	Yes	NA,NA	NA	NA
chr10:132364368	344665	INS	3116	0.811	0.6627	4	NA	NA	NA	NA	NA	NA	NA	NA	enhancer	No	NA	HPRC,HGSVC,1KG-ONT	No	0.092	No	NA,NA	NA	NA
chr10:132364368	344675	INS	962	0.8645	0.5518	1	NA	NA	NA	NA	NA	NA	NA	NA	enhancer	No	NA	HPRC,HGSVC,1KG-ONT	Yes	0.092	Yes	NA,NA	NA	NA
chr10:132364368	344674	INS	813	0.8805	0.4293	4	NA	NA	NA	NA	NA	NA	NA	NA	enhancer	No	NA	HPRC,HGSVC,1KG-ONT	Yes	0.092	No	NA,NA	NA	NA
chr10:132364368	344673	INS	3189	0.8035	0.6709	3	NA	NA	NA	NA	NA	NA	NA	NA	enhancer	No	NA	HPRC,HGSVC,1KG-ONT	No	0.092	Yes	NA,NA	NA	NA
chr10:132364368	344672	INS	1161	0.7996	0.6925	5	NA	NA	NA	NA	NA	NA	NA	NA	enhancer	No	NA	HPRC,HGSVC,1KG-ONT	Yes	0.092	Yes	NA,NA	NA	NA
chr10:132364368	344671	INS	316	0.9333	0.2497	14	NA	NA	NA	NA	NA	NA	NA	NA	enhancer	No	NA	HPRC,HGSVC,1KG-ONT	Yes	0.092	Yes	NA,NA	NA	NA
chr10:132364368	344670	INS	951	0.9414	0.2423	4	NA	NA	NA	NA	NA	NA	NA	NA	enhancer	No	NA	HPRC,HGSVC,1KG-ONT	Yes	0.092	Yes	NA,NA	NA	NA
chr10:132364368	344669	INS	7639	0.8928	0.4003	1	NA	NA	NA	NA	NA	NA	NA	NA	enhancer	No	NA	HPRC,HGSVC,1KG-ONT	No	0.092	No	NA,NA	NA	NA
chr10:132364368	344668	INS	4406	0.9067	0.3417	4	NA	NA	NA	NA	NA	NA	NA	NA	enhancer	No	NA	HPRC,HGSVC,1KG-ONT	No	0.092	Yes	NA,NA	NA	NA
chr10:132364368	344666	INS	2541	0.857	0.5426	2	NA	NA	NA	NA	NA	NA	NA	NA	enhancer	No	NA	HPRC,HGSVC	No	0.092	No	NA,NA	NA	NA
chr10:132364368	344612	INS	1736	0.8519	0.5729	2	NA	NA	NA	NA	NA	NA	NA	NA	enhancer	No	NA	HPRC,HGSVC,1KG-ONT	Yes	0.092	No	NA,NA	NA	NA
chr10:132364368	344621	INS	2329	0.9687	0.1797	1	NA	NA	NA	NA	NA	NA	NA	NA	enhancer	No	NA	HPRC,HGSVC	No	0.092	Yes	NA,NA	NA	NA
chr10:132364368	344620	INS	871	0.8351	0.6096	5	NA	NA	NA	NA	NA	NA	NA	NA	enhancer	No	NA	HPRC,HGSVC,1KG-ONT	Yes	0.092	Yes	NA,NA	NA	NA
chr10:132364368	344619	INS	1792	0.8162	0.6716	4	NA	NA	NA	NA	NA	NA	NA	NA	enhancer	No	NA	HPRC,HGSVC,1KG-ONT	Yes	0.092	No	NA,NA	NA	NA
chr10:132364368	344618	INS	2384	0.8174	0.6529	1	NA	NA	NA	NA	NA	NA	NA	NA	enhancer	No	NA	HPRC,HGSVC	No	0.092	No	NA,NA	NA	NA
chr10:132364368	344617	INS	4011	0.9344	0.2173	3	NA	NA	NA	NA	NA	NA	NA	NA	enhancer	No	NA	HPRC,HGSVC,1KG-ONT	No	0.092	Yes	NA,NA	NA	NA
chr10:132364368	344616	INS	5475	0.9192	0.3068	3	NA	NA	NA	NA	NA	NA	NA	NA	enhancer	No	NA	HPRC,HGSVC	No	0.092	Yes	NA,NA	NA	NA
chr10:132364368	344615	INS	748	0.9077	0.3313	6	NA	NA	NA	NA	NA	NA	NA	NA	enhancer	No	NA	HPRC,HGSVC,1KG-ONT	Yes	0.092	Yes	NA,NA	NA	NA
chr10:132364368	344614	INS	627	0.824	0.6604	3	NA	NA	NA	NA	NA	NA	NA	NA	enhancer	No	NA	HPRC,HGSVC	Yes	0.092	Yes	NA,NA	NA	NA
chr10:132364368	344613	INS	873	0.7946	0.6863	7	NA	NA	NA	NA	NA	NA	NA	NA	enhancer	No	NA	HPRC,HGSVC,1KG-ONT	Yes	0.092	No	NA,NA	NA	NA
chr10:132364368	344642	INS	1048	0.8861	0.4165	5	NA	NA	NA	NA	NA	NA	NA	NA	enhancer	No	NA	HPRC,HGSVC,1KG-ONT	Yes	0.092	Yes	NA,NA	NA	NA
chr10:132364368	344611	INS	1508	0.8597	0.5051	3	NA	NA	NA	NA	NA	NA	NA	NA	enhancer	No	NA	HPRC,HGSVC,1KG-ONT	Yes	0.092	Yes	NA,NA	NA	NA
chr10:132364368	344610	INS	760	0.7955	0.6922	1	NA	NA	NA	NA	NA	NA	NA	NA	enhancer	No	NA	HPRC,HGSVC,1KG-ONT	Yes	0.092	Yes	NA,NA	NA	NA
chr10:132364368	344609	INS	766	0.9153	0.3099	5	NA	NA	NA	NA	NA	NA	NA	NA	enhancer	No	NA	HPRC,HGSVC,1KG-ONT	Yes	0.092	Yes	NA,NA	NA	NA
chr10:132364368	344608	INS	2212	0.9211	0.3041	2	NA	NA	NA	NA	NA	NA	NA	NA	enhancer	No	NA	HPRC,HGSVC,1KG-ONT	No	0.092	No	NA,NA	NA	NA
chr10:132364368	344607	INS	3324	0.9383	0.2355	2	NA	NA	NA	NA	NA	NA	NA	NA	enhancer	No	NA	HPRC,HGSVC,1KG-ONT	No	0.092	No	NA,NA	NA	NA
chr10:132364368	344605	INS	6202	0.8986	0.3362	1	NA	NA	NA	NA	NA	NA	NA	NA	enhancer	No	NA	HPRC,HGSVC	No	0.092	No	NA,NA	NA	NA
chr10:132364368	344604	INS	4253	0.8756	0.4696	4	NA	NA	NA	NA	NA	NA	NA	NA	enhancer	No	NA	HPRC,HGSVC,1KG-ONT	No	0.092	No	NA,NA	NA	NA
chr10:132364368	344603	INS	2623	0.9531	0.1968	2	NA	NA	NA	NA	NA	NA	NA	NA	enhancer	No	NA	HPRC,HGSVC	No	0.092	No	NA,NA	NA	NA
chr10:132364368	344643	INS	1388	0.8891	0.4216	3	NA	NA	NA	NA	NA	NA	NA	NA	enhancer	No	NA	HPRC,HGSVC,1KG-ONT	Yes	0.092	Yes	NA,NA	NA	NA
chr10:132364368	344623	INS	1127	0.8471	0.6153	10	NA	NA	NA	NA	NA	NA	NA	NA	enhancer	No	NA	HPRC,HGSVC,1KG-ONT	Yes	0.092	Yes	NA,NA	NA	NA
chr10:132364368	344641	INS	1316	0.9047	0.3562	9	NA	NA	NA	NA	NA	NA	NA	NA	enhancer	No	NA	HPRC,HGSVC,1KG-ONT	Yes	0.092	Yes	NA,NA	NA	NA
chr10:132364368	344640	INS	2610	0.7987	0.6944	4	NA	NA	NA	NA	NA	NA	NA	NA	enhancer	No	NA	HPRC,HGSVC	No	0.092	No	NA,NA	NA	NA
chr10:132364368	344639	INS	2244	0.9027	0.3617	4	NA	NA	NA	NA	NA	NA	NA	NA	enhancer	No	NA	HPRC,HGSVC,1KG-ONT	No	0.092	No	NA,NA	NA	NA
chr10:132364368	344638	INS	936	0.8074	0.6566	1	NA	NA	NA	NA	NA	NA	NA	NA	enhancer	No	NA	HPRC,HGSVC,1KG-ONT	Yes	0.092	No	NA,NA	NA	NA
chr10:132364368	344622	INS	1021	0.8829	0.432	6	NA	NA	NA	NA	NA	NA	NA	NA	enhancer	No	NA	HPRC,HGSVC,1KG-ONT	Yes	0.092	Yes	NA,NA	NA	NA
chr10:132364368	344636	INS	3869	0.9583	0.1902	3	NA	NA	NA	NA	NA	NA	NA	NA	enhancer	No	NA	HPRC,HGSVC,1KG-ONT	No	0.092	Yes	NA,NA	NA	NA
chr10:132364368	344635	INS	1909	0.8812	0.4288	2	NA	NA	NA	NA	NA	NA	NA	NA	enhancer	No	NA	HPRC,HGSVC,1KG-ONT	Yes	0.092	Yes	NA,NA	NA	NA
chr10:132364368	344634	INS	3394	0.8727	0.455	1	NA	NA	NA	NA	NA	NA	NA	NA	enhancer	No	NA	HPRC,HGSVC,1KG-ONT	No	0.092	No	NA,NA	NA	NA
chr10:132364368	344633	INS	4477	0.9325	0.2714	1	NA	NA	NA	NA	NA	NA	NA	NA	enhancer	No	NA	HPRC,HGSVC,1KG-ONT	No	0.092	No	NA,NA	NA	NA
chr10:132364368	344631	INS	2701	0.9656	0.1442	3	NA	NA	NA	NA	NA	NA	NA	NA	enhancer	No	NA	HPRC,HGSVC,1KG-ONT	No	0.092	Yes	NA,NA	NA	NA
chr10:132364368	344630	INS	3606	0.8825	0.4076	9	NA	NA	NA	NA	NA	NA	NA	NA	enhancer	No	NA	HPRC,HGSVC,1KG-ONT	No	0.092	Yes	NA,NA	NA	NA
chr10:132364368	344629	INS	3231	0.8685	0.517	1	NA	NA	NA	NA	NA	NA	NA	NA	enhancer	No	NA	HPRC,HGSVC,1KG-ONT	No	0.092	No	NA,NA	NA	NA
chr10:132364368	344628	INS	4259	0.9074	0.3503	3	NA	NA	NA	NA	NA	NA	NA	NA	enhancer	No	NA	HPRC,HGSVC,1KG-ONT	No	0.092	Yes	NA,NA	NA	NA
chr10:132364368	344627	INS	3038	0.8613	0.5171	2	NA	NA	NA	NA	NA	NA	NA	NA	enhancer	No	NA	HPRC,HGSVC,1KG-ONT	No	0.092	No	NA,NA	NA	NA
chr10:132364368	344626	INS	3950	0.8723	0.4884	3	NA	NA	NA	NA	NA	NA	NA	NA	enhancer	No	NA	HPRC,HGSVC,1KG-ONT	No	0.092	No	NA,NA	NA	NA
chr10:132364368	344625	INS	2200	0.9268	0.2955	6	NA	NA	NA	NA	NA	NA	NA	NA	enhancer	No	NA	HPRC,HGSVC,1KG-ONT	No	0.092	Yes	NA,NA	NA	NA
chr10:132364368	344624	INS	1673	0.8349	0.6059	5	NA	NA	NA	NA	NA	NA	NA	NA	enhancer	No	NA	HPRC,HGSVC,1KG-ONT	Yes	0.092	No	NA,NA	NA	NA
chr10:132364368	344632	INS	245	0.8564	0.5611	4	NA	NA	NA	NA	NA	NA	NA	NA	enhancer	No	NA	HPRC,HGSVC,1KG-ONT	No	0.092	Yes	NA,NA	NA	NA
chr10:132364373	344731	INS	2373	0.9114	0.4258	2	NA	NA	NA	NA	NA	NA	NA	NA	enhancer	No	NA	HPRC,HGSVC	No	0.092	Yes	NA,NA	NA	NA
chr10:132364373	344730	INS	2725	0.8397	0.5917	1	NA	NA	NA	NA	NA	NA	NA	NA	enhancer	No	NA	HPRC,HGSVC,1KG-ONT	No	0.092	No	NA,NA	NA	NA
chr10:132364373	344728	INS	300	0.8457	0.5656	2	NA	NA	NA	NA	NA	NA	NA	NA	enhancer	No	NA	HPRC,HGSVC,1KG-ONT	Yes	0.092	No	NA,NA	NA	NA
chr10:132364373	344727	INS	4078	0.815	0.6832	3	NA	NA	NA	NA	NA	NA	NA	NA	enhancer	No	NA	HPRC,HGSVC,1KG-ONT	No	0.092	Yes	NA,NA	NA	NA
chr10:132364373	344726	INS	885	0.9064	0.339	8	NA	NA	NA	NA	NA	NA	NA	NA	enhancer	No	NA	HPRC,HGSVC,1KG-ONT	Yes	0.092	No	NA,NA	NA	NA
chr10:132364373	344725	INS	1325	0.8442	0.634	4	NA	NA	NA	NA	NA	NA	NA	NA	enhancer	No	NA	HPRC,HGSVC,1KG-ONT	Yes	0.092	No	NA,NA	NA	NA
chr10:132364373	344724	INS	632	0.9119	0.3341	3	NA	NA	NA	NA	NA	NA	NA	NA	enhancer	No	NA	HPRC,HGSVC	Yes	0.092	No	NA,NA	NA	NA
chr10:132364373	344723	INS	1198	0.9066	0.323	6	NA	NA	NA	NA	NA	NA	NA	NA	enhancer	No	NA	HPRC,HGSVC,1KG-ONT	Yes	0.092	Yes	NA,NA	NA	NA
chr10:132364373	344721	INS	5722	0.9913	0.0313	2	NA	NA	NA	NA	NA	NA	NA	NA	enhancer	No	NA	HPRC,HGSVC	No	0.092	Yes	NA,NA	NA	NA
chr10:132364373	344720	INS	508	0.8174	0.6737	2	NA	NA	NA	NA	NA	NA	NA	NA	enhancer	No	NA	HPRC,HGSVC,1KG-ONT	Yes	0.092	No	NA,NA	NA	NA
chr10:132364373	344719	INS	2654	0.808	0.6922	2	NA	NA	NA	NA	NA	NA	NA	NA	enhancer	No	NA	HPRC,HGSVC,1KG-ONT	No	0.092	Yes	NA,NA	NA	NA
chr10:132364373	344718	INS	1696	0.8361	0.5945	2	NA	NA	NA	NA	NA	NA	NA	NA	enhancer	No	NA	HPRC,HGSVC,1KG-ONT	Yes	0.092	Yes	NA,NA	NA	NA
chr10:132364373	344715	INS	440	0.842	0.6316	1	NA	NA	NA	NA	NA	NA	NA	NA	enhancer	No	NA	HPRC,HGSVC,1KG-ONT	Yes	0.092	No	NA,NA	NA	NA
chr10:132364373	344717	INS	1649	0.8605	0.5281	8	NA	NA	NA	NA	NA	NA	NA	NA	enhancer	No	NA	HPRC,HGSVC,1KG-ONT	Yes	0.092	No	NA,NA	NA	NA
chr10:132364373	344732	INS	1536	0.8538	0.5743	1	NA	NA	NA	NA	NA	NA	NA	NA	enhancer	No	NA	HPRC,HGSVC,1KG-ONT	Yes	0.092	No	NA,NA	NA	NA
chr10:132364373	344733	INS	2525	0.8705	0.4538	4	NA	NA	NA	NA	NA	NA	NA	NA	enhancer	No	NA	HPRC,HGSVC	No	0.092	No	NA,NA	NA	NA
chr10:132364373	344734	INS	2773	0.9459	0.2346	3	NA	NA	NA	NA	NA	NA	NA	NA	enhancer	No	NA	HPRC,HGSVC,1KG-ONT	No	0.092	No	NA,NA	NA	NA
chr10:132364373	344735	INS	780	0.8211	0.6447	2	NA	NA	NA	NA	NA	NA	NA	NA	enhancer	No	NA	HPRC,HGSVC,1KG-ONT	Yes	0.092	Yes	NA,NA	NA	NA
chr10:132364373	344736	INS	1980	0.8489	0.5649	3	NA	NA	NA	NA	NA	NA	NA	NA	enhancer	No	NA	HPRC,HGSVC,1KG-ONT	No	0.092	No	NA,NA	NA	NA
chr10:132364373	344737	INS	1109	0.9645	0.1607	13	NA	NA	NA	NA	NA	NA	NA	NA	enhancer	No	NA	HPRC,HGSVC,1KG-ONT	Yes	0.092	Yes	NA,NA	NA	NA
chr10:132364373	344738	INS	497	0.8193	0.6364	2	NA	NA	NA	NA	NA	NA	NA	NA	enhancer	No	NA	HPRC,HGSVC,1KG-ONT	Yes	0.092	No	NA,NA	NA	NA
chr10:132364373	344739	INS	3533	0.9199	0.3092	2	NA	NA	NA	NA	NA	NA	NA	NA	enhancer	No	NA	HPRC,HGSVC,1KG-ONT	No	0.092	No	NA,NA	NA	NA
chr10:132364373	344740	INS	2497	0.9552	0.1809	2	NA	NA	NA	NA	NA	NA	NA	NA	enhancer	No	NA	HPRC,HGSVC	No	0.092	No	NA,NA	NA	NA
chr10:132364373	344743	INS	2260	0.8368	0.6069	3	NA	NA	NA	NA	NA	NA	NA	NA	enhancer	No	NA	HPRC,HGSVC,1KG-ONT	No	0.092	Yes	NA,NA	NA	NA
chr10:132364373	344744	INS	796	0.9757	0.0869	4	NA	NA	NA	NA	NA	NA	NA	NA	enhancer	No	NA	HPRC,HGSVC,1KG-ONT	Yes	0.092	Yes	NA,NA	NA	NA
chr10:132364373	344745	INS	3538	0.8133	0.6918	3	NA	NA	NA	NA	NA	NA	NA	NA	enhancer	No	NA	HPRC,HGSVC,1KG-ONT	No	0.092	No	NA,NA	NA	NA
chr10:132364373	344746	INS	1958	0.9421	0.2249	2	NA	NA	NA	NA	NA	NA	NA	NA	enhancer	No	NA	HPRC,HGSVC,1KG-ONT	No	0.092	Yes	NA,NA	NA	NA
chr10:132364373	344716	INS	1951	0.8775	0.4305	3	NA	NA	NA	NA	NA	NA	NA	NA	enhancer	No	NA	HPRC,HGSVC,1KG-ONT	Yes	0.092	No	NA,NA	NA	NA
chr10:132364373	344687	INS	813	0.8673	0.5045	3	NA	NA	NA	NA	NA	NA	NA	NA	enhancer	No	NA	HPRC,HGSVC,1KG-ONT	Yes	0.092	No	NA,NA	NA	NA
chr10:132364373	344688	INS	2044	0.8985	0.3594	1	NA	NA	NA	NA	NA	NA	NA	NA	enhancer	No	NA	HPRC,HGSVC,1KG-ONT	No	0.092	No	NA,NA	NA	NA
chr10:132364373	344689	INS	1725	0.8627	0.5264	2	NA	NA	NA	NA	NA	NA	NA	NA	enhancer	No	NA	HPRC,HGSVC,1KG-ONT	Yes	0.092	No	NA,NA	NA	NA
chr10:132364373	344690	INS	1578	0.8253	0.6373	2	NA	NA	NA	NA	NA	NA	NA	NA	enhancer	No	NA	HPRC,HGSVC,1KG-ONT	Yes	0.092	Yes	NA,NA	NA	NA
chr10:132364373	344691	INS	1024	0.8349	0.5995	4	NA	NA	NA	NA	NA	NA	NA	NA	enhancer	No	NA	HPRC,HGSVC,1KG-ONT	Yes	0.092	No	NA,NA	NA	NA
chr10:132364373	344692	INS	803	0.8631	0.5113	3	NA	NA	NA	NA	NA	NA	NA	NA	enhancer	No	NA	HPRC,HGSVC,1KG-ONT	Yes	0.092	Yes	NA,NA	NA	NA
chr10:132364373	344693	INS	2620	0.9259	0.4396	2	NA	NA	NA	NA	NA	NA	NA	NA	enhancer	No	NA	HPRC,HGSVC	No	0.092	Yes	NA,NA	NA	NA
chr10:132364373	344694	INS	1613	0.9073	0.5205	5	NA	NA	NA	NA	NA	NA	NA	NA	enhancer	No	NA	HPRC,HGSVC,1KG-ONT	Yes	0.092	Yes	NA,NA	NA	NA
chr10:132364373	344695	INS	1851	0.8969	0.3675	1	NA	NA	NA	NA	NA	NA	NA	NA	enhancer	No	NA	HPRC,HGSVC,1KG-ONT	Yes	0.092	Yes	NA,NA	NA	NA
chr10:132364373	344696	INS	2063	0.7974	0.6988	4	NA	NA	NA	NA	NA	NA	NA	NA	enhancer	No	NA	HPRC,HGSVC,1KG-ONT	No	0.092	Yes	NA,NA	NA	NA
chr10:132364373	344697	INS	8205	0.9866	0.1072	1	NA	NA	NA	NA	NA	NA	NA	NA	enhancer	No	NA	HPRC,HGSVC,1KG-ONT	No	0.092	Yes	NA,NA	NA	NA
chr10:132364373	344698	INS	2391	0.8871	0.3915	4	NA	NA	NA	NA	NA	NA	NA	NA	enhancer	No	NA	HPRC,HGSVC	No	0.092	No	NA,NA	NA	NA
chr10:132364373	344700	INS	1374	0.8415	0.6557	6	NA	NA	NA	NA	NA	NA	NA	NA	enhancer	No	NA	HPRC,HGSVC,1KG-ONT	Yes	0.092	Yes	NA,NA	NA	NA
chr10:132364373	344702	INS	3165	0.8415	0.5752	1	NA	NA	NA	NA	NA	NA	NA	NA	enhancer	No	NA	HPRC,HGSVC,1KG-ONT	No	0.092	No	NA,NA	NA	NA
chr10:132364373	344714	INS	1769	0.9476	0.2112	3	NA	NA	NA	NA	NA	NA	NA	NA	enhancer	No	NA	HPRC,HGSVC,1KG-ONT	Yes	0.092	Yes	NA,NA	NA	NA
chr10:132364373	344713	INS	747	0.7987	0.6896	2	NA	NA	NA	NA	NA	NA	NA	NA	enhancer	No	NA	HPRC,HGSVC,1KG-ONT	Yes	0.092	No	NA,NA	NA	NA
chr10:132364373	344712	INS	1035	0.8362	0.6149	9	NA	NA	NA	NA	NA	NA	NA	NA	enhancer	No	NA	HPRC,HGSVC,1KG-ONT	Yes	0.092	Yes	NA,NA	NA	NA
chr10:132364373	344711	INS	190	0.8475	0.5763	2	NA	NA	NA	NA	NA	NA	NA	NA	enhancer	No	NA	HPRC,HGSVC,1KG-ONT	No	0.092	No	NA,NA	NA	NA
chr10:132364373	344710	INS	665	0.8716	0.6827	3	NA	NA	NA	NA	NA	NA	NA	NA	enhancer	No	NA	HPRC,HGSVC	Yes	0.092	Yes	NA,NA	NA	NA
chr10:132364373	344709	INS	470	0.8514	0.6041	3	NA	NA	NA	NA	NA	NA	NA	NA	enhancer	No	NA	HPRC,HGSVC,1KG-ONT	Yes	0.092	No	NA,NA	NA	NA
chr10:132364373	344707	INS	415	0.8391	0.5992	5	NA	NA	NA	NA	NA	NA	NA	NA	enhancer	No	NA	HPRC,HGSVC,1KG-ONT	Yes	0.092	Yes	NA,NA	NA	NA
chr10:132364373	344706	INS	3392	0.8136	0.6758	4	NA	NA	NA	NA	NA	NA	NA	NA	enhancer	No	NA	HPRC,HGSVC,1KG-ONT	No	0.092	No	NA,NA	NA	NA
chr10:132364373	344705	INS	1511	0.8128	0.6605	4	NA	NA	NA	NA	NA	NA	NA	NA	enhancer	No	NA	HPRC,HGSVC,1KG-ONT	Yes	0.092	Yes	NA,NA	NA	NA
chr10:132364373	344703	INS	615	0.8094	0.6694	4	NA	NA	NA	NA	NA	NA	NA	NA	enhancer	No	NA	HPRC,HGSVC	Yes	0.092	Yes	NA,NA	NA	NA
chr10:132364373	344701	INS	1985	0.8842	0.4196	1	NA	NA	NA	NA	NA	NA	NA	NA	enhancer	No	NA	HPRC,HGSVC,1KG-ONT	No	0.092	No	NA,NA	NA	NA
chr10:132364374	344748	INS	327	0.8985	0.3743	3	NA	NA	NA	NA	NA	NA	NA	NA	enhancer	No	NA	HPRC,HGSVC,1KG-ONT	Yes	0.092	No	NA,NA	NA	NA
chr10:132364374	344749	INS	1544	0.8411	0.5645	4	NA	NA	NA	NA	NA	NA	NA	NA	enhancer	No	NA	HPRC,HGSVC,1KG-ONT	Yes	0.092	No	NA,NA	NA	NA
chr10:132364375	344767	INS	2281	0.9172	0.3038	8	NA	NA	NA	NA	NA	NA	NA	NA	enhancer	No	NA	HPRC,HGSVC,1KG-ONT	No	0.123	No	NA,NA	NA	NA
chr10:132364375	344768	INS	2480	0.9422	0.2284	2	NA	NA	NA	NA	NA	NA	NA	NA	enhancer	No	NA	HPRC,HGSVC	No	0.123	Yes	NA,NA	NA	NA
chr10:132364375	344769	INS	2005	0.9398	0.2868	2	NA	NA	NA	NA	NA	NA	NA	NA	enhancer	No	NA	HPRC,HGSVC,1KG-ONT	No	0.123	No	NA,NA	NA	NA
chr10:132364375	344770	INS	1868	0.9755	0.0912	7	NA	NA	NA	NA	NA	NA	NA	NA	enhancer	No	NA	HPRC,HGSVC,1KG-ONT	Yes	0.123	Yes	NA,NA	NA	NA
chr10:132364375	344771	INS	3172	0.9113	0.3612	4	NA	NA	NA	NA	NA	NA	NA	NA	enhancer	No	NA	HPRC,HGSVC,1KG-ONT	No	0.123	Yes	NA,NA	NA	NA
chr10:132364375	344772	INS	2510	0.8896	0.4098	2	NA	NA	NA	NA	NA	NA	NA	NA	enhancer	No	NA	HPRC,HGSVC	No	0.123	No	NA,NA	NA	NA
chr10:132364375	344774	INS	2428	0.8904	0.5311	3	NA	NA	NA	NA	NA	NA	NA	NA	enhancer	No	NA	HPRC,HGSVC	No	0.123	No	NA,NA	NA	NA
chr10:132364375	344775	INS	4807	0.8624	0.5366	15	NA	NA	NA	NA	NA	NA	NA	NA	enhancer	No	NA	HPRC,HGSVC,1KG-ONT	No	0.123	Yes	NA,NA	NA	NA
chr10:132364375	344776	INS	3119	0.8953	0.4052	5	NA	NA	NA	NA	NA	NA	NA	NA	enhancer	No	NA	HPRC,HGSVC,1KG-ONT	No	0.123	Yes	NA,NA	NA	NA
chr10:132364375	344778	INS	3792	0.9258	0.3929	4	NA	NA	NA	NA	NA	NA	NA	NA	enhancer	No	NA	HPRC,HGSVC,1KG-ONT	No	0.123	Yes	NA,NA	NA	NA
chr10:132364375	344780	INS	5166	0.9402	0.256	11	NA	NA	NA	NA	NA	NA	NA	NA	enhancer	No	NA	HPRC,HGSVC,1KG-ONT	No	0.123	Yes	NA,NA	NA	NA
chr10:132364375	344781	INS	6008	0.9352	0.2671	2	NA	NA	NA	NA	NA	NA	NA	NA	enhancer	No	NA	HPRC,HGSVC	No	0.123	No	NA,NA	NA	NA
chr10:132364375	344782	INS	2968	0.852	0.5775	7	NA	NA	NA	NA	NA	NA	NA	NA	enhancer	No	NA	HPRC,HGSVC,1KG-ONT	No	0.123	Yes	NA,NA	NA	NA
chr10:132364375	344783	INS	3406	0.9011	0.3697	2	NA	NA	NA	NA	NA	NA	NA	NA	enhancer	No	NA	HPRC,HGSVC,1KG-ONT	No	0.123	Yes	NA,NA	NA	NA
chr10:132364375	344784	INS	3180	0.8394	0.5924	3	NA	NA	NA	NA	NA	NA	NA	NA	enhancer	No	NA	HPRC,HGSVC,1KG-ONT	No	0.123	Yes	NA,NA	NA	NA
chr10:132364375	344785	INS	6680	0.8998	0.3609	3	NA	NA	NA	NA	NA	NA	NA	NA	enhancer	No	NA	HPRC,HGSVC	No	0.123	Yes	NA,NA	NA	NA
chr10:132364375	344758	INS	5850	0.9494	0.224	1	NA	NA	NA	NA	NA	NA	NA	NA	enhancer	No	NA	HPRC,HGSVC	No	0.123	No	NA,NA	NA	NA
chr10:132364375	344765	INS	1797	0.8683	0.5548	2	NA	NA	NA	NA	NA	NA	NA	NA	enhancer	No	NA	HPRC,HGSVC,1KG-ONT	Yes	0.123	Yes	NA,NA	NA	NA
chr10:132364375	344766	INS	2352	0.9246	0.3125	1	NA	NA	NA	NA	NA	NA	NA	NA	enhancer	No	NA	HPRC,HGSVC	No	0.123	Yes	NA,NA	NA	NA
chr10:132364375	344750	INS	2521	0.9635	0.1647	2	NA	NA	NA	NA	NA	NA	NA	NA	enhancer	No	NA	HPRC,HGSVC	No	0.123	No	NA,NA	NA	NA
chr10:132364375	344751	INS	2188	0.8937	0.385	3	NA	NA	NA	NA	NA	NA	NA	NA	enhancer	No	NA	HPRC,HGSVC,1KG-ONT	No	0.123	Yes	NA,NA	NA	NA
chr10:132364375	344752	INS	884	0.8208	0.642	10	NA	NA	NA	NA	NA	NA	NA	NA	enhancer	No	NA	HPRC,HGSVC,1KG-ONT	Yes	0.123	Yes	NA,NA	NA	NA
chr10:132364375	344753	INS	2444	0.9681	0.3256	4	NA	NA	NA	NA	NA	NA	NA	NA	enhancer	No	NA	HPRC,HGSVC	No	0.123	Yes	NA,NA	NA	NA
chr10:132364375	344754	INS	2024	0.9027	0.3607	5	NA	NA	NA	NA	NA	NA	NA	NA	enhancer	No	NA	HPRC,HGSVC,1KG-ONT	No	0.123	Yes	NA,NA	NA	NA
chr10:132364375	344755	INS	8052	0.9749	0.2168	1	NA	NA	NA	NA	NA	NA	NA	NA	enhancer	No	NA	HPRC,HGSVC,1KG-ONT	No	0.123	No	NA,NA	NA	NA
chr10:132364375	344756	INS	5948	0.9377	0.4863	1	NA	NA	NA	NA	NA	NA	NA	NA	enhancer	No	NA	HPRC,HGSVC	No	0.123	No	NA,NA	NA	NA
chr10:132364375	344757	INS	2219	0.8481	0.579	1	NA	NA	NA	NA	NA	NA	NA	NA	enhancer	No	NA	HPRC,HGSVC,1KG-ONT	No	0.123	No	NA,NA	NA	NA
chr10:132364375	344759	INS	1551	0.8615	0.5541	4	NA	NA	NA	NA	NA	NA	NA	NA	enhancer	No	NA	HPRC,HGSVC,1KG-ONT	Yes	0.123	No	NA,NA	NA	NA
chr10:132364375	344760	INS	944	0.7963	0.684	4	NA	NA	NA	NA	NA	NA	NA	NA	enhancer	No	NA	HPRC,HGSVC,1KG-ONT	Yes	0.123	Yes	NA,NA	NA	NA
chr10:132364375	344761	INS	4354	0.891	0.458	2	NA	NA	NA	NA	NA	NA	NA	NA	enhancer	No	NA	HPRC,HGSVC,1KG-ONT	No	0.123	Yes	NA,NA	NA	NA
chr10:132364375	344762	INS	1587	0.8348	0.6306	2	NA	NA	NA	NA	NA	NA	NA	NA	enhancer	No	NA	HPRC,HGSVC,1KG-ONT	Yes	0.123	No	NA,NA	NA	NA
chr10:132364375	344763	INS	3283	0.8964	0.4603	2	NA	NA	NA	NA	NA	NA	NA	NA	enhancer	No	NA	HPRC,HGSVC,1KG-ONT	No	0.123	No	NA,NA	NA	NA
chr10:132364375	344764	INS	2366	0.9142	0.331	1	NA	NA	NA	NA	NA	NA	NA	NA	enhancer	No	NA	HPRC,HGSVC	No	0.123	No	NA,NA	NA	NA
chr10:132364376	344787	INS	3632	0.8759	0.4786	5	NA	NA	NA	NA	NA	NA	NA	NA	enhancer	No	NA	HPRC,HGSVC,1KG-ONT	No	0.123	No	NA,NA	NA	NA
chr10:132364378	344788	INS	1570	0.8085	0.6849	1	NA	NA	NA	NA	NA	NA	NA	NA	enhancer	No	NA	HPRC,HGSVC,1KG-ONT	Yes	0.092	No	NA,NA	NA	NA
chr10:132364378	344789	INS	1702	0.8949	0.662	1	NA	NA	NA	NA	NA	NA	NA	NA	enhancer	No	NA	HPRC,HGSVC,1KG-ONT	Yes	0.092	Yes	NA,NA	NA	NA
chr10:132364384	344791	INS	1984	0.8552	0.5761	1	NA	NA	NA	NA	NA	NA	NA	NA	enhancer	No	NA	HPRC,HGSVC,1KG-ONT	No	0.123	No	NA,NA	NA	NA
chr10:132364384	344792	INS	5009	0.8925	0.4057	2	NA	NA	NA	NA	NA	NA	NA	NA	enhancer	No	NA	HPRC,HGSVC,1KG-ONT	No	0.123	Yes	NA,NA	NA	NA
chr10:132364393	344802	INS	1236	0.8305	0.6804	9	NA	NA	NA	NA	NA	NA	NA	NA	enhancer	No	NA	HPRC,HGSVC,1KG-ONT	Yes	0.092	Yes	NA,NA	NA	NA
chr10:132364393	344803	INS	1308	0.9592	0.1972	13	NA	NA	NA	NA	NA	NA	NA	NA	enhancer	No	NA	HPRC,HGSVC,1KG-ONT	Yes	0.092	Yes	NA,NA	NA	NA
chr10:132364393	344804	INS	892	0.8213	0.6612	3	NA	NA	NA	NA	NA	NA	NA	NA	enhancer	No	NA	HPRC,HGSVC,1KG-ONT	Yes	0.092	No	NA,NA	NA	NA
chr10:132364393	344805	INS	4048	0.9783	0.0695	5	NA	NA	NA	NA	NA	NA	NA	NA	enhancer	No	NA	HPRC,HGSVC,1KG-ONT	No	0.092	Yes	NA,NA	NA	NA
chr10:132364393	344806	INS	954	0.8163	0.6419	4	NA	NA	NA	NA	NA	NA	NA	NA	enhancer	No	NA	HPRC,HGSVC,1KG-ONT	Yes	0.092	Yes	NA,NA	NA	NA
chr10:132364393	344807	INS	2045	0.9402	0.2497	4	NA	NA	NA	NA	NA	NA	NA	NA	enhancer	No	NA	HPRC,HGSVC,1KG-ONT	No	0.092	Yes	NA,NA	NA	NA
chr10:132364393	344808	INS	4744	0.8696	0.5408	7	NA	NA	NA	NA	NA	NA	NA	NA	enhancer	No	NA	HPRC,HGSVC,1KG-ONT	No	0.092	Yes	NA,NA	NA	NA
chr10:132364393	344809	INS	5940	0.8806	0.4627	1	NA	NA	NA	NA	NA	NA	NA	NA	enhancer	No	NA	HPRC,HGSVC	No	0.092	No	NA,NA	NA	NA
chr10:132364393	344810	INS	4497	0.9318	0.3004	3	NA	NA	NA	NA	NA	NA	NA	NA	enhancer	No	NA	HPRC,HGSVC,1KG-ONT	No	0.092	No	NA,NA	NA	NA
chr10:132364393	344811	INS	2708	0.8304	0.6243	2	NA	NA	NA	NA	NA	NA	NA	NA	enhancer	No	NA	HPRC,HGSVC,1KG-ONT	No	0.092	No	NA,NA	NA	NA
chr10:132364393	344800	INS	1002	0.854	0.5586	4	NA	NA	NA	NA	NA	NA	NA	NA	enhancer	No	NA	HPRC,HGSVC,1KG-ONT	Yes	0.092	Yes	NA,NA	NA	NA
chr10:132364393	344799	INS	1568	0.9224	0.2833	3	NA	NA	NA	NA	NA	NA	NA	NA	enhancer	No	NA	HPRC,HGSVC,1KG-ONT	Yes	0.092	Yes	NA,NA	NA	NA
chr10:132364393	344798	INS	6154	0.8871	0.4201	1	NA	NA	NA	NA	NA	NA	NA	NA	enhancer	No	NA	HPRC,HGSVC	No	0.092	Yes	NA,NA	NA	NA
chr10:132364393	344797	INS	4761	0.8036	0.6918	1	NA	NA	NA	NA	NA	NA	NA	NA	enhancer	No	NA	HPRC,HGSVC,1KG-ONT	No	0.092	No	NA,NA	NA	NA
chr10:132364393	344796	INS	3927	0.8831	0.4274	1	NA	NA	NA	NA	NA	NA	NA	NA	enhancer	No	NA	HPRC,HGSVC,1KG-ONT	No	0.092	No	NA,NA	NA	NA
chr10:132364393	344795	INS	1600	0.9031	0.4011	1	NA	NA	NA	NA	NA	NA	NA	NA	enhancer	No	NA	HPRC,HGSVC,1KG-ONT	Yes	0.092	No	NA,NA	NA	NA
chr10:132364393	344794	INS	2876	0.828	0.645	13	NA	NA	NA	NA	NA	NA	NA	NA	enhancer	No	NA	HPRC,HGSVC,1KG-ONT	No	0.092	Yes	NA,NA	NA	NA
chr10:132364393	344793	INS	642	0.7948	0.6953	3	NA	NA	NA	NA	NA	NA	NA	NA	enhancer	No	NA	HPRC,HGSVC	Yes	0.092	No	NA,NA	NA	NA
chr10:132364393	344801	INS	1568	0.9271	0.3199	2	NA	NA	NA	NA	NA	NA	NA	NA	enhancer	No	NA	HPRC,HGSVC,1KG-ONT	Yes	0.092	No	NA,NA	NA	NA
chr10:132364409	344821	INS	2148	0.8219	0.6489	3	NA	NA	NA	NA	NA	NA	NA	NA	enhancer	No	NA	HPRC,HGSVC,1KG-ONT	No	0.092	No	NA,NA	NA	NA
chr10:132364409	344825	INS	4108	0.8386	0.5715	4	NA	NA	NA	NA	NA	NA	NA	NA	enhancer	No	NA	HPRC,HGSVC,1KG-ONT	No	0.092	No	NA,NA	NA	NA
chr10:132364409	344822	INS	1576	0.8104	0.6863	1	NA	NA	NA	NA	NA	NA	NA	NA	enhancer	No	NA	HPRC,HGSVC,1KG-ONT	Yes	0.092	No	NA,NA	NA	NA
chr10:132364409	344823	INS	1801	0.8069	0.6786	1	NA	NA	NA	NA	NA	NA	NA	NA	enhancer	No	NA	HPRC,HGSVC,1KG-ONT	Yes	0.092	No	NA,NA	NA	NA
chr10:132364409	344824	INS	1813	0.8173	0.6568	2	NA	NA	NA	NA	NA	NA	NA	NA	enhancer	No	NA	HPRC,HGSVC,1KG-ONT	Yes	0.092	No	NA,NA	NA	NA
chr10:132364409	344826	INS	115	0.8192	0.6232	4	NA	NA	NA	NA	NA	NA	NA	NA	enhancer	No	NA	HPRC,HGSVC,1KG-ONT	No	0.092	No	NA,NA	NA	NA
chr10:132364409	344827	INS	1184	0.8931	0.4021	6	NA	NA	NA	NA	NA	NA	NA	NA	enhancer	No	NA	HPRC,HGSVC,1KG-ONT	Yes	0.092	Yes	NA,NA	NA	NA
chr10:132364409	344828	INS	1169	0.954	0.2466	13	NA	NA	NA	NA	NA	NA	NA	NA	enhancer	No	NA	HPRC,HGSVC,1KG-ONT	Yes	0.092	Yes	NA,NA	NA	NA
chr10:132364409	344829	INS	692	0.8939	0.4104	2	NA	NA	NA	NA	NA	NA	NA	NA	enhancer	No	NA	HPRC,HGSVC	Yes	0.092	Yes	NA,NA	NA	NA
chr10:132364409	344819	INS	1115	0.8867	0.5352	6	NA	NA	NA	NA	NA	NA	NA	NA	enhancer	No	NA	HPRC,HGSVC,1KG-ONT	Yes	0.092	Yes	NA,NA	NA	NA
chr10:132364409	344818	INS	1732	0.928	0.4431	4	NA	NA	NA	NA	NA	NA	NA	NA	enhancer	No	NA	HPRC,HGSVC,1KG-ONT	Yes	0.092	Yes	NA,NA	NA	NA
chr10:132364409	344817	INS	1674	0.9123	0.3322	2	NA	NA	NA	NA	NA	NA	NA	NA	enhancer	No	NA	HPRC,HGSVC,1KG-ONT	Yes	0.092	Yes	NA,NA	NA	NA
chr10:132364409	344816	INS	4083	0.9584	0.1761	4	NA	NA	NA	NA	NA	NA	NA	NA	enhancer	No	NA	HPRC,HGSVC,1KG-ONT	No	0.092	No	NA,NA	NA	NA
chr10:132364409	344815	INS	402	0.8396	0.5968	26	NA	NA	NA	NA	NA	NA	NA	NA	enhancer	No	NA	HPRC,HGSVC,1KG-ONT	Yes	0.092	Yes	NA,NA	NA	NA
chr10:132364409	344814	INS	3761	0.8826	0.4269	4	NA	NA	NA	NA	NA	NA	NA	NA	enhancer	No	NA	HPRC,HGSVC,1KG-ONT	No	0.092	Yes	NA,NA	NA	NA
chr10:132364409	344812	INS	780	0.8469	0.5816	2	NA	NA	NA	NA	NA	NA	NA	NA	enhancer	No	NA	HPRC,HGSVC,1KG-ONT	Yes	0.092	No	NA,NA	NA	NA
chr10:132364409	344820	INS	1976	0.9258	0.3471	1	NA	NA	NA	NA	NA	NA	NA	NA	enhancer	No	NA	HPRC,HGSVC,1KG-ONT	No	0.092	No	NA,NA	NA	NA
chr10:132364410	344831	INS	1437	0.8603	0.5023	7	NA	NA	NA	NA	NA	NA	NA	NA	enhancer	No	NA	HPRC,HGSVC,1KG-ONT	Yes	0.092	Yes	NA,NA	NA	NA
chr10:132364413	344832	DEL	104	0.8327	0.6085	1	NA	NA	NA	NA	NA	NA	NA	NA	enhancer	No	NA	HPRC,HGSVC	No	3.206	No	NA,NA	NA	NA
chr10:132364414	344835	INS	1990	0.8619	0.4985	4	NA	NA	NA	NA	NA	NA	NA	NA	enhancer	No	NA	HPRC,HGSVC,1KG-ONT	No	0.092	No	NA,NA	NA	NA
chr10:132364414	344840	INS	2540	0.917	0.3062	3	NA	NA	NA	NA	NA	NA	NA	NA	enhancer	No	NA	HPRC,HGSVC	No	0.092	No	NA,NA	NA	NA
chr10:132364414	344839	INS	3523	0.7984	0.6909	5	NA	NA	NA	NA	NA	NA	NA	NA	enhancer	No	NA	HPRC,HGSVC,1KG-ONT	No	0.092	No	NA,NA	NA	NA
chr10:132364414	344838	INS	1928	0.9524	0.2141	1	NA	NA	NA	NA	NA	NA	NA	NA	enhancer	No	NA	HPRC,HGSVC,1KG-ONT	Yes	0.092	Yes	NA,NA	NA	NA
chr10:132364414	344837	INS	2534	0.8327	0.6208	3	NA	NA	NA	NA	NA	NA	NA	NA	enhancer	No	NA	HPRC,HGSVC	No	0.092	Yes	NA,NA	NA	NA
chr10:132364414	344836	INS	1595	0.8574	0.4917	2	NA	NA	NA	NA	NA	NA	NA	NA	enhancer	No	NA	HPRC,HGSVC,1KG-ONT	Yes	0.092	No	NA,NA	NA	NA
chr10:132364414	344834	INS	1093	0.8173	0.6634	8	NA	NA	NA	NA	NA	NA	NA	NA	enhancer	No	NA	HPRC,HGSVC,1KG-ONT	Yes	0.092	No	NA,NA	NA	NA
chr10:132364414	344833	INS	2628	0.8998	0.4122	1	NA	NA	NA	NA	NA	NA	NA	NA	enhancer	No	NA	HPRC,HGSVC	No	0.092	No	NA,NA	NA	NA
chr10:132364424	344842	INS	1998	0.9551	0.1895	3	NA	NA	NA	NA	NA	NA	NA	NA	enhancer	No	NA	HPRC,HGSVC,1KG-ONT	No	0.308	No	NA,NA	NA	NA
chr10:132364424	344843	INS	1630	0.9533	0.1807	5	NA	NA	NA	NA	NA	NA	NA	NA	enhancer	No	NA	HPRC,HGSVC,1KG-ONT	Yes	0.308	Yes	NA,NA	NA	NA
chr10:132364428	344844	INS	1996	0.915	0.3171	3	NA	NA	NA	NA	NA	NA	NA	NA	enhancer	No	NA	HPRC,HGSVC,1KG-ONT	No	0.308	Yes	NA,NA	NA	NA
chr10:132364439	344845	INS	2354	0.8857	0.4259	7	NA	NA	NA	NA	NA	NA	NA	NA	enhancer	No	NA	HPRC,HGSVC	No	0.139	Yes	NA,NA	NA	NA
chr10:132364445	344848	INS	464	0.8645	0.5331	1	NA	NA	NA	NA	NA	NA	NA	NA	enhancer	No	NA	HPRC,HGSVC,1KG-ONT	Yes	0.139	No	NA,NA	NA	NA
chr10:132364445	344857	INS	4605	0.9503	0.199	2	NA	NA	NA	NA	NA	NA	NA	NA	enhancer	No	NA	HPRC,HGSVC,1KG-ONT	No	0.139	Yes	NA,NA	NA	NA
chr10:132364445	344858	INS	3420	0.9265	0.2892	2	NA	NA	NA	NA	NA	NA	NA	NA	enhancer	No	NA	HPRC,HGSVC,1KG-ONT	No	0.139	No	NA,NA	NA	NA
chr10:132364445	344855	INS	3054	0.9762	0.0961	2	NA	NA	NA	NA	NA	NA	NA	NA	enhancer	No	NA	HPRC,HGSVC,1KG-ONT	No	0.139	Yes	NA,NA	NA	NA
chr10:132364445	344854	INS	5912	0.9684	0.2015	2	NA	NA	NA	NA	NA	NA	NA	NA	enhancer	No	NA	HPRC,HGSVC	No	0.139	Yes	NA,NA	NA	NA
chr10:132364445	344852	INS	542	0.8461	0.6094	1	NA	NA	NA	NA	NA	NA	NA	NA	enhancer	No	NA	HPRC,HGSVC,1KG-ONT	Yes	0.139	No	NA,NA	NA	NA
chr10:132364445	344849	INS	188	0.812	0.668	2	NA	NA	NA	NA	NA	NA	NA	NA	enhancer	No	NA	HPRC,HGSVC,1KG-ONT	Yes	0.139	Yes	NA,NA	NA	NA
chr10:132364445	344847	INS	68	0.8327	0.6389	8	NA	NA	NA	NA	NA	NA	NA	NA	enhancer	No	NA	HPRC,HGSVC	No	0.139	Yes	NA,NA	NA	NA
chr10:132364445	344853	INS	930	0.8011	0.6916	2	NA	NA	NA	NA	NA	NA	NA	NA	enhancer	No	NA	HPRC,HGSVC,1KG-ONT	Yes	0.139	No	NA,NA	NA	NA
chr10:132364446	344859	INS	336	0.8008	0.6893	3	NA	NA	NA	NA	NA	NA	NA	NA	enhancer	No	NA	HPRC,HGSVC,1KG-ONT	Yes	0.139	No	NA,NA	NA	NA
chr10:132364447	344860	INS	452	0.8117	0.6659	6	NA	NA	NA	NA	NA	NA	NA	NA	enhancer	No	NA	HPRC,HGSVC,1KG-ONT	Yes	0.139	No	NA,NA	NA	NA
chr10:132364447	344861	INS	276	0.8222	0.661	8	NA	NA	NA	NA	NA	NA	NA	NA	enhancer	No	NA	HPRC,HGSVC,1KG-ONT	Yes	0.139	Yes	NA,NA	NA	NA
chr10:132364447	344862	INS	1684	0.9321	0.2709	6	NA	NA	NA	NA	NA	NA	NA	NA	enhancer	No	NA	HPRC,HGSVC,1KG-ONT	Yes	0.139	Yes	NA,NA	NA	NA
chr10:132364447	344863	INS	1948	0.874	0.4449	1	NA	NA	NA	NA	NA	NA	NA	NA	enhancer	No	NA	HPRC,HGSVC,1KG-ONT	Yes	0.139	No	NA,NA	NA	NA
chr10:132364447	344864	INS	1544	0.8725	0.4462	3	NA	NA	NA	NA	NA	NA	NA	NA	enhancer	No	NA	HPRC,HGSVC,1KG-ONT	Yes	0.139	No	NA,NA	NA	NA
chr10:132364447	344866	INS	736	0.8195	0.6826	2	NA	NA	NA	NA	NA	NA	NA	NA	enhancer	No	NA	HPRC,HGSVC,1KG-ONT	Yes	0.139	Yes	NA,NA	NA	NA
chr10:132364447	344868	INS	416	0.8047	0.6931	1	NA	NA	NA	NA	NA	NA	NA	NA	enhancer	No	NA	HPRC,HGSVC,1KG-ONT	Yes	0.139	No	NA,NA	NA	NA
chr10:132364447	344869	INS	3567	0.7957	0.6935	10	NA	NA	NA	NA	NA	NA	NA	NA	enhancer	No	NA	HPRC,HGSVC,1KG-ONT	No	0.139	Yes	NA,NA	NA	NA
chr10:132364448	344872	INS	618	0.9782	0.111	1	NA	NA	NA	NA	NA	NA	NA	NA	enhancer	No	NA	HPRC,HGSVC	Yes	0.139	Yes	NA,NA	NA	NA
chr10:132364448	344874	INS	1194	0.8541	0.5575	4	NA	NA	NA	NA	NA	NA	NA	NA	enhancer	No	NA	HPRC,HGSVC,1KG-ONT	Yes	0.139	Yes	NA,NA	NA	NA
chr10:132364448	344873	INS	670	0.8104	0.6759	3	NA	NA	NA	NA	NA	NA	NA	NA	enhancer	No	NA	HPRC,HGSVC	Yes	0.139	No	NA,NA	NA	NA
chr10:132364448	344871	INS	582	0.8096	0.6779	6	NA	NA	NA	NA	NA	NA	NA	NA	enhancer	No	NA	HPRC,HGSVC	Yes	0.139	Yes	NA,NA	NA	NA
chr10:132364448	344870	INS	1818	0.9384	0.2494	3	NA	NA	NA	NA	NA	NA	NA	NA	enhancer	No	NA	HPRC,HGSVC,1KG-ONT	Yes	0.139	No	NA,NA	NA	NA
chr10:132364449	344875	INS	259	0.8267	0.623	10	NA	NA	NA	NA	NA	NA	NA	NA	enhancer	No	NA	HPRC,HGSVC,1KG-ONT	No	0.139	No	NA,NA	NA	NA
chr10:132364455	344876	INS	4004	0.8188	0.6371	1	NA	NA	NA	NA	NA	NA	NA	NA	enhancer	No	NA	HPRC,HGSVC,1KG-ONT	No	0.139	No	NA,NA	NA	NA
chr10:132364456	344878	INS	5624	0.935	0.2324	1	NA	NA	NA	NA	NA	NA	NA	NA	enhancer	No	NA	HPRC,HGSVC	No	0.09	No	NA,NA	NA	NA
chr10:132364456	344879	INS	1684	0.8722	0.4685	2	NA	NA	NA	NA	NA	NA	NA	NA	enhancer	No	NA	HPRC,HGSVC,1KG-ONT	Yes	0.09	No	NA,NA	NA	NA
chr10:132364456	344880	INS	5631	0.8142	0.6549	1	NA	NA	NA	NA	NA	NA	NA	NA	enhancer	No	NA	HPRC,HGSVC	No	0.09	No	NA,NA	NA	NA
chr10:132364457	344883	DEL	186	0.8082	0.6649	6	NA	NA	NA	NA	NA	NA	NA	NA	enhancer	No	NA	HPRC	No	2.275	No	NA,NA	NA	NA
chr10:132364460	344884	DEL	146	0.8302	0.6548	10	NA	NA	NA	NA	NA	NA	NA	NA	enhancer	No	NA	HPRC,HGSVC	No	2.507	Yes	NA,NA	NA	NA
chr10:132364461	344885	INS	672	0.8245	0.6293	1	NA	NA	NA	NA	NA	NA	NA	NA	enhancer	No	NA	HPRC,HGSVC	Yes	0.114	No	NA,NA	NA	NA
chr10:132364461	344898	INS	2544	0.8915	0.4009	2	NA	NA	NA	NA	NA	NA	NA	NA	enhancer	No	NA	HPRC,HGSVC	No	0.114	Yes	NA,NA	NA	NA
chr10:132364461	344896	INS	767	0.8262	0.6569	1	NA	NA	NA	NA	NA	NA	NA	NA	enhancer	No	NA	HPRC,HGSVC,1KG-ONT	Yes	0.114	No	NA,NA	NA	NA
chr10:132364461	344895	INS	444	0.8372	0.6232	1	NA	NA	NA	NA	NA	NA	NA	NA	enhancer	No	NA	HPRC,HGSVC,1KG-ONT	Yes	0.114	No	NA,NA	NA	NA
chr10:132364461	344894	INS	797	0.9303	0.4036	1	NA	NA	NA	NA	NA	NA	NA	NA	enhancer	No	NA	HPRC,HGSVC,1KG-ONT	Yes	0.114	No	NA,NA	NA	NA
chr10:132364461	344893	INS	2620	0.8871	0.4164	1	NA	NA	NA	NA	NA	NA	NA	NA	enhancer	No	NA	HPRC,HGSVC	No	0.114	No	NA,NA	NA	NA
chr10:132364461	344892	INS	2886	0.8374	0.6043	1	NA	NA	NA	NA	NA	NA	NA	NA	enhancer	No	NA	HPRC,HGSVC,1KG-ONT	No	0.114	No	NA,NA	NA	NA
chr10:132364461	344890	INS	124	0.8369	0.5955	4	NA	NA	NA	NA	NA	NA	NA	NA	enhancer	No	NA	HPRC,HGSVC,1KG-ONT	No	0.114	Yes	NA,NA	NA	NA
chr10:132364461	344889	INS	4507	0.8258	0.6503	2	NA	NA	NA	NA	NA	NA	NA	NA	enhancer	No	NA	HPRC,HGSVC,1KG-ONT	No	0.114	No	NA,NA	NA	NA
chr10:132364461	344888	INS	1505	0.8057	0.6786	5	NA	NA	NA	NA	NA	NA	NA	NA	enhancer	No	NA	HPRC,HGSVC,1KG-ONT	Yes	0.114	No	NA,NA	NA	NA
chr10:132364461	344887	INS	1222	0.8641	0.5938	7	NA	NA	NA	NA	NA	NA	NA	NA	enhancer	No	NA	HPRC,HGSVC,1KG-ONT	Yes	0.114	Yes	NA,NA	NA	NA
chr10:132364461	344886	INS	1484	0.9363	0.2529	9	NA	NA	NA	NA	NA	NA	NA	NA	enhancer	No	NA	HPRC,HGSVC,1KG-ONT	Yes	0.114	Yes	NA,NA	NA	NA
chr10:132364461	344891	INS	1004	0.8852	0.4181	2	NA	NA	NA	NA	NA	NA	NA	NA	enhancer	No	NA	HPRC,HGSVC,1KG-ONT	Yes	0.114	No	NA,NA	NA	NA
chr10:132364463	344902	INS	841	0.926	0.2814	2	NA	NA	NA	NA	NA	NA	NA	NA	enhancer	No	NA	HPRC,HGSVC,1KG-ONT	Yes	0.114	No	NA,NA	NA	NA
chr10:132364463	344903	INS	56	0.8251	0.6334	8	NA	NA	NA	NA	NA	NA	NA	NA	enhancer	No	NA	HPRC,HGSVC	No	0.114	No	NA,NA	NA	NA
chr10:132364463	344901	INS	2974	0.9363	0.2442	1	NA	NA	NA	NA	NA	NA	NA	NA	enhancer	No	NA	HPRC,HGSVC,1KG-ONT	No	0.114	No	NA,NA	NA	NA
chr10:132364463	344900	INS	3464	0.8637	0.5449	2	NA	NA	NA	NA	NA	NA	NA	NA	enhancer	No	NA	HPRC,HGSVC,1KG-ONT	No	0.114	Yes	NA,NA	NA	NA
chr10:132364463	344899	INS	1222	0.8057	0.657	32	NA	NA	NA	NA	NA	NA	NA	NA	enhancer	No	NA	HPRC,HGSVC,1KG-ONT	Yes	0.114	Yes	NA,NA	NA	NA
chr10:132364466	344904	INS	1029	0.8112	0.6816	3	NA	NA	NA	NA	NA	NA	NA	NA	enhancer	No	NA	HPRC,HGSVC,1KG-ONT	Yes	0.114	No	NA,NA	NA	NA
chr10:132364467	344905	INS	1012	0.8488	0.5846	2	NA	NA	NA	NA	NA	NA	NA	NA	enhancer	No	NA	HPRC,HGSVC,1KG-ONT	Yes	0.114	No	NA,NA	NA	NA
chr10:132364469	344906	INS	3345	0.8595	0.5096	1	NA	NA	NA	NA	NA	NA	NA	NA	enhancer	No	NA	HPRC,HGSVC,1KG-ONT	No	0.123	No	NA,NA	NA	NA
chr10:132364470	344907	INS	192	0.8275	0.6475	2	NA	NA	NA	NA	NA	NA	NA	NA	enhancer	No	NA	HPRC,HGSVC,1KG-ONT	Yes	0.123	Yes	NA,NA	NA	NA
chr10:132364472	344910	INS	3431	0.8649	0.523	2	NA	NA	NA	NA	NA	NA	NA	NA	enhancer	No	NA	HPRC,HGSVC,1KG-ONT	No	0.123	No	NA,NA	NA	NA
chr10:132364472	344919	INS	516	0.8792	0.467	1	NA	NA	NA	NA	NA	NA	NA	NA	enhancer	No	NA	HPRC,HGSVC,1KG-ONT	Yes	0.123	No	NA,NA	NA	NA
chr10:132364472	344917	INS	88	0.8173	0.7	10	NA	NA	NA	NA	NA	NA	NA	NA	enhancer	No	NA	HPRC,HGSVC	No	0.123	Yes	NA,NA	NA	NA
chr10:132364472	344916	INS	708	0.9278	0.271	2	NA	NA	NA	NA	NA	NA	NA	NA	enhancer	No	NA	HPRC,HGSVC	Yes	0.123	Yes	NA,NA	NA	NA
chr10:132364472	344915	INS	2295	0.8953	0.3829	4	NA	NA	NA	NA	NA	NA	NA	NA	enhancer	No	NA	HPRC,HGSVC,1KG-ONT	No	0.123	No	NA,NA	NA	NA
chr10:132364472	344912	INS	176	0.947	0.2141	1	NA	NA	NA	NA	NA	NA	NA	NA	enhancer	No	NA	HPRC,HGSVC,1KG-ONT	Yes	0.123	No	NA,NA	NA	NA
chr10:132364472	344911	INS	1805	0.8333	0.6231	4	NA	NA	NA	NA	NA	NA	NA	NA	enhancer	No	NA	HPRC,HGSVC,1KG-ONT	Yes	0.123	Yes	NA,NA	NA	NA
chr10:132364472	344913	INS	2888	0.9017	0.3464	3	NA	NA	NA	NA	NA	NA	NA	NA	enhancer	No	NA	HPRC,HGSVC,1KG-ONT	No	0.123	No	NA,NA	NA	NA
chr10:132364472	344909	INS	704	0.8152	0.6505	4	NA	NA	NA	NA	NA	NA	NA	NA	enhancer	No	NA	HPRC,HGSVC	Yes	0.123	Yes	NA,NA	NA	NA
chr10:132364474	344921	INS	2689	0.8345	0.578	4	NA	NA	NA	NA	NA	NA	NA	NA	enhancer	No	NA	HPRC,HGSVC,1KG-ONT	No	0.123	No	NA,NA	NA	NA
chr10:132364475	344922	INS	500	0.8224	0.6407	1	NA	NA	NA	NA	NA	NA	NA	NA	enhancer	No	NA	HPRC,HGSVC,1KG-ONT	Yes	0.123	No	NA,NA	NA	NA
chr10:132364475	344923	INS	331	0.8161	0.6801	4	NA	NA	NA	NA	NA	NA	NA	NA	enhancer	No	NA	HPRC,HGSVC,1KG-ONT	Yes	0.123	Yes	NA,NA	NA	NA
chr10:132364476	344925	DEL	249	0.8888	0.4201	10	NA	NA	NA	NA	NA	NA	NA	NA	enhancer	No	NA	HPRC	No	3.204	Yes	NA,NA	NA	NA
chr10:132364476	344924	INS	179	0.8523	0.549	1	NA	NA	NA	NA	NA	NA	NA	NA	enhancer	No	NA	HPRC,HGSVC,1KG-ONT	Yes	0.123	No	NA,NA	NA	NA
chr10:132364477	344984	INS	5728	0.8455	0.5696	1	NA	NA	NA	NA	NA	NA	NA	NA	enhancer	No	NA	HPRC,HGSVC	No	0.123	No	NA,NA	NA	NA
chr10:132364477	344967	INS	2368	0.8536	0.6802	4	NA	NA	NA	NA	NA	NA	NA	NA	enhancer	No	NA	HPRC,HGSVC	No	0.123	No	NA,NA	NA	NA
chr10:132364477	345004	INS	3432	0.8631	0.5068	2	NA	NA	NA	NA	NA	NA	NA	NA	enhancer	No	NA	HPRC,HGSVC,1KG-ONT	No	0.123	No	NA,NA	NA	NA
chr10:132364477	344983	INS	872	0.9188	0.5469	1	NA	NA	NA	NA	NA	NA	NA	NA	enhancer	No	NA	HPRC,HGSVC,1KG-ONT	Yes	0.123	Yes	NA,NA	NA	NA
chr10:132364477	344982	INS	3014	0.8978	0.6478	2	NA	NA	NA	NA	NA	NA	NA	NA	enhancer	No	NA	HPRC,HGSVC,1KG-ONT	No	0.123	No	NA,NA	NA	NA
chr10:132364477	344981	INS	5936	0.9713	0.3133	1	NA	NA	NA	NA	NA	NA	NA	NA	enhancer	No	NA	HPRC,HGSVC	No	0.123	No	NA,NA	NA	NA
chr10:132364477	344980	INS	56	0.8254	0.6439	6	NA	NA	NA	NA	NA	NA	NA	NA	enhancer	No	NA	HPRC,HGSVC	No	0.123	Yes	NA,NA	NA	NA
chr10:132364477	344979	INS	1369	0.828	0.6099	4	NA	NA	NA	NA	NA	NA	NA	NA	enhancer	No	NA	HPRC,HGSVC,1KG-ONT	Yes	0.123	No	NA,NA	NA	NA
chr10:132364477	344978	INS	576	0.9049	0.3553	7	NA	NA	NA	NA	NA	NA	NA	NA	enhancer	No	NA	HPRC,HGSVC,1KG-ONT	Yes	0.123	Yes	NA,NA	NA	NA
chr10:132364477	344977	INS	696	0.8852	0.418	1	NA	NA	NA	NA	NA	NA	NA	NA	enhancer	No	NA	HPRC,HGSVC	Yes	0.123	No	NA,NA	NA	NA
chr10:132364477	344976	INS	1073	0.8899	0.4299	3	NA	NA	NA	NA	NA	NA	NA	NA	enhancer	No	NA	HPRC,HGSVC,1KG-ONT	Yes	0.123	No	NA,NA	NA	NA
chr10:132364477	344975	INS	420	0.8474	0.6153	2	NA	NA	NA	NA	NA	NA	NA	NA	enhancer	No	NA	HPRC,HGSVC,1KG-ONT	Yes	0.123	No	NA,NA	NA	NA
chr10:132364477	344974	INS	488	0.883	0.5156	2	NA	NA	NA	NA	NA	NA	NA	NA	enhancer	No	NA	HPRC,HGSVC,1KG-ONT	Yes	0.123	Yes	NA,NA	NA	NA
chr10:132364477	344973	INS	851	0.8396	0.5841	9	NA	NA	NA	NA	NA	NA	NA	NA	enhancer	No	NA	HPRC,HGSVC,1KG-ONT	Yes	0.123	Yes	NA,NA	NA	NA
chr10:132364477	344972	INS	2098	0.8547	0.5606	1	NA	NA	NA	NA	NA	NA	NA	NA	enhancer	No	NA	HPRC,HGSVC,1KG-ONT	No	0.123	No	NA,NA	NA	NA
chr10:132364477	344971	INS	330	0.9252	0.3022	4	NA	NA	NA	NA	NA	NA	NA	NA	enhancer	No	NA	HPRC,HGSVC,1KG-ONT	Yes	0.123	Yes	NA,NA	NA	NA
chr10:132364477	344970	INS	3296	0.8014	0.6735	4	NA	NA	NA	NA	NA	NA	NA	NA	enhancer	No	NA	HPRC,HGSVC,1KG-ONT	No	0.123	No	NA,NA	NA	NA
chr10:132364477	344968	INS	1921	0.7908	0.6956	1	NA	NA	NA	NA	NA	NA	NA	NA	enhancer	No	NA	HPRC,HGSVC,1KG-ONT	Yes	0.123	No	NA,NA	NA	NA
chr10:132364477	344995	INS	5598	0.8414	0.6121	6	NA	NA	NA	NA	NA	NA	NA	NA	enhancer	No	NA	HPRC,HGSVC	No	0.123	Yes	NA,NA	NA	NA
chr10:132364477	344947	INS	2418	0.8366	0.6638	2	NA	NA	NA	NA	NA	NA	NA	NA	enhancer	No	NA	HPRC,HGSVC	No	0.123	No	NA,NA	NA	NA
chr10:132364477	345003	INS	5390	0.8516	0.5326	2	NA	NA	NA	NA	NA	NA	NA	NA	enhancer	No	NA	HPRC,HGSVC	No	0.123	No	NA,NA	NA	NA
chr10:132364477	345002	INS	752	0.8279	0.6028	2	NA	NA	NA	NA	NA	NA	NA	NA	enhancer	No	NA	HPRC,HGSVC,1KG-ONT	Yes	0.123	No	NA,NA	NA	NA
chr10:132364477	345001	INS	2639	0.8009	0.695	3	NA	NA	NA	NA	NA	NA	NA	NA	enhancer	No	NA	HPRC,HGSVC,1KG-ONT	No	0.123	No	NA,NA	NA	NA
chr10:132364477	345000	INS	4552	0.9584	0.1728	4	NA	NA	NA	NA	NA	NA	NA	NA	enhancer	No	NA	HPRC,HGSVC,1KG-ONT	No	0.123	Yes	NA,NA	NA	NA
chr10:132364477	344999	INS	412	0.795	0.6998	1	NA	NA	NA	NA	NA	NA	NA	NA	enhancer	No	NA	HPRC,HGSVC,1KG-ONT	Yes	0.123	No	NA,NA	NA	NA
chr10:132364477	344998	INS	2572	0.7919	0.6906	1	NA	NA	NA	NA	NA	NA	NA	NA	enhancer	No	NA	HPRC,HGSVC	No	0.123	No	NA,NA	NA	NA
chr10:132364477	344997	INS	4468	0.9398	0.2369	1	NA	NA	NA	NA	NA	NA	NA	NA	enhancer	No	NA	HPRC,HGSVC,1KG-ONT	No	0.123	No	NA,NA	NA	NA
chr10:132364477	344996	INS	3970	0.8996	0.3813	2	NA	NA	NA	NA	NA	NA	NA	NA	enhancer	No	NA	HPRC,HGSVC,1KG-ONT	No	0.123	Yes	NA,NA	NA	NA
chr10:132364477	344985	INS	4552	0.9388	0.2326	3	NA	NA	NA	NA	NA	NA	NA	NA	enhancer	No	NA	HPRC,HGSVC,1KG-ONT	No	0.123	Yes	NA,NA	NA	NA
chr10:132364477	344994	INS	4440	0.9153	0.5408	1	NA	NA	NA	NA	NA	NA	NA	NA	enhancer	No	NA	HPRC,HGSVC,1KG-ONT	No	0.123	No	NA,NA	NA	NA
chr10:132364477	344993	INS	3068	0.8543	0.5336	1	NA	NA	NA	NA	NA	NA	NA	NA	enhancer	No	NA	HPRC,HGSVC,1KG-ONT	No	0.123	No	NA,NA	NA	NA
chr10:132364477	344991	INS	1396	0.9166	0.362	17	NA	NA	NA	NA	NA	NA	NA	NA	enhancer	No	NA	HPRC,HGSVC,1KG-ONT	Yes	0.123	Yes	NA,NA	NA	NA
chr10:132364477	344990	INS	292	0.8396	0.5727	1	NA	NA	NA	NA	NA	NA	NA	NA	enhancer	No	NA	HPRC,HGSVC,1KG-ONT	Yes	0.123	No	NA,NA	NA	NA
chr10:132364477	344989	INS	2554	0.9126	0.3298	3	NA	NA	NA	NA	NA	NA	NA	NA	enhancer	No	NA	HPRC,HGSVC	No	0.123	No	NA,NA	NA	NA
chr10:132364477	344988	INS	4331	0.874	0.4782	6	NA	NA	NA	NA	NA	NA	NA	NA	enhancer	No	NA	HPRC,HGSVC,1KG-ONT	No	0.123	Yes	NA,NA	NA	NA
chr10:132364477	344987	INS	3930	0.833	0.6249	2	NA	NA	NA	NA	NA	NA	NA	NA	enhancer	No	NA	HPRC,HGSVC,1KG-ONT	No	0.123	No	NA,NA	NA	NA
chr10:132364477	344986	INS	2823	0.8339	0.6192	12	NA	NA	NA	NA	NA	NA	NA	NA	enhancer	No	NA	HPRC,HGSVC,1KG-ONT	No	0.123	No	NA,NA	NA	NA
chr10:132364477	344934	INS	896	0.9615	0.1577	2	NA	NA	NA	NA	NA	NA	NA	NA	enhancer	No	NA	HPRC,HGSVC,1KG-ONT	Yes	0.123	No	NA,NA	NA	NA
chr10:132364477	344943	INS	436	0.8501	0.5651	4	NA	NA	NA	NA	NA	NA	NA	NA	enhancer	No	NA	HPRC,HGSVC,1KG-ONT	Yes	0.123	Yes	NA,NA	NA	NA
chr10:132364477	344942	INS	740	0.9545	0.1766	2	NA	NA	NA	NA	NA	NA	NA	NA	enhancer	No	NA	HPRC,HGSVC,1KG-ONT	Yes	0.123	No	NA,NA	NA	NA
chr10:132364477	344940	INS	209	0.8021	0.6802	6	NA	NA	NA	NA	NA	NA	NA	NA	enhancer	No	NA	HPRC,HGSVC,1KG-ONT	Yes	0.123	Yes	NA,NA	NA	NA
chr10:132364477	344939	INS	284	0.8873	0.3893	1	NA	NA	NA	NA	NA	NA	NA	NA	enhancer	No	NA	HPRC,HGSVC,1KG-ONT	Yes	0.123	No	NA,NA	NA	NA
chr10:132364477	344938	INS	989	0.8615	0.5308	2	NA	NA	NA	NA	NA	NA	NA	NA	enhancer	No	NA	HPRC,HGSVC,1KG-ONT	Yes	0.123	No	NA,NA	NA	NA
chr10:132364477	344937	INS	3876	0.935	0.2951	1	NA	NA	NA	NA	NA	NA	NA	NA	enhancer	No	NA	HPRC,HGSVC,1KG-ONT	No	0.123	No	NA,NA	NA	NA
chr10:132364477	344936	INS	801	0.9147	0.4784	1	NA	NA	NA	NA	NA	NA	NA	NA	enhancer	No	NA	HPRC,HGSVC,1KG-ONT	Yes	0.123	No	NA,NA	NA	NA
chr10:132364477	344935	INS	1603	0.8508	0.5247	2	NA	NA	NA	NA	NA	NA	NA	NA	enhancer	No	NA	HPRC,HGSVC,1KG-ONT	Yes	0.123	No	NA,NA	NA	NA
chr10:132364477	344964	INS	3606	0.8543	0.6271	3	NA	NA	NA	NA	NA	NA	NA	NA	enhancer	No	NA	HPRC,HGSVC,1KG-ONT	No	0.123	No	NA,NA	NA	NA
chr10:132364477	344933	INS	160	0.8021	0.6762	1	NA	NA	NA	NA	NA	NA	NA	NA	enhancer	No	NA	HPRC,HGSVC,1KG-ONT	Yes	0.123	No	NA,NA	NA	NA
chr10:132364477	344932	INS	1992	0.8255	0.6408	2	NA	NA	NA	NA	NA	NA	NA	NA	enhancer	No	NA	HPRC,HGSVC,1KG-ONT	No	0.123	Yes	NA,NA	NA	NA
chr10:132364477	344931	INS	856	0.8538	0.5495	1	NA	NA	NA	NA	NA	NA	NA	NA	enhancer	No	NA	HPRC,HGSVC,1KG-ONT	Yes	0.123	No	NA,NA	NA	NA
chr10:132364477	344930	INS	3849	0.8003	0.6889	4	NA	NA	NA	NA	NA	NA	NA	NA	enhancer	No	NA	HPRC,HGSVC,1KG-ONT	No	0.123	Yes	NA,NA	NA	NA
chr10:132364477	344929	INS	892	0.8337	0.6042	1	NA	NA	NA	NA	NA	NA	NA	NA	enhancer	No	NA	HPRC,HGSVC,1KG-ONT	Yes	0.123	No	NA,NA	NA	NA
chr10:132364477	344928	INS	2481	0.8704	0.5539	3	NA	NA	NA	NA	NA	NA	NA	NA	enhancer	No	NA	HPRC,HGSVC	No	0.123	No	NA,NA	NA	NA
chr10:132364477	344927	INS	4832	0.7991	0.6932	8	NA	NA	NA	NA	NA	NA	NA	NA	enhancer	No	NA	HPRC,HGSVC,1KG-ONT	No	0.123	Yes	NA,NA	NA	NA
chr10:132364477	344926	INS	195	0.8303	0.6317	6	NA	NA	NA	NA	NA	NA	NA	NA	enhancer	No	NA	HPRC,HGSVC,1KG-ONT	Yes	0.123	No	NA,NA	NA	NA
chr10:132364477	344959	INS	2961	0.9165	0.3208	2	NA	NA	NA	NA	NA	NA	NA	NA	enhancer	No	NA	HPRC,HGSVC,1KG-ONT	No	0.123	Yes	NA,NA	NA	NA
chr10:132364477	344944	INS	696	0.8641	0.4622	7	NA	NA	NA	NA	NA	NA	NA	NA	enhancer	No	NA	HPRC,HGSVC	Yes	0.123	Yes	NA,NA	NA	NA
chr10:132364477	344965	INS	821	0.8502	0.5703	1	NA	NA	NA	NA	NA	NA	NA	NA	enhancer	No	NA	HPRC,HGSVC,1KG-ONT	Yes	0.123	No	NA,NA	NA	NA
chr10:132364477	344963	INS	1112	0.9286	0.3162	2	NA	NA	NA	NA	NA	NA	NA	NA	enhancer	No	NA	HPRC,HGSVC,1KG-ONT	Yes	0.123	No	NA,NA	NA	NA
chr10:132364477	344962	INS	1895	0.9415	0.2342	3	NA	NA	NA	NA	NA	NA	NA	NA	enhancer	No	NA	HPRC,HGSVC,1KG-ONT	Yes	0.123	Yes	NA,NA	NA	NA
chr10:132364477	344961	INS	916	0.8915	0.4605	1	NA	NA	NA	NA	NA	NA	NA	NA	enhancer	No	NA	HPRC,HGSVC,1KG-ONT	Yes	0.123	No	NA,NA	NA	NA
chr10:132364477	344960	INS	2082	0.8355	0.6339	1	NA	NA	NA	NA	NA	NA	NA	NA	enhancer	No	NA	HPRC,HGSVC,1KG-ONT	No	0.123	No	NA,NA	NA	NA
chr10:132364477	344958	INS	3213	0.8549	0.515	1	NA	NA	NA	NA	NA	NA	NA	NA	enhancer	No	NA	HPRC,HGSVC,1KG-ONT	No	0.123	No	NA,NA	NA	NA
chr10:132364477	344957	INS	767	0.9002	0.3774	1	NA	NA	NA	NA	NA	NA	NA	NA	enhancer	No	NA	HPRC,HGSVC,1KG-ONT	Yes	0.123	No	NA,NA	NA	NA
chr10:132364477	344956	INS	1344	0.8841	0.4136	2	NA	NA	NA	NA	NA	NA	NA	NA	enhancer	No	NA	HPRC,HGSVC,1KG-ONT	Yes	0.123	Yes	NA,NA	NA	NA
chr10:132364477	344955	INS	1536	0.8297	0.6586	2	NA	NA	NA	NA	NA	NA	NA	NA	enhancer	No	NA	HPRC,HGSVC,1KG-ONT	Yes	0.123	No	NA,NA	NA	NA
chr10:132364477	344954	INS	2160	0.8805	0.4354	3	NA	NA	NA	NA	NA	NA	NA	NA	enhancer	No	NA	HPRC,HGSVC,1KG-ONT	No	0.123	Yes	NA,NA	NA	NA
chr10:132364477	344952	INS	980	0.8137	0.6677	1	NA	NA	NA	NA	NA	NA	NA	NA	enhancer	No	NA	HPRC,HGSVC,1KG-ONT	Yes	0.123	No	NA,NA	NA	NA
chr10:132364477	344951	INS	2864	0.9715	0.1613	3	NA	NA	NA	NA	NA	NA	NA	NA	enhancer	No	NA	HPRC,HGSVC,1KG-ONT	No	0.123	Yes	NA,NA	NA	NA
chr10:132364477	344950	INS	588	0.8383	0.588	2	NA	NA	NA	NA	NA	NA	NA	NA	enhancer	No	NA	HPRC,HGSVC	Yes	0.123	No	NA,NA	NA	NA
chr10:132364477	344949	INS	1788	0.846	0.5992	1	NA	NA	NA	NA	NA	NA	NA	NA	enhancer	No	NA	HPRC,HGSVC,1KG-ONT	Yes	0.123	No	NA,NA	NA	NA
chr10:132364477	344948	INS	2973	0.8718	0.49	3	NA	NA	NA	NA	NA	NA	NA	NA	enhancer	No	NA	HPRC,HGSVC,1KG-ONT	No	0.123	Yes	NA,NA	NA	NA
chr10:132364477	344945	INS	956	0.9368	0.2418	2	NA	NA	NA	NA	NA	NA	NA	NA	enhancer	No	NA	HPRC,HGSVC,1KG-ONT	Yes	0.123	No	NA,NA	NA	NA
chr10:132364479	345006	INS	3573	0.8704	0.4881	5	NA	NA	NA	NA	NA	NA	NA	NA	enhancer	No	NA	HPRC,HGSVC,1KG-ONT	No	0.308	Yes	NA,NA	NA	NA
chr10:132364480	345008	INS	749	0.8608	0.5336	1	NA	NA	NA	NA	NA	NA	NA	NA	enhancer	No	NA	HPRC,HGSVC,1KG-ONT	Yes	0.308	No	NA,NA	NA	NA
chr10:132364495	345009	DEL	134	0.8972	0.3766	8	NA	NA	NA	NA	NA	NA	NA	NA	enhancer	No	NA	HPRC,HGSVC	No	2.628	No	NA,NA	NA	NA
chr10:132364497	345011	INS	628	0.8303	0.6255	1	NA	NA	NA	NA	NA	NA	NA	NA	enhancer	No	NA	HPRC,HGSVC	Yes	0.153	No	NA,NA	NA	NA
chr10:132364497	345014	INS	1583	0.8241	0.662	1	NA	NA	NA	NA	NA	NA	NA	NA	enhancer	No	NA	HPRC,HGSVC,1KG-ONT	Yes	0.153	No	NA,NA	NA	NA
chr10:132364497	345013	INS	4636	0.8994	0.3631	2	NA	NA	NA	NA	NA	NA	NA	NA	enhancer	No	NA	HPRC,HGSVC,1KG-ONT	No	0.153	No	NA,NA	NA	NA
chr10:132364497	345010	INS	2230	0.8634	0.4993	2	NA	NA	NA	NA	NA	NA	NA	NA	enhancer	No	NA	HPRC,HGSVC,1KG-ONT	No	0.153	No	NA,NA	NA	NA
chr10:132364498	345016	INS	566	0.8286	0.637	2	NA	NA	NA	NA	NA	NA	NA	NA	enhancer	No	NA	HPRC,HGSVC,1KG-ONT	Yes	0.153	No	NA,NA	NA	NA
chr10:132364513	345017	INS	844	0.9275	0.2674	1	NA	NA	NA	NA	NA	NA	NA	NA	enhancer	No	NA	HPRC,HGSVC,1KG-ONT	Yes	0.153	No	NA,NA	NA	NA
chr10:132364513	345018	INS	104	0.82	0.6474	1	NA	NA	NA	NA	NA	NA	NA	NA	enhancer	No	NA	HPRC,HGSVC	No	0.153	No	NA,NA	NA	NA
chr10:132364519	345019	INS	3088	0.9129	0.315	1	NA	NA	NA	NA	NA	NA	NA	NA	enhancer	No	NA	HPRC,HGSVC,1KG-ONT	No	0.153	Yes	NA,NA	NA	NA
chr10:132364567	345021	DEL	181	0.9481	0.2286	8	NA	NA	NA	NA	NA	NA	NA	NA	enhancer	No	NA	HPRC,HGSVC	No	3.454	Yes	NA,NA	NA	NA
chr10:132364569	345022	INS	642	0.9189	0.3097	1	NA	NA	NA	NA	NA	NA	NA	NA	enhancer	No	NA	HPRC,HGSVC	Yes	0.092	No	NA,NA	NA	NA
chr10:132364576	345026	INS	2180	0.8818	0.4227	8	NA	NA	NA	NA	NA	NA	NA	NA	enhancer	No	NA	HPRC,HGSVC,1KG-ONT	No	0.092	Yes	NA,NA	NA	NA
chr10:132364576	345025	INS	3081	0.9078	0.3508	1	NA	NA	NA	NA	NA	NA	NA	NA	enhancer	No	NA	HPRC,HGSVC,1KG-ONT	No	0.092	No	NA,NA	NA	NA
chr10:132364576	345024	INS	3444	0.8864	0.4026	1	NA	NA	NA	NA	NA	NA	NA	NA	enhancer	No	NA	HPRC,HGSVC,1KG-ONT	No	0.092	No	NA,NA	NA	NA
chr10:132364582	345027	INS	5048	0.8249	0.6673	1	NA	NA	NA	NA	NA	NA	NA	NA	NA	No	NA	HPRC,HGSVC,1KG-ONT	No	0.092	No	NA,NA	NA	NA
chr10:132364582	345028	INS	5145	0.8236	0.679	2	NA	NA	NA	NA	NA	NA	NA	NA	NA	No	NA	HPRC,HGSVC,1KG-ONT	No	0.092	Yes	NA,NA	NA	NA
chr10:132364582	345030	INS	7189	0.8582	0.5503	1	NA	NA	NA	NA	NA	NA	NA	NA	NA	No	NA	HPRC,HGSVC	No	0.092	No	NA,NA	NA	NA
chr10:132364582	345034	INS	3125	0.8434	0.6039	2	NA	NA	NA	NA	NA	NA	NA	NA	NA	No	NA	HPRC,HGSVC,1KG-ONT	No	0.092	No	NA,NA	NA	NA
chr10:132364582	345035	INS	5293	0.891	0.3904	2	NA	NA	NA	NA	NA	NA	NA	NA	NA	No	NA	HPRC,HGSVC,1KG-ONT	No	0.092	No	NA,NA	NA	NA
chr10:132364582	345039	INS	9579	0.8878	0.4018	1	NA	NA	NA	NA	NA	NA	NA	NA	NA	No	NA	HPRC,HGSVC,1KG-ONT	No	0.092	No	NA,NA	NA	NA
chr10:132364583	345044	INS	4246	0.8248	0.6641	2	NA	NA	NA	NA	NA	NA	NA	NA	NA	No	NA	HPRC,HGSVC,1KG-ONT	No	0.092	Yes	NA,NA	NA	NA
chr10:132364583	345046	INS	2227	0.8036	0.687	1	NA	NA	NA	NA	NA	NA	NA	NA	NA	No	NA	HPRC,HGSVC,1KG-ONT	No	0.092	No	NA,NA	NA	NA
chr10:132364583	345049	INS	2883	0.8244	0.6301	3	NA	NA	NA	NA	NA	NA	NA	NA	NA	No	NA	HPRC,HGSVC,1KG-ONT	No	0.092	No	NA,NA	NA	NA
chr10:132364587	345052	INS	76	0.8176	0.677	5	NA	NA	NA	NA	NA	NA	NA	NA	NA	No	NA	HPRC,HGSVC	No	0.092	Yes	NA,NA	NA	NA
chr10:132364594	345053	INS	60	0.8976	0.382	12	NA	NA	NA	NA	NA	NA	NA	NA	NA	No	NA	HPRC,HGSVC	No	0.092	Yes	NA,NA	NA	NA
chr10:132364594	345054	INS	828	0.8296	0.6358	1	NA	NA	NA	NA	NA	NA	NA	NA	NA	No	NA	HPRC,HGSVC,1KG-ONT	Yes	0.092	No	NA,NA	NA	NA
chr10:132364614	345056	INS	3907	0.8691	0.5004	1	NA	NA	NA	NA	NA	NA	NA	NA	NA	No	NA	HPRC,HGSVC,1KG-ONT	No	0.092	No	NA,NA	NA	NA
chr10:132364625	345060	INS	1916	0.8006	0.6882	1	NA	NA	NA	NA	NA	NA	NA	NA	NA	No	NA	HPRC,HGSVC,1KG-ONT	Yes	0.092	No	NA,NA	NA	NA
chr10:132364625	345061	INS	1976	0.8693	0.5485	4	NA	NA	NA	NA	NA	NA	NA	NA	NA	No	NA	HPRC,HGSVC,1KG-ONT	No	0.092	Yes	NA,NA	NA	NA
chr10:132364652	345063	INS	588	0.8333	0.5873	2	NA	NA	NA	NA	NA	NA	NA	NA	NA	No	NA	HPRC,HGSVC	No	0.092	No	NA,NA	NA	NA
chr10:132364652	345064	INS	606	0.8287	0.6326	2	NA	NA	NA	NA	NA	NA	NA	NA	NA	No	NA	HPRC,HGSVC	No	0.092	No	NA,NA	NA	NA
chr10:132364663	345066	INS	617	0.8454	0.6675	1	NA	NA	NA	NA	NA	NA	NA	NA	NA	No	NA	HPRC,HGSVC	No	0.092	No	NA,NA	NA	NA
chr10:132364695	345069	INS	791	0.8122	0.652	1	NA	NA	NA	NA	NA	NA	NA	NA	NA	No	NA	HPRC,HGSVC,1KG-ONT	Yes	0.092	No	NA,NA	NA	NA
chr10:132364725	345070	DEL	88	0.9745	0.1352	31	NA	NA	NA	NA	NA	NA	NA	NA	enhancer	No	NA	HPRC,HGSVC	No	0.784	Yes	NA,NA	NA	NA
chr10:132364730	345072	INS	72	0.8898	0.403	2	NA	NA	NA	NA	NA	NA	NA	NA	enhancer	No	NA	HPRC,HGSVC	No	0.092	No	NA,NA	NA	NA
chr10:132364746	345076	INS	668	0.9378	0.2364	1	NA	NA	NA	NA	NA	NA	NA	NA	enhancer	No	NA	HPRC,HGSVC	No	0.092	No	NA,NA	NA	NA
chr10:132364746	345075	INS	140	0.7923	0.6923	2	NA	NA	NA	NA	NA	NA	NA	NA	enhancer	No	NA	HPRC,HGSVC,1KG-ONT	Yes	0.092	Yes	NA,NA	NA	NA
chr10:132364748	345077	INS	68	0.8592	0.6691	2	NA	NA	NA	NA	NA	NA	NA	NA	enhancer	No	NA	HPRC,HGSVC	No	0.092	No	NA,NA	NA	NA
chr10:132364748	345078	INS	275	0.8507	0.5372	2	NA	NA	NA	NA	NA	NA	NA	NA	enhancer	No	NA	HPRC,HGSVC,1KG-ONT	Yes	0.092	No	NA,NA	NA	NA
chr10:132364748	345079	INS	116	0.8563	0.5445	2	NA	NA	NA	NA	NA	NA	NA	NA	enhancer	No	NA	HPRC,HGSVC,1KG-ONT	Yes	0.092	Yes	NA,NA	NA	NA
chr10:132364765	345082	INS	3016	0.8394	0.6314	2	NA	NA	NA	NA	NA	NA	NA	NA	enhancer	No	NA	HPRC,HGSVC,1KG-ONT	No	0.092	Yes	NA,NA	NA	NA
chr10:132364766	345083	INS	1520	0.8818	0.4134	2	NA	NA	NA	NA	NA	NA	NA	NA	enhancer	No	NA	HPRC,HGSVC,1KG-ONT	Yes	0.092	Yes	NA,NA	NA	NA
chr10:132364798	345084	INS	804	0.8994	0.3637	4	NA	NA	NA	NA	NA	NA	NA	NA	enhancer	No	NA	HPRC,HGSVC,1KG-ONT	No	0.092	No	NA,NA	NA	NA
chr10:132364801	345085	INS	2738	0.8791	0.4323	5	NA	NA	NA	NA	NA	NA	NA	NA	enhancer	No	NA	HPRC,HGSVC,1KG-ONT	No	0.092	Yes	NA,NA	NA	NA
chr10:132364812	345086	INS	66	0.8243	0.6637	12	NA	NA	NA	NA	NA	NA	NA	NA	enhancer	No	NA	HPRC,HGSVC	No	0.092	Yes	NA,NA	NA	NA
chr10:132364813	345087	INS	99	0.9829	0.0741	22	NA	NA	NA	NA	NA	NA	NA	NA	enhancer	No	NA	HPRC,HGSVC	Yes	0.092	Yes	NA,NA	NA	NA
chr10:132364815	345088	INS	2197	0.9081	0.3879	2	NA	NA	NA	NA	NA	NA	NA	NA	enhancer	No	NA	HPRC,HGSVC,1KG-ONT	No	0.092	No	NA,NA	NA	NA
chr10:132364818	345089	INS	698	0.8803	0.4561	12	NA	NA	NA	NA	NA	NA	NA	NA	enhancer	No	NA	HPRC,HGSVC	No	0.092	Yes	NA,NA	NA	NA
chr10:132364818	345094	INS	392	0.806	0.6941	1	NA	NA	NA	NA	NA	NA	NA	NA	enhancer	No	NA	HPRC,HGSVC,1KG-ONT	Yes	0.092	Yes	NA,NA	NA	NA
chr10:132364818	345091	INS	557	0.8395	0.6347	5	NA	NA	NA	NA	NA	NA	NA	NA	enhancer	No	NA	HPRC,HGSVC,1KG-ONT	Yes	0.092	Yes	NA,NA	NA	NA
chr10:132364825	345095	INS	3435	0.8273	0.6385	1	NA	NA	NA	NA	NA	NA	NA	NA	enhancer	No	NA	HPRC,HGSVC,1KG-ONT	No	0.123	No	NA,NA	NA	NA
chr10:132364825	345096	INS	151	0.8766	0.6506	11	NA	NA	NA	NA	NA	NA	NA	NA	enhancer	No	NA	HPRC,HGSVC,1KG-ONT	Yes	0.123	Yes	NA,NA	NA	NA
chr10:132364825	345097	INS	395	0.8088	0.675	2	NA	NA	NA	NA	NA	NA	NA	NA	enhancer	No	NA	HPRC,HGSVC,1KG-ONT	Yes	0.123	Yes	NA,NA	NA	NA
chr10:132364825	345098	INS	998	0.9006	0.375	1	NA	NA	NA	NA	NA	NA	NA	NA	enhancer	No	NA	HPRC,HGSVC,1KG-ONT	Yes	0.123	No	NA,NA	NA	NA
chr10:132364825	345099	INS	903	0.8963	0.3887	4	NA	NA	NA	NA	NA	NA	NA	NA	enhancer	No	NA	HPRC,HGSVC,1KG-ONT	Yes	0.123	No	NA,NA	NA	NA
chr10:132364825	345100	INS	1763	0.9003	0.38	2	NA	NA	NA	NA	NA	NA	NA	NA	enhancer	No	NA	HPRC,HGSVC,1KG-ONT	Yes	0.123	Yes	NA,NA	NA	NA
chr10:132364825	345101	INS	4147	0.844	0.5759	5	NA	NA	NA	NA	NA	NA	NA	NA	enhancer	No	NA	HPRC,HGSVC,1KG-ONT	No	0.123	Yes	NA,NA	NA	NA
chr10:132364836	345102	INS	1831	0.8196	0.6588	2	NA	NA	NA	NA	NA	NA	NA	NA	enhancer	No	NA	HPRC,HGSVC,1KG-ONT	Yes	0.123	Yes	NA,NA	NA	NA
chr10:132364837	345103	INS	344	0.9155	0.3723	4	NA	NA	NA	NA	NA	NA	NA	NA	enhancer	No	NA	HPRC,HGSVC,1KG-ONT	Yes	0.092	No	NA,NA	NA	NA
chr10:132364837	345107	INS	500	0.8137	0.6479	3	NA	NA	NA	NA	NA	NA	NA	NA	enhancer	No	NA	HPRC,HGSVC,1KG-ONT	Yes	0.092	No	NA,NA	NA	NA
chr10:132364837	345106	INS	1475	0.8038	0.6739	1	NA	NA	NA	NA	NA	NA	NA	NA	enhancer	No	NA	HPRC,HGSVC,1KG-ONT	Yes	0.092	No	NA,NA	NA	NA
chr10:132364837	345105	INS	256	0.8116	0.6683	2	NA	NA	NA	NA	NA	NA	NA	NA	enhancer	No	NA	HPRC,HGSVC,1KG-ONT	No	0.092	Yes	NA,NA	NA	NA
chr10:132364837	345104	INS	640	0.8987	0.3755	3	NA	NA	NA	NA	NA	NA	NA	NA	enhancer	No	NA	HPRC,HGSVC	No	0.092	Yes	NA,NA	NA	NA
chr10:132364843	345108	INS	2370	0.9094	0.3468	2	NA	NA	NA	NA	NA	NA	NA	NA	enhancer	No	NA	HPRC,HGSVC	No	0.092	No	NA,NA	NA	NA
chr10:132364845	345109	INS	60	0.8774	0.4211	13	NA	NA	NA	NA	NA	NA	NA	NA	enhancer	No	NA	HPRC,HGSVC	No	0.092	Yes	NA,NA	NA	NA
chr10:132372151	345110	DEL	84	0.9664	0.186	68	NA	NA	NA	NA	NA	NA	NA	NA	NA	No	NA	HPRC,HGSVC,1KG-ONT	No	0.205	Yes	NA,NA	NA	NA
chr10:132372298	345111	INS	84	0.8237	0.6492	3	NA	NA	NA	NA	NA	NA	NA	NA	NA	No	NA	HGSVC	No	0.03	No	NA,NA	NA	NA
chr10:132374078	345112	DEL	97	0.8516	0.5577	21	NA	NA	NA	NA	NA	NA	NA	NA	NA	No	NA	1KG-ONT	Yes	0.027	Yes	NA,NA	NA	NA
chr10:132374086	345113	DEL	50	0.8078	0.6649	6	NA	NA	NA	NA	NA	NA	NA	NA	NA	No	NA	NA	Yes	0.044	No	NA,NA	NA	NA
chr10:132374144	345114	DEL	50	0.8666	0.5191	513	NA	NA	NA	NA	NA	NA	NA	NA	NA	No	NA	NA	Yes	0.035	Yes	NA,NA	NA	NA
chr10:132378935	345115	DEL	132	0.8983	0.5687	1	NA	NA	NA	NA	NA	NA	NA	NA	NA	No	NA	HPRC	No	0.049	No	NA,NA	NA	NA
chr10:132379016	345116	DEL	66	0.88	0.4457	1	NA	NA	NA	NA	NA	NA	NA	NA	NA	No	NA	1KG-ONT	No	0.048	No	NA,NA	NA	NA
chr10:132387081	345117	DEL	202	0.8254	0.6513	55	NA	NA	NA	NA	NA	NA	NA	NA	enhancer	No	NA	HPRC,HGSVC,1KG-ONT	Yes	2.949	Yes	NA,NA	NA	NA
chr10:132387085	345118	DEL	123	0.8908	0.4002	5	NA	NA	NA	NA	NA	NA	NA	NA	enhancer	No	NA	NA	No	0.068	No	NA,NA	NA	NA
chr10:132388230	345120	INS	52	0.7882	0.6955	1	NA	NA	NA	NA	NA	NA	NA	NA	enhancer	No	ID=10-132388334-132388400-GGGCGGGGGGCTCATGCGG,10-132388464-132388502-GGGGGCGGGGGCTCATGCG,10-132388542-132388609-GGGCGGGGGGCTCATGCGG,10-132388712-132388776-GGGGGCGGGGGGCTCATGCG;MOTIFS=GGGCGGGGGGCTCATGCGG,GGGGGCGGGGGGCTCATGCG,GGGGGCGGGGGCTCATGCG;STRUC=<VC34221>	HPRC,HGSVC	No	1.975	No	NA,NA	NA	NA
chr10:132388275	345123	INS	151	0.825	0.6581	1	NA	NA	NA	NA	NA	NA	NA	NA	NA	No	ID=10-132388334-132388400-GGGCGGGGGGCTCATGCGG,10-132388464-132388502-GGGGGCGGGGGCTCATGCG,10-132388542-132388609-GGGCGGGGGGCTCATGCGG,10-132388712-132388776-GGGGGCGGGGGGCTCATGCG;MOTIFS=GGGCGGGGGGCTCATGCGG,GGGGGCGGGGGGCTCATGCG,GGGGGCGGGGGCTCATGCG;STRUC=<VC34221>	HGSVC,1KG-ONT	No	5.946	Yes	NA,NA	NA	NA
chr10:132388296	345124	DEL	246	0.8802	0.43	4	NA	NA	NA	NA	NA	NA	NA	NA	NA	No	ID=10-132388334-132388400-GGGCGGGGGGCTCATGCGG,10-132388464-132388502-GGGGGCGGGGGCTCATGCG,10-132388542-132388609-GGGCGGGGGGCTCATGCGG,10-132388712-132388776-GGGGGCGGGGGGCTCATGCG;MOTIFS=GGGCGGGGGGCTCATGCGG,GGGGGCGGGGGGCTCATGCG,GGGGGCGGGGGCTCATGCG;STRUC=<VC34221>	HGSVC,1KG-ONT	No	0.151	Yes	NA,NA	NA	NA
chr10:132388372	345126	INS	133	0.8388	0.6224	1	NA	NA	NA	NA	NA	NA	NA	NA	NA	No	ID=10-132388334-132388400-GGGCGGGGGGCTCATGCGG,10-132388464-132388502-GGGGGCGGGGGCTCATGCG,10-132388542-132388609-GGGCGGGGGGCTCATGCGG,10-132388712-132388776-GGGGGCGGGGGGCTCATGCG;MOTIFS=GGGCGGGGGGCTCATGCGG,GGGGGCGGGGGGCTCATGCG,GGGGGCGGGGGCTCATGCG;STRUC=<VC34221>	HGSVC,1KG-ONT	No	5.493	No	NA,NA	NA	NA
chr10:132388395	345127	INS	60	0.8037	0.6807	1	NA	NA	NA	NA	NA	NA	NA	NA	NA	No	ID=10-132388334-132388400-GGGCGGGGGGCTCATGCGG,10-132388464-132388502-GGGGGCGGGGGCTCATGCG,10-132388542-132388609-GGGCGGGGGGCTCATGCGG,10-132388712-132388776-GGGGGCGGGGGGCTCATGCG;MOTIFS=GGGCGGGGGGCTCATGCGG,GGGGGCGGGGGGCTCATGCG,GGGGGCGGGGGCTCATGCG;STRUC=<VC34221>	HPRC,HGSVC	No	1.638	No	NA,NA	NA	NA
chr10:132388409	345128	INS	96	0.8317	0.6402	2	NA	NA	NA	NA	NA	NA	NA	NA	NA	No	ID=10-132388334-132388400-GGGCGGGGGGCTCATGCGG,10-132388464-132388502-GGGGGCGGGGGCTCATGCG,10-132388542-132388609-GGGCGGGGGGCTCATGCGG,10-132388712-132388776-GGGGGCGGGGGGCTCATGCG;MOTIFS=GGGCGGGGGGCTCATGCGG,GGGGGCGGGGGGCTCATGCG,GGGGGCGGGGGCTCATGCG;STRUC=<VC34221>	HGSVC	No	0.108	No	NA,NA	NA	NA
chr10:132388445	345129	INS	692	0.8623	0.5284	33	NA	NA	NA	NA	NA	NA	NA	NA	NA	No	ID=10-132388334-132388400-GGGCGGGGGGCTCATGCGG,10-132388464-132388502-GGGGGCGGGGGCTCATGCG,10-132388542-132388609-GGGCGGGGGGCTCATGCGG,10-132388712-132388776-GGGGGCGGGGGGCTCATGCG;MOTIFS=GGGCGGGGGGCTCATGCGG,GGGGGCGGGGGGCTCATGCG,GGGGGCGGGGGCTCATGCG;STRUC=<VC34221>	HPRC,HGSVC,1KG-ONT	No	0.108	Yes	NA,NA	NA	NA
chr10:132388445	345130	INS	124	0.7996	0.6964	1	NA	NA	NA	NA	NA	NA	NA	NA	NA	No	ID=10-132388334-132388400-GGGCGGGGGGCTCATGCGG,10-132388464-132388502-GGGGGCGGGGGCTCATGCG,10-132388542-132388609-GGGCGGGGGGCTCATGCGG,10-132388712-132388776-GGGGGCGGGGGGCTCATGCG;MOTIFS=GGGCGGGGGGCTCATGCGG,GGGGGCGGGGGGCTCATGCG,GGGGGCGGGGGCTCATGCG;STRUC=<VC34221>	HGSVC,1KG-ONT	No	0.108	No	NA,NA	NA	NA
chr10:132388489	345131	INS	703	0.8335	0.6124	3	NA	NA	NA	NA	NA	NA	NA	NA	NA	No	ID=10-132388334-132388400-GGGCGGGGGGCTCATGCGG,10-132388464-132388502-GGGGGCGGGGGCTCATGCG,10-132388542-132388609-GGGCGGGGGGCTCATGCGG,10-132388712-132388776-GGGGGCGGGGGGCTCATGCG;MOTIFS=GGGCGGGGGGCTCATGCGG,GGGGGCGGGGGGCTCATGCG,GGGGGCGGGGGCTCATGCG;STRUC=<VC34221>	HPRC,HGSVC,1KG-ONT	No	4.893	No	NA,NA	NA	NA
chr10:132388497	345132	INS	706	0.8301	0.6098	72	NA	NA	NA	NA	NA	NA	NA	NA	NA	No	ID=10-132388334-132388400-GGGCGGGGGGCTCATGCGG,10-132388464-132388502-GGGGGCGGGGGCTCATGCG,10-132388542-132388609-GGGCGGGGGGCTCATGCGG,10-132388712-132388776-GGGGGCGGGGGGCTCATGCG;MOTIFS=GGGCGGGGGGCTCATGCGG,GGGGGCGGGGGGCTCATGCG,GGGGGCGGGGGCTCATGCG;STRUC=<VC34221>	HPRC,HGSVC,1KG-ONT	No	5.122	Yes	NA,NA	NA	NA
chr10:132388501	345133	INS	630	0.8955	0.382	5	NA	NA	NA	NA	NA	NA	NA	NA	NA	No	ID=10-132388334-132388400-GGGCGGGGGGCTCATGCGG,10-132388464-132388502-GGGGGCGGGGGCTCATGCG,10-132388542-132388609-GGGCGGGGGGCTCATGCGG,10-132388712-132388776-GGGGGCGGGGGGCTCATGCG;MOTIFS=GGGCGGGGGGCTCATGCGG,GGGGGCGGGGGGCTCATGCG,GGGGGCGGGGGCTCATGCG;STRUC=<VC34221>	HPRC,HGSVC,1KG-ONT	No	0.108	Yes	NA,NA	NA	NA
chr10:132388502	345134	INS	792	0.8287	0.6355	9	NA	NA	NA	NA	NA	NA	NA	NA	NA	No	ID=10-132388334-132388400-GGGCGGGGGGCTCATGCGG,10-132388464-132388502-GGGGGCGGGGGCTCATGCG,10-132388542-132388609-GGGCGGGGGGCTCATGCGG,10-132388712-132388776-GGGGGCGGGGGGCTCATGCG;MOTIFS=GGGCGGGGGGCTCATGCGG,GGGGGCGGGGGGCTCATGCG,GGGGGCGGGGGCTCATGCG;STRUC=<VC34221>	HPRC,HGSVC,1KG-ONT	No	0.108	Yes	NA,NA	NA	NA
chr10:132388524	345135	INS	587	0.8496	0.5573	4	NA	NA	NA	NA	NA	NA	NA	NA	NA	No	ID=10-132388334-132388400-GGGCGGGGGGCTCATGCGG,10-132388464-132388502-GGGGGCGGGGGCTCATGCG,10-132388542-132388609-GGGCGGGGGGCTCATGCGG,10-132388712-132388776-GGGGGCGGGGGGCTCATGCG;MOTIFS=GGGCGGGGGGCTCATGCGG,GGGGGCGGGGGGCTCATGCG,GGGGGCGGGGGCTCATGCG;STRUC=<VC34221>	HPRC,HGSVC,1KG-ONT	No	0.122	Yes	NA,NA	NA	NA
chr10:132388541	345136	INS	892	0.846	0.5766	18	NA	NA	NA	NA	NA	NA	NA	NA	NA	No	ID=10-132388334-132388400-GGGCGGGGGGCTCATGCGG,10-132388464-132388502-GGGGGCGGGGGCTCATGCG,10-132388542-132388609-GGGCGGGGGGCTCATGCGG,10-132388712-132388776-GGGGGCGGGGGGCTCATGCG;MOTIFS=GGGCGGGGGGCTCATGCGG,GGGGGCGGGGGGCTCATGCG,GGGGGCGGGGGCTCATGCG;STRUC=<VC34221>	HPRC,HGSVC,1KG-ONT	No	4.844	Yes	NA,NA	NA	NA
chr10:132388547	345137	INS	666	0.9137	0.3133	9	NA	NA	NA	NA	NA	NA	NA	NA	NA	No	ID=10-132388334-132388400-GGGCGGGGGGCTCATGCGG,10-132388464-132388502-GGGGGCGGGGGCTCATGCG,10-132388542-132388609-GGGCGGGGGGCTCATGCGG,10-132388712-132388776-GGGGGCGGGGGGCTCATGCG;MOTIFS=GGGCGGGGGGCTCATGCGG,GGGGGCGGGGGGCTCATGCG,GGGGGCGGGGGCTCATGCG;STRUC=<VC34221>	HPRC,HGSVC,1KG-ONT	No	4.893	Yes	NA,NA	NA	NA
chr10:132388563	345138	INS	841	0.8189	0.6521	12	NA	NA	NA	NA	NA	NA	NA	NA	NA	No	ID=10-132388334-132388400-GGGCGGGGGGCTCATGCGG,10-132388464-132388502-GGGGGCGGGGGCTCATGCG,10-132388542-132388609-GGGCGGGGGGCTCATGCGG,10-132388712-132388776-GGGGGCGGGGGGCTCATGCG;MOTIFS=GGGCGGGGGGCTCATGCGG,GGGGGCGGGGGGCTCATGCG,GGGGGCGGGGGCTCATGCG;STRUC=<VC34221>	HPRC,HGSVC,1KG-ONT	No	0.108	Yes	NA,NA	NA	NA
chr10:132388565	345140	INS	999	0.8412	0.5473	2	NA	NA	NA	NA	NA	NA	NA	NA	NA	No	ID=10-132388334-132388400-GGGCGGGGGGCTCATGCGG,10-132388464-132388502-GGGGGCGGGGGCTCATGCG,10-132388542-132388609-GGGCGGGGGGCTCATGCGG,10-132388712-132388776-GGGGGCGGGGGGCTCATGCG;MOTIFS=GGGCGGGGGGCTCATGCGG,GGGGGCGGGGGGCTCATGCG,GGGGGCGGGGGCTCATGCG;STRUC=<VC34221>	HPRC,HGSVC,1KG-ONT	No	0.108	Yes	NA,NA	NA	NA
chr10:132388565	345139	INS	670	0.813	0.6673	11	NA	NA	NA	NA	NA	NA	NA	NA	NA	No	ID=10-132388334-132388400-GGGCGGGGGGCTCATGCGG,10-132388464-132388502-GGGGGCGGGGGCTCATGCG,10-132388542-132388609-GGGCGGGGGGCTCATGCGG,10-132388712-132388776-GGGGGCGGGGGGCTCATGCG;MOTIFS=GGGCGGGGGGCTCATGCGG,GGGGGCGGGGGGCTCATGCG,GGGGGCGGGGGCTCATGCG;STRUC=<VC34221>	HPRC,HGSVC,1KG-ONT	No	0.108	Yes	NA,NA	NA	NA
chr10:132388578	345141	INS	1226	0.8466	0.6429	16	NA	NA	NA	NA	NA	NA	NA	NA	NA	No	ID=10-132388334-132388400-GGGCGGGGGGCTCATGCGG,10-132388464-132388502-GGGGGCGGGGGCTCATGCG,10-132388542-132388609-GGGCGGGGGGCTCATGCGG,10-132388712-132388776-GGGGGCGGGGGGCTCATGCG;MOTIFS=GGGCGGGGGGCTCATGCGG,GGGGGCGGGGGGCTCATGCG,GGGGGCGGGGGCTCATGCG;STRUC=<VC34221>	HPRC,HGSVC,1KG-ONT	No	0.108	Yes	NA,NA	NA	NA
chr10:132388594	345142	INS	955	0.8545	0.5496	29	NA	NA	NA	NA	NA	NA	NA	NA	NA	No	ID=10-132388334-132388400-GGGCGGGGGGCTCATGCGG,10-132388464-132388502-GGGGGCGGGGGCTCATGCG,10-132388542-132388609-GGGCGGGGGGCTCATGCGG,10-132388712-132388776-GGGGGCGGGGGGCTCATGCG;MOTIFS=GGGCGGGGGGCTCATGCGG,GGGGGCGGGGGGCTCATGCG,GGGGGCGGGGGCTCATGCG;STRUC=<VC34221>	HPRC,HGSVC,1KG-ONT	No	0.108	Yes	NA,NA	NA	NA
chr10:132388603	345143	INS	948	0.9065	0.3383	40	NA	NA	NA	NA	NA	NA	NA	NA	NA	No	ID=10-132388334-132388400-GGGCGGGGGGCTCATGCGG,10-132388464-132388502-GGGGGCGGGGGCTCATGCG,10-132388542-132388609-GGGCGGGGGGCTCATGCGG,10-132388712-132388776-GGGGGCGGGGGGCTCATGCG;MOTIFS=GGGCGGGGGGCTCATGCGG,GGGGGCGGGGGGCTCATGCG,GGGGGCGGGGGCTCATGCG;STRUC=<VC34221>	HPRC,HGSVC,1KG-ONT	No	4.262	Yes	NA,NA	NA	NA
chr10:132388605	345144	INS	683	0.9015	0.4253	8	NA	NA	NA	NA	NA	NA	NA	NA	NA	No	ID=10-132388334-132388400-GGGCGGGGGGCTCATGCGG,10-132388464-132388502-GGGGGCGGGGGCTCATGCG,10-132388542-132388609-GGGCGGGGGGCTCATGCGG,10-132388712-132388776-GGGGGCGGGGGGCTCATGCG;MOTIFS=GGGCGGGGGGCTCATGCGG,GGGGGCGGGGGGCTCATGCG,GGGGGCGGGGGCTCATGCG;STRUC=<VC34221>	HPRC,HGSVC,1KG-ONT	No	4.572	Yes	NA,NA	NA	NA
chr10:132388605	345145	INS	1097	0.9041	0.4163	31	NA	NA	NA	NA	NA	NA	NA	NA	NA	No	ID=10-132388334-132388400-GGGCGGGGGGCTCATGCGG,10-132388464-132388502-GGGGGCGGGGGCTCATGCG,10-132388542-132388609-GGGCGGGGGGCTCATGCGG,10-132388712-132388776-GGGGGCGGGGGGCTCATGCG;MOTIFS=GGGCGGGGGGCTCATGCGG,GGGGGCGGGGGGCTCATGCG,GGGGGCGGGGGCTCATGCG;STRUC=<VC34221>	HPRC,HGSVC,1KG-ONT	No	4.572	Yes	NA,NA	NA	NA
chr10:132388608	345146	INS	770	0.8192	0.6634	3	NA	NA	NA	NA	NA	NA	NA	NA	NA	No	ID=10-132388334-132388400-GGGCGGGGGGCTCATGCGG,10-132388464-132388502-GGGGGCGGGGGCTCATGCG,10-132388542-132388609-GGGCGGGGGGCTCATGCGG,10-132388712-132388776-GGGGGCGGGGGGCTCATGCG;MOTIFS=GGGCGGGGGGCTCATGCGG,GGGGGCGGGGGGCTCATGCG,GGGGGCGGGGGCTCATGCG;STRUC=<VC34221>	HPRC,HGSVC,1KG-ONT	No	4.262	Yes	NA,NA	NA	NA
chr10:132388623	345147	INS	812	0.8234	0.6531	9	NA	NA	NA	NA	NA	NA	NA	NA	NA	No	ID=10-132388334-132388400-GGGCGGGGGGCTCATGCGG,10-132388464-132388502-GGGGGCGGGGGCTCATGCG,10-132388542-132388609-GGGCGGGGGGCTCATGCGG,10-132388712-132388776-GGGGGCGGGGGGCTCATGCG;MOTIFS=GGGCGGGGGGCTCATGCGG,GGGGGCGGGGGGCTCATGCG,GGGGGCGGGGGCTCATGCG;STRUC=<VC34221>	HPRC,HGSVC,1KG-ONT	No	0.108	No	NA,NA	NA	NA
chr10:132388624	345148	INS	898	0.9122	0.3938	5	NA	NA	NA	NA	NA	NA	NA	NA	NA	No	ID=10-132388334-132388400-GGGCGGGGGGCTCATGCGG,10-132388464-132388502-GGGGGCGGGGGCTCATGCG,10-132388542-132388609-GGGCGGGGGGCTCATGCGG,10-132388712-132388776-GGGGGCGGGGGGCTCATGCG;MOTIFS=GGGCGGGGGGCTCATGCGG,GGGGGCGGGGGGCTCATGCG,GGGGGCGGGGGCTCATGCG;STRUC=<VC34221>	HPRC,HGSVC,1KG-ONT	No	0.108	Yes	NA,NA	NA	NA
chr10:132388631	345149	INS	751	0.8488	0.5569	4	NA	NA	NA	NA	NA	NA	NA	NA	NA	No	ID=10-132388334-132388400-GGGCGGGGGGCTCATGCGG,10-132388464-132388502-GGGGGCGGGGGCTCATGCG,10-132388542-132388609-GGGCGGGGGGCTCATGCGG,10-132388712-132388776-GGGGGCGGGGGGCTCATGCG;MOTIFS=GGGCGGGGGGCTCATGCGG,GGGGGCGGGGGGCTCATGCG,GGGGGCGGGGGCTCATGCG;STRUC=<VC34221>	HPRC,HGSVC,1KG-ONT	No	0.108	Yes	NA,NA	NA	NA
chr10:132388632	345150	INS	1188	0.8359	0.673	32	NA	NA	NA	NA	NA	NA	NA	NA	NA	No	ID=10-132388334-132388400-GGGCGGGGGGCTCATGCGG,10-132388464-132388502-GGGGGCGGGGGCTCATGCG,10-132388542-132388609-GGGCGGGGGGCTCATGCGG,10-132388712-132388776-GGGGGCGGGGGGCTCATGCG;MOTIFS=GGGCGGGGGGCTCATGCGG,GGGGGCGGGGGGCTCATGCG,GGGGGCGGGGGCTCATGCG;STRUC=<VC34221>	HPRC,HGSVC,1KG-ONT	No	0.108	Yes	NA,NA	NA	NA
chr10:132388632	345151	INS	653	0.8083	0.6746	4	NA	NA	NA	NA	NA	NA	NA	NA	NA	No	ID=10-132388334-132388400-GGGCGGGGGGCTCATGCGG,10-132388464-132388502-GGGGGCGGGGGCTCATGCG,10-132388542-132388609-GGGCGGGGGGCTCATGCGG,10-132388712-132388776-GGGGGCGGGGGGCTCATGCG;MOTIFS=GGGCGGGGGGCTCATGCGG,GGGGGCGGGGGGCTCATGCG,GGGGGCGGGGGCTCATGCG;STRUC=<VC34221>	HPRC,HGSVC,1KG-ONT	No	0.108	Yes	NA,NA	NA	NA
chr10:132388642	345152	INS	741	0.8412	0.5783	52	NA	NA	NA	NA	NA	NA	NA	NA	NA	No	ID=10-132388334-132388400-GGGCGGGGGGCTCATGCGG,10-132388464-132388502-GGGGGCGGGGGCTCATGCG,10-132388542-132388609-GGGCGGGGGGCTCATGCGG,10-132388712-132388776-GGGGGCGGGGGGCTCATGCG;MOTIFS=GGGCGGGGGGCTCATGCGG,GGGGGCGGGGGGCTCATGCG,GGGGGCGGGGGCTCATGCG;STRUC=<VC34221>	HPRC,HGSVC,1KG-ONT	No	0.108	Yes	NA,NA	NA	NA
chr10:132388643	345153	INS	874	0.9131	0.3243	3	NA	NA	NA	NA	NA	NA	NA	NA	NA	No	ID=10-132388334-132388400-GGGCGGGGGGCTCATGCGG,10-132388464-132388502-GGGGGCGGGGGCTCATGCG,10-132388542-132388609-GGGCGGGGGGCTCATGCGG,10-132388712-132388776-GGGGGCGGGGGGCTCATGCG;MOTIFS=GGGCGGGGGGCTCATGCGG,GGGGGCGGGGGGCTCATGCG,GGGGGCGGGGGCTCATGCG;STRUC=<VC34221>	HPRC,HGSVC,1KG-ONT	No	0.108	Yes	NA,NA	NA	NA
chr10:132388648	345154	INS	849	0.8853	0.4248	13	NA	NA	NA	NA	NA	NA	NA	NA	NA	No	ID=10-132388334-132388400-GGGCGGGGGGCTCATGCGG,10-132388464-132388502-GGGGGCGGGGGCTCATGCG,10-132388542-132388609-GGGCGGGGGGCTCATGCGG,10-132388712-132388776-GGGGGCGGGGGGCTCATGCG;MOTIFS=GGGCGGGGGGCTCATGCGG,GGGGGCGGGGGGCTCATGCG,GGGGGCGGGGGCTCATGCG;STRUC=<VC34221>	HPRC,HGSVC,1KG-ONT	No	0.108	No	NA,NA	NA	NA
chr10:132388651	345155	INS	1152	0.8094	0.6879	147	NA	NA	NA	NA	NA	NA	NA	NA	NA	No	ID=10-132388334-132388400-GGGCGGGGGGCTCATGCGG,10-132388464-132388502-GGGGGCGGGGGCTCATGCG,10-132388542-132388609-GGGCGGGGGGCTCATGCGG,10-132388712-132388776-GGGGGCGGGGGGCTCATGCG;MOTIFS=GGGCGGGGGGCTCATGCGG,GGGGGCGGGGGGCTCATGCG,GGGGGCGGGGGCTCATGCG;STRUC=<VC34221>	HPRC,HGSVC,1KG-ONT	No	0.108	Yes	NA,NA	NA	NA
chr10:132388651	345156	INS	1069	0.8747	0.4502	75	NA	NA	NA	NA	NA	NA	NA	NA	NA	No	ID=10-132388334-132388400-GGGCGGGGGGCTCATGCGG,10-132388464-132388502-GGGGGCGGGGGCTCATGCG,10-132388542-132388609-GGGCGGGGGGCTCATGCGG,10-132388712-132388776-GGGGGCGGGGGGCTCATGCG;MOTIFS=GGGCGGGGGGCTCATGCGG,GGGGGCGGGGGGCTCATGCG,GGGGGCGGGGGCTCATGCG;STRUC=<VC34221>	HPRC,HGSVC,1KG-ONT	No	0.108	Yes	NA,NA	NA	NA
chr10:132388651	345157	INS	1002	0.8858	0.4148	61	NA	NA	NA	NA	NA	NA	NA	NA	NA	No	ID=10-132388334-132388400-GGGCGGGGGGCTCATGCGG,10-132388464-132388502-GGGGGCGGGGGCTCATGCG,10-132388542-132388609-GGGCGGGGGGCTCATGCGG,10-132388712-132388776-GGGGGCGGGGGGCTCATGCG;MOTIFS=GGGCGGGGGGCTCATGCGG,GGGGGCGGGGGGCTCATGCG,GGGGGCGGGGGCTCATGCG;STRUC=<VC34221>	HPRC,HGSVC,1KG-ONT	No	0.108	Yes	NA,NA	NA	NA
chr10:132388654	345158	INS	1032	0.8483	0.6927	40	NA	NA	NA	NA	NA	NA	NA	NA	NA	No	ID=10-132388334-132388400-GGGCGGGGGGCTCATGCGG,10-132388464-132388502-GGGGGCGGGGGCTCATGCG,10-132388542-132388609-GGGCGGGGGGCTCATGCGG,10-132388712-132388776-GGGGGCGGGGGGCTCATGCG;MOTIFS=GGGCGGGGGGCTCATGCGG,GGGGGCGGGGGGCTCATGCG,GGGGGCGGGGGCTCATGCG;STRUC=<VC34221>	HPRC,HGSVC,1KG-ONT	No	0.108	Yes	NA,NA	NA	NA
chr10:132388658	345159	INS	899	0.8073	0.6641	39	NA	NA	NA	NA	NA	NA	NA	NA	NA	No	ID=10-132388334-132388400-GGGCGGGGGGCTCATGCGG,10-132388464-132388502-GGGGGCGGGGGCTCATGCG,10-132388542-132388609-GGGCGGGGGGCTCATGCGG,10-132388712-132388776-GGGGGCGGGGGGCTCATGCG;MOTIFS=GGGCGGGGGGCTCATGCGG,GGGGGCGGGGGGCTCATGCG,GGGGGCGGGGGCTCATGCG;STRUC=<VC34221>	HPRC,HGSVC,1KG-ONT	No	0.108	Yes	NA,NA	NA	NA
chr10:132388661	345163	INS	761	0.9034	0.3453	1	NA	NA	NA	NA	NA	NA	NA	NA	NA	No	ID=10-132388334-132388400-GGGCGGGGGGCTCATGCGG,10-132388464-132388502-GGGGGCGGGGGCTCATGCG,10-132388542-132388609-GGGCGGGGGGCTCATGCGG,10-132388712-132388776-GGGGGCGGGGGGCTCATGCG;MOTIFS=GGGCGGGGGGCTCATGCGG,GGGGGCGGGGGGCTCATGCG,GGGGGCGGGGGCTCATGCG;STRUC=<VC34221>	HPRC,HGSVC,1KG-ONT	No	4.262	No	NA,NA	NA	NA
chr10:132388661	345162	INS	838	0.8337	0.6096	51	NA	NA	NA	NA	NA	NA	NA	NA	NA	No	ID=10-132388334-132388400-GGGCGGGGGGCTCATGCGG,10-132388464-132388502-GGGGGCGGGGGCTCATGCG,10-132388542-132388609-GGGCGGGGGGCTCATGCGG,10-132388712-132388776-GGGGGCGGGGGGCTCATGCG;MOTIFS=GGGCGGGGGGCTCATGCGG,GGGGGCGGGGGGCTCATGCG,GGGGGCGGGGGCTCATGCG;STRUC=<VC34221>	HPRC,HGSVC,1KG-ONT	No	4.262	Yes	NA,NA	NA	NA
chr10:132388661	345161	INS	953	0.871	0.4769	3	NA	NA	NA	NA	NA	NA	NA	NA	NA	No	ID=10-132388334-132388400-GGGCGGGGGGCTCATGCGG,10-132388464-132388502-GGGGGCGGGGGCTCATGCG,10-132388542-132388609-GGGCGGGGGGCTCATGCGG,10-132388712-132388776-GGGGGCGGGGGGCTCATGCG;MOTIFS=GGGCGGGGGGCTCATGCGG,GGGGGCGGGGGGCTCATGCG,GGGGGCGGGGGCTCATGCG;STRUC=<VC34221>	HPRC,HGSVC,1KG-ONT	No	4.262	No	NA,NA	NA	NA
chr10:132388662	345164	INS	921	0.8321	0.6054	189	NA	NA	NA	NA	NA	NA	NA	NA	NA	No	ID=10-132388334-132388400-GGGCGGGGGGCTCATGCGG,10-132388464-132388502-GGGGGCGGGGGCTCATGCG,10-132388542-132388609-GGGCGGGGGGCTCATGCGG,10-132388712-132388776-GGGGGCGGGGGGCTCATGCG;MOTIFS=GGGCGGGGGGCTCATGCGG,GGGGGCGGGGGGCTCATGCG,GGGGGCGGGGGCTCATGCG;STRUC=<VC34221>	HPRC,HGSVC,1KG-ONT	No	4.262	Yes	NA,NA	NA	NA
chr10:132388665	345165	INS	1031	0.8181	0.6546	14	NA	NA	NA	NA	NA	NA	NA	NA	NA	No	ID=10-132388334-132388400-GGGCGGGGGGCTCATGCGG,10-132388464-132388502-GGGGGCGGGGGCTCATGCG,10-132388542-132388609-GGGCGGGGGGCTCATGCGG,10-132388712-132388776-GGGGGCGGGGGGCTCATGCG;MOTIFS=GGGCGGGGGGCTCATGCGG,GGGGGCGGGGGGCTCATGCG,GGGGGCGGGGGCTCATGCG;STRUC=<VC34221>	HPRC,HGSVC,1KG-ONT	No	4.572	No	NA,NA	NA	NA
chr10:132388667	345167	INS	1121	0.8134	0.6641	148	NA	NA	NA	NA	NA	NA	NA	NA	NA	No	ID=10-132388334-132388400-GGGCGGGGGGCTCATGCGG,10-132388464-132388502-GGGGGCGGGGGCTCATGCG,10-132388542-132388609-GGGCGGGGGGCTCATGCGG,10-132388712-132388776-GGGGGCGGGGGGCTCATGCG;MOTIFS=GGGCGGGGGGCTCATGCGG,GGGGGCGGGGGGCTCATGCG,GGGGGCGGGGGCTCATGCG;STRUC=<VC34221>	HPRC,HGSVC,1KG-ONT	No	4.262	Yes	NA,NA	NA	NA
chr10:132388667	345168	INS	1061	0.8573	0.6147	1	NA	NA	NA	NA	NA	NA	NA	NA	NA	No	ID=10-132388334-132388400-GGGCGGGGGGCTCATGCGG,10-132388464-132388502-GGGGGCGGGGGCTCATGCG,10-132388542-132388609-GGGCGGGGGGCTCATGCGG,10-132388712-132388776-GGGGGCGGGGGGCTCATGCG;MOTIFS=GGGCGGGGGGCTCATGCGG,GGGGGCGGGGGGCTCATGCG,GGGGGCGGGGGCTCATGCG;STRUC=<VC34221>	HPRC,HGSVC,1KG-ONT	No	4.262	Yes	NA,NA	NA	NA
chr10:132388670	345169	INS	1011	0.8923	0.384	28	NA	NA	NA	NA	NA	NA	NA	NA	NA	No	ID=10-132388334-132388400-GGGCGGGGGGCTCATGCGG,10-132388464-132388502-GGGGGCGGGGGCTCATGCG,10-132388542-132388609-GGGCGGGGGGCTCATGCGG,10-132388712-132388776-GGGGGCGGGGGGCTCATGCG;MOTIFS=GGGCGGGGGGCTCATGCGG,GGGGGCGGGGGGCTCATGCG,GGGGGCGGGGGCTCATGCG;STRUC=<VC34221>	HPRC,HGSVC,1KG-ONT	No	0.108	Yes	NA,NA	NA	NA
chr10:132388677	345170	INS	1103	0.9295	0.2766	25	NA	NA	NA	NA	NA	NA	NA	NA	NA	No	ID=10-132388334-132388400-GGGCGGGGGGCTCATGCGG,10-132388464-132388502-GGGGGCGGGGGCTCATGCG,10-132388542-132388609-GGGCGGGGGGCTCATGCGG,10-132388712-132388776-GGGGGCGGGGGGCTCATGCG;MOTIFS=GGGCGGGGGGCTCATGCGG,GGGGGCGGGGGGCTCATGCG,GGGGGCGGGGGCTCATGCG;STRUC=<VC34221>	HPRC,HGSVC,1KG-ONT	No	0.108	Yes	NA,NA	NA	NA
chr10:132388685	345171	INS	1945	0.9504	0.1998	7	NA	NA	NA	NA	NA	NA	NA	NA	NA	No	ID=10-132388334-132388400-GGGCGGGGGGCTCATGCGG,10-132388464-132388502-GGGGGCGGGGGCTCATGCG,10-132388542-132388609-GGGCGGGGGGCTCATGCGG,10-132388712-132388776-GGGGGCGGGGGGCTCATGCG;MOTIFS=GGGCGGGGGGCTCATGCGG,GGGGGCGGGGGGCTCATGCG,GGGGGCGGGGGCTCATGCG;STRUC=<VC34221>	HPRC,HGSVC,1KG-ONT	No	0.108	Yes	NA,NA	NA	NA
chr10:132388687	345172	INS	867	0.8824	0.4262	46	NA	NA	NA	NA	NA	NA	NA	NA	NA	No	ID=10-132388334-132388400-GGGCGGGGGGCTCATGCGG,10-132388464-132388502-GGGGGCGGGGGCTCATGCG,10-132388542-132388609-GGGCGGGGGGCTCATGCGG,10-132388712-132388776-GGGGGCGGGGGGCTCATGCG;MOTIFS=GGGCGGGGGGCTCATGCGG,GGGGGCGGGGGGCTCATGCG,GGGGGCGGGGGCTCATGCG;STRUC=<VC34221>	HPRC,HGSVC,1KG-ONT	No	0.108	Yes	NA,NA	NA	NA
chr10:132388689	345173	INS	799	0.9143	0.3234	27	NA	NA	NA	NA	NA	NA	NA	NA	NA	No	ID=10-132388334-132388400-GGGCGGGGGGCTCATGCGG,10-132388464-132388502-GGGGGCGGGGGCTCATGCG,10-132388542-132388609-GGGCGGGGGGCTCATGCGG,10-132388712-132388776-GGGGGCGGGGGGCTCATGCG;MOTIFS=GGGCGGGGGGCTCATGCGG,GGGGGCGGGGGGCTCATGCG,GGGGGCGGGGGCTCATGCG;STRUC=<VC34221>	HPRC,HGSVC,1KG-ONT	No	0.108	Yes	NA,NA	NA	NA
chr10:132388689	345174	INS	593	0.904	0.5973	3	NA	NA	NA	NA	NA	NA	NA	NA	NA	No	ID=10-132388334-132388400-GGGCGGGGGGCTCATGCGG,10-132388464-132388502-GGGGGCGGGGGCTCATGCG,10-132388542-132388609-GGGCGGGGGGCTCATGCGG,10-132388712-132388776-GGGGGCGGGGGGCTCATGCG;MOTIFS=GGGCGGGGGGCTCATGCGG,GGGGGCGGGGGGCTCATGCG,GGGGGCGGGGGCTCATGCG;STRUC=<VC34221>	HPRC,HGSVC,1KG-ONT	No	0.108	Yes	NA,NA	NA	NA
chr10:132388699	345178	INS	1434	0.8225	0.6346	32	NA	NA	NA	NA	NA	NA	NA	NA	NA	No	ID=10-132388334-132388400-GGGCGGGGGGCTCATGCGG,10-132388464-132388502-GGGGGCGGGGGCTCATGCG,10-132388542-132388609-GGGCGGGGGGCTCATGCGG,10-132388712-132388776-GGGGGCGGGGGGCTCATGCG;MOTIFS=GGGCGGGGGGCTCATGCGG,GGGGGCGGGGGGCTCATGCG,GGGGGCGGGGGCTCATGCG;STRUC=<VC34221>	HPRC,HGSVC,1KG-ONT	No	0.108	Yes	NA,NA	NA	NA
chr10:132388699	345177	INS	108	0.8742	0.4225	1	NA	NA	NA	NA	NA	NA	NA	NA	NA	No	ID=10-132388334-132388400-GGGCGGGGGGCTCATGCGG,10-132388464-132388502-GGGGGCGGGGGCTCATGCG,10-132388542-132388609-GGGCGGGGGGCTCATGCGG,10-132388712-132388776-GGGGGCGGGGGGCTCATGCG;MOTIFS=GGGCGGGGGGCTCATGCGG,GGGGGCGGGGGGCTCATGCG,GGGGGCGGGGGCTCATGCG;STRUC=<VC34221>	HGSVC,1KG-ONT	No	0.108	No	NA,NA	NA	NA
chr10:132388699	345176	INS	699	0.7998	0.6947	8	NA	NA	NA	NA	NA	NA	NA	NA	NA	No	ID=10-132388334-132388400-GGGCGGGGGGCTCATGCGG,10-132388464-132388502-GGGGGCGGGGGCTCATGCG,10-132388542-132388609-GGGCGGGGGGCTCATGCGG,10-132388712-132388776-GGGGGCGGGGGGCTCATGCG;MOTIFS=GGGCGGGGGGCTCATGCGG,GGGGGCGGGGGGCTCATGCG,GGGGGCGGGGGCTCATGCG;STRUC=<VC34221>	HPRC,HGSVC,1KG-ONT	No	0.108	Yes	NA,NA	NA	NA
chr10:132388699	345175	INS	929	0.8226	0.6275	30	NA	NA	NA	NA	NA	NA	NA	NA	NA	No	ID=10-132388334-132388400-GGGCGGGGGGCTCATGCGG,10-132388464-132388502-GGGGGCGGGGGCTCATGCG,10-132388542-132388609-GGGCGGGGGGCTCATGCGG,10-132388712-132388776-GGGGGCGGGGGGCTCATGCG;MOTIFS=GGGCGGGGGGCTCATGCGG,GGGGGCGGGGGGCTCATGCG,GGGGGCGGGGGCTCATGCG;STRUC=<VC34221>	HPRC,HGSVC,1KG-ONT	No	0.108	Yes	NA,NA	NA	NA
chr10:132388715	345179	INS	640	0.8233	0.6596	4	NA	NA	NA	NA	NA	NA	NA	NA	NA	No	ID=10-132388334-132388400-GGGCGGGGGGCTCATGCGG,10-132388464-132388502-GGGGGCGGGGGCTCATGCG,10-132388542-132388609-GGGCGGGGGGCTCATGCGG,10-132388712-132388776-GGGGGCGGGGGGCTCATGCG;MOTIFS=GGGCGGGGGGCTCATGCGG,GGGGGCGGGGGGCTCATGCG,GGGGGCGGGGGCTCATGCG;STRUC=<VC34221>	HPRC,HGSVC,1KG-ONT	No	0.108	Yes	NA,NA	NA	NA
chr10:132388732	345180	INS	127	0.8153	0.6637	4	NA	NA	NA	NA	NA	NA	NA	NA	NA	No	ID=10-132388334-132388400-GGGCGGGGGGCTCATGCGG,10-132388464-132388502-GGGGGCGGGGGCTCATGCG,10-132388542-132388609-GGGCGGGGGGCTCATGCGG,10-132388712-132388776-GGGGGCGGGGGGCTCATGCG;MOTIFS=GGGCGGGGGGCTCATGCGG,GGGGGCGGGGGGCTCATGCG,GGGGGCGGGGGCTCATGCG;STRUC=<VC34221>	HGSVC	No	0.108	No	NA,NA	NA	NA
chr10:132388758	345181	INS	838	0.8694	0.5112	4	NA	NA	NA	NA	NA	NA	NA	NA	NA	No	ID=10-132388334-132388400-GGGCGGGGGGCTCATGCGG,10-132388464-132388502-GGGGGCGGGGGCTCATGCG,10-132388542-132388609-GGGCGGGGGGCTCATGCGG,10-132388712-132388776-GGGGGCGGGGGGCTCATGCG;MOTIFS=GGGCGGGGGGCTCATGCGG,GGGGGCGGGGGGCTCATGCG,GGGGGCGGGGGCTCATGCG;STRUC=<VC34221>	HPRC,HGSVC,1KG-ONT	No	0.108	Yes	NA,NA	NA	NA
chr10:132388761	345182	INS	1062	0.8232	0.6343	129	NA	NA	NA	NA	NA	NA	NA	NA	NA	No	ID=10-132388334-132388400-GGGCGGGGGGCTCATGCGG,10-132388464-132388502-GGGGGCGGGGGCTCATGCG,10-132388542-132388609-GGGCGGGGGGCTCATGCGG,10-132388712-132388776-GGGGGCGGGGGGCTCATGCG;MOTIFS=GGGCGGGGGGCTCATGCGG,GGGGGCGGGGGGCTCATGCG,GGGGGCGGGGGCTCATGCG;STRUC=<VC34221>	HPRC,HGSVC,1KG-ONT	No	0.108	Yes	NA,NA	NA	NA
chr10:132388790	345183	INS	968	0.9183	0.3118	20	NA	NA	NA	NA	NA	NA	NA	NA	NA	No	ID=10-132388334-132388400-GGGCGGGGGGCTCATGCGG,10-132388464-132388502-GGGGGCGGGGGCTCATGCG,10-132388542-132388609-GGGCGGGGGGCTCATGCGG,10-132388712-132388776-GGGGGCGGGGGGCTCATGCG;MOTIFS=GGGCGGGGGGCTCATGCGG,GGGGGCGGGGGGCTCATGCG,GGGGGCGGGGGCTCATGCG;STRUC=<VC34221>	HPRC,HGSVC,1KG-ONT	No	0.108	Yes	NA,NA	NA	NA
chr10:132388797	345184	INS	1024	0.89	0.4213	39	NA	NA	NA	NA	NA	NA	NA	NA	NA	No	ID=10-132388334-132388400-GGGCGGGGGGCTCATGCGG,10-132388464-132388502-GGGGGCGGGGGCTCATGCG,10-132388542-132388609-GGGCGGGGGGCTCATGCGG,10-132388712-132388776-GGGGGCGGGGGGCTCATGCG;MOTIFS=GGGCGGGGGGCTCATGCGG,GGGGGCGGGGGGCTCATGCG,GGGGGCGGGGGCTCATGCG;STRUC=<VC34221>	HPRC,HGSVC,1KG-ONT	No	0.108	Yes	NA,NA	NA	NA
chr10:132392364	345186	DEL	104	0.8249	0.6468	20	NA	NA	NA	NA	NA	NA	NA	NA	NA	No	ID=10-132392348-132392357-TGG,10-132392386-132392406-TGATGG,10-132392438-132392450-ATG,10-132392460-132392469-TGA,10-132392476-132392489-GGT,10-132392550-132392559-GGT,10-132392560-132392626-ATG,10-132392561-132392627-TGG,10-132392600-132392623-TGATGG,10-132392641-132392659-ATGGTG,10-132392654-132392664-TGG,10-132392730-132392739-GTG;MOTIFS=ATG,TGA,TGG,ATGGTG,TGATGG,GGT,GTG;STRUC=<VC34222>	HPRC,HGSVC	Yes	0.051	Yes	NA,NA	NA	NA
chr10:132392401	345187	DEL	101	0.8945	0.381	1	NA	NA	NA	NA	NA	NA	NA	NA	NA	No	ID=10-132392348-132392357-TGG,10-132392386-132392406-TGATGG,10-132392438-132392450-ATG,10-132392460-132392469-TGA,10-132392476-132392489-GGT,10-132392550-132392559-GGT,10-132392560-132392626-ATG,10-132392561-132392627-TGG,10-132392600-132392623-TGATGG,10-132392641-132392659-ATGGTG,10-132392654-132392664-TGG,10-132392730-132392739-GTG;MOTIFS=ATG,TGA,TGG,ATGGTG,TGATGG,GGT,GTG;STRUC=<VC34222>	HPRC,HGSVC	Yes	0.052	No	NA,NA	NA	NA
chr10:132392412	345188	INS	454	0.8996	0.3876	2	NA	NA	NA	NA	NA	NA	NA	NA	NA	No	ID=10-132392348-132392357-TGG,10-132392386-132392406-TGATGG,10-132392438-132392450-ATG,10-132392460-132392469-TGA,10-132392476-132392489-GGT,10-132392550-132392559-GGT,10-132392560-132392626-ATG,10-132392561-132392627-TGG,10-132392600-132392623-TGATGG,10-132392641-132392659-ATGGTG,10-132392654-132392664-TGG,10-132392730-132392739-GTG;MOTIFS=ATG,TGA,TGG,ATGGTG,TGATGG,GGT,GTG;STRUC=<VC34222>	HPRC,HGSVC,1KG-ONT	No	0.038	No	NA,NA	NA	NA
chr10:132392490	345189	INS	506	0.8949	0.3859	1	NA	NA	NA	NA	NA	NA	NA	NA	NA	No	ID=10-132392348-132392357-TGG,10-132392386-132392406-TGATGG,10-132392438-132392450-ATG,10-132392460-132392469-TGA,10-132392476-132392489-GGT,10-132392550-132392559-GGT,10-132392560-132392626-ATG,10-132392561-132392627-TGG,10-132392600-132392623-TGATGG,10-132392641-132392659-ATGGTG,10-132392654-132392664-TGG,10-132392730-132392739-GTG;MOTIFS=ATG,TGA,TGG,ATGGTG,TGATGG,GGT,GTG;STRUC=<VC34222>	HPRC,HGSVC,1KG-ONT	No	0.038	No	NA,NA	NA	NA
chr10:132392490	345194	INS	134	0.8513	0.5519	64	NA	NA	NA	NA	NA	NA	NA	NA	NA	No	ID=10-132392348-132392357-TGG,10-132392386-132392406-TGATGG,10-132392438-132392450-ATG,10-132392460-132392469-TGA,10-132392476-132392489-GGT,10-132392550-132392559-GGT,10-132392560-132392626-ATG,10-132392561-132392627-TGG,10-132392600-132392623-TGATGG,10-132392641-132392659-ATGGTG,10-132392654-132392664-TGG,10-132392730-132392739-GTG;MOTIFS=ATG,TGA,TGG,ATGGTG,TGATGG,GGT,GTG;STRUC=<VC34222>	HPRC,HGSVC	No	0.038	Yes	NA,NA	NA	NA
chr10:132392490	345193	INS	1222	0.8752	0.4953	5	NA	NA	NA	NA	NA	NA	NA	NA	NA	No	ID=10-132392348-132392357-TGG,10-132392386-132392406-TGATGG,10-132392438-132392450-ATG,10-132392460-132392469-TGA,10-132392476-132392489-GGT,10-132392550-132392559-GGT,10-132392560-132392626-ATG,10-132392561-132392627-TGG,10-132392600-132392623-TGATGG,10-132392641-132392659-ATGGTG,10-132392654-132392664-TGG,10-132392730-132392739-GTG;MOTIFS=ATG,TGA,TGG,ATGGTG,TGATGG,GGT,GTG;STRUC=<VC34222>	HPRC,HGSVC,1KG-ONT	No	0.038	No	NA,NA	NA	NA
chr10:132392490	345192	INS	261	0.8083	0.6818	5	NA	NA	NA	NA	NA	NA	NA	NA	NA	No	ID=10-132392348-132392357-TGG,10-132392386-132392406-TGATGG,10-132392438-132392450-ATG,10-132392460-132392469-TGA,10-132392476-132392489-GGT,10-132392550-132392559-GGT,10-132392560-132392626-ATG,10-132392561-132392627-TGG,10-132392600-132392623-TGATGG,10-132392641-132392659-ATGGTG,10-132392654-132392664-TGG,10-132392730-132392739-GTG;MOTIFS=ATG,TGA,TGG,ATGGTG,TGATGG,GGT,GTG;STRUC=<VC34222>	HPRC,HGSVC,1KG-ONT	No	0.038	Yes	NA,NA	NA	NA
chr10:132392490	345190	INS	430	0.9533	0.2263	16	NA	NA	NA	NA	NA	NA	NA	NA	NA	No	ID=10-132392348-132392357-TGG,10-132392386-132392406-TGATGG,10-132392438-132392450-ATG,10-132392460-132392469-TGA,10-132392476-132392489-GGT,10-132392550-132392559-GGT,10-132392560-132392626-ATG,10-132392561-132392627-TGG,10-132392600-132392623-TGATGG,10-132392641-132392659-ATGGTG,10-132392654-132392664-TGG,10-132392730-132392739-GTG;MOTIFS=ATG,TGA,TGG,ATGGTG,TGATGG,GGT,GTG;STRUC=<VC34222>	HPRC,HGSVC,1KG-ONT	No	0.038	Yes	NA,NA	NA	NA
chr10:132392490	345191	INS	501	0.8952	0.3784	3	NA	NA	NA	NA	NA	NA	NA	NA	NA	No	ID=10-132392348-132392357-TGG,10-132392386-132392406-TGATGG,10-132392438-132392450-ATG,10-132392460-132392469-TGA,10-132392476-132392489-GGT,10-132392550-132392559-GGT,10-132392560-132392626-ATG,10-132392561-132392627-TGG,10-132392600-132392623-TGATGG,10-132392641-132392659-ATGGTG,10-132392654-132392664-TGG,10-132392730-132392739-GTG;MOTIFS=ATG,TGA,TGG,ATGGTG,TGATGG,GGT,GTG;STRUC=<VC34222>	HPRC,HGSVC,1KG-ONT	No	0.038	No	NA,NA	NA	NA
chr10:132392515	345195	INS	157	0.9024	0.3334	1	NA	NA	NA	NA	NA	NA	NA	NA	NA	No	ID=10-132392348-132392357-TGG,10-132392386-132392406-TGATGG,10-132392438-132392450-ATG,10-132392460-132392469-TGA,10-132392476-132392489-GGT,10-132392550-132392559-GGT,10-132392560-132392626-ATG,10-132392561-132392627-TGG,10-132392600-132392623-TGATGG,10-132392641-132392659-ATGGTG,10-132392654-132392664-TGG,10-132392730-132392739-GTG;MOTIFS=ATG,TGA,TGG,ATGGTG,TGATGG,GGT,GTG;STRUC=<VC34222>	HPRC,HGSVC	Yes	0.038	Yes	NA,NA	NA	NA
chr10:132392515	345196	INS	159	0.7937	0.6983	2	NA	NA	NA	NA	NA	NA	NA	NA	NA	No	ID=10-132392348-132392357-TGG,10-132392386-132392406-TGATGG,10-132392438-132392450-ATG,10-132392460-132392469-TGA,10-132392476-132392489-GGT,10-132392550-132392559-GGT,10-132392560-132392626-ATG,10-132392561-132392627-TGG,10-132392600-132392623-TGATGG,10-132392641-132392659-ATGGTG,10-132392654-132392664-TGG,10-132392730-132392739-GTG;MOTIFS=ATG,TGA,TGG,ATGGTG,TGATGG,GGT,GTG;STRUC=<VC34222>	HPRC,HGSVC	Yes	0.038	No	NA,NA	NA	NA
chr10:132392521	345202	INS	531	0.9312	0.2686	5	NA	NA	NA	NA	NA	NA	NA	NA	NA	No	ID=10-132392348-132392357-TGG,10-132392386-132392406-TGATGG,10-132392438-132392450-ATG,10-132392460-132392469-TGA,10-132392476-132392489-GGT,10-132392550-132392559-GGT,10-132392560-132392626-ATG,10-132392561-132392627-TGG,10-132392600-132392623-TGATGG,10-132392641-132392659-ATGGTG,10-132392654-132392664-TGG,10-132392730-132392739-GTG;MOTIFS=ATG,TGA,TGG,ATGGTG,TGATGG,GGT,GTG;STRUC=<VC34222>	HPRC,HGSVC,1KG-ONT	Yes	0.038	No	NA,NA	NA	NA
chr10:132392521	345204	INS	54	0.8832	0.4305	1	NA	NA	NA	NA	NA	NA	NA	NA	NA	No	ID=10-132392348-132392357-TGG,10-132392386-132392406-TGATGG,10-132392438-132392450-ATG,10-132392460-132392469-TGA,10-132392476-132392489-GGT,10-132392550-132392559-GGT,10-132392560-132392626-ATG,10-132392561-132392627-TGG,10-132392600-132392623-TGATGG,10-132392641-132392659-ATGGTG,10-132392654-132392664-TGG,10-132392730-132392739-GTG;MOTIFS=ATG,TGA,TGG,ATGGTG,TGATGG,GGT,GTG;STRUC=<VC34222>	HPRC,HGSVC,1KG-ONT	Yes	0.038	No	NA,NA	NA	NA
chr10:132392521	345203	INS	324	0.9056	0.3383	1	NA	NA	NA	NA	NA	NA	NA	NA	NA	No	ID=10-132392348-132392357-TGG,10-132392386-132392406-TGATGG,10-132392438-132392450-ATG,10-132392460-132392469-TGA,10-132392476-132392489-GGT,10-132392550-132392559-GGT,10-132392560-132392626-ATG,10-132392561-132392627-TGG,10-132392600-132392623-TGATGG,10-132392641-132392659-ATGGTG,10-132392654-132392664-TGG,10-132392730-132392739-GTG;MOTIFS=ATG,TGA,TGG,ATGGTG,TGATGG,GGT,GTG;STRUC=<VC34222>	HPRC,HGSVC,1KG-ONT	Yes	0.038	No	NA,NA	NA	NA
chr10:132392521	345201	INS	240	0.8467	0.5889	6	NA	NA	NA	NA	NA	NA	NA	NA	NA	No	ID=10-132392348-132392357-TGG,10-132392386-132392406-TGATGG,10-132392438-132392450-ATG,10-132392460-132392469-TGA,10-132392476-132392489-GGT,10-132392550-132392559-GGT,10-132392560-132392626-ATG,10-132392561-132392627-TGG,10-132392600-132392623-TGATGG,10-132392641-132392659-ATGGTG,10-132392654-132392664-TGG,10-132392730-132392739-GTG;MOTIFS=ATG,TGA,TGG,ATGGTG,TGATGG,GGT,GTG;STRUC=<VC34222>	HPRC,HGSVC,1KG-ONT	Yes	0.038	No	NA,NA	NA	NA
chr10:132392521	345200	INS	261	0.8403	0.5714	6	NA	NA	NA	NA	NA	NA	NA	NA	NA	No	ID=10-132392348-132392357-TGG,10-132392386-132392406-TGATGG,10-132392438-132392450-ATG,10-132392460-132392469-TGA,10-132392476-132392489-GGT,10-132392550-132392559-GGT,10-132392560-132392626-ATG,10-132392561-132392627-TGG,10-132392600-132392623-TGATGG,10-132392641-132392659-ATGGTG,10-132392654-132392664-TGG,10-132392730-132392739-GTG;MOTIFS=ATG,TGA,TGG,ATGGTG,TGATGG,GGT,GTG;STRUC=<VC34222>	HPRC,HGSVC,1KG-ONT	Yes	0.038	Yes	NA,NA	NA	NA
chr10:132392521	345199	INS	290	0.9237	0.2766	25	NA	NA	NA	NA	NA	NA	NA	NA	NA	No	ID=10-132392348-132392357-TGG,10-132392386-132392406-TGATGG,10-132392438-132392450-ATG,10-132392460-132392469-TGA,10-132392476-132392489-GGT,10-132392550-132392559-GGT,10-132392560-132392626-ATG,10-132392561-132392627-TGG,10-132392600-132392623-TGATGG,10-132392641-132392659-ATGGTG,10-132392654-132392664-TGG,10-132392730-132392739-GTG;MOTIFS=ATG,TGA,TGG,ATGGTG,TGATGG,GGT,GTG;STRUC=<VC34222>	HPRC,HGSVC,1KG-ONT	Yes	0.038	Yes	NA,NA	NA	NA
chr10:132392521	345198	INS	435	0.9627	0.1586	7	NA	NA	NA	NA	NA	NA	NA	NA	NA	No	ID=10-132392348-132392357-TGG,10-132392386-132392406-TGATGG,10-132392438-132392450-ATG,10-132392460-132392469-TGA,10-132392476-132392489-GGT,10-132392550-132392559-GGT,10-132392560-132392626-ATG,10-132392561-132392627-TGG,10-132392600-132392623-TGATGG,10-132392641-132392659-ATGGTG,10-132392654-132392664-TGG,10-132392730-132392739-GTG;MOTIFS=ATG,TGA,TGG,ATGGTG,TGATGG,GGT,GTG;STRUC=<VC34222>	HPRC,HGSVC,1KG-ONT	Yes	0.038	Yes	NA,NA	NA	NA
chr10:132392521	345197	INS	297	0.9269	0.2675	3	NA	NA	NA	NA	NA	NA	NA	NA	NA	No	ID=10-132392348-132392357-TGG,10-132392386-132392406-TGATGG,10-132392438-132392450-ATG,10-132392460-132392469-TGA,10-132392476-132392489-GGT,10-132392550-132392559-GGT,10-132392560-132392626-ATG,10-132392561-132392627-TGG,10-132392600-132392623-TGATGG,10-132392641-132392659-ATGGTG,10-132392654-132392664-TGG,10-132392730-132392739-GTG;MOTIFS=ATG,TGA,TGG,ATGGTG,TGATGG,GGT,GTG;STRUC=<VC34222>	HPRC,HGSVC,1KG-ONT	Yes	0.038	No	NA,NA	NA	NA
chr10:132392560	345210	INS	438	0.86	0.5539	3	NA	NA	NA	NA	NA	NA	NA	NA	NA	No	ID=10-132392348-132392357-TGG,10-132392386-132392406-TGATGG,10-132392438-132392450-ATG,10-132392460-132392469-TGA,10-132392476-132392489-GGT,10-132392550-132392559-GGT,10-132392560-132392626-ATG,10-132392561-132392627-TGG,10-132392600-132392623-TGATGG,10-132392641-132392659-ATGGTG,10-132392654-132392664-TGG,10-132392730-132392739-GTG;MOTIFS=ATG,TGA,TGG,ATGGTG,TGATGG,GGT,GTG;STRUC=<VC34222>	HPRC,HGSVC,1KG-ONT	Yes	0.038	Yes	NA,NA	NA	NA
chr10:132392560	345220	INS	473	0.8897	0.4065	1	NA	NA	NA	NA	NA	NA	NA	NA	NA	No	ID=10-132392348-132392357-TGG,10-132392386-132392406-TGATGG,10-132392438-132392450-ATG,10-132392460-132392469-TGA,10-132392476-132392489-GGT,10-132392550-132392559-GGT,10-132392560-132392626-ATG,10-132392561-132392627-TGG,10-132392600-132392623-TGATGG,10-132392641-132392659-ATGGTG,10-132392654-132392664-TGG,10-132392730-132392739-GTG;MOTIFS=ATG,TGA,TGG,ATGGTG,TGATGG,GGT,GTG;STRUC=<VC34222>	HPRC,HGSVC,1KG-ONT	Yes	0.038	No	NA,NA	NA	NA
chr10:132392560	345219	INS	150	0.8461	0.5609	5	NA	NA	NA	NA	NA	NA	NA	NA	NA	No	ID=10-132392348-132392357-TGG,10-132392386-132392406-TGATGG,10-132392438-132392450-ATG,10-132392460-132392469-TGA,10-132392476-132392489-GGT,10-132392550-132392559-GGT,10-132392560-132392626-ATG,10-132392561-132392627-TGG,10-132392600-132392623-TGATGG,10-132392641-132392659-ATGGTG,10-132392654-132392664-TGG,10-132392730-132392739-GTG;MOTIFS=ATG,TGA,TGG,ATGGTG,TGATGG,GGT,GTG;STRUC=<VC34222>	HPRC,HGSVC	Yes	0.038	No	NA,NA	NA	NA
chr10:132392560	345218	INS	608	0.8457	0.584	10	NA	NA	NA	NA	NA	NA	NA	NA	NA	No	ID=10-132392348-132392357-TGG,10-132392386-132392406-TGATGG,10-132392438-132392450-ATG,10-132392460-132392469-TGA,10-132392476-132392489-GGT,10-132392550-132392559-GGT,10-132392560-132392626-ATG,10-132392561-132392627-TGG,10-132392600-132392623-TGATGG,10-132392641-132392659-ATGGTG,10-132392654-132392664-TGG,10-132392730-132392739-GTG;MOTIFS=ATG,TGA,TGG,ATGGTG,TGATGG,GGT,GTG;STRUC=<VC34222>	HPRC,HGSVC,1KG-ONT	Yes	0.038	Yes	NA,NA	NA	NA
chr10:132392560	345217	INS	770	0.8852	0.399	6	NA	NA	NA	NA	NA	NA	NA	NA	NA	No	ID=10-132392348-132392357-TGG,10-132392386-132392406-TGATGG,10-132392438-132392450-ATG,10-132392460-132392469-TGA,10-132392476-132392489-GGT,10-132392550-132392559-GGT,10-132392560-132392626-ATG,10-132392561-132392627-TGG,10-132392600-132392623-TGATGG,10-132392641-132392659-ATGGTG,10-132392654-132392664-TGG,10-132392730-132392739-GTG;MOTIFS=ATG,TGA,TGG,ATGGTG,TGATGG,GGT,GTG;STRUC=<VC34222>	HPRC,HGSVC	Yes	0.038	Yes	NA,NA	NA	NA
chr10:132392560	345216	INS	336	0.9522	0.2462	5	NA	NA	NA	NA	NA	NA	NA	NA	NA	No	ID=10-132392348-132392357-TGG,10-132392386-132392406-TGATGG,10-132392438-132392450-ATG,10-132392460-132392469-TGA,10-132392476-132392489-GGT,10-132392550-132392559-GGT,10-132392560-132392626-ATG,10-132392561-132392627-TGG,10-132392600-132392623-TGATGG,10-132392641-132392659-ATGGTG,10-132392654-132392664-TGG,10-132392730-132392739-GTG;MOTIFS=ATG,TGA,TGG,ATGGTG,TGATGG,GGT,GTG;STRUC=<VC34222>	HPRC,HGSVC,1KG-ONT	Yes	0.038	Yes	NA,NA	NA	NA
chr10:132392560	345215	INS	408	0.8392	0.5952	39	NA	NA	NA	NA	NA	NA	NA	NA	NA	No	ID=10-132392348-132392357-TGG,10-132392386-132392406-TGATGG,10-132392438-132392450-ATG,10-132392460-132392469-TGA,10-132392476-132392489-GGT,10-132392550-132392559-GGT,10-132392560-132392626-ATG,10-132392561-132392627-TGG,10-132392600-132392623-TGATGG,10-132392641-132392659-ATGGTG,10-132392654-132392664-TGG,10-132392730-132392739-GTG;MOTIFS=ATG,TGA,TGG,ATGGTG,TGATGG,GGT,GTG;STRUC=<VC34222>	HPRC,HGSVC,1KG-ONT	Yes	0.038	Yes	NA,NA	NA	NA
chr10:132392560	345214	INS	291	0.7977	0.6928	4	NA	NA	NA	NA	NA	NA	NA	NA	NA	No	ID=10-132392348-132392357-TGG,10-132392386-132392406-TGATGG,10-132392438-132392450-ATG,10-132392460-132392469-TGA,10-132392476-132392489-GGT,10-132392550-132392559-GGT,10-132392560-132392626-ATG,10-132392561-132392627-TGG,10-132392600-132392623-TGATGG,10-132392641-132392659-ATGGTG,10-132392654-132392664-TGG,10-132392730-132392739-GTG;MOTIFS=ATG,TGA,TGG,ATGGTG,TGATGG,GGT,GTG;STRUC=<VC34222>	HPRC,HGSVC,1KG-ONT	Yes	0.038	Yes	NA,NA	NA	NA
chr10:132392560	345211	INS	507	0.9263	0.2918	2	NA	NA	NA	NA	NA	NA	NA	NA	NA	No	ID=10-132392348-132392357-TGG,10-132392386-132392406-TGATGG,10-132392438-132392450-ATG,10-132392460-132392469-TGA,10-132392476-132392489-GGT,10-132392550-132392559-GGT,10-132392560-132392626-ATG,10-132392561-132392627-TGG,10-132392600-132392623-TGATGG,10-132392641-132392659-ATGGTG,10-132392654-132392664-TGG,10-132392730-132392739-GTG;MOTIFS=ATG,TGA,TGG,ATGGTG,TGATGG,GGT,GTG;STRUC=<VC34222>	HPRC,HGSVC,1KG-ONT	Yes	0.038	Yes	NA,NA	NA	NA
chr10:132392560	345213	INS	363	0.9018	0.344	11	NA	NA	NA	NA	NA	NA	NA	NA	NA	No	ID=10-132392348-132392357-TGG,10-132392386-132392406-TGATGG,10-132392438-132392450-ATG,10-132392460-132392469-TGA,10-132392476-132392489-GGT,10-132392550-132392559-GGT,10-132392560-132392626-ATG,10-132392561-132392627-TGG,10-132392600-132392623-TGATGG,10-132392641-132392659-ATGGTG,10-132392654-132392664-TGG,10-132392730-132392739-GTG;MOTIFS=ATG,TGA,TGG,ATGGTG,TGATGG,GGT,GTG;STRUC=<VC34222>	HPRC,HGSVC,1KG-ONT	Yes	0.038	Yes	NA,NA	NA	NA
chr10:132392560	345209	INS	237	0.8597	0.5734	5	NA	NA	NA	NA	NA	NA	NA	NA	NA	No	ID=10-132392348-132392357-TGG,10-132392386-132392406-TGATGG,10-132392438-132392450-ATG,10-132392460-132392469-TGA,10-132392476-132392489-GGT,10-132392550-132392559-GGT,10-132392560-132392626-ATG,10-132392561-132392627-TGG,10-132392600-132392623-TGATGG,10-132392641-132392659-ATGGTG,10-132392654-132392664-TGG,10-132392730-132392739-GTG;MOTIFS=ATG,TGA,TGG,ATGGTG,TGATGG,GGT,GTG;STRUC=<VC34222>	HPRC,HGSVC,1KG-ONT	Yes	0.038	Yes	NA,NA	NA	NA
chr10:132392560	345208	INS	1311	0.8501	0.5834	4	NA	NA	NA	NA	NA	NA	NA	NA	NA	No	ID=10-132392348-132392357-TGG,10-132392386-132392406-TGATGG,10-132392438-132392450-ATG,10-132392460-132392469-TGA,10-132392476-132392489-GGT,10-132392550-132392559-GGT,10-132392560-132392626-ATG,10-132392561-132392627-TGG,10-132392600-132392623-TGATGG,10-132392641-132392659-ATGGTG,10-132392654-132392664-TGG,10-132392730-132392739-GTG;MOTIFS=ATG,TGA,TGG,ATGGTG,TGATGG,GGT,GTG;STRUC=<VC34222>	HPRC,HGSVC,1KG-ONT	No	0.038	Yes	NA,NA	NA	NA
chr10:132392560	345207	INS	928	0.8934	0.3877	9	NA	NA	NA	NA	NA	NA	NA	NA	NA	No	ID=10-132392348-132392357-TGG,10-132392386-132392406-TGATGG,10-132392438-132392450-ATG,10-132392460-132392469-TGA,10-132392476-132392489-GGT,10-132392550-132392559-GGT,10-132392560-132392626-ATG,10-132392561-132392627-TGG,10-132392600-132392623-TGATGG,10-132392641-132392659-ATGGTG,10-132392654-132392664-TGG,10-132392730-132392739-GTG;MOTIFS=ATG,TGA,TGG,ATGGTG,TGATGG,GGT,GTG;STRUC=<VC34222>	HPRC,HGSVC,1KG-ONT	Yes	0.038	Yes	NA,NA	NA	NA
chr10:132392560	345206	INS	853	0.8829	0.4339	9	NA	NA	NA	NA	NA	NA	NA	NA	NA	No	ID=10-132392348-132392357-TGG,10-132392386-132392406-TGATGG,10-132392438-132392450-ATG,10-132392460-132392469-TGA,10-132392476-132392489-GGT,10-132392550-132392559-GGT,10-132392560-132392626-ATG,10-132392561-132392627-TGG,10-132392600-132392623-TGATGG,10-132392641-132392659-ATGGTG,10-132392654-132392664-TGG,10-132392730-132392739-GTG;MOTIFS=ATG,TGA,TGG,ATGGTG,TGATGG,GGT,GTG;STRUC=<VC34222>	HPRC,HGSVC,1KG-ONT	Yes	0.038	No	NA,NA	NA	NA
chr10:132392560	345205	INS	722	0.8886	0.3975	2	NA	NA	NA	NA	NA	NA	NA	NA	NA	No	ID=10-132392348-132392357-TGG,10-132392386-132392406-TGATGG,10-132392438-132392450-ATG,10-132392460-132392469-TGA,10-132392476-132392489-GGT,10-132392550-132392559-GGT,10-132392560-132392626-ATG,10-132392561-132392627-TGG,10-132392600-132392623-TGATGG,10-132392641-132392659-ATGGTG,10-132392654-132392664-TGG,10-132392730-132392739-GTG;MOTIFS=ATG,TGA,TGG,ATGGTG,TGATGG,GGT,GTG;STRUC=<VC34222>	HPRC,HGSVC	Yes	0.038	Yes	NA,NA	NA	NA
chr10:132392563	345222	INS	332	0.9296	0.2811	18	NA	NA	NA	NA	NA	NA	NA	NA	NA	No	ID=10-132392348-132392357-TGG,10-132392386-132392406-TGATGG,10-132392438-132392450-ATG,10-132392460-132392469-TGA,10-132392476-132392489-GGT,10-132392550-132392559-GGT,10-132392560-132392626-ATG,10-132392561-132392627-TGG,10-132392600-132392623-TGATGG,10-132392641-132392659-ATGGTG,10-132392654-132392664-TGG,10-132392730-132392739-GTG;MOTIFS=ATG,TGA,TGG,ATGGTG,TGATGG,GGT,GTG;STRUC=<VC34222>	HPRC,HGSVC,1KG-ONT	Yes	0.038	Yes	NA,NA	NA	NA
chr10:132392563	345224	INS	111	0.8267	0.6349	4	NA	NA	NA	NA	NA	NA	NA	NA	NA	No	ID=10-132392348-132392357-TGG,10-132392386-132392406-TGATGG,10-132392438-132392450-ATG,10-132392460-132392469-TGA,10-132392476-132392489-GGT,10-132392550-132392559-GGT,10-132392560-132392626-ATG,10-132392561-132392627-TGG,10-132392600-132392623-TGATGG,10-132392641-132392659-ATGGTG,10-132392654-132392664-TGG,10-132392730-132392739-GTG;MOTIFS=ATG,TGA,TGG,ATGGTG,TGATGG,GGT,GTG;STRUC=<VC34222>	HPRC,HGSVC	Yes	0.038	Yes	NA,NA	NA	NA
chr10:132392563	345223	INS	87	0.9	0.4026	3	NA	NA	NA	NA	NA	NA	NA	NA	NA	No	ID=10-132392348-132392357-TGG,10-132392386-132392406-TGATGG,10-132392438-132392450-ATG,10-132392460-132392469-TGA,10-132392476-132392489-GGT,10-132392550-132392559-GGT,10-132392560-132392626-ATG,10-132392561-132392627-TGG,10-132392600-132392623-TGATGG,10-132392641-132392659-ATGGTG,10-132392654-132392664-TGG,10-132392730-132392739-GTG;MOTIFS=ATG,TGA,TGG,ATGGTG,TGATGG,GGT,GTG;STRUC=<VC34222>	HGSVC	Yes	0.038	Yes	NA,NA	NA	NA
chr10:132392563	345221	INS	201	0.9143	0.3137	34	NA	NA	NA	NA	NA	NA	NA	NA	NA	No	ID=10-132392348-132392357-TGG,10-132392386-132392406-TGATGG,10-132392438-132392450-ATG,10-132392460-132392469-TGA,10-132392476-132392489-GGT,10-132392550-132392559-GGT,10-132392560-132392626-ATG,10-132392561-132392627-TGG,10-132392600-132392623-TGATGG,10-132392641-132392659-ATGGTG,10-132392654-132392664-TGG,10-132392730-132392739-GTG;MOTIFS=ATG,TGA,TGG,ATGGTG,TGATGG,GGT,GTG;STRUC=<VC34222>	HPRC,HGSVC,1KG-ONT	Yes	0.038	Yes	NA,NA	NA	NA
chr10:132392564	345272	INS	1032	0.8688	0.4809	2	NA	NA	NA	NA	NA	NA	NA	NA	NA	No	ID=10-132392348-132392357-TGG,10-132392386-132392406-TGATGG,10-132392438-132392450-ATG,10-132392460-132392469-TGA,10-132392476-132392489-GGT,10-132392550-132392559-GGT,10-132392560-132392626-ATG,10-132392561-132392627-TGG,10-132392600-132392623-TGATGG,10-132392641-132392659-ATGGTG,10-132392654-132392664-TGG,10-132392730-132392739-GTG;MOTIFS=ATG,TGA,TGG,ATGGTG,TGATGG,GGT,GTG;STRUC=<VC34222>	HPRC,HGSVC,1KG-ONT	Yes	0.038	No	NA,NA	NA	NA
chr10:132392564	345257	INS	488	0.9277	0.2719	2	NA	NA	NA	NA	NA	NA	NA	NA	NA	No	ID=10-132392348-132392357-TGG,10-132392386-132392406-TGATGG,10-132392438-132392450-ATG,10-132392460-132392469-TGA,10-132392476-132392489-GGT,10-132392550-132392559-GGT,10-132392560-132392626-ATG,10-132392561-132392627-TGG,10-132392600-132392623-TGATGG,10-132392641-132392659-ATGGTG,10-132392654-132392664-TGG,10-132392730-132392739-GTG;MOTIFS=ATG,TGA,TGG,ATGGTG,TGATGG,GGT,GTG;STRUC=<VC34222>	HPRC,HGSVC,1KG-ONT	Yes	0.038	Yes	NA,NA	NA	NA
chr10:132392564	345271	INS	593	0.8694	0.5352	6	NA	NA	NA	NA	NA	NA	NA	NA	NA	No	ID=10-132392348-132392357-TGG,10-132392386-132392406-TGATGG,10-132392438-132392450-ATG,10-132392460-132392469-TGA,10-132392476-132392489-GGT,10-132392550-132392559-GGT,10-132392560-132392626-ATG,10-132392561-132392627-TGG,10-132392600-132392623-TGATGG,10-132392641-132392659-ATGGTG,10-132392654-132392664-TGG,10-132392730-132392739-GTG;MOTIFS=ATG,TGA,TGG,ATGGTG,TGATGG,GGT,GTG;STRUC=<VC34222>	HPRC,HGSVC,1KG-ONT	Yes	0.038	Yes	NA,NA	NA	NA
chr10:132392564	345270	INS	272	0.8401	0.5806	25	NA	NA	NA	NA	NA	NA	NA	NA	NA	No	ID=10-132392348-132392357-TGG,10-132392386-132392406-TGATGG,10-132392438-132392450-ATG,10-132392460-132392469-TGA,10-132392476-132392489-GGT,10-132392550-132392559-GGT,10-132392560-132392626-ATG,10-132392561-132392627-TGG,10-132392600-132392623-TGATGG,10-132392641-132392659-ATGGTG,10-132392654-132392664-TGG,10-132392730-132392739-GTG;MOTIFS=ATG,TGA,TGG,ATGGTG,TGATGG,GGT,GTG;STRUC=<VC34222>	HPRC,HGSVC,1KG-ONT	Yes	0.038	Yes	NA,NA	NA	NA
chr10:132392564	345269	INS	252	0.8221	0.6464	3	NA	NA	NA	NA	NA	NA	NA	NA	NA	No	ID=10-132392348-132392357-TGG,10-132392386-132392406-TGATGG,10-132392438-132392450-ATG,10-132392460-132392469-TGA,10-132392476-132392489-GGT,10-132392550-132392559-GGT,10-132392560-132392626-ATG,10-132392561-132392627-TGG,10-132392600-132392623-TGATGG,10-132392641-132392659-ATGGTG,10-132392654-132392664-TGG,10-132392730-132392739-GTG;MOTIFS=ATG,TGA,TGG,ATGGTG,TGATGG,GGT,GTG;STRUC=<VC34222>	HPRC,HGSVC,1KG-ONT	Yes	0.038	No	NA,NA	NA	NA
chr10:132392564	345268	INS	752	0.84	0.5912	1	NA	NA	NA	NA	NA	NA	NA	NA	NA	No	ID=10-132392348-132392357-TGG,10-132392386-132392406-TGATGG,10-132392438-132392450-ATG,10-132392460-132392469-TGA,10-132392476-132392489-GGT,10-132392550-132392559-GGT,10-132392560-132392626-ATG,10-132392561-132392627-TGG,10-132392600-132392623-TGATGG,10-132392641-132392659-ATGGTG,10-132392654-132392664-TGG,10-132392730-132392739-GTG;MOTIFS=ATG,TGA,TGG,ATGGTG,TGATGG,GGT,GTG;STRUC=<VC34222>	HPRC,HGSVC	Yes	0.038	No	NA,NA	NA	NA
chr10:132392564	345267	INS	646	0.8931	0.3563	42	NA	NA	NA	NA	NA	NA	NA	NA	NA	No	ID=10-132392348-132392357-TGG,10-132392386-132392406-TGATGG,10-132392438-132392450-ATG,10-132392460-132392469-TGA,10-132392476-132392489-GGT,10-132392550-132392559-GGT,10-132392560-132392626-ATG,10-132392561-132392627-TGG,10-132392600-132392623-TGATGG,10-132392641-132392659-ATGGTG,10-132392654-132392664-TGG,10-132392730-132392739-GTG;MOTIFS=ATG,TGA,TGG,ATGGTG,TGATGG,GGT,GTG;STRUC=<VC34222>	HPRC,HGSVC	Yes	0.038	Yes	NA,NA	NA	NA
chr10:132392564	345266	INS	724	0.8627	0.5213	7	NA	NA	NA	NA	NA	NA	NA	NA	NA	No	ID=10-132392348-132392357-TGG,10-132392386-132392406-TGATGG,10-132392438-132392450-ATG,10-132392460-132392469-TGA,10-132392476-132392489-GGT,10-132392550-132392559-GGT,10-132392560-132392626-ATG,10-132392561-132392627-TGG,10-132392600-132392623-TGATGG,10-132392641-132392659-ATGGTG,10-132392654-132392664-TGG,10-132392730-132392739-GTG;MOTIFS=ATG,TGA,TGG,ATGGTG,TGATGG,GGT,GTG;STRUC=<VC34222>	HPRC,HGSVC	Yes	0.038	Yes	NA,NA	NA	NA
chr10:132392564	345265	INS	1255	0.9371	0.2634	3	NA	NA	NA	NA	NA	NA	NA	NA	NA	No	ID=10-132392348-132392357-TGG,10-132392386-132392406-TGATGG,10-132392438-132392450-ATG,10-132392460-132392469-TGA,10-132392476-132392489-GGT,10-132392550-132392559-GGT,10-132392560-132392626-ATG,10-132392561-132392627-TGG,10-132392600-132392623-TGATGG,10-132392641-132392659-ATGGTG,10-132392654-132392664-TGG,10-132392730-132392739-GTG;MOTIFS=ATG,TGA,TGG,ATGGTG,TGATGG,GGT,GTG;STRUC=<VC34222>	HPRC,HGSVC,1KG-ONT	Yes	0.038	No	NA,NA	NA	NA
chr10:132392564	345264	INS	624	0.8055	0.6871	4	NA	NA	NA	NA	NA	NA	NA	NA	NA	No	ID=10-132392348-132392357-TGG,10-132392386-132392406-TGATGG,10-132392438-132392450-ATG,10-132392460-132392469-TGA,10-132392476-132392489-GGT,10-132392550-132392559-GGT,10-132392560-132392626-ATG,10-132392561-132392627-TGG,10-132392600-132392623-TGATGG,10-132392641-132392659-ATGGTG,10-132392654-132392664-TGG,10-132392730-132392739-GTG;MOTIFS=ATG,TGA,TGG,ATGGTG,TGATGG,GGT,GTG;STRUC=<VC34222>	HPRC,HGSVC	Yes	0.038	Yes	NA,NA	NA	NA
chr10:132392564	345263	INS	571	0.8547	0.5427	23	NA	NA	NA	NA	NA	NA	NA	NA	NA	No	ID=10-132392348-132392357-TGG,10-132392386-132392406-TGATGG,10-132392438-132392450-ATG,10-132392460-132392469-TGA,10-132392476-132392489-GGT,10-132392550-132392559-GGT,10-132392560-132392626-ATG,10-132392561-132392627-TGG,10-132392600-132392623-TGATGG,10-132392641-132392659-ATGGTG,10-132392654-132392664-TGG,10-132392730-132392739-GTG;MOTIFS=ATG,TGA,TGG,ATGGTG,TGATGG,GGT,GTG;STRUC=<VC34222>	HPRC,HGSVC,1KG-ONT	Yes	0.038	Yes	NA,NA	NA	NA
chr10:132392564	345262	INS	798	0.9439	0.2361	8	NA	NA	NA	NA	NA	NA	NA	NA	NA	No	ID=10-132392348-132392357-TGG,10-132392386-132392406-TGATGG,10-132392438-132392450-ATG,10-132392460-132392469-TGA,10-132392476-132392489-GGT,10-132392550-132392559-GGT,10-132392560-132392626-ATG,10-132392561-132392627-TGG,10-132392600-132392623-TGATGG,10-132392641-132392659-ATGGTG,10-132392654-132392664-TGG,10-132392730-132392739-GTG;MOTIFS=ATG,TGA,TGG,ATGGTG,TGATGG,GGT,GTG;STRUC=<VC34222>	HPRC,HGSVC	Yes	0.038	Yes	NA,NA	NA	NA
chr10:132392564	345261	INS	271	0.8067	0.6661	3	NA	NA	NA	NA	NA	NA	NA	NA	NA	No	ID=10-132392348-132392357-TGG,10-132392386-132392406-TGATGG,10-132392438-132392450-ATG,10-132392460-132392469-TGA,10-132392476-132392489-GGT,10-132392550-132392559-GGT,10-132392560-132392626-ATG,10-132392561-132392627-TGG,10-132392600-132392623-TGATGG,10-132392641-132392659-ATGGTG,10-132392654-132392664-TGG,10-132392730-132392739-GTG;MOTIFS=ATG,TGA,TGG,ATGGTG,TGATGG,GGT,GTG;STRUC=<VC34222>	HPRC,HGSVC,1KG-ONT	Yes	0.038	Yes	NA,NA	NA	NA
chr10:132392564	345260	INS	575	0.861	0.5329	2	NA	NA	NA	NA	NA	NA	NA	NA	NA	No	ID=10-132392348-132392357-TGG,10-132392386-132392406-TGATGG,10-132392438-132392450-ATG,10-132392460-132392469-TGA,10-132392476-132392489-GGT,10-132392550-132392559-GGT,10-132392560-132392626-ATG,10-132392561-132392627-TGG,10-132392600-132392623-TGATGG,10-132392641-132392659-ATGGTG,10-132392654-132392664-TGG,10-132392730-132392739-GTG;MOTIFS=ATG,TGA,TGG,ATGGTG,TGATGG,GGT,GTG;STRUC=<VC34222>	HPRC,HGSVC,1KG-ONT	Yes	0.038	Yes	NA,NA	NA	NA
chr10:132392564	345259	INS	653	0.9147	0.2972	1	NA	NA	NA	NA	NA	NA	NA	NA	NA	No	ID=10-132392348-132392357-TGG,10-132392386-132392406-TGATGG,10-132392438-132392450-ATG,10-132392460-132392469-TGA,10-132392476-132392489-GGT,10-132392550-132392559-GGT,10-132392560-132392626-ATG,10-132392561-132392627-TGG,10-132392600-132392623-TGATGG,10-132392641-132392659-ATGGTG,10-132392654-132392664-TGG,10-132392730-132392739-GTG;MOTIFS=ATG,TGA,TGG,ATGGTG,TGATGG,GGT,GTG;STRUC=<VC34222>	HPRC,HGSVC	Yes	0.038	No	NA,NA	NA	NA
chr10:132392564	345258	INS	132	0.8708	0.4761	234	NA	NA	NA	NA	NA	NA	NA	NA	NA	No	ID=10-132392348-132392357-TGG,10-132392386-132392406-TGATGG,10-132392438-132392450-ATG,10-132392460-132392469-TGA,10-132392476-132392489-GGT,10-132392550-132392559-GGT,10-132392560-132392626-ATG,10-132392561-132392627-TGG,10-132392600-132392623-TGATGG,10-132392641-132392659-ATGGTG,10-132392654-132392664-TGG,10-132392730-132392739-GTG;MOTIFS=ATG,TGA,TGG,ATGGTG,TGATGG,GGT,GTG;STRUC=<VC34222>	HPRC,HGSVC	Yes	0.038	Yes	NA,NA	NA	NA
chr10:132392564	345273	INS	314	0.9583	0.2027	17	NA	NA	NA	NA	NA	NA	NA	NA	NA	No	ID=10-132392348-132392357-TGG,10-132392386-132392406-TGATGG,10-132392438-132392450-ATG,10-132392460-132392469-TGA,10-132392476-132392489-GGT,10-132392550-132392559-GGT,10-132392560-132392626-ATG,10-132392561-132392627-TGG,10-132392600-132392623-TGATGG,10-132392641-132392659-ATGGTG,10-132392654-132392664-TGG,10-132392730-132392739-GTG;MOTIFS=ATG,TGA,TGG,ATGGTG,TGATGG,GGT,GTG;STRUC=<VC34222>	HPRC,HGSVC,1KG-ONT	Yes	0.038	Yes	NA,NA	NA	NA
chr10:132392564	345274	INS	425	0.8821	0.4366	6	NA	NA	NA	NA	NA	NA	NA	NA	NA	No	ID=10-132392348-132392357-TGG,10-132392386-132392406-TGATGG,10-132392438-132392450-ATG,10-132392460-132392469-TGA,10-132392476-132392489-GGT,10-132392550-132392559-GGT,10-132392560-132392626-ATG,10-132392561-132392627-TGG,10-132392600-132392623-TGATGG,10-132392641-132392659-ATGGTG,10-132392654-132392664-TGG,10-132392730-132392739-GTG;MOTIFS=ATG,TGA,TGG,ATGGTG,TGATGG,GGT,GTG;STRUC=<VC34222>	HPRC,HGSVC,1KG-ONT	Yes	0.038	Yes	NA,NA	NA	NA
chr10:132392564	345275	INS	141	0.8771	0.4616	104	NA	NA	NA	NA	NA	NA	NA	NA	NA	No	ID=10-132392348-132392357-TGG,10-132392386-132392406-TGATGG,10-132392438-132392450-ATG,10-132392460-132392469-TGA,10-132392476-132392489-GGT,10-132392550-132392559-GGT,10-132392560-132392626-ATG,10-132392561-132392627-TGG,10-132392600-132392623-TGATGG,10-132392641-132392659-ATGGTG,10-132392654-132392664-TGG,10-132392730-132392739-GTG;MOTIFS=ATG,TGA,TGG,ATGGTG,TGATGG,GGT,GTG;STRUC=<VC34222>	HPRC,HGSVC	Yes	0.038	Yes	NA,NA	NA	NA
chr10:132392564	345276	INS	290	0.8463	0.5669	10	NA	NA	NA	NA	NA	NA	NA	NA	NA	No	ID=10-132392348-132392357-TGG,10-132392386-132392406-TGATGG,10-132392438-132392450-ATG,10-132392460-132392469-TGA,10-132392476-132392489-GGT,10-132392550-132392559-GGT,10-132392560-132392626-ATG,10-132392561-132392627-TGG,10-132392600-132392623-TGATGG,10-132392641-132392659-ATGGTG,10-132392654-132392664-TGG,10-132392730-132392739-GTG;MOTIFS=ATG,TGA,TGG,ATGGTG,TGATGG,GGT,GTG;STRUC=<VC34222>	HPRC,HGSVC,1KG-ONT	Yes	0.038	Yes	NA,NA	NA	NA
chr10:132392564	345277	INS	267	0.8146	0.6693	1	NA	NA	NA	NA	NA	NA	NA	NA	NA	No	ID=10-132392348-132392357-TGG,10-132392386-132392406-TGATGG,10-132392438-132392450-ATG,10-132392460-132392469-TGA,10-132392476-132392489-GGT,10-132392550-132392559-GGT,10-132392560-132392626-ATG,10-132392561-132392627-TGG,10-132392600-132392623-TGATGG,10-132392641-132392659-ATGGTG,10-132392654-132392664-TGG,10-132392730-132392739-GTG;MOTIFS=ATG,TGA,TGG,ATGGTG,TGATGG,GGT,GTG;STRUC=<VC34222>	HPRC,HGSVC,1KG-ONT	Yes	0.038	Yes	NA,NA	NA	NA
chr10:132392564	345278	INS	638	0.8451	0.6019	14	NA	NA	NA	NA	NA	NA	NA	NA	NA	No	ID=10-132392348-132392357-TGG,10-132392386-132392406-TGATGG,10-132392438-132392450-ATG,10-132392460-132392469-TGA,10-132392476-132392489-GGT,10-132392550-132392559-GGT,10-132392560-132392626-ATG,10-132392561-132392627-TGG,10-132392600-132392623-TGATGG,10-132392641-132392659-ATGGTG,10-132392654-132392664-TGG,10-132392730-132392739-GTG;MOTIFS=ATG,TGA,TGG,ATGGTG,TGATGG,GGT,GTG;STRUC=<VC34222>	HPRC,HGSVC	Yes	0.038	Yes	NA,NA	NA	NA
chr10:132392564	345279	INS	824	0.8842	0.4315	2	NA	NA	NA	NA	NA	NA	NA	NA	NA	No	ID=10-132392348-132392357-TGG,10-132392386-132392406-TGATGG,10-132392438-132392450-ATG,10-132392460-132392469-TGA,10-132392476-132392489-GGT,10-132392550-132392559-GGT,10-132392560-132392626-ATG,10-132392561-132392627-TGG,10-132392600-132392623-TGATGG,10-132392641-132392659-ATGGTG,10-132392654-132392664-TGG,10-132392730-132392739-GTG;MOTIFS=ATG,TGA,TGG,ATGGTG,TGATGG,GGT,GTG;STRUC=<VC34222>	HPRC,HGSVC	Yes	0.038	No	NA,NA	NA	NA
chr10:132392564	345280	INS	835	0.8812	0.4136	8	NA	NA	NA	NA	NA	NA	NA	NA	NA	No	ID=10-132392348-132392357-TGG,10-132392386-132392406-TGATGG,10-132392438-132392450-ATG,10-132392460-132392469-TGA,10-132392476-132392489-GGT,10-132392550-132392559-GGT,10-132392560-132392626-ATG,10-132392561-132392627-TGG,10-132392600-132392623-TGATGG,10-132392641-132392659-ATGGTG,10-132392654-132392664-TGG,10-132392730-132392739-GTG;MOTIFS=ATG,TGA,TGG,ATGGTG,TGATGG,GGT,GTG;STRUC=<VC34222>	HPRC,HGSVC	Yes	0.038	Yes	NA,NA	NA	NA
chr10:132392564	345281	INS	326	0.8991	0.3632	2	NA	NA	NA	NA	NA	NA	NA	NA	NA	No	ID=10-132392348-132392357-TGG,10-132392386-132392406-TGATGG,10-132392438-132392450-ATG,10-132392460-132392469-TGA,10-132392476-132392489-GGT,10-132392550-132392559-GGT,10-132392560-132392626-ATG,10-132392561-132392627-TGG,10-132392600-132392623-TGATGG,10-132392641-132392659-ATGGTG,10-132392654-132392664-TGG,10-132392730-132392739-GTG;MOTIFS=ATG,TGA,TGG,ATGGTG,TGATGG,GGT,GTG;STRUC=<VC34222>	HPRC,HGSVC,1KG-ONT	Yes	0.038	Yes	NA,NA	NA	NA
chr10:132392564	345282	INS	737	0.8286	0.6543	4	NA	NA	NA	NA	NA	NA	NA	NA	NA	No	ID=10-132392348-132392357-TGG,10-132392386-132392406-TGATGG,10-132392438-132392450-ATG,10-132392460-132392469-TGA,10-132392476-132392489-GGT,10-132392550-132392559-GGT,10-132392560-132392626-ATG,10-132392561-132392627-TGG,10-132392600-132392623-TGATGG,10-132392641-132392659-ATGGTG,10-132392654-132392664-TGG,10-132392730-132392739-GTG;MOTIFS=ATG,TGA,TGG,ATGGTG,TGATGG,GGT,GTG;STRUC=<VC34222>	HPRC,HGSVC	Yes	0.038	No	NA,NA	NA	NA
chr10:132392564	345283	INS	665	0.89	0.405	86	NA	NA	NA	NA	NA	NA	NA	NA	NA	No	ID=10-132392348-132392357-TGG,10-132392386-132392406-TGATGG,10-132392438-132392450-ATG,10-132392460-132392469-TGA,10-132392476-132392489-GGT,10-132392550-132392559-GGT,10-132392560-132392626-ATG,10-132392561-132392627-TGG,10-132392600-132392623-TGATGG,10-132392641-132392659-ATGGTG,10-132392654-132392664-TGG,10-132392730-132392739-GTG;MOTIFS=ATG,TGA,TGG,ATGGTG,TGATGG,GGT,GTG;STRUC=<VC34222>	HPRC,HGSVC	Yes	0.038	Yes	NA,NA	NA	NA
chr10:132392564	345284	INS	704	0.8131	0.6664	8	NA	NA	NA	NA	NA	NA	NA	NA	NA	No	ID=10-132392348-132392357-TGG,10-132392386-132392406-TGATGG,10-132392438-132392450-ATG,10-132392460-132392469-TGA,10-132392476-132392489-GGT,10-132392550-132392559-GGT,10-132392560-132392626-ATG,10-132392561-132392627-TGG,10-132392600-132392623-TGATGG,10-132392641-132392659-ATGGTG,10-132392654-132392664-TGG,10-132392730-132392739-GTG;MOTIFS=ATG,TGA,TGG,ATGGTG,TGATGG,GGT,GTG;STRUC=<VC34222>	HPRC,HGSVC	Yes	0.038	Yes	NA,NA	NA	NA
chr10:132392564	345285	INS	209	0.8306	0.6404	4	NA	NA	NA	NA	NA	NA	NA	NA	NA	No	ID=10-132392348-132392357-TGG,10-132392386-132392406-TGATGG,10-132392438-132392450-ATG,10-132392460-132392469-TGA,10-132392476-132392489-GGT,10-132392550-132392559-GGT,10-132392560-132392626-ATG,10-132392561-132392627-TGG,10-132392600-132392623-TGATGG,10-132392641-132392659-ATGGTG,10-132392654-132392664-TGG,10-132392730-132392739-GTG;MOTIFS=ATG,TGA,TGG,ATGGTG,TGATGG,GGT,GTG;STRUC=<VC34222>	HPRC,HGSVC,1KG-ONT	Yes	0.038	No	NA,NA	NA	NA
chr10:132392564	345286	INS	502	0.9364	0.2508	7	NA	NA	NA	NA	NA	NA	NA	NA	NA	No	ID=10-132392348-132392357-TGG,10-132392386-132392406-TGATGG,10-132392438-132392450-ATG,10-132392460-132392469-TGA,10-132392476-132392489-GGT,10-132392550-132392559-GGT,10-132392560-132392626-ATG,10-132392561-132392627-TGG,10-132392600-132392623-TGATGG,10-132392641-132392659-ATGGTG,10-132392654-132392664-TGG,10-132392730-132392739-GTG;MOTIFS=ATG,TGA,TGG,ATGGTG,TGATGG,GGT,GTG;STRUC=<VC34222>	HPRC,HGSVC,1KG-ONT	Yes	0.038	No	NA,NA	NA	NA
chr10:132392564	345287	INS	469	0.9379	0.2343	10	NA	NA	NA	NA	NA	NA	NA	NA	NA	No	ID=10-132392348-132392357-TGG,10-132392386-132392406-TGATGG,10-132392438-132392450-ATG,10-132392460-132392469-TGA,10-132392476-132392489-GGT,10-132392550-132392559-GGT,10-132392560-132392626-ATG,10-132392561-132392627-TGG,10-132392600-132392623-TGATGG,10-132392641-132392659-ATGGTG,10-132392654-132392664-TGG,10-132392730-132392739-GTG;MOTIFS=ATG,TGA,TGG,ATGGTG,TGATGG,GGT,GTG;STRUC=<VC34222>	HPRC,HGSVC,1KG-ONT	Yes	0.038	Yes	NA,NA	NA	NA
chr10:132392564	345252	INS	757	0.9092	0.3542	3	NA	NA	NA	NA	NA	NA	NA	NA	NA	No	ID=10-132392348-132392357-TGG,10-132392386-132392406-TGATGG,10-132392438-132392450-ATG,10-132392460-132392469-TGA,10-132392476-132392489-GGT,10-132392550-132392559-GGT,10-132392560-132392626-ATG,10-132392561-132392627-TGG,10-132392600-132392623-TGATGG,10-132392641-132392659-ATGGTG,10-132392654-132392664-TGG,10-132392730-132392739-GTG;MOTIFS=ATG,TGA,TGG,ATGGTG,TGATGG,GGT,GTG;STRUC=<VC34222>	HPRC,HGSVC	Yes	0.038	No	NA,NA	NA	NA
chr10:132392564	345231	INS	343	0.9011	0.3563	4	NA	NA	NA	NA	NA	NA	NA	NA	NA	No	ID=10-132392348-132392357-TGG,10-132392386-132392406-TGATGG,10-132392438-132392450-ATG,10-132392460-132392469-TGA,10-132392476-132392489-GGT,10-132392550-132392559-GGT,10-132392560-132392626-ATG,10-132392561-132392627-TGG,10-132392600-132392623-TGATGG,10-132392641-132392659-ATGGTG,10-132392654-132392664-TGG,10-132392730-132392739-GTG;MOTIFS=ATG,TGA,TGG,ATGGTG,TGATGG,GGT,GTG;STRUC=<VC34222>	HPRC,HGSVC,1KG-ONT	Yes	0.038	No	NA,NA	NA	NA
chr10:132392564	345239	INS	364	0.8936	0.383	13	NA	NA	NA	NA	NA	NA	NA	NA	NA	No	ID=10-132392348-132392357-TGG,10-132392386-132392406-TGATGG,10-132392438-132392450-ATG,10-132392460-132392469-TGA,10-132392476-132392489-GGT,10-132392550-132392559-GGT,10-132392560-132392626-ATG,10-132392561-132392627-TGG,10-132392600-132392623-TGATGG,10-132392641-132392659-ATGGTG,10-132392654-132392664-TGG,10-132392730-132392739-GTG;MOTIFS=ATG,TGA,TGG,ATGGTG,TGATGG,GGT,GTG;STRUC=<VC34222>	HPRC,HGSVC,1KG-ONT	Yes	0.038	Yes	NA,NA	NA	NA
chr10:132392564	345238	INS	564	0.8506	0.5713	1	NA	NA	NA	NA	NA	NA	NA	NA	NA	No	ID=10-132392348-132392357-TGG,10-132392386-132392406-TGATGG,10-132392438-132392450-ATG,10-132392460-132392469-TGA,10-132392476-132392489-GGT,10-132392550-132392559-GGT,10-132392560-132392626-ATG,10-132392561-132392627-TGG,10-132392600-132392623-TGATGG,10-132392641-132392659-ATGGTG,10-132392654-132392664-TGG,10-132392730-132392739-GTG;MOTIFS=ATG,TGA,TGG,ATGGTG,TGATGG,GGT,GTG;STRUC=<VC34222>	HPRC,HGSVC,1KG-ONT	Yes	0.038	No	NA,NA	NA	NA
chr10:132392564	345237	INS	588	0.878	0.4083	16	NA	NA	NA	NA	NA	NA	NA	NA	NA	No	ID=10-132392348-132392357-TGG,10-132392386-132392406-TGATGG,10-132392438-132392450-ATG,10-132392460-132392469-TGA,10-132392476-132392489-GGT,10-132392550-132392559-GGT,10-132392560-132392626-ATG,10-132392561-132392627-TGG,10-132392600-132392623-TGATGG,10-132392641-132392659-ATGGTG,10-132392654-132392664-TGG,10-132392730-132392739-GTG;MOTIFS=ATG,TGA,TGG,ATGGTG,TGATGG,GGT,GTG;STRUC=<VC34222>	HPRC,HGSVC,1KG-ONT	Yes	0.038	Yes	NA,NA	NA	NA
chr10:132392564	345236	INS	361	0.8357	0.5977	1	NA	NA	NA	NA	NA	NA	NA	NA	NA	No	ID=10-132392348-132392357-TGG,10-132392386-132392406-TGATGG,10-132392438-132392450-ATG,10-132392460-132392469-TGA,10-132392476-132392489-GGT,10-132392550-132392559-GGT,10-132392560-132392626-ATG,10-132392561-132392627-TGG,10-132392600-132392623-TGATGG,10-132392641-132392659-ATGGTG,10-132392654-132392664-TGG,10-132392730-132392739-GTG;MOTIFS=ATG,TGA,TGG,ATGGTG,TGATGG,GGT,GTG;STRUC=<VC34222>	HPRC,HGSVC,1KG-ONT	Yes	0.038	No	NA,NA	NA	NA
chr10:132392564	345235	INS	317	0.9699	0.1237	6	NA	NA	NA	NA	NA	NA	NA	NA	NA	No	ID=10-132392348-132392357-TGG,10-132392386-132392406-TGATGG,10-132392438-132392450-ATG,10-132392460-132392469-TGA,10-132392476-132392489-GGT,10-132392550-132392559-GGT,10-132392560-132392626-ATG,10-132392561-132392627-TGG,10-132392600-132392623-TGATGG,10-132392641-132392659-ATGGTG,10-132392654-132392664-TGG,10-132392730-132392739-GTG;MOTIFS=ATG,TGA,TGG,ATGGTG,TGATGG,GGT,GTG;STRUC=<VC34222>	HPRC,HGSVC,1KG-ONT	Yes	0.038	Yes	NA,NA	NA	NA
chr10:132392564	345234	INS	322	0.9683	0.1333	2	NA	NA	NA	NA	NA	NA	NA	NA	NA	No	ID=10-132392348-132392357-TGG,10-132392386-132392406-TGATGG,10-132392438-132392450-ATG,10-132392460-132392469-TGA,10-132392476-132392489-GGT,10-132392550-132392559-GGT,10-132392560-132392626-ATG,10-132392561-132392627-TGG,10-132392600-132392623-TGATGG,10-132392641-132392659-ATGGTG,10-132392654-132392664-TGG,10-132392730-132392739-GTG;MOTIFS=ATG,TGA,TGG,ATGGTG,TGATGG,GGT,GTG;STRUC=<VC34222>	HPRC,HGSVC,1KG-ONT	Yes	0.038	No	NA,NA	NA	NA
chr10:132392564	345233	INS	302	0.9288	0.2789	4	NA	NA	NA	NA	NA	NA	NA	NA	NA	No	ID=10-132392348-132392357-TGG,10-132392386-132392406-TGATGG,10-132392438-132392450-ATG,10-132392460-132392469-TGA,10-132392476-132392489-GGT,10-132392550-132392559-GGT,10-132392560-132392626-ATG,10-132392561-132392627-TGG,10-132392600-132392623-TGATGG,10-132392641-132392659-ATGGTG,10-132392654-132392664-TGG,10-132392730-132392739-GTG;MOTIFS=ATG,TGA,TGG,ATGGTG,TGATGG,GGT,GTG;STRUC=<VC34222>	HPRC,HGSVC,1KG-ONT	Yes	0.038	Yes	NA,NA	NA	NA
chr10:132392564	345232	INS	429	0.8411	0.5878	6	NA	NA	NA	NA	NA	NA	NA	NA	NA	No	ID=10-132392348-132392357-TGG,10-132392386-132392406-TGATGG,10-132392438-132392450-ATG,10-132392460-132392469-TGA,10-132392476-132392489-GGT,10-132392550-132392559-GGT,10-132392560-132392626-ATG,10-132392561-132392627-TGG,10-132392600-132392623-TGATGG,10-132392641-132392659-ATGGTG,10-132392654-132392664-TGG,10-132392730-132392739-GTG;MOTIFS=ATG,TGA,TGG,ATGGTG,TGATGG,GGT,GTG;STRUC=<VC34222>	HPRC,HGSVC,1KG-ONT	Yes	0.038	No	NA,NA	NA	NA
chr10:132392564	345255	INS	788	0.8473	0.6125	5	NA	NA	NA	NA	NA	NA	NA	NA	NA	No	ID=10-132392348-132392357-TGG,10-132392386-132392406-TGATGG,10-132392438-132392450-ATG,10-132392460-132392469-TGA,10-132392476-132392489-GGT,10-132392550-132392559-GGT,10-132392560-132392626-ATG,10-132392561-132392627-TGG,10-132392600-132392623-TGATGG,10-132392641-132392659-ATGGTG,10-132392654-132392664-TGG,10-132392730-132392739-GTG;MOTIFS=ATG,TGA,TGG,ATGGTG,TGATGG,GGT,GTG;STRUC=<VC34222>	HPRC,HGSVC	Yes	0.038	Yes	NA,NA	NA	NA
chr10:132392564	345230	INS	683	0.9283	0.2832	5	NA	NA	NA	NA	NA	NA	NA	NA	NA	No	ID=10-132392348-132392357-TGG,10-132392386-132392406-TGATGG,10-132392438-132392450-ATG,10-132392460-132392469-TGA,10-132392476-132392489-GGT,10-132392550-132392559-GGT,10-132392560-132392626-ATG,10-132392561-132392627-TGG,10-132392600-132392623-TGATGG,10-132392641-132392659-ATGGTG,10-132392654-132392664-TGG,10-132392730-132392739-GTG;MOTIFS=ATG,TGA,TGG,ATGGTG,TGATGG,GGT,GTG;STRUC=<VC34222>	HPRC,HGSVC	Yes	0.038	Yes	NA,NA	NA	NA
chr10:132392564	345229	INS	909	0.8137	0.6858	2	NA	NA	NA	NA	NA	NA	NA	NA	NA	No	ID=10-132392348-132392357-TGG,10-132392386-132392406-TGATGG,10-132392438-132392450-ATG,10-132392460-132392469-TGA,10-132392476-132392489-GGT,10-132392550-132392559-GGT,10-132392560-132392626-ATG,10-132392561-132392627-TGG,10-132392600-132392623-TGATGG,10-132392641-132392659-ATGGTG,10-132392654-132392664-TGG,10-132392730-132392739-GTG;MOTIFS=ATG,TGA,TGG,ATGGTG,TGATGG,GGT,GTG;STRUC=<VC34222>	HPRC,HGSVC,1KG-ONT	Yes	0.038	No	NA,NA	NA	NA
chr10:132392564	345228	INS	576	0.8372	0.6435	9	NA	NA	NA	NA	NA	NA	NA	NA	NA	No	ID=10-132392348-132392357-TGG,10-132392386-132392406-TGATGG,10-132392438-132392450-ATG,10-132392460-132392469-TGA,10-132392476-132392489-GGT,10-132392550-132392559-GGT,10-132392560-132392626-ATG,10-132392561-132392627-TGG,10-132392600-132392623-TGATGG,10-132392641-132392659-ATGGTG,10-132392654-132392664-TGG,10-132392730-132392739-GTG;MOTIFS=ATG,TGA,TGG,ATGGTG,TGATGG,GGT,GTG;STRUC=<VC34222>	HPRC,HGSVC,1KG-ONT	Yes	0.038	No	NA,NA	NA	NA
chr10:132392564	345227	INS	409	0.8858	0.4369	4	NA	NA	NA	NA	NA	NA	NA	NA	NA	No	ID=10-132392348-132392357-TGG,10-132392386-132392406-TGATGG,10-132392438-132392450-ATG,10-132392460-132392469-TGA,10-132392476-132392489-GGT,10-132392550-132392559-GGT,10-132392560-132392626-ATG,10-132392561-132392627-TGG,10-132392600-132392623-TGATGG,10-132392641-132392659-ATGGTG,10-132392654-132392664-TGG,10-132392730-132392739-GTG;MOTIFS=ATG,TGA,TGG,ATGGTG,TGATGG,GGT,GTG;STRUC=<VC34222>	HPRC,HGSVC,1KG-ONT	Yes	0.038	Yes	NA,NA	NA	NA
chr10:132392564	345226	INS	743	0.8686	0.4657	2	NA	NA	NA	NA	NA	NA	NA	NA	NA	No	ID=10-132392348-132392357-TGG,10-132392386-132392406-TGATGG,10-132392438-132392450-ATG,10-132392460-132392469-TGA,10-132392476-132392489-GGT,10-132392550-132392559-GGT,10-132392560-132392626-ATG,10-132392561-132392627-TGG,10-132392600-132392623-TGATGG,10-132392641-132392659-ATGGTG,10-132392654-132392664-TGG,10-132392730-132392739-GTG;MOTIFS=ATG,TGA,TGG,ATGGTG,TGATGG,GGT,GTG;STRUC=<VC34222>	HPRC,HGSVC	Yes	0.038	No	NA,NA	NA	NA
chr10:132392564	345225	INS	221	0.827	0.6327	2	NA	NA	NA	NA	NA	NA	NA	NA	NA	No	ID=10-132392348-132392357-TGG,10-132392386-132392406-TGATGG,10-132392438-132392450-ATG,10-132392460-132392469-TGA,10-132392476-132392489-GGT,10-132392550-132392559-GGT,10-132392560-132392626-ATG,10-132392561-132392627-TGG,10-132392600-132392623-TGATGG,10-132392641-132392659-ATGGTG,10-132392654-132392664-TGG,10-132392730-132392739-GTG;MOTIFS=ATG,TGA,TGG,ATGGTG,TGATGG,GGT,GTG;STRUC=<VC34222>	HPRC,HGSVC,1KG-ONT	Yes	0.038	No	NA,NA	NA	NA
chr10:132392564	345256	INS	569	0.8657	0.5035	7	NA	NA	NA	NA	NA	NA	NA	NA	NA	No	ID=10-132392348-132392357-TGG,10-132392386-132392406-TGATGG,10-132392438-132392450-ATG,10-132392460-132392469-TGA,10-132392476-132392489-GGT,10-132392550-132392559-GGT,10-132392560-132392626-ATG,10-132392561-132392627-TGG,10-132392600-132392623-TGATGG,10-132392641-132392659-ATGGTG,10-132392654-132392664-TGG,10-132392730-132392739-GTG;MOTIFS=ATG,TGA,TGG,ATGGTG,TGATGG,GGT,GTG;STRUC=<VC34222>	HPRC,HGSVC,1KG-ONT	Yes	0.038	Yes	NA,NA	NA	NA
chr10:132392564	345241	INS	360	0.8693	0.5106	1	NA	NA	NA	NA	NA	NA	NA	NA	NA	No	ID=10-132392348-132392357-TGG,10-132392386-132392406-TGATGG,10-132392438-132392450-ATG,10-132392460-132392469-TGA,10-132392476-132392489-GGT,10-132392550-132392559-GGT,10-132392560-132392626-ATG,10-132392561-132392627-TGG,10-132392600-132392623-TGATGG,10-132392641-132392659-ATGGTG,10-132392654-132392664-TGG,10-132392730-132392739-GTG;MOTIFS=ATG,TGA,TGG,ATGGTG,TGATGG,GGT,GTG;STRUC=<VC34222>	HPRC,HGSVC,1KG-ONT	Yes	0.038	No	NA,NA	NA	NA
chr10:132392564	345240	INS	75	0.8574	0.5177	2	NA	NA	NA	NA	NA	NA	NA	NA	NA	No	ID=10-132392348-132392357-TGG,10-132392386-132392406-TGATGG,10-132392438-132392450-ATG,10-132392460-132392469-TGA,10-132392476-132392489-GGT,10-132392550-132392559-GGT,10-132392560-132392626-ATG,10-132392561-132392627-TGG,10-132392600-132392623-TGATGG,10-132392641-132392659-ATGGTG,10-132392654-132392664-TGG,10-132392730-132392739-GTG;MOTIFS=ATG,TGA,TGG,ATGGTG,TGATGG,GGT,GTG;STRUC=<VC34222>	HPRC,HGSVC	Yes	0.038	No	NA,NA	NA	NA
chr10:132392564	345254	INS	458	0.8823	0.4934	121	NA	NA	NA	NA	NA	NA	NA	NA	NA	No	ID=10-132392348-132392357-TGG,10-132392386-132392406-TGATGG,10-132392438-132392450-ATG,10-132392460-132392469-TGA,10-132392476-132392489-GGT,10-132392550-132392559-GGT,10-132392560-132392626-ATG,10-132392561-132392627-TGG,10-132392600-132392623-TGATGG,10-132392641-132392659-ATGGTG,10-132392654-132392664-TGG,10-132392730-132392739-GTG;MOTIFS=ATG,TGA,TGG,ATGGTG,TGATGG,GGT,GTG;STRUC=<VC34222>	HPRC,HGSVC,1KG-ONT	Yes	0.038	Yes	NA,NA	NA	NA
chr10:132392564	345253	INS	428	0.9398	0.2868	9	NA	NA	NA	NA	NA	NA	NA	NA	NA	No	ID=10-132392348-132392357-TGG,10-132392386-132392406-TGATGG,10-132392438-132392450-ATG,10-132392460-132392469-TGA,10-132392476-132392489-GGT,10-132392550-132392559-GGT,10-132392560-132392626-ATG,10-132392561-132392627-TGG,10-132392600-132392623-TGATGG,10-132392641-132392659-ATGGTG,10-132392654-132392664-TGG,10-132392730-132392739-GTG;MOTIFS=ATG,TGA,TGG,ATGGTG,TGATGG,GGT,GTG;STRUC=<VC34222>	HPRC,HGSVC,1KG-ONT	Yes	0.038	Yes	NA,NA	NA	NA
chr10:132392564	345251	INS	465	0.8978	0.3662	6	NA	NA	NA	NA	NA	NA	NA	NA	NA	No	ID=10-132392348-132392357-TGG,10-132392386-132392406-TGATGG,10-132392438-132392450-ATG,10-132392460-132392469-TGA,10-132392476-132392489-GGT,10-132392550-132392559-GGT,10-132392560-132392626-ATG,10-132392561-132392627-TGG,10-132392600-132392623-TGATGG,10-132392641-132392659-ATGGTG,10-132392654-132392664-TGG,10-132392730-132392739-GTG;MOTIFS=ATG,TGA,TGG,ATGGTG,TGATGG,GGT,GTG;STRUC=<VC34222>	HPRC,HGSVC,1KG-ONT	Yes	0.038	Yes	NA,NA	NA	NA
chr10:132392564	345250	INS	514	0.9	0.3772	5	NA	NA	NA	NA	NA	NA	NA	NA	NA	No	ID=10-132392348-132392357-TGG,10-132392386-132392406-TGATGG,10-132392438-132392450-ATG,10-132392460-132392469-TGA,10-132392476-132392489-GGT,10-132392550-132392559-GGT,10-132392560-132392626-ATG,10-132392561-132392627-TGG,10-132392600-132392623-TGATGG,10-132392641-132392659-ATGGTG,10-132392654-132392664-TGG,10-132392730-132392739-GTG;MOTIFS=ATG,TGA,TGG,ATGGTG,TGATGG,GGT,GTG;STRUC=<VC34222>	HPRC,HGSVC,1KG-ONT	Yes	0.038	Yes	NA,NA	NA	NA
chr10:132392564	345249	INS	276	0.9824	0.1876	1	NA	NA	NA	NA	NA	NA	NA	NA	NA	No	ID=10-132392348-132392357-TGG,10-132392386-132392406-TGATGG,10-132392438-132392450-ATG,10-132392460-132392469-TGA,10-132392476-132392489-GGT,10-132392550-132392559-GGT,10-132392560-132392626-ATG,10-132392561-132392627-TGG,10-132392600-132392623-TGATGG,10-132392641-132392659-ATGGTG,10-132392654-132392664-TGG,10-132392730-132392739-GTG;MOTIFS=ATG,TGA,TGG,ATGGTG,TGATGG,GGT,GTG;STRUC=<VC34222>	HPRC,HGSVC,1KG-ONT	Yes	0.038	No	NA,NA	NA	NA
chr10:132392564	345248	INS	661	0.8494	0.5505	2	NA	NA	NA	NA	NA	NA	NA	NA	NA	No	ID=10-132392348-132392357-TGG,10-132392386-132392406-TGATGG,10-132392438-132392450-ATG,10-132392460-132392469-TGA,10-132392476-132392489-GGT,10-132392550-132392559-GGT,10-132392560-132392626-ATG,10-132392561-132392627-TGG,10-132392600-132392623-TGATGG,10-132392641-132392659-ATGGTG,10-132392654-132392664-TGG,10-132392730-132392739-GTG;MOTIFS=ATG,TGA,TGG,ATGGTG,TGATGG,GGT,GTG;STRUC=<VC34222>	HPRC,HGSVC	Yes	0.038	Yes	NA,NA	NA	NA
chr10:132392564	345247	INS	531	0.9199	0.2874	12	NA	NA	NA	NA	NA	NA	NA	NA	NA	No	ID=10-132392348-132392357-TGG,10-132392386-132392406-TGATGG,10-132392438-132392450-ATG,10-132392460-132392469-TGA,10-132392476-132392489-GGT,10-132392550-132392559-GGT,10-132392560-132392626-ATG,10-132392561-132392627-TGG,10-132392600-132392623-TGATGG,10-132392641-132392659-ATGGTG,10-132392654-132392664-TGG,10-132392730-132392739-GTG;MOTIFS=ATG,TGA,TGG,ATGGTG,TGATGG,GGT,GTG;STRUC=<VC34222>	HPRC,HGSVC,1KG-ONT	Yes	0.038	Yes	NA,NA	NA	NA
chr10:132392564	345246	INS	503	0.9145	0.3046	1	NA	NA	NA	NA	NA	NA	NA	NA	NA	No	ID=10-132392348-132392357-TGG,10-132392386-132392406-TGATGG,10-132392438-132392450-ATG,10-132392460-132392469-TGA,10-132392476-132392489-GGT,10-132392550-132392559-GGT,10-132392560-132392626-ATG,10-132392561-132392627-TGG,10-132392600-132392623-TGATGG,10-132392641-132392659-ATGGTG,10-132392654-132392664-TGG,10-132392730-132392739-GTG;MOTIFS=ATG,TGA,TGG,ATGGTG,TGATGG,GGT,GTG;STRUC=<VC34222>	HPRC,HGSVC,1KG-ONT	Yes	0.038	No	NA,NA	NA	NA
chr10:132392564	345245	INS	356	0.966	0.1521	6	NA	NA	NA	NA	NA	NA	NA	NA	NA	No	ID=10-132392348-132392357-TGG,10-132392386-132392406-TGATGG,10-132392438-132392450-ATG,10-132392460-132392469-TGA,10-132392476-132392489-GGT,10-132392550-132392559-GGT,10-132392560-132392626-ATG,10-132392561-132392627-TGG,10-132392600-132392623-TGATGG,10-132392641-132392659-ATGGTG,10-132392654-132392664-TGG,10-132392730-132392739-GTG;MOTIFS=ATG,TGA,TGG,ATGGTG,TGATGG,GGT,GTG;STRUC=<VC34222>	HPRC,HGSVC,1KG-ONT	Yes	0.038	Yes	NA,NA	NA	NA
chr10:132392564	345244	INS	663	0.8797	0.453	3	NA	NA	NA	NA	NA	NA	NA	NA	NA	No	ID=10-132392348-132392357-TGG,10-132392386-132392406-TGATGG,10-132392438-132392450-ATG,10-132392460-132392469-TGA,10-132392476-132392489-GGT,10-132392550-132392559-GGT,10-132392560-132392626-ATG,10-132392561-132392627-TGG,10-132392600-132392623-TGATGG,10-132392641-132392659-ATGGTG,10-132392654-132392664-TGG,10-132392730-132392739-GTG;MOTIFS=ATG,TGA,TGG,ATGGTG,TGATGG,GGT,GTG;STRUC=<VC34222>	HPRC,HGSVC	Yes	0.038	No	NA,NA	NA	NA
chr10:132392564	345243	INS	150	0.8343	0.5839	4	NA	NA	NA	NA	NA	NA	NA	NA	NA	No	ID=10-132392348-132392357-TGG,10-132392386-132392406-TGATGG,10-132392438-132392450-ATG,10-132392460-132392469-TGA,10-132392476-132392489-GGT,10-132392550-132392559-GGT,10-132392560-132392626-ATG,10-132392561-132392627-TGG,10-132392600-132392623-TGATGG,10-132392641-132392659-ATGGTG,10-132392654-132392664-TGG,10-132392730-132392739-GTG;MOTIFS=ATG,TGA,TGG,ATGGTG,TGATGG,GGT,GTG;STRUC=<VC34222>	HPRC,HGSVC	Yes	0.038	No	NA,NA	NA	NA
chr10:132392564	345242	INS	170	0.8598	0.4937	17	NA	NA	NA	NA	NA	NA	NA	NA	NA	No	ID=10-132392348-132392357-TGG,10-132392386-132392406-TGATGG,10-132392438-132392450-ATG,10-132392460-132392469-TGA,10-132392476-132392489-GGT,10-132392550-132392559-GGT,10-132392560-132392626-ATG,10-132392561-132392627-TGG,10-132392600-132392623-TGATGG,10-132392641-132392659-ATGGTG,10-132392654-132392664-TGG,10-132392730-132392739-GTG;MOTIFS=ATG,TGA,TGG,ATGGTG,TGATGG,GGT,GTG;STRUC=<VC34222>	HPRC,HGSVC	Yes	0.038	Yes	NA,NA	NA	NA
chr10:132392569	345288	INS	57	0.8426	0.5958	5	NA	NA	NA	NA	NA	NA	NA	NA	NA	No	ID=10-132392348-132392357-TGG,10-132392386-132392406-TGATGG,10-132392438-132392450-ATG,10-132392460-132392469-TGA,10-132392476-132392489-GGT,10-132392550-132392559-GGT,10-132392560-132392626-ATG,10-132392561-132392627-TGG,10-132392600-132392623-TGATGG,10-132392641-132392659-ATGGTG,10-132392654-132392664-TGG,10-132392730-132392739-GTG;MOTIFS=ATG,TGA,TGG,ATGGTG,TGATGG,GGT,GTG;STRUC=<VC34222>	HPRC,HGSVC,1KG-ONT	Yes	0.038	Yes	NA,NA	NA	NA
chr10:132392570	345306	INS	790	0.8857	0.4151	1	NA	NA	NA	NA	NA	NA	NA	NA	NA	No	ID=10-132392348-132392357-TGG,10-132392386-132392406-TGATGG,10-132392438-132392450-ATG,10-132392460-132392469-TGA,10-132392476-132392489-GGT,10-132392550-132392559-GGT,10-132392560-132392626-ATG,10-132392561-132392627-TGG,10-132392600-132392623-TGATGG,10-132392641-132392659-ATGGTG,10-132392654-132392664-TGG,10-132392730-132392739-GTG;MOTIFS=ATG,TGA,TGG,ATGGTG,TGATGG,GGT,GTG;STRUC=<VC34222>	HPRC,HGSVC	Yes	0.038	No	NA,NA	NA	NA
chr10:132392570	345300	INS	404	0.9241	0.2717	2	NA	NA	NA	NA	NA	NA	NA	NA	NA	No	ID=10-132392348-132392357-TGG,10-132392386-132392406-TGATGG,10-132392438-132392450-ATG,10-132392460-132392469-TGA,10-132392476-132392489-GGT,10-132392550-132392559-GGT,10-132392560-132392626-ATG,10-132392561-132392627-TGG,10-132392600-132392623-TGATGG,10-132392641-132392659-ATGGTG,10-132392654-132392664-TGG,10-132392730-132392739-GTG;MOTIFS=ATG,TGA,TGG,ATGGTG,TGATGG,GGT,GTG;STRUC=<VC34222>	HPRC,HGSVC,1KG-ONT	Yes	0.038	Yes	NA,NA	NA	NA
chr10:132392570	345299	INS	392	0.9245	0.3279	36	NA	NA	NA	NA	NA	NA	NA	NA	NA	No	ID=10-132392348-132392357-TGG,10-132392386-132392406-TGATGG,10-132392438-132392450-ATG,10-132392460-132392469-TGA,10-132392476-132392489-GGT,10-132392550-132392559-GGT,10-132392560-132392626-ATG,10-132392561-132392627-TGG,10-132392600-132392623-TGATGG,10-132392641-132392659-ATGGTG,10-132392654-132392664-TGG,10-132392730-132392739-GTG;MOTIFS=ATG,TGA,TGG,ATGGTG,TGATGG,GGT,GTG;STRUC=<VC34222>	HPRC,HGSVC,1KG-ONT	Yes	0.038	Yes	NA,NA	NA	NA
chr10:132392570	345301	INS	662	0.8626	0.5105	89	NA	NA	NA	NA	NA	NA	NA	NA	NA	No	ID=10-132392348-132392357-TGG,10-132392386-132392406-TGATGG,10-132392438-132392450-ATG,10-132392460-132392469-TGA,10-132392476-132392489-GGT,10-132392550-132392559-GGT,10-132392560-132392626-ATG,10-132392561-132392627-TGG,10-132392600-132392623-TGATGG,10-132392641-132392659-ATGGTG,10-132392654-132392664-TGG,10-132392730-132392739-GTG;MOTIFS=ATG,TGA,TGG,ATGGTG,TGATGG,GGT,GTG;STRUC=<VC34222>	HPRC,HGSVC	Yes	0.038	Yes	NA,NA	NA	NA
chr10:132392570	345302	INS	928	0.84	0.6581	2	NA	NA	NA	NA	NA	NA	NA	NA	NA	No	ID=10-132392348-132392357-TGG,10-132392386-132392406-TGATGG,10-132392438-132392450-ATG,10-132392460-132392469-TGA,10-132392476-132392489-GGT,10-132392550-132392559-GGT,10-132392560-132392626-ATG,10-132392561-132392627-TGG,10-132392600-132392623-TGATGG,10-132392641-132392659-ATGGTG,10-132392654-132392664-TGG,10-132392730-132392739-GTG;MOTIFS=ATG,TGA,TGG,ATGGTG,TGATGG,GGT,GTG;STRUC=<VC34222>	HPRC,HGSVC,1KG-ONT	Yes	0.038	Yes	NA,NA	NA	NA
chr10:132392570	345303	INS	108	0.823	0.6261	2	NA	NA	NA	NA	NA	NA	NA	NA	NA	No	ID=10-132392348-132392357-TGG,10-132392386-132392406-TGATGG,10-132392438-132392450-ATG,10-132392460-132392469-TGA,10-132392476-132392489-GGT,10-132392550-132392559-GGT,10-132392560-132392626-ATG,10-132392561-132392627-TGG,10-132392600-132392623-TGATGG,10-132392641-132392659-ATGGTG,10-132392654-132392664-TGG,10-132392730-132392739-GTG;MOTIFS=ATG,TGA,TGG,ATGGTG,TGATGG,GGT,GTG;STRUC=<VC34222>	HPRC,HGSVC	Yes	0.038	Yes	NA,NA	NA	NA
chr10:132392570	345304	INS	412	0.9677	0.1141	3	NA	NA	NA	NA	NA	NA	NA	NA	NA	No	ID=10-132392348-132392357-TGG,10-132392386-132392406-TGATGG,10-132392438-132392450-ATG,10-132392460-132392469-TGA,10-132392476-132392489-GGT,10-132392550-132392559-GGT,10-132392560-132392626-ATG,10-132392561-132392627-TGG,10-132392600-132392623-TGATGG,10-132392641-132392659-ATGGTG,10-132392654-132392664-TGG,10-132392730-132392739-GTG;MOTIFS=ATG,TGA,TGG,ATGGTG,TGATGG,GGT,GTG;STRUC=<VC34222>	HPRC,HGSVC,1KG-ONT	Yes	0.038	Yes	NA,NA	NA	NA
chr10:132392570	345305	INS	270	0.8454	0.575	34	NA	NA	NA	NA	NA	NA	NA	NA	NA	No	ID=10-132392348-132392357-TGG,10-132392386-132392406-TGATGG,10-132392438-132392450-ATG,10-132392460-132392469-TGA,10-132392476-132392489-GGT,10-132392550-132392559-GGT,10-132392560-132392626-ATG,10-132392561-132392627-TGG,10-132392600-132392623-TGATGG,10-132392641-132392659-ATGGTG,10-132392654-132392664-TGG,10-132392730-132392739-GTG;MOTIFS=ATG,TGA,TGG,ATGGTG,TGATGG,GGT,GTG;STRUC=<VC34222>	HPRC,HGSVC,1KG-ONT	Yes	0.038	Yes	NA,NA	NA	NA
chr10:132392570	345307	INS	123	0.9562	0.2257	1	NA	NA	NA	NA	NA	NA	NA	NA	NA	No	ID=10-132392348-132392357-TGG,10-132392386-132392406-TGATGG,10-132392438-132392450-ATG,10-132392460-132392469-TGA,10-132392476-132392489-GGT,10-132392550-132392559-GGT,10-132392560-132392626-ATG,10-132392561-132392627-TGG,10-132392600-132392623-TGATGG,10-132392641-132392659-ATGGTG,10-132392654-132392664-TGG,10-132392730-132392739-GTG;MOTIFS=ATG,TGA,TGG,ATGGTG,TGATGG,GGT,GTG;STRUC=<VC34222>	HPRC,HGSVC	Yes	0.038	No	NA,NA	NA	NA
chr10:132392570	345308	INS	794	0.9824	0.0675	3	NA	NA	NA	NA	NA	NA	NA	NA	NA	No	ID=10-132392348-132392357-TGG,10-132392386-132392406-TGATGG,10-132392438-132392450-ATG,10-132392460-132392469-TGA,10-132392476-132392489-GGT,10-132392550-132392559-GGT,10-132392560-132392626-ATG,10-132392561-132392627-TGG,10-132392600-132392623-TGATGG,10-132392641-132392659-ATGGTG,10-132392654-132392664-TGG,10-132392730-132392739-GTG;MOTIFS=ATG,TGA,TGG,ATGGTG,TGATGG,GGT,GTG;STRUC=<VC34222>	HPRC,HGSVC	Yes	0.038	Yes	NA,NA	NA	NA
chr10:132392570	345297	INS	1256	0.8133	0.6559	23	NA	NA	NA	NA	NA	NA	NA	NA	NA	No	ID=10-132392348-132392357-TGG,10-132392386-132392406-TGATGG,10-132392438-132392450-ATG,10-132392460-132392469-TGA,10-132392476-132392489-GGT,10-132392550-132392559-GGT,10-132392560-132392626-ATG,10-132392561-132392627-TGG,10-132392600-132392623-TGATGG,10-132392641-132392659-ATGGTG,10-132392654-132392664-TGG,10-132392730-132392739-GTG;MOTIFS=ATG,TGA,TGG,ATGGTG,TGATGG,GGT,GTG;STRUC=<VC34222>	HPRC,HGSVC,1KG-ONT	Yes	0.038	Yes	NA,NA	NA	NA
chr10:132392570	345298	INS	834	0.8448	0.5686	1	NA	NA	NA	NA	NA	NA	NA	NA	NA	No	ID=10-132392348-132392357-TGG,10-132392386-132392406-TGATGG,10-132392438-132392450-ATG,10-132392460-132392469-TGA,10-132392476-132392489-GGT,10-132392550-132392559-GGT,10-132392560-132392626-ATG,10-132392561-132392627-TGG,10-132392600-132392623-TGATGG,10-132392641-132392659-ATGGTG,10-132392654-132392664-TGG,10-132392730-132392739-GTG;MOTIFS=ATG,TGA,TGG,ATGGTG,TGATGG,GGT,GTG;STRUC=<VC34222>	HPRC,HGSVC	Yes	0.038	No	NA,NA	NA	NA
chr10:132392570	345289	INS	968	0.8086	0.6756	6	NA	NA	NA	NA	NA	NA	NA	NA	NA	No	ID=10-132392348-132392357-TGG,10-132392386-132392406-TGATGG,10-132392438-132392450-ATG,10-132392460-132392469-TGA,10-132392476-132392489-GGT,10-132392550-132392559-GGT,10-132392560-132392626-ATG,10-132392561-132392627-TGG,10-132392600-132392623-TGATGG,10-132392641-132392659-ATGGTG,10-132392654-132392664-TGG,10-132392730-132392739-GTG;MOTIFS=ATG,TGA,TGG,ATGGTG,TGATGG,GGT,GTG;STRUC=<VC34222>	HPRC,HGSVC,1KG-ONT	Yes	0.038	No	NA,NA	NA	NA
chr10:132392570	345290	INS	791	0.828	0.6657	15	NA	NA	NA	NA	NA	NA	NA	NA	NA	No	ID=10-132392348-132392357-TGG,10-132392386-132392406-TGATGG,10-132392438-132392450-ATG,10-132392460-132392469-TGA,10-132392476-132392489-GGT,10-132392550-132392559-GGT,10-132392560-132392626-ATG,10-132392561-132392627-TGG,10-132392600-132392623-TGATGG,10-132392641-132392659-ATGGTG,10-132392654-132392664-TGG,10-132392730-132392739-GTG;MOTIFS=ATG,TGA,TGG,ATGGTG,TGATGG,GGT,GTG;STRUC=<VC34222>	HPRC,HGSVC	Yes	0.038	Yes	NA,NA	NA	NA
chr10:132392570	345291	INS	60	0.9557	0.2341	52	NA	NA	NA	NA	NA	NA	NA	NA	NA	No	ID=10-132392348-132392357-TGG,10-132392386-132392406-TGATGG,10-132392438-132392450-ATG,10-132392460-132392469-TGA,10-132392476-132392489-GGT,10-132392550-132392559-GGT,10-132392560-132392626-ATG,10-132392561-132392627-TGG,10-132392600-132392623-TGATGG,10-132392641-132392659-ATGGTG,10-132392654-132392664-TGG,10-132392730-132392739-GTG;MOTIFS=ATG,TGA,TGG,ATGGTG,TGATGG,GGT,GTG;STRUC=<VC34222>	HPRC,HGSVC,1KG-ONT	Yes	0.038	Yes	NA,NA	NA	NA
chr10:132392570	345292	INS	301	0.861	0.5709	1	NA	NA	NA	NA	NA	NA	NA	NA	NA	No	ID=10-132392348-132392357-TGG,10-132392386-132392406-TGATGG,10-132392438-132392450-ATG,10-132392460-132392469-TGA,10-132392476-132392489-GGT,10-132392550-132392559-GGT,10-132392560-132392626-ATG,10-132392561-132392627-TGG,10-132392600-132392623-TGATGG,10-132392641-132392659-ATGGTG,10-132392654-132392664-TGG,10-132392730-132392739-GTG;MOTIFS=ATG,TGA,TGG,ATGGTG,TGATGG,GGT,GTG;STRUC=<VC34222>	HPRC,HGSVC,1KG-ONT	Yes	0.038	No	NA,NA	NA	NA
chr10:132392570	345293	INS	69	0.8683	0.5342	2	NA	NA	NA	NA	NA	NA	NA	NA	NA	No	ID=10-132392348-132392357-TGG,10-132392386-132392406-TGATGG,10-132392438-132392450-ATG,10-132392460-132392469-TGA,10-132392476-132392489-GGT,10-132392550-132392559-GGT,10-132392560-132392626-ATG,10-132392561-132392627-TGG,10-132392600-132392623-TGATGG,10-132392641-132392659-ATGGTG,10-132392654-132392664-TGG,10-132392730-132392739-GTG;MOTIFS=ATG,TGA,TGG,ATGGTG,TGATGG,GGT,GTG;STRUC=<VC34222>	HPRC,HGSVC,1KG-ONT	Yes	0.038	Yes	NA,NA	NA	NA
chr10:132392570	345294	INS	261	0.9139	0.3689	1	NA	NA	NA	NA	NA	NA	NA	NA	NA	No	ID=10-132392348-132392357-TGG,10-132392386-132392406-TGATGG,10-132392438-132392450-ATG,10-132392460-132392469-TGA,10-132392476-132392489-GGT,10-132392550-132392559-GGT,10-132392560-132392626-ATG,10-132392561-132392627-TGG,10-132392600-132392623-TGATGG,10-132392641-132392659-ATGGTG,10-132392654-132392664-TGG,10-132392730-132392739-GTG;MOTIFS=ATG,TGA,TGG,ATGGTG,TGATGG,GGT,GTG;STRUC=<VC34222>	HPRC,HGSVC,1KG-ONT	Yes	0.038	No	NA,NA	NA	NA
chr10:132392570	345295	INS	1097	0.8372	0.5838	6	NA	NA	NA	NA	NA	NA	NA	NA	NA	No	ID=10-132392348-132392357-TGG,10-132392386-132392406-TGATGG,10-132392438-132392450-ATG,10-132392460-132392469-TGA,10-132392476-132392489-GGT,10-132392550-132392559-GGT,10-132392560-132392626-ATG,10-132392561-132392627-TGG,10-132392600-132392623-TGATGG,10-132392641-132392659-ATGGTG,10-132392654-132392664-TGG,10-132392730-132392739-GTG;MOTIFS=ATG,TGA,TGG,ATGGTG,TGATGG,GGT,GTG;STRUC=<VC34222>	HPRC,HGSVC,1KG-ONT	Yes	0.038	Yes	NA,NA	NA	NA
chr10:132392570	345296	INS	1396	0.8637	0.5424	15	NA	NA	NA	NA	NA	NA	NA	NA	NA	No	ID=10-132392348-132392357-TGG,10-132392386-132392406-TGATGG,10-132392438-132392450-ATG,10-132392460-132392469-TGA,10-132392476-132392489-GGT,10-132392550-132392559-GGT,10-132392560-132392626-ATG,10-132392561-132392627-TGG,10-132392600-132392623-TGATGG,10-132392641-132392659-ATGGTG,10-132392654-132392664-TGG,10-132392730-132392739-GTG;MOTIFS=ATG,TGA,TGG,ATGGTG,TGATGG,GGT,GTG;STRUC=<VC34222>	HPRC,HGSVC,1KG-ONT	No	0.038	Yes	NA,NA	NA	NA
chr10:132392575	345309	INS	402	0.863	0.5065	4	NA	NA	NA	NA	NA	NA	NA	NA	NA	No	ID=10-132392348-132392357-TGG,10-132392386-132392406-TGATGG,10-132392438-132392450-ATG,10-132392460-132392469-TGA,10-132392476-132392489-GGT,10-132392550-132392559-GGT,10-132392560-132392626-ATG,10-132392561-132392627-TGG,10-132392600-132392623-TGATGG,10-132392641-132392659-ATGGTG,10-132392654-132392664-TGG,10-132392730-132392739-GTG;MOTIFS=ATG,TGA,TGG,ATGGTG,TGATGG,GGT,GTG;STRUC=<VC34222>	HPRC,HGSVC,1KG-ONT	Yes	0.038	Yes	NA,NA	NA	NA
chr10:132392579	345310	INS	117	0.904	0.3683	4	NA	NA	NA	NA	NA	NA	NA	NA	NA	No	ID=10-132392348-132392357-TGG,10-132392386-132392406-TGATGG,10-132392438-132392450-ATG,10-132392460-132392469-TGA,10-132392476-132392489-GGT,10-132392550-132392559-GGT,10-132392560-132392626-ATG,10-132392561-132392627-TGG,10-132392600-132392623-TGATGG,10-132392641-132392659-ATGGTG,10-132392654-132392664-TGG,10-132392730-132392739-GTG;MOTIFS=ATG,TGA,TGG,ATGGTG,TGATGG,GGT,GTG;STRUC=<VC34222>	HPRC,HGSVC	Yes	0.038	Yes	NA,NA	NA	NA
chr10:132392579	345311	INS	222	0.8163	0.6549	3	NA	NA	NA	NA	NA	NA	NA	NA	NA	No	ID=10-132392348-132392357-TGG,10-132392386-132392406-TGATGG,10-132392438-132392450-ATG,10-132392460-132392469-TGA,10-132392476-132392489-GGT,10-132392550-132392559-GGT,10-132392560-132392626-ATG,10-132392561-132392627-TGG,10-132392600-132392623-TGATGG,10-132392641-132392659-ATGGTG,10-132392654-132392664-TGG,10-132392730-132392739-GTG;MOTIFS=ATG,TGA,TGG,ATGGTG,TGATGG,GGT,GTG;STRUC=<VC34222>	HPRC,HGSVC,1KG-ONT	Yes	0.038	Yes	NA,NA	NA	NA
chr10:132392582	345312	INS	60	0.8707	0.4839	13	NA	NA	NA	NA	NA	NA	NA	NA	NA	No	ID=10-132392348-132392357-TGG,10-132392386-132392406-TGATGG,10-132392438-132392450-ATG,10-132392460-132392469-TGA,10-132392476-132392489-GGT,10-132392550-132392559-GGT,10-132392560-132392626-ATG,10-132392561-132392627-TGG,10-132392600-132392623-TGATGG,10-132392641-132392659-ATGGTG,10-132392654-132392664-TGG,10-132392730-132392739-GTG;MOTIFS=ATG,TGA,TGG,ATGGTG,TGATGG,GGT,GTG;STRUC=<VC34222>	HPRC,HGSVC,1KG-ONT	Yes	0.038	Yes	NA,NA	NA	NA
chr10:132392582	345313	INS	574	0.846	0.5826	1	NA	NA	NA	NA	NA	NA	NA	NA	NA	No	ID=10-132392348-132392357-TGG,10-132392386-132392406-TGATGG,10-132392438-132392450-ATG,10-132392460-132392469-TGA,10-132392476-132392489-GGT,10-132392550-132392559-GGT,10-132392560-132392626-ATG,10-132392561-132392627-TGG,10-132392600-132392623-TGATGG,10-132392641-132392659-ATGGTG,10-132392654-132392664-TGG,10-132392730-132392739-GTG;MOTIFS=ATG,TGA,TGG,ATGGTG,TGATGG,GGT,GTG;STRUC=<VC34222>	HPRC,HGSVC,1KG-ONT	Yes	0.038	No	NA,NA	NA	NA
chr10:132392594	345314	INS	51	0.937	0.2616	14	NA	NA	NA	NA	NA	NA	NA	NA	NA	No	ID=10-132392348-132392357-TGG,10-132392386-132392406-TGATGG,10-132392438-132392450-ATG,10-132392460-132392469-TGA,10-132392476-132392489-GGT,10-132392550-132392559-GGT,10-132392560-132392626-ATG,10-132392561-132392627-TGG,10-132392600-132392623-TGATGG,10-132392641-132392659-ATGGTG,10-132392654-132392664-TGG,10-132392730-132392739-GTG;MOTIFS=ATG,TGA,TGG,ATGGTG,TGATGG,GGT,GTG;STRUC=<VC34222>	HPRC,HGSVC,1KG-ONT	Yes	0.038	Yes	NA,NA	NA	NA
chr10:132392594	345315	INS	428	0.8702	0.4475	24	NA	NA	NA	NA	NA	NA	NA	NA	NA	No	ID=10-132392348-132392357-TGG,10-132392386-132392406-TGATGG,10-132392438-132392450-ATG,10-132392460-132392469-TGA,10-132392476-132392489-GGT,10-132392550-132392559-GGT,10-132392560-132392626-ATG,10-132392561-132392627-TGG,10-132392600-132392623-TGATGG,10-132392641-132392659-ATGGTG,10-132392654-132392664-TGG,10-132392730-132392739-GTG;MOTIFS=ATG,TGA,TGG,ATGGTG,TGATGG,GGT,GTG;STRUC=<VC34222>	HPRC,HGSVC,1KG-ONT	Yes	0.038	Yes	NA,NA	NA	NA
chr10:132392599	345316	INS	395	0.8184	0.6857	3	NA	NA	NA	NA	NA	NA	NA	NA	NA	No	ID=10-132392348-132392357-TGG,10-132392386-132392406-TGATGG,10-132392438-132392450-ATG,10-132392460-132392469-TGA,10-132392476-132392489-GGT,10-132392550-132392559-GGT,10-132392560-132392626-ATG,10-132392561-132392627-TGG,10-132392600-132392623-TGATGG,10-132392641-132392659-ATGGTG,10-132392654-132392664-TGG,10-132392730-132392739-GTG;MOTIFS=ATG,TGA,TGG,ATGGTG,TGATGG,GGT,GTG;STRUC=<VC34222>	HPRC,HGSVC,1KG-ONT	Yes	0.038	No	NA,NA	NA	NA
chr10:132392600	345317	INS	132	0.878	0.4376	2	NA	NA	NA	NA	NA	NA	NA	NA	NA	No	ID=10-132392348-132392357-TGG,10-132392386-132392406-TGATGG,10-132392438-132392450-ATG,10-132392460-132392469-TGA,10-132392476-132392489-GGT,10-132392550-132392559-GGT,10-132392560-132392626-ATG,10-132392561-132392627-TGG,10-132392600-132392623-TGATGG,10-132392641-132392659-ATGGTG,10-132392654-132392664-TGG,10-132392730-132392739-GTG;MOTIFS=ATG,TGA,TGG,ATGGTG,TGATGG,GGT,GTG;STRUC=<VC34222>	HPRC,HGSVC	Yes	0.038	No	NA,NA	NA	NA
chr10:132392603	345318	INS	165	0.8139	0.6789	47	NA	NA	NA	NA	NA	NA	NA	NA	NA	No	ID=10-132392348-132392357-TGG,10-132392386-132392406-TGATGG,10-132392438-132392450-ATG,10-132392460-132392469-TGA,10-132392476-132392489-GGT,10-132392550-132392559-GGT,10-132392560-132392626-ATG,10-132392561-132392627-TGG,10-132392600-132392623-TGATGG,10-132392641-132392659-ATGGTG,10-132392654-132392664-TGG,10-132392730-132392739-GTG;MOTIFS=ATG,TGA,TGG,ATGGTG,TGATGG,GGT,GTG;STRUC=<VC34222>	HPRC,HGSVC	Yes	0.038	Yes	NA,NA	NA	NA
chr10:132392606	345319	INS	306	0.8956	0.4007	3	NA	NA	NA	NA	NA	NA	NA	NA	NA	No	ID=10-132392348-132392357-TGG,10-132392386-132392406-TGATGG,10-132392438-132392450-ATG,10-132392460-132392469-TGA,10-132392476-132392489-GGT,10-132392550-132392559-GGT,10-132392560-132392626-ATG,10-132392561-132392627-TGG,10-132392600-132392623-TGATGG,10-132392641-132392659-ATGGTG,10-132392654-132392664-TGG,10-132392730-132392739-GTG;MOTIFS=ATG,TGA,TGG,ATGGTG,TGATGG,GGT,GTG;STRUC=<VC34222>	HPRC,HGSVC,1KG-ONT	Yes	0.038	No	NA,NA	NA	NA
chr10:132398922	345320	INS	92	0.8664	0.481	98	NA	NA	NA	NA	NA	NA	NA	NA	NA	No	ID=10-132398922-132399014-CCCCAGTCCTGAGGCTTGTCCTGGAAGGACCCCTGCCCCCTCCCTCATCTCCCCTGTGCCTGAGTCTGTCCGGCTGTTCTCCTCTCCCCCAG;MOTIFS=CCCCAGTCCTGAGGCTTGTCCTGGAAGGACCCCTGCCCCCTCCCTCATCTCCCCTGTGCCTGAGTCTGTCCGGCTGTTCTCCTCTCCCCCAG;STRUC=(CCCCAGTCCTGAGGCTTGTCCTGGAAGGACCCCTGCCCCCTCCCTCATCTCCCCTGTGCCTGAGTCTGTCCGGCTGTTCTCCTCTCCCCCAG)n	HPRC,HGSVC,1KG-ONT	Yes	1.83	Yes	NA,NA	NA	NA
chr10:132398922	345321	INS	184	0.8476	0.53	21	NA	NA	NA	NA	NA	NA	NA	NA	NA	No	ID=10-132398922-132399014-CCCCAGTCCTGAGGCTTGTCCTGGAAGGACCCCTGCCCCCTCCCTCATCTCCCCTGTGCCTGAGTCTGTCCGGCTGTTCTCCTCTCCCCCAG;MOTIFS=CCCCAGTCCTGAGGCTTGTCCTGGAAGGACCCCTGCCCCCTCCCTCATCTCCCCTGTGCCTGAGTCTGTCCGGCTGTTCTCCTCTCCCCCAG;STRUC=(CCCCAGTCCTGAGGCTTGTCCTGGAAGGACCCCTGCCCCCTCCCTCATCTCCCCTGTGCCTGAGTCTGTCCGGCTGTTCTCCTCTCCCCCAG)n	HGSVC	Yes	1.83	Yes	NA,NA	NA	NA
chr10:132398922	345322	INS	368	0.8692	0.4695	1	NA	NA	NA	NA	NA	NA	NA	NA	NA	No	ID=10-132398922-132399014-CCCCAGTCCTGAGGCTTGTCCTGGAAGGACCCCTGCCCCCTCCCTCATCTCCCCTGTGCCTGAGTCTGTCCGGCTGTTCTCCTCTCCCCCAG;MOTIFS=CCCCAGTCCTGAGGCTTGTCCTGGAAGGACCCCTGCCCCCTCCCTCATCTCCCCTGTGCCTGAGTCTGTCCGGCTGTTCTCCTCTCCCCCAG;STRUC=(CCCCAGTCCTGAGGCTTGTCCTGGAAGGACCCCTGCCCCCTCCCTCATCTCCCCTGTGCCTGAGTCTGTCCGGCTGTTCTCCTCTCCCCCAG)n	NA	Yes	1.83	No	NA,NA	NA	NA
chr10:132398922	345323	DEL	92	0.8764	0.4439	400	NA	NA	NA	NA	NA	NA	NA	NA	enhancer	No	ID=10-132398922-132399014-CCCCAGTCCTGAGGCTTGTCCTGGAAGGACCCCTGCCCCCTCCCTCATCTCCCCTGTGCCTGAGTCTGTCCGGCTGTTCTCCTCTCCCCCAG;MOTIFS=CCCCAGTCCTGAGGCTTGTCCTGGAAGGACCCCTGCCCCCTCCCTCATCTCCCCTGTGCCTGAGTCTGTCCGGCTGTTCTCCTCTCCCCCAG;STRUC=(CCCCAGTCCTGAGGCTTGTCCTGGAAGGACCCCTGCCCCCTCCCTCATCTCCCCTGTGCCTGAGTCTGTCCGGCTGTTCTCCTCTCCCCCAG)n	HPRC,HGSVC,1KG-ONT	No	0.081	Yes	NA,NA	NA	NA
chr10:132399333	345324	DEL	64	0.8257	0.695	1	NA	NA	NA	NA	NA	NA	NA	NA	enhancer	No	NA	NA	No	0.165	No	NA,NA	NA	NA
chr10:132403992	345325	INS	52	0.9266	0.3059	26	NA	NA	NA	NA	NA	NA	NA	NA	enhancer	No	NA	HPRC,HGSVC	No	1.664	Yes	NA,NA	NA	NA
chr10:132403992	345326	INS	78	0.8424	0.6297	22	NA	NA	NA	NA	NA	NA	NA	NA	enhancer	No	NA	HPRC,HGSVC,1KG-ONT	No	1.664	Yes	NA,NA	NA	NA
chr10:132403992	345327	INS	104	0.8361	0.6153	3	NA	NA	NA	NA	NA	NA	NA	NA	enhancer	No	NA	HPRC,HGSVC,1KG-ONT	No	1.664	Yes	NA,NA	NA	NA
chr10:132403992	345328	DEL	52	0.9886	0.0215	784	NA	NA	NA	NA	NA	NA	NA	NA	enhancer	No	ID=10-132403992-132404083-AGGACGGCATTCTCCAGGGCTCCTGC;MOTIFS=AGGACGGCATTCTCCAGGGCTCCTGC;STRUC=<TR527470>	HPRC,HGSVC,1KG-ONT	No	0.068	Yes	NA,NA	NA	NA
chr10:132415621	345329	DEL	98	0.8662	0.5049	1	NA	NA	NA	NA	NA	NA	NA	NA	NA	No	ID=10-132415527-132415536-CA,10-132415568-132415577-AC,10-132415583-132415592-CA,10-132415633-132415639-CA,10-132415645-132415655-CA,10-132415669-132415679-CA,10-132415683-132415693-CA,10-132415715-132415725-CA,10-132415741-132415753-CA;MOTIFS=AC,CA;STRUC=<VC34224>	NA	Yes	1.166	No	NA,NA	NA	NA
chr10:132415719	345330	INS	62	0.8742	0.4901	78	NA	NA	NA	NA	NA	NA	NA	NA	NA	No	ID=10-132415527-132415536-CA,10-132415568-132415577-AC,10-132415583-132415592-CA,10-132415633-132415639-CA,10-132415645-132415655-CA,10-132415669-132415679-CA,10-132415683-132415693-CA,10-132415715-132415725-CA,10-132415741-132415753-CA;MOTIFS=AC,CA;STRUC=<VC34224>	HPRC,HGSVC,1KG-ONT	No	1.851	Yes	NA,NA	NA	NA
chr10:132419473	345331	INS	165	0.8496	0.5553	3	NA	NA	NA	NA	NA	NA	NA	NA	enhancer	No	ID=10-132419480-132419595-GGGGCCTGGAGGAGGGGTCTCCTGGGGGA,10-132419590-132419599-G;MOTIFS=GGGGCCTGGAGGAGGGGTCTCCTGGGGGA,G;STRUC=<VC34225>	HPRC,HGSVC	Yes	1.888	Yes	NA,NA	NA	NA
chr10:132419475	345332	INS	262	0.819	0.6577	33	NA	NA	NA	NA	NA	NA	NA	NA	enhancer	No	ID=10-132419480-132419595-GGGGCCTGGAGGAGGGGTCTCCTGGGGGA,10-132419590-132419599-G;MOTIFS=GGGGCCTGGAGGAGGGGTCTCCTGGGGGA,G;STRUC=<VC34225>	HPRC,HGSVC,1KG-ONT	Yes	1.888	Yes	NA,NA	NA	NA
chr10:132419475	345333	INS	293	0.8103	0.682	20	NA	NA	NA	NA	NA	NA	NA	NA	enhancer	No	ID=10-132419480-132419595-GGGGCCTGGAGGAGGGGTCTCCTGGGGGA,10-132419590-132419599-G;MOTIFS=GGGGCCTGGAGGAGGGGTCTCCTGGGGGA,G;STRUC=<VC34225>	HPRC,HGSVC,1KG-ONT	Yes	1.888	Yes	NA,NA	NA	NA
chr10:132419475	345334	INS	92	0.8399	0.5743	26	NA	NA	NA	NA	NA	NA	NA	NA	enhancer	No	ID=10-132419480-132419595-GGGGCCTGGAGGAGGGGTCTCCTGGGGGA,10-132419590-132419599-G;MOTIFS=GGGGCCTGGAGGAGGGGTCTCCTGGGGGA,G;STRUC=<VC34225>	HPRC,HGSVC,1KG-ONT	Yes	1.888	Yes	NA,NA	NA	NA
chr10:132419477	345335	INS	58	0.8757	0.5165	5	NA	NA	NA	NA	NA	NA	NA	NA	enhancer	No	ID=10-132419480-132419595-GGGGCCTGGAGGAGGGGTCTCCTGGGGGA,10-132419590-132419599-G;MOTIFS=GGGGCCTGGAGGAGGGGTCTCCTGGGGGA,G;STRUC=<VC34225>	HPRC,HGSVC	Yes	1.888	No	NA,NA	NA	NA
chr10:132419477	345336	INS	316	0.8491	0.5449	8	NA	NA	NA	NA	NA	NA	NA	NA	enhancer	No	ID=10-132419480-132419595-GGGGCCTGGAGGAGGGGTCTCCTGGGGGA,10-132419590-132419599-G;MOTIFS=GGGGCCTGGAGGAGGGGTCTCCTGGGGGA,G;STRUC=<VC34225>	HPRC,HGSVC,1KG-ONT	Yes	1.888	No	NA,NA	NA	NA
chr10:132419477	345337	INS	200	0.834	0.5778	49	NA	NA	NA	NA	NA	NA	NA	NA	enhancer	No	ID=10-132419480-132419595-GGGGCCTGGAGGAGGGGTCTCCTGGGGGA,10-132419590-132419599-G;MOTIFS=GGGGCCTGGAGGAGGGGTCTCCTGGGGGA,G;STRUC=<VC34225>	HPRC,HGSVC,1KG-ONT	Yes	1.888	No	NA,NA	NA	NA
chr10:132419509	345343	INS	159	0.8091	0.6494	6	NA	NA	NA	NA	NA	NA	NA	NA	enhancer	No	ID=10-132419480-132419595-GGGGCCTGGAGGAGGGGTCTCCTGGGGGA,10-132419590-132419599-G;MOTIFS=GGGGCCTGGAGGAGGGGTCTCCTGGGGGA,G;STRUC=<VC34225>	HPRC,HGSVC,1KG-ONT	Yes	1.888	Yes	NA,NA	NA	NA
chr10:132419509	345342	INS	175	0.8355	0.6016	158	NA	NA	NA	NA	NA	NA	NA	NA	enhancer	No	ID=10-132419480-132419595-GGGGCCTGGAGGAGGGGTCTCCTGGGGGA,10-132419590-132419599-G;MOTIFS=GGGGCCTGGAGGAGGGGTCTCCTGGGGGA,G;STRUC=<VC34225>	HPRC,HGSVC	Yes	1.888	Yes	NA,NA	NA	NA
chr10:132419509	345341	INS	145	0.8659	0.5315	251	NA	NA	NA	NA	NA	NA	NA	NA	enhancer	No	ID=10-132419480-132419595-GGGGCCTGGAGGAGGGGTCTCCTGGGGGA,10-132419590-132419599-G;MOTIFS=GGGGCCTGGAGGAGGGGTCTCCTGGGGGA,G;STRUC=<VC34225>	HPRC,HGSVC,1KG-ONT	Yes	1.888	Yes	NA,NA	NA	NA
chr10:132419509	345339	INS	61	0.8483	0.5751	15	NA	NA	NA	NA	NA	NA	NA	NA	enhancer	No	ID=10-132419480-132419595-GGGGCCTGGAGGAGGGGTCTCCTGGGGGA,10-132419590-132419599-G;MOTIFS=GGGGCCTGGAGGAGGGGTCTCCTGGGGGA,G;STRUC=<VC34225>	HPRC,HGSVC	Yes	1.888	Yes	NA,NA	NA	NA
chr10:132419509	345338	INS	399	0.848	0.5788	6	NA	NA	NA	NA	NA	NA	NA	NA	enhancer	No	ID=10-132419480-132419595-GGGGCCTGGAGGAGGGGTCTCCTGGGGGA,10-132419590-132419599-G;MOTIFS=GGGGCCTGGAGGAGGGGTCTCCTGGGGGA,G;STRUC=<VC34225>	NA	Yes	1.888	Yes	NA,NA	NA	NA
chr10:132419509	345340	INS	117	0.9186	0.309	23	NA	NA	NA	NA	NA	NA	NA	NA	enhancer	No	ID=10-132419480-132419595-GGGGCCTGGAGGAGGGGTCTCCTGGGGGA,10-132419590-132419599-G;MOTIFS=GGGGCCTGGAGGAGGGGTCTCCTGGGGGA,G;STRUC=<VC34225>	HPRC,HGSVC,1KG-ONT	Yes	1.888	Yes	NA,NA	NA	NA
chr10:132419511	345344	INS	94	0.8332	0.6041	7	NA	NA	NA	NA	NA	NA	NA	NA	enhancer	No	ID=10-132419480-132419595-GGGGCCTGGAGGAGGGGTCTCCTGGGGGA,10-132419590-132419599-G;MOTIFS=GGGGCCTGGAGGAGGGGTCTCCTGGGGGA,G;STRUC=<VC34225>	HPRC,HGSVC,1KG-ONT	Yes	1.888	No	NA,NA	NA	NA
chr10:132419538	345345	DEL	57	0.8464	0.5569	8	NA	NA	NA	NA	NA	NA	NA	NA	enhancer	No	ID=10-132419480-132419595-GGGGCCTGGAGGAGGGGTCTCCTGGGGGA,10-132419590-132419599-G;MOTIFS=GGGGCCTGGAGGAGGGGTCTCCTGGGGGA,G;STRUC=<VC34225>	HGSVC	No	0.087	Yes	NA,NA	NA	NA
chr10:132419540	345346	INS	154	0.8099	0.6861	36	NA	NA	NA	NA	NA	NA	NA	NA	enhancer	No	ID=10-132419480-132419595-GGGGCCTGGAGGAGGGGTCTCCTGGGGGA,10-132419590-132419599-G;MOTIFS=GGGGCCTGGAGGAGGGGTCTCCTGGGGGA,G;STRUC=<VC34225>	HPRC,HGSVC,1KG-ONT	Yes	1.888	Yes	NA,NA	NA	NA
chr10:132419562	345347	INS	83	0.9017	0.3563	5	NA	NA	NA	NA	NA	NA	NA	NA	enhancer	No	ID=10-132419480-132419595-GGGGCCTGGAGGAGGGGTCTCCTGGGGGA,10-132419590-132419599-G;MOTIFS=GGGGCCTGGAGGAGGGGTCTCCTGGGGGA,G;STRUC=<VC34225>	HPRC,HGSVC,1KG-ONT	Yes	1.888	Yes	NA,NA	NA	NA
chr10:132419619	345348	INS	113	0.8581	0.5344	2	NA	NA	NA	NA	NA	NA	NA	NA	enhancer	No	ID=10-132419480-132419595-GGGGCCTGGAGGAGGGGTCTCCTGGGGGA,10-132419590-132419599-G;MOTIFS=GGGGCCTGGAGGAGGGGTCTCCTGGGGGA,G;STRUC=<VC34225>	HPRC,HGSVC,1KG-ONT	No	1.888	Yes	NA,NA	NA	NA
chr10:132419619	345349	INS	153	0.8485	0.5481	72	NA	NA	NA	NA	NA	NA	NA	NA	enhancer	No	ID=10-132419480-132419595-GGGGCCTGGAGGAGGGGTCTCCTGGGGGA,10-132419590-132419599-G;MOTIFS=GGGGCCTGGAGGAGGGGTCTCCTGGGGGA,G;STRUC=<VC34225>	HPRC,HGSVC,1KG-ONT	No	1.888	Yes	NA,NA	NA	NA
chr10:132419651	345351	INS	828	0.8219	0.6775	2	NA	NA	NA	NA	NA	NA	NA	NA	enhancer	No	ID=10-132419480-132419595-GGGGCCTGGAGGAGGGGTCTCCTGGGGGA,10-132419590-132419599-G;MOTIFS=GGGGCCTGGAGGAGGGGTCTCCTGGGGGA,G;STRUC=<VC34225>	HPRC,1KG-ONT	No	1.888	No	NA,NA	NA	NA
chr10:132419651	345354	INS	140	0.8904	0.3905	232	NA	NA	NA	NA	NA	NA	NA	NA	enhancer	No	ID=10-132419480-132419595-GGGGCCTGGAGGAGGGGTCTCCTGGGGGA,10-132419590-132419599-G;MOTIFS=GGGGCCTGGAGGAGGGGTCTCCTGGGGGA,G;STRUC=<VC34225>	HPRC,HGSVC,1KG-ONT	No	1.888	Yes	NA,NA	NA	NA
chr10:132419651	345353	INS	56	0.8705	0.4638	3	NA	NA	NA	NA	NA	NA	NA	NA	enhancer	No	ID=10-132419480-132419595-GGGGCCTGGAGGAGGGGTCTCCTGGGGGA,10-132419590-132419599-G;MOTIFS=GGGGCCTGGAGGAGGGGTCTCCTGGGGGA,G;STRUC=<VC34225>	HPRC,HGSVC	No	1.888	No	NA,NA	NA	NA
chr10:132419651	345352	INS	684	0.8302	0.6589	34	NA	NA	NA	NA	NA	NA	NA	NA	enhancer	No	ID=10-132419480-132419595-GGGGCCTGGAGGAGGGGTCTCCTGGGGGA,10-132419590-132419599-G;MOTIFS=GGGGCCTGGAGGAGGGGTCTCCTGGGGGA,G;STRUC=<VC34225>	HPRC,1KG-ONT	No	1.888	Yes	NA,NA	NA	NA
chr10:132419651	345350	INS	143	0.8294	0.6177	12	NA	NA	NA	NA	NA	NA	NA	NA	enhancer	No	ID=10-132419480-132419595-GGGGCCTGGAGGAGGGGTCTCCTGGGGGA,10-132419590-132419599-G;MOTIFS=GGGGCCTGGAGGAGGGGTCTCCTGGGGGA,G;STRUC=<VC34225>	HPRC,HGSVC,1KG-ONT	No	1.888	Yes	NA,NA	NA	NA
chr10:132423105	345355	DEL	206	0.8193	0.6523	3	NA	NA	NA	NA	NA	NA	NA	NA	NA	No	NA	NA	Yes	1.198	No	NA,NA	NA	NA
chr10:132423129	345356	INS	59	0.901	0.3825	15	NA	NA	NA	NA	NA	NA	NA	NA	NA	No	NA	HPRC,HGSVC	Yes	2.098	Yes	NA,NA	NA	NA
chr10:132423129	345357	INS	118	0.8988	0.3524	1	NA	NA	NA	NA	NA	NA	NA	NA	NA	No	NA	NA	Yes	2.098	No	NA,NA	NA	NA
chr10:132423689	345358	DEL	56	0.8503	0.6345	177	NA	NA	NA	NA	NA	NA	NA	NA	NA	No	ID=10-132423685-132423699-TG,10-132423701-132423711-TG,10-132423713-132423725-TG,10-132423727-132423743-TG,10-132423745-132423755-TG,10-132423757-132423773-TG;MOTIFS=TG;STRUC=<VC34226>	HPRC,HGSVC,1KG-ONT	No	1.992	Yes	NA,NA	NA	NA
chr10:132427818	345359	INS	72	0.8355	0.6042	1	NA	NA	NA	NA	NA	NA	NA	NA	NA	No	ID=10-132427787-132427799-TCA,10-132427802-132427811-TCA,10-132427842-132427860-ATC;MOTIFS=ATC,TCA;STRUC=<VC34227>	NA	No	2.12	No	NA,NA	NA	NA
chr10:132435834	345360	DEL	657	0.8606	0.5062	7	NA	NA	NA	NA	NA	NA	NA	NA	NA	No	NA	NA	Yes	0.882	Yes	NA,NA	NA	NA
chr10:132436099	345361	INS	88	0.8738	0.4528	672	NA	NA	NA	NA	NA	NA	NA	NA	NA	No	NA	HPRC,HGSVC,1KG-ONT	No	0.234	Yes	NA,NA	NA	NA
chr10:132436099	345363	DEL	88	0.883	0.4831	126	NA	NA	NA	NA	NA	NA	NA	NA	NA	No	NA	HPRC,HGSVC,1KG-ONT	No	0.158	Yes	NA,NA	NA	NA
chr10:132436099	345362	INS	93	0.8356	0.6247	38	NA	NA	NA	NA	NA	NA	NA	NA	NA	No	NA	HPRC,HGSVC,1KG-ONT	No	0.234	Yes	NA,NA	NA	NA
chr10:132436150	345364	INS	478	0.9241	0.4312	6	NA	NA	NA	NA	NA	NA	NA	NA	NA	No	NA	HPRC	No	0.234	Yes	NA,NA	NA	NA
chr10:132436163	345365	INS	88	0.9598	0.1641	116	NA	NA	NA	NA	NA	NA	NA	NA	NA	No	NA	HPRC,HGSVC,1KG-ONT	No	0.234	Yes	NA,NA	NA	NA
chr10:132440211	345367	DEL	538	0.8214	0.6454	4	NA	NA	NA	NA	NA	NA	NA	NA	NA	No	ID=10-132440526-132440594-GGATCTGGGCCCACTGTCTCCCCCCCAGCACACG,10-132440916-132440923-C;MOTIFS=C,GGATCTGGGCCCACTGTCTCCCCCCCAGCACACG;STRUC=<VC34228>	HPRC,HGSVC,1KG-ONT	No	0.379	No	NA,NA	NA	NA
chr10:132440224	345368	INS	203	0.8286	0.6441	6	NA	NA	NA	NA	NA	NA	NA	NA	NA	No	ID=10-132440526-132440594-GGATCTGGGCCCACTGTCTCCCCCCCAGCACACG,10-132440916-132440923-C;MOTIFS=C,GGATCTGGGCCCACTGTCTCCCCCCCAGCACACG;STRUC=<VC34228>	HPRC,HGSVC,1KG-ONT	No	0.13	Yes	NA,NA	NA	NA
chr10:132440224	345369	INS	506	0.8075	0.6634	11	NA	NA	NA	NA	NA	NA	NA	NA	NA	No	ID=10-132440526-132440594-GGATCTGGGCCCACTGTCTCCCCCCCAGCACACG,10-132440916-132440923-C;MOTIFS=C,GGATCTGGGCCCACTGTCTCCCCCCCAGCACACG;STRUC=<VC34228>	HGSVC,1KG-ONT	No	0.13	Yes	NA,NA	NA	NA
chr10:132440244	345370	INS	69	0.8532	0.6232	45	NA	NA	NA	NA	NA	NA	NA	NA	NA	No	ID=10-132440526-132440594-GGATCTGGGCCCACTGTCTCCCCCCCAGCACACG,10-132440916-132440923-C;MOTIFS=C,GGATCTGGGCCCACTGTCTCCCCCCCAGCACACG;STRUC=<VC34228>	HPRC,HGSVC,1KG-ONT	No	0.13	Yes	NA,NA	NA	NA
chr10:132440244	345371	INS	169	0.8459	0.6206	2	NA	NA	NA	NA	NA	NA	NA	NA	NA	No	ID=10-132440526-132440594-GGATCTGGGCCCACTGTCTCCCCCCCAGCACACG,10-132440916-132440923-C;MOTIFS=C,GGATCTGGGCCCACTGTCTCCCCCCCAGCACACG;STRUC=<VC34228>	HPRC,HGSVC,1KG-ONT	No	0.13	Yes	NA,NA	NA	NA
chr10:132440267	345372	INS	105	0.9441	0.4737	6	NA	NA	NA	NA	NA	NA	NA	NA	NA	No	ID=10-132440526-132440594-GGATCTGGGCCCACTGTCTCCCCCCCAGCACACG,10-132440916-132440923-C;MOTIFS=C,GGATCTGGGCCCACTGTCTCCCCCCCAGCACACG;STRUC=<VC34228>	HPRC,HGSVC,1KG-ONT	No	0.13	Yes	NA,NA	NA	NA
chr10:132440275	345373	DEL	438	0.9103	0.319	282	NA	NA	NA	NA	NA	NA	NA	NA	NA	No	ID=10-132440526-132440594-GGATCTGGGCCCACTGTCTCCCCCCCAGCACACG,10-132440916-132440923-C;MOTIFS=C,GGATCTGGGCCCACTGTCTCCCCCCCAGCACACG;STRUC=<VC34228>	HPRC,HGSVC,1KG-ONT	No	0.018	Yes	NA,NA	NA	NA
chr10:132440280	345374	DEL	103	0.7987	0.6988	39	NA	NA	NA	NA	NA	NA	NA	NA	NA	No	ID=10-132440526-132440594-GGATCTGGGCCCACTGTCTCCCCCCCAGCACACG,10-132440916-132440923-C;MOTIFS=C,GGATCTGGGCCCACTGTCTCCCCCCCAGCACACG;STRUC=<VC34228>	HPRC,HGSVC,1KG-ONT	No	0.06	Yes	NA,NA	NA	NA
chr10:132440280	345375	DEL	367	0.9148	0.3136	4	NA	NA	NA	NA	NA	NA	NA	NA	NA	No	ID=10-132440526-132440594-GGATCTGGGCCCACTGTCTCCCCCCCAGCACACG,10-132440916-132440923-C;MOTIFS=C,GGATCTGGGCCCACTGTCTCCCCCCCAGCACACG;STRUC=<VC34228>	HPRC,HGSVC,1KG-ONT	No	0.012	Yes	NA,NA	NA	NA
chr10:132440283	345376	INS	333	0.8944	0.3637	4	NA	NA	NA	NA	NA	NA	NA	NA	NA	No	ID=10-132440526-132440594-GGATCTGGGCCCACTGTCTCCCCCCCAGCACACG,10-132440916-132440923-C;MOTIFS=C,GGATCTGGGCCCACTGTCTCCCCCCCAGCACACG;STRUC=<VC34228>	HGSVC	No	0.13	No	NA,NA	NA	NA
chr10:132440283	345377	DEL	300	0.9185	0.3328	56	NA	NA	NA	NA	NA	NA	NA	NA	NA	No	ID=10-132440526-132440594-GGATCTGGGCCCACTGTCTCCCCCCCAGCACACG,10-132440916-132440923-C;MOTIFS=C,GGATCTGGGCCCACTGTCTCCCCCCCAGCACACG;STRUC=<VC34228>	HPRC,HGSVC	No	0.004	Yes	NA,NA	NA	NA
chr10:132440317	345378	DEL	464	0.8212	0.6676	3	NA	NA	NA	NA	NA	NA	NA	NA	NA	No	ID=10-132440526-132440594-GGATCTGGGCCCACTGTCTCCCCCCCAGCACACG,10-132440916-132440923-C;MOTIFS=C,GGATCTGGGCCCACTGTCTCCCCCCCAGCACACG;STRUC=<VC34228>	HPRC,HGSVC,1KG-ONT	No	0.009	No	NA,NA	NA	NA
chr10:132440326	345379	INS	135	0.9	0.634	4	NA	NA	NA	NA	NA	NA	NA	NA	NA	No	ID=10-132440526-132440594-GGATCTGGGCCCACTGTCTCCCCCCCAGCACACG,10-132440916-132440923-C;MOTIFS=C,GGATCTGGGCCCACTGTCTCCCCCCCAGCACACG;STRUC=<VC34228>	HPRC,HGSVC,1KG-ONT	No	0.172	No	NA,NA	NA	NA
chr10:132440326	345380	INS	372	0.8672	0.5147	1	NA	NA	NA	NA	NA	NA	NA	NA	NA	No	ID=10-132440526-132440594-GGATCTGGGCCCACTGTCTCCCCCCCAGCACACG,10-132440916-132440923-C;MOTIFS=C,GGATCTGGGCCCACTGTCTCCCCCCCAGCACACG;STRUC=<VC34228>	HGSVC,1KG-ONT	No	0.172	No	NA,NA	NA	NA
chr10:132440326	345381	INS	404	0.8834	0.5174	1	NA	NA	NA	NA	NA	NA	NA	NA	NA	No	ID=10-132440526-132440594-GGATCTGGGCCCACTGTCTCCCCCCCAGCACACG,10-132440916-132440923-C;MOTIFS=C,GGATCTGGGCCCACTGTCTCCCCCCCAGCACACG;STRUC=<VC34228>	HGSVC,1KG-ONT	No	0.172	Yes	NA,NA	NA	NA
chr10:132440326	345382	DEL	67	0.8537	0.6055	109	NA	NA	NA	NA	NA	NA	NA	NA	NA	No	ID=10-132440526-132440594-GGATCTGGGCCCACTGTCTCCCCCCCAGCACACG,10-132440916-132440923-C;MOTIFS=C,GGATCTGGGCCCACTGTCTCCCCCCCAGCACACG;STRUC=<VC34228>	HPRC,HGSVC,1KG-ONT	No	0.039	Yes	NA,NA	NA	NA
chr10:132440336	345383	DEL	331	0.8782	0.447	75	NA	NA	NA	NA	NA	NA	NA	NA	NA	No	ID=10-132440526-132440594-GGATCTGGGCCCACTGTCTCCCCCCCAGCACACG,10-132440916-132440923-C;MOTIFS=C,GGATCTGGGCCCACTGTCTCCCCCCCAGCACACG;STRUC=<VC34228>	HPRC,HGSVC,1KG-ONT	No	0.004	Yes	NA,NA	NA	NA
chr10:132440344	345384	INS	74	0.8101	0.659	26	NA	NA	NA	NA	NA	NA	NA	NA	NA	No	ID=10-132440526-132440594-GGATCTGGGCCCACTGTCTCCCCCCCAGCACACG,10-132440916-132440923-C;MOTIFS=C,GGATCTGGGCCCACTGTCTCCCCCCCAGCACACG;STRUC=<VC34228>	HPRC,HGSVC,1KG-ONT	No	0.13	Yes	NA,NA	NA	NA
chr10:132440346	345385	INS	101	0.8568	0.5688	27	NA	NA	NA	NA	NA	NA	NA	NA	NA	No	ID=10-132440526-132440594-GGATCTGGGCCCACTGTCTCCCCCCCAGCACACG,10-132440916-132440923-C;MOTIFS=C,GGATCTGGGCCCACTGTCTCCCCCCCAGCACACG;STRUC=<VC34228>	HPRC,HGSVC,1KG-ONT	No	1.875	Yes	NA,NA	NA	NA
chr10:132440346	345386	INS	273	0.8476	0.5551	9	NA	NA	NA	NA	NA	NA	NA	NA	NA	No	ID=10-132440526-132440594-GGATCTGGGCCCACTGTCTCCCCCCCAGCACACG,10-132440916-132440923-C;MOTIFS=C,GGATCTGGGCCCACTGTCTCCCCCCCAGCACACG;STRUC=<VC34228>	HGSVC	No	1.875	Yes	NA,NA	NA	NA
chr10:132440346	345387	INS	438	0.8041	0.699	3	NA	NA	NA	NA	NA	NA	NA	NA	NA	No	ID=10-132440526-132440594-GGATCTGGGCCCACTGTCTCCCCCCCAGCACACG,10-132440916-132440923-C;MOTIFS=C,GGATCTGGGCCCACTGTCTCCCCCCCAGCACACG;STRUC=<VC34228>	HGSVC,1KG-ONT	No	1.875	Yes	NA,NA	NA	NA
chr10:132440346	345388	DEL	168	0.8918	0.6085	8	NA	NA	NA	NA	NA	NA	NA	NA	NA	No	ID=10-132440526-132440594-GGATCTGGGCCCACTGTCTCCCCCCCAGCACACG,10-132440916-132440923-C;MOTIFS=C,GGATCTGGGCCCACTGTCTCCCCCCCAGCACACG;STRUC=<VC34228>	HPRC,HGSVC,1KG-ONT	No	0.004	No	NA,NA	NA	NA
chr10:132440346	345389	DEL	200	0.8185	0.643	68	NA	NA	NA	NA	NA	NA	NA	NA	NA	No	ID=10-132440526-132440594-GGATCTGGGCCCACTGTCTCCCCCCCAGCACACG,10-132440916-132440923-C;MOTIFS=C,GGATCTGGGCCCACTGTCTCCCCCCCAGCACACG;STRUC=<VC34228>	HPRC,HGSVC,1KG-ONT	No	0.004	Yes	NA,NA	NA	NA
chr10:132440350	345390	DEL	63	0.8667	0.5028	11	NA	NA	NA	NA	NA	NA	NA	NA	NA	No	ID=10-132440526-132440594-GGATCTGGGCCCACTGTCTCCCCCCCAGCACACG,10-132440916-132440923-C;MOTIFS=C,GGATCTGGGCCCACTGTCTCCCCCCCAGCACACG;STRUC=<VC34228>	HPRC,HGSVC,1KG-ONT	No	0.023	Yes	NA,NA	NA	NA
chr10:132440377	345391	INS	570	0.8547	0.5705	5	NA	NA	NA	NA	NA	NA	NA	NA	NA	No	ID=10-132440526-132440594-GGATCTGGGCCCACTGTCTCCCCCCCAGCACACG,10-132440916-132440923-C;MOTIFS=C,GGATCTGGGCCCACTGTCTCCCCCCCAGCACACG;STRUC=<VC34228>	1KG-ONT	No	0.13	No	NA,NA	NA	NA
chr10:132440380	345392	DEL	101	0.8615	0.5295	14	NA	NA	NA	NA	NA	NA	NA	NA	NA	No	ID=10-132440526-132440594-GGATCTGGGCCCACTGTCTCCCCCCCAGCACACG,10-132440916-132440923-C;MOTIFS=C,GGATCTGGGCCCACTGTCTCCCCCCCAGCACACG;STRUC=<VC34228>	HPRC,HGSVC,1KG-ONT	No	0.004	Yes	NA,NA	NA	NA
chr10:132440381	345394	DEL	400	0.8558	0.5658	129	NA	NA	NA	NA	NA	NA	NA	NA	NA	No	ID=10-132440526-132440594-GGATCTGGGCCCACTGTCTCCCCCCCAGCACACG,10-132440916-132440923-C;MOTIFS=C,GGATCTGGGCCCACTGTCTCCCCCCCAGCACACG;STRUC=<VC34228>	HPRC,HGSVC,1KG-ONT	No	0.004	Yes	NA,NA	NA	NA
chr10:132440381	345393	INS	367	0.8851	0.3977	4	NA	NA	NA	NA	NA	NA	NA	NA	NA	No	ID=10-132440526-132440594-GGATCTGGGCCCACTGTCTCCCCCCCAGCACACG,10-132440916-132440923-C;MOTIFS=C,GGATCTGGGCCCACTGTCTCCCCCCCAGCACACG;STRUC=<VC34228>	HGSVC,1KG-ONT	No	0.13	No	NA,NA	NA	NA
chr10:132440383	345395	DEL	264	0.8191	0.6424	17	NA	NA	NA	NA	NA	NA	NA	NA	NA	No	ID=10-132440526-132440594-GGATCTGGGCCCACTGTCTCCCCCCCAGCACACG,10-132440916-132440923-C;MOTIFS=C,GGATCTGGGCCCACTGTCTCCCCCCCAGCACACG;STRUC=<VC34228>	HPRC,HGSVC,1KG-ONT	No	0.016	Yes	NA,NA	NA	NA
chr10:132440410	345396	INS	134	0.8859	0.684	4	NA	NA	NA	NA	NA	NA	NA	NA	NA	No	ID=10-132440526-132440594-GGATCTGGGCCCACTGTCTCCCCCCCAGCACACG,10-132440916-132440923-C;MOTIFS=C,GGATCTGGGCCCACTGTCTCCCCCCCAGCACACG;STRUC=<VC34228>	HPRC,HGSVC,1KG-ONT	No	0.02	Yes	NA,NA	NA	NA
chr10:132440413	345397	INS	104	0.9605	0.3366	61	NA	NA	NA	NA	NA	NA	NA	NA	NA	No	ID=10-132440526-132440594-GGATCTGGGCCCACTGTCTCCCCCCCAGCACACG,10-132440916-132440923-C;MOTIFS=C,GGATCTGGGCCCACTGTCTCCCCCCCAGCACACG;STRUC=<VC34228>	HPRC,HGSVC,1KG-ONT	No	0.129	Yes	NA,NA	NA	NA
chr10:132440423	345398	INS	69	0.8212	0.684	12	NA	NA	NA	NA	NA	NA	NA	NA	NA	No	ID=10-132440526-132440594-GGATCTGGGCCCACTGTCTCCCCCCCAGCACACG,10-132440916-132440923-C;MOTIFS=C,GGATCTGGGCCCACTGTCTCCCCCCCAGCACACG;STRUC=<VC34228>	HPRC,HGSVC,1KG-ONT	No	0.129	Yes	NA,NA	NA	NA
chr10:132440425	345399	DEL	101	0.9099	0.3367	23	NA	NA	NA	NA	NA	NA	NA	NA	NA	No	ID=10-132440526-132440594-GGATCTGGGCCCACTGTCTCCCCCCCAGCACACG,10-132440916-132440923-C;MOTIFS=C,GGATCTGGGCCCACTGTCTCCCCCCCAGCACACG;STRUC=<VC34228>	HPRC,HGSVC,1KG-ONT	No	0.014	Yes	NA,NA	NA	NA
chr10:132440447	345400	INS	154	0.9307	0.2588	10	NA	NA	NA	NA	NA	NA	NA	NA	NA	No	ID=10-132440526-132440594-GGATCTGGGCCCACTGTCTCCCCCCCAGCACACG,10-132440916-132440923-C;MOTIFS=C,GGATCTGGGCCCACTGTCTCCCCCCCAGCACACG;STRUC=<VC34228>	HPRC,HGSVC,1KG-ONT	No	0.02	Yes	NA,NA	NA	NA
chr10:132440447	345401	INS	251	0.9048	0.3327	30	NA	NA	NA	NA	NA	NA	NA	NA	NA	No	ID=10-132440526-132440594-GGATCTGGGCCCACTGTCTCCCCCCCAGCACACG,10-132440916-132440923-C;MOTIFS=C,GGATCTGGGCCCACTGTCTCCCCCCCAGCACACG;STRUC=<VC34228>	HGSVC	No	0.02	Yes	NA,NA	NA	NA
chr10:132440447	345402	INS	2948	0.9209	0.3214	1	NA	NA	NA	NA	NA	NA	NA	NA	NA	No	ID=10-132440526-132440594-GGATCTGGGCCCACTGTCTCCCCCCCAGCACACG,10-132440916-132440923-C;MOTIFS=C,GGATCTGGGCCCACTGTCTCCCCCCCAGCACACG;STRUC=<VC34228>	1KG-ONT	No	0.02	No	NA,NA	NA	NA
chr10:132440447	345403	INS	2746	0.8968	0.3815	9	NA	NA	NA	NA	NA	NA	NA	NA	NA	No	ID=10-132440526-132440594-GGATCTGGGCCCACTGTCTCCCCCCCAGCACACG,10-132440916-132440923-C;MOTIFS=C,GGATCTGGGCCCACTGTCTCCCCCCCAGCACACG;STRUC=<VC34228>	HGSVC,1KG-ONT	No	0.02	Yes	NA,NA	NA	NA
chr10:132440448	345404	INS	93	0.811	0.6675	3	NA	NA	NA	NA	NA	NA	NA	NA	NA	No	ID=10-132440526-132440594-GGATCTGGGCCCACTGTCTCCCCCCCAGCACACG,10-132440916-132440923-C;MOTIFS=C,GGATCTGGGCCCACTGTCTCCCCCCCAGCACACG;STRUC=<VC34228>	HPRC,HGSVC,1KG-ONT	No	0.02	No	NA,NA	NA	NA
chr10:132440468	345406	DEL	64	0.9809	0.0771	2	NA	NA	NA	NA	NA	NA	NA	NA	NA	No	ID=10-132440526-132440594-GGATCTGGGCCCACTGTCTCCCCCCCAGCACACG,10-132440916-132440923-C;MOTIFS=C,GGATCTGGGCCCACTGTCTCCCCCCCAGCACACG;STRUC=<VC34228>	HPRC,HGSVC,1KG-ONT	No	0.011	No	NA,NA	NA	NA
chr10:132440480	345407	INS	931	0.8979	0.3783	3	NA	NA	NA	NA	NA	NA	NA	NA	NA	No	ID=10-132440526-132440594-GGATCTGGGCCCACTGTCTCCCCCCCAGCACACG,10-132440916-132440923-C;MOTIFS=C,GGATCTGGGCCCACTGTCTCCCCCCCAGCACACG;STRUC=<VC34228>	1KG-ONT	No	0.02	No	NA,NA	NA	NA
chr10:132440480	345408	INS	201	0.8331	0.6847	27	NA	NA	NA	NA	NA	NA	NA	NA	NA	No	ID=10-132440526-132440594-GGATCTGGGCCCACTGTCTCCCCCCCAGCACACG,10-132440916-132440923-C;MOTIFS=C,GGATCTGGGCCCACTGTCTCCCCCCCAGCACACG;STRUC=<VC34228>	HPRC,HGSVC,1KG-ONT	No	0.02	Yes	NA,NA	NA	NA
chr10:132440481	345409	INS	136	0.8282	0.6345	4	NA	NA	NA	NA	NA	NA	NA	NA	NA	No	ID=10-132440526-132440594-GGATCTGGGCCCACTGTCTCCCCCCCAGCACACG,10-132440916-132440923-C;MOTIFS=C,GGATCTGGGCCCACTGTCTCCCCCCCAGCACACG;STRUC=<VC34228>	HPRC,HGSVC,1KG-ONT	No	0.02	Yes	NA,NA	NA	NA
chr10:132440481	345410	DEL	68	0.851	0.5758	33	NA	NA	NA	NA	NA	NA	NA	NA	NA	No	ID=10-132440526-132440594-GGATCTGGGCCCACTGTCTCCCCCCCAGCACACG,10-132440916-132440923-C;MOTIFS=C,GGATCTGGGCCCACTGTCTCCCCCCCAGCACACG;STRUC=<VC34228>	HPRC,HGSVC,1KG-ONT	No	0.004	Yes	NA,NA	NA	NA
chr10:132440511	345411	INS	234	0.8407	0.6179	6	NA	NA	NA	NA	NA	NA	NA	NA	NA	No	ID=10-132440526-132440594-GGATCTGGGCCCACTGTCTCCCCCCCAGCACACG,10-132440916-132440923-C;MOTIFS=C,GGATCTGGGCCCACTGTCTCCCCCCCAGCACACG;STRUC=<VC34228>	HPRC,HGSVC,1KG-ONT	No	0.02	Yes	NA,NA	NA	NA
chr10:132440514	345412	INS	63	0.8693	0.527	6	NA	NA	NA	NA	NA	NA	NA	NA	NA	No	ID=10-132440526-132440594-GGATCTGGGCCCACTGTCTCCCCCCCAGCACACG,10-132440916-132440923-C;MOTIFS=C,GGATCTGGGCCCACTGTCTCCCCCCCAGCACACG;STRUC=<VC34228>	HPRC,HGSVC,1KG-ONT	No	0.02	Yes	NA,NA	NA	NA
chr10:132440514	345413	INS	95	0.8388	0.6146	6	NA	NA	NA	NA	NA	NA	NA	NA	NA	No	ID=10-132440526-132440594-GGATCTGGGCCCACTGTCTCCCCCCCAGCACACG,10-132440916-132440923-C;MOTIFS=C,GGATCTGGGCCCACTGTCTCCCCCCCAGCACACG;STRUC=<VC34228>	HPRC,HGSVC,1KG-ONT	No	0.02	No	NA,NA	NA	NA
chr10:132440515	345414	INS	66	0.8877	0.4304	10	NA	NA	NA	NA	NA	NA	NA	NA	NA	No	ID=10-132440526-132440594-GGATCTGGGCCCACTGTCTCCCCCCCAGCACACG,10-132440916-132440923-C;MOTIFS=C,GGATCTGGGCCCACTGTCTCCCCCCCAGCACACG;STRUC=<VC34228>	HPRC,HGSVC,1KG-ONT	No	0.02	Yes	NA,NA	NA	NA
chr10:132440515	345415	INS	101	0.8827	0.4576	74	NA	NA	NA	NA	NA	NA	NA	NA	NA	No	ID=10-132440526-132440594-GGATCTGGGCCCACTGTCTCCCCCCCAGCACACG,10-132440916-132440923-C;MOTIFS=C,GGATCTGGGCCCACTGTCTCCCCCCCAGCACACG;STRUC=<VC34228>	HPRC,HGSVC,1KG-ONT	No	0.02	Yes	NA,NA	NA	NA
chr10:132440526	345416	INS	299	0.8293	0.6695	4	NA	NA	NA	NA	NA	NA	NA	NA	NA	No	ID=10-132440526-132440594-GGATCTGGGCCCACTGTCTCCCCCCCAGCACACG,10-132440916-132440923-C;MOTIFS=C,GGATCTGGGCCCACTGTCTCCCCCCCAGCACACG;STRUC=<VC34228>	HGSVC	No	0.037	Yes	NA,NA	NA	NA
chr10:132440545	345417	DEL	205	0.8038	0.6786	7	NA	NA	NA	NA	NA	NA	NA	NA	NA	No	ID=10-132440526-132440594-GGATCTGGGCCCACTGTCTCCCCCCCAGCACACG,10-132440916-132440923-C;MOTIFS=C,GGATCTGGGCCCACTGTCTCCCCCCCAGCACACG;STRUC=<VC34228>	HPRC,HGSVC,1KG-ONT	No	0.068	Yes	NA,NA	NA	NA
chr10:132440549	345418	INS	63	0.8779	0.459	19	NA	NA	NA	NA	NA	NA	NA	NA	NA	No	ID=10-132440526-132440594-GGATCTGGGCCCACTGTCTCCCCCCCAGCACACG,10-132440916-132440923-C;MOTIFS=C,GGATCTGGGCCCACTGTCTCCCCCCCAGCACACG;STRUC=<VC34228>	HPRC,HGSVC,1KG-ONT	No	0.02	Yes	NA,NA	NA	NA
chr10:132440559	345420	INS	577	0.8233	0.641	3	NA	NA	NA	NA	NA	NA	NA	NA	NA	No	ID=10-132440526-132440594-GGATCTGGGCCCACTGTCTCCCCCCCAGCACACG,10-132440916-132440923-C;MOTIFS=C,GGATCTGGGCCCACTGTCTCCCCCCCAGCACACG;STRUC=<VC34228>	1KG-ONT	No	0.02	Yes	NA,NA	NA	NA
chr10:132440559	345421	INS	67	0.8347	0.5973	22	NA	NA	NA	NA	NA	NA	NA	NA	NA	No	ID=10-132440526-132440594-GGATCTGGGCCCACTGTCTCCCCCCCAGCACACG,10-132440916-132440923-C;MOTIFS=C,GGATCTGGGCCCACTGTCTCCCCCCCAGCACACG;STRUC=<VC34228>	HPRC,HGSVC,1KG-ONT	No	0.02	Yes	NA,NA	NA	NA
chr10:132440560	345422	INS	372	0.8693	0.4911	6	NA	NA	NA	NA	NA	NA	NA	NA	NA	No	ID=10-132440526-132440594-GGATCTGGGCCCACTGTCTCCCCCCCAGCACACG,10-132440916-132440923-C;MOTIFS=C,GGATCTGGGCCCACTGTCTCCCCCCCAGCACACG;STRUC=<VC34228>	HGSVC,1KG-ONT	No	0.02	No	NA,NA	NA	NA
chr10:132440560	345423	INS	168	0.9177	0.3073	3	NA	NA	NA	NA	NA	NA	NA	NA	NA	No	ID=10-132440526-132440594-GGATCTGGGCCCACTGTCTCCCCCCCAGCACACG,10-132440916-132440923-C;MOTIFS=C,GGATCTGGGCCCACTGTCTCCCCCCCAGCACACG;STRUC=<VC34228>	HPRC,HGSVC,1KG-ONT	No	0.02	Yes	NA,NA	NA	NA
chr10:132440582	345424	INS	2325	0.903	0.3645	1	NA	NA	NA	NA	NA	NA	NA	NA	NA	No	ID=10-132440526-132440594-GGATCTGGGCCCACTGTCTCCCCCCCAGCACACG,10-132440916-132440923-C;MOTIFS=C,GGATCTGGGCCCACTGTCTCCCCCCCAGCACACG;STRUC=<VC34228>	HGSVC,1KG-ONT	No	0.129	No	NA,NA	NA	NA
chr10:132440583	345425	INS	128	0.8503	0.6068	2	NA	NA	NA	NA	NA	NA	NA	NA	NA	No	ID=10-132440526-132440594-GGATCTGGGCCCACTGTCTCCCCCCCAGCACACG,10-132440916-132440923-C;MOTIFS=C,GGATCTGGGCCCACTGTCTCCCCCCCAGCACACG;STRUC=<VC34228>	HPRC,HGSVC,1KG-ONT	No	0.129	No	NA,NA	NA	NA
chr10:132440583	345426	INS	449	0.9317	0.2654	2	NA	NA	NA	NA	NA	NA	NA	NA	NA	No	ID=10-132440526-132440594-GGATCTGGGCCCACTGTCTCCCCCCCAGCACACG,10-132440916-132440923-C;MOTIFS=C,GGATCTGGGCCCACTGTCTCCCCCCCAGCACACG;STRUC=<VC34228>	HGSVC,1KG-ONT	No	0.129	Yes	NA,NA	NA	NA
chr10:132440583	345427	DEL	64	0.7908	0.6956	36	NA	NA	NA	NA	NA	NA	NA	NA	NA	No	ID=10-132440526-132440594-GGATCTGGGCCCACTGTCTCCCCCCCAGCACACG,10-132440916-132440923-C;MOTIFS=C,GGATCTGGGCCCACTGTCTCCCCCCCAGCACACG;STRUC=<VC34228>	HPRC,HGSVC,1KG-ONT	No	0.004	Yes	NA,NA	NA	NA
chr10:132440613	345428	DEL	137	0.93	0.431	3	NA	NA	NA	NA	NA	NA	NA	NA	NA	No	ID=10-132440526-132440594-GGATCTGGGCCCACTGTCTCCCCCCCAGCACACG,10-132440916-132440923-C;MOTIFS=C,GGATCTGGGCCCACTGTCTCCCCCCCAGCACACG;STRUC=<VC34228>	HPRC,HGSVC	No	0.004	Yes	NA,NA	NA	NA
chr10:132440614	345429	DEL	102	0.9478	0.2179	38	NA	NA	NA	NA	NA	NA	NA	NA	NA	No	ID=10-132440526-132440594-GGATCTGGGCCCACTGTCTCCCCCCCAGCACACG,10-132440916-132440923-C;MOTIFS=C,GGATCTGGGCCCACTGTCTCCCCCCCAGCACACG;STRUC=<VC34228>	HPRC,HGSVC,1KG-ONT	No	0.004	Yes	NA,NA	NA	NA
chr10:132440636	345430	INS	98	0.8787	0.4251	11	NA	NA	NA	NA	NA	NA	NA	NA	NA	No	ID=10-132440526-132440594-GGATCTGGGCCCACTGTCTCCCCCCCAGCACACG,10-132440916-132440923-C;MOTIFS=C,GGATCTGGGCCCACTGTCTCCCCCCCAGCACACG;STRUC=<VC34228>	HPRC,HGSVC,1KG-ONT	Yes	0.02	Yes	NA,NA	NA	NA
chr10:132440644	345431	INS	336	0.902	0.3909	4	NA	NA	NA	NA	NA	NA	NA	NA	NA	No	ID=10-132440526-132440594-GGATCTGGGCCCACTGTCTCCCCCCCAGCACACG,10-132440916-132440923-C;MOTIFS=C,GGATCTGGGCCCACTGTCTCCCCCCCAGCACACG;STRUC=<VC34228>	HGSVC	Yes	0.02	No	NA,NA	NA	NA
chr10:132440647	345432	INS	135	0.8682	0.5058	9	NA	NA	NA	NA	NA	NA	NA	NA	NA	No	ID=10-132440526-132440594-GGATCTGGGCCCACTGTCTCCCCCCCAGCACACG,10-132440916-132440923-C;MOTIFS=C,GGATCTGGGCCCACTGTCTCCCCCCCAGCACACG;STRUC=<VC34228>	HPRC,HGSVC,1KG-ONT	Yes	0.02	No	NA,NA	NA	NA
chr10:132440647	345433	INS	70	0.8447	0.6152	39	NA	NA	NA	NA	NA	NA	NA	NA	NA	No	ID=10-132440526-132440594-GGATCTGGGCCCACTGTCTCCCCCCCAGCACACG,10-132440916-132440923-C;MOTIFS=C,GGATCTGGGCCCACTGTCTCCCCCCCAGCACACG;STRUC=<VC34228>	HPRC,HGSVC,1KG-ONT	Yes	0.02	Yes	NA,NA	NA	NA
chr10:132440677	345434	DEL	73	0.8894	0.398	94	NA	NA	NA	NA	NA	NA	NA	NA	NA	No	ID=10-132440526-132440594-GGATCTGGGCCCACTGTCTCCCCCCCAGCACACG,10-132440916-132440923-C;MOTIFS=C,GGATCTGGGCCCACTGTCTCCCCCCCAGCACACG;STRUC=<VC34228>	HPRC,HGSVC,1KG-ONT	No	0.004	Yes	NA,NA	NA	NA
chr10:132440679	345435	INS	4025	0.8849	0.5472	1	NA	NA	NA	NA	NA	NA	NA	NA	NA	No	ID=10-132440526-132440594-GGATCTGGGCCCACTGTCTCCCCCCCAGCACACG,10-132440916-132440923-C;MOTIFS=C,GGATCTGGGCCCACTGTCTCCCCCCCAGCACACG;STRUC=<VC34228>	NA	No	0.02	Yes	NA,NA	NA	NA
chr10:132440689	345436	INS	3475	0.9199	0.2968	2	NA	NA	NA	NA	NA	NA	NA	NA	NA	No	ID=10-132440526-132440594-GGATCTGGGCCCACTGTCTCCCCCCCAGCACACG,10-132440916-132440923-C;MOTIFS=C,GGATCTGGGCCCACTGTCTCCCCCCCAGCACACG;STRUC=<VC34228>	NA	No	0.02	Yes	NA,NA	NA	NA
chr10:132440713	345437	INS	57	0.8382	0.6641	30	NA	NA	NA	NA	NA	NA	NA	NA	NA	No	ID=10-132440526-132440594-GGATCTGGGCCCACTGTCTCCCCCCCAGCACACG,10-132440916-132440923-C;MOTIFS=C,GGATCTGGGCCCACTGTCTCCCCCCCAGCACACG;STRUC=<VC34228>	HPRC,HGSVC,1KG-ONT	Yes	0.037	Yes	NA,NA	NA	NA
chr10:132440713	345438	INS	90	0.8911	0.3944	5	NA	NA	NA	NA	NA	NA	NA	NA	NA	No	ID=10-132440526-132440594-GGATCTGGGCCCACTGTCTCCCCCCCAGCACACG,10-132440916-132440923-C;MOTIFS=C,GGATCTGGGCCCACTGTCTCCCCCCCAGCACACG;STRUC=<VC34228>	HPRC,HGSVC,1KG-ONT	Yes	0.037	Yes	NA,NA	NA	NA
chr10:132440714	345439	INS	324	0.9185	0.3465	4	NA	NA	NA	NA	NA	NA	NA	NA	NA	No	ID=10-132440526-132440594-GGATCTGGGCCCACTGTCTCCCCCCCAGCACACG,10-132440916-132440923-C;MOTIFS=C,GGATCTGGGCCCACTGTCTCCCCCCCAGCACACG;STRUC=<VC34228>	HGSVC	Yes	0.02	No	NA,NA	NA	NA
chr10:132440746	345440	INS	288	0.8212	0.6653	6	NA	NA	NA	NA	NA	NA	NA	NA	NA	No	ID=10-132440526-132440594-GGATCTGGGCCCACTGTCTCCCCCCCAGCACACG,10-132440916-132440923-C;MOTIFS=C,GGATCTGGGCCCACTGTCTCCCCCCCAGCACACG;STRUC=<VC34228>	HGSVC	Yes	0.008	Yes	NA,NA	NA	NA
chr10:132440750	345448	INS	224	0.8559	0.5597	25	NA	NA	NA	NA	NA	NA	NA	NA	NA	No	ID=10-132440526-132440594-GGATCTGGGCCCACTGTCTCCCCCCCAGCACACG,10-132440916-132440923-C;MOTIFS=C,GGATCTGGGCCCACTGTCTCCCCCCCAGCACACG;STRUC=<VC34228>	HPRC,HGSVC	Yes	0.129	Yes	NA,NA	NA	NA
chr10:132440750	345450	INS	360	0.8861	0.3952	6	NA	NA	NA	NA	NA	NA	NA	NA	NA	No	ID=10-132440526-132440594-GGATCTGGGCCCACTGTCTCCCCCCCAGCACACG,10-132440916-132440923-C;MOTIFS=C,GGATCTGGGCCCACTGTCTCCCCCCCAGCACACG;STRUC=<VC34228>	HGSVC,1KG-ONT	Yes	0.129	Yes	NA,NA	NA	NA
chr10:132440750	345449	INS	394	0.8071	0.6888	6	NA	NA	NA	NA	NA	NA	NA	NA	NA	No	ID=10-132440526-132440594-GGATCTGGGCCCACTGTCTCCCCCCCAGCACACG,10-132440916-132440923-C;MOTIFS=C,GGATCTGGGCCCACTGTCTCCCCCCCAGCACACG;STRUC=<VC34228>	HGSVC,1KG-ONT	Yes	0.129	Yes	NA,NA	NA	NA
chr10:132440750	345447	INS	532	0.8547	0.5573	2	NA	NA	NA	NA	NA	NA	NA	NA	NA	No	ID=10-132440526-132440594-GGATCTGGGCCCACTGTCTCCCCCCCAGCACACG,10-132440916-132440923-C;MOTIFS=C,GGATCTGGGCCCACTGTCTCCCCCCCAGCACACG;STRUC=<VC34228>	1KG-ONT	Yes	0.129	No	NA,NA	NA	NA
chr10:132440750	345446	INS	428	0.8481	0.5649	12	NA	NA	NA	NA	NA	NA	NA	NA	NA	No	ID=10-132440526-132440594-GGATCTGGGCCCACTGTCTCCCCCCCAGCACACG,10-132440916-132440923-C;MOTIFS=C,GGATCTGGGCCCACTGTCTCCCCCCCAGCACACG;STRUC=<VC34228>	HGSVC,1KG-ONT	Yes	0.129	Yes	NA,NA	NA	NA
chr10:132440750	345444	INS	62	0.8652	0.5245	50	NA	NA	NA	NA	NA	NA	NA	NA	NA	No	ID=10-132440526-132440594-GGATCTGGGCCCACTGTCTCCCCCCCAGCACACG,10-132440916-132440923-C;MOTIFS=C,GGATCTGGGCCCACTGTCTCCCCCCCAGCACACG;STRUC=<VC34228>	HPRC,HGSVC,1KG-ONT	Yes	0.129	Yes	NA,NA	NA	NA
chr10:132440750	345443	INS	196	0.9084	0.3606	18	NA	NA	NA	NA	NA	NA	NA	NA	NA	No	ID=10-132440526-132440594-GGATCTGGGCCCACTGTCTCCCCCCCAGCACACG,10-132440916-132440923-C;MOTIFS=C,GGATCTGGGCCCACTGTCTCCCCCCCAGCACACG;STRUC=<VC34228>	HPRC,HGSVC	Yes	0.129	Yes	NA,NA	NA	NA
chr10:132440750	345445	INS	124	0.8821	0.4427	23	NA	NA	NA	NA	NA	NA	NA	NA	NA	No	ID=10-132440526-132440594-GGATCTGGGCCCACTGTCTCCCCCCCAGCACACG,10-132440916-132440923-C;MOTIFS=C,GGATCTGGGCCCACTGTCTCCCCCCCAGCACACG;STRUC=<VC34228>	HPRC,HGSVC,1KG-ONT	Yes	0.129	Yes	NA,NA	NA	NA
chr10:132440750	345442	INS	461	0.873	0.4649	3	NA	NA	NA	NA	NA	NA	NA	NA	NA	No	ID=10-132440526-132440594-GGATCTGGGCCCACTGTCTCCCCCCCAGCACACG,10-132440916-132440923-C;MOTIFS=C,GGATCTGGGCCCACTGTCTCCCCCCCAGCACACG;STRUC=<VC34228>	HGSVC,1KG-ONT	Yes	0.129	No	NA,NA	NA	NA
chr10:132440750	345441	INS	89	0.8633	0.4915	7	NA	NA	NA	NA	NA	NA	NA	NA	NA	No	ID=10-132440526-132440594-GGATCTGGGCCCACTGTCTCCCCCCCAGCACACG,10-132440916-132440923-C;MOTIFS=C,GGATCTGGGCCCACTGTCTCCCCCCCAGCACACG;STRUC=<VC34228>	HPRC,HGSVC,1KG-ONT	Yes	0.129	Yes	NA,NA	NA	NA
chr10:132444020	345451	INS	315	0.9133	0.3209	93	NA	NA	NA	NA	NA	NA	NA	NA	NA	No	ID=10-132444153-132444163-CTC;MOTIFS=CTC;STRUC=(CTC)n	HPRC,HGSVC,1KG-ONT	Yes	2.224	Yes	NA,NA	NA	NA
chr10:132444024	345452	INS	305	0.9438	0.221	895	NA	NA	NA	NA	NA	NA	NA	NA	NA	No	ID=10-132444153-132444163-CTC;MOTIFS=CTC;STRUC=(CTC)n	HPRC,HGSVC,1KG-ONT	Yes	2.224	Yes	NA,NA	NA	NA
chr10:132444050	345453	INS	326	0.8709	0.5031	235	NA	NA	NA	NA	NA	NA	NA	NA	NA	No	ID=10-132444153-132444163-CTC;MOTIFS=CTC;STRUC=(CTC)n	HPRC,HGSVC,1KG-ONT	Yes	2.224	Yes	NA,NA	NA	NA
chr10:132444230	345454	INS	51	0.8292	0.628	2	NA	NA	NA	NA	NA	NA	NA	NA	NA	No	ID=10-132444220-132444232-CTCC;MOTIFS=CTCC;STRUC=<TR527565>	NA	No	2.224	Yes	NA,NA	NA	NA
chr10:132448664	345456	INS	475	0.8439	0.568	2	NA	NA	NA	NA	NA	NA	NA	NA	promoter	No	NA	HPRC,HGSVC	No	2.224	No	NA,NA	NA	NA
chr10:132448664	345455	INS	594	0.8211	0.6436	17	NA	NA	NA	NA	NA	NA	NA	NA	promoter	No	NA	HPRC,HGSVC	No	2.224	Yes	NA,NA	NA	NA
chr10:132448691	345457	DEL	62	0.8507	0.543	24	NA	NA	NA	NA	NA	NA	NA	NA	promoter	No	ID=10-132448860-132449017-CCTGCCCGGCCCCTCCCACCCTTGCCCCAGT,10-132448901-132448913-CCCT,10-132448991-132449104-GGCCCCTCCCACCCTTGCCCCAGTCCGGCCT;MOTIFS=GGCCCCTCCCACCCTTGCCCCAGTCCGGCCT,CCTGCCCGGCCCCTCCCACCCTTGCCCCAGT,CCCT;STRUC=<VC34230>	HPRC,1KG-ONT	No	0.249	Yes	NA,NA	NA	NA
chr10:132448708	345458	INS	124	0.8361	0.6135	73	NA	NA	NA	NA	NA	NA	NA	NA	promoter	No	ID=10-132448860-132449017-CCTGCCCGGCCCCTCCCACCCTTGCCCCAGT,10-132448901-132448913-CCCT,10-132448991-132449104-GGCCCCTCCCACCCTTGCCCCAGTCCGGCCT;MOTIFS=GGCCCCTCCCACCCTTGCCCCAGTCCGGCCT,CCTGCCCGGCCCCTCCCACCCTTGCCCCAGT,CCCT;STRUC=<VC34230>	HGSVC	No	2.066	Yes	NA,NA	NA	NA
chr10:132448708	345459	DEL	93	0.8489	0.5442	41	NA	NA	NA	NA	NA	NA	NA	NA	promoter	No	ID=10-132448860-132449017-CCTGCCCGGCCCCTCCCACCCTTGCCCCAGT,10-132448901-132448913-CCCT,10-132448991-132449104-GGCCCCTCCCACCCTTGCCCCAGTCCGGCCT;MOTIFS=GGCCCCTCCCACCCTTGCCCCAGTCCGGCCT,CCTGCCCGGCCCCTCCCACCCTTGCCCCAGT,CCCT;STRUC=<VC34230>	HPRC,HGSVC	No	0.194	Yes	NA,NA	NA	NA
chr10:132448709	345460	DEL	154	0.8603	0.5322	60	NA	NA	NA	NA	NA	NA	NA	NA	promoter	No	ID=10-132448860-132449017-CCTGCCCGGCCCCTCCCACCCTTGCCCCAGT,10-132448901-132448913-CCCT,10-132448991-132449104-GGCCCCTCCCACCCTTGCCCCAGTCCGGCCT;MOTIFS=GGCCCCTCCCACCCTTGCCCCAGTCCGGCCT,CCTGCCCGGCCCCTCCCACCCTTGCCCCAGT,CCCT;STRUC=<VC34230>	HPRC,HGSVC,1KG-ONT	No	0.192	Yes	NA,NA	NA	NA
chr10:132448733	345461	INS	558	0.8544	0.5227	5	NA	NA	NA	NA	NA	NA	NA	NA	promoter	No	ID=10-132448860-132449017-CCTGCCCGGCCCCTCCCACCCTTGCCCCAGT,10-132448901-132448913-CCCT,10-132448991-132449104-GGCCCCTCCCACCCTTGCCCCAGTCCGGCCT;MOTIFS=GGCCCCTCCCACCCTTGCCCCAGTCCGGCCT,CCTGCCCGGCCCCTCCCACCCTTGCCCCAGT,CCCT;STRUC=<VC34230>	HPRC,HGSVC	No	0.234	Yes	NA,NA	NA	NA
chr10:132448739	345462	INS	183	0.814	0.6865	7	NA	NA	NA	NA	NA	NA	NA	NA	promoter	No	ID=10-132448860-132449017-CCTGCCCGGCCCCTCCCACCCTTGCCCCAGT,10-132448901-132448913-CCCT,10-132448991-132449104-GGCCCCTCCCACCCTTGCCCCAGTCCGGCCT;MOTIFS=GGCCCCTCCCACCCTTGCCCCAGTCCGGCCT,CCTGCCCGGCCCCTCCCACCCTTGCCCCAGT,CCCT;STRUC=<VC34230>	HPRC,HGSVC	No	0.234	Yes	NA,NA	NA	NA
chr10:132448742	345463	INS	93	0.8138	0.6582	47	NA	NA	NA	NA	NA	NA	NA	NA	promoter	No	ID=10-132448860-132449017-CCTGCCCGGCCCCTCCCACCCTTGCCCCAGT,10-132448901-132448913-CCCT,10-132448991-132449104-GGCCCCTCCCACCCTTGCCCCAGTCCGGCCT;MOTIFS=GGCCCCTCCCACCCTTGCCCCAGTCCGGCCT,CCTGCCCGGCCCCTCCCACCCTTGCCCCAGT,CCCT;STRUC=<VC34230>	HPRC,HGSVC	No	0.234	Yes	NA,NA	NA	NA
chr10:132448742	345464	INS	497	0.8319	0.6172	65	NA	NA	NA	NA	NA	NA	NA	NA	promoter	No	ID=10-132448860-132449017-CCTGCCCGGCCCCTCCCACCCTTGCCCCAGT,10-132448901-132448913-CCCT,10-132448991-132449104-GGCCCCTCCCACCCTTGCCCCAGTCCGGCCT;MOTIFS=GGCCCCTCCCACCCTTGCCCCAGTCCGGCCT,CCTGCCCGGCCCCTCCCACCCTTGCCCCAGT,CCCT;STRUC=<VC34230>	HPRC,HGSVC	No	0.234	Yes	NA,NA	NA	NA
chr10:132448742	345465	INS	63	0.8165	0.6755	13	NA	NA	NA	NA	NA	NA	NA	NA	promoter	No	ID=10-132448860-132449017-CCTGCCCGGCCCCTCCCACCCTTGCCCCAGT,10-132448901-132448913-CCCT,10-132448991-132449104-GGCCCCTCCCACCCTTGCCCCAGTCCGGCCT;MOTIFS=GGCCCCTCCCACCCTTGCCCCAGTCCGGCCT,CCTGCCCGGCCCCTCCCACCCTTGCCCCAGT,CCCT;STRUC=<VC34230>	HPRC,HGSVC,1KG-ONT	No	0.234	No	NA,NA	NA	NA
chr10:132448746	345466	INS	285	0.8081	0.6734	31	NA	NA	NA	NA	NA	NA	NA	NA	promoter	No	ID=10-132448860-132449017-CCTGCCCGGCCCCTCCCACCCTTGCCCCAGT,10-132448901-132448913-CCCT,10-132448991-132449104-GGCCCCTCCCACCCTTGCCCCAGTCCGGCCT;MOTIFS=GGCCCCTCCCACCCTTGCCCCAGTCCGGCCT,CCTGCCCGGCCCCTCCCACCCTTGCCCCAGT,CCCT;STRUC=<VC34230>	HPRC,HGSVC	No	0.234	Yes	NA,NA	NA	NA
chr10:132448820	345467	DEL	331	0.935	0.2384	11	NA	NA	NA	NA	NA	NA	NA	NA	promoter	No	ID=10-132448860-132449017-CCTGCCCGGCCCCTCCCACCCTTGCCCCAGT,10-132448901-132448913-CCCT,10-132448991-132449104-GGCCCCTCCCACCCTTGCCCCAGTCCGGCCT;MOTIFS=GGCCCCTCCCACCCTTGCCCCAGTCCGGCCT,CCTGCCCGGCCCCTCCCACCCTTGCCCCAGT,CCCT;STRUC=<VC34230>	HPRC,HGSVC	Yes	0.154	Yes	NA,NA	NA	NA
chr10:132448970	345468	INS	60	0.8147	0.6657	161	NA	NA	NA	NA	NA	NA	NA	NA	promoter	No	ID=10-132448860-132449017-CCTGCCCGGCCCCTCCCACCCTTGCCCCAGT,10-132448901-132448913-CCCT,10-132448991-132449104-GGCCCCTCCCACCCTTGCCCCAGTCCGGCCT;MOTIFS=GGCCCCTCCCACCCTTGCCCCAGTCCGGCCT,CCTGCCCGGCCCCTCCCACCCTTGCCCCAGT,CCCT;STRUC=<VC34230>	HPRC,HGSVC,1KG-ONT	No	0.234	Yes	NA,NA	NA	NA
chr10:132448972	345469	INS	120	0.8555	0.5732	9	NA	NA	NA	NA	NA	NA	NA	NA	promoter	No	ID=10-132448860-132449017-CCTGCCCGGCCCCTCCCACCCTTGCCCCAGT,10-132448901-132448913-CCCT,10-132448991-132449104-GGCCCCTCCCACCCTTGCCCCAGTCCGGCCT;MOTIFS=GGCCCCTCCCACCCTTGCCCCAGTCCGGCCT,CCTGCCCGGCCCCTCCCACCCTTGCCCCAGT,CCCT;STRUC=<VC34230>	HPRC,HGSVC,1KG-ONT	No	0.234	No	NA,NA	NA	NA
chr10:132448994	345470	INS	284	0.8427	0.5814	7	NA	NA	NA	NA	NA	NA	NA	NA	promoter	No	ID=10-132448860-132449017-CCTGCCCGGCCCCTCCCACCCTTGCCCCAGT,10-132448901-132448913-CCCT,10-132448991-132449104-GGCCCCTCCCACCCTTGCCCCAGTCCGGCCT;MOTIFS=GGCCCCTCCCACCCTTGCCCCAGTCCGGCCT,CCTGCCCGGCCCCTCCCACCCTTGCCCCAGT,CCCT;STRUC=<VC34230>	HPRC,HGSVC	No	0.234	No	NA,NA	NA	NA
chr10:132449001	345471	DEL	153	0.9053	0.3429	29	NA	NA	NA	NA	NA	NA	NA	NA	promoter	No	ID=10-132448860-132449017-CCTGCCCGGCCCCTCCCACCCTTGCCCCAGT,10-132448901-132448913-CCCT,10-132448991-132449104-GGCCCCTCCCACCCTTGCCCCAGTCCGGCCT;MOTIFS=GGCCCCTCCCACCCTTGCCCCAGTCCGGCCT,CCTGCCCGGCCCCTCCCACCCTTGCCCCAGT,CCCT;STRUC=<VC34230>	HPRC,HGSVC,1KG-ONT	Yes	0.177	Yes	NA,NA	NA	NA
chr10:132449080	345472	DEL	91	0.8608	0.499	129	NA	NA	NA	NA	NA	NA	NA	NA	NA	No	ID=10-132448860-132449017-CCTGCCCGGCCCCTCCCACCCTTGCCCCAGT,10-132448901-132448913-CCCT,10-132448991-132449104-GGCCCCTCCCACCCTTGCCCCAGTCCGGCCT;MOTIFS=GGCCCCTCCCACCCTTGCCCCAGTCCGGCCT,CCTGCCCGGCCCCTCCCACCCTTGCCCCAGT,CCCT;STRUC=<VC34230>	HPRC,HGSVC	Yes	0.197	Yes	NA,NA	NA	NA
chr10:132449094	345473	DEL	60	0.8442	0.5872	10	NA	NA	NA	NA	NA	NA	NA	NA	NA	No	ID=10-132448860-132449017-CCTGCCCGGCCCCTCCCACCCTTGCCCCAGT,10-132448901-132448913-CCCT,10-132448991-132449104-GGCCCCTCCCACCCTTGCCCCAGTCCGGCCT;MOTIFS=GGCCCCTCCCACCCTTGCCCCAGTCCGGCCT,CCTGCCCGGCCCCTCCCACCCTTGCCCCAGT,CCCT;STRUC=<VC34230>	HPRC,1KG-ONT	No	0.197	Yes	NA,NA	NA	NA
chr10:132449124	345474	INS	745	0.7976	0.6903	13	NA	NA	NA	NA	NA	NA	NA	NA	NA	No	ID=10-132448860-132449017-CCTGCCCGGCCCCTCCCACCCTTGCCCCAGT,10-132448901-132448913-CCCT,10-132448991-132449104-GGCCCCTCCCACCCTTGCCCCAGTCCGGCCT;MOTIFS=GGCCCCTCCCACCCTTGCCCCAGTCCGGCCT,CCTGCCCGGCCCCTCCCACCCTTGCCCCAGT,CCCT;STRUC=<VC34230>	HPRC	No	0.234	Yes	NA,NA	NA	NA
chr10:132449126	345475	INS	251	0.8324	0.6049	6	NA	NA	NA	NA	NA	NA	NA	NA	NA	No	ID=10-132448860-132449017-CCTGCCCGGCCCCTCCCACCCTTGCCCCAGT,10-132448901-132448913-CCCT,10-132448991-132449104-GGCCCCTCCCACCCTTGCCCCAGTCCGGCCT;MOTIFS=GGCCCCTCCCACCCTTGCCCCAGTCCGGCCT,CCTGCCCGGCCCCTCCCACCCTTGCCCCAGT,CCCT;STRUC=<VC34230>	HPRC,HGSVC	No	0.234	Yes	NA,NA	NA	NA
chr10:132449127	345476	INS	312	0.882	0.441	3	NA	NA	NA	NA	NA	NA	NA	NA	NA	No	ID=10-132448860-132449017-CCTGCCCGGCCCCTCCCACCCTTGCCCCAGT,10-132448901-132448913-CCCT,10-132448991-132449104-GGCCCCTCCCACCCTTGCCCCAGTCCGGCCT;MOTIFS=GGCCCCTCCCACCCTTGCCCCAGTCCGGCCT,CCTGCCCGGCCCCTCCCACCCTTGCCCCAGT,CCCT;STRUC=<VC34230>	HPRC,HGSVC	No	0.234	No	NA,NA	NA	NA
chr10:132449127	345477	INS	218	0.8248	0.6454	7	NA	NA	NA	NA	NA	NA	NA	NA	NA	No	ID=10-132448860-132449017-CCTGCCCGGCCCCTCCCACCCTTGCCCCAGT,10-132448901-132448913-CCCT,10-132448991-132449104-GGCCCCTCCCACCCTTGCCCCAGTCCGGCCT;MOTIFS=GGCCCCTCCCACCCTTGCCCCAGTCCGGCCT,CCTGCCCGGCCCCTCCCACCCTTGCCCCAGT,CCCT;STRUC=<VC34230>	HPRC,HGSVC,1KG-ONT	No	0.234	Yes	NA,NA	NA	NA
chr10:132449175	345478	INS	372	0.9247	0.461	6	NA	NA	NA	NA	NA	NA	NA	NA	NA	No	ID=10-132448860-132449017-CCTGCCCGGCCCCTCCCACCCTTGCCCCAGT,10-132448901-132448913-CCCT,10-132448991-132449104-GGCCCCTCCCACCCTTGCCCCAGTCCGGCCT;MOTIFS=GGCCCCTCCCACCCTTGCCCCAGTCCGGCCT,CCTGCCCGGCCCCTCCCACCCTTGCCCCAGT,CCCT;STRUC=<VC34230>	HPRC,HGSVC	No	0.234	Yes	NA,NA	NA	NA
chr10:132449199	345479	INS	63	0.8503	0.6025	58	NA	NA	NA	NA	NA	NA	NA	NA	NA	No	ID=10-132448860-132449017-CCTGCCCGGCCCCTCCCACCCTTGCCCCAGT,10-132448901-132448913-CCCT,10-132448991-132449104-GGCCCCTCCCACCCTTGCCCCAGTCCGGCCT;MOTIFS=GGCCCCTCCCACCCTTGCCCCAGTCCGGCCT,CCTGCCCGGCCCCTCCCACCCTTGCCCCAGT,CCCT;STRUC=<VC34230>	HPRC,HGSVC,1KG-ONT	No	2.066	Yes	NA,NA	NA	NA
chr10:132449268	345480	INS	62	0.8625	0.6678	2	NA	NA	NA	NA	NA	NA	NA	NA	NA	No	ID=10-132448860-132449017-CCTGCCCGGCCCCTCCCACCCTTGCCCCAGT,10-132448901-132448913-CCCT,10-132448991-132449104-GGCCCCTCCCACCCTTGCCCCAGTCCGGCCT;MOTIFS=GGCCCCTCCCACCCTTGCCCCAGTCCGGCCT,CCTGCCCGGCCCCTCCCACCCTTGCCCCAGT,CCCT;STRUC=<VC34230>	HPRC,HGSVC,1KG-ONT	No	3.822	Yes	NA,NA	NA	NA
chr10:132468543	345481	INS	220	0.8522	0.5811	20	NA	NA	NA	NA	NA	NA	NA	NA	NA	No	ID=10-132468439-132468449-GGA,10-132468545-132468564-AGGGG,10-132468588-132468607-AGGGG,10-132468655-132468675-AGGGG;MOTIFS=AGGGG,GGA;STRUC=<VC34232>	1KG-ONT	Yes	1.654	Yes	NA,NA	NA	NA
chr10:132468593	345482	INS	129	0.8639	0.5381	1	NA	NA	NA	NA	NA	NA	NA	NA	NA	No	ID=10-132468439-132468449-GGA,10-132468545-132468564-AGGGG,10-132468588-132468607-AGGGG,10-132468655-132468675-AGGGG;MOTIFS=AGGGG,GGA;STRUC=<VC34232>	HGSVC	Yes	0.116	Yes	NA,NA	NA	NA
chr10:132475027	345483	INS	328	0.9268	0.2847	183	NA	NA	NA	NA	NA	NA	NA	NA	NA	No	NA	HPRC,HGSVC,1KG-ONT	Yes	8.268	Yes	NA,NA	NA	NA
chr10:132476433	345484	DEL	60	0.8594	0.5259	3	NA	NA	NA	NA	NA	NA	NA	NA	NA	No	NA	NA	Yes	0.623	No	NA,NA	NA	NA
chr10:132485120	345486	INS	110	0.8906	0.4009	105	NA	NA	NA	NA	NA	NA	NA	NA	NA	No	ID=10-132485104-132485113-GGA,10-132485159-132485168-GGA;MOTIFS=GGA;STRUC=<VC34234>	HPRC,HGSVC	Yes	0.038	Yes	NA,NA	NA	NA
chr10:132485120	345487	INS	330	0.9321	0.2747	1	NA	NA	NA	NA	NA	NA	NA	NA	NA	No	ID=10-132485104-132485113-GGA,10-132485159-132485168-GGA;MOTIFS=GGA;STRUC=<VC34234>	NA	Yes	0.038	No	NA,NA	NA	NA
chr10:132485120	345485	INS	55	0.9786	0.0781	599	NA	NA	NA	NA	NA	NA	NA	NA	NA	No	ID=10-132485104-132485113-GGA,10-132485159-132485168-GGA;MOTIFS=GGA;STRUC=<VC34234>	HPRC,HGSVC,1KG-ONT	Yes	0.038	Yes	NA,NA	NA	NA
chr10:132485128	345488	INS	275	0.8719	0.497	3	NA	NA	NA	NA	NA	NA	NA	NA	NA	No	ID=10-132485104-132485113-GGA,10-132485159-132485168-GGA;MOTIFS=GGA;STRUC=<VC34234>,ID=10-132485120-132485175-GTAGAAACGCACAGCCTTGGACAGGCTCGCCTGTGAAACGGAGGAGGACTTCAGC;MOTIFS=GTAGAAACGCACAGCCTTGGACAGGCTCGCCTGTGAAACGGAGGAGGACTTCAGC;STRUC=<TR527617>	NA	Yes	0.038	No	NA,NA	NA	NA
chr10:132485136	345489	INS	57	0.8025	0.6946	43	NA	NA	NA	NA	NA	NA	NA	NA	NA	No	ID=10-132485104-132485113-GGA,10-132485159-132485168-GGA;MOTIFS=GGA;STRUC=<VC34234>,ID=10-132485120-132485175-GTAGAAACGCACAGCCTTGGACAGGCTCGCCTGTGAAACGGAGGAGGACTTCAGC;MOTIFS=GTAGAAACGCACAGCCTTGGACAGGCTCGCCTGTGAAACGGAGGAGGACTTCAGC;STRUC=<TR527617>	HPRC,HGSVC,1KG-ONT	Yes	0.038	Yes	NA,NA	NA	NA
chr10:132485175	345490	DEL	55	0.902	0.4211	1	NA	NA	NA	NA	NA	NA	NA	NA	NA	No	ID=10-132485120-132485175-GTAGAAACGCACAGCCTTGGACAGGCTCGCCTGTGAAACGGAGGAGGACTTCAGC;MOTIFS=GTAGAAACGCACAGCCTTGGACAGGCTCGCCTGTGAAACGGAGGAGGACTTCAGC;STRUC=<TR527617>,ID=10-132485214-132485223-GGA;MOTIFS=GGA;STRUC=<TR527618>	NA	No	0.036	No	NA,NA	NA	NA
chr10:132485223	345491	INS	56	0.8585	0.6661	14	NA	NA	NA	NA	NA	NA	NA	NA	NA	No	ID=10-132485214-132485223-GGA;MOTIFS=GGA;STRUC=<TR527618>	HPRC,HGSVC,1KG-ONT	No	1.851	Yes	NA,NA	NA	NA
chr10:132490617	345492	DEL	51	0.8059	0.683	313	NA	NA	NA	NA	NA	NA	NA	NA	NA	No	ID=10-132490918-132490952-CCTGCGTGGACACATAG,10-132490935-132491003-CCTGCGTGGACACATAGCCTGCGTGGACACAGAC;MOTIFS=CCTGCGTGGACACATAG,CCTGCGTGGACACATAGCCTGCGTGGACACAGAC;STRUC=<VC34235>	HPRC,HGSVC	No	4.291	Yes	NA,NA	NA	NA
chr10:132490635	345493	DEL	68	0.9307	0.2576	116	NA	NA	NA	NA	NA	NA	NA	NA	NA	No	ID=10-132490918-132490952-CCTGCGTGGACACATAG,10-132490935-132491003-CCTGCGTGGACACATAGCCTGCGTGGACACAGAC;MOTIFS=CCTGCGTGGACACATAG,CCTGCGTGGACACATAGCCTGCGTGGACACAGAC;STRUC=<VC34235>	HPRC,HGSVC,1KG-ONT	No	3.302	Yes	NA,NA	NA	NA
chr10:132490641	345494	INS	119	0.8344	0.6148	25	NA	NA	NA	NA	NA	NA	NA	NA	NA	No	ID=10-132490918-132490952-CCTGCGTGGACACATAG,10-132490935-132491003-CCTGCGTGGACACATAGCCTGCGTGGACACAGAC;MOTIFS=CCTGCGTGGACACATAG,CCTGCGTGGACACATAGCCTGCGTGGACACAGAC;STRUC=<VC34235>	HPRC,HGSVC,1KG-ONT	No	0.002	Yes	NA,NA	NA	NA
chr10:132490646	345495	INS	68	0.802	0.6969	6	NA	NA	NA	NA	NA	NA	NA	NA	NA	No	ID=10-132490918-132490952-CCTGCGTGGACACATAG,10-132490935-132491003-CCTGCGTGGACACATAGCCTGCGTGGACACAGAC;MOTIFS=CCTGCGTGGACACATAG,CCTGCGTGGACACATAGCCTGCGTGGACACAGAC;STRUC=<VC34235>	HPRC,HGSVC	No	0.002	Yes	NA,NA	NA	NA
chr10:132490694	345496	DEL	51	0.8609	0.5231	2	NA	NA	NA	NA	NA	NA	NA	NA	NA	No	ID=10-132490918-132490952-CCTGCGTGGACACATAG,10-132490935-132491003-CCTGCGTGGACACATAGCCTGCGTGGACACAGAC;MOTIFS=CCTGCGTGGACACATAG,CCTGCGTGGACACATAGCCTGCGTGGACACAGAC;STRUC=<VC34235>	HPRC,HGSVC	No	4.311	No	NA,NA	NA	NA
chr10:132490748	345497	DEL	204	0.8752	0.485	123	NA	NA	NA	NA	NA	NA	NA	NA	NA	No	ID=10-132490918-132490952-CCTGCGTGGACACATAG,10-132490935-132491003-CCTGCGTGGACACATAGCCTGCGTGGACACAGAC;MOTIFS=CCTGCGTGGACACATAG,CCTGCGTGGACACATAGCCTGCGTGGACACAGAC;STRUC=<VC34235>	HPRC,HGSVC,1KG-ONT	No	4.293	Yes	NA,NA	NA	NA
chr10:132490748	345498	DEL	238	0.8171	0.6507	121	NA	NA	NA	NA	NA	NA	NA	NA	NA	No	ID=10-132490918-132490952-CCTGCGTGGACACATAG,10-132490935-132491003-CCTGCGTGGACACATAGCCTGCGTGGACACAGAC;MOTIFS=CCTGCGTGGACACATAG,CCTGCGTGGACACATAGCCTGCGTGGACACAGAC;STRUC=<VC34235>	HPRC,HGSVC,1KG-ONT	No	4.253	Yes	NA,NA	NA	NA
chr10:132490748	345499	DEL	272	0.8325	0.6002	15	NA	NA	NA	NA	NA	NA	NA	NA	NA	No	ID=10-132490918-132490952-CCTGCGTGGACACATAG,10-132490935-132491003-CCTGCGTGGACACATAGCCTGCGTGGACACAGAC;MOTIFS=CCTGCGTGGACACATAG,CCTGCGTGGACACATAGCCTGCGTGGACACAGAC;STRUC=<VC34235>	HPRC,HGSVC,1KG-ONT	Yes	4.293	No	NA,NA	NA	NA
chr10:132490782	345500	DEL	85	0.8441	0.6574	20	NA	NA	NA	NA	NA	NA	NA	NA	NA	No	ID=10-132490918-132490952-CCTGCGTGGACACATAG,10-132490935-132491003-CCTGCGTGGACACATAGCCTGCGTGGACACAGAC;MOTIFS=CCTGCGTGGACACATAG,CCTGCGTGGACACATAGCCTGCGTGGACACAGAC;STRUC=<VC34235>	HPRC,HGSVC,1KG-ONT	No	4.293	Yes	NA,NA	NA	NA
chr10:132490800	345501	DEL	68	0.7998	0.6901	2	NA	NA	NA	NA	NA	NA	NA	NA	NA	No	ID=10-132490918-132490952-CCTGCGTGGACACATAG,10-132490935-132491003-CCTGCGTGGACACATAGCCTGCGTGGACACAGAC;MOTIFS=CCTGCGTGGACACATAG,CCTGCGTGGACACATAGCCTGCGTGGACACAGAC;STRUC=<VC34235>	HPRC,HGSVC,1KG-ONT	No	4.422	No	NA,NA	NA	NA
chr10:132490833	345502	DEL	170	0.7948	0.6862	9	NA	NA	NA	NA	NA	NA	NA	NA	NA	No	ID=10-132490918-132490952-CCTGCGTGGACACATAG,10-132490935-132491003-CCTGCGTGGACACATAGCCTGCGTGGACACAGAC;MOTIFS=CCTGCGTGGACACATAG,CCTGCGTGGACACATAGCCTGCGTGGACACAGAC;STRUC=<VC34235>	HPRC,HGSVC,1KG-ONT	No	4.187	Yes	NA,NA	NA	NA
chr10:132490881	345503	DEL	187	0.7983	0.6894	109	NA	NA	NA	NA	NA	NA	NA	NA	NA	No	ID=10-132490918-132490952-CCTGCGTGGACACATAG,10-132490935-132491003-CCTGCGTGGACACATAGCCTGCGTGGACACAGAC;MOTIFS=CCTGCGTGGACACATAG,CCTGCGTGGACACATAGCCTGCGTGGACACAGAC;STRUC=<VC34235>	HPRC,HGSVC,1KG-ONT	Yes	4.168	Yes	NA,NA	NA	NA
chr10:132490884	345504	DEL	51	0.8612	0.5158	9	NA	NA	NA	NA	NA	NA	NA	NA	NA	No	ID=10-132490918-132490952-CCTGCGTGGACACATAG,10-132490935-132491003-CCTGCGTGGACACATAGCCTGCGTGGACACAGAC;MOTIFS=CCTGCGTGGACACATAG,CCTGCGTGGACACATAGCCTGCGTGGACACAGAC;STRUC=<VC34235>	HPRC,HGSVC	No	3.99	Yes	NA,NA	NA	NA
chr10:132490901	345505	INS	187	0.8207	0.6597	3	NA	NA	NA	NA	NA	NA	NA	NA	NA	No	ID=10-132490918-132490952-CCTGCGTGGACACATAG,10-132490935-132491003-CCTGCGTGGACACATAGCCTGCGTGGACACAGAC;MOTIFS=CCTGCGTGGACACATAG,CCTGCGTGGACACATAGCCTGCGTGGACACAGAC;STRUC=<VC34235>	HPRC,1KG-ONT	No	0.002	No	NA,NA	NA	NA
chr10:132491001	345506	DEL	68	0.8167	0.6762	95	NA	NA	NA	NA	NA	NA	NA	NA	NA	No	ID=10-132490918-132490952-CCTGCGTGGACACATAG,10-132490935-132491003-CCTGCGTGGACACATAGCCTGCGTGGACACAGAC;MOTIFS=CCTGCGTGGACACATAG,CCTGCGTGGACACATAGCCTGCGTGGACACAGAC;STRUC=<VC34235>	HPRC,HGSVC,1KG-ONT	No	3.722	Yes	NA,NA	NA	NA
chr10:132491032	345507	DEL	221	0.9475	0.2145	135	NA	NA	NA	NA	NA	NA	NA	NA	NA	No	ID=10-132490918-132490952-CCTGCGTGGACACATAG,10-132490935-132491003-CCTGCGTGGACACATAGCCTGCGTGGACACAGAC;MOTIFS=CCTGCGTGGACACATAG,CCTGCGTGGACACATAGCCTGCGTGGACACAGAC;STRUC=<VC34235>	HPRC,HGSVC,1KG-ONT	Yes	4.033	Yes	NA,NA	NA	NA
chr10:132491043	345508	INS	85	0.8422	0.6039	13	NA	NA	NA	NA	NA	NA	NA	NA	NA	No	ID=10-132490918-132490952-CCTGCGTGGACACATAG,10-132490935-132491003-CCTGCGTGGACACATAGCCTGCGTGGACACAGAC;MOTIFS=CCTGCGTGGACACATAG,CCTGCGTGGACACATAGCCTGCGTGGACACAGAC;STRUC=<VC34235>	HPRC,HGSVC,1KG-ONT	No	0.002	Yes	NA,NA	NA	NA
chr10:132491052	345509	DEL	119	0.8004	0.6835	221	NA	NA	NA	NA	NA	NA	NA	NA	NA	No	ID=10-132490918-132490952-CCTGCGTGGACACATAG,10-132490935-132491003-CCTGCGTGGACACATAGCCTGCGTGGACACAGAC;MOTIFS=CCTGCGTGGACACATAG,CCTGCGTGGACACATAGCCTGCGTGGACACAGAC;STRUC=<VC34235>	HPRC,HGSVC,1KG-ONT	Yes	3.22	Yes	NA,NA	NA	NA
chr10:132491088	345510	INS	102	0.8173	0.6673	101	NA	NA	NA	NA	NA	NA	NA	NA	NA	No	ID=10-132490918-132490952-CCTGCGTGGACACATAG,10-132490935-132491003-CCTGCGTGGACACATAGCCTGCGTGGACACAGAC;MOTIFS=CCTGCGTGGACACATAG,CCTGCGTGGACACATAGCCTGCGTGGACACAGAC;STRUC=<VC34235>	HPRC,HGSVC,1KG-ONT	No	0.002	Yes	NA,NA	NA	NA
chr10:132491088	345511	DEL	51	0.88	0.4651	5	NA	NA	NA	NA	NA	NA	NA	NA	NA	No	ID=10-132490918-132490952-CCTGCGTGGACACATAG,10-132490935-132491003-CCTGCGTGGACACATAGCCTGCGTGGACACAGAC;MOTIFS=CCTGCGTGGACACATAG,CCTGCGTGGACACATAGCCTGCGTGGACACAGAC;STRUC=<VC34235>	HPRC,HGSVC	No	3.22	No	NA,NA	NA	NA
chr10:132491104	345512	DEL	68	0.8219	0.6519	56	NA	NA	NA	NA	NA	NA	NA	NA	NA	No	ID=10-132490918-132490952-CCTGCGTGGACACATAG,10-132490935-132491003-CCTGCGTGGACACATAGCCTGCGTGGACACAGAC;MOTIFS=CCTGCGTGGACACATAG,CCTGCGTGGACACATAGCCTGCGTGGACACAGAC;STRUC=<VC34235>	HPRC,HGSVC,1KG-ONT	No	3.22	No	NA,NA	NA	NA
chr10:132491128	345513	INS	68	0.8153	0.6796	56	NA	NA	NA	NA	NA	NA	NA	NA	NA	No	ID=10-132490918-132490952-CCTGCGTGGACACATAG,10-132490935-132491003-CCTGCGTGGACACATAGCCTGCGTGGACACAGAC;MOTIFS=CCTGCGTGGACACATAG,CCTGCGTGGACACATAGCCTGCGTGGACACAGAC;STRUC=<VC34235>	HPRC,HGSVC	No	0.002	Yes	NA,NA	NA	NA
chr10:132491139	345514	INS	51	0.8986	0.3641	8	NA	NA	NA	NA	NA	NA	NA	NA	NA	No	ID=10-132490918-132490952-CCTGCGTGGACACATAG,10-132490935-132491003-CCTGCGTGGACACATAGCCTGCGTGGACACAGAC;MOTIFS=CCTGCGTGGACACATAG,CCTGCGTGGACACATAGCCTGCGTGGACACAGAC;STRUC=<VC34235>	HPRC,HGSVC	No	0.002	Yes	NA,NA	NA	NA
chr10:132491162	345515	INS	238	0.8514	0.539	26	NA	NA	NA	NA	NA	NA	NA	NA	NA	No	ID=10-132490918-132490952-CCTGCGTGGACACATAG,10-132490935-132491003-CCTGCGTGGACACATAGCCTGCGTGGACACAGAC;MOTIFS=CCTGCGTGGACACATAG,CCTGCGTGGACACATAGCCTGCGTGGACACAGAC;STRUC=<VC34235>	HPRC,1KG-ONT	No	0.002	Yes	NA,NA	NA	NA
chr10:132491162	345516	DEL	51	0.9167	0.3172	7	NA	NA	NA	NA	NA	NA	NA	NA	NA	No	ID=10-132490918-132490952-CCTGCGTGGACACATAG,10-132490935-132491003-CCTGCGTGGACACATAGCCTGCGTGGACACAGAC;MOTIFS=CCTGCGTGGACACATAG,CCTGCGTGGACACATAGCCTGCGTGGACACAGAC;STRUC=<VC34235>	HPRC,HGSVC	No	1.961	Yes	NA,NA	NA	NA
chr10:132491242	345517	INS	50	0.9111	0.3176	29	NA	NA	NA	NA	NA	NA	NA	NA	NA	No	ID=10-132490918-132490952-CCTGCGTGGACACATAG,10-132490935-132491003-CCTGCGTGGACACATAGCCTGCGTGGACACAGAC;MOTIFS=CCTGCGTGGACACATAG,CCTGCGTGGACACATAGCCTGCGTGGACACAGAC;STRUC=<VC34235>	HPRC,HGSVC	No	0.0	Yes	NA,NA	NA	NA
chr10:132491253	345518	INS	118	0.8176	0.6471	2	NA	NA	NA	NA	NA	NA	NA	NA	NA	No	ID=10-132490918-132490952-CCTGCGTGGACACATAG,10-132490935-132491003-CCTGCGTGGACACATAGCCTGCGTGGACACAGAC;MOTIFS=CCTGCGTGGACACATAG,CCTGCGTGGACACATAGCCTGCGTGGACACAGAC;STRUC=<VC34235>	HPRC,1KG-ONT	No	0.0	Yes	NA,NA	NA	NA
chr10:132491275	345519	INS	85	0.912	0.3377	24	NA	NA	NA	NA	NA	NA	NA	NA	NA	No	ID=10-132490918-132490952-CCTGCGTGGACACATAG,10-132490935-132491003-CCTGCGTGGACACATAGCCTGCGTGGACACAGAC;MOTIFS=CCTGCGTGGACACATAG,CCTGCGTGGACACATAGCCTGCGTGGACACAGAC;STRUC=<VC34235>	HPRC,HGSVC,1KG-ONT	No	0.005	Yes	NA,NA	NA	NA
chr10:132491275	345520	INS	135	0.8358	0.5922	21	NA	NA	NA	NA	NA	NA	NA	NA	NA	No	ID=10-132490918-132490952-CCTGCGTGGACACATAG,10-132490935-132491003-CCTGCGTGGACACATAGCCTGCGTGGACACAGAC;MOTIFS=CCTGCGTGGACACATAG,CCTGCGTGGACACATAGCCTGCGTGGACACAGAC;STRUC=<VC34235>	HPRC,1KG-ONT	No	0.005	Yes	NA,NA	NA	NA
chr10:132492597	345521	INS	76	0.8767	0.43	7	NA	NA	NA	NA	NA	NA	NA	NA	NA	No	NA	HPRC,1KG-ONT	Yes	1.888	Yes	NA,NA	NA	NA
chr10:132497265	345522	INS	69	0.8883	0.3958	113	NA	NA	NA	NA	NA	NA	NA	NA	NA	No	NA	HPRC,HGSVC,1KG-ONT	No	1.888	Yes	NA,NA	NA	NA
chr10:132497350	345523	DEL	69	0.8549	0.6124	27	NA	NA	NA	NA	NA	NA	NA	NA	NA	No	ID=10-132497265-132497403-GCACAAGGCACTGTCGCAGGACCAGCGGCGTTCTAAGCCCCCAAGTGAGAGCAGCAAGGGTGCCGGCGG;MOTIFS=GCACAAGGCACTGTCGCAGGACCAGCGGCGTTCTAAGCCCCCAAGTGAGAGCAGCAAGGGTGCCGGCGG;STRUC=(GCACAAGGCACTGTCGCAGGACCAGCGGCGTTCTAAGCCCCCAAGTGAGAGCAGCAAGGGTGCCGGCGG)n	HPRC,1KG-ONT	Yes	0.394	Yes	NA,NA	NA	NA
chr10:132498654	345524	DEL	56	0.8307	0.6141	77	NA	NA	NA	NA	NA	NA	NA	NA	NA	No	ID=10-132498650-132498664-CA,10-132498674-132498684-CA,10-132498730-132498740-CA,10-132498750-132498760-CA;MOTIFS=CA;STRUC=<VC34237>,ID=10-132498701-132498766-ACACACATGCACACACACAA;MOTIFS=ACACACATGCACACACACAA;STRUC=<TR527637>	HPRC,HGSVC	Yes	0.583	Yes	NA,NA	NA	NA
chr10:132498685	345525	DEL	60	0.8184	0.6491	9	NA	NA	NA	NA	NA	NA	NA	NA	NA	No	ID=10-132498650-132498664-CA,10-132498674-132498684-CA,10-132498730-132498740-CA,10-132498750-132498760-CA;MOTIFS=CA;STRUC=<VC34237>,ID=10-132498701-132498766-ACACACATGCACACACACAA;MOTIFS=ACACACATGCACACACACAA;STRUC=<TR527637>,ID=10-132498710-132498720-CA;MOTIFS=CA;STRUC=<TR527638>	HPRC,HGSVC	Yes	1.174	No	NA,NA	NA	NA
chr10:132498714	345526	INS	72	0.8415	0.6031	6	NA	NA	NA	NA	NA	NA	NA	NA	NA	No	ID=10-132498650-132498664-CA,10-132498674-132498684-CA,10-132498730-132498740-CA,10-132498750-132498760-CA;MOTIFS=CA;STRUC=<VC34237>,ID=10-132498701-132498766-ACACACATGCACACACACAA;MOTIFS=ACACACATGCACACACACAA;STRUC=<TR527637>,ID=10-132498710-132498720-CA;MOTIFS=CA;STRUC=<TR527638>	1KG-ONT	Yes	1.772	Yes	NA,NA	NA	NA
chr10:132498743	345527	INS	60	0.8904	0.3712	26	NA	NA	NA	NA	NA	NA	NA	NA	NA	No	ID=10-132498650-132498664-CA,10-132498674-132498684-CA,10-132498730-132498740-CA,10-132498750-132498760-CA;MOTIFS=CA;STRUC=<VC34237>,ID=10-132498701-132498766-ACACACATGCACACACACAA;MOTIFS=ACACACATGCACACACACAA;STRUC=<TR527637>	1KG-ONT	Yes	1.772	Yes	NA,NA	NA	NA
chr10:132502837	345528	DEL	69	0.9005	0.3502	252	NA	NA	NA	NA	NA	NA	NA	NA	NA	No	NA	HPRC,HGSVC,1KG-ONT	No	0.793	Yes	NA,NA	NA	NA
chr10:132505339	345529	DEL	165	0.8258	0.6384	6	NA	NA	NA	NA	NA	NA	NA	NA	NA	No	ID=10-132505292-132505420-CCAGTGATAGGGACGGTCACTCTGGGATCAGCG,10-132505391-132505501-CCAGTGATAGGGACGGTCACTCTGGGATCGGCT,10-132505589-132505732-CCAGTGATAGGGACGGTCACTCTGGGATCAGCG,10-132505919-132506050-CCAGTGATAGGGACGGTCACTCTGGGATCGGCT,10-132505952-132506281-CCAGTGATAGGGACGGTCACTCTGGGATCGGCTCCAGTGATAGGGACGGTCACTCTGGGATCGGCTCCAGTGATAGGGACGGTCACTCTGGGATCGGCG,10-132506216-132506578-CCAGTGATAGGGACGGTCACTCTGGGATCGGCG;MOTIFS=CCAGTGATAGGGACGGTCACTCTGGGATCGGCG,CCAGTGATAGGGACGGTCACTCTGGGATCGGCTCCAGTGATAGGGACGGTCACTCTGGGATCGGCTCCAGTGATAGGGACGGTCACTCTGGGATCGGCG,CCAGTGATAGGGACGGTCACTCTGGGATCAGCG,CCAGTGATAGGGACGGTCACTCTGGGATCGGCT;STRUC=<VC34238>	HGSVC	No	4.497	Yes	NA,NA	NA	NA
chr10:132505355	345530	DEL	66	0.8211	0.6756	34	NA	NA	NA	NA	NA	NA	NA	NA	NA	No	ID=10-132505292-132505420-CCAGTGATAGGGACGGTCACTCTGGGATCAGCG,10-132505391-132505501-CCAGTGATAGGGACGGTCACTCTGGGATCGGCT,10-132505589-132505732-CCAGTGATAGGGACGGTCACTCTGGGATCAGCG,10-132505919-132506050-CCAGTGATAGGGACGGTCACTCTGGGATCGGCT,10-132505952-132506281-CCAGTGATAGGGACGGTCACTCTGGGATCGGCTCCAGTGATAGGGACGGTCACTCTGGGATCGGCTCCAGTGATAGGGACGGTCACTCTGGGATCGGCG,10-132506216-132506578-CCAGTGATAGGGACGGTCACTCTGGGATCGGCG;MOTIFS=CCAGTGATAGGGACGGTCACTCTGGGATCGGCG,CCAGTGATAGGGACGGTCACTCTGGGATCGGCTCCAGTGATAGGGACGGTCACTCTGGGATCGGCTCCAGTGATAGGGACGGTCACTCTGGGATCGGCG,CCAGTGATAGGGACGGTCACTCTGGGATCAGCG,CCAGTGATAGGGACGGTCACTCTGGGATCGGCT;STRUC=<VC34238>	HGSVC,1KG-ONT	No	4.192	Yes	NA,NA	NA	NA
chr10:132505372	345531	INS	66	0.8079	0.6722	95	NA	NA	NA	NA	NA	NA	NA	NA	NA	No	ID=10-132505292-132505420-CCAGTGATAGGGACGGTCACTCTGGGATCAGCG,10-132505391-132505501-CCAGTGATAGGGACGGTCACTCTGGGATCGGCT,10-132505589-132505732-CCAGTGATAGGGACGGTCACTCTGGGATCAGCG,10-132505919-132506050-CCAGTGATAGGGACGGTCACTCTGGGATCGGCT,10-132505952-132506281-CCAGTGATAGGGACGGTCACTCTGGGATCGGCTCCAGTGATAGGGACGGTCACTCTGGGATCGGCTCCAGTGATAGGGACGGTCACTCTGGGATCGGCG,10-132506216-132506578-CCAGTGATAGGGACGGTCACTCTGGGATCGGCG;MOTIFS=CCAGTGATAGGGACGGTCACTCTGGGATCGGCG,CCAGTGATAGGGACGGTCACTCTGGGATCGGCTCCAGTGATAGGGACGGTCACTCTGGGATCGGCTCCAGTGATAGGGACGGTCACTCTGGGATCGGCG,CCAGTGATAGGGACGGTCACTCTGGGATCAGCG,CCAGTGATAGGGACGGTCACTCTGGGATCGGCT;STRUC=<VC34238>	HGSVC	No	1.838	Yes	NA,NA	NA	NA
chr10:132505376	345532	DEL	131	0.798	0.6983	2	NA	NA	NA	NA	NA	NA	NA	NA	NA	No	ID=10-132505292-132505420-CCAGTGATAGGGACGGTCACTCTGGGATCAGCG,10-132505391-132505501-CCAGTGATAGGGACGGTCACTCTGGGATCGGCT,10-132505589-132505732-CCAGTGATAGGGACGGTCACTCTGGGATCAGCG,10-132505919-132506050-CCAGTGATAGGGACGGTCACTCTGGGATCGGCT,10-132505952-132506281-CCAGTGATAGGGACGGTCACTCTGGGATCGGCTCCAGTGATAGGGACGGTCACTCTGGGATCGGCTCCAGTGATAGGGACGGTCACTCTGGGATCGGCG,10-132506216-132506578-CCAGTGATAGGGACGGTCACTCTGGGATCGGCG;MOTIFS=CCAGTGATAGGGACGGTCACTCTGGGATCGGCG,CCAGTGATAGGGACGGTCACTCTGGGATCGGCTCCAGTGATAGGGACGGTCACTCTGGGATCGGCTCCAGTGATAGGGACGGTCACTCTGGGATCGGCG,CCAGTGATAGGGACGGTCACTCTGGGATCAGCG,CCAGTGATAGGGACGGTCACTCTGGGATCGGCT;STRUC=<VC34238>	HPRC,HGSVC	No	4.898	No	NA,NA	NA	NA
chr10:132505388	345533	DEL	528	0.8891	0.4024	15	NA	NA	NA	NA	NA	NA	NA	NA	NA	No	ID=10-132505292-132505420-CCAGTGATAGGGACGGTCACTCTGGGATCAGCG,10-132505391-132505501-CCAGTGATAGGGACGGTCACTCTGGGATCGGCT,10-132505589-132505732-CCAGTGATAGGGACGGTCACTCTGGGATCAGCG,10-132505919-132506050-CCAGTGATAGGGACGGTCACTCTGGGATCGGCT,10-132505952-132506281-CCAGTGATAGGGACGGTCACTCTGGGATCGGCTCCAGTGATAGGGACGGTCACTCTGGGATCGGCTCCAGTGATAGGGACGGTCACTCTGGGATCGGCG,10-132506216-132506578-CCAGTGATAGGGACGGTCACTCTGGGATCGGCG;MOTIFS=CCAGTGATAGGGACGGTCACTCTGGGATCGGCG,CCAGTGATAGGGACGGTCACTCTGGGATCGGCTCCAGTGATAGGGACGGTCACTCTGGGATCGGCTCCAGTGATAGGGACGGTCACTCTGGGATCGGCG,CCAGTGATAGGGACGGTCACTCTGGGATCAGCG,CCAGTGATAGGGACGGTCACTCTGGGATCGGCT;STRUC=<VC34238>	HPRC,HGSVC,1KG-ONT	No	4.431	Yes	NA,NA	NA	NA
chr10:132505405	345534	DEL	99	0.8064	0.663	8	NA	NA	NA	NA	NA	NA	NA	NA	NA	No	ID=10-132505292-132505420-CCAGTGATAGGGACGGTCACTCTGGGATCAGCG,10-132505391-132505501-CCAGTGATAGGGACGGTCACTCTGGGATCGGCT,10-132505589-132505732-CCAGTGATAGGGACGGTCACTCTGGGATCAGCG,10-132505919-132506050-CCAGTGATAGGGACGGTCACTCTGGGATCGGCT,10-132505952-132506281-CCAGTGATAGGGACGGTCACTCTGGGATCGGCTCCAGTGATAGGGACGGTCACTCTGGGATCGGCTCCAGTGATAGGGACGGTCACTCTGGGATCGGCG,10-132506216-132506578-CCAGTGATAGGGACGGTCACTCTGGGATCGGCG;MOTIFS=CCAGTGATAGGGACGGTCACTCTGGGATCGGCG,CCAGTGATAGGGACGGTCACTCTGGGATCGGCTCCAGTGATAGGGACGGTCACTCTGGGATCGGCTCCAGTGATAGGGACGGTCACTCTGGGATCGGCG,CCAGTGATAGGGACGGTCACTCTGGGATCAGCG,CCAGTGATAGGGACGGTCACTCTGGGATCGGCT;STRUC=<VC34238>	HPRC,HGSVC	No	4.727	No	NA,NA	NA	NA
chr10:132505424	345535	DEL	231	0.8501	0.5222	3	NA	NA	NA	NA	NA	NA	NA	NA	NA	No	ID=10-132505292-132505420-CCAGTGATAGGGACGGTCACTCTGGGATCAGCG,10-132505391-132505501-CCAGTGATAGGGACGGTCACTCTGGGATCGGCT,10-132505589-132505732-CCAGTGATAGGGACGGTCACTCTGGGATCAGCG,10-132505919-132506050-CCAGTGATAGGGACGGTCACTCTGGGATCGGCT,10-132505952-132506281-CCAGTGATAGGGACGGTCACTCTGGGATCGGCTCCAGTGATAGGGACGGTCACTCTGGGATCGGCTCCAGTGATAGGGACGGTCACTCTGGGATCGGCG,10-132506216-132506578-CCAGTGATAGGGACGGTCACTCTGGGATCGGCG;MOTIFS=CCAGTGATAGGGACGGTCACTCTGGGATCGGCG,CCAGTGATAGGGACGGTCACTCTGGGATCGGCTCCAGTGATAGGGACGGTCACTCTGGGATCGGCTCCAGTGATAGGGACGGTCACTCTGGGATCGGCG,CCAGTGATAGGGACGGTCACTCTGGGATCAGCG,CCAGTGATAGGGACGGTCACTCTGGGATCGGCT;STRUC=<VC34238>	NA	No	4.548	No	NA,NA	NA	NA
chr10:132505490	345536	DEL	891	0.8636	0.4975	270	NA	NA	NA	NA	NA	NA	NA	NA	NA	No	ID=10-132505292-132505420-CCAGTGATAGGGACGGTCACTCTGGGATCAGCG,10-132505391-132505501-CCAGTGATAGGGACGGTCACTCTGGGATCGGCT,10-132505589-132505732-CCAGTGATAGGGACGGTCACTCTGGGATCAGCG,10-132505919-132506050-CCAGTGATAGGGACGGTCACTCTGGGATCGGCT,10-132505952-132506281-CCAGTGATAGGGACGGTCACTCTGGGATCGGCTCCAGTGATAGGGACGGTCACTCTGGGATCGGCTCCAGTGATAGGGACGGTCACTCTGGGATCGGCG,10-132506216-132506578-CCAGTGATAGGGACGGTCACTCTGGGATCGGCG;MOTIFS=CCAGTGATAGGGACGGTCACTCTGGGATCGGCG,CCAGTGATAGGGACGGTCACTCTGGGATCGGCTCCAGTGATAGGGACGGTCACTCTGGGATCGGCTCCAGTGATAGGGACGGTCACTCTGGGATCGGCG,CCAGTGATAGGGACGGTCACTCTGGGATCAGCG,CCAGTGATAGGGACGGTCACTCTGGGATCGGCT;STRUC=<VC34238>	HPRC,HGSVC,1KG-ONT	No	1.794	Yes	NA,NA	NA	NA
chr10:132505589	345537	DEL	99	0.7996	0.6899	101	NA	NA	NA	NA	NA	NA	NA	NA	NA	No	ID=10-132505292-132505420-CCAGTGATAGGGACGGTCACTCTGGGATCAGCG,10-132505391-132505501-CCAGTGATAGGGACGGTCACTCTGGGATCGGCT,10-132505589-132505732-CCAGTGATAGGGACGGTCACTCTGGGATCAGCG,10-132505919-132506050-CCAGTGATAGGGACGGTCACTCTGGGATCGGCT,10-132505952-132506281-CCAGTGATAGGGACGGTCACTCTGGGATCGGCTCCAGTGATAGGGACGGTCACTCTGGGATCGGCTCCAGTGATAGGGACGGTCACTCTGGGATCGGCG,10-132506216-132506578-CCAGTGATAGGGACGGTCACTCTGGGATCGGCG;MOTIFS=CCAGTGATAGGGACGGTCACTCTGGGATCGGCG,CCAGTGATAGGGACGGTCACTCTGGGATCGGCTCCAGTGATAGGGACGGTCACTCTGGGATCGGCTCCAGTGATAGGGACGGTCACTCTGGGATCGGCG,CCAGTGATAGGGACGGTCACTCTGGGATCAGCG,CCAGTGATAGGGACGGTCACTCTGGGATCGGCT;STRUC=<VC34238>	HPRC,HGSVC	No	4.712	No	NA,NA	NA	NA
chr10:132505619	345538	DEL	957	0.8513	0.5545	2	NA	NA	NA	NA	NA	NA	NA	NA	NA	No	ID=10-132505292-132505420-CCAGTGATAGGGACGGTCACTCTGGGATCAGCG,10-132505391-132505501-CCAGTGATAGGGACGGTCACTCTGGGATCGGCT,10-132505589-132505732-CCAGTGATAGGGACGGTCACTCTGGGATCAGCG,10-132505919-132506050-CCAGTGATAGGGACGGTCACTCTGGGATCGGCT,10-132505952-132506281-CCAGTGATAGGGACGGTCACTCTGGGATCGGCTCCAGTGATAGGGACGGTCACTCTGGGATCGGCTCCAGTGATAGGGACGGTCACTCTGGGATCGGCG,10-132506216-132506578-CCAGTGATAGGGACGGTCACTCTGGGATCGGCG;MOTIFS=CCAGTGATAGGGACGGTCACTCTGGGATCGGCG,CCAGTGATAGGGACGGTCACTCTGGGATCGGCTCCAGTGATAGGGACGGTCACTCTGGGATCGGCTCCAGTGATAGGGACGGTCACTCTGGGATCGGCG,CCAGTGATAGGGACGGTCACTCTGGGATCAGCG,CCAGTGATAGGGACGGTCACTCTGGGATCGGCT;STRUC=<VC34238>	HPRC,HGSVC	No	3.867	No	NA,NA	NA	NA
chr10:132505699	345540	DEL	627	0.9292	0.2805	658	NA	NA	NA	NA	NA	NA	NA	NA	NA	No	ID=10-132505292-132505420-CCAGTGATAGGGACGGTCACTCTGGGATCAGCG,10-132505391-132505501-CCAGTGATAGGGACGGTCACTCTGGGATCGGCT,10-132505589-132505732-CCAGTGATAGGGACGGTCACTCTGGGATCAGCG,10-132505919-132506050-CCAGTGATAGGGACGGTCACTCTGGGATCGGCT,10-132505952-132506281-CCAGTGATAGGGACGGTCACTCTGGGATCGGCTCCAGTGATAGGGACGGTCACTCTGGGATCGGCTCCAGTGATAGGGACGGTCACTCTGGGATCGGCG,10-132506216-132506578-CCAGTGATAGGGACGGTCACTCTGGGATCGGCG;MOTIFS=CCAGTGATAGGGACGGTCACTCTGGGATCGGCG,CCAGTGATAGGGACGGTCACTCTGGGATCGGCTCCAGTGATAGGGACGGTCACTCTGGGATCGGCTCCAGTGATAGGGACGGTCACTCTGGGATCGGCG,CCAGTGATAGGGACGGTCACTCTGGGATCAGCG,CCAGTGATAGGGACGGTCACTCTGGGATCGGCT;STRUC=<VC34238>	HPRC,HGSVC,1KG-ONT	No	3.476	Yes	NA,NA	NA	NA
chr10:132505718	345541	DEL	726	0.8727	0.4637	1	NA	NA	NA	NA	NA	NA	NA	NA	NA	No	ID=10-132505292-132505420-CCAGTGATAGGGACGGTCACTCTGGGATCAGCG,10-132505391-132505501-CCAGTGATAGGGACGGTCACTCTGGGATCGGCT,10-132505589-132505732-CCAGTGATAGGGACGGTCACTCTGGGATCAGCG,10-132505919-132506050-CCAGTGATAGGGACGGTCACTCTGGGATCGGCT,10-132505952-132506281-CCAGTGATAGGGACGGTCACTCTGGGATCGGCTCCAGTGATAGGGACGGTCACTCTGGGATCGGCTCCAGTGATAGGGACGGTCACTCTGGGATCGGCG,10-132506216-132506578-CCAGTGATAGGGACGGTCACTCTGGGATCGGCG;MOTIFS=CCAGTGATAGGGACGGTCACTCTGGGATCGGCG,CCAGTGATAGGGACGGTCACTCTGGGATCGGCTCCAGTGATAGGGACGGTCACTCTGGGATCGGCTCCAGTGATAGGGACGGTCACTCTGGGATCGGCG,CCAGTGATAGGGACGGTCACTCTGGGATCAGCG,CCAGTGATAGGGACGGTCACTCTGGGATCGGCT;STRUC=<VC34238>	HPRC,HGSVC,1KG-ONT	No	1.685	No	NA,NA	NA	NA
chr10:132505735	345542	DEL	66	0.8353	0.6742	14	NA	NA	NA	NA	NA	NA	NA	NA	NA	No	ID=10-132505292-132505420-CCAGTGATAGGGACGGTCACTCTGGGATCAGCG,10-132505391-132505501-CCAGTGATAGGGACGGTCACTCTGGGATCGGCT,10-132505589-132505732-CCAGTGATAGGGACGGTCACTCTGGGATCAGCG,10-132505919-132506050-CCAGTGATAGGGACGGTCACTCTGGGATCGGCT,10-132505952-132506281-CCAGTGATAGGGACGGTCACTCTGGGATCGGCTCCAGTGATAGGGACGGTCACTCTGGGATCGGCTCCAGTGATAGGGACGGTCACTCTGGGATCGGCG,10-132506216-132506578-CCAGTGATAGGGACGGTCACTCTGGGATCGGCG;MOTIFS=CCAGTGATAGGGACGGTCACTCTGGGATCGGCG,CCAGTGATAGGGACGGTCACTCTGGGATCGGCTCCAGTGATAGGGACGGTCACTCTGGGATCGGCTCCAGTGATAGGGACGGTCACTCTGGGATCGGCG,CCAGTGATAGGGACGGTCACTCTGGGATCAGCG,CCAGTGATAGGGACGGTCACTCTGGGATCGGCT;STRUC=<VC34238>	HPRC,HGSVC,1KG-ONT	No	4.432	No	NA,NA	NA	NA
chr10:132505772	345543	DEL	593	0.8206	0.6583	22	NA	NA	NA	NA	NA	NA	NA	NA	NA	No	ID=10-132505292-132505420-CCAGTGATAGGGACGGTCACTCTGGGATCAGCG,10-132505391-132505501-CCAGTGATAGGGACGGTCACTCTGGGATCGGCT,10-132505589-132505732-CCAGTGATAGGGACGGTCACTCTGGGATCAGCG,10-132505919-132506050-CCAGTGATAGGGACGGTCACTCTGGGATCGGCT,10-132505952-132506281-CCAGTGATAGGGACGGTCACTCTGGGATCGGCTCCAGTGATAGGGACGGTCACTCTGGGATCGGCTCCAGTGATAGGGACGGTCACTCTGGGATCGGCG,10-132506216-132506578-CCAGTGATAGGGACGGTCACTCTGGGATCGGCG;MOTIFS=CCAGTGATAGGGACGGTCACTCTGGGATCGGCG,CCAGTGATAGGGACGGTCACTCTGGGATCGGCTCCAGTGATAGGGACGGTCACTCTGGGATCGGCTCCAGTGATAGGGACGGTCACTCTGGGATCGGCG,CCAGTGATAGGGACGGTCACTCTGGGATCAGCG,CCAGTGATAGGGACGGTCACTCTGGGATCGGCT;STRUC=<VC34238>	HPRC,HGSVC,1KG-ONT	No	3.892	No	NA,NA	NA	NA
chr10:132505784	345545	DEL	429	0.8335	0.6085	1	NA	NA	NA	NA	NA	NA	NA	NA	NA	No	ID=10-132505292-132505420-CCAGTGATAGGGACGGTCACTCTGGGATCAGCG,10-132505391-132505501-CCAGTGATAGGGACGGTCACTCTGGGATCGGCT,10-132505589-132505732-CCAGTGATAGGGACGGTCACTCTGGGATCAGCG,10-132505919-132506050-CCAGTGATAGGGACGGTCACTCTGGGATCGGCT,10-132505952-132506281-CCAGTGATAGGGACGGTCACTCTGGGATCGGCTCCAGTGATAGGGACGGTCACTCTGGGATCGGCTCCAGTGATAGGGACGGTCACTCTGGGATCGGCG,10-132506216-132506578-CCAGTGATAGGGACGGTCACTCTGGGATCGGCG;MOTIFS=CCAGTGATAGGGACGGTCACTCTGGGATCGGCG,CCAGTGATAGGGACGGTCACTCTGGGATCGGCTCCAGTGATAGGGACGGTCACTCTGGGATCGGCTCCAGTGATAGGGACGGTCACTCTGGGATCGGCG,CCAGTGATAGGGACGGTCACTCTGGGATCAGCG,CCAGTGATAGGGACGGTCACTCTGGGATCGGCT;STRUC=<VC34238>	HPRC,HGSVC	No	4.117	No	NA,NA	NA	NA
chr10:132505862	345546	DEL	463	0.8023	0.6973	1	NA	NA	NA	NA	NA	NA	NA	NA	NA	No	ID=10-132505292-132505420-CCAGTGATAGGGACGGTCACTCTGGGATCAGCG,10-132505391-132505501-CCAGTGATAGGGACGGTCACTCTGGGATCGGCT,10-132505589-132505732-CCAGTGATAGGGACGGTCACTCTGGGATCAGCG,10-132505919-132506050-CCAGTGATAGGGACGGTCACTCTGGGATCGGCT,10-132505952-132506281-CCAGTGATAGGGACGGTCACTCTGGGATCGGCTCCAGTGATAGGGACGGTCACTCTGGGATCGGCTCCAGTGATAGGGACGGTCACTCTGGGATCGGCG,10-132506216-132506578-CCAGTGATAGGGACGGTCACTCTGGGATCGGCG;MOTIFS=CCAGTGATAGGGACGGTCACTCTGGGATCGGCG,CCAGTGATAGGGACGGTCACTCTGGGATCGGCTCCAGTGATAGGGACGGTCACTCTGGGATCGGCTCCAGTGATAGGGACGGTCACTCTGGGATCGGCG,CCAGTGATAGGGACGGTCACTCTGGGATCAGCG,CCAGTGATAGGGACGGTCACTCTGGGATCGGCT;STRUC=<VC34238>	HPRC,HGSVC,1KG-ONT	No	2.345	No	NA,NA	NA	NA
chr10:132505863	345547	DEL	496	0.8187	0.6444	5	NA	NA	NA	NA	NA	NA	NA	NA	NA	No	ID=10-132505292-132505420-CCAGTGATAGGGACGGTCACTCTGGGATCAGCG,10-132505391-132505501-CCAGTGATAGGGACGGTCACTCTGGGATCGGCT,10-132505589-132505732-CCAGTGATAGGGACGGTCACTCTGGGATCAGCG,10-132505919-132506050-CCAGTGATAGGGACGGTCACTCTGGGATCGGCT,10-132505952-132506281-CCAGTGATAGGGACGGTCACTCTGGGATCGGCTCCAGTGATAGGGACGGTCACTCTGGGATCGGCTCCAGTGATAGGGACGGTCACTCTGGGATCGGCG,10-132506216-132506578-CCAGTGATAGGGACGGTCACTCTGGGATCGGCG;MOTIFS=CCAGTGATAGGGACGGTCACTCTGGGATCGGCG,CCAGTGATAGGGACGGTCACTCTGGGATCGGCTCCAGTGATAGGGACGGTCACTCTGGGATCGGCTCCAGTGATAGGGACGGTCACTCTGGGATCGGCG,CCAGTGATAGGGACGGTCACTCTGGGATCAGCG,CCAGTGATAGGGACGGTCACTCTGGGATCGGCT;STRUC=<VC34238>	HPRC,HGSVC,1KG-ONT	No	3.429	No	NA,NA	NA	NA
chr10:132505882	345548	DEL	792	0.8503	0.5477	174	NA	NA	NA	NA	NA	NA	NA	NA	NA	No	ID=10-132505292-132505420-CCAGTGATAGGGACGGTCACTCTGGGATCAGCG,10-132505391-132505501-CCAGTGATAGGGACGGTCACTCTGGGATCGGCT,10-132505589-132505732-CCAGTGATAGGGACGGTCACTCTGGGATCAGCG,10-132505919-132506050-CCAGTGATAGGGACGGTCACTCTGGGATCGGCT,10-132505952-132506281-CCAGTGATAGGGACGGTCACTCTGGGATCGGCTCCAGTGATAGGGACGGTCACTCTGGGATCGGCTCCAGTGATAGGGACGGTCACTCTGGGATCGGCG,10-132506216-132506578-CCAGTGATAGGGACGGTCACTCTGGGATCGGCG;MOTIFS=CCAGTGATAGGGACGGTCACTCTGGGATCGGCG,CCAGTGATAGGGACGGTCACTCTGGGATCGGCTCCAGTGATAGGGACGGTCACTCTGGGATCGGCTCCAGTGATAGGGACGGTCACTCTGGGATCGGCG,CCAGTGATAGGGACGGTCACTCTGGGATCAGCG,CCAGTGATAGGGACGGTCACTCTGGGATCGGCT;STRUC=<VC34238>	HPRC,HGSVC,1KG-ONT	No	4.239	No	NA,NA	NA	NA
chr10:132505919	345549	DEL	66	0.8494	0.5498	9	NA	NA	NA	NA	NA	NA	NA	NA	NA	No	ID=10-132505292-132505420-CCAGTGATAGGGACGGTCACTCTGGGATCAGCG,10-132505391-132505501-CCAGTGATAGGGACGGTCACTCTGGGATCGGCT,10-132505589-132505732-CCAGTGATAGGGACGGTCACTCTGGGATCAGCG,10-132505919-132506050-CCAGTGATAGGGACGGTCACTCTGGGATCGGCT,10-132505952-132506281-CCAGTGATAGGGACGGTCACTCTGGGATCGGCTCCAGTGATAGGGACGGTCACTCTGGGATCGGCTCCAGTGATAGGGACGGTCACTCTGGGATCGGCG,10-132506216-132506578-CCAGTGATAGGGACGGTCACTCTGGGATCGGCG;MOTIFS=CCAGTGATAGGGACGGTCACTCTGGGATCGGCG,CCAGTGATAGGGACGGTCACTCTGGGATCGGCTCCAGTGATAGGGACGGTCACTCTGGGATCGGCTCCAGTGATAGGGACGGTCACTCTGGGATCGGCG,CCAGTGATAGGGACGGTCACTCTGGGATCAGCG,CCAGTGATAGGGACGGTCACTCTGGGATCGGCT;STRUC=<VC34238>	HPRC,HGSVC,1KG-ONT	No	0.857	Yes	NA,NA	NA	NA
chr10:132505994	345550	DEL	331	0.8177	0.6573	6	NA	NA	NA	NA	NA	NA	NA	NA	NA	No	ID=10-132505292-132505420-CCAGTGATAGGGACGGTCACTCTGGGATCAGCG,10-132505391-132505501-CCAGTGATAGGGACGGTCACTCTGGGATCGGCT,10-132505589-132505732-CCAGTGATAGGGACGGTCACTCTGGGATCAGCG,10-132505919-132506050-CCAGTGATAGGGACGGTCACTCTGGGATCGGCT,10-132505952-132506281-CCAGTGATAGGGACGGTCACTCTGGGATCGGCTCCAGTGATAGGGACGGTCACTCTGGGATCGGCTCCAGTGATAGGGACGGTCACTCTGGGATCGGCG,10-132506216-132506578-CCAGTGATAGGGACGGTCACTCTGGGATCGGCG;MOTIFS=CCAGTGATAGGGACGGTCACTCTGGGATCGGCG,CCAGTGATAGGGACGGTCACTCTGGGATCGGCTCCAGTGATAGGGACGGTCACTCTGGGATCGGCTCCAGTGATAGGGACGGTCACTCTGGGATCGGCG,CCAGTGATAGGGACGGTCACTCTGGGATCAGCG,CCAGTGATAGGGACGGTCACTCTGGGATCGGCT;STRUC=<VC34238>	NA	No	2.056	No	NA,NA	NA	NA
chr10:132506027	345551	DEL	298	0.81	0.6879	12	NA	NA	NA	NA	NA	NA	NA	NA	NA	No	ID=10-132505292-132505420-CCAGTGATAGGGACGGTCACTCTGGGATCAGCG,10-132505391-132505501-CCAGTGATAGGGACGGTCACTCTGGGATCGGCT,10-132505589-132505732-CCAGTGATAGGGACGGTCACTCTGGGATCAGCG,10-132505919-132506050-CCAGTGATAGGGACGGTCACTCTGGGATCGGCT,10-132505952-132506281-CCAGTGATAGGGACGGTCACTCTGGGATCGGCTCCAGTGATAGGGACGGTCACTCTGGGATCGGCTCCAGTGATAGGGACGGTCACTCTGGGATCGGCG,10-132506216-132506578-CCAGTGATAGGGACGGTCACTCTGGGATCGGCG;MOTIFS=CCAGTGATAGGGACGGTCACTCTGGGATCGGCG,CCAGTGATAGGGACGGTCACTCTGGGATCGGCTCCAGTGATAGGGACGGTCACTCTGGGATCGGCTCCAGTGATAGGGACGGTCACTCTGGGATCGGCG,CCAGTGATAGGGACGGTCACTCTGGGATCAGCG,CCAGTGATAGGGACGGTCACTCTGGGATCGGCT;STRUC=<VC34238>	NA	No	2.536	Yes	NA,NA	NA	NA
chr10:132506113	345553	DEL	561	0.8098	0.6674	1	NA	NA	NA	NA	NA	NA	NA	NA	NA	No	ID=10-132505292-132505420-CCAGTGATAGGGACGGTCACTCTGGGATCAGCG,10-132505391-132505501-CCAGTGATAGGGACGGTCACTCTGGGATCGGCT,10-132505589-132505732-CCAGTGATAGGGACGGTCACTCTGGGATCAGCG,10-132505919-132506050-CCAGTGATAGGGACGGTCACTCTGGGATCGGCT,10-132505952-132506281-CCAGTGATAGGGACGGTCACTCTGGGATCGGCTCCAGTGATAGGGACGGTCACTCTGGGATCGGCTCCAGTGATAGGGACGGTCACTCTGGGATCGGCG,10-132506216-132506578-CCAGTGATAGGGACGGTCACTCTGGGATCGGCG;MOTIFS=CCAGTGATAGGGACGGTCACTCTGGGATCGGCG,CCAGTGATAGGGACGGTCACTCTGGGATCGGCTCCAGTGATAGGGACGGTCACTCTGGGATCGGCTCCAGTGATAGGGACGGTCACTCTGGGATCGGCG,CCAGTGATAGGGACGGTCACTCTGGGATCAGCG,CCAGTGATAGGGACGGTCACTCTGGGATCGGCT;STRUC=<VC34238>	HPRC,HGSVC,1KG-ONT	No	4.402	No	NA,NA	NA	NA
chr10:132506261	345556	INS	61	0.8169	0.6544	1	NA	NA	NA	NA	NA	NA	NA	NA	NA	No	ID=10-132505292-132505420-CCAGTGATAGGGACGGTCACTCTGGGATCAGCG,10-132505391-132505501-CCAGTGATAGGGACGGTCACTCTGGGATCGGCT,10-132505589-132505732-CCAGTGATAGGGACGGTCACTCTGGGATCAGCG,10-132505919-132506050-CCAGTGATAGGGACGGTCACTCTGGGATCGGCT,10-132505952-132506281-CCAGTGATAGGGACGGTCACTCTGGGATCGGCTCCAGTGATAGGGACGGTCACTCTGGGATCGGCTCCAGTGATAGGGACGGTCACTCTGGGATCGGCG,10-132506216-132506578-CCAGTGATAGGGACGGTCACTCTGGGATCGGCG;MOTIFS=CCAGTGATAGGGACGGTCACTCTGGGATCGGCG,CCAGTGATAGGGACGGTCACTCTGGGATCGGCTCCAGTGATAGGGACGGTCACTCTGGGATCGGCTCCAGTGATAGGGACGGTCACTCTGGGATCGGCG,CCAGTGATAGGGACGGTCACTCTGGGATCAGCG,CCAGTGATAGGGACGGTCACTCTGGGATCGGCT;STRUC=<VC34238>	NA	No	4.49	No	NA,NA	NA	NA
chr10:132506536	345557	DEL	67	0.8007	0.6872	4	NA	NA	NA	NA	NA	NA	NA	NA	NA	No	ID=10-132505292-132505420-CCAGTGATAGGGACGGTCACTCTGGGATCAGCG,10-132505391-132505501-CCAGTGATAGGGACGGTCACTCTGGGATCGGCT,10-132505589-132505732-CCAGTGATAGGGACGGTCACTCTGGGATCAGCG,10-132505919-132506050-CCAGTGATAGGGACGGTCACTCTGGGATCGGCT,10-132505952-132506281-CCAGTGATAGGGACGGTCACTCTGGGATCGGCTCCAGTGATAGGGACGGTCACTCTGGGATCGGCTCCAGTGATAGGGACGGTCACTCTGGGATCGGCG,10-132506216-132506578-CCAGTGATAGGGACGGTCACTCTGGGATCGGCG;MOTIFS=CCAGTGATAGGGACGGTCACTCTGGGATCGGCG,CCAGTGATAGGGACGGTCACTCTGGGATCGGCTCCAGTGATAGGGACGGTCACTCTGGGATCGGCTCCAGTGATAGGGACGGTCACTCTGGGATCGGCG,CCAGTGATAGGGACGGTCACTCTGGGATCAGCG,CCAGTGATAGGGACGGTCACTCTGGGATCGGCT;STRUC=<VC34238>	HPRC,HGSVC,1KG-ONT	No	0.721	Yes	NA,NA	NA	NA
chr10:132512540	345558	DEL	73	0.8503	0.5367	2	NA	NA	NA	NA	NA	NA	NA	NA	NA	No	NA	NA	No	0.066	No	NA,NA	NA	NA
chr10:132512541	345559	INS	222	0.8008	0.696	3	NA	NA	NA	NA	NA	NA	NA	NA	NA	No	NA	NA	Yes	0.137	Yes	NA,NA	NA	NA
chr10:132512541	345560	INS	367	0.9296	0.3142	2	NA	NA	NA	NA	NA	NA	NA	NA	NA	No	NA	HPRC,HGSVC,1KG-ONT	Yes	0.137	No	NA,NA	NA	NA
chr10:132512569	345561	INS	441	0.9772	0.1202	1056	NA	NA	NA	NA	NA	NA	NA	NA	NA	No	NA	HPRC,HGSVC,1KG-ONT	Yes	0.137	Yes	NA,NA	NA	NA
chr10:132512570	345562	INS	404	0.8496	0.5496	10	NA	NA	NA	NA	NA	NA	NA	NA	NA	No	NA	HPRC,HGSVC,1KG-ONT	Yes	0.137	Yes	NA,NA	NA	NA
chr10:132512664	345563	INS	111	0.8415	0.5959	1	NA	NA	NA	NA	NA	NA	NA	NA	NA	No	NA	NA	Yes	0.112	No	NA,NA	NA	NA
chr10:132512667	345564	INS	74	0.8105	0.6733	2	NA	NA	NA	NA	NA	NA	NA	NA	NA	No	NA	NA	Yes	0.112	Yes	NA,NA	NA	NA
chr10:132512757	345565	INS	147	0.8526	0.5283	12	NA	NA	NA	NA	NA	NA	NA	NA	NA	No	NA	NA	No	0.131	Yes	NA,NA	NA	NA
chr10:132514641	345566	INS	224	0.9838	0.0867	814	NA	NA	NA	NA	NA	NA	NA	NA	NA	No	ID=10-132514519-132514530-GT,10-132514586-132514595-GT,10-132514655-132514664-GT,10-132514666-132514678-TG,10-132514769-132514778-GT;MOTIFS=TG,GT;STRUC=<VC34239>	HPRC,HGSVC,1KG-ONT	No	0.09	Yes	NA,NA	NA	NA
chr10:132514641	345567	INS	220	0.9488	0.215	279	NA	NA	NA	NA	NA	NA	NA	NA	NA	No	ID=10-132514519-132514530-GT,10-132514586-132514595-GT,10-132514655-132514664-GT,10-132514666-132514678-TG,10-132514769-132514778-GT;MOTIFS=TG,GT;STRUC=<VC34239>	HPRC,HGSVC,1KG-ONT	No	0.09	Yes	NA,NA	NA	NA
chr10:132521956	345568	DEL	435	0.8586	0.5299	27	NA	NA	NA	NA	NA	NA	NA	NA	NA	No	NA	HPRC,HGSVC,1KG-ONT	No	0.033	Yes	NA,NA	NA	NA
chr10:132521972	345569	DEL	85	0.8122	0.6651	9	NA	NA	NA	NA	NA	NA	NA	NA	NA	No	NA	HPRC	No	0.084	Yes	NA,NA	NA	NA
chr10:132521980	345570	INS	348	0.8812	0.4712	2	NA	NA	NA	NA	NA	NA	NA	NA	NA	No	NA	HPRC,HGSVC,1KG-ONT	No	0.008	No	NA,NA	NA	NA
chr10:132521993	345571	DEL	349	0.8845	0.6881	7	NA	NA	NA	NA	NA	NA	NA	NA	NA	No	NA	HPRC,HGSVC,1KG-ONT	No	0.014	Yes	NA,NA	NA	NA
chr10:132522033	345572	DEL	392	0.8953	0.3669	1	NA	NA	NA	NA	NA	NA	NA	NA	NA	No	NA	HPRC,HGSVC,1KG-ONT	No	0.054	No	NA,NA	NA	NA
chr10:132522036	345573	DEL	262	0.8077	0.6841	1	NA	NA	NA	NA	NA	NA	NA	NA	NA	No	NA	HPRC,HGSVC,1KG-ONT	No	0.016	No	NA,NA	NA	NA
chr10:132522036	345574	DEL	306	0.9298	0.2718	15	NA	NA	NA	NA	NA	NA	NA	NA	NA	No	NA	HPRC,HGSVC,1KG-ONT	No	0.014	Yes	NA,NA	NA	NA
chr10:132522077	345575	DEL	218	0.8481	0.5701	21	NA	NA	NA	NA	NA	NA	NA	NA	NA	No	NA	HPRC,HGSVC,1KG-ONT	No	0.023	Yes	NA,NA	NA	NA
chr10:132522094	345577	DEL	174	0.8888	0.4882	56	NA	NA	NA	NA	NA	NA	NA	NA	NA	No	NA	HPRC,HGSVC,1KG-ONT	No	0.043	Yes	NA,NA	NA	NA
chr10:132522124	345579	INS	390	0.8402	0.6607	200	NA	NA	NA	NA	NA	NA	NA	NA	NA	No	NA	HPRC,HGSVC,1KG-ONT	No	0.008	Yes	NA,NA	NA	NA
chr10:132522124	345578	INS	433	0.8507	0.5865	197	NA	NA	NA	NA	NA	NA	NA	NA	NA	No	NA	HPRC,HGSVC,1KG-ONT	No	0.008	Yes	NA,NA	NA	NA
chr10:132522138	345580	INS	217	0.8826	0.3892	301	NA	NA	NA	NA	NA	NA	NA	NA	NA	No	NA	HPRC,HGSVC,1KG-ONT	No	0.008	Yes	NA,NA	NA	NA
chr10:132522140	345581	INS	304	0.8546	0.5267	13	NA	NA	NA	NA	NA	NA	NA	NA	NA	No	NA	HPRC,HGSVC,1KG-ONT	No	0.008	Yes	NA,NA	NA	NA
chr10:132522140	345582	INS	477	0.8129	0.677	5	NA	NA	NA	NA	NA	NA	NA	NA	NA	No	NA	HPRC,HGSVC,1KG-ONT	No	0.008	Yes	NA,NA	NA	NA
chr10:132522140	345583	INS	997	0.8428	0.5804	21	NA	NA	NA	NA	NA	NA	NA	NA	NA	No	NA	HGSVC,1KG-ONT	No	0.008	Yes	NA,NA	NA	NA
chr10:132522167	345584	DEL	131	0.8309	0.6277	498	NA	NA	NA	NA	NA	NA	NA	NA	NA	No	NA	HPRC,HGSVC,1KG-ONT	No	0.029	Yes	NA,NA	NA	NA
chr10:132522202	345585	INS	259	0.8679	0.4764	54	NA	NA	NA	NA	NA	NA	NA	NA	NA	No	NA	HPRC,HGSVC,1KG-ONT	No	0.008	Yes	NA,NA	NA	NA
chr10:132522205	345586	INS	86	0.8285	0.6568	2	NA	NA	NA	NA	NA	NA	NA	NA	NA	No	NA	HPRC,HGSVC	No	0.008	No	NA,NA	NA	NA
chr10:132522225	345587	INS	129	0.8181	0.6423	8	NA	NA	NA	NA	NA	NA	NA	NA	NA	No	NA	HPRC,HGSVC	No	0.008	Yes	NA,NA	NA	NA
chr10:132522254	345588	INS	520	0.9611	0.1553	2	NA	NA	NA	NA	NA	NA	NA	NA	NA	No	NA	HPRC,HGSVC,1KG-ONT	No	0.008	No	NA,NA	NA	NA
chr10:132522254	345589	INS	777	0.8541	0.5457	2	NA	NA	NA	NA	NA	NA	NA	NA	NA	No	NA	HGSVC,1KG-ONT	No	0.008	No	NA,NA	NA	NA
chr10:132522267	345590	INS	605	0.8967	0.4047	13	NA	NA	NA	NA	NA	NA	NA	NA	NA	No	NA	HPRC,HGSVC	No	0.008	Yes	NA,NA	NA	NA
chr10:132522268	345591	INS	649	0.8399	0.5949	13	NA	NA	NA	NA	NA	NA	NA	NA	NA	No	NA	HGSVC	No	0.008	Yes	NA,NA	NA	NA
chr10:132522304	345592	DEL	87	0.8475	0.5563	52	NA	NA	NA	NA	NA	NA	NA	NA	NA	No	NA	HPRC	No	0.022	Yes	NA,NA	NA	NA
chr10:132522382	345593	INS	174	0.8266	0.6665	78	NA	NA	NA	NA	NA	NA	NA	NA	NA	No	NA	HPRC,HGSVC	No	0.006	Yes	NA,NA	NA	NA
chr10:132522385	345594	INS	87	0.8608	0.496	34	NA	NA	NA	NA	NA	NA	NA	NA	NA	No	NA	HPRC,HGSVC	Yes	0.006	Yes	NA,NA	NA	NA
chr10:132522391	345595	INS	217	0.8413	0.5919	27	NA	NA	NA	NA	NA	NA	NA	NA	NA	No	NA	HPRC,HGSVC,1KG-ONT	No	0.091	Yes	NA,NA	NA	NA
chr10:132522391	345596	INS	130	0.8432	0.6032	34	NA	NA	NA	NA	NA	NA	NA	NA	NA	No	NA	HPRC,HGSVC	No	0.091	Yes	NA,NA	NA	NA
chr10:132540992	345597	DEL	116	0.8455	0.5555	49	INPP5A(0.99994,0.356)	NA	NA	NA	NA	NA	NA	NA	NA	No	NA	HPRC,HGSVC,1KG-ONT	Yes	3.039	Yes	NA,NA	NA	NA
chr10:132549878	345598	INS	76	0.8163	0.6613	3	INPP5A(0.99994,0.356)	NA	NA	NA	NA	NA	NA	NA	NA	No	NA	NA	No	1.756	Yes	NA,NA	NA	NA
chr10:132549878	345600	DEL	114	0.858	0.5144	9	INPP5A(0.99994,0.356)	NA	NA	NA	NA	NA	NA	NA	NA	No	ID=10-132549878-132550127-GGCATTAGGGGATGGGGTCAGCCTCGAGTTACTAACCG;MOTIFS=GGCATTAGGGGATGGGGTCAGCCTCGAGTTACTAACCG;STRUC=<TR527699>	NA	No	4.986	Yes	NA,NA	NA	NA
chr10:132549878	345599	DEL	76	0.9033	0.3622	16	INPP5A(0.99994,0.356)	NA	NA	NA	NA	NA	NA	NA	NA	No	ID=10-132549878-132550127-GGCATTAGGGGATGGGGTCAGCCTCGAGTTACTAACCG;MOTIFS=GGCATTAGGGGATGGGGTCAGCCTCGAGTTACTAACCG;STRUC=<TR527699>	HGSVC,1KG-ONT	No	5.041	Yes	NA,NA	NA	NA
chr10:132552184	345601	INS	57	0.8417	0.553	11	INPP5A(0.99994,0.356)	NA	NA	NA	NA	NA	NA	NA	NA	No	NA	HGSVC,1KG-ONT	No	2.1	Yes	NA,NA	NA	NA
chr10:132552241	345602	DEL	57	0.9255	0.2798	9	INPP5A(0.99994,0.356)	NA	NA	NA	NA	NA	NA	NA	NA	No	NA	HPRC,HGSVC,1KG-ONT	No	0.081	Yes	NA,NA	NA	NA
chr10:132552330	345603	INS	456	0.8361	0.6233	1	INPP5A(0.99994,0.356)	NA	NA	NA	NA	NA	NA	NA	NA	No	NA	NA	No	0.041	No	NA,NA	NA	NA
chr10:132552387	345604	INS	57	0.8643	0.5137	2	INPP5A(0.99994,0.356)	NA	NA	NA	NA	NA	NA	NA	NA	No	NA	HGSVC,1KG-ONT	No	0.041	No	NA,NA	NA	NA
chr10:132552434	345605	INS	114	0.9264	0.5612	7	INPP5A(0.99994,0.356)	NA	NA	NA	NA	NA	NA	NA	NA	No	NA	HPRC	No	0.041	Yes	NA,NA	NA	NA
chr10:132552672	345606	INS	1036	0.922	0.2799	36	INPP5A(0.99994,0.356)	NA	NA	NA	NA	NA	NA	NA	NA	No	NA	HPRC	No	0.199	Yes	NA,NA	NA	NA
chr10:132552719	345607	DEL	228	0.8196	0.6341	2	INPP5A(0.99994,0.356)	NA	NA	NA	NA	NA	NA	NA	NA	No	NA	1KG-ONT	No	0.086	No	NA,NA	NA	NA
chr10:132552790	345608	INS	57	0.8398	0.5967	1	INPP5A(0.99994,0.356)	NA	NA	NA	NA	NA	NA	NA	NA	No	NA	HGSVC,1KG-ONT	No	0.199	Yes	NA,NA	NA	NA
chr10:132552890	345609	INS	57	0.9012	0.3848	6	INPP5A(0.99994,0.356)	NA	NA	NA	NA	NA	NA	NA	NA	No	NA	HGSVC,1KG-ONT	No	0.199	Yes	NA,NA	NA	NA
chr10:132552996	345610	INS	230	0.877	0.4373	3	INPP5A(0.99994,0.356)	NA	NA	NA	NA	NA	NA	NA	NA	No	NA	HGSVC	No	0.199	No	NA,NA	NA	NA
chr10:132553001	345611	INS	114	0.8292	0.6245	3	INPP5A(0.99994,0.356)	NA	NA	NA	NA	NA	NA	NA	NA	No	NA	NA	No	0.199	Yes	NA,NA	NA	NA
chr10:132553090	345612	DEL	57	0.9436	0.2225	41	INPP5A(0.99994,0.356)	NA	NA	NA	NA	NA	NA	NA	NA	No	NA	HPRC,HGSVC,1KG-ONT	No	0.289	Yes	NA,NA	NA	NA
chr10:132553090	345613	DEL	171	0.8455	0.5882	4	INPP5A(0.99994,0.356)	NA	NA	NA	NA	NA	NA	NA	NA	No	NA	1KG-ONT	No	0.074	Yes	NA,NA	NA	NA
chr10:132553127	345614	DEL	285	0.7998	0.6973	2	INPP5A(0.99994,0.356)	NA	NA	NA	NA	NA	NA	NA	NA	No	NA	NA	No	0.081	Yes	NA,NA	NA	NA
chr10:132553147	345615	INS	57	0.8719	0.5404	6	INPP5A(0.99994,0.356)	NA	NA	NA	NA	NA	NA	NA	NA	No	NA	HPRC	No	0.199	Yes	NA,NA	NA	NA
chr10:132553318	345616	DEL	114	0.8617	0.5251	42	INPP5A(0.99994,0.356)	NA	NA	NA	NA	NA	NA	NA	NA	No	NA	HPRC,HGSVC,1KG-ONT	No	0.548	Yes	NA,NA	NA	NA
chr10:132553358	345617	DEL	57	0.8675	0.5071	6	INPP5A(0.99994,0.356)	NA	NA	NA	NA	NA	NA	NA	NA	No	NA	HPRC,HGSVC,1KG-ONT	No	0.078	Yes	NA,NA	NA	NA
chr10:132553516	345618	INS	57	0.9131	0.317	18	INPP5A(0.99994,0.356)	NA	NA	NA	NA	NA	NA	NA	NA	No	NA	HPRC,1KG-ONT	No	0.041	Yes	NA,NA	NA	NA
chr10:132553764	345619	INS	114	0.8541	0.5534	5	INPP5A(0.99994,0.356)	NA	NA	NA	NA	NA	NA	NA	NA	No	NA	HGSVC	No	0.223	Yes	NA,NA	NA	NA
chr10:132553814	345620	INS	171	0.85	0.5536	7	INPP5A(0.99994,0.356)	NA	NA	NA	NA	NA	NA	NA	NA	No	NA	HGSVC	No	0.223	Yes	NA,NA	NA	NA
chr10:132553850	345621	DEL	114	0.8423	0.5736	8	INPP5A(0.99994,0.356)	NA	NA	NA	NA	NA	NA	NA	NA	No	NA	HPRC,HGSVC,1KG-ONT	No	0.204	Yes	NA,NA	NA	NA
chr10:132553871	345622	INS	57	0.8121	0.6581	19	INPP5A(0.99994,0.356)	NA	NA	NA	NA	NA	NA	NA	NA	No	NA	HPRC,1KG-ONT	No	0.234	Yes	NA,NA	NA	NA
chr10:132553871	345623	DEL	57	0.933	0.2644	15	INPP5A(0.99994,0.356)	NA	NA	NA	NA	NA	NA	NA	NA	No	NA	HGSVC	No	0.26	Yes	NA,NA	NA	NA
chr10:132553964	345624	INS	342	0.861	0.614	1	INPP5A(0.99994,0.356)	NA	NA	NA	NA	NA	NA	NA	NA	No	NA	NA	No	2.066	No	NA,NA	NA	NA
chr10:132559639	345625	DEL	62	0.9199	0.3068	126	INPP5A(0.99994,0.356)	NA	NA	NA	NA	NA	NA	NA	enhancer	No	ID=10-132559639-132559701-TTACTCAGCACGTGTGTTCCAGGGACCTCAG;MOTIFS=TTACTCAGCACGTGTGTTCCAGGGACCTCAG;STRUC=<TR527703>	HPRC,HGSVC,1KG-ONT	No	3.207	Yes	NA,NA	NA	NA
chr10:132559996	345626	DEL	108	0.8519	0.5754	1	INPP5A(0.99994,0.356)	NA	NA	NA	NA	NA	NA	NA	enhancer	No	NA	NA	No	2.699	No	NA,NA	NA	NA
chr10:132569921	345627	DEL	148	0.8785	0.423	18	INPP5A(0.99994,0.356)	NA	NA	NA	NA	NA	NA	NA	NA	No	ID=10-132569958-132569966-T;MOTIFS=T;STRUC=<TR527731>	HPRC,1KG-ONT	No	0.44	Yes	NA,NA	NA	NA
chr10:132572939	345628	INS	183	0.8692	0.5148	122	INPP5A(0.99994,0.356)	NA	NA	NA	NA	NA	NA	NA	NA	No	NA	HPRC,HGSVC,1KG-ONT	No	0.226	Yes	NA,NA	NA	NA
chr10:132573119	345629	DEL	802	0.8322	0.6261	17	INPP5A(0.99994,0.356)	NA	NA	NA	NA	NA	NA	NA	NA	No	ID=10-132573073-132573082-GT,10-132573108-132573117-GT,10-132573145-132573154-GT,10-132573219-132573228-GT,10-132573254-132573263-GT;MOTIFS=GT;STRUC=<VC34241>,ID=10-132573289-132573298-GT;MOTIFS=GT;STRUC=<TR527739>,ID=10-132573326-132573335-GT;MOTIFS=GT;STRUC=<TR527740>,ID=10-132573361-132573370-GT;MOTIFS=GT;STRUC=<TR527741>,ID=10-132573509-132573518-GT;MOTIFS=GT;STRUC=<TR527742>,ID=10-132573581-132573590-GT;MOTIFS=GT;STRUC=<TR527743>,ID=10-132573587-132573661-GTGCCGTGTGAGGTTTTGTTGAGATGTTGGGGTGTGC;MOTIFS=GTGCCGTGTGAGGTTTTGTTGAGATGTTGGGGTGTGC;STRUC=<TR527744>,ID=10-132573766-132573775-GT;MOTIFS=GT;STRUC=<TR527745>,ID=10-132573801-132573810-GT;MOTIFS=GT;STRUC=<TR527746>,ID=10-132573838-132573847-GT;MOTIFS=GT;STRUC=<TR527747>,ID=10-132573875-132573884-GT,10-132573910-132573919-GT,10-132573945-132573954-GT,10-132574024-132574309-CGTGCCGTGGGAGGTTTTGTTGAGATGTTGGGGTGTG,10-132574426-132574435-GT;MOTIFS=CGTGCCGTGGGAGGTTTTGTTGAGATGTTGGGGTGTG,GT;STRUC=<VC34242>	1KG-ONT	Yes	2.495	Yes	NA,NA	NA	NA
chr10:132573188	345630	INS	874	0.8397	0.5646	2	INPP5A(0.99994,0.356)	NA	NA	NA	NA	NA	NA	NA	NA	No	ID=10-132573073-132573082-GT,10-132573108-132573117-GT,10-132573145-132573154-GT,10-132573219-132573228-GT,10-132573254-132573263-GT;MOTIFS=GT;STRUC=<VC34241>	NA	No	0.489	Yes	NA,NA	NA	NA
chr10:132573331	345631	DEL	366	0.8768	0.4657	123	INPP5A(0.99994,0.356)	NA	NA	NA	NA	NA	NA	NA	NA	No	ID=10-132573326-132573335-GT;MOTIFS=GT;STRUC=<TR527740>,ID=10-132573361-132573370-GT;MOTIFS=GT;STRUC=<TR527741>,ID=10-132573509-132573518-GT;MOTIFS=GT;STRUC=<TR527742>,ID=10-132573581-132573590-GT;MOTIFS=GT;STRUC=<TR527743>,ID=10-132573587-132573661-GTGCCGTGTGAGGTTTTGTTGAGATGTTGGGGTGTGC;MOTIFS=GTGCCGTGTGAGGTTTTGTTGAGATGTTGGGGTGTGC;STRUC=<TR527744>	HPRC,HGSVC,1KG-ONT	No	3.45	Yes	NA,NA	NA	NA
chr10:132573520	345632	DEL	146	0.9676	0.1593	8	INPP5A(0.99994,0.356)	NA	NA	NA	NA	NA	NA	NA	NA	No	ID=10-132573581-132573590-GT;MOTIFS=GT;STRUC=<TR527743>,ID=10-132573587-132573661-GTGCCGTGTGAGGTTTTGTTGAGATGTTGGGGTGTGC;MOTIFS=GTGCCGTGTGAGGTTTTGTTGAGATGTTGGGGTGTGC;STRUC=<TR527744>	HGSVC,1KG-ONT	No	2.576	Yes	NA,NA	NA	NA
chr10:132573537	345633	DEL	399	0.9073	0.3613	1	INPP5A(0.99994,0.356)	NA	NA	NA	NA	NA	NA	NA	NA	No	ID=10-132573581-132573590-GT;MOTIFS=GT;STRUC=<TR527743>,ID=10-132573587-132573661-GTGCCGTGTGAGGTTTTGTTGAGATGTTGGGGTGTGC;MOTIFS=GTGCCGTGTGAGGTTTTGTTGAGATGTTGGGGTGTGC;STRUC=<TR527744>,ID=10-132573766-132573775-GT;MOTIFS=GT;STRUC=<TR527745>,ID=10-132573801-132573810-GT;MOTIFS=GT;STRUC=<TR527746>,ID=10-132573838-132573847-GT;MOTIFS=GT;STRUC=<TR527747>,ID=10-132573875-132573884-GT,10-132573910-132573919-GT,10-132573945-132573954-GT,10-132574024-132574309-CGTGCCGTGGGAGGTTTTGTTGAGATGTTGGGGTGTG,10-132574426-132574435-GT;MOTIFS=CGTGCCGTGGGAGGTTTTGTTGAGATGTTGGGGTGTG,GT;STRUC=<VC34242>	HPRC,HGSVC,1KG-ONT	No	1.304	No	NA,NA	NA	NA
chr10:132573703	345634	INS	72	0.9019	0.3511	20	INPP5A(0.99994,0.356)	NA	NA	NA	NA	NA	NA	NA	NA	No	NA	HPRC,HGSVC	No	0.042	Yes	NA,NA	NA	NA
chr10:132573776	345635	INS	72	0.8321	0.6104	2	INPP5A(0.99994,0.356)	NA	NA	NA	NA	NA	NA	NA	NA	No	NA	HPRC,HGSVC	No	0.003	No	NA,NA	NA	NA
chr10:132573916	345636	DEL	109	0.8083	0.6846	3	INPP5A(0.99994,0.356)	NA	NA	NA	NA	NA	NA	NA	NA	No	ID=10-132573875-132573884-GT,10-132573910-132573919-GT,10-132573945-132573954-GT,10-132574024-132574309-CGTGCCGTGGGAGGTTTTGTTGAGATGTTGGGGTGTG,10-132574426-132574435-GT;MOTIFS=CGTGCCGTGGGAGGTTTTGTTGAGATGTTGGGGTGTG,GT;STRUC=<VC34242>	HGSVC	No	4.263	Yes	NA,NA	NA	NA
chr10:132573960	345637	INS	294	0.8054	0.6778	11	INPP5A(0.99994,0.356)	NA	NA	NA	NA	NA	NA	NA	NA	No	ID=10-132573875-132573884-GT,10-132573910-132573919-GT,10-132573945-132573954-GT,10-132574024-132574309-CGTGCCGTGGGAGGTTTTGTTGAGATGTTGGGGTGTG,10-132574426-132574435-GT;MOTIFS=CGTGCCGTGGGAGGTTTTGTTGAGATGTTGGGGTGTG,GT;STRUC=<VC34242>	HPRC,HGSVC,1KG-ONT	No	1.616	Yes	NA,NA	NA	NA
chr10:132573960	345638	INS	331	0.8273	0.6328	8	INPP5A(0.99994,0.356)	NA	NA	NA	NA	NA	NA	NA	NA	No	ID=10-132573875-132573884-GT,10-132573910-132573919-GT,10-132573945-132573954-GT,10-132574024-132574309-CGTGCCGTGGGAGGTTTTGTTGAGATGTTGGGGTGTG,10-132574426-132574435-GT;MOTIFS=CGTGCCGTGGGAGGTTTTGTTGAGATGTTGGGGTGTG,GT;STRUC=<VC34242>	HPRC,HGSVC,1KG-ONT	No	1.616	Yes	NA,NA	NA	NA
chr10:132573987	345639	INS	259	0.894	0.4503	45	INPP5A(0.99994,0.356)	NA	NA	NA	NA	NA	NA	NA	NA	No	ID=10-132573875-132573884-GT,10-132573910-132573919-GT,10-132573945-132573954-GT,10-132574024-132574309-CGTGCCGTGGGAGGTTTTGTTGAGATGTTGGGGTGTG,10-132574426-132574435-GT;MOTIFS=CGTGCCGTGGGAGGTTTTGTTGAGATGTTGGGGTGTG,GT;STRUC=<VC34242>	HPRC,HGSVC,1KG-ONT	No	0.003	Yes	NA,NA	NA	NA
chr10:132574024	345640	INS	74	0.8976	0.4489	38	INPP5A(0.99994,0.356)	NA	NA	NA	NA	NA	NA	NA	NA	No	ID=10-132573875-132573884-GT,10-132573910-132573919-GT,10-132573945-132573954-GT,10-132574024-132574309-CGTGCCGTGGGAGGTTTTGTTGAGATGTTGGGGTGTG,10-132574426-132574435-GT;MOTIFS=CGTGCCGTGGGAGGTTTTGTTGAGATGTTGGGGTGTG,GT;STRUC=<VC34242>	HPRC,HGSVC	No	0.042	Yes	NA,NA	NA	NA
chr10:132574024	345641	INS	111	0.8609	0.5145	48	INPP5A(0.99994,0.356)	NA	NA	NA	NA	NA	NA	NA	NA	No	ID=10-132573875-132573884-GT,10-132573910-132573919-GT,10-132573945-132573954-GT,10-132574024-132574309-CGTGCCGTGGGAGGTTTTGTTGAGATGTTGGGGTGTG,10-132574426-132574435-GT;MOTIFS=CGTGCCGTGGGAGGTTTTGTTGAGATGTTGGGGTGTG,GT;STRUC=<VC34242>	HPRC,HGSVC,1KG-ONT	No	0.042	Yes	NA,NA	NA	NA
chr10:132574024	345642	INS	148	0.8776	0.4694	257	INPP5A(0.99994,0.356)	NA	NA	NA	NA	NA	NA	NA	NA	No	ID=10-132573875-132573884-GT,10-132573910-132573919-GT,10-132573945-132573954-GT,10-132574024-132574309-CGTGCCGTGGGAGGTTTTGTTGAGATGTTGGGGTGTG,10-132574426-132574435-GT;MOTIFS=CGTGCCGTGGGAGGTTTTGTTGAGATGTTGGGGTGTG,GT;STRUC=<VC34242>	HPRC,HGSVC,1KG-ONT	No	0.042	Yes	NA,NA	NA	NA
chr10:132574024	345643	INS	185	0.8562	0.6119	223	INPP5A(0.99994,0.356)	NA	NA	NA	NA	NA	NA	NA	NA	No	ID=10-132573875-132573884-GT,10-132573910-132573919-GT,10-132573945-132573954-GT,10-132574024-132574309-CGTGCCGTGGGAGGTTTTGTTGAGATGTTGGGGTGTG,10-132574426-132574435-GT;MOTIFS=CGTGCCGTGGGAGGTTTTGTTGAGATGTTGGGGTGTG,GT;STRUC=<VC34242>	HPRC,HGSVC,1KG-ONT	No	0.042	Yes	NA,NA	NA	NA
chr10:132574024	345644	INS	222	0.8393	0.586	22	INPP5A(0.99994,0.356)	NA	NA	NA	NA	NA	NA	NA	NA	No	ID=10-132573875-132573884-GT,10-132573910-132573919-GT,10-132573945-132573954-GT,10-132574024-132574309-CGTGCCGTGGGAGGTTTTGTTGAGATGTTGGGGTGTG,10-132574426-132574435-GT;MOTIFS=CGTGCCGTGGGAGGTTTTGTTGAGATGTTGGGGTGTG,GT;STRUC=<VC34242>	HPRC,HGSVC,1KG-ONT	No	0.042	Yes	NA,NA	NA	NA
chr10:132574024	345645	INS	1131	0.8962	0.389	3	INPP5A(0.99994,0.356)	NA	NA	NA	NA	NA	NA	NA	NA	No	ID=10-132573875-132573884-GT,10-132573910-132573919-GT,10-132573945-132573954-GT,10-132574024-132574309-CGTGCCGTGGGAGGTTTTGTTGAGATGTTGGGGTGTG,10-132574426-132574435-GT;MOTIFS=CGTGCCGTGGGAGGTTTTGTTGAGATGTTGGGGTGTG,GT;STRUC=<VC34242>	NA	No	0.042	Yes	NA,NA	NA	NA
chr10:132578471	345646	INS	92	0.883	0.4433	27	INPP5A(0.99994,0.356)	NA	NA	NA	NA	NA	NA	NA	NA	No	NA	HPRC,HGSVC,1KG-ONT	Yes	2.098	Yes	NA,NA	NA	NA
chr10:132578471	345647	DEL	92	0.9426	0.2863	6	INPP5A(0.99994,0.356)	NA	NA	NA	NA	NA	NA	NA	NA	No	ID=10-132578478-132578537-CAGGAGAGTGTGCGGGGGCTGGAGGGGCTCTGTCAGGAGAGTGTGCGGGGAGTCTCATC,10-132578555-132578588-CTGGAGGGGCTCTGTCAGGAGAGTGTGCGGGGG;MOTIFS=CAGGAGAGTGTGCGGGGGCTGGAGGGGCTCTGTCAGGAGAGTGTGCGGGGAGTCTCATC,CTGGAGGGGCTCTGTCAGGAGAGTGTGCGGGGG;STRUC=<VC34244>	HPRC	Yes	0.114	No	NA,NA	NA	NA
chr10:132578478	345648	INS	118	0.9876	0.04	726	INPP5A(0.99994,0.356)	NA	NA	NA	NA	NA	NA	NA	NA	No	ID=10-132578478-132578537-CAGGAGAGTGTGCGGGGGCTGGAGGGGCTCTGTCAGGAGAGTGTGCGGGGAGTCTCATC,10-132578555-132578588-CTGGAGGGGCTCTGTCAGGAGAGTGTGCGGGGG;MOTIFS=CAGGAGAGTGTGCGGGGGCTGGAGGGGCTCTGTCAGGAGAGTGTGCGGGGAGTCTCATC,CTGGAGGGGCTCTGTCAGGAGAGTGTGCGGGGG;STRUC=<VC34244>	HPRC,HGSVC,1KG-ONT	Yes	2.098	Yes	NA,NA	NA	NA
chr10:132578478	345649	INS	210	0.8622	0.4964	27	INPP5A(0.99994,0.356)	NA	NA	NA	NA	NA	NA	NA	NA	No	ID=10-132578478-132578537-CAGGAGAGTGTGCGGGGGCTGGAGGGGCTCTGTCAGGAGAGTGTGCGGGGAGTCTCATC,10-132578555-132578588-CTGGAGGGGCTCTGTCAGGAGAGTGTGCGGGGG;MOTIFS=CAGGAGAGTGTGCGGGGGCTGGAGGGGCTCTGTCAGGAGAGTGTGCGGGGAGTCTCATC,CTGGAGGGGCTCTGTCAGGAGAGTGTGCGGGGG;STRUC=<VC34244>	HPRC,HGSVC	Yes	2.098	Yes	NA,NA	NA	NA
chr10:132578478	345650	INS	236	0.798	0.6984	1	INPP5A(0.99994,0.356)	NA	NA	NA	NA	NA	NA	NA	NA	No	ID=10-132578478-132578537-CAGGAGAGTGTGCGGGGGCTGGAGGGGCTCTGTCAGGAGAGTGTGCGGGGAGTCTCATC,10-132578555-132578588-CTGGAGGGGCTCTGTCAGGAGAGTGTGCGGGGG;MOTIFS=CAGGAGAGTGTGCGGGGGCTGGAGGGGCTCTGTCAGGAGAGTGTGCGGGGAGTCTCATC,CTGGAGGGGCTCTGTCAGGAGAGTGTGCGGGGG;STRUC=<VC34244>	HPRC,HGSVC,1KG-ONT	Yes	2.098	Yes	NA,NA	NA	NA
chr10:132578478	345651	INS	121	0.8501	0.6315	52	INPP5A(0.99994,0.356)	NA	NA	NA	NA	NA	NA	NA	NA	No	ID=10-132578478-132578537-CAGGAGAGTGTGCGGGGGCTGGAGGGGCTCTGTCAGGAGAGTGTGCGGGGAGTCTCATC,10-132578555-132578588-CTGGAGGGGCTCTGTCAGGAGAGTGTGCGGGGG;MOTIFS=CAGGAGAGTGTGCGGGGGCTGGAGGGGCTCTGTCAGGAGAGTGTGCGGGGAGTCTCATC,CTGGAGGGGCTCTGTCAGGAGAGTGTGCGGGGG;STRUC=<VC34244>	HPRC,HGSVC,1KG-ONT	Yes	2.098	Yes	NA,NA	NA	NA
chr10:132578496	345652	INS	59	0.8415	0.6052	11	INPP5A(0.99994,0.356)	NA	NA	NA	NA	NA	NA	NA	NA	No	ID=10-132578478-132578537-CAGGAGAGTGTGCGGGGGCTGGAGGGGCTCTGTCAGGAGAGTGTGCGGGGAGTCTCATC,10-132578555-132578588-CTGGAGGGGCTCTGTCAGGAGAGTGTGCGGGGG;MOTIFS=CAGGAGAGTGTGCGGGGGCTGGAGGGGCTCTGTCAGGAGAGTGTGCGGGGAGTCTCATC,CTGGAGGGGCTCTGTCAGGAGAGTGTGCGGGGG;STRUC=<VC34244>	HPRC,HGSVC	Yes	2.098	Yes	NA,NA	NA	NA
chr10:132578537	345653	INS	243	0.8768	0.436	1	INPP5A(0.99994,0.356)	NA	NA	NA	NA	NA	NA	NA	NA	No	ID=10-132578478-132578537-CAGGAGAGTGTGCGGGGGCTGGAGGGGCTCTGTCAGGAGAGTGTGCGGGGAGTCTCATC,10-132578555-132578588-CTGGAGGGGCTCTGTCAGGAGAGTGTGCGGGGG;MOTIFS=CAGGAGAGTGTGCGGGGGCTGGAGGGGCTCTGTCAGGAGAGTGTGCGGGGAGTCTCATC,CTGGAGGGGCTCTGTCAGGAGAGTGTGCGGGGG;STRUC=<VC34244>	HPRC,HGSVC,1KG-ONT	Yes	2.098	No	NA,NA	NA	NA
chr10:132578537	345654	INS	99	0.8972	0.5174	1	INPP5A(0.99994,0.356)	NA	NA	NA	NA	NA	NA	NA	NA	No	ID=10-132578478-132578537-CAGGAGAGTGTGCGGGGGCTGGAGGGGCTCTGTCAGGAGAGTGTGCGGGGAGTCTCATC,10-132578555-132578588-CTGGAGGGGCTCTGTCAGGAGAGTGTGCGGGGG;MOTIFS=CAGGAGAGTGTGCGGGGGCTGGAGGGGCTCTGTCAGGAGAGTGTGCGGGGAGTCTCATC,CTGGAGGGGCTCTGTCAGGAGAGTGTGCGGGGG;STRUC=<VC34244>	HPRC,HGSVC,1KG-ONT	Yes	2.098	No	NA,NA	NA	NA
chr10:132578537	345655	INS	92	0.8303	0.6134	2	INPP5A(0.99994,0.356)	NA	NA	NA	NA	NA	NA	NA	NA	No	ID=10-132578478-132578537-CAGGAGAGTGTGCGGGGGCTGGAGGGGCTCTGTCAGGAGAGTGTGCGGGGAGTCTCATC,10-132578555-132578588-CTGGAGGGGCTCTGTCAGGAGAGTGTGCGGGGG;MOTIFS=CAGGAGAGTGTGCGGGGGCTGGAGGGGCTCTGTCAGGAGAGTGTGCGGGGAGTCTCATC,CTGGAGGGGCTCTGTCAGGAGAGTGTGCGGGGG;STRUC=<VC34244>	HPRC,HGSVC,1KG-ONT	Yes	2.098	No	NA,NA	NA	NA
chr10:132578555	345656	INS	276	0.8744	0.4665	1	INPP5A(0.99994,0.356)	NA	NA	NA	NA	NA	NA	NA	NA	No	ID=10-132578478-132578537-CAGGAGAGTGTGCGGGGGCTGGAGGGGCTCTGTCAGGAGAGTGTGCGGGGAGTCTCATC,10-132578555-132578588-CTGGAGGGGCTCTGTCAGGAGAGTGTGCGGGGG;MOTIFS=CAGGAGAGTGTGCGGGGGCTGGAGGGGCTCTGTCAGGAGAGTGTGCGGGGAGTCTCATC,CTGGAGGGGCTCTGTCAGGAGAGTGTGCGGGGG;STRUC=<VC34244>	HPRC,HGSVC,1KG-ONT	Yes	2.098	Yes	NA,NA	NA	NA
chr10:132578555	345657	INS	66	0.8602	0.5215	20	INPP5A(0.99994,0.356)	NA	NA	NA	NA	NA	NA	NA	NA	No	ID=10-132578478-132578537-CAGGAGAGTGTGCGGGGGCTGGAGGGGCTCTGTCAGGAGAGTGTGCGGGGAGTCTCATC,10-132578555-132578588-CTGGAGGGGCTCTGTCAGGAGAGTGTGCGGGGG;MOTIFS=CAGGAGAGTGTGCGGGGGCTGGAGGGGCTCTGTCAGGAGAGTGTGCGGGGAGTCTCATC,CTGGAGGGGCTCTGTCAGGAGAGTGTGCGGGGG;STRUC=<VC34244>	HPRC,HGSVC	Yes	2.098	Yes	NA,NA	NA	NA
chr10:132588772	345658	DEL	60	0.8481	0.5726	2	INPP5A(0.99994,0.356)	NA	NA	NA	NA	NA	NA	NA	enhancer	No	NA	NA	No	2.261	No	NA,NA	NA	NA
chr10:132588942	345659	INS	120	0.8341	0.614	1	INPP5A(0.99994,0.356)	NA	NA	NA	NA	NA	NA	NA	enhancer	No	NA	NA	No	0.096	No	NA,NA	NA	NA
chr10:132596829	345660	DEL	128	0.9173	0.2957	1	INPP5A(0.99994,0.356)	NA	NA	NA	NA	NA	NA	NA	NA	No	ID=10-132596731-132596741-TG,10-132596807-132596816-TG,10-132596848-132596857-GT,10-132596849-132596881-TGTGTGTGCA,10-132597047-132597057-TG;MOTIFS=TG,TGTGTGTGCA,GT;STRUC=<VC34248>	HPRC,1KG-ONT	No	0.284	No	NA,NA	NA	NA
chr10:132596855	345661	DEL	102	0.852	0.5417	17	INPP5A(0.99994,0.356)	NA	NA	NA	NA	NA	NA	NA	NA	No	ID=10-132596731-132596741-TG,10-132596807-132596816-TG,10-132596848-132596857-GT,10-132596849-132596881-TGTGTGTGCA,10-132597047-132597057-TG;MOTIFS=TG,TGTGTGTGCA,GT;STRUC=<VC34248>	HPRC,1KG-ONT	No	0.232	Yes	NA,NA	NA	NA
chr10:132596937	345662	INS	60	0.8007	0.6869	13	INPP5A(0.99994,0.356)	NA	NA	NA	NA	NA	NA	NA	NA	No	ID=10-132596731-132596741-TG,10-132596807-132596816-TG,10-132596848-132596857-GT,10-132596849-132596881-TGTGTGTGCA,10-132597047-132597057-TG;MOTIFS=TG,TGTGTGTGCA,GT;STRUC=<VC34248>	1KG-ONT	Yes	0.096	Yes	NA,NA	NA	NA
chr10:132603989	345663	DEL	64	0.8423	0.5843	3	INPP5A(0.99994,0.356)	NA	NA	NA	NA	NA	NA	NA	NA	No	ID=10-132603989-132604099-GTCCCGCCCTGTGCCGTCAGGGTCCCCTCTCT;MOTIFS=GTCCCGCCCTGTGCCGTCAGGGTCCCCTCTCT;STRUC=<TR527779>	NA	No	0.029	Yes	NA,NA	NA	NA
chr10:132606226	345665	INS	51	0.8659	0.4996	37	INPP5A(0.99994,0.356)	NA	NA	NA	NA	NA	NA	NA	NA	No	NA	HPRC,1KG-ONT	Yes	1.851	Yes	NA,NA	NA	NA
chr10:132606226	345666	DEL	51	0.9269	0.2887	23	INPP5A(0.99994,0.356)	NA	NA	NA	NA	NA	NA	NA	NA	No	NA	HPRC,HGSVC,1KG-ONT	Yes	0.179	Yes	NA,NA	NA	NA
chr10:132606226	345664	INS	54	0.885	0.652	7	INPP5A(0.99994,0.356)	NA	NA	NA	NA	NA	NA	NA	NA	No	NA	HPRC,1KG-ONT	Yes	1.851	Yes	NA,NA	NA	NA
chr10:132606323	345667	INS	51	0.849	0.5538	9	INPP5A(0.99994,0.356)	NA	NA	NA	NA	NA	NA	NA	NA	No	NA	HPRC,1KG-ONT	Yes	1.851	Yes	NA,NA	NA	NA
chr10:132611025	345668	INS	229	0.8138	0.663	97	INPP5A(0.99994,0.356)	NA	NA	NA	NA	NA	NA	NA	NA	No	NA	HPRC,HGSVC,1KG-ONT	Yes	1.71	Yes	NA,NA	NA	NA
chr10:132611217	345669	INS	314	0.9157	0.3017	2	INPP5A(0.99994,0.356)	NA	NA	NA	NA	NA	NA	NA	NA	No	NA	HPRC,HGSVC,1KG-ONT	No	4.706	No	NA,NA	NA	NA
chr10:132611232	345670	INS	94	0.8672	0.577	1	INPP5A(0.99994,0.356)	NA	NA	NA	NA	NA	NA	NA	NA	No	NA	HGSVC	No	1.71	No	NA,NA	NA	NA
chr10:132611262	345671	INS	184	0.8775	0.4612	6	INPP5A(0.99994,0.356)	NA	NA	NA	NA	NA	NA	NA	NA	No	NA	HPRC,HGSVC,1KG-ONT	No	1.848	Yes	NA,NA	NA	NA
chr10:132611262	345672	INS	274	0.8115	0.6723	2	INPP5A(0.99994,0.356)	NA	NA	NA	NA	NA	NA	NA	NA	No	NA	HPRC,HGSVC,1KG-ONT	No	1.848	Yes	NA,NA	NA	NA
chr10:132611262	345673	INS	89	0.8736	0.47	44	INPP5A(0.99994,0.356)	NA	NA	NA	NA	NA	NA	NA	NA	No	NA	HGSVC	No	1.848	Yes	NA,NA	NA	NA
chr10:132611747	345674	INS	539	0.856	0.6178	16	INPP5A(0.99994,0.356)	NA	NA	NA	NA	NA	NA	NA	NA	No	NA	HPRC,1KG-ONT	No	1.638	Yes	NA,NA	NA	NA
chr10:132611863	345675	INS	135	0.806	0.6943	18	INPP5A(0.99994,0.356)	NA	NA	NA	NA	NA	NA	NA	NA	No	ID=10-132611747-132612017-GGGAGAGGCCCTGTCAGAGGAGGGTGAGGGAGGTCAGGTGGGCAGGGGAAAGGCTCCATCAGAGGAGGGTGCGGGAGGTGAGGAGGGCAGGGGAGAGGCCCCGTCAGAGGAGGGTGTGGGAGGTGAAGTGGGCAGGGGAGAGGCCCCATCAGAGGAGGGTGTGGGAGGTGAGGGGGGCAGGGGAGAGGCCCTGTCAGAGGAGGGTGTGGGAGGTGAGGAGGGCAGGGGAGAGGCCCTGTCAGAGGAAGGTGTGGGAGGTGAGGAGGGTAG;MOTIFS=GGGAGAGGCCCTGTCAGAGGAGGGTGAGGGAGGTCAGGTGGGCAGGGGAAAGGCTCCATCAGAGGAGGGTGCGGGAGGTGAGGAGGGCAGGGGAGAGGCCCCGTCAGAGGAGGGTGTGGGAGGTGAAGTGGGCAGGGGAGAGGCCCCATCAGAGGAGGGTGTGGGAGGTGAGGGGGGCAGGGGAGAGGCCCTGTCAGAGGAGGGTGTGGGAGGTGAGGAGGGCAGGGGAGAGGCCCTGTCAGAGGAAGGTGTGGGAGGTGAGGAGGGTAG;STRUC=<TR527785>	NA	No	0.8	Yes	NA,NA	NA	NA
chr10:132622289	345676	INS	464	0.848	0.5704	21	INPP5A(0.99994,0.356)	NA	NA	NA	NA	NA	NA	NA	NA	No	ID=10-132622290-132622952-TGTTAGAACTTGAGAAATATACCGCGTTCGTGGATTGGAAGACTCAGTTACGCTGACG;MOTIFS=TGTTAGAACTTGAGAAATATACCGCGTTCGTGGATTGGAAGACTCAGTTACGCTGACG;STRUC=(TGTTAGAACTTGAGAAATATACCGCGTTCGTGGATTGGAAGACTCAGTTACGCTGACG)n	HPRC,1KG-ONT	No	0.033	Yes	NA,NA	NA	NA
chr10:132622290	345682	INS	930	0.8017	0.6779	5	INPP5A(0.99994,0.356)	NA	NA	NA	NA	NA	NA	NA	NA	No	ID=10-132622290-132622952-TGTTAGAACTTGAGAAATATACCGCGTTCGTGGATTGGAAGACTCAGTTACGCTGACG;MOTIFS=TGTTAGAACTTGAGAAATATACCGCGTTCGTGGATTGGAAGACTCAGTTACGCTGACG;STRUC=(TGTTAGAACTTGAGAAATATACCGCGTTCGTGGATTGGAAGACTCAGTTACGCTGACG)n	1KG-ONT	No	0.033	Yes	NA,NA	NA	NA
chr10:132622290	345684	DEL	116	0.8386	0.5874	1	INPP5A(0.99994,0.356)	NA	NA	NA	NA	NA	NA	NA	NA	No	ID=10-132622290-132622952-TGTTAGAACTTGAGAAATATACCGCGTTCGTGGATTGGAAGACTCAGTTACGCTGACG;MOTIFS=TGTTAGAACTTGAGAAATATACCGCGTTCGTGGATTGGAAGACTCAGTTACGCTGACG;STRUC=(TGTTAGAACTTGAGAAATATACCGCGTTCGTGGATTGGAAGACTCAGTTACGCTGACG)n	HGSVC	No	2.319	No	NA,NA	NA	NA
chr10:132622290	345683	DEL	58	0.9415	0.2337	20	INPP5A(0.99994,0.356)	NA	NA	NA	NA	NA	NA	NA	NA	No	ID=10-132622290-132622952-TGTTAGAACTTGAGAAATATACCGCGTTCGTGGATTGGAAGACTCAGTTACGCTGACG;MOTIFS=TGTTAGAACTTGAGAAATATACCGCGTTCGTGGATTGGAAGACTCAGTTACGCTGACG;STRUC=(TGTTAGAACTTGAGAAATATACCGCGTTCGTGGATTGGAAGACTCAGTTACGCTGACG)n	HPRC,HGSVC	No	2.22	Yes	NA,NA	NA	NA
chr10:132622290	345681	INS	581	0.886	0.4944	113	INPP5A(0.99994,0.356)	NA	NA	NA	NA	NA	NA	NA	NA	No	ID=10-132622290-132622952-TGTTAGAACTTGAGAAATATACCGCGTTCGTGGATTGGAAGACTCAGTTACGCTGACG;MOTIFS=TGTTAGAACTTGAGAAATATACCGCGTTCGTGGATTGGAAGACTCAGTTACGCTGACG;STRUC=(TGTTAGAACTTGAGAAATATACCGCGTTCGTGGATTGGAAGACTCAGTTACGCTGACG)n	HPRC,1KG-ONT	No	0.033	Yes	NA,NA	NA	NA
chr10:132622290	345679	INS	290	0.8829	0.4548	17	INPP5A(0.99994,0.356)	NA	NA	NA	NA	NA	NA	NA	NA	No	ID=10-132622290-132622952-TGTTAGAACTTGAGAAATATACCGCGTTCGTGGATTGGAAGACTCAGTTACGCTGACG;MOTIFS=TGTTAGAACTTGAGAAATATACCGCGTTCGTGGATTGGAAGACTCAGTTACGCTGACG;STRUC=(TGTTAGAACTTGAGAAATATACCGCGTTCGTGGATTGGAAGACTCAGTTACGCTGACG)n	HPRC	No	0.033	Yes	NA,NA	NA	NA
chr10:132622290	345680	INS	406	0.8874	0.3935	13	INPP5A(0.99994,0.356)	NA	NA	NA	NA	NA	NA	NA	NA	No	ID=10-132622290-132622952-TGTTAGAACTTGAGAAATATACCGCGTTCGTGGATTGGAAGACTCAGTTACGCTGACG;MOTIFS=TGTTAGAACTTGAGAAATATACCGCGTTCGTGGATTGGAAGACTCAGTTACGCTGACG;STRUC=(TGTTAGAACTTGAGAAATATACCGCGTTCGTGGATTGGAAGACTCAGTTACGCTGACG)n	HPRC,1KG-ONT	No	0.033	Yes	NA,NA	NA	NA
chr10:132622290	345678	INS	232	0.9055	0.5957	5	INPP5A(0.99994,0.356)	NA	NA	NA	NA	NA	NA	NA	NA	No	ID=10-132622290-132622952-TGTTAGAACTTGAGAAATATACCGCGTTCGTGGATTGGAAGACTCAGTTACGCTGACG;MOTIFS=TGTTAGAACTTGAGAAATATACCGCGTTCGTGGATTGGAAGACTCAGTTACGCTGACG;STRUC=(TGTTAGAACTTGAGAAATATACCGCGTTCGTGGATTGGAAGACTCAGTTACGCTGACG)n	HPRC	No	0.033	Yes	NA,NA	NA	NA
chr10:132622290	345677	INS	58	0.8207	0.6514	3	INPP5A(0.99994,0.356)	NA	NA	NA	NA	NA	NA	NA	NA	No	ID=10-132622290-132622952-TGTTAGAACTTGAGAAATATACCGCGTTCGTGGATTGGAAGACTCAGTTACGCTGACG;MOTIFS=TGTTAGAACTTGAGAAATATACCGCGTTCGTGGATTGGAAGACTCAGTTACGCTGACG;STRUC=(TGTTAGAACTTGAGAAATATACCGCGTTCGTGGATTGGAAGACTCAGTTACGCTGACG)n	1KG-ONT	No	0.033	Yes	NA,NA	NA	NA
chr10:132622385	345685	INS	348	0.797	0.694	1	INPP5A(0.99994,0.356)	NA	NA	NA	NA	NA	NA	NA	NA	No	ID=10-132622290-132622952-TGTTAGAACTTGAGAAATATACCGCGTTCGTGGATTGGAAGACTCAGTTACGCTGACG;MOTIFS=TGTTAGAACTTGAGAAATATACCGCGTTCGTGGATTGGAAGACTCAGTTACGCTGACG;STRUC=(TGTTAGAACTTGAGAAATATACCGCGTTCGTGGATTGGAAGACTCAGTTACGCTGACG)n	HPRC	No	0.003	No	NA,NA	NA	NA
chr10:132622619	345686	INS	522	0.824	0.627	154	INPP5A(0.99994,0.356)	NA	NA	NA	NA	NA	NA	NA	NA	No	ID=10-132622290-132622952-TGTTAGAACTTGAGAAATATACCGCGTTCGTGGATTGGAAGACTCAGTTACGCTGACG;MOTIFS=TGTTAGAACTTGAGAAATATACCGCGTTCGTGGATTGGAAGACTCAGTTACGCTGACG;STRUC=(TGTTAGAACTTGAGAAATATACCGCGTTCGTGGATTGGAAGACTCAGTTACGCTGACG)n	HPRC,HGSVC,1KG-ONT	No	0.003	Yes	NA,NA	NA	NA
chr10:132622652	345687	DEL	59	0.8112	0.6684	1	INPP5A(0.99994,0.356)	NA	NA	NA	NA	NA	NA	NA	NA	No	ID=10-132622290-132622952-TGTTAGAACTTGAGAAATATACCGCGTTCGTGGATTGGAAGACTCAGTTACGCTGACG;MOTIFS=TGTTAGAACTTGAGAAATATACCGCGTTCGTGGATTGGAAGACTCAGTTACGCTGACG;STRUC=(TGTTAGAACTTGAGAAATATACCGCGTTCGTGGATTGGAAGACTCAGTTACGCTGACG)n	HPRC,HGSVC	No	0.874	No	NA,NA	NA	NA
chr10:132622800	345688	INS	2085	0.8041	0.6777	32	INPP5A(0.99994,0.356)	NA	NA	NA	NA	NA	NA	NA	NA	No	ID=10-132622290-132622952-TGTTAGAACTTGAGAAATATACCGCGTTCGTGGATTGGAAGACTCAGTTACGCTGACG;MOTIFS=TGTTAGAACTTGAGAAATATACCGCGTTCGTGGATTGGAAGACTCAGTTACGCTGACG;STRUC=(TGTTAGAACTTGAGAAATATACCGCGTTCGTGGATTGGAAGACTCAGTTACGCTGACG)n	HPRC,HGSVC,1KG-ONT	No	0.003	Yes	NA,NA	NA	NA
chr10:132622836	345689	DEL	58	0.8445	0.5607	7	INPP5A(0.99994,0.356)	NA	NA	NA	NA	NA	NA	NA	NA	No	ID=10-132622290-132622952-TGTTAGAACTTGAGAAATATACCGCGTTCGTGGATTGGAAGACTCAGTTACGCTGACG;MOTIFS=TGTTAGAACTTGAGAAATATACCGCGTTCGTGGATTGGAAGACTCAGTTACGCTGACG;STRUC=(TGTTAGAACTTGAGAAATATACCGCGTTCGTGGATTGGAAGACTCAGTTACGCTGACG)n	HPRC,HGSVC	No	0.709	Yes	NA,NA	NA	NA
chr10:132622895	345700	INS	522	0.8458	0.562	701	INPP5A(0.99994,0.356)	NA	NA	NA	NA	NA	NA	NA	NA	No	ID=10-132622290-132622952-TGTTAGAACTTGAGAAATATACCGCGTTCGTGGATTGGAAGACTCAGTTACGCTGACG;MOTIFS=TGTTAGAACTTGAGAAATATACCGCGTTCGTGGATTGGAAGACTCAGTTACGCTGACG;STRUC=(TGTTAGAACTTGAGAAATATACCGCGTTCGTGGATTGGAAGACTCAGTTACGCTGACG)n	HPRC,HGSVC	No	0.003	Yes	NA,NA	NA	NA
chr10:132622895	345701	INS	1704	0.9355	0.2661	1	INPP5A(0.99994,0.356)	NA	NA	NA	NA	NA	NA	NA	NA	No	ID=10-132622290-132622952-TGTTAGAACTTGAGAAATATACCGCGTTCGTGGATTGGAAGACTCAGTTACGCTGACG;MOTIFS=TGTTAGAACTTGAGAAATATACCGCGTTCGTGGATTGGAAGACTCAGTTACGCTGACG;STRUC=(TGTTAGAACTTGAGAAATATACCGCGTTCGTGGATTGGAAGACTCAGTTACGCTGACG)n	HPRC,HGSVC,1KG-ONT	No	0.003	No	NA,NA	NA	NA
chr10:132622895	345702	INS	1828	0.9187	0.3178	15	INPP5A(0.99994,0.356)	NA	NA	NA	NA	NA	NA	NA	NA	No	ID=10-132622290-132622952-TGTTAGAACTTGAGAAATATACCGCGTTCGTGGATTGGAAGACTCAGTTACGCTGACG;MOTIFS=TGTTAGAACTTGAGAAATATACCGCGTTCGTGGATTGGAAGACTCAGTTACGCTGACG;STRUC=(TGTTAGAACTTGAGAAATATACCGCGTTCGTGGATTGGAAGACTCAGTTACGCTGACG)n	HPRC,HGSVC,1KG-ONT	No	0.003	Yes	NA,NA	NA	NA
chr10:132622895	345704	INS	406	0.8477	0.5877	45	INPP5A(0.99994,0.356)	NA	NA	NA	NA	NA	NA	NA	NA	No	ID=10-132622290-132622952-TGTTAGAACTTGAGAAATATACCGCGTTCGTGGATTGGAAGACTCAGTTACGCTGACG;MOTIFS=TGTTAGAACTTGAGAAATATACCGCGTTCGTGGATTGGAAGACTCAGTTACGCTGACG;STRUC=(TGTTAGAACTTGAGAAATATACCGCGTTCGTGGATTGGAAGACTCAGTTACGCTGACG)n	HPRC,HGSVC,1KG-ONT	No	0.003	Yes	NA,NA	NA	NA
chr10:132622895	345705	INS	348	0.8165	0.6654	93	INPP5A(0.99994,0.356)	NA	NA	NA	NA	NA	NA	NA	NA	No	ID=10-132622290-132622952-TGTTAGAACTTGAGAAATATACCGCGTTCGTGGATTGGAAGACTCAGTTACGCTGACG;MOTIFS=TGTTAGAACTTGAGAAATATACCGCGTTCGTGGATTGGAAGACTCAGTTACGCTGACG;STRUC=(TGTTAGAACTTGAGAAATATACCGCGTTCGTGGATTGGAAGACTCAGTTACGCTGACG)n	HPRC,HGSVC,1KG-ONT	No	0.003	Yes	NA,NA	NA	NA
chr10:132622895	345706	INS	290	0.9278	0.3174	133	INPP5A(0.99994,0.356)	NA	NA	NA	NA	NA	NA	NA	NA	No	ID=10-132622290-132622952-TGTTAGAACTTGAGAAATATACCGCGTTCGTGGATTGGAAGACTCAGTTACGCTGACG;MOTIFS=TGTTAGAACTTGAGAAATATACCGCGTTCGTGGATTGGAAGACTCAGTTACGCTGACG;STRUC=(TGTTAGAACTTGAGAAATATACCGCGTTCGTGGATTGGAAGACTCAGTTACGCTGACG)n	HPRC,HGSVC,1KG-ONT	No	0.003	Yes	NA,NA	NA	NA
chr10:132622895	345707	INS	232	0.8571	0.5357	6	INPP5A(0.99994,0.356)	NA	NA	NA	NA	NA	NA	NA	NA	No	ID=10-132622290-132622952-TGTTAGAACTTGAGAAATATACCGCGTTCGTGGATTGGAAGACTCAGTTACGCTGACG;MOTIFS=TGTTAGAACTTGAGAAATATACCGCGTTCGTGGATTGGAAGACTCAGTTACGCTGACG;STRUC=(TGTTAGAACTTGAGAAATATACCGCGTTCGTGGATTGGAAGACTCAGTTACGCTGACG)n	HPRC,HGSVC,1KG-ONT	No	0.003	Yes	NA,NA	NA	NA
chr10:132622895	345708	INS	174	0.8892	0.4482	14	INPP5A(0.99994,0.356)	NA	NA	NA	NA	NA	NA	NA	NA	No	ID=10-132622290-132622952-TGTTAGAACTTGAGAAATATACCGCGTTCGTGGATTGGAAGACTCAGTTACGCTGACG;MOTIFS=TGTTAGAACTTGAGAAATATACCGCGTTCGTGGATTGGAAGACTCAGTTACGCTGACG;STRUC=(TGTTAGAACTTGAGAAATATACCGCGTTCGTGGATTGGAAGACTCAGTTACGCTGACG)n	1KG-ONT	No	0.003	Yes	NA,NA	NA	NA
chr10:132622895	345709	INS	116	0.8667	0.5137	14	INPP5A(0.99994,0.356)	NA	NA	NA	NA	NA	NA	NA	NA	No	ID=10-132622290-132622952-TGTTAGAACTTGAGAAATATACCGCGTTCGTGGATTGGAAGACTCAGTTACGCTGACG;MOTIFS=TGTTAGAACTTGAGAAATATACCGCGTTCGTGGATTGGAAGACTCAGTTACGCTGACG;STRUC=(TGTTAGAACTTGAGAAATATACCGCGTTCGTGGATTGGAAGACTCAGTTACGCTGACG)n	NA	No	0.003	Yes	NA,NA	NA	NA
chr10:132622895	345710	INS	58	0.8212	0.6285	3	INPP5A(0.99994,0.356)	NA	NA	NA	NA	NA	NA	NA	NA	No	ID=10-132622290-132622952-TGTTAGAACTTGAGAAATATACCGCGTTCGTGGATTGGAAGACTCAGTTACGCTGACG;MOTIFS=TGTTAGAACTTGAGAAATATACCGCGTTCGTGGATTGGAAGACTCAGTTACGCTGACG;STRUC=(TGTTAGAACTTGAGAAATATACCGCGTTCGTGGATTGGAAGACTCAGTTACGCTGACG)n	HGSVC,1KG-ONT	No	0.003	Yes	NA,NA	NA	NA
chr10:132622895	345703	INS	464	0.9458	0.2689	34	INPP5A(0.99994,0.356)	NA	NA	NA	NA	NA	NA	NA	NA	No	ID=10-132622290-132622952-TGTTAGAACTTGAGAAATATACCGCGTTCGTGGATTGGAAGACTCAGTTACGCTGACG;MOTIFS=TGTTAGAACTTGAGAAATATACCGCGTTCGTGGATTGGAAGACTCAGTTACGCTGACG;STRUC=(TGTTAGAACTTGAGAAATATACCGCGTTCGTGGATTGGAAGACTCAGTTACGCTGACG)n	HPRC,HGSVC	No	0.003	Yes	NA,NA	NA	NA
chr10:132622895	345690	INS	1914	0.8557	0.5268	3	INPP5A(0.99994,0.356)	NA	NA	NA	NA	NA	NA	NA	NA	No	ID=10-132622290-132622952-TGTTAGAACTTGAGAAATATACCGCGTTCGTGGATTGGAAGACTCAGTTACGCTGACG;MOTIFS=TGTTAGAACTTGAGAAATATACCGCGTTCGTGGATTGGAAGACTCAGTTACGCTGACG;STRUC=(TGTTAGAACTTGAGAAATATACCGCGTTCGTGGATTGGAAGACTCAGTTACGCTGACG)n	HPRC,HGSVC,1KG-ONT	No	0.003	No	NA,NA	NA	NA
chr10:132622895	345699	INS	584	0.9007	0.3971	101	INPP5A(0.99994,0.356)	NA	NA	NA	NA	NA	NA	NA	NA	No	ID=10-132622290-132622952-TGTTAGAACTTGAGAAATATACCGCGTTCGTGGATTGGAAGACTCAGTTACGCTGACG;MOTIFS=TGTTAGAACTTGAGAAATATACCGCGTTCGTGGATTGGAAGACTCAGTTACGCTGACG;STRUC=(TGTTAGAACTTGAGAAATATACCGCGTTCGTGGATTGGAAGACTCAGTTACGCTGACG)n	HPRC,HGSVC	No	0.003	Yes	NA,NA	NA	NA
chr10:132622895	345691	INS	1566	0.9201	0.3055	21	INPP5A(0.99994,0.356)	NA	NA	NA	NA	NA	NA	NA	NA	No	ID=10-132622290-132622952-TGTTAGAACTTGAGAAATATACCGCGTTCGTGGATTGGAAGACTCAGTTACGCTGACG;MOTIFS=TGTTAGAACTTGAGAAATATACCGCGTTCGTGGATTGGAAGACTCAGTTACGCTGACG;STRUC=(TGTTAGAACTTGAGAAATATACCGCGTTCGTGGATTGGAAGACTCAGTTACGCTGACG)n	HPRC,HGSVC,1KG-ONT	No	0.003	Yes	NA,NA	NA	NA
chr10:132622895	345692	INS	1450	0.8929	0.4823	13	INPP5A(0.99994,0.356)	NA	NA	NA	NA	NA	NA	NA	NA	No	ID=10-132622290-132622952-TGTTAGAACTTGAGAAATATACCGCGTTCGTGGATTGGAAGACTCAGTTACGCTGACG;MOTIFS=TGTTAGAACTTGAGAAATATACCGCGTTCGTGGATTGGAAGACTCAGTTACGCTGACG;STRUC=(TGTTAGAACTTGAGAAATATACCGCGTTCGTGGATTGGAAGACTCAGTTACGCTGACG)n	HPRC,HGSVC,1KG-ONT	No	0.003	Yes	NA,NA	NA	NA
chr10:132622895	345693	INS	1334	0.8388	0.5989	8	INPP5A(0.99994,0.356)	NA	NA	NA	NA	NA	NA	NA	NA	No	ID=10-132622290-132622952-TGTTAGAACTTGAGAAATATACCGCGTTCGTGGATTGGAAGACTCAGTTACGCTGACG;MOTIFS=TGTTAGAACTTGAGAAATATACCGCGTTCGTGGATTGGAAGACTCAGTTACGCTGACG;STRUC=(TGTTAGAACTTGAGAAATATACCGCGTTCGTGGATTGGAAGACTCAGTTACGCTGACG)n	HPRC,HGSVC,1KG-ONT	No	0.003	Yes	NA,NA	NA	NA
chr10:132622895	345694	INS	928	0.886	0.4775	27	INPP5A(0.99994,0.356)	NA	NA	NA	NA	NA	NA	NA	NA	No	ID=10-132622290-132622952-TGTTAGAACTTGAGAAATATACCGCGTTCGTGGATTGGAAGACTCAGTTACGCTGACG;MOTIFS=TGTTAGAACTTGAGAAATATACCGCGTTCGTGGATTGGAAGACTCAGTTACGCTGACG;STRUC=(TGTTAGAACTTGAGAAATATACCGCGTTCGTGGATTGGAAGACTCAGTTACGCTGACG)n	HPRC,HGSVC,1KG-ONT	No	0.003	Yes	NA,NA	NA	NA
chr10:132622895	345695	INS	754	0.809	0.6856	18	INPP5A(0.99994,0.356)	NA	NA	NA	NA	NA	NA	NA	NA	No	ID=10-132622290-132622952-TGTTAGAACTTGAGAAATATACCGCGTTCGTGGATTGGAAGACTCAGTTACGCTGACG;MOTIFS=TGTTAGAACTTGAGAAATATACCGCGTTCGTGGATTGGAAGACTCAGTTACGCTGACG;STRUC=(TGTTAGAACTTGAGAAATATACCGCGTTCGTGGATTGGAAGACTCAGTTACGCTGACG)n	HPRC,HGSVC,1KG-ONT	No	0.003	Yes	NA,NA	NA	NA
chr10:132622895	345696	INS	696	0.8929	0.3973	6	INPP5A(0.99994,0.356)	NA	NA	NA	NA	NA	NA	NA	NA	No	ID=10-132622290-132622952-TGTTAGAACTTGAGAAATATACCGCGTTCGTGGATTGGAAGACTCAGTTACGCTGACG;MOTIFS=TGTTAGAACTTGAGAAATATACCGCGTTCGTGGATTGGAAGACTCAGTTACGCTGACG;STRUC=(TGTTAGAACTTGAGAAATATACCGCGTTCGTGGATTGGAAGACTCAGTTACGCTGACG)n	HPRC,HGSVC,1KG-ONT	No	0.003	Yes	NA,NA	NA	NA
chr10:132622895	345697	INS	1072	0.899	0.3817	2	INPP5A(0.99994,0.356)	NA	NA	NA	NA	NA	NA	NA	NA	No	ID=10-132622290-132622952-TGTTAGAACTTGAGAAATATACCGCGTTCGTGGATTGGAAGACTCAGTTACGCTGACG;MOTIFS=TGTTAGAACTTGAGAAATATACCGCGTTCGTGGATTGGAAGACTCAGTTACGCTGACG;STRUC=(TGTTAGAACTTGAGAAATATACCGCGTTCGTGGATTGGAAGACTCAGTTACGCTGACG)n	HPRC,HGSVC,1KG-ONT	No	0.003	No	NA,NA	NA	NA
chr10:132622895	345698	INS	638	0.8852	0.4273	17	INPP5A(0.99994,0.356)	NA	NA	NA	NA	NA	NA	NA	NA	No	ID=10-132622290-132622952-TGTTAGAACTTGAGAAATATACCGCGTTCGTGGATTGGAAGACTCAGTTACGCTGACG;MOTIFS=TGTTAGAACTTGAGAAATATACCGCGTTCGTGGATTGGAAGACTCAGTTACGCTGACG;STRUC=(TGTTAGAACTTGAGAAATATACCGCGTTCGTGGATTGGAAGACTCAGTTACGCTGACG)n	HPRC,HGSVC,1KG-ONT	No	0.003	Yes	NA,NA	NA	NA
chr10:132622952	345712	INS	1156	0.9205	0.2903	3	INPP5A(0.99994,0.356)	NA	NA	NA	NA	NA	NA	NA	NA	No	ID=10-132622290-132622952-TGTTAGAACTTGAGAAATATACCGCGTTCGTGGATTGGAAGACTCAGTTACGCTGACG;MOTIFS=TGTTAGAACTTGAGAAATATACCGCGTTCGTGGATTGGAAGACTCAGTTACGCTGACG;STRUC=(TGTTAGAACTTGAGAAATATACCGCGTTCGTGGATTGGAAGACTCAGTTACGCTGACG)n	HPRC,HGSVC	No	0.003	No	NA,NA	NA	NA
chr10:132622952	345713	INS	2200	0.8946	0.393	15	INPP5A(0.99994,0.356)	NA	NA	NA	NA	NA	NA	NA	NA	No	ID=10-132622290-132622952-TGTTAGAACTTGAGAAATATACCGCGTTCGTGGATTGGAAGACTCAGTTACGCTGACG;MOTIFS=TGTTAGAACTTGAGAAATATACCGCGTTCGTGGATTGGAAGACTCAGTTACGCTGACG;STRUC=(TGTTAGAACTTGAGAAATATACCGCGTTCGTGGATTGGAAGACTCAGTTACGCTGACG)n	HPRC,HGSVC,1KG-ONT	No	0.003	No	NA,NA	NA	NA
chr10:132628328	345714	DEL	76	0.8663	0.5045	124	INPP5A(0.99994,0.356)	NA	NA	NA	NA	NA	NA	NA	enhancer	No	NA	HPRC,HGSVC,1KG-ONT	Yes	0.084	Yes	NA,NA	NA	NA
chr10:132630680	345716	INS	1917	0.8089	0.6754	48	INPP5A(0.99994,0.356)	NA	NA	NA	NA	NA	NA	NA	NA	No	ID=10-132630573-132630607-GGAAGACGTCCATGAGG,10-132630598-132630680-TCCATGAGGGGAAGACA;MOTIFS=TCCATGAGGGGAAGACA,GGAAGACGTCCATGAGG;STRUC=<VC34251>	HPRC,HGSVC,1KG-ONT	No	0.13	Yes	NA,NA	NA	NA
chr10:132634229	345718	INS	108	0.9075	0.3406	36	INPP5A(0.99994,0.356)	NA	NA	NA	NA	NA	NA	NA	NA	No	NA	HPRC	No	2.12	Yes	NA,NA	NA	NA
chr10:132634251	345719	INS	72	0.8668	0.4827	107	INPP5A(0.99994,0.356)	NA	NA	NA	NA	NA	NA	NA	enhancer	No	NA	HPRC,HGSVC,1KG-ONT	No	2.12	Yes	NA,NA	NA	NA
chr10:132634313	345720	DEL	72	0.8519	0.562	58	INPP5A(0.99994,0.356)	NA	NA	NA	NA	NA	NA	NA	enhancer	No	ID=10-132634266-132634384-GGTGTGCCCCGGAGAGGCGTATCATCTCCCTTGGTG;MOTIFS=GGTGTGCCCCGGAGAGGCGTATCATCTCCCTTGGTG;STRUC=<TR527811>	HPRC,HGSVC,1KG-ONT	No	0.478	Yes	NA,NA	NA	NA
chr10:132634336	345721	INS	102	0.865	0.5061	2	INPP5A(0.99994,0.356)	NA	NA	NA	NA	NA	NA	NA	enhancer	No	ID=10-132634266-132634384-GGTGTGCCCCGGAGAGGCGTATCATCTCCCTTGGTG;MOTIFS=GGTGTGCCCCGGAGAGGCGTATCATCTCCCTTGGTG;STRUC=<TR527811>	HPRC,1KG-ONT	No	2.12	No	NA,NA	NA	NA
chr10:132634359	345722	INS	141	0.8559	0.5178	3	INPP5A(0.99994,0.356)	NA	NA	NA	NA	NA	NA	NA	enhancer	No	ID=10-132634266-132634384-GGTGTGCCCCGGAGAGGCGTATCATCTCCCTTGGTG;MOTIFS=GGTGTGCCCCGGAGAGGCGTATCATCTCCCTTGGTG;STRUC=<TR527811>	HPRC	No	1.977	No	NA,NA	NA	NA
chr10:132634375	345724	INS	276	0.8666	0.4813	1	INPP5A(0.99994,0.356)	NA	NA	NA	NA	NA	NA	NA	enhancer	No	ID=10-132634266-132634384-GGTGTGCCCCGGAGAGGCGTATCATCTCCCTTGGTG;MOTIFS=GGTGTGCCCCGGAGAGGCGTATCATCTCCCTTGGTG;STRUC=<TR527811>	NA	No	1.628	Yes	NA,NA	NA	NA
chr10:132634375	345723	INS	69	0.8569	0.5205	104	INPP5A(0.99994,0.356)	NA	NA	NA	NA	NA	NA	NA	enhancer	No	ID=10-132634266-132634384-GGTGTGCCCCGGAGAGGCGTATCATCTCCCTTGGTG;MOTIFS=GGTGTGCCCCGGAGAGGCGTATCATCTCCCTTGGTG;STRUC=<TR527811>	HPRC,HGSVC,1KG-ONT	No	1.628	Yes	NA,NA	NA	NA
chr10:132637331	345725	INS	75	0.8201	0.6402	48	INPP5A(0.99994,0.356)	NA	NA	NA	NA	NA	NA	NA	NA	No	NA	HPRC,HGSVC,1KG-ONT	No	2.014	Yes	NA,NA	NA	NA
chr10:132637331	345726	DEL	75	0.9391	0.2399	17	INPP5A(0.99994,0.356)	NA	NA	NA	NA	NA	NA	NA	NA	No	NA	HPRC,1KG-ONT	Yes	0.96	Yes	NA,NA	NA	NA
chr10:132646751	345727	DEL	52	0.9439	0.257	1	INPP5A(0.99994,0.356)	NA	NA	NA	NA	NA	NA	NA	NA	No	NA	NA	No	0.022	No	NA,NA	NA	NA
chr10:132651215	345728	INS	92	0.872	0.543	1	INPP5A(0.99994,0.356)	NA	NA	NA	NA	NA	NA	NA	NA	No	NA	NA	No	0.106	No	NA,NA	NA	NA
chr10:132651215	345729	DEL	92	0.8183	0.6448	91	INPP5A(0.99994,0.356)	NA	NA	NA	NA	NA	NA	NA	NA	No	NA	HPRC,HGSVC,1KG-ONT	No	0.036	Yes	NA,NA	NA	NA
chr10:132665484	345731	INS	52	0.899	0.3611	4	INPP5A(0.99994,0.356)	NA	NA	NA	NA	NA	NA	NA	NA	No	NA	NA	No	0.216	No	NA,NA	NA	NA
chr10:132665484	345732	DEL	52	0.8594	0.5394	3	INPP5A(0.99994,0.356)	NA	NA	NA	NA	NA	NA	NA	NA	No	ID=10-132665484-132665685-GTAATCCCAGCACTCTGGGAGGCTGAGGCAGGTGAATTGCTTGAGCTTAGGA;MOTIFS=GTAATCCCAGCACTCTGGGAGGCTGAGGCAGGTGAATTGCTTGAGCTTAGGA;STRUC=<TR527848>	NA	No	1.618	Yes	NA,NA	NA	NA
chr10:132665484	345733	DEL	260	0.8495	0.5891	1	INPP5A(0.99994,0.356)	NA	NA	NA	NA	NA	NA	NA	NA	No	ID=10-132665484-132665685-GTAATCCCAGCACTCTGGGAGGCTGAGGCAGGTGAATTGCTTGAGCTTAGGA;MOTIFS=GTAATCCCAGCACTCTGGGAGGCTGAGGCAGGTGAATTGCTTGAGCTTAGGA;STRUC=<TR527848>	NA	Yes	1.941	No	NA,NA	NA	NA
chr10:132665568	345735	DEL	156	0.8865	0.4061	51	INPP5A(0.99994,0.356)	NA	NA	NA	NA	NA	NA	NA	NA	No	ID=10-132665484-132665685-GTAATCCCAGCACTCTGGGAGGCTGAGGCAGGTGAATTGCTTGAGCTTAGGA;MOTIFS=GTAATCCCAGCACTCTGGGAGGCTGAGGCAGGTGAATTGCTTGAGCTTAGGA;STRUC=<TR527848>	HPRC,HGSVC,1KG-ONT	Yes	0.137	Yes	NA,NA	NA	NA
chr10:132665568	345734	INS	156	0.8429	0.6096	22	INPP5A(0.99994,0.356)	NA	NA	NA	NA	NA	NA	NA	NA	No	ID=10-132665484-132665685-GTAATCCCAGCACTCTGGGAGGCTGAGGCAGGTGAATTGCTTGAGCTTAGGA;MOTIFS=GTAATCCCAGCACTCTGGGAGGCTGAGGCAGGTGAATTGCTTGAGCTTAGGA;STRUC=<TR527848>	HPRC,HGSVC	No	0.216	Yes	NA,NA	NA	NA
chr10:132665724	345736	DEL	52	0.8769	0.4593	1	INPP5A(0.99994,0.356)	NA	NA	NA	NA	NA	NA	NA	NA	No	NA	NA	No	0.161	No	NA,NA	NA	NA
chr10:132670032	345737	INS	60	0.8806	0.4448	18	INPP5A(0.99994,0.356)	NA	NA	NA	NA	NA	NA	NA	NA	No	NA	HPRC,1KG-ONT	No	3.239	Yes	NA,NA	NA	NA
chr10:132670032	345738	INS	90	0.8525	0.5665	3	INPP5A(0.99994,0.356)	NA	NA	NA	NA	NA	NA	NA	NA	No	NA	NA	No	3.239	Yes	NA,NA	NA	NA
chr10:132670318	345739	INS	67	0.8337	0.617	5	INPP5A(0.99994,0.356)	NA	NA	NA	NA	NA	NA	NA	NA	No	NA	HPRC,1KG-ONT	No	2.014	Yes	NA,NA	NA	NA
chr10:132671320	345740	INS	63	0.8392	0.5783	26	INPP5A(0.99994,0.356)	NA	NA	NA	NA	NA	NA	NA	enhancer	No	NA	HPRC,HGSVC	No	2.098	Yes	NA,NA	NA	NA
chr10:132671334	345741	DEL	63	0.9033	0.341	69	INPP5A(0.99994,0.356)	NA	NA	NA	NA	NA	NA	NA	enhancer	No	ID=10-132671320-132671395-GCCCTCCCTGCTTCGGACTCC;MOTIFS=GCCCTCCCTGCTTCGGACTCC;STRUC=<TR527858>	HPRC,HGSVC,1KG-ONT	No	0.269	Yes	NA,NA	NA	NA
chr10:132676945	345742	INS	64	0.9011	0.3814	5	INPP5A(0.99994,0.356)	NA	NA	NA	NA	NA	NA	NA	NA	No	NA	HPRC,HGSVC,1KG-ONT	Yes	0.158	No	NA,NA	NA	NA
chr10:132676951	345747	INS	240	0.9604	0.1695	1	INPP5A(0.99994,0.356)	NA	NA	NA	NA	NA	NA	NA	NA	No	NA	NA	Yes	0.158	No	NA,NA	NA	NA
chr10:132676951	345748	DEL	60	0.88	0.4475	6	INPP5A(0.99994,0.356)	NA	NA	NA	NA	NA	NA	NA	NA	No	NA	1KG-ONT	No	0.102	Yes	NA,NA	NA	NA
chr10:132676951	345746	INS	180	0.9385	0.2308	7	INPP5A(0.99994,0.356)	NA	NA	NA	NA	NA	NA	NA	NA	No	NA	NA	Yes	0.158	Yes	NA,NA	NA	NA
chr10:132676951	345744	INS	120	0.9668	0.1473	40	INPP5A(0.99994,0.356)	NA	NA	NA	NA	NA	NA	NA	NA	No	NA	HGSVC	Yes	0.158	Yes	NA,NA	NA	NA
chr10:132676951	345745	INS	480	0.8502	0.5533	15	INPP5A(0.99994,0.356)	NA	NA	NA	NA	NA	NA	NA	NA	No	NA	HPRC,HGSVC,1KG-ONT	Yes	0.158	Yes	NA,NA	NA	NA
chr10:132676951	345743	INS	60	0.8416	0.5769	568	INPP5A(0.99994,0.356)	NA	NA	NA	NA	NA	NA	NA	NA	No	NA	HPRC,HGSVC,1KG-ONT	Yes	0.158	Yes	NA,NA	NA	NA
chr10:132677048	345750	INS	63	0.9303	0.5179	23	INPP5A(0.99994,0.356)	NA	NA	NA	NA	NA	NA	NA	NA	No	NA	HPRC,HGSVC,1KG-ONT	No	0.216	Yes	NA,NA	NA	NA
chr10:132677061	345751	INS	65	0.885	0.4331	5	INPP5A(0.99994,0.356)	NA	NA	NA	NA	NA	NA	NA	NA	No	NA	HPRC,HGSVC,1KG-ONT	No	0.216	Yes	NA,NA	NA	NA
chr10:132677074	345752	INS	60	0.9505	0.1986	5	INPP5A(0.99994,0.356)	NA	NA	NA	NA	NA	NA	NA	NA	No	NA	HPRC,HGSVC,1KG-ONT	No	0.216	No	NA,NA	NA	NA
chr10:132682157	345753	DEL	52	0.8944	0.4608	2	INPP5A(0.99994,0.356)	NA	NA	NA	NA	NA	NA	NA	NA	No	ID=10-132682077-132682087-GCT;MOTIFS=GCT;STRUC=(GCT)n,ID=10-132682157-132682238-TGGGAAGGTGGACAGCGTCCTGGAGA;MOTIFS=TGGGAAGGTGGACAGCGTCCTGGAGA;STRUC=<TR527866>	NA	No	0.146	Yes	NA,NA	NA	NA
chr10:132682225	345754	DEL	71	0.9019	0.3853	6	INPP5A(0.99994,0.356)	NA	NA	NA	NA	NA	NA	NA	NA	No	ID=10-132682157-132682238-TGGGAAGGTGGACAGCGTCCTGGAGA;MOTIFS=TGGGAAGGTGGACAGCGTCCTGGAGA;STRUC=<TR527866>	NA	No	0.161	Yes	NA,NA	NA	NA
chr10:132703816	345755	INS	74	0.9338	0.3697	12	INPP5A(0.99994,0.356)	NA	NA	NA	NA	NA	NA	NA	NA	No	ID=10-132703814-132703825-CA,10-132703842-132703852-CA;MOTIFS=CA;STRUC=<VC34253>	HPRC,HGSVC,1KG-ONT	No	1.71	Yes	NA,NA	NA	NA
chr10:132704763	345757	DEL	159	0.9136	0.3085	55	INPP5A(0.99994,0.356)	NA	NA	NA	NA	NA	NA	NA	NA	No	ID=10-132704869-132704975-GCAGGCAGCTCCTCTGGAGTGTGGAGGATGGAGGAAGGGCGTCTGGACAGGCG;MOTIFS=GCAGGCAGCTCCTCTGGAGTGTGGAGGATGGAGGAAGGGCGTCTGGACAGGCG;STRUC=<TR527906>	HPRC,1KG-ONT	No	0.012	Yes	NA,NA	NA	NA
chr10:132704869	345758	INS	53	0.8455	0.5637	47	INPP5A(0.99994,0.356)	NA	NA	NA	NA	NA	NA	NA	NA	No	NA	HPRC,HGSVC,1KG-ONT	No	0.106	Yes	NA,NA	NA	NA
chr10:132704869	345759	INS	106	0.828	0.6467	15	INPP5A(0.99994,0.356)	NA	NA	NA	NA	NA	NA	NA	NA	No	NA	HGSVC	No	0.106	Yes	NA,NA	NA	NA
chr10:132704869	345760	DEL	53	0.9258	0.2699	149	INPP5A(0.99994,0.356)	NA	NA	NA	NA	NA	NA	NA	NA	No	ID=10-132704869-132704975-GCAGGCAGCTCCTCTGGAGTGTGGAGGATGGAGGAAGGGCGTCTGGACAGGCG;MOTIFS=GCAGGCAGCTCCTCTGGAGTGTGGAGGATGGAGGAAGGGCGTCTGGACAGGCG;STRUC=<TR527906>	HPRC,HGSVC,1KG-ONT	No	0.04	Yes	NA,NA	NA	NA
chr10:132704869	345761	DEL	106	0.8667	0.5037	1	INPP5A(0.99994,0.356)	NA	NA	NA	NA	NA	NA	NA	NA	No	ID=10-132704869-132704975-GCAGGCAGCTCCTCTGGAGTGTGGAGGATGGAGGAAGGGCGTCTGGACAGGCG;MOTIFS=GCAGGCAGCTCCTCTGGAGTGTGGAGGATGGAGGAAGGGCGTCTGGACAGGCG;STRUC=<TR527906>	NA	No	0.063	No	NA,NA	NA	NA
chr10:132710623	345762	INS	70	0.8308	0.6127	4	INPP5A(0.99994,0.356)	NA	NA	NA	NA	NA	NA	NA	NA	No	NA	NA	No	0.122	Yes	NA,NA	NA	NA
chr10:132710631	345763	DEL	105	0.889	0.4282	5	INPP5A(0.99994,0.356)	NA	NA	NA	NA	NA	NA	NA	NA	No	NA	NA	Yes	0.103	Yes	NA,NA	NA	NA
chr10:132717273	345764	DEL	561	0.8853	0.423	115	INPP5A(0.99994,0.356)	NA	NA	NA	NA	NA	NA	NA	NA	Yes	NA	HPRC,HGSVC,1KG-ONT	Yes	0.113	Yes	NA,NA	NA	NA
chr10:132717549	345766	DEL	157	0.812	0.6588	4	INPP5A(0.99994,0.356)	NA	NA	NA	NA	NA	NA	NA	NA	Yes	NA	1KG-ONT	No	0.074	Yes	NA,NA	NA	NA
chr10:132717720	345767	DEL	257	0.9158	0.3015	7	INPP5A(0.99994,0.356)	NA	NA	NA	NA	NA	NA	NA	NA	Yes	NA	NA	No	0.063	Yes	NA,NA	NA	NA
chr10:132717846	345768	DEL	51	0.8838	0.4433	2	INPP5A(0.99994,0.356)	NA	NA	NA	NA	NA	NA	NA	NA	Yes	NA	HPRC,HGSVC,1KG-ONT	No	0.079	No	NA,NA	NA	NA
chr10:132718019	345769	DEL	410	0.9162	0.3685	18	INPP5A(0.99994,0.356)	NA	NA	NA	NA	NA	NA	NA	NA	Yes	NA	HPRC,HGSVC,1KG-ONT	No	0.074	Yes	NA,NA	NA	NA
chr10:132718033	345770	DEL	204	0.8866	0.4857	46	INPP5A(0.99994,0.356)	NA	NA	NA	NA	NA	NA	NA	NA	Yes	NA	1KG-ONT	No	0.063	Yes	NA,NA	NA	NA
chr10:132718186	345771	DEL	51	0.9185	0.3028	31	INPP5A(0.99994,0.356)	NA	NA	NA	NA	NA	NA	NA	NA	Yes	NA	HPRC,HGSVC,1KG-ONT	No	0.065	Yes	NA,NA	NA	NA
chr10:132718205	345772	DEL	1174	0.9145	0.2977	8	INPP5A(0.99994,0.356)	NA	NA	NA	NA	NA	NA	NA	NA	Yes	ID=10-132718911-132719013-CTGTCTTGCGGGTTCTGTGGTACCTGGGTTCTGTCTGGGCGCCTTAGACGA;MOTIFS=CTGTCTTGCGGGTTCTGTGGTACCTGGGTTCTGTCTGGGCGCCTTAGACGA;STRUC=(CTGTCTTGCGGGTTCTGTGGTACCTGGGTTCTGTCTGGGCGCCTTAGACGA)n	HPRC,1KG-ONT	Yes	0.07	Yes	NA,NA	NA	NA
chr10:132718309	345773	DEL	1070	0.9532	0.1895	6	INPP5A(0.99994,0.356)	NA	NA	NA	NA	NA	NA	NA	NA	Yes	ID=10-132718911-132719013-CTGTCTTGCGGGTTCTGTGGTACCTGGGTTCTGTCTGGGCGCCTTAGACGA;MOTIFS=CTGTCTTGCGGGTTCTGTGGTACCTGGGTTCTGTCTGGGCGCCTTAGACGA;STRUC=(CTGTCTTGCGGGTTCTGTGGTACCTGGGTTCTGTCTGGGCGCCTTAGACGA)n	HPRC,1KG-ONT	Yes	0.07	Yes	NA,NA	NA	NA
chr10:132718899	345775	DEL	102	0.8073	0.6915	37	INPP5A(0.99994,0.356)	NA	NA	NA	NA	NA	NA	NA	NA	Yes	ID=10-132718911-132719013-CTGTCTTGCGGGTTCTGTGGTACCTGGGTTCTGTCTGGGCGCCTTAGACGA;MOTIFS=CTGTCTTGCGGGTTCTGTGGTACCTGGGTTCTGTCTGGGCGCCTTAGACGA;STRUC=(CTGTCTTGCGGGTTCTGTGGTACCTGGGTTCTGTCTGGGCGCCTTAGACGA)n	NA	No	0.078	Yes	NA,NA	NA	NA
chr10:132718911	345777	DEL	51	0.8963	0.3754	4	INPP5A(0.99994,0.356)	NA	NA	NA	NA	NA	NA	NA	NA	Yes	ID=10-132718911-132719013-CTGTCTTGCGGGTTCTGTGGTACCTGGGTTCTGTCTGGGCGCCTTAGACGA;MOTIFS=CTGTCTTGCGGGTTCTGTGGTACCTGGGTTCTGTCTGGGCGCCTTAGACGA;STRUC=(CTGTCTTGCGGGTTCTGTGGTACCTGGGTTCTGTCTGGGCGCCTTAGACGA)n	HPRC,HGSVC,1KG-ONT	No	0.079	No	NA,NA	NA	NA
chr10:132718911	345776	INS	51	0.8764	0.4674	54	INPP5A(0.99994,0.356)	NA	NA	NA	NA	NA	NA	NA	NA	Yes	ID=10-132718911-132719013-CTGTCTTGCGGGTTCTGTGGTACCTGGGTTCTGTCTGGGCGCCTTAGACGA;MOTIFS=CTGTCTTGCGGGTTCTGTGGTACCTGGGTTCTGTCTGGGCGCCTTAGACGA;STRUC=(CTGTCTTGCGGGTTCTGTGGTACCTGGGTTCTGTCTGGGCGCCTTAGACGA)n	HPRC,HGSVC,1KG-ONT	No	0.006	Yes	NA,NA	NA	NA
chr10:132718918	345778	DEL	153	0.8637	0.5103	76	INPP5A(0.99994,0.356)	NA	NA	NA	NA	NA	NA	NA	NA	Yes	ID=10-132718911-132719013-CTGTCTTGCGGGTTCTGTGGTACCTGGGTTCTGTCTGGGCGCCTTAGACGA;MOTIFS=CTGTCTTGCGGGTTCTGTGGTACCTGGGTTCTGTCTGGGCGCCTTAGACGA;STRUC=(CTGTCTTGCGGGTTCTGTGGTACCTGGGTTCTGTCTGGGCGCCTTAGACGA)n	HGSVC	No	0.076	Yes	NA,NA	NA	NA
chr10:132718920	345779	DEL	971	0.9565	0.2421	29	INPP5A(0.99994,0.356)	NA	NA	NA	NA	NA	NA	NA	NA	Yes	ID=10-132718911-132719013-CTGTCTTGCGGGTTCTGTGGTACCTGGGTTCTGTCTGGGCGCCTTAGACGA;MOTIFS=CTGTCTTGCGGGTTCTGTGGTACCTGGGTTCTGTCTGGGCGCCTTAGACGA;STRUC=(CTGTCTTGCGGGTTCTGTGGTACCTGGGTTCTGTCTGGGCGCCTTAGACGA)n	HPRC,1KG-ONT	Yes	0.08	Yes	NA,NA	NA	NA
chr10:132719175	345780	DEL	716	0.8301	0.626	101	INPP5A(0.99994,0.356)	NA	NA	NA	NA	NA	NA	NA	NA	Yes	NA	HGSVC,1KG-ONT	Yes	0.074	Yes	NA,NA	NA	NA
chr10:132719218	345781	DEL	51	0.8468	0.5938	2	INPP5A(0.99994,0.356)	NA	NA	NA	NA	NA	NA	NA	NA	Yes	NA	HPRC,HGSVC,1KG-ONT	No	0.069	Yes	NA,NA	NA	NA
chr10:132719318	345782	DEL	1026	0.8713	0.5103	15	INPP5A(0.99994,0.356)	NA	NA	NA	NA	NA	NA	NA	NA	Yes	NA	HPRC,1KG-ONT	Yes	0.068	Yes	NA,NA	NA	NA
chr10:132719430	345783	DEL	51	0.8963	0.3754	7	INPP5A(0.99994,0.356)	NA	NA	NA	NA	NA	NA	NA	NA	Yes	NA	HPRC,HGSVC,1KG-ONT	No	0.074	Yes	NA,NA	NA	NA
chr10:132719560	345784	DEL	53	0.8774	0.4675	2	INPP5A(0.99994,0.356)	NA	NA	NA	NA	NA	NA	NA	NA	Yes	NA	HPRC,HGSVC,1KG-ONT	No	0.067	Yes	NA,NA	NA	NA
chr10:132719636	345786	INS	823	0.8494	0.5684	181	INPP5A(0.99994,0.356)	NA	NA	NA	NA	NA	NA	NA	NA	Yes	NA	HPRC	No	0.006	Yes	NA,NA	NA	NA
chr10:132719688	345787	INS	103	0.9027	0.3638	2	INPP5A(0.99994,0.356)	NA	NA	NA	NA	NA	NA	NA	NA	Yes	NA	NA	No	0.006	Yes	NA,NA	NA	NA
chr10:132719820	345788	DEL	410	0.8468	0.5802	14	INPP5A(0.99994,0.356)	NA	NA	NA	NA	NA	NA	NA	NA	Yes	NA	NA	No	0.069	Yes	NA,NA	NA	NA
chr10:132719891	345789	INS	716	0.8066	0.6715	5	INPP5A(0.99994,0.356)	NA	NA	NA	NA	NA	NA	NA	NA	Yes	NA	HPRC	No	0.006	No	NA,NA	NA	NA
chr10:132719918	345790	DEL	53	0.969	0.1984	8	INPP5A(0.99994,0.356)	NA	NA	NA	NA	NA	NA	NA	NA	Yes	NA	HPRC,HGSVC,1KG-ONT	No	0.081	Yes	NA,NA	NA	NA
chr10:132720046	345792	INS	206	0.8089	0.6815	3	INPP5A(0.99994,0.356)	NA	NA	NA	NA	NA	NA	NA	NA	Yes	NA	NA	No	0.006	No	NA,NA	NA	NA
chr10:132720240	345793	INS	104	0.8715	0.5673	1	INPP5A(0.99994,0.356)	NA	NA	NA	NA	NA	NA	NA	NA	Yes	NA	NA	No	0.006	No	NA,NA	NA	NA
chr10:132720354	345794	DEL	51	0.8867	0.4469	4	INPP5A(0.99994,0.356)	NA	NA	NA	NA	NA	NA	NA	NA	Yes	NA	HPRC,HGSVC,1KG-ONT	No	0.059	No	NA,NA	NA	NA
chr10:132720367	345795	DEL	153	0.8296	0.6172	22	INPP5A(0.99994,0.356)	NA	NA	NA	NA	NA	NA	NA	NA	Yes	NA	NA	No	0.058	Yes	NA,NA	NA	NA
chr10:132720404	345796	INS	155	0.8454	0.5733	5	INPP5A(0.99994,0.356)	NA	NA	NA	NA	NA	NA	NA	NA	Yes	NA	NA	No	0.006	Yes	NA,NA	NA	NA
chr10:132720731	345797	INS	718	0.8063	0.6934	3	INPP5A(0.99994,0.356)	NA	NA	NA	NA	NA	NA	NA	NA	Yes	NA	NA	Yes	0.006	Yes	NA,NA	NA	NA
chr10:132720753	345798	DEL	51	0.9709	0.163	25	INPP5A(0.99994,0.356)	NA	NA	NA	NA	NA	NA	NA	NA	Yes	NA	HPRC,HGSVC,1KG-ONT	No	0.555	No	NA,NA	NA	NA
chr10:132721239	345799	INS	563	0.8078	0.6775	177	INPP5A(0.99994,0.356)	NA	NA	NA	NA	NA	NA	NA	NA	Yes	NA	NA	Yes	0.0	Yes	NA,NA	NA	NA
chr10:132721538	345800	INS	51	0.8816	0.4167	61	INPP5A(0.99994,0.356)	NA	NA	NA	NA	NA	NA	NA	NA	Yes	NA	NA	No	0.0	Yes	NA,NA	NA	NA
chr10:132721538	345801	INS	306	0.874	0.4667	12	INPP5A(0.99994,0.356)	NA	NA	NA	NA	NA	NA	NA	NA	Yes	NA	NA	No	0.0	Yes	NA,NA	NA	NA
chr10:132721678	345802	INS	108	0.9005	0.3686	1	INPP5A(0.99994,0.356)	NA	NA	NA	NA	NA	NA	NA	NA	Yes	NA	HPRC,1KG-ONT	No	0.03	No	NA,NA	NA	NA
chr10:132721678	345803	INS	102	0.8696	0.5529	3	INPP5A(0.99994,0.356)	NA	NA	NA	NA	NA	NA	NA	NA	Yes	NA	HPRC,1KG-ONT	No	0.03	Yes	NA,NA	NA	NA
chr10:132721688	345804	DEL	51	0.8096	0.6686	11	INPP5A(0.99994,0.356)	NA	NA	NA	NA	NA	NA	NA	NA	Yes	NA	HPRC,HGSVC,1KG-ONT	No	0.071	No	NA,NA	NA	NA
chr10:132721756	345805	DEL	51	0.8982	0.6207	10	INPP5A(0.99994,0.356)	NA	NA	NA	NA	NA	NA	NA	NA	No	NA	HPRC,HGSVC,1KG-ONT	No	0.083	No	NA,NA	NA	NA
chr10:132723481	345806	INS	124	0.8298	0.6266	5	INPP5A(0.99994,0.356)	NA	NA	NA	NA	NA	NA	NA	NA	No	ID=10-132723452-132723572-TGTGGGGATTGGCCA,10-132723467-132723497-TGTGGGGATTGGCCG;MOTIFS=TGTGGGGATTGGCCA,TGTGGGGATTGGCCG;STRUC=<VC34256>	HPRC,HGSVC	No	0.102	Yes	NA,NA	NA	NA
chr10:132723482	345807	INS	180	0.8597	0.5075	2	INPP5A(0.99994,0.356)	NA	NA	NA	NA	NA	NA	NA	NA	No	ID=10-132723452-132723572-TGTGGGGATTGGCCA,10-132723467-132723497-TGTGGGGATTGGCCG;MOTIFS=TGTGGGGATTGGCCA,TGTGGGGATTGGCCG;STRUC=<VC34256>	HGSVC	No	0.102	No	NA,NA	NA	NA
chr10:132723496	345808	INS	109	0.8878	0.4313	5	INPP5A(0.99994,0.356)	NA	NA	NA	NA	NA	NA	NA	NA	No	ID=10-132723452-132723572-TGTGGGGATTGGCCA,10-132723467-132723497-TGTGGGGATTGGCCG;MOTIFS=TGTGGGGATTGGCCA,TGTGGGGATTGGCCG;STRUC=<VC34256>	HPRC,HGSVC	Yes	0.102	No	NA,NA	NA	NA
chr10:132723512	345809	DEL	90	0.9266	0.2741	8	INPP5A(0.99994,0.356)	NA	NA	NA	NA	NA	NA	NA	NA	No	ID=10-132723452-132723572-TGTGGGGATTGGCCA,10-132723467-132723497-TGTGGGGATTGGCCG;MOTIFS=TGTGGGGATTGGCCA,TGTGGGGATTGGCCG;STRUC=<VC34256>	HGSVC,1KG-ONT	No	2.978	Yes	NA,NA	NA	NA
chr10:132723526	345810	INS	197	0.8406	0.647	2	INPP5A(0.99994,0.356)	NA	NA	NA	NA	NA	NA	NA	NA	No	ID=10-132723452-132723572-TGTGGGGATTGGCCA,10-132723467-132723497-TGTGGGGATTGGCCG;MOTIFS=TGTGGGGATTGGCCA,TGTGGGGATTGGCCG;STRUC=<VC34256>	HGSVC	No	0.102	No	NA,NA	NA	NA
chr10:132723527	345817	DEL	75	0.8682	0.4935	25	INPP5A(0.99994,0.356)	NA	NA	NA	NA	NA	NA	NA	NA	No	ID=10-132723452-132723572-TGTGGGGATTGGCCA,10-132723467-132723497-TGTGGGGATTGGCCG;MOTIFS=TGTGGGGATTGGCCA,TGTGGGGATTGGCCG;STRUC=<VC34256>	HGSVC,1KG-ONT	No	3.014	Yes	NA,NA	NA	NA
chr10:132723527	345816	INS	109	0.8672	0.48	6	INPP5A(0.99994,0.356)	NA	NA	NA	NA	NA	NA	NA	NA	No	ID=10-132723452-132723572-TGTGGGGATTGGCCA,10-132723467-132723497-TGTGGGGATTGGCCG;MOTIFS=TGTGGGGATTGGCCA,TGTGGGGATTGGCCG;STRUC=<VC34256>	HPRC,HGSVC	Yes	0.102	Yes	NA,NA	NA	NA
chr10:132723527	345815	INS	79	0.812	0.6692	11	INPP5A(0.99994,0.356)	NA	NA	NA	NA	NA	NA	NA	NA	No	ID=10-132723452-132723572-TGTGGGGATTGGCCA,10-132723467-132723497-TGTGGGGATTGGCCG;MOTIFS=TGTGGGGATTGGCCA,TGTGGGGATTGGCCG;STRUC=<VC34256>	HPRC,HGSVC	Yes	0.102	Yes	NA,NA	NA	NA
chr10:132723527	345814	INS	64	0.8325	0.6692	36	INPP5A(0.99994,0.356)	NA	NA	NA	NA	NA	NA	NA	NA	No	ID=10-132723452-132723572-TGTGGGGATTGGCCA,10-132723467-132723497-TGTGGGGATTGGCCG;MOTIFS=TGTGGGGATTGGCCA,TGTGGGGATTGGCCG;STRUC=<VC34256>	HGSVC	Yes	0.102	Yes	NA,NA	NA	NA
chr10:132723527	345813	INS	93	0.8193	0.6349	16	INPP5A(0.99994,0.356)	NA	NA	NA	NA	NA	NA	NA	NA	No	ID=10-132723452-132723572-TGTGGGGATTGGCCA,10-132723467-132723497-TGTGGGGATTGGCCG;MOTIFS=TGTGGGGATTGGCCA,TGTGGGGATTGGCCG;STRUC=<VC34256>	HPRC,HGSVC	Yes	0.102	Yes	NA,NA	NA	NA
chr10:132723527	345812	INS	79	0.8162	0.6525	2	INPP5A(0.99994,0.356)	NA	NA	NA	NA	NA	NA	NA	NA	No	ID=10-132723452-132723572-TGTGGGGATTGGCCA,10-132723467-132723497-TGTGGGGATTGGCCG;MOTIFS=TGTGGGGATTGGCCA,TGTGGGGATTGGCCG;STRUC=<VC34256>	HPRC,HGSVC	Yes	0.102	No	NA,NA	NA	NA
chr10:132723527	345811	INS	102	0.8016	0.6968	1	INPP5A(0.99994,0.356)	NA	NA	NA	NA	NA	NA	NA	NA	No	ID=10-132723452-132723572-TGTGGGGATTGGCCA,10-132723467-132723497-TGTGGGGATTGGCCG;MOTIFS=TGTGGGGATTGGCCA,TGTGGGGATTGGCCG;STRUC=<VC34256>	HPRC,HGSVC	Yes	0.102	No	NA,NA	NA	NA
chr10:132723530	345818	INS	97	0.8331	0.6172	4	INPP5A(0.99994,0.356)	NA	NA	NA	NA	NA	NA	NA	NA	No	ID=10-132723452-132723572-TGTGGGGATTGGCCA,10-132723467-132723497-TGTGGGGATTGGCCG;MOTIFS=TGTGGGGATTGGCCA,TGTGGGGATTGGCCG;STRUC=<VC34256>	HPRC,HGSVC	Yes	1.684	No	NA,NA	NA	NA
chr10:132723541	345819	DEL	60	0.8634	0.5007	16	INPP5A(0.99994,0.356)	NA	NA	NA	NA	NA	NA	NA	NA	No	ID=10-132723452-132723572-TGTGGGGATTGGCCA,10-132723467-132723497-TGTGGGGATTGGCCG;MOTIFS=TGTGGGGATTGGCCA,TGTGGGGATTGGCCG;STRUC=<VC34256>	HGSVC,1KG-ONT	No	2.951	Yes	NA,NA	NA	NA
chr10:132723542	345820	INS	124	0.8285	0.6546	22	INPP5A(0.99994,0.356)	NA	NA	NA	NA	NA	NA	NA	NA	No	ID=10-132723452-132723572-TGTGGGGATTGGCCA,10-132723467-132723497-TGTGGGGATTGGCCG;MOTIFS=TGTGGGGATTGGCCA,TGTGGGGATTGGCCG;STRUC=<VC34256>	HPRC,HGSVC	Yes	0.102	Yes	NA,NA	NA	NA
chr10:132723893	345821	INS	327	0.9196	0.2906	101	INPP5A(0.99994,0.356)	NA	NA	NA	NA	NA	NA	NA	NA	No	NA	HPRC,HGSVC	Yes	1.71	Yes	NA,NA	NA	NA
chr10:132724706	345822	DEL	143	0.8669	0.495	10	INPP5A(0.99994,0.356)	NA	NA	NA	NA	NA	NA	NA	enhancer	No	NA	NA	No	0.128	Yes	NA,NA	NA	NA
chr10:132724714	345823	INS	213	0.8749	0.4776	69	INPP5A(0.99994,0.356)	NA	NA	NA	NA	NA	NA	NA	enhancer	No	NA	HPRC,HGSVC,1KG-ONT	No	1.71	Yes	NA,NA	NA	NA
chr10:132724761	345824	DEL	213	0.931	0.2663	1	INPP5A(0.99994,0.356)	NA	NA	NA	NA	NA	NA	NA	enhancer	No	NA	NA	No	0.122	No	NA,NA	NA	NA
chr10:132728985	345825	DEL	60	0.9076	0.3352	146	INPP5A(0.99994,0.356)	NA	NA	NA	NA	NA	NA	NA	NA	No	NA	HPRC,HGSVC,1KG-ONT	No	0.018	Yes	NA,NA	NA	NA
chr10:132741723	345828	DEL	55	0.8893	0.4134	730	INPP5A(0.99994,0.356)	NA	NA	NA	NA	NA	NA	NA	NA	No	NA	HPRC,HGSVC,1KG-ONT	No	0.123	Yes	NA,NA	NA	NA
chr10:132741723	345827	INS	110	0.8403	0.5793	5	INPP5A(0.99994,0.356)	NA	NA	NA	NA	NA	NA	NA	NA	No	NA	NA	Yes	2.098	Yes	NA,NA	NA	NA
chr10:132741723	345826	INS	55	0.8381	0.6211	19	INPP5A(0.99994,0.356)	NA	NA	NA	NA	NA	NA	NA	NA	No	NA	HPRC,HGSVC,1KG-ONT	Yes	2.098	Yes	NA,NA	NA	NA
chr10:132741743	345829	INS	52	0.8704	0.4801	13	INPP5A(0.99994,0.356)	NA	NA	NA	NA	NA	NA	NA	NA	No	NA	HPRC,HGSVC,1KG-ONT	Yes	2.014	Yes	NA,NA	NA	NA
chr10:132743128	345830	DEL	116	0.8882	0.3955	4	INPP5A(0.99994,0.356)	NA	NA	NA	NA	NA	NA	NA	NA	No	ID=10-132743165-132743357-GGGCCCGGGAGTGAGGGCAGCCCACCCACCAGCGCTGCACTCAGCCCCAGCAGGGACC;MOTIFS=GGGCCCGGGAGTGAGGGCAGCCCACCCACCAGCGCTGCACTCAGCCCCAGCAGGGACC;STRUC=(GGGCCCGGGAGTGAGGGCAGCCCACCCACCAGCGCTGCACTCAGCCCCAGCAGGGACC)n	NA	No	4.163	Yes	NA,NA	NA	NA
chr10:132743140	345831	INS	174	0.8156	0.6654	33	INPP5A(0.99994,0.356)	NA	NA	NA	NA	NA	NA	NA	NA	No	NA	HPRC,HGSVC	No	6.421	Yes	NA,NA	NA	NA
chr10:132743140	345832	DEL	58	0.9048	0.3412	33	INPP5A(0.99994,0.356)	NA	NA	NA	NA	NA	NA	NA	NA	No	ID=10-132743165-132743357-GGGCCCGGGAGTGAGGGCAGCCCACCCACCAGCGCTGCACTCAGCCCCAGCAGGGACC;MOTIFS=GGGCCCGGGAGTGAGGGCAGCCCACCCACCAGCGCTGCACTCAGCCCCAGCAGGGACC;STRUC=(GGGCCCGGGAGTGAGGGCAGCCCACCCACCAGCGCTGCACTCAGCCCCAGCAGGGACC)n	HPRC,HGSVC,1KG-ONT	No	4.183	Yes	NA,NA	NA	NA
chr10:132743159	345833	INS	62	0.9053	0.3599	6	INPP5A(0.99994,0.356)	NA	NA	NA	NA	NA	NA	NA	NA	No	ID=10-132743165-132743357-GGGCCCGGGAGTGAGGGCAGCCCACCCACCAGCGCTGCACTCAGCCCCAGCAGGGACC;MOTIFS=GGGCCCGGGAGTGAGGGCAGCCCACCCACCAGCGCTGCACTCAGCCCCAGCAGGGACC;STRUC=(GGGCCCGGGAGTGAGGGCAGCCCACCCACCAGCGCTGCACTCAGCCCCAGCAGGGACC)n	HPRC,HGSVC,1KG-ONT	No	1.974	Yes	NA,NA	NA	NA
chr10:132743165	345834	INS	58	0.9515	0.1862	20	INPP5A(0.99994,0.356)	NA	NA	NA	NA	NA	NA	NA	NA	No	ID=10-132743165-132743357-GGGCCCGGGAGTGAGGGCAGCCCACCCACCAGCGCTGCACTCAGCCCCAGCAGGGACC;MOTIFS=GGGCCCGGGAGTGAGGGCAGCCCACCCACCAGCGCTGCACTCAGCCCCAGCAGGGACC;STRUC=(GGGCCCGGGAGTGAGGGCAGCCCACCCACCAGCGCTGCACTCAGCCCCAGCAGGGACC)n	HPRC,HGSVC,1KG-ONT	No	1.974	Yes	NA,NA	NA	NA
chr10:132743165	345835	INS	116	0.8154	0.6589	296	INPP5A(0.99994,0.356)	NA	NA	NA	NA	NA	NA	NA	NA	No	ID=10-132743165-132743357-GGGCCCGGGAGTGAGGGCAGCCCACCCACCAGCGCTGCACTCAGCCCCAGCAGGGACC;MOTIFS=GGGCCCGGGAGTGAGGGCAGCCCACCCACCAGCGCTGCACTCAGCCCCAGCAGGGACC;STRUC=(GGGCCCGGGAGTGAGGGCAGCCCACCCACCAGCGCTGCACTCAGCCCCAGCAGGGACC)n	HPRC,HGSVC,1KG-ONT	No	1.974	Yes	NA,NA	NA	NA
chr10:132743277	345836	INS	61	0.8134	0.668	10	INPP5A(0.99994,0.356)	NA	NA	NA	NA	NA	NA	NA	NA	No	ID=10-132743165-132743357-GGGCCCGGGAGTGAGGGCAGCCCACCCACCAGCGCTGCACTCAGCCCCAGCAGGGACC;MOTIFS=GGGCCCGGGAGTGAGGGCAGCCCACCCACCAGCGCTGCACTCAGCCCCAGCAGGGACC;STRUC=(GGGCCCGGGAGTGAGGGCAGCCCACCCACCAGCGCTGCACTCAGCCCCAGCAGGGACC)n	HPRC,HGSVC,1KG-ONT	No	0.146	Yes	NA,NA	NA	NA
chr10:132743340	345837	DEL	59	0.9145	0.3335	28	INPP5A(0.99994,0.356)	NA	NA	NA	NA	NA	NA	NA	NA	No	ID=10-132743165-132743357-GGGCCCGGGAGTGAGGGCAGCCCACCCACCAGCGCTGCACTCAGCCCCAGCAGGGACC;MOTIFS=GGGCCCGGGAGTGAGGGCAGCCCACCCACCAGCGCTGCACTCAGCCCCAGCAGGGACC;STRUC=(GGGCCCGGGAGTGAGGGCAGCCCACCCACCAGCGCTGCACTCAGCCCCAGCAGGGACC)n	HPRC,HGSVC,1KG-ONT	No	0.074	Yes	NA,NA	NA	NA
chr10:132743346	345838	INS	123	0.82	0.6409	22	INPP5A(0.99994,0.356)	NA	NA	NA	NA	NA	NA	NA	NA	No	ID=10-132743165-132743357-GGGCCCGGGAGTGAGGGCAGCCCACCCACCAGCGCTGCACTCAGCCCCAGCAGGGACC;MOTIFS=GGGCCCGGGAGTGAGGGCAGCCCACCCACCAGCGCTGCACTCAGCCCCAGCAGGGACC;STRUC=(GGGCCCGGGAGTGAGGGCAGCCCACCCACCAGCGCTGCACTCAGCCCCAGCAGGGACC)n	HPRC,HGSVC,1KG-ONT	No	0.106	Yes	NA,NA	NA	NA
chr10:132743352	345839	INS	58	0.9394	0.2292	23	INPP5A(0.99994,0.356)	NA	NA	NA	NA	NA	NA	NA	NA	No	ID=10-132743165-132743357-GGGCCCGGGAGTGAGGGCAGCCCACCCACCAGCGCTGCACTCAGCCCCAGCAGGGACC;MOTIFS=GGGCCCGGGAGTGAGGGCAGCCCACCCACCAGCGCTGCACTCAGCCCCAGCAGGGACC;STRUC=(GGGCCCGGGAGTGAGGGCAGCCCACCCACCAGCGCTGCACTCAGCCCCAGCAGGGACC)n	HPRC,HGSVC,1KG-ONT	No	0.106	Yes	NA,NA	NA	NA
chr10:132743358	345840	INS	59	0.8971	0.3732	96	INPP5A(0.99994,0.356)	NA	NA	NA	NA	NA	NA	NA	NA	No	ID=10-132743165-132743357-GGGCCCGGGAGTGAGGGCAGCCCACCCACCAGCGCTGCACTCAGCCCCAGCAGGGACC;MOTIFS=GGGCCCGGGAGTGAGGGCAGCCCACCCACCAGCGCTGCACTCAGCCCCAGCAGGGACC;STRUC=(GGGCCCGGGAGTGAGGGCAGCCCACCCACCAGCGCTGCACTCAGCCCCAGCAGGGACC)n	HPRC,HGSVC,1KG-ONT	No	0.106	Yes	NA,NA	NA	NA
chr10:132745716	345842	INS	62	0.8906	0.4119	1	INPP5A(0.99994,0.356)	NA	NA	NA	NA	NA	NA	NA	NA	No	NA	NA	No	1.71	No	NA,NA	NA	NA
chr10:132749287	345843	DEL	52	0.8624	0.5179	6	INPP5A(0.99994,0.356)	NA	NA	NA	NA	NA	NA	NA	NA	No	NA	HGSVC,1KG-ONT	Yes	0.123	Yes	NA,NA	NA	NA
chr10:132751727	345844	DEL	87	0.8365	0.6124	94	INPP5A(0.99994,0.356)	NA	NA	NA	NA	NA	NA	NA	NA	No	NA	HPRC,HGSVC	No	0.032	Yes	NA,NA	NA	NA
chr10:132755421	345846	DEL	60	0.8638	0.4921	122	INPP5A(0.99994,0.356)	NA	NA	NA	NA	NA	NA	NA	NA	No	ID=10-132755461-132755470-GT;MOTIFS=GT;STRUC=<TR527954>	HPRC,HGSVC,1KG-ONT	No	0.074	Yes	NA,NA	NA	NA
chr10:132755495	345847	DEL	56	0.8275	0.6032	14	INPP5A(0.99994,0.356)	NA	NA	NA	NA	NA	NA	NA	NA	No	NA	HPRC,HGSVC,1KG-ONT	No	0.068	Yes	NA,NA	NA	NA
chr10:132757733	345849	DEL	228	0.8423	0.5747	4	INPP5A(0.99994,0.356)	NA	NA	NA	NA	NA	NA	NA	NA	No	ID=10-132757607-132757617-TG;MOTIFS=TG;STRUC=(TG)n	HPRC,HGSVC,1KG-ONT	No	0.587	No	NA,NA	NA	NA
chr10:132757733	345848	DEL	76	0.8152	0.6711	267	INPP5A(0.99994,0.356)	NA	NA	NA	NA	NA	NA	NA	NA	No	ID=10-132757607-132757617-TG;MOTIFS=TG;STRUC=(TG)n	HPRC,HGSVC,1KG-ONT	No	0.067	Yes	NA,NA	NA	NA
chr10:132758085	345850	DEL	82	0.9309	0.388	23	INPP5A(0.99994,0.356)	NA	NA	NA	NA	NA	NA	NA	NA	No	NA	HPRC,HGSVC,1KG-ONT	No	0.023	Yes	NA,NA	NA	NA
chr10:132758139	345851	DEL	240	0.9114	0.4464	128	INPP5A(0.99994,0.356)	NA	NA	NA	NA	NA	NA	NA	NA	No	NA	HPRC,HGSVC,1KG-ONT	No	0.021	Yes	NA,NA	NA	NA
chr10:132764363	345852	INS	432	0.9417	0.2299	3	INPP5A(0.99994,0.356)	NA	NA	NA	NA	NA	NA	NA	NA	No	NA	HPRC	Yes	1.71	No	NA,NA	NA	NA
chr10:132764385	345853	DEL	322	0.8911	0.4018	3	INPP5A(0.99994,0.356)	NA	NA	NA	NA	NA	NA	NA	NA	No	ID=10-132764389-132764398-GT;MOTIFS=GT;STRUC=<TR527976>,ID=10-132764499-132764508-GT,10-132764711-132764720-GT,10-132764821-132764830-GT;MOTIFS=GT;STRUC=<VC34260>	HPRC,HGSVC	No	0.145	Yes	NA,NA	NA	NA
chr10:132764395	345854	INS	1527	0.8386	0.6403	5	INPP5A(0.99994,0.356)	NA	NA	NA	NA	NA	NA	NA	NA	No	ID=10-132764389-132764398-GT;MOTIFS=GT;STRUC=<TR527976>	NA	No	1.71	Yes	NA,NA	NA	NA
chr10:132764435	345855	DEL	212	0.8156	0.679	3	INPP5A(0.99994,0.356)	NA	NA	NA	NA	NA	NA	NA	NA	No	ID=10-132764499-132764508-GT,10-132764711-132764720-GT,10-132764821-132764830-GT;MOTIFS=GT;STRUC=<VC34260>	HPRC,HGSVC	No	0.067	Yes	NA,NA	NA	NA
chr10:132764478	345856	DEL	55	0.8281	0.603	11	INPP5A(0.99994,0.356)	NA	NA	NA	NA	NA	NA	NA	NA	No	ID=10-132764499-132764508-GT,10-132764711-132764720-GT,10-132764821-132764830-GT;MOTIFS=GT;STRUC=<VC34260>	HPRC,HGSVC,1KG-ONT	Yes	0.333	Yes	NA,NA	NA	NA
chr10:132764490	345858	INS	161	0.8236	0.6424	5	INPP5A(0.99994,0.356)	NA	NA	NA	NA	NA	NA	NA	NA	No	ID=10-132764499-132764508-GT,10-132764711-132764720-GT,10-132764821-132764830-GT;MOTIFS=GT;STRUC=<VC34260>	HPRC,HGSVC	No	1.71	Yes	NA,NA	NA	NA
chr10:132764490	345857	INS	51	0.8594	0.5272	1	INPP5A(0.99994,0.356)	NA	NA	NA	NA	NA	NA	NA	NA	No	ID=10-132764499-132764508-GT,10-132764711-132764720-GT,10-132764821-132764830-GT;MOTIFS=GT;STRUC=<VC34260>	HPRC,HGSVC,1KG-ONT	No	1.71	No	NA,NA	NA	NA
chr10:132764504	345859	INS	52	0.8221	0.6837	2	INPP5A(0.99994,0.356)	NA	NA	NA	NA	NA	NA	NA	NA	No	ID=10-132764499-132764508-GT,10-132764711-132764720-GT,10-132764821-132764830-GT;MOTIFS=GT;STRUC=<VC34260>	HPRC,HGSVC,1KG-ONT	No	1.71	Yes	NA,NA	NA	NA
chr10:132764511	345860	INS	110	0.8289	0.6137	1	INPP5A(0.99994,0.356)	NA	NA	NA	NA	NA	NA	NA	NA	No	ID=10-132764499-132764508-GT,10-132764711-132764720-GT,10-132764821-132764830-GT;MOTIFS=GT;STRUC=<VC34260>	HGSVC	No	1.71	No	NA,NA	NA	NA
chr10:132764528	345861	INS	51	0.9481	0.3214	4	INPP5A(0.99994,0.356)	NA	NA	NA	NA	NA	NA	NA	NA	No	ID=10-132764499-132764508-GT,10-132764711-132764720-GT,10-132764821-132764830-GT;MOTIFS=GT;STRUC=<VC34260>	HPRC,HGSVC,1KG-ONT	No	1.71	Yes	NA,NA	NA	NA
chr10:132764528	345862	DEL	51	0.8603	0.5065	9	INPP5A(0.99994,0.356)	NA	NA	NA	NA	NA	NA	NA	NA	No	ID=10-132764499-132764508-GT,10-132764711-132764720-GT,10-132764821-132764830-GT;MOTIFS=GT;STRUC=<VC34260>	HPRC,HGSVC,1KG-ONT	Yes	0.072	Yes	NA,NA	NA	NA
chr10:132764533	345863	INS	267	0.8476	0.5741	18	INPP5A(0.99994,0.356)	NA	NA	NA	NA	NA	NA	NA	NA	No	ID=10-132764499-132764508-GT,10-132764711-132764720-GT,10-132764821-132764830-GT;MOTIFS=GT;STRUC=<VC34260>	HPRC,HGSVC,1KG-ONT	No	1.71	Yes	NA,NA	NA	NA
chr10:132764565	345864	INS	54	0.8958	0.3941	17	INPP5A(0.99994,0.356)	NA	NA	NA	NA	NA	NA	NA	NA	No	ID=10-132764499-132764508-GT,10-132764711-132764720-GT,10-132764821-132764830-GT;MOTIFS=GT;STRUC=<VC34260>	HPRC,HGSVC,1KG-ONT	No	1.71	Yes	NA,NA	NA	NA
chr10:132764567	345865	INS	328	0.9034	0.3717	3	INPP5A(0.99994,0.356)	NA	NA	NA	NA	NA	NA	NA	NA	No	ID=10-132764499-132764508-GT,10-132764711-132764720-GT,10-132764821-132764830-GT;MOTIFS=GT;STRUC=<VC34260>	HPRC,HGSVC,1KG-ONT	No	1.71	No	NA,NA	NA	NA
chr10:132764579	345866	DEL	51	0.9373	0.2505	5	INPP5A(0.99994,0.356)	NA	NA	NA	NA	NA	NA	NA	NA	No	ID=10-132764499-132764508-GT,10-132764711-132764720-GT,10-132764821-132764830-GT;MOTIFS=GT;STRUC=<VC34260>	HPRC,HGSVC,1KG-ONT	No	0.078	Yes	NA,NA	NA	NA
chr10:132764616	345867	INS	54	0.8017	0.69	2	INPP5A(0.99994,0.356)	NA	NA	NA	NA	NA	NA	NA	NA	No	ID=10-132764499-132764508-GT,10-132764711-132764720-GT,10-132764821-132764830-GT;MOTIFS=GT;STRUC=<VC34260>	HPRC,HGSVC,1KG-ONT	No	1.71	No	NA,NA	NA	NA
chr10:132764630	345870	DEL	275	0.8649	0.4822	41	INPP5A(0.99994,0.356)	NA	NA	NA	NA	NA	NA	NA	NA	No	ID=10-132764499-132764508-GT,10-132764711-132764720-GT,10-132764821-132764830-GT;MOTIFS=GT;STRUC=<VC34260>	HPRC,HGSVC	No	0.022	Yes	NA,NA	NA	NA
chr10:132764630	345868	INS	279	0.9477	0.2359	11	INPP5A(0.99994,0.356)	NA	NA	NA	NA	NA	NA	NA	NA	No	ID=10-132764499-132764508-GT,10-132764711-132764720-GT,10-132764821-132764830-GT;MOTIFS=GT;STRUC=<VC34260>	HPRC,HGSVC,1KG-ONT	No	1.71	Yes	NA,NA	NA	NA
chr10:132764630	345869	INS	163	0.812	0.6644	2	INPP5A(0.99994,0.356)	NA	NA	NA	NA	NA	NA	NA	NA	No	ID=10-132764499-132764508-GT,10-132764711-132764720-GT,10-132764821-132764830-GT;MOTIFS=GT;STRUC=<VC34260>	HPRC,HGSVC	No	1.71	No	NA,NA	NA	NA
chr10:132764647	345871	INS	542	0.9461	0.3205	23	INPP5A(0.99994,0.356)	NA	NA	NA	NA	NA	NA	NA	NA	No	ID=10-132764499-132764508-GT,10-132764711-132764720-GT,10-132764821-132764830-GT;MOTIFS=GT;STRUC=<VC34260>	HPRC,HGSVC,1KG-ONT	Yes	1.71	Yes	NA,NA	NA	NA
chr10:132764662	345872	INS	165	0.8552	0.6942	9	INPP5A(0.99994,0.356)	NA	NA	NA	NA	NA	NA	NA	NA	No	ID=10-132764499-132764508-GT,10-132764711-132764720-GT,10-132764821-132764830-GT;MOTIFS=GT;STRUC=<VC34260>	HPRC,HGSVC	No	1.71	Yes	NA,NA	NA	NA
chr10:132764662	345873	DEL	55	0.8773	0.4918	27	INPP5A(0.99994,0.356)	NA	NA	NA	NA	NA	NA	NA	NA	No	ID=10-132764499-132764508-GT,10-132764711-132764720-GT,10-132764821-132764830-GT;MOTIFS=GT;STRUC=<VC34260>	HPRC,HGSVC,1KG-ONT	No	0.058	Yes	NA,NA	NA	NA
chr10:132764710	345874	DEL	219	0.8186	0.6619	1	INPP5A(0.99994,0.356)	NA	NA	NA	NA	NA	NA	NA	NA	No	ID=10-132764499-132764508-GT,10-132764711-132764720-GT,10-132764821-132764830-GT;MOTIFS=GT;STRUC=<VC34260>	HPRC,HGSVC	No	0.022	No	NA,NA	NA	NA
chr10:132764732	345875	DEL	55	0.9059	0.3519	49	INPP5A(0.99994,0.356)	NA	NA	NA	NA	NA	NA	NA	NA	No	ID=10-132764499-132764508-GT,10-132764711-132764720-GT,10-132764821-132764830-GT;MOTIFS=GT;STRUC=<VC34260>	HPRC,HGSVC,1KG-ONT	No	0.054	Yes	NA,NA	NA	NA
chr10:132764755	345876	INS	55	0.8346	0.6232	10	INPP5A(0.99994,0.356)	NA	NA	NA	NA	NA	NA	NA	NA	No	ID=10-132764499-132764508-GT,10-132764711-132764720-GT,10-132764821-132764830-GT;MOTIFS=GT;STRUC=<VC34260>	HPRC,HGSVC,1KG-ONT	No	1.71	Yes	NA,NA	NA	NA
chr10:132764757	345877	INS	856	0.857	0.5298	1	INPP5A(0.99994,0.356)	NA	NA	NA	NA	NA	NA	NA	NA	No	ID=10-132764499-132764508-GT,10-132764711-132764720-GT,10-132764821-132764830-GT;MOTIFS=GT;STRUC=<VC34260>	NA	Yes	1.71	No	NA,NA	NA	NA
chr10:132764772	345878	INS	110	0.8213	0.6434	4	INPP5A(0.99994,0.356)	NA	NA	NA	NA	NA	NA	NA	NA	No	ID=10-132764499-132764508-GT,10-132764711-132764720-GT,10-132764821-132764830-GT;MOTIFS=GT;STRUC=<VC34260>	HGSVC	No	1.71	No	NA,NA	NA	NA
chr10:132764772	345879	INS	267	0.8785	0.4606	4	INPP5A(0.99994,0.356)	NA	NA	NA	NA	NA	NA	NA	NA	No	ID=10-132764499-132764508-GT,10-132764711-132764720-GT,10-132764821-132764830-GT;MOTIFS=GT;STRUC=<VC34260>	HPRC,HGSVC,1KG-ONT	No	1.71	Yes	NA,NA	NA	NA
chr10:132764809	345880	INS	1091	0.8057	0.6831	7	INPP5A(0.99994,0.356)	NA	NA	NA	NA	NA	NA	NA	NA	No	ID=10-132764499-132764508-GT,10-132764711-132764720-GT,10-132764821-132764830-GT;MOTIFS=GT;STRUC=<VC34260>	NA	No	1.71	Yes	NA,NA	NA	NA
chr10:132764850	345881	DEL	55	0.8869	0.6056	3	INPP5A(0.99994,0.356)	NA	NA	NA	NA	NA	NA	NA	NA	No	ID=10-132764499-132764508-GT,10-132764711-132764720-GT,10-132764821-132764830-GT;MOTIFS=GT;STRUC=<VC34260>	HPRC,HGSVC,1KG-ONT	No	0.026	Yes	NA,NA	NA	NA
