## Supplemental Table 3 for "Population-scale Long-read Sequencing in the *All of Us* Research Program": AoU_strict_SV_summary.csv (part 26 of 233)

SV coordinate	SV ID	SV type	SV length	Confidence score	Calibration sensitivity	AoU cohort sample count	OMIM genes intersected(pLI, LOEUF)	Disease genes intersected(pLI, LOEUF)	Cancer genes intersected(pLI, LOEUF)	ACMG genes intersected(pLI, LOEUF)	OMIM CDS intersected(pLI, LOEUF)	Disease CDS intersected(pLI, LOEUF)	Cancer CDS intersected(pLI, LOEUF)	ACMG CDS intersected(pLI, LOEUF)	Regulatory element intersected	SegDUP association(INS:within 1kb, DEL:intersect)	Tandem repeats intersected	Detected in other LR datasets(HPRC,HGSVC,1KG-ONT)	Detected in AoU SR(990/1,027 AoU Phase I matched samples)	CADD-SV score	Detected in 1KG SR	SR validation	LR assembly-supported	Locityper validation (percentage of carriers with allele differences <20 between the identified and Locityper calls.)
chr10:132764867	345882	INS	220	0.8772	0.4607	9	INPP5A(0.99994,0.356)	NA	NA	NA	NA	NA	NA	NA	NA	No	ID=10-132764499-132764508-GT,10-132764711-132764720-GT,10-132764821-132764830-GT;MOTIFS=GT;STRUC=<VC34260>	HPRC,HGSVC,1KG-ONT	No	1.638	Yes	NA,NA	NA	NA
chr10:132764867	345883	INS	55	0.857	0.5164	2	INPP5A(0.99994,0.356)	NA	NA	NA	NA	NA	NA	NA	NA	No	ID=10-132764499-132764508-GT,10-132764711-132764720-GT,10-132764821-132764830-GT;MOTIFS=GT;STRUC=<VC34260>	HPRC,HGSVC,1KG-ONT	No	1.638	No	NA,NA	NA	NA
chr10:132764870	345884	INS	598	0.883	0.4485	1	INPP5A(0.99994,0.356)	NA	NA	NA	NA	NA	NA	NA	NA	No	ID=10-132764499-132764508-GT,10-132764711-132764720-GT,10-132764821-132764830-GT;MOTIFS=GT;STRUC=<VC34260>	HPRC	Yes	1.638	No	NA,NA	NA	NA
chr10:132764905	345885	INS	112	0.9088	0.5031	8	INPP5A(0.99994,0.356)	NA	NA	NA	NA	NA	NA	NA	NA	No	ID=10-132764499-132764508-GT,10-132764711-132764720-GT,10-132764821-132764830-GT;MOTIFS=GT;STRUC=<VC34260>	HGSVC	No	1.638	No	NA,NA	NA	NA
chr10:132764905	345886	DEL	110	0.8834	0.5116	8	INPP5A(0.99994,0.356)	NA	NA	NA	NA	NA	NA	NA	NA	No	ID=10-132764499-132764508-GT,10-132764711-132764720-GT,10-132764821-132764830-GT;MOTIFS=GT;STRUC=<VC34260>	NA	No	0.023	Yes	NA,NA	NA	NA
chr10:132764910	345887	INS	165	0.9057	0.3593	1	INPP5A(0.99994,0.356)	NA	NA	NA	NA	NA	NA	NA	NA	No	ID=10-132764499-132764508-GT,10-132764711-132764720-GT,10-132764821-132764830-GT;MOTIFS=GT;STRUC=<VC34260>	HPRC,HGSVC	No	1.638	No	NA,NA	NA	NA
chr10:132764922	345888	INS	385	0.8223	0.6623	8	INPP5A(0.99994,0.356)	NA	NA	NA	NA	NA	NA	NA	NA	No	ID=10-132764499-132764508-GT,10-132764711-132764720-GT,10-132764821-132764830-GT;MOTIFS=GT;STRUC=<VC34260>	HPRC,HGSVC,1KG-ONT	Yes	1.638	Yes	NA,NA	NA	NA
chr10:132764937	345889	INS	275	0.8729	0.4456	1	INPP5A(0.99994,0.356)	NA	NA	NA	NA	NA	NA	NA	NA	No	ID=10-132764499-132764508-GT,10-132764711-132764720-GT,10-132764821-132764830-GT;MOTIFS=GT;STRUC=<VC34260>	HPRC,HGSVC,1KG-ONT	No	1.638	No	NA,NA	NA	NA
chr10:132764960	345891	INS	333	0.9102	0.3312	2	INPP5A(0.99994,0.356)	NA	NA	NA	NA	NA	NA	NA	NA	No	NA	HPRC,HGSVC,1KG-ONT	No	1.638	No	NA,NA	NA	NA
chr10:132764977	345892	INS	56	0.8106	0.6578	13	INPP5A(0.99994,0.356)	NA	NA	NA	NA	NA	NA	NA	NA	No	NA	HPRC,HGSVC,1KG-ONT	No	1.638	Yes	NA,NA	NA	NA
chr10:132764977	345893	DEL	55	0.9788	0.077	191	INPP5A(0.99994,0.356)	NA	NA	NA	NA	NA	NA	NA	NA	No	NA	HPRC,HGSVC,1KG-ONT	No	0.033	Yes	NA,NA	NA	NA
chr10:132765943	345894	INS	70	0.9767	0.094	1	INPP5A(0.99994,0.356)	NA	NA	NA	NA	NA	NA	NA	NA	No	NA	NA	Yes	0.102	No	NA,NA	NA	NA
chr10:132767009	345895	DEL	68	0.8025	0.6905	89	INPP5A(0.99994,0.356)	NA	NA	NA	NA	NA	NA	NA	NA	No	NA	HPRC,HGSVC	No	0.025	Yes	NA,NA	NA	NA
chr10:132767250	345896	DEL	99	0.8347	0.6254	4	INPP5A(0.99994,0.356)	NA	NA	NA	NA	NA	NA	NA	NA	No	NA	HPRC,HGSVC,1KG-ONT	No	0.02	No	NA,NA	NA	NA
chr10:132767285	345897	DEL	64	0.9515	0.4257	3	INPP5A(0.99994,0.356)	NA	NA	NA	NA	NA	NA	NA	NA	No	NA	HPRC,HGSVC	No	0.022	No	NA,NA	NA	NA
chr10:132767794	345898	INS	62	0.8677	0.4784	61	INPP5A(0.99994,0.356)	NA	NA	NA	NA	NA	NA	NA	NA	No	NA	HPRC,HGSVC,1KG-ONT	No	0.106	Yes	NA,NA	NA	NA
chr10:132767812	345899	INS	70	0.9355	0.5257	13	INPP5A(0.99994,0.356)	NA	NA	NA	NA	NA	NA	NA	NA	No	NA	HPRC,HGSVC,1KG-ONT	No	0.106	Yes	NA,NA	NA	NA
chr10:132767812	345900	INS	65	0.9772	0.0869	928	INPP5A(0.99994,0.356)	NA	NA	NA	NA	NA	NA	NA	NA	No	NA	HPRC,HGSVC,1KG-ONT	No	0.106	Yes	NA,NA	NA	NA
chr10:132767812	345901	INS	66	0.8754	0.485	81	INPP5A(0.99994,0.356)	NA	NA	NA	NA	NA	NA	NA	NA	No	NA	HPRC,HGSVC,1KG-ONT	No	0.106	Yes	NA,NA	NA	NA
chr10:132767822	345902	INS	70	0.8048	0.6798	1	INPP5A(0.99994,0.356)	NA	NA	NA	NA	NA	NA	NA	NA	No	NA	HPRC,HGSVC,1KG-ONT	No	0.106	No	NA,NA	NA	NA
chr10:132767842	345903	INS	66	0.9789	0.0874	28	INPP5A(0.99994,0.356)	NA	NA	NA	NA	NA	NA	NA	NA	No	NA	HPRC,HGSVC,1KG-ONT	No	0.106	Yes	NA,NA	NA	NA
chr10:132767868	345904	INS	65	0.8118	0.6635	4	INPP5A(0.99994,0.356)	NA	NA	NA	NA	NA	NA	NA	NA	No	NA	HPRC,HGSVC,1KG-ONT	No	0.106	No	NA,NA	NA	NA
chr10:132767874	345905	DEL	61	0.8495	0.5648	8	INPP5A(0.99994,0.356)	NA	NA	NA	NA	NA	NA	NA	NA	No	NA	NA	No	0.079	Yes	NA,NA	NA	NA
chr10:132767905	345906	INS	78	0.788	0.6986	1	INPP5A(0.99994,0.356)	NA	NA	NA	NA	NA	NA	NA	NA	No	NA	HPRC,HGSVC,1KG-ONT	No	0.106	No	NA,NA	NA	NA
chr10:132768319	345907	INS	63	0.9103	0.3398	101	INPP5A(0.99994,0.356)	NA	NA	NA	NA	NA	NA	NA	NA	No	NA	HPRC,HGSVC,1KG-ONT	No	0.106	Yes	NA,NA	NA	NA
chr10:132771600	345908	INS	108	0.8692	0.5075	4	INPP5A(0.99994,0.356)	NA	NA	NA	NA	NA	NA	NA	NA	No	NA	HPRC,1KG-ONT	No	0.14	Yes	NA,NA	NA	NA
chr10:132771643	345909	DEL	968	0.8078	0.6809	9	INPP5A(0.99994,0.356)	NA	NA	NA	NA	NA	NA	NA	NA	No	ID=10-132771884-132772208-GACACTCAGCACTGACACAGAGGCCACAGCAGCCACCCGATGAAGAGTGGGACGGACACTCAGCACTGACACAGAGGCCACGGCAGCCACCCCACGAGGAGTGGGACAGACACTCAGCACTGACACAGAGGCCACAGCAGCCACCCGATGAAGAGTGGGACG,10-132772659-132772944-GAGGCCACGGCAGCCGCCCCACGAAGAGTGGGACGGACACTCAGCACTGACACG;MOTIFS=GACACTCAGCACTGACACAGAGGCCACAGCAGCCACCCGATGAAGAGTGGGACGGACACTCAGCACTGACACAGAGGCCACGGCAGCCACCCCACGAGGAGTGGGACAGACACTCAGCACTGACACAGAGGCCACAGCAGCCACCCGATGAAGAGTGGGACG,GAGGCCACGGCAGCCGCCCCACGAAGAGTGGGACGGACACTCAGCACTGACACG;STRUC=<VC34262>	HPRC,HGSVC	No	1.283	Yes	NA,NA	NA	NA
chr10:132771653	345910	INS	158	0.8251	0.6498	12	INPP5A(0.99994,0.356)	NA	NA	NA	NA	NA	NA	NA	NA	No	NA	HGSVC,1KG-ONT	No	0.0	Yes	NA,NA	NA	NA
chr10:132771659	345911	DEL	54	0.8222	0.6401	2	INPP5A(0.99994,0.356)	NA	NA	NA	NA	NA	NA	NA	NA	No	ID=10-132771884-132772208-GACACTCAGCACTGACACAGAGGCCACAGCAGCCACCCGATGAAGAGTGGGACGGACACTCAGCACTGACACAGAGGCCACGGCAGCCACCCCACGAGGAGTGGGACAGACACTCAGCACTGACACAGAGGCCACAGCAGCCACCCGATGAAGAGTGGGACG,10-132772659-132772944-GAGGCCACGGCAGCCGCCCCACGAAGAGTGGGACGGACACTCAGCACTGACACG;MOTIFS=GACACTCAGCACTGACACAGAGGCCACAGCAGCCACCCGATGAAGAGTGGGACGGACACTCAGCACTGACACAGAGGCCACGGCAGCCACCCCACGAGGAGTGGGACAGACACTCAGCACTGACACAGAGGCCACAGCAGCCACCCGATGAAGAGTGGGACG,GAGGCCACGGCAGCCGCCCCACGAAGAGTGGGACGGACACTCAGCACTGACACG;STRUC=<VC34262>	HPRC,HGSVC,1KG-ONT	No	0.735	No	NA,NA	NA	NA
chr10:132771667	345912	DEL	432	0.8144	0.6677	34	INPP5A(0.99994,0.356)	NA	NA	NA	NA	NA	NA	NA	NA	No	ID=10-132771884-132772208-GACACTCAGCACTGACACAGAGGCCACAGCAGCCACCCGATGAAGAGTGGGACGGACACTCAGCACTGACACAGAGGCCACGGCAGCCACCCCACGAGGAGTGGGACAGACACTCAGCACTGACACAGAGGCCACAGCAGCCACCCGATGAAGAGTGGGACG,10-132772659-132772944-GAGGCCACGGCAGCCGCCCCACGAAGAGTGGGACGGACACTCAGCACTGACACG;MOTIFS=GACACTCAGCACTGACACAGAGGCCACAGCAGCCACCCGATGAAGAGTGGGACGGACACTCAGCACTGACACAGAGGCCACGGCAGCCACCCCACGAGGAGTGGGACAGACACTCAGCACTGACACAGAGGCCACAGCAGCCACCCGATGAAGAGTGGGACG,GAGGCCACGGCAGCCGCCCCACGAAGAGTGGGACGGACACTCAGCACTGACACG;STRUC=<VC34262>	HPRC,HGSVC,1KG-ONT	No	0.223	Yes	NA,NA	NA	NA
chr10:132771672	345913	INS	54	0.8015	0.6766	1	INPP5A(0.99994,0.356)	NA	NA	NA	NA	NA	NA	NA	NA	No	ID=10-132771884-132772208-GACACTCAGCACTGACACAGAGGCCACAGCAGCCACCCGATGAAGAGTGGGACGGACACTCAGCACTGACACAGAGGCCACGGCAGCCACCCCACGAGGAGTGGGACAGACACTCAGCACTGACACAGAGGCCACAGCAGCCACCCGATGAAGAGTGGGACG,10-132772659-132772944-GAGGCCACGGCAGCCGCCCCACGAAGAGTGGGACGGACACTCAGCACTGACACG;MOTIFS=GACACTCAGCACTGACACAGAGGCCACAGCAGCCACCCGATGAAGAGTGGGACGGACACTCAGCACTGACACAGAGGCCACGGCAGCCACCCCACGAGGAGTGGGACAGACACTCAGCACTGACACAGAGGCCACAGCAGCCACCCGATGAAGAGTGGGACG,GAGGCCACGGCAGCCGCCCCACGAAGAGTGGGACGGACACTCAGCACTGACACG;STRUC=<VC34262>	HPRC,HGSVC,1KG-ONT	No	0.0	Yes	NA,NA	NA	NA
chr10:132771672	345914	DEL	536	0.8303	0.6589	47	INPP5A(0.99994,0.356)	NA	NA	NA	NA	NA	NA	NA	NA	No	ID=10-132771884-132772208-GACACTCAGCACTGACACAGAGGCCACAGCAGCCACCCGATGAAGAGTGGGACGGACACTCAGCACTGACACAGAGGCCACGGCAGCCACCCCACGAGGAGTGGGACAGACACTCAGCACTGACACAGAGGCCACAGCAGCCACCCGATGAAGAGTGGGACG,10-132772659-132772944-GAGGCCACGGCAGCCGCCCCACGAAGAGTGGGACGGACACTCAGCACTGACACG;MOTIFS=GACACTCAGCACTGACACAGAGGCCACAGCAGCCACCCGATGAAGAGTGGGACGGACACTCAGCACTGACACAGAGGCCACGGCAGCCACCCCACGAGGAGTGGGACAGACACTCAGCACTGACACAGAGGCCACAGCAGCCACCCGATGAAGAGTGGGACG,GAGGCCACGGCAGCCGCCCCACGAAGAGTGGGACGGACACTCAGCACTGACACG;STRUC=<VC34262>	HPRC,HGSVC,1KG-ONT	No	0.17	Yes	NA,NA	NA	NA
chr10:132771691	345915	INS	104	0.8154	0.6648	6	INPP5A(0.99994,0.356)	NA	NA	NA	NA	NA	NA	NA	NA	No	ID=10-132771884-132772208-GACACTCAGCACTGACACAGAGGCCACAGCAGCCACCCGATGAAGAGTGGGACGGACACTCAGCACTGACACAGAGGCCACGGCAGCCACCCCACGAGGAGTGGGACAGACACTCAGCACTGACACAGAGGCCACAGCAGCCACCCGATGAAGAGTGGGACG,10-132772659-132772944-GAGGCCACGGCAGCCGCCCCACGAAGAGTGGGACGGACACTCAGCACTGACACG;MOTIFS=GACACTCAGCACTGACACAGAGGCCACAGCAGCCACCCGATGAAGAGTGGGACGGACACTCAGCACTGACACAGAGGCCACGGCAGCCACCCCACGAGGAGTGGGACAGACACTCAGCACTGACACAGAGGCCACAGCAGCCACCCGATGAAGAGTGGGACG,GAGGCCACGGCAGCCGCCCCACGAAGAGTGGGACGGACACTCAGCACTGACACG;STRUC=<VC34262>	HPRC,1KG-ONT	No	0.032	Yes	NA,NA	NA	NA
chr10:132771700	345916	DEL	54	0.8175	0.6469	45	INPP5A(0.99994,0.356)	NA	NA	NA	NA	NA	NA	NA	NA	No	ID=10-132771884-132772208-GACACTCAGCACTGACACAGAGGCCACAGCAGCCACCCGATGAAGAGTGGGACGGACACTCAGCACTGACACAGAGGCCACGGCAGCCACCCCACGAGGAGTGGGACAGACACTCAGCACTGACACAGAGGCCACAGCAGCCACCCGATGAAGAGTGGGACG,10-132772659-132772944-GAGGCCACGGCAGCCGCCCCACGAAGAGTGGGACGGACACTCAGCACTGACACG;MOTIFS=GACACTCAGCACTGACACAGAGGCCACAGCAGCCACCCGATGAAGAGTGGGACGGACACTCAGCACTGACACAGAGGCCACGGCAGCCACCCCACGAGGAGTGGGACAGACACTCAGCACTGACACAGAGGCCACAGCAGCCACCCGATGAAGAGTGGGACG,GAGGCCACGGCAGCCGCCCCACGAAGAGTGGGACGGACACTCAGCACTGACACG;STRUC=<VC34262>	HPRC,HGSVC,1KG-ONT	No	0.15	Yes	NA,NA	NA	NA
chr10:132771713	345917	INS	269	0.8401	0.607	17	INPP5A(0.99994,0.356)	NA	NA	NA	NA	NA	NA	NA	NA	No	ID=10-132771884-132772208-GACACTCAGCACTGACACAGAGGCCACAGCAGCCACCCGATGAAGAGTGGGACGGACACTCAGCACTGACACAGAGGCCACGGCAGCCACCCCACGAGGAGTGGGACAGACACTCAGCACTGACACAGAGGCCACAGCAGCCACCCGATGAAGAGTGGGACG,10-132772659-132772944-GAGGCCACGGCAGCCGCCCCACGAAGAGTGGGACGGACACTCAGCACTGACACG;MOTIFS=GACACTCAGCACTGACACAGAGGCCACAGCAGCCACCCGATGAAGAGTGGGACGGACACTCAGCACTGACACAGAGGCCACGGCAGCCACCCCACGAGGAGTGGGACAGACACTCAGCACTGACACAGAGGCCACAGCAGCCACCCGATGAAGAGTGGGACG,GAGGCCACGGCAGCCGCCCCACGAAGAGTGGGACGGACACTCAGCACTGACACG;STRUC=<VC34262>	HPRC,HGSVC,1KG-ONT	No	0.0	Yes	NA,NA	NA	NA
chr10:132771713	345918	DEL	1022	0.8376	0.6034	6	INPP5A(0.99994,0.356)	NA	NA	NA	NA	NA	NA	NA	NA	No	ID=10-132771884-132772208-GACACTCAGCACTGACACAGAGGCCACAGCAGCCACCCGATGAAGAGTGGGACGGACACTCAGCACTGACACAGAGGCCACGGCAGCCACCCCACGAGGAGTGGGACAGACACTCAGCACTGACACAGAGGCCACAGCAGCCACCCGATGAAGAGTGGGACG,10-132772659-132772944-GAGGCCACGGCAGCCGCCCCACGAAGAGTGGGACGGACACTCAGCACTGACACG;MOTIFS=GACACTCAGCACTGACACAGAGGCCACAGCAGCCACCCGATGAAGAGTGGGACGGACACTCAGCACTGACACAGAGGCCACGGCAGCCACCCCACGAGGAGTGGGACAGACACTCAGCACTGACACAGAGGCCACAGCAGCCACCCGATGAAGAGTGGGACG,GAGGCCACGGCAGCCGCCCCACGAAGAGTGGGACGGACACTCAGCACTGACACG;STRUC=<VC34262>	HGSVC	No	0.032	No	NA,NA	NA	NA
chr10:132771716	345919	DEL	698	0.8382	0.5948	3	INPP5A(0.99994,0.356)	NA	NA	NA	NA	NA	NA	NA	NA	No	ID=10-132771884-132772208-GACACTCAGCACTGACACAGAGGCCACAGCAGCCACCCGATGAAGAGTGGGACGGACACTCAGCACTGACACAGAGGCCACGGCAGCCACCCCACGAGGAGTGGGACAGACACTCAGCACTGACACAGAGGCCACAGCAGCCACCCGATGAAGAGTGGGACG,10-132772659-132772944-GAGGCCACGGCAGCCGCCCCACGAAGAGTGGGACGGACACTCAGCACTGACACG;MOTIFS=GACACTCAGCACTGACACAGAGGCCACAGCAGCCACCCGATGAAGAGTGGGACGGACACTCAGCACTGACACAGAGGCCACGGCAGCCACCCCACGAGGAGTGGGACAGACACTCAGCACTGACACAGAGGCCACAGCAGCCACCCGATGAAGAGTGGGACG,GAGGCCACGGCAGCCGCCCCACGAAGAGTGGGACGGACACTCAGCACTGACACG;STRUC=<VC34262>	HPRC,HGSVC	No	0.27	No	NA,NA	NA	NA
chr10:132771726	345920	DEL	482	0.8256	0.6508	273	INPP5A(0.99994,0.356)	NA	NA	NA	NA	NA	NA	NA	NA	No	ID=10-132771884-132772208-GACACTCAGCACTGACACAGAGGCCACAGCAGCCACCCGATGAAGAGTGGGACGGACACTCAGCACTGACACAGAGGCCACGGCAGCCACCCCACGAGGAGTGGGACAGACACTCAGCACTGACACAGAGGCCACAGCAGCCACCCGATGAAGAGTGGGACG,10-132772659-132772944-GAGGCCACGGCAGCCGCCCCACGAAGAGTGGGACGGACACTCAGCACTGACACG;MOTIFS=GACACTCAGCACTGACACAGAGGCCACAGCAGCCACCCGATGAAGAGTGGGACGGACACTCAGCACTGACACAGAGGCCACGGCAGCCACCCCACGAGGAGTGGGACAGACACTCAGCACTGACACAGAGGCCACAGCAGCCACCCGATGAAGAGTGGGACG,GAGGCCACGGCAGCCGCCCCACGAAGAGTGGGACGGACACTCAGCACTGACACG;STRUC=<VC34262>	HPRC,HGSVC,1KG-ONT	No	0.137	Yes	NA,NA	NA	NA
chr10:132771767	345921	DEL	104	0.8599	0.5133	8	INPP5A(0.99994,0.356)	NA	NA	NA	NA	NA	NA	NA	NA	No	ID=10-132771884-132772208-GACACTCAGCACTGACACAGAGGCCACAGCAGCCACCCGATGAAGAGTGGGACGGACACTCAGCACTGACACAGAGGCCACGGCAGCCACCCCACGAGGAGTGGGACAGACACTCAGCACTGACACAGAGGCCACAGCAGCCACCCGATGAAGAGTGGGACG,10-132772659-132772944-GAGGCCACGGCAGCCGCCCCACGAAGAGTGGGACGGACACTCAGCACTGACACG;MOTIFS=GACACTCAGCACTGACACAGAGGCCACAGCAGCCACCCGATGAAGAGTGGGACGGACACTCAGCACTGACACAGAGGCCACGGCAGCCACCCCACGAGGAGTGGGACAGACACTCAGCACTGACACAGAGGCCACAGCAGCCACCCGATGAAGAGTGGGACG,GAGGCCACGGCAGCCGCCCCACGAAGAGTGGGACGGACACTCAGCACTGACACG;STRUC=<VC34262>	HPRC,HGSVC	No	2.643	Yes	NA,NA	NA	NA
chr10:132771770	345922	DEL	212	0.9395	0.2431	127	INPP5A(0.99994,0.356)	NA	NA	NA	NA	NA	NA	NA	NA	No	ID=10-132771884-132772208-GACACTCAGCACTGACACAGAGGCCACAGCAGCCACCCGATGAAGAGTGGGACGGACACTCAGCACTGACACAGAGGCCACGGCAGCCACCCCACGAGGAGTGGGACAGACACTCAGCACTGACACAGAGGCCACAGCAGCCACCCGATGAAGAGTGGGACG,10-132772659-132772944-GAGGCCACGGCAGCCGCCCCACGAAGAGTGGGACGGACACTCAGCACTGACACG;MOTIFS=GACACTCAGCACTGACACAGAGGCCACAGCAGCCACCCGATGAAGAGTGGGACGGACACTCAGCACTGACACAGAGGCCACGGCAGCCACCCCACGAGGAGTGGGACAGACACTCAGCACTGACACAGAGGCCACAGCAGCCACCCGATGAAGAGTGGGACG,GAGGCCACGGCAGCCGCCCCACGAAGAGTGGGACGGACACTCAGCACTGACACG;STRUC=<VC34262>	HPRC,HGSVC,1KG-ONT	No	2.519	Yes	NA,NA	NA	NA
chr10:132771775	345923	DEL	162	0.8116	0.674	28	INPP5A(0.99994,0.356)	NA	NA	NA	NA	NA	NA	NA	NA	No	ID=10-132771884-132772208-GACACTCAGCACTGACACAGAGGCCACAGCAGCCACCCGATGAAGAGTGGGACGGACACTCAGCACTGACACAGAGGCCACGGCAGCCACCCCACGAGGAGTGGGACAGACACTCAGCACTGACACAGAGGCCACAGCAGCCACCCGATGAAGAGTGGGACG,10-132772659-132772944-GAGGCCACGGCAGCCGCCCCACGAAGAGTGGGACGGACACTCAGCACTGACACG;MOTIFS=GACACTCAGCACTGACACAGAGGCCACAGCAGCCACCCGATGAAGAGTGGGACGGACACTCAGCACTGACACAGAGGCCACGGCAGCCACCCCACGAGGAGTGGGACAGACACTCAGCACTGACACAGAGGCCACAGCAGCCACCCGATGAAGAGTGGGACG,GAGGCCACGGCAGCCGCCCCACGAAGAGTGGGACGGACACTCAGCACTGACACG;STRUC=<VC34262>	HPRC,HGSVC,1KG-ONT	No	3.241	No	NA,NA	NA	NA
chr10:132771775	345924	DEL	594	0.9563	0.18	33	INPP5A(0.99994,0.356)	NA	NA	NA	NA	NA	NA	NA	NA	No	ID=10-132771884-132772208-GACACTCAGCACTGACACAGAGGCCACAGCAGCCACCCGATGAAGAGTGGGACGGACACTCAGCACTGACACAGAGGCCACGGCAGCCACCCCACGAGGAGTGGGACAGACACTCAGCACTGACACAGAGGCCACAGCAGCCACCCGATGAAGAGTGGGACG,10-132772659-132772944-GAGGCCACGGCAGCCGCCCCACGAAGAGTGGGACGGACACTCAGCACTGACACG;MOTIFS=GACACTCAGCACTGACACAGAGGCCACAGCAGCCACCCGATGAAGAGTGGGACGGACACTCAGCACTGACACAGAGGCCACGGCAGCCACCCCACGAGGAGTGGGACAGACACTCAGCACTGACACAGAGGCCACAGCAGCCACCCGATGAAGAGTGGGACG,GAGGCCACGGCAGCCGCCCCACGAAGAGTGGGACGGACACTCAGCACTGACACG;STRUC=<VC34262>	HPRC,HGSVC,1KG-ONT	No	2.846	No	NA,NA	NA	NA
chr10:132771777	345925	DEL	324	0.8073	0.6722	322	INPP5A(0.99994,0.356)	NA	NA	NA	NA	NA	NA	NA	NA	No	ID=10-132771884-132772208-GACACTCAGCACTGACACAGAGGCCACAGCAGCCACCCGATGAAGAGTGGGACGGACACTCAGCACTGACACAGAGGCCACGGCAGCCACCCCACGAGGAGTGGGACAGACACTCAGCACTGACACAGAGGCCACAGCAGCCACCCGATGAAGAGTGGGACG,10-132772659-132772944-GAGGCCACGGCAGCCGCCCCACGAAGAGTGGGACGGACACTCAGCACTGACACG;MOTIFS=GACACTCAGCACTGACACAGAGGCCACAGCAGCCACCCGATGAAGAGTGGGACGGACACTCAGCACTGACACAGAGGCCACGGCAGCCACCCCACGAGGAGTGGGACAGACACTCAGCACTGACACAGAGGCCACAGCAGCCACCCGATGAAGAGTGGGACG,GAGGCCACGGCAGCCGCCCCACGAAGAGTGGGACGGACACTCAGCACTGACACG;STRUC=<VC34262>	HPRC,HGSVC,1KG-ONT	No	1.602	No	NA,NA	NA	NA
chr10:132771782	345926	DEL	50	0.8753	0.4586	9	INPP5A(0.99994,0.356)	NA	NA	NA	NA	NA	NA	NA	NA	No	ID=10-132771884-132772208-GACACTCAGCACTGACACAGAGGCCACAGCAGCCACCCGATGAAGAGTGGGACGGACACTCAGCACTGACACAGAGGCCACGGCAGCCACCCCACGAGGAGTGGGACAGACACTCAGCACTGACACAGAGGCCACAGCAGCCACCCGATGAAGAGTGGGACG,10-132772659-132772944-GAGGCCACGGCAGCCGCCCCACGAAGAGTGGGACGGACACTCAGCACTGACACG;MOTIFS=GACACTCAGCACTGACACAGAGGCCACAGCAGCCACCCGATGAAGAGTGGGACGGACACTCAGCACTGACACAGAGGCCACGGCAGCCACCCCACGAGGAGTGGGACAGACACTCAGCACTGACACAGAGGCCACAGCAGCCACCCGATGAAGAGTGGGACG,GAGGCCACGGCAGCCGCCCCACGAAGAGTGGGACGGACACTCAGCACTGACACG;STRUC=<VC34262>	HPRC,HGSVC,1KG-ONT	No	1.35	Yes	NA,NA	NA	NA
chr10:132771869	345927	INS	53	0.8595	0.5497	1	INPP5A(0.99994,0.356)	NA	NA	NA	NA	NA	NA	NA	NA	No	ID=10-132771884-132772208-GACACTCAGCACTGACACAGAGGCCACAGCAGCCACCCGATGAAGAGTGGGACGGACACTCAGCACTGACACAGAGGCCACGGCAGCCACCCCACGAGGAGTGGGACAGACACTCAGCACTGACACAGAGGCCACAGCAGCCACCCGATGAAGAGTGGGACG,10-132772659-132772944-GAGGCCACGGCAGCCGCCCCACGAAGAGTGGGACGGACACTCAGCACTGACACG;MOTIFS=GACACTCAGCACTGACACAGAGGCCACAGCAGCCACCCGATGAAGAGTGGGACGGACACTCAGCACTGACACAGAGGCCACGGCAGCCACCCCACGAGGAGTGGGACAGACACTCAGCACTGACACAGAGGCCACAGCAGCCACCCGATGAAGAGTGGGACG,GAGGCCACGGCAGCCGCCCCACGAAGAGTGGGACGGACACTCAGCACTGACACG;STRUC=<VC34262>	HPRC,HGSVC,1KG-ONT	No	0.0	Yes	NA,NA	NA	NA
chr10:132771869	345928	DEL	162	0.8671	0.5262	29	INPP5A(0.99994,0.356)	NA	NA	NA	NA	NA	NA	NA	NA	No	ID=10-132771884-132772208-GACACTCAGCACTGACACAGAGGCCACAGCAGCCACCCGATGAAGAGTGGGACGGACACTCAGCACTGACACAGAGGCCACGGCAGCCACCCCACGAGGAGTGGGACAGACACTCAGCACTGACACAGAGGCCACAGCAGCCACCCGATGAAGAGTGGGACG,10-132772659-132772944-GAGGCCACGGCAGCCGCCCCACGAAGAGTGGGACGGACACTCAGCACTGACACG;MOTIFS=GACACTCAGCACTGACACAGAGGCCACAGCAGCCACCCGATGAAGAGTGGGACGGACACTCAGCACTGACACAGAGGCCACGGCAGCCACCCCACGAGGAGTGGGACAGACACTCAGCACTGACACAGAGGCCACAGCAGCCACCCGATGAAGAGTGGGACG,GAGGCCACGGCAGCCGCCCCACGAAGAGTGGGACGGACACTCAGCACTGACACG;STRUC=<VC34262>	HPRC,HGSVC,1KG-ONT	No	1.219	No	NA,NA	NA	NA
chr10:132771874	345929	DEL	108	0.8181	0.6516	12	INPP5A(0.99994,0.356)	NA	NA	NA	NA	NA	NA	NA	NA	No	ID=10-132771884-132772208-GACACTCAGCACTGACACAGAGGCCACAGCAGCCACCCGATGAAGAGTGGGACGGACACTCAGCACTGACACAGAGGCCACGGCAGCCACCCCACGAGGAGTGGGACAGACACTCAGCACTGACACAGAGGCCACAGCAGCCACCCGATGAAGAGTGGGACG,10-132772659-132772944-GAGGCCACGGCAGCCGCCCCACGAAGAGTGGGACGGACACTCAGCACTGACACG;MOTIFS=GACACTCAGCACTGACACAGAGGCCACAGCAGCCACCCGATGAAGAGTGGGACGGACACTCAGCACTGACACAGAGGCCACGGCAGCCACCCCACGAGGAGTGGGACAGACACTCAGCACTGACACAGAGGCCACAGCAGCCACCCGATGAAGAGTGGGACG,GAGGCCACGGCAGCCGCCCCACGAAGAGTGGGACGGACACTCAGCACTGACACG;STRUC=<VC34262>	HPRC,HGSVC,1KG-ONT	No	0.069	Yes	NA,NA	NA	NA
chr10:132771874	345930	DEL	270	0.8836	0.432	250	INPP5A(0.99994,0.356)	NA	NA	NA	NA	NA	NA	NA	NA	No	ID=10-132771884-132772208-GACACTCAGCACTGACACAGAGGCCACAGCAGCCACCCGATGAAGAGTGGGACGGACACTCAGCACTGACACAGAGGCCACGGCAGCCACCCCACGAGGAGTGGGACAGACACTCAGCACTGACACAGAGGCCACAGCAGCCACCCGATGAAGAGTGGGACG,10-132772659-132772944-GAGGCCACGGCAGCCGCCCCACGAAGAGTGGGACGGACACTCAGCACTGACACG;MOTIFS=GACACTCAGCACTGACACAGAGGCCACAGCAGCCACCCGATGAAGAGTGGGACGGACACTCAGCACTGACACAGAGGCCACGGCAGCCACCCCACGAGGAGTGGGACAGACACTCAGCACTGACACAGAGGCCACAGCAGCCACCCGATGAAGAGTGGGACG,GAGGCCACGGCAGCCGCCCCACGAAGAGTGGGACGGACACTCAGCACTGACACG;STRUC=<VC34262>	HPRC,HGSVC,1KG-ONT	No	0.069	Yes	NA,NA	NA	NA
chr10:132771884	345931	INS	108	0.8517	0.535	3	INPP5A(0.99994,0.356)	NA	NA	NA	NA	NA	NA	NA	NA	No	ID=10-132771884-132772208-GACACTCAGCACTGACACAGAGGCCACAGCAGCCACCCGATGAAGAGTGGGACGGACACTCAGCACTGACACAGAGGCCACGGCAGCCACCCCACGAGGAGTGGGACAGACACTCAGCACTGACACAGAGGCCACAGCAGCCACCCGATGAAGAGTGGGACG,10-132772659-132772944-GAGGCCACGGCAGCCGCCCCACGAAGAGTGGGACGGACACTCAGCACTGACACG;MOTIFS=GACACTCAGCACTGACACAGAGGCCACAGCAGCCACCCGATGAAGAGTGGGACGGACACTCAGCACTGACACAGAGGCCACGGCAGCCACCCCACGAGGAGTGGGACAGACACTCAGCACTGACACAGAGGCCACAGCAGCCACCCGATGAAGAGTGGGACG,GAGGCCACGGCAGCCGCCCCACGAAGAGTGGGACGGACACTCAGCACTGACACG;STRUC=<VC34262>	HPRC,1KG-ONT	No	0.0	No	NA,NA	NA	NA
chr10:132771884	345932	DEL	378	0.8041	0.6842	69	INPP5A(0.99994,0.356)	NA	NA	NA	NA	NA	NA	NA	NA	No	ID=10-132771884-132772208-GACACTCAGCACTGACACAGAGGCCACAGCAGCCACCCGATGAAGAGTGGGACGGACACTCAGCACTGACACAGAGGCCACGGCAGCCACCCCACGAGGAGTGGGACAGACACTCAGCACTGACACAGAGGCCACAGCAGCCACCCGATGAAGAGTGGGACG,10-132772659-132772944-GAGGCCACGGCAGCCGCCCCACGAAGAGTGGGACGGACACTCAGCACTGACACG;MOTIFS=GACACTCAGCACTGACACAGAGGCCACAGCAGCCACCCGATGAAGAGTGGGACGGACACTCAGCACTGACACAGAGGCCACGGCAGCCACCCCACGAGGAGTGGGACAGACACTCAGCACTGACACAGAGGCCACAGCAGCCACCCGATGAAGAGTGGGACG,GAGGCCACGGCAGCCGCCCCACGAAGAGTGGGACGGACACTCAGCACTGACACG;STRUC=<VC34262>	HPRC,HGSVC,1KG-ONT	No	0.31	Yes	NA,NA	NA	NA
chr10:132771964	345933	INS	54	0.8886	0.4058	9	INPP5A(0.99994,0.356)	NA	NA	NA	NA	NA	NA	NA	NA	No	ID=10-132771884-132772208-GACACTCAGCACTGACACAGAGGCCACAGCAGCCACCCGATGAAGAGTGGGACGGACACTCAGCACTGACACAGAGGCCACGGCAGCCACCCCACGAGGAGTGGGACAGACACTCAGCACTGACACAGAGGCCACAGCAGCCACCCGATGAAGAGTGGGACG,10-132772659-132772944-GAGGCCACGGCAGCCGCCCCACGAAGAGTGGGACGGACACTCAGCACTGACACG;MOTIFS=GACACTCAGCACTGACACAGAGGCCACAGCAGCCACCCGATGAAGAGTGGGACGGACACTCAGCACTGACACAGAGGCCACGGCAGCCACCCCACGAGGAGTGGGACAGACACTCAGCACTGACACAGAGGCCACAGCAGCCACCCGATGAAGAGTGGGACG,GAGGCCACGGCAGCCGCCCCACGAAGAGTGGGACGGACACTCAGCACTGACACG;STRUC=<VC34262>	HPRC,HGSVC,1KG-ONT	No	0.0	Yes	NA,NA	NA	NA
chr10:132771966	345934	INS	266	0.8473	0.663	16	INPP5A(0.99994,0.356)	NA	NA	NA	NA	NA	NA	NA	NA	No	ID=10-132771884-132772208-GACACTCAGCACTGACACAGAGGCCACAGCAGCCACCCGATGAAGAGTGGGACGGACACTCAGCACTGACACAGAGGCCACGGCAGCCACCCCACGAGGAGTGGGACAGACACTCAGCACTGACACAGAGGCCACAGCAGCCACCCGATGAAGAGTGGGACG,10-132772659-132772944-GAGGCCACGGCAGCCGCCCCACGAAGAGTGGGACGGACACTCAGCACTGACACG;MOTIFS=GACACTCAGCACTGACACAGAGGCCACAGCAGCCACCCGATGAAGAGTGGGACGGACACTCAGCACTGACACAGAGGCCACGGCAGCCACCCCACGAGGAGTGGGACAGACACTCAGCACTGACACAGAGGCCACAGCAGCCACCCGATGAAGAGTGGGACG,GAGGCCACGGCAGCCGCCCCACGAAGAGTGGGACGGACACTCAGCACTGACACG;STRUC=<VC34262>	HPRC,HGSVC,1KG-ONT	No	0.0	Yes	NA,NA	NA	NA
chr10:132771977	345935	DEL	216	0.8253	0.6475	127	INPP5A(0.99994,0.356)	NA	NA	NA	NA	NA	NA	NA	NA	No	ID=10-132771884-132772208-GACACTCAGCACTGACACAGAGGCCACAGCAGCCACCCGATGAAGAGTGGGACGGACACTCAGCACTGACACAGAGGCCACGGCAGCCACCCCACGAGGAGTGGGACAGACACTCAGCACTGACACAGAGGCCACAGCAGCCACCCGATGAAGAGTGGGACG,10-132772659-132772944-GAGGCCACGGCAGCCGCCCCACGAAGAGTGGGACGGACACTCAGCACTGACACG;MOTIFS=GACACTCAGCACTGACACAGAGGCCACAGCAGCCACCCGATGAAGAGTGGGACGGACACTCAGCACTGACACAGAGGCCACGGCAGCCACCCCACGAGGAGTGGGACAGACACTCAGCACTGACACAGAGGCCACAGCAGCCACCCGATGAAGAGTGGGACG,GAGGCCACGGCAGCCGCCCCACGAAGAGTGGGACGGACACTCAGCACTGACACG;STRUC=<VC34262>	HPRC,HGSVC,1KG-ONT	No	1.479	Yes	NA,NA	NA	NA
chr10:132771992	345936	DEL	54	0.8111	0.6665	9	INPP5A(0.99994,0.356)	NA	NA	NA	NA	NA	NA	NA	NA	No	ID=10-132771884-132772208-GACACTCAGCACTGACACAGAGGCCACAGCAGCCACCCGATGAAGAGTGGGACGGACACTCAGCACTGACACAGAGGCCACGGCAGCCACCCCACGAGGAGTGGGACAGACACTCAGCACTGACACAGAGGCCACAGCAGCCACCCGATGAAGAGTGGGACG,10-132772659-132772944-GAGGCCACGGCAGCCGCCCCACGAAGAGTGGGACGGACACTCAGCACTGACACG;MOTIFS=GACACTCAGCACTGACACAGAGGCCACAGCAGCCACCCGATGAAGAGTGGGACGGACACTCAGCACTGACACAGAGGCCACGGCAGCCACCCCACGAGGAGTGGGACAGACACTCAGCACTGACACAGAGGCCACAGCAGCCACCCGATGAAGAGTGGGACG,GAGGCCACGGCAGCCGCCCCACGAAGAGTGGGACGGACACTCAGCACTGACACG;STRUC=<VC34262>	HPRC,HGSVC,1KG-ONT	No	1.19	No	NA,NA	NA	NA
chr10:132772011	345937	DEL	756	0.8922	0.4036	9	INPP5A(0.99994,0.356)	NA	NA	NA	NA	NA	NA	NA	NA	No	ID=10-132771884-132772208-GACACTCAGCACTGACACAGAGGCCACAGCAGCCACCCGATGAAGAGTGGGACGGACACTCAGCACTGACACAGAGGCCACGGCAGCCACCCCACGAGGAGTGGGACAGACACTCAGCACTGACACAGAGGCCACAGCAGCCACCCGATGAAGAGTGGGACG,10-132772659-132772944-GAGGCCACGGCAGCCGCCCCACGAAGAGTGGGACGGACACTCAGCACTGACACG;MOTIFS=GACACTCAGCACTGACACAGAGGCCACAGCAGCCACCCGATGAAGAGTGGGACGGACACTCAGCACTGACACAGAGGCCACGGCAGCCACCCCACGAGGAGTGGGACAGACACTCAGCACTGACACAGAGGCCACAGCAGCCACCCGATGAAGAGTGGGACG,GAGGCCACGGCAGCCGCCCCACGAAGAGTGGGACGGACACTCAGCACTGACACG;STRUC=<VC34262>	HPRC,HGSVC	No	0.061	Yes	NA,NA	NA	NA
chr10:132772097	345939	DEL	58	0.8706	0.4911	2	INPP5A(0.99994,0.356)	NA	NA	NA	NA	NA	NA	NA	NA	No	ID=10-132771884-132772208-GACACTCAGCACTGACACAGAGGCCACAGCAGCCACCCGATGAAGAGTGGGACGGACACTCAGCACTGACACAGAGGCCACGGCAGCCACCCCACGAGGAGTGGGACAGACACTCAGCACTGACACAGAGGCCACAGCAGCCACCCGATGAAGAGTGGGACG,10-132772659-132772944-GAGGCCACGGCAGCCGCCCCACGAAGAGTGGGACGGACACTCAGCACTGACACG;MOTIFS=GACACTCAGCACTGACACAGAGGCCACAGCAGCCACCCGATGAAGAGTGGGACGGACACTCAGCACTGACACAGAGGCCACGGCAGCCACCCCACGAGGAGTGGGACAGACACTCAGCACTGACACAGAGGCCACAGCAGCCACCCGATGAAGAGTGGGACG,GAGGCCACGGCAGCCGCCCCACGAAGAGTGGGACGGACACTCAGCACTGACACG;STRUC=<VC34262>	HPRC,HGSVC,1KG-ONT	No	1.352	No	NA,NA	NA	NA
chr10:132772140	345941	INS	750	0.8531	0.5611	13	INPP5A(0.99994,0.356)	NA	NA	NA	NA	NA	NA	NA	NA	No	ID=10-132771884-132772208-GACACTCAGCACTGACACAGAGGCCACAGCAGCCACCCGATGAAGAGTGGGACGGACACTCAGCACTGACACAGAGGCCACGGCAGCCACCCCACGAGGAGTGGGACAGACACTCAGCACTGACACAGAGGCCACAGCAGCCACCCGATGAAGAGTGGGACG,10-132772659-132772944-GAGGCCACGGCAGCCGCCCCACGAAGAGTGGGACGGACACTCAGCACTGACACG;MOTIFS=GACACTCAGCACTGACACAGAGGCCACAGCAGCCACCCGATGAAGAGTGGGACGGACACTCAGCACTGACACAGAGGCCACGGCAGCCACCCCACGAGGAGTGGGACAGACACTCAGCACTGACACAGAGGCCACAGCAGCCACCCGATGAAGAGTGGGACG,GAGGCCACGGCAGCCGCCCCACGAAGAGTGGGACGGACACTCAGCACTGACACG;STRUC=<VC34262>	HPRC	No	0.0	Yes	NA,NA	NA	NA
chr10:132772140	345940	INS	589	0.827	0.6609	5	INPP5A(0.99994,0.356)	NA	NA	NA	NA	NA	NA	NA	NA	No	ID=10-132771884-132772208-GACACTCAGCACTGACACAGAGGCCACAGCAGCCACCCGATGAAGAGTGGGACGGACACTCAGCACTGACACAGAGGCCACGGCAGCCACCCCACGAGGAGTGGGACAGACACTCAGCACTGACACAGAGGCCACAGCAGCCACCCGATGAAGAGTGGGACG,10-132772659-132772944-GAGGCCACGGCAGCCGCCCCACGAAGAGTGGGACGGACACTCAGCACTGACACG;MOTIFS=GACACTCAGCACTGACACAGAGGCCACAGCAGCCACCCGATGAAGAGTGGGACGGACACTCAGCACTGACACAGAGGCCACGGCAGCCACCCCACGAGGAGTGGGACAGACACTCAGCACTGACACAGAGGCCACAGCAGCCACCCGATGAAGAGTGGGACG,GAGGCCACGGCAGCCGCCCCACGAAGAGTGGGACGGACACTCAGCACTGACACG;STRUC=<VC34262>	HPRC	No	0.0	Yes	NA,NA	NA	NA
chr10:132772192	345942	INS	264	0.8576	0.5441	8	INPP5A(0.99994,0.356)	NA	NA	NA	NA	NA	NA	NA	NA	No	ID=10-132771884-132772208-GACACTCAGCACTGACACAGAGGCCACAGCAGCCACCCGATGAAGAGTGGGACGGACACTCAGCACTGACACAGAGGCCACGGCAGCCACCCCACGAGGAGTGGGACAGACACTCAGCACTGACACAGAGGCCACAGCAGCCACCCGATGAAGAGTGGGACG,10-132772659-132772944-GAGGCCACGGCAGCCGCCCCACGAAGAGTGGGACGGACACTCAGCACTGACACG;MOTIFS=GACACTCAGCACTGACACAGAGGCCACAGCAGCCACCCGATGAAGAGTGGGACGGACACTCAGCACTGACACAGAGGCCACGGCAGCCACCCCACGAGGAGTGGGACAGACACTCAGCACTGACACAGAGGCCACAGCAGCCACCCGATGAAGAGTGGGACG,GAGGCCACGGCAGCCGCCCCACGAAGAGTGGGACGGACACTCAGCACTGACACG;STRUC=<VC34262>	HPRC,HGSVC,1KG-ONT	No	0.0	No	NA,NA	NA	NA
chr10:132772198	345943	DEL	54	0.8328	0.6229	2	INPP5A(0.99994,0.356)	NA	NA	NA	NA	NA	NA	NA	NA	No	ID=10-132771884-132772208-GACACTCAGCACTGACACAGAGGCCACAGCAGCCACCCGATGAAGAGTGGGACGGACACTCAGCACTGACACAGAGGCCACGGCAGCCACCCCACGAGGAGTGGGACAGACACTCAGCACTGACACAGAGGCCACAGCAGCCACCCGATGAAGAGTGGGACG,10-132772659-132772944-GAGGCCACGGCAGCCGCCCCACGAAGAGTGGGACGGACACTCAGCACTGACACG;MOTIFS=GACACTCAGCACTGACACAGAGGCCACAGCAGCCACCCGATGAAGAGTGGGACGGACACTCAGCACTGACACAGAGGCCACGGCAGCCACCCCACGAGGAGTGGGACAGACACTCAGCACTGACACAGAGGCCACAGCAGCCACCCGATGAAGAGTGGGACG,GAGGCCACGGCAGCCGCCCCACGAAGAGTGGGACGGACACTCAGCACTGACACG;STRUC=<VC34262>	HPRC,HGSVC,1KG-ONT	No	1.144	No	NA,NA	NA	NA
chr10:132772291	345944	DEL	54	0.8046	0.6961	3	INPP5A(0.99994,0.356)	NA	NA	NA	NA	NA	NA	NA	NA	No	ID=10-132771884-132772208-GACACTCAGCACTGACACAGAGGCCACAGCAGCCACCCGATGAAGAGTGGGACGGACACTCAGCACTGACACAGAGGCCACGGCAGCCACCCCACGAGGAGTGGGACAGACACTCAGCACTGACACAGAGGCCACAGCAGCCACCCGATGAAGAGTGGGACG,10-132772659-132772944-GAGGCCACGGCAGCCGCCCCACGAAGAGTGGGACGGACACTCAGCACTGACACG;MOTIFS=GACACTCAGCACTGACACAGAGGCCACAGCAGCCACCCGATGAAGAGTGGGACGGACACTCAGCACTGACACAGAGGCCACGGCAGCCACCCCACGAGGAGTGGGACAGACACTCAGCACTGACACAGAGGCCACAGCAGCCACCCGATGAAGAGTGGGACG,GAGGCCACGGCAGCCGCCCCACGAAGAGTGGGACGGACACTCAGCACTGACACG;STRUC=<VC34262>	HPRC,HGSVC	No	1.731	No	NA,NA	NA	NA
chr10:132772312	345945	DEL	58	0.8999	0.3658	1	INPP5A(0.99994,0.356)	NA	NA	NA	NA	NA	NA	NA	NA	No	ID=10-132771884-132772208-GACACTCAGCACTGACACAGAGGCCACAGCAGCCACCCGATGAAGAGTGGGACGGACACTCAGCACTGACACAGAGGCCACGGCAGCCACCCCACGAGGAGTGGGACAGACACTCAGCACTGACACAGAGGCCACAGCAGCCACCCGATGAAGAGTGGGACG,10-132772659-132772944-GAGGCCACGGCAGCCGCCCCACGAAGAGTGGGACGGACACTCAGCACTGACACG;MOTIFS=GACACTCAGCACTGACACAGAGGCCACAGCAGCCACCCGATGAAGAGTGGGACGGACACTCAGCACTGACACAGAGGCCACGGCAGCCACCCCACGAGGAGTGGGACAGACACTCAGCACTGACACAGAGGCCACAGCAGCCACCCGATGAAGAGTGGGACG,GAGGCCACGGCAGCCGCCCCACGAAGAGTGGGACGGACACTCAGCACTGACACG;STRUC=<VC34262>	HPRC,HGSVC	No	1.147	No	NA,NA	NA	NA
chr10:132772355	345946	INS	324	0.9056	0.3283	42	INPP5A(0.99994,0.356)	NA	NA	NA	NA	NA	NA	NA	NA	No	ID=10-132771884-132772208-GACACTCAGCACTGACACAGAGGCCACAGCAGCCACCCGATGAAGAGTGGGACGGACACTCAGCACTGACACAGAGGCCACGGCAGCCACCCCACGAGGAGTGGGACAGACACTCAGCACTGACACAGAGGCCACAGCAGCCACCCGATGAAGAGTGGGACG,10-132772659-132772944-GAGGCCACGGCAGCCGCCCCACGAAGAGTGGGACGGACACTCAGCACTGACACG;MOTIFS=GACACTCAGCACTGACACAGAGGCCACAGCAGCCACCCGATGAAGAGTGGGACGGACACTCAGCACTGACACAGAGGCCACGGCAGCCACCCCACGAGGAGTGGGACAGACACTCAGCACTGACACAGAGGCCACAGCAGCCACCCGATGAAGAGTGGGACG,GAGGCCACGGCAGCCGCCCCACGAAGAGTGGGACGGACACTCAGCACTGACACG;STRUC=<VC34262>	HPRC,HGSVC,1KG-ONT	No	0.0	Yes	NA,NA	NA	NA
chr10:132772463	345947	DEL	54	0.8567	0.5735	17	INPP5A(0.99994,0.356)	NA	NA	NA	NA	NA	NA	NA	NA	No	ID=10-132771884-132772208-GACACTCAGCACTGACACAGAGGCCACAGCAGCCACCCGATGAAGAGTGGGACGGACACTCAGCACTGACACAGAGGCCACGGCAGCCACCCCACGAGGAGTGGGACAGACACTCAGCACTGACACAGAGGCCACAGCAGCCACCCGATGAAGAGTGGGACG,10-132772659-132772944-GAGGCCACGGCAGCCGCCCCACGAAGAGTGGGACGGACACTCAGCACTGACACG;MOTIFS=GACACTCAGCACTGACACAGAGGCCACAGCAGCCACCCGATGAAGAGTGGGACGGACACTCAGCACTGACACAGAGGCCACGGCAGCCACCCCACGAGGAGTGGGACAGACACTCAGCACTGACACAGAGGCCACAGCAGCCACCCGATGAAGAGTGGGACG,GAGGCCACGGCAGCCGCCCCACGAAGAGTGGGACGGACACTCAGCACTGACACG;STRUC=<VC34262>	HPRC,HGSVC	No	1.761	Yes	NA,NA	NA	NA
chr10:132772519	345948	DEL	324	0.9189	0.2964	3	INPP5A(0.99994,0.356)	NA	NA	NA	NA	NA	NA	NA	NA	No	ID=10-132771884-132772208-GACACTCAGCACTGACACAGAGGCCACAGCAGCCACCCGATGAAGAGTGGGACGGACACTCAGCACTGACACAGAGGCCACGGCAGCCACCCCACGAGGAGTGGGACAGACACTCAGCACTGACACAGAGGCCACAGCAGCCACCCGATGAAGAGTGGGACG,10-132772659-132772944-GAGGCCACGGCAGCCGCCCCACGAAGAGTGGGACGGACACTCAGCACTGACACG;MOTIFS=GACACTCAGCACTGACACAGAGGCCACAGCAGCCACCCGATGAAGAGTGGGACGGACACTCAGCACTGACACAGAGGCCACGGCAGCCACCCCACGAGGAGTGGGACAGACACTCAGCACTGACACAGAGGCCACAGCAGCCACCCGATGAAGAGTGGGACG,GAGGCCACGGCAGCCGCCCCACGAAGAGTGGGACGGACACTCAGCACTGACACG;STRUC=<VC34262>	HPRC,HGSVC,1KG-ONT	No	1.351	No	NA,NA	NA	NA
chr10:132772533	345949	DEL	54	0.878	0.4578	12	INPP5A(0.99994,0.356)	NA	NA	NA	NA	NA	NA	NA	NA	No	ID=10-132771884-132772208-GACACTCAGCACTGACACAGAGGCCACAGCAGCCACCCGATGAAGAGTGGGACGGACACTCAGCACTGACACAGAGGCCACGGCAGCCACCCCACGAGGAGTGGGACAGACACTCAGCACTGACACAGAGGCCACAGCAGCCACCCGATGAAGAGTGGGACG,10-132772659-132772944-GAGGCCACGGCAGCCGCCCCACGAAGAGTGGGACGGACACTCAGCACTGACACG;MOTIFS=GACACTCAGCACTGACACAGAGGCCACAGCAGCCACCCGATGAAGAGTGGGACGGACACTCAGCACTGACACAGAGGCCACGGCAGCCACCCCACGAGGAGTGGGACAGACACTCAGCACTGACACAGAGGCCACAGCAGCCACCCGATGAAGAGTGGGACG,GAGGCCACGGCAGCCGCCCCACGAAGAGTGGGACGGACACTCAGCACTGACACG;STRUC=<VC34262>	HPRC,HGSVC	No	1.839	Yes	NA,NA	NA	NA
chr10:132772572	345950	DEL	108	0.9258	0.542	29	INPP5A(0.99994,0.356)	NA	NA	NA	NA	NA	NA	NA	NA	No	ID=10-132771884-132772208-GACACTCAGCACTGACACAGAGGCCACAGCAGCCACCCGATGAAGAGTGGGACGGACACTCAGCACTGACACAGAGGCCACGGCAGCCACCCCACGAGGAGTGGGACAGACACTCAGCACTGACACAGAGGCCACAGCAGCCACCCGATGAAGAGTGGGACG,10-132772659-132772944-GAGGCCACGGCAGCCGCCCCACGAAGAGTGGGACGGACACTCAGCACTGACACG;MOTIFS=GACACTCAGCACTGACACAGAGGCCACAGCAGCCACCCGATGAAGAGTGGGACGGACACTCAGCACTGACACAGAGGCCACGGCAGCCACCCCACGAGGAGTGGGACAGACACTCAGCACTGACACAGAGGCCACAGCAGCCACCCGATGAAGAGTGGGACG,GAGGCCACGGCAGCCGCCCCACGAAGAGTGGGACGGACACTCAGCACTGACACG;STRUC=<VC34262>	HPRC,HGSVC,1KG-ONT	No	0.066	Yes	NA,NA	NA	NA
chr10:132772621	345952	INS	162	0.8268	0.6328	30	INPP5A(0.99994,0.356)	NA	NA	NA	NA	NA	NA	NA	NA	No	ID=10-132771884-132772208-GACACTCAGCACTGACACAGAGGCCACAGCAGCCACCCGATGAAGAGTGGGACGGACACTCAGCACTGACACAGAGGCCACGGCAGCCACCCCACGAGGAGTGGGACAGACACTCAGCACTGACACAGAGGCCACAGCAGCCACCCGATGAAGAGTGGGACG,10-132772659-132772944-GAGGCCACGGCAGCCGCCCCACGAAGAGTGGGACGGACACTCAGCACTGACACG;MOTIFS=GACACTCAGCACTGACACAGAGGCCACAGCAGCCACCCGATGAAGAGTGGGACGGACACTCAGCACTGACACAGAGGCCACGGCAGCCACCCCACGAGGAGTGGGACAGACACTCAGCACTGACACAGAGGCCACAGCAGCCACCCGATGAAGAGTGGGACG,GAGGCCACGGCAGCCGCCCCACGAAGAGTGGGACGGACACTCAGCACTGACACG;STRUC=<VC34262>	HPRC,HGSVC,1KG-ONT	No	0.03	Yes	NA,NA	NA	NA
chr10:132772621	345951	INS	108	0.8139	0.6701	9	INPP5A(0.99994,0.356)	NA	NA	NA	NA	NA	NA	NA	NA	No	ID=10-132771884-132772208-GACACTCAGCACTGACACAGAGGCCACAGCAGCCACCCGATGAAGAGTGGGACGGACACTCAGCACTGACACAGAGGCCACGGCAGCCACCCCACGAGGAGTGGGACAGACACTCAGCACTGACACAGAGGCCACAGCAGCCACCCGATGAAGAGTGGGACG,10-132772659-132772944-GAGGCCACGGCAGCCGCCCCACGAAGAGTGGGACGGACACTCAGCACTGACACG;MOTIFS=GACACTCAGCACTGACACAGAGGCCACAGCAGCCACCCGATGAAGAGTGGGACGGACACTCAGCACTGACACAGAGGCCACGGCAGCCACCCCACGAGGAGTGGGACAGACACTCAGCACTGACACAGAGGCCACAGCAGCCACCCGATGAAGAGTGGGACG,GAGGCCACGGCAGCCGCCCCACGAAGAGTGGGACGGACACTCAGCACTGACACG;STRUC=<VC34262>	HGSVC	No	0.03	Yes	NA,NA	NA	NA
chr10:132772659	345953	INS	55	0.8673	0.505	12	INPP5A(0.99994,0.356)	NA	NA	NA	NA	NA	NA	NA	NA	No	ID=10-132771884-132772208-GACACTCAGCACTGACACAGAGGCCACAGCAGCCACCCGATGAAGAGTGGGACGGACACTCAGCACTGACACAGAGGCCACGGCAGCCACCCCACGAGGAGTGGGACAGACACTCAGCACTGACACAGAGGCCACAGCAGCCACCCGATGAAGAGTGGGACG,10-132772659-132772944-GAGGCCACGGCAGCCGCCCCACGAAGAGTGGGACGGACACTCAGCACTGACACG;MOTIFS=GACACTCAGCACTGACACAGAGGCCACAGCAGCCACCCGATGAAGAGTGGGACGGACACTCAGCACTGACACAGAGGCCACGGCAGCCACCCCACGAGGAGTGGGACAGACACTCAGCACTGACACAGAGGCCACAGCAGCCACCCGATGAAGAGTGGGACG,GAGGCCACGGCAGCCGCCCCACGAAGAGTGGGACGGACACTCAGCACTGACACG;STRUC=<VC34262>	HPRC,HGSVC,1KG-ONT	No	0.0	No	NA,NA	NA	NA
chr10:132772659	345954	DEL	54	0.8663	0.5307	16	INPP5A(0.99994,0.356)	NA	NA	NA	NA	NA	NA	NA	NA	No	ID=10-132771884-132772208-GACACTCAGCACTGACACAGAGGCCACAGCAGCCACCCGATGAAGAGTGGGACGGACACTCAGCACTGACACAGAGGCCACGGCAGCCACCCCACGAGGAGTGGGACAGACACTCAGCACTGACACAGAGGCCACAGCAGCCACCCGATGAAGAGTGGGACG,10-132772659-132772944-GAGGCCACGGCAGCCGCCCCACGAAGAGTGGGACGGACACTCAGCACTGACACG;MOTIFS=GACACTCAGCACTGACACAGAGGCCACAGCAGCCACCCGATGAAGAGTGGGACGGACACTCAGCACTGACACAGAGGCCACGGCAGCCACCCCACGAGGAGTGGGACAGACACTCAGCACTGACACAGAGGCCACAGCAGCCACCCGATGAAGAGTGGGACG,GAGGCCACGGCAGCCGCCCCACGAAGAGTGGGACGGACACTCAGCACTGACACG;STRUC=<VC34262>	HPRC,HGSVC	No	0.116	Yes	NA,NA	NA	NA
chr10:132772659	345955	DEL	162	0.874	0.561	29	INPP5A(0.99994,0.356)	NA	NA	NA	NA	NA	NA	NA	NA	No	ID=10-132771884-132772208-GACACTCAGCACTGACACAGAGGCCACAGCAGCCACCCGATGAAGAGTGGGACGGACACTCAGCACTGACACAGAGGCCACGGCAGCCACCCCACGAGGAGTGGGACAGACACTCAGCACTGACACAGAGGCCACAGCAGCCACCCGATGAAGAGTGGGACG,10-132772659-132772944-GAGGCCACGGCAGCCGCCCCACGAAGAGTGGGACGGACACTCAGCACTGACACG;MOTIFS=GACACTCAGCACTGACACAGAGGCCACAGCAGCCACCCGATGAAGAGTGGGACGGACACTCAGCACTGACACAGAGGCCACGGCAGCCACCCCACGAGGAGTGGGACAGACACTCAGCACTGACACAGAGGCCACAGCAGCCACCCGATGAAGAGTGGGACG,GAGGCCACGGCAGCCGCCCCACGAAGAGTGGGACGGACACTCAGCACTGACACG;STRUC=<VC34262>	HPRC,HGSVC,1KG-ONT	No	0.051	Yes	NA,NA	NA	NA
chr10:132772659	345956	DEL	216	0.878	0.4353	1	INPP5A(0.99994,0.356)	NA	NA	NA	NA	NA	NA	NA	NA	No	ID=10-132771884-132772208-GACACTCAGCACTGACACAGAGGCCACAGCAGCCACCCGATGAAGAGTGGGACGGACACTCAGCACTGACACAGAGGCCACGGCAGCCACCCCACGAGGAGTGGGACAGACACTCAGCACTGACACAGAGGCCACAGCAGCCACCCGATGAAGAGTGGGACG,10-132772659-132772944-GAGGCCACGGCAGCCGCCCCACGAAGAGTGGGACGGACACTCAGCACTGACACG;MOTIFS=GACACTCAGCACTGACACAGAGGCCACAGCAGCCACCCGATGAAGAGTGGGACGGACACTCAGCACTGACACAGAGGCCACGGCAGCCACCCCACGAGGAGTGGGACAGACACTCAGCACTGACACAGAGGCCACAGCAGCCACCCGATGAAGAGTGGGACG,GAGGCCACGGCAGCCGCCCCACGAAGAGTGGGACGGACACTCAGCACTGACACG;STRUC=<VC34262>	HPRC,HGSVC,1KG-ONT	No	0.121	No	NA,NA	NA	NA
chr10:132772722	345957	INS	54	0.8545	0.5488	8	INPP5A(0.99994,0.356)	NA	NA	NA	NA	NA	NA	NA	NA	No	ID=10-132771884-132772208-GACACTCAGCACTGACACAGAGGCCACAGCAGCCACCCGATGAAGAGTGGGACGGACACTCAGCACTGACACAGAGGCCACGGCAGCCACCCCACGAGGAGTGGGACAGACACTCAGCACTGACACAGAGGCCACAGCAGCCACCCGATGAAGAGTGGGACG,10-132772659-132772944-GAGGCCACGGCAGCCGCCCCACGAAGAGTGGGACGGACACTCAGCACTGACACG;MOTIFS=GACACTCAGCACTGACACAGAGGCCACAGCAGCCACCCGATGAAGAGTGGGACGGACACTCAGCACTGACACAGAGGCCACGGCAGCCACCCCACGAGGAGTGGGACAGACACTCAGCACTGACACAGAGGCCACAGCAGCCACCCGATGAAGAGTGGGACG,GAGGCCACGGCAGCCGCCCCACGAAGAGTGGGACGGACACTCAGCACTGACACG;STRUC=<VC34262>	HPRC,HGSVC,1KG-ONT	No	0.032	No	NA,NA	NA	NA
chr10:132772837	345958	INS	54	0.8561	0.5687	32	INPP5A(0.99994,0.356)	NA	NA	NA	NA	NA	NA	NA	NA	No	ID=10-132771884-132772208-GACACTCAGCACTGACACAGAGGCCACAGCAGCCACCCGATGAAGAGTGGGACGGACACTCAGCACTGACACAGAGGCCACGGCAGCCACCCCACGAGGAGTGGGACAGACACTCAGCACTGACACAGAGGCCACAGCAGCCACCCGATGAAGAGTGGGACG,10-132772659-132772944-GAGGCCACGGCAGCCGCCCCACGAAGAGTGGGACGGACACTCAGCACTGACACG;MOTIFS=GACACTCAGCACTGACACAGAGGCCACAGCAGCCACCCGATGAAGAGTGGGACGGACACTCAGCACTGACACAGAGGCCACGGCAGCCACCCCACGAGGAGTGGGACAGACACTCAGCACTGACACAGAGGCCACAGCAGCCACCCGATGAAGAGTGGGACG,GAGGCCACGGCAGCCGCCCCACGAAGAGTGGGACGGACACTCAGCACTGACACG;STRUC=<VC34262>	HPRC,HGSVC	No	0.09	Yes	NA,NA	NA	NA
chr10:132772890	345959	INS	57	0.8849	0.4268	7	INPP5A(0.99994,0.356)	NA	NA	NA	NA	NA	NA	NA	NA	No	ID=10-132771884-132772208-GACACTCAGCACTGACACAGAGGCCACAGCAGCCACCCGATGAAGAGTGGGACGGACACTCAGCACTGACACAGAGGCCACGGCAGCCACCCCACGAGGAGTGGGACAGACACTCAGCACTGACACAGAGGCCACAGCAGCCACCCGATGAAGAGTGGGACG,10-132772659-132772944-GAGGCCACGGCAGCCGCCCCACGAAGAGTGGGACGGACACTCAGCACTGACACG;MOTIFS=GACACTCAGCACTGACACAGAGGCCACAGCAGCCACCCGATGAAGAGTGGGACGGACACTCAGCACTGACACAGAGGCCACGGCAGCCACCCCACGAGGAGTGGGACAGACACTCAGCACTGACACAGAGGCCACAGCAGCCACCCGATGAAGAGTGGGACG,GAGGCCACGGCAGCCGCCCCACGAAGAGTGGGACGGACACTCAGCACTGACACG;STRUC=<VC34262>	HPRC,HGSVC	No	0.094	Yes	NA,NA	NA	NA
chr10:132772907	345960	INS	56	0.9292	0.2717	4	INPP5A(0.99994,0.356)	NA	NA	NA	NA	NA	NA	NA	NA	No	ID=10-132771884-132772208-GACACTCAGCACTGACACAGAGGCCACAGCAGCCACCCGATGAAGAGTGGGACGGACACTCAGCACTGACACAGAGGCCACGGCAGCCACCCCACGAGGAGTGGGACAGACACTCAGCACTGACACAGAGGCCACAGCAGCCACCCGATGAAGAGTGGGACG,10-132772659-132772944-GAGGCCACGGCAGCCGCCCCACGAAGAGTGGGACGGACACTCAGCACTGACACG;MOTIFS=GACACTCAGCACTGACACAGAGGCCACAGCAGCCACCCGATGAAGAGTGGGACGGACACTCAGCACTGACACAGAGGCCACGGCAGCCACCCCACGAGGAGTGGGACAGACACTCAGCACTGACACAGAGGCCACAGCAGCCACCCGATGAAGAGTGGGACG,GAGGCCACGGCAGCCGCCCCACGAAGAGTGGGACGGACACTCAGCACTGACACG;STRUC=<VC34262>	HPRC,HGSVC	No	0.094	Yes	NA,NA	NA	NA
chr10:132774855	345961	INS	160	0.8684	0.5475	1	INPP5A(0.99994,0.356)	NA	NA	NA	NA	NA	NA	NA	enhancer	No	ID=10-132774812-132774818-GGA,10-132774854-132774880-GGGCAGGGAGGAG,10-132774868-132774907-GGCAGGGAGGAGA,10-132775039-132775046-G,10-132775102-132775128-GGCAGGGAGGAGG,10-132775124-132775158-GAGGGGCAGGGAGGAGA,10-132775207-132775237-GGGGCA,10-132775331-132775339-C;MOTIFS=GGCAGGGAGGAGA,GAGGGGCAGGGAGGAGA,GGCAGGGAGGAGG,C,G,GGGCAGGGAGGAG,GGA,GGGGCA;STRUC=<VC34263>	HPRC,HGSVC	Yes	1.664	Yes	NA,NA	NA	NA
chr10:132774880	345962	INS	264	0.8338	0.6287	1	INPP5A(0.99994,0.356)	NA	NA	NA	NA	NA	NA	NA	enhancer	No	ID=10-132774812-132774818-GGA,10-132774854-132774880-GGGCAGGGAGGAG,10-132774868-132774907-GGCAGGGAGGAGA,10-132775039-132775046-G,10-132775102-132775128-GGCAGGGAGGAGG,10-132775124-132775158-GAGGGGCAGGGAGGAGA,10-132775207-132775237-GGGGCA,10-132775331-132775339-C;MOTIFS=GGCAGGGAGGAGA,GAGGGGCAGGGAGGAGA,GGCAGGGAGGAGG,C,G,GGGCAGGGAGGAG,GGA,GGGGCA;STRUC=<VC34263>	HPRC,HGSVC,1KG-ONT	Yes	1.664	No	NA,NA	NA	NA
chr10:132774880	345963	INS	411	0.8202	0.664	2	INPP5A(0.99994,0.356)	NA	NA	NA	NA	NA	NA	NA	enhancer	No	ID=10-132774812-132774818-GGA,10-132774854-132774880-GGGCAGGGAGGAG,10-132774868-132774907-GGCAGGGAGGAGA,10-132775039-132775046-G,10-132775102-132775128-GGCAGGGAGGAGG,10-132775124-132775158-GAGGGGCAGGGAGGAGA,10-132775207-132775237-GGGGCA,10-132775331-132775339-C;MOTIFS=GGCAGGGAGGAGA,GAGGGGCAGGGAGGAGA,GGCAGGGAGGAGG,C,G,GGGCAGGGAGGAG,GGA,GGGGCA;STRUC=<VC34263>	HPRC,HGSVC,1KG-ONT	Yes	1.664	Yes	NA,NA	NA	NA
chr10:132774881	345965	INS	325	0.8118	0.6958	2	INPP5A(0.99994,0.356)	NA	NA	NA	NA	NA	NA	NA	enhancer	No	ID=10-132774812-132774818-GGA,10-132774854-132774880-GGGCAGGGAGGAG,10-132774868-132774907-GGCAGGGAGGAGA,10-132775039-132775046-G,10-132775102-132775128-GGCAGGGAGGAGG,10-132775124-132775158-GAGGGGCAGGGAGGAGA,10-132775207-132775237-GGGGCA,10-132775331-132775339-C;MOTIFS=GGCAGGGAGGAGA,GAGGGGCAGGGAGGAGA,GGCAGGGAGGAGG,C,G,GGGCAGGGAGGAG,GGA,GGGGCA;STRUC=<VC34263>	HPRC,HGSVC,1KG-ONT	Yes	1.664	Yes	NA,NA	NA	NA
chr10:132774881	345967	INS	437	0.8928	0.536	3	INPP5A(0.99994,0.356)	NA	NA	NA	NA	NA	NA	NA	enhancer	No	ID=10-132774812-132774818-GGA,10-132774854-132774880-GGGCAGGGAGGAG,10-132774868-132774907-GGCAGGGAGGAGA,10-132775039-132775046-G,10-132775102-132775128-GGCAGGGAGGAGG,10-132775124-132775158-GAGGGGCAGGGAGGAGA,10-132775207-132775237-GGGGCA,10-132775331-132775339-C;MOTIFS=GGCAGGGAGGAGA,GAGGGGCAGGGAGGAGA,GGCAGGGAGGAGG,C,G,GGGCAGGGAGGAG,GGA,GGGGCA;STRUC=<VC34263>	HPRC,HGSVC,1KG-ONT	Yes	1.664	No	NA,NA	NA	NA
chr10:132774881	345970	INS	603	0.9112	0.3986	3	INPP5A(0.99994,0.356)	NA	NA	NA	NA	NA	NA	NA	enhancer	No	ID=10-132774812-132774818-GGA,10-132774854-132774880-GGGCAGGGAGGAG,10-132774868-132774907-GGCAGGGAGGAGA,10-132775039-132775046-G,10-132775102-132775128-GGCAGGGAGGAGG,10-132775124-132775158-GAGGGGCAGGGAGGAGA,10-132775207-132775237-GGGGCA,10-132775331-132775339-C;MOTIFS=GGCAGGGAGGAGA,GAGGGGCAGGGAGGAGA,GGCAGGGAGGAGG,C,G,GGGCAGGGAGGAG,GGA,GGGGCA;STRUC=<VC34263>	HPRC,HGSVC,1KG-ONT	Yes	1.664	Yes	NA,NA	NA	NA
chr10:132774881	345972	DEL	130	0.8033	0.6851	2	INPP5A(0.99994,0.356)	NA	NA	NA	NA	NA	NA	NA	enhancer	No	ID=10-132774812-132774818-GGA,10-132774854-132774880-GGGCAGGGAGGAG,10-132774868-132774907-GGCAGGGAGGAGA,10-132775039-132775046-G,10-132775102-132775128-GGCAGGGAGGAGG,10-132775124-132775158-GAGGGGCAGGGAGGAGA,10-132775207-132775237-GGGGCA,10-132775331-132775339-C;MOTIFS=GGCAGGGAGGAGA,GAGGGGCAGGGAGGAGA,GGCAGGGAGGAGG,C,G,GGGCAGGGAGGAG,GGA,GGGGCA;STRUC=<VC34263>	NA	No	0.028	Yes	NA,NA	NA	NA
chr10:132774902	345973	INS	187	0.8623	0.6992	5	INPP5A(0.99994,0.356)	NA	NA	NA	NA	NA	NA	NA	enhancer	No	ID=10-132774812-132774818-GGA,10-132774854-132774880-GGGCAGGGAGGAG,10-132774868-132774907-GGCAGGGAGGAGA,10-132775039-132775046-G,10-132775102-132775128-GGCAGGGAGGAGG,10-132775124-132775158-GAGGGGCAGGGAGGAGA,10-132775207-132775237-GGGGCA,10-132775331-132775339-C;MOTIFS=GGCAGGGAGGAGA,GAGGGGCAGGGAGGAGA,GGCAGGGAGGAGG,C,G,GGGCAGGGAGGAG,GGA,GGGGCA;STRUC=<VC34263>	HPRC,HGSVC	Yes	1.621	Yes	NA,NA	NA	NA
chr10:132774910	345975	INS	124	0.8062	0.6965	1	INPP5A(0.99994,0.356)	NA	NA	NA	NA	NA	NA	NA	enhancer	No	ID=10-132774812-132774818-GGA,10-132774854-132774880-GGGCAGGGAGGAG,10-132774868-132774907-GGCAGGGAGGAGA,10-132775039-132775046-G,10-132775102-132775128-GGCAGGGAGGAGG,10-132775124-132775158-GAGGGGCAGGGAGGAGA,10-132775207-132775237-GGGGCA,10-132775331-132775339-C;MOTIFS=GGCAGGGAGGAGA,GAGGGGCAGGGAGGAGA,GGCAGGGAGGAGG,C,G,GGGCAGGGAGGAG,GGA,GGGGCA;STRUC=<VC34263>	HPRC,HGSVC,1KG-ONT	Yes	1.621	No	NA,NA	NA	NA
chr10:132774915	345976	INS	716	0.8638	0.589	5	INPP5A(0.99994,0.356)	NA	NA	NA	NA	NA	NA	NA	enhancer	No	ID=10-132774812-132774818-GGA,10-132774854-132774880-GGGCAGGGAGGAG,10-132774868-132774907-GGCAGGGAGGAGA,10-132775039-132775046-G,10-132775102-132775128-GGCAGGGAGGAGG,10-132775124-132775158-GAGGGGCAGGGAGGAGA,10-132775207-132775237-GGGGCA,10-132775331-132775339-C;MOTIFS=GGCAGGGAGGAGA,GAGGGGCAGGGAGGAGA,GGCAGGGAGGAGG,C,G,GGGCAGGGAGGAG,GGA,GGGGCA;STRUC=<VC34263>	HPRC,HGSVC,1KG-ONT	Yes	1.621	Yes	NA,NA	NA	NA
chr10:132774941	345979	INS	73	0.8497	0.556	3	INPP5A(0.99994,0.356)	NA	NA	NA	NA	NA	NA	NA	enhancer	No	ID=10-132774812-132774818-GGA,10-132774854-132774880-GGGCAGGGAGGAG,10-132774868-132774907-GGCAGGGAGGAGA,10-132775039-132775046-G,10-132775102-132775128-GGCAGGGAGGAGG,10-132775124-132775158-GAGGGGCAGGGAGGAGA,10-132775207-132775237-GGGGCA,10-132775331-132775339-C;MOTIFS=GGCAGGGAGGAGA,GAGGGGCAGGGAGGAGA,GGCAGGGAGGAGG,C,G,GGGCAGGGAGGAG,GGA,GGGGCA;STRUC=<VC34263>	HPRC,HGSVC,1KG-ONT	No	1.621	No	NA,NA	NA	NA
chr10:132775023	345981	DEL	165	0.8237	0.6587	5	INPP5A(0.99994,0.356)	NA	NA	NA	NA	NA	NA	NA	enhancer	No	ID=10-132774812-132774818-GGA,10-132774854-132774880-GGGCAGGGAGGAG,10-132774868-132774907-GGCAGGGAGGAGA,10-132775039-132775046-G,10-132775102-132775128-GGCAGGGAGGAGG,10-132775124-132775158-GAGGGGCAGGGAGGAGA,10-132775207-132775237-GGGGCA,10-132775331-132775339-C;MOTIFS=GGCAGGGAGGAGA,GAGGGGCAGGGAGGAGA,GGCAGGGAGGAGG,C,G,GGGCAGGGAGGAG,GGA,GGGGCA;STRUC=<VC34263>	NA	No	0.068	Yes	NA,NA	NA	NA
chr10:132775025	345982	INS	332	0.7994	0.691	12	INPP5A(0.99994,0.356)	NA	NA	NA	NA	NA	NA	NA	enhancer	No	ID=10-132774812-132774818-GGA,10-132774854-132774880-GGGCAGGGAGGAG,10-132774868-132774907-GGCAGGGAGGAGA,10-132775039-132775046-G,10-132775102-132775128-GGCAGGGAGGAGG,10-132775124-132775158-GAGGGGCAGGGAGGAGA,10-132775207-132775237-GGGGCA,10-132775331-132775339-C;MOTIFS=GGCAGGGAGGAGA,GAGGGGCAGGGAGGAGA,GGCAGGGAGGAGG,C,G,GGGCAGGGAGGAG,GGA,GGGGCA;STRUC=<VC34263>	HPRC,HGSVC,1KG-ONT	No	0.1	Yes	NA,NA	NA	NA
chr10:132775027	345983	DEL	53	0.8636	0.5032	7	INPP5A(0.99994,0.356)	NA	NA	NA	NA	NA	NA	NA	enhancer	No	ID=10-132774812-132774818-GGA,10-132774854-132774880-GGGCAGGGAGGAG,10-132774868-132774907-GGCAGGGAGGAGA,10-132775039-132775046-G,10-132775102-132775128-GGCAGGGAGGAGG,10-132775124-132775158-GAGGGGCAGGGAGGAGA,10-132775207-132775237-GGGGCA,10-132775331-132775339-C;MOTIFS=GGCAGGGAGGAGA,GAGGGGCAGGGAGGAGA,GGCAGGGAGGAGG,C,G,GGGCAGGGAGGAG,GGA,GGGGCA;STRUC=<VC34263>	NA	No	0.041	Yes	NA,NA	NA	NA
chr10:132775107	345984	INS	239	0.8221	0.6532	6	INPP5A(0.99994,0.356)	NA	NA	NA	NA	NA	NA	NA	enhancer	No	ID=10-132774812-132774818-GGA,10-132774854-132774880-GGGCAGGGAGGAG,10-132774868-132774907-GGCAGGGAGGAGA,10-132775039-132775046-G,10-132775102-132775128-GGCAGGGAGGAGG,10-132775124-132775158-GAGGGGCAGGGAGGAGA,10-132775207-132775237-GGGGCA,10-132775331-132775339-C;MOTIFS=GGCAGGGAGGAGA,GAGGGGCAGGGAGGAGA,GGCAGGGAGGAGG,C,G,GGGCAGGGAGGAG,GGA,GGGGCA;STRUC=<VC34263>	HPRC,HGSVC,1KG-ONT	No	1.664	No	NA,NA	NA	NA
chr10:132775113	345985	INS	331	0.902	0.3552	2	INPP5A(0.99994,0.356)	NA	NA	NA	NA	NA	NA	NA	enhancer	No	ID=10-132774812-132774818-GGA,10-132774854-132774880-GGGCAGGGAGGAG,10-132774868-132774907-GGCAGGGAGGAGA,10-132775039-132775046-G,10-132775102-132775128-GGCAGGGAGGAGG,10-132775124-132775158-GAGGGGCAGGGAGGAGA,10-132775207-132775237-GGGGCA,10-132775331-132775339-C;MOTIFS=GGCAGGGAGGAGA,GAGGGGCAGGGAGGAGA,GGCAGGGAGGAGG,C,G,GGGCAGGGAGGAG,GGA,GGGGCA;STRUC=<VC34263>	HPRC,HGSVC,1KG-ONT	No	1.664	No	NA,NA	NA	NA
chr10:132775115	345986	INS	177	0.8865	0.4124	2	INPP5A(0.99994,0.356)	NA	NA	NA	NA	NA	NA	NA	enhancer	No	ID=10-132774812-132774818-GGA,10-132774854-132774880-GGGCAGGGAGGAG,10-132774868-132774907-GGCAGGGAGGAGA,10-132775039-132775046-G,10-132775102-132775128-GGCAGGGAGGAGG,10-132775124-132775158-GAGGGGCAGGGAGGAGA,10-132775207-132775237-GGGGCA,10-132775331-132775339-C;MOTIFS=GGCAGGGAGGAGA,GAGGGGCAGGGAGGAGA,GGCAGGGAGGAGG,C,G,GGGCAGGGAGGAG,GGA,GGGGCA;STRUC=<VC34263>	HPRC,HGSVC	No	1.664	No	NA,NA	NA	NA
chr10:132775124	345987	INS	337	0.8484	0.6052	1	INPP5A(0.99994,0.356)	NA	NA	NA	NA	NA	NA	NA	enhancer	No	ID=10-132774812-132774818-GGA,10-132774854-132774880-GGGCAGGGAGGAG,10-132774868-132774907-GGCAGGGAGGAGA,10-132775039-132775046-G,10-132775102-132775128-GGCAGGGAGGAGG,10-132775124-132775158-GAGGGGCAGGGAGGAGA,10-132775207-132775237-GGGGCA,10-132775331-132775339-C;MOTIFS=GGCAGGGAGGAGA,GAGGGGCAGGGAGGAGA,GGCAGGGAGGAGG,C,G,GGGCAGGGAGGAG,GGA,GGGGCA;STRUC=<VC34263>	HPRC,HGSVC,1KG-ONT	No	1.664	No	NA,NA	NA	NA
chr10:132775127	345989	INS	254	0.8192	0.6662	2	INPP5A(0.99994,0.356)	NA	NA	NA	NA	NA	NA	NA	enhancer	No	ID=10-132774812-132774818-GGA,10-132774854-132774880-GGGCAGGGAGGAG,10-132774868-132774907-GGCAGGGAGGAGA,10-132775039-132775046-G,10-132775102-132775128-GGCAGGGAGGAGG,10-132775124-132775158-GAGGGGCAGGGAGGAGA,10-132775207-132775237-GGGGCA,10-132775331-132775339-C;MOTIFS=GGCAGGGAGGAGA,GAGGGGCAGGGAGGAGA,GGCAGGGAGGAGG,C,G,GGGCAGGGAGGAG,GGA,GGGGCA;STRUC=<VC34263>	HPRC,HGSVC,1KG-ONT	No	1.664	No	NA,NA	NA	NA
chr10:132775140	345990	INS	223	0.8102	0.6853	4	INPP5A(0.99994,0.356)	NA	NA	NA	NA	NA	NA	NA	enhancer	No	ID=10-132774812-132774818-GGA,10-132774854-132774880-GGGCAGGGAGGAG,10-132774868-132774907-GGCAGGGAGGAGA,10-132775039-132775046-G,10-132775102-132775128-GGCAGGGAGGAGG,10-132775124-132775158-GAGGGGCAGGGAGGAGA,10-132775207-132775237-GGGGCA,10-132775331-132775339-C;MOTIFS=GGCAGGGAGGAGA,GAGGGGCAGGGAGGAGA,GGCAGGGAGGAGG,C,G,GGGCAGGGAGGAG,GGA,GGGGCA;STRUC=<VC34263>	HPRC,HGSVC,1KG-ONT	Yes	1.664	Yes	NA,NA	NA	NA
chr10:132775140	345996	INS	1605	0.9223	0.4518	9	INPP5A(0.99994,0.356)	NA	NA	NA	NA	NA	NA	NA	enhancer	No	ID=10-132774812-132774818-GGA,10-132774854-132774880-GGGCAGGGAGGAG,10-132774868-132774907-GGCAGGGAGGAGA,10-132775039-132775046-G,10-132775102-132775128-GGCAGGGAGGAGG,10-132775124-132775158-GAGGGGCAGGGAGGAGA,10-132775207-132775237-GGGGCA,10-132775331-132775339-C;MOTIFS=GGCAGGGAGGAGA,GAGGGGCAGGGAGGAGA,GGCAGGGAGGAGG,C,G,GGGCAGGGAGGAG,GGA,GGGGCA;STRUC=<VC34263>	HPRC,HGSVC	No	1.664	Yes	NA,NA	NA	NA
chr10:132775140	345995	INS	1457	0.8193	0.6549	4	INPP5A(0.99994,0.356)	NA	NA	NA	NA	NA	NA	NA	enhancer	No	ID=10-132774812-132774818-GGA,10-132774854-132774880-GGGCAGGGAGGAG,10-132774868-132774907-GGCAGGGAGGAGA,10-132775039-132775046-G,10-132775102-132775128-GGCAGGGAGGAGG,10-132775124-132775158-GAGGGGCAGGGAGGAGA,10-132775207-132775237-GGGGCA,10-132775331-132775339-C;MOTIFS=GGCAGGGAGGAGA,GAGGGGCAGGGAGGAGA,GGCAGGGAGGAGG,C,G,GGGCAGGGAGGAG,GGA,GGGGCA;STRUC=<VC34263>	HPRC,HGSVC	No	1.664	Yes	NA,NA	NA	NA
chr10:132775140	345994	INS	1671	0.8468	0.6008	8	INPP5A(0.99994,0.356)	NA	NA	NA	NA	NA	NA	NA	enhancer	No	ID=10-132774812-132774818-GGA,10-132774854-132774880-GGGCAGGGAGGAG,10-132774868-132774907-GGCAGGGAGGAGA,10-132775039-132775046-G,10-132775102-132775128-GGCAGGGAGGAGG,10-132775124-132775158-GAGGGGCAGGGAGGAGA,10-132775207-132775237-GGGGCA,10-132775331-132775339-C;MOTIFS=GGCAGGGAGGAGA,GAGGGGCAGGGAGGAGA,GGCAGGGAGGAGG,C,G,GGGCAGGGAGGAG,GGA,GGGGCA;STRUC=<VC34263>	HPRC,HGSVC	No	1.664	No	NA,NA	NA	NA
chr10:132775140	345993	INS	489	0.9396	0.2412	7	INPP5A(0.99994,0.356)	NA	NA	NA	NA	NA	NA	NA	enhancer	No	ID=10-132774812-132774818-GGA,10-132774854-132774880-GGGCAGGGAGGAG,10-132774868-132774907-GGCAGGGAGGAGA,10-132775039-132775046-G,10-132775102-132775128-GGCAGGGAGGAGG,10-132775124-132775158-GAGGGGCAGGGAGGAGA,10-132775207-132775237-GGGGCA,10-132775331-132775339-C;MOTIFS=GGCAGGGAGGAGA,GAGGGGCAGGGAGGAGA,GGCAGGGAGGAGG,C,G,GGGCAGGGAGGAG,GGA,GGGGCA;STRUC=<VC34263>	HPRC,HGSVC,1KG-ONT	Yes	1.664	Yes	NA,NA	NA	NA
chr10:132775140	345992	INS	290	0.845	0.6109	33	INPP5A(0.99994,0.356)	NA	NA	NA	NA	NA	NA	NA	enhancer	No	ID=10-132774812-132774818-GGA,10-132774854-132774880-GGGCAGGGAGGAG,10-132774868-132774907-GGCAGGGAGGAGA,10-132775039-132775046-G,10-132775102-132775128-GGCAGGGAGGAGG,10-132775124-132775158-GAGGGGCAGGGAGGAGA,10-132775207-132775237-GGGGCA,10-132775331-132775339-C;MOTIFS=GGCAGGGAGGAGA,GAGGGGCAGGGAGGAGA,GGCAGGGAGGAGG,C,G,GGGCAGGGAGGAG,GGA,GGGGCA;STRUC=<VC34263>	HPRC,HGSVC,1KG-ONT	Yes	1.664	Yes	NA,NA	NA	NA
chr10:132775140	345991	INS	2118	0.855	0.5517	11	INPP5A(0.99994,0.356)	NA	NA	NA	NA	NA	NA	NA	enhancer	No	ID=10-132774812-132774818-GGA,10-132774854-132774880-GGGCAGGGAGGAG,10-132774868-132774907-GGCAGGGAGGAGA,10-132775039-132775046-G,10-132775102-132775128-GGCAGGGAGGAGG,10-132775124-132775158-GAGGGGCAGGGAGGAGA,10-132775207-132775237-GGGGCA,10-132775331-132775339-C;MOTIFS=GGCAGGGAGGAGA,GAGGGGCAGGGAGGAGA,GGCAGGGAGGAGG,C,G,GGGCAGGGAGGAG,GGA,GGGGCA;STRUC=<VC34263>	HPRC,HGSVC	No	1.664	Yes	NA,NA	NA	NA
chr10:132775141	346005	INS	1245	0.8329	0.6145	16	INPP5A(0.99994,0.356)	NA	NA	NA	NA	NA	NA	NA	enhancer	No	ID=10-132774812-132774818-GGA,10-132774854-132774880-GGGCAGGGAGGAG,10-132774868-132774907-GGCAGGGAGGAGA,10-132775039-132775046-G,10-132775102-132775128-GGCAGGGAGGAGG,10-132775124-132775158-GAGGGGCAGGGAGGAGA,10-132775207-132775237-GGGGCA,10-132775331-132775339-C;MOTIFS=GGCAGGGAGGAGA,GAGGGGCAGGGAGGAGA,GGCAGGGAGGAGG,C,G,GGGCAGGGAGGAG,GGA,GGGGCA;STRUC=<VC34263>	HPRC,HGSVC	No	1.664	Yes	NA,NA	NA	NA
chr10:132775141	346006	INS	314	0.8974	0.3592	8	INPP5A(0.99994,0.356)	NA	NA	NA	NA	NA	NA	NA	enhancer	No	ID=10-132774812-132774818-GGA,10-132774854-132774880-GGGCAGGGAGGAG,10-132774868-132774907-GGCAGGGAGGAGA,10-132775039-132775046-G,10-132775102-132775128-GGCAGGGAGGAGG,10-132775124-132775158-GAGGGGCAGGGAGGAGA,10-132775207-132775237-GGGGCA,10-132775331-132775339-C;MOTIFS=GGCAGGGAGGAGA,GAGGGGCAGGGAGGAGA,GGCAGGGAGGAGG,C,G,GGGCAGGGAGGAG,GGA,GGGGCA;STRUC=<VC34263>	HPRC,HGSVC,1KG-ONT	Yes	1.664	No	NA,NA	NA	NA
chr10:132775141	346007	INS	751	0.8862	0.4359	55	INPP5A(0.99994,0.356)	NA	NA	NA	NA	NA	NA	NA	enhancer	No	ID=10-132774812-132774818-GGA,10-132774854-132774880-GGGCAGGGAGGAG,10-132774868-132774907-GGCAGGGAGGAGA,10-132775039-132775046-G,10-132775102-132775128-GGCAGGGAGGAGG,10-132775124-132775158-GAGGGGCAGGGAGGAGA,10-132775207-132775237-GGGGCA,10-132775331-132775339-C;MOTIFS=GGCAGGGAGGAGA,GAGGGGCAGGGAGGAGA,GGCAGGGAGGAGG,C,G,GGGCAGGGAGGAG,GGA,GGGGCA;STRUC=<VC34263>	HPRC,HGSVC,1KG-ONT	Yes	1.664	Yes	NA,NA	NA	NA
chr10:132775141	346008	INS	677	0.829	0.6439	28	INPP5A(0.99994,0.356)	NA	NA	NA	NA	NA	NA	NA	enhancer	No	ID=10-132774812-132774818-GGA,10-132774854-132774880-GGGCAGGGAGGAG,10-132774868-132774907-GGCAGGGAGGAGA,10-132775039-132775046-G,10-132775102-132775128-GGCAGGGAGGAGG,10-132775124-132775158-GAGGGGCAGGGAGGAGA,10-132775207-132775237-GGGGCA,10-132775331-132775339-C;MOTIFS=GGCAGGGAGGAGA,GAGGGGCAGGGAGGAGA,GGCAGGGAGGAGG,C,G,GGGCAGGGAGGAG,GGA,GGGGCA;STRUC=<VC34263>	HPRC,HGSVC,1KG-ONT	Yes	1.664	Yes	NA,NA	NA	NA
chr10:132775141	346009	INS	133	0.8837	0.4164	1	INPP5A(0.99994,0.356)	NA	NA	NA	NA	NA	NA	NA	enhancer	No	ID=10-132774812-132774818-GGA,10-132774854-132774880-GGGCAGGGAGGAG,10-132774868-132774907-GGCAGGGAGGAGA,10-132775039-132775046-G,10-132775102-132775128-GGCAGGGAGGAGG,10-132775124-132775158-GAGGGGCAGGGAGGAGA,10-132775207-132775237-GGGGCA,10-132775331-132775339-C;MOTIFS=GGCAGGGAGGAGA,GAGGGGCAGGGAGGAGA,GGCAGGGAGGAGG,C,G,GGGCAGGGAGGAG,GGA,GGGGCA;STRUC=<VC34263>	HPRC,HGSVC	No	1.664	No	NA,NA	NA	NA
chr10:132775141	346010	INS	531	0.819	0.6558	1	INPP5A(0.99994,0.356)	NA	NA	NA	NA	NA	NA	NA	enhancer	No	ID=10-132774812-132774818-GGA,10-132774854-132774880-GGGCAGGGAGGAG,10-132774868-132774907-GGCAGGGAGGAGA,10-132775039-132775046-G,10-132775102-132775128-GGCAGGGAGGAGG,10-132775124-132775158-GAGGGGCAGGGAGGAGA,10-132775207-132775237-GGGGCA,10-132775331-132775339-C;MOTIFS=GGCAGGGAGGAGA,GAGGGGCAGGGAGGAGA,GGCAGGGAGGAGG,C,G,GGGCAGGGAGGAG,GGA,GGGGCA;STRUC=<VC34263>	HPRC,HGSVC,1KG-ONT	Yes	1.664	No	NA,NA	NA	NA
chr10:132775141	346011	INS	611	0.9663	0.2201	22	INPP5A(0.99994,0.356)	NA	NA	NA	NA	NA	NA	NA	enhancer	No	ID=10-132774812-132774818-GGA,10-132774854-132774880-GGGCAGGGAGGAG,10-132774868-132774907-GGCAGGGAGGAGA,10-132775039-132775046-G,10-132775102-132775128-GGCAGGGAGGAGG,10-132775124-132775158-GAGGGGCAGGGAGGAGA,10-132775207-132775237-GGGGCA,10-132775331-132775339-C;MOTIFS=GGCAGGGAGGAGA,GAGGGGCAGGGAGGAGA,GGCAGGGAGGAGG,C,G,GGGCAGGGAGGAG,GGA,GGGGCA;STRUC=<VC34263>	HPRC,HGSVC,1KG-ONT	Yes	1.664	Yes	NA,NA	NA	NA
chr10:132775141	345997	INS	720	0.8504	0.5459	24	INPP5A(0.99994,0.356)	NA	NA	NA	NA	NA	NA	NA	enhancer	No	ID=10-132774812-132774818-GGA,10-132774854-132774880-GGGCAGGGAGGAG,10-132774868-132774907-GGCAGGGAGGAGA,10-132775039-132775046-G,10-132775102-132775128-GGCAGGGAGGAGG,10-132775124-132775158-GAGGGGCAGGGAGGAGA,10-132775207-132775237-GGGGCA,10-132775331-132775339-C;MOTIFS=GGCAGGGAGGAGA,GAGGGGCAGGGAGGAGA,GGCAGGGAGGAGG,C,G,GGGCAGGGAGGAG,GGA,GGGGCA;STRUC=<VC34263>	HPRC,HGSVC,1KG-ONT	Yes	1.664	Yes	NA,NA	NA	NA
chr10:132775141	346003	INS	1027	0.9493	0.2573	34	INPP5A(0.99994,0.356)	NA	NA	NA	NA	NA	NA	NA	enhancer	No	ID=10-132774812-132774818-GGA,10-132774854-132774880-GGGCAGGGAGGAG,10-132774868-132774907-GGCAGGGAGGAGA,10-132775039-132775046-G,10-132775102-132775128-GGCAGGGAGGAGG,10-132775124-132775158-GAGGGGCAGGGAGGAGA,10-132775207-132775237-GGGGCA,10-132775331-132775339-C;MOTIFS=GGCAGGGAGGAGA,GAGGGGCAGGGAGGAGA,GGCAGGGAGGAGG,C,G,GGGCAGGGAGGAG,GGA,GGGGCA;STRUC=<VC34263>	HPRC,HGSVC,1KG-ONT	No	1.664	Yes	NA,NA	NA	NA
chr10:132775141	346002	INS	1587	0.9348	0.2925	5	INPP5A(0.99994,0.356)	NA	NA	NA	NA	NA	NA	NA	enhancer	No	ID=10-132774812-132774818-GGA,10-132774854-132774880-GGGCAGGGAGGAG,10-132774868-132774907-GGCAGGGAGGAGA,10-132775039-132775046-G,10-132775102-132775128-GGCAGGGAGGAGG,10-132775124-132775158-GAGGGGCAGGGAGGAGA,10-132775207-132775237-GGGGCA,10-132775331-132775339-C;MOTIFS=GGCAGGGAGGAGA,GAGGGGCAGGGAGGAGA,GGCAGGGAGGAGG,C,G,GGGCAGGGAGGAG,GGA,GGGGCA;STRUC=<VC34263>	HPRC,HGSVC	No	1.664	Yes	NA,NA	NA	NA
chr10:132775141	346001	INS	1147	0.907	0.3367	18	INPP5A(0.99994,0.356)	NA	NA	NA	NA	NA	NA	NA	enhancer	No	ID=10-132774812-132774818-GGA,10-132774854-132774880-GGGCAGGGAGGAG,10-132774868-132774907-GGCAGGGAGGAGA,10-132775039-132775046-G,10-132775102-132775128-GGCAGGGAGGAGG,10-132775124-132775158-GAGGGGCAGGGAGGAGA,10-132775207-132775237-GGGGCA,10-132775331-132775339-C;MOTIFS=GGCAGGGAGGAGA,GAGGGGCAGGGAGGAGA,GGCAGGGAGGAGG,C,G,GGGCAGGGAGGAG,GGA,GGGGCA;STRUC=<VC34263>	HPRC,HGSVC	No	1.664	Yes	NA,NA	NA	NA
chr10:132775141	346000	INS	595	0.8663	0.5098	6	INPP5A(0.99994,0.356)	NA	NA	NA	NA	NA	NA	NA	enhancer	No	ID=10-132774812-132774818-GGA,10-132774854-132774880-GGGCAGGGAGGAG,10-132774868-132774907-GGCAGGGAGGAGA,10-132775039-132775046-G,10-132775102-132775128-GGCAGGGAGGAGG,10-132775124-132775158-GAGGGGCAGGGAGGAGA,10-132775207-132775237-GGGGCA,10-132775331-132775339-C;MOTIFS=GGCAGGGAGGAGA,GAGGGGCAGGGAGGAGA,GGCAGGGAGGAGG,C,G,GGGCAGGGAGGAG,GGA,GGGGCA;STRUC=<VC34263>	HPRC,HGSVC,1KG-ONT	Yes	1.664	Yes	NA,NA	NA	NA
chr10:132775141	345999	INS	906	0.8337	0.5983	4	INPP5A(0.99994,0.356)	NA	NA	NA	NA	NA	NA	NA	enhancer	No	ID=10-132774812-132774818-GGA,10-132774854-132774880-GGGCAGGGAGGAG,10-132774868-132774907-GGCAGGGAGGAGA,10-132775039-132775046-G,10-132775102-132775128-GGCAGGGAGGAGG,10-132775124-132775158-GAGGGGCAGGGAGGAGA,10-132775207-132775237-GGGGCA,10-132775331-132775339-C;MOTIFS=GGCAGGGAGGAGA,GAGGGGCAGGGAGGAGA,GGCAGGGAGGAGG,C,G,GGGCAGGGAGGAG,GGA,GGGGCA;STRUC=<VC34263>	HPRC,HGSVC,1KG-ONT	Yes	1.664	Yes	NA,NA	NA	NA
chr10:132775141	345998	INS	675	0.8878	0.4063	19	INPP5A(0.99994,0.356)	NA	NA	NA	NA	NA	NA	NA	enhancer	No	ID=10-132774812-132774818-GGA,10-132774854-132774880-GGGCAGGGAGGAG,10-132774868-132774907-GGCAGGGAGGAGA,10-132775039-132775046-G,10-132775102-132775128-GGCAGGGAGGAGG,10-132775124-132775158-GAGGGGCAGGGAGGAGA,10-132775207-132775237-GGGGCA,10-132775331-132775339-C;MOTIFS=GGCAGGGAGGAGA,GAGGGGCAGGGAGGAGA,GGCAGGGAGGAGG,C,G,GGGCAGGGAGGAG,GGA,GGGGCA;STRUC=<VC34263>	HPRC,HGSVC,1KG-ONT	Yes	1.664	Yes	NA,NA	NA	NA
chr10:132775141	346004	INS	1339	0.861	0.5227	41	INPP5A(0.99994,0.356)	NA	NA	NA	NA	NA	NA	NA	enhancer	No	ID=10-132774812-132774818-GGA,10-132774854-132774880-GGGCAGGGAGGAG,10-132774868-132774907-GGCAGGGAGGAGA,10-132775039-132775046-G,10-132775102-132775128-GGCAGGGAGGAGG,10-132775124-132775158-GAGGGGCAGGGAGGAGA,10-132775207-132775237-GGGGCA,10-132775331-132775339-C;MOTIFS=GGCAGGGAGGAGA,GAGGGGCAGGGAGGAGA,GGCAGGGAGGAGG,C,G,GGGCAGGGAGGAG,GGA,GGGGCA;STRUC=<VC34263>	HPRC,HGSVC	No	1.664	Yes	NA,NA	NA	NA
chr10:132775144	346012	INS	268	0.8238	0.6933	10	INPP5A(0.99994,0.356)	NA	NA	NA	NA	NA	NA	NA	enhancer	No	ID=10-132774812-132774818-GGA,10-132774854-132774880-GGGCAGGGAGGAG,10-132774868-132774907-GGCAGGGAGGAGA,10-132775039-132775046-G,10-132775102-132775128-GGCAGGGAGGAGG,10-132775124-132775158-GAGGGGCAGGGAGGAGA,10-132775207-132775237-GGGGCA,10-132775331-132775339-C;MOTIFS=GGCAGGGAGGAGA,GAGGGGCAGGGAGGAGA,GGCAGGGAGGAGG,C,G,GGGCAGGGAGGAG,GGA,GGGGCA;STRUC=<VC34263>	HPRC,HGSVC,1KG-ONT	Yes	1.664	Yes	NA,NA	NA	NA
chr10:132775182	346013	INS	205	0.8342	0.6006	10	INPP5A(0.99994,0.356)	NA	NA	NA	NA	NA	NA	NA	enhancer	No	ID=10-132774812-132774818-GGA,10-132774854-132774880-GGGCAGGGAGGAG,10-132774868-132774907-GGCAGGGAGGAGA,10-132775039-132775046-G,10-132775102-132775128-GGCAGGGAGGAGG,10-132775124-132775158-GAGGGGCAGGGAGGAGA,10-132775207-132775237-GGGGCA,10-132775331-132775339-C;MOTIFS=GGCAGGGAGGAGA,GAGGGGCAGGGAGGAGA,GGCAGGGAGGAGG,C,G,GGGCAGGGAGGAG,GGA,GGGGCA;STRUC=<VC34263>	HPRC,HGSVC	Yes	1.664	Yes	NA,NA	NA	NA
chr10:132775185	346014	INS	1084	0.8495	0.5372	3	INPP5A(0.99994,0.356)	NA	NA	NA	NA	NA	NA	NA	enhancer	No	ID=10-132774812-132774818-GGA,10-132774854-132774880-GGGCAGGGAGGAG,10-132774868-132774907-GGCAGGGAGGAGA,10-132775039-132775046-G,10-132775102-132775128-GGCAGGGAGGAGG,10-132775124-132775158-GAGGGGCAGGGAGGAGA,10-132775207-132775237-GGGGCA,10-132775331-132775339-C;MOTIFS=GGCAGGGAGGAGA,GAGGGGCAGGGAGGAGA,GGCAGGGAGGAGG,C,G,GGGCAGGGAGGAG,GGA,GGGGCA;STRUC=<VC34263>	HPRC,HGSVC,1KG-ONT	No	1.664	Yes	NA,NA	NA	NA
chr10:132775188	346092	INS	668	0.9461	0.2051	9	INPP5A(0.99994,0.356)	NA	NA	NA	NA	NA	NA	NA	enhancer	No	ID=10-132774812-132774818-GGA,10-132774854-132774880-GGGCAGGGAGGAG,10-132774868-132774907-GGCAGGGAGGAGA,10-132775039-132775046-G,10-132775102-132775128-GGCAGGGAGGAGG,10-132775124-132775158-GAGGGGCAGGGAGGAGA,10-132775207-132775237-GGGGCA,10-132775331-132775339-C;MOTIFS=GGCAGGGAGGAGA,GAGGGGCAGGGAGGAGA,GGCAGGGAGGAGG,C,G,GGGCAGGGAGGAG,GGA,GGGGCA;STRUC=<VC34263>	HPRC,HGSVC,1KG-ONT	Yes	1.664	No	NA,NA	NA	NA
chr10:132775188	346105	INS	444	0.8159	0.6966	4	INPP5A(0.99994,0.356)	NA	NA	NA	NA	NA	NA	NA	enhancer	No	ID=10-132774812-132774818-GGA,10-132774854-132774880-GGGCAGGGAGGAG,10-132774868-132774907-GGCAGGGAGGAGA,10-132775039-132775046-G,10-132775102-132775128-GGCAGGGAGGAGG,10-132775124-132775158-GAGGGGCAGGGAGGAGA,10-132775207-132775237-GGGGCA,10-132775331-132775339-C;MOTIFS=GGCAGGGAGGAGA,GAGGGGCAGGGAGGAGA,GGCAGGGAGGAGG,C,G,GGGCAGGGAGGAG,GGA,GGGGCA;STRUC=<VC34263>	HPRC,HGSVC,1KG-ONT	Yes	1.664	No	NA,NA	NA	NA
chr10:132775188	346093	INS	943	0.8379	0.5941	19	INPP5A(0.99994,0.356)	NA	NA	NA	NA	NA	NA	NA	enhancer	No	ID=10-132774812-132774818-GGA,10-132774854-132774880-GGGCAGGGAGGAG,10-132774868-132774907-GGCAGGGAGGAGA,10-132775039-132775046-G,10-132775102-132775128-GGCAGGGAGGAGG,10-132775124-132775158-GAGGGGCAGGGAGGAGA,10-132775207-132775237-GGGGCA,10-132775331-132775339-C;MOTIFS=GGCAGGGAGGAGA,GAGGGGCAGGGAGGAGA,GGCAGGGAGGAGG,C,G,GGGCAGGGAGGAG,GGA,GGGGCA;STRUC=<VC34263>	HPRC,HGSVC,1KG-ONT	No	1.664	Yes	NA,NA	NA	NA
chr10:132775188	346094	INS	1986	0.9361	0.2445	9	INPP5A(0.99994,0.356)	NA	NA	NA	NA	NA	NA	NA	enhancer	No	ID=10-132774812-132774818-GGA,10-132774854-132774880-GGGCAGGGAGGAG,10-132774868-132774907-GGCAGGGAGGAGA,10-132775039-132775046-G,10-132775102-132775128-GGCAGGGAGGAGG,10-132775124-132775158-GAGGGGCAGGGAGGAGA,10-132775207-132775237-GGGGCA,10-132775331-132775339-C;MOTIFS=GGCAGGGAGGAGA,GAGGGGCAGGGAGGAGA,GGCAGGGAGGAGG,C,G,GGGCAGGGAGGAG,GGA,GGGGCA;STRUC=<VC34263>	HPRC,HGSVC	No	1.664	Yes	NA,NA	NA	NA
chr10:132775188	346095	INS	1468	0.8341	0.6038	9	INPP5A(0.99994,0.356)	NA	NA	NA	NA	NA	NA	NA	enhancer	No	ID=10-132774812-132774818-GGA,10-132774854-132774880-GGGCAGGGAGGAG,10-132774868-132774907-GGCAGGGAGGAGA,10-132775039-132775046-G,10-132775102-132775128-GGCAGGGAGGAGG,10-132775124-132775158-GAGGGGCAGGGAGGAGA,10-132775207-132775237-GGGGCA,10-132775331-132775339-C;MOTIFS=GGCAGGGAGGAGA,GAGGGGCAGGGAGGAGA,GGCAGGGAGGAGG,C,G,GGGCAGGGAGGAG,GGA,GGGGCA;STRUC=<VC34263>	HPRC,HGSVC	No	1.664	Yes	NA,NA	NA	NA
chr10:132775188	346096	INS	825	0.9183	0.2938	26	INPP5A(0.99994,0.356)	NA	NA	NA	NA	NA	NA	NA	enhancer	No	ID=10-132774812-132774818-GGA,10-132774854-132774880-GGGCAGGGAGGAG,10-132774868-132774907-GGCAGGGAGGAGA,10-132775039-132775046-G,10-132775102-132775128-GGCAGGGAGGAGG,10-132775124-132775158-GAGGGGCAGGGAGGAGA,10-132775207-132775237-GGGGCA,10-132775331-132775339-C;MOTIFS=GGCAGGGAGGAGA,GAGGGGCAGGGAGGAGA,GGCAGGGAGGAGG,C,G,GGGCAGGGAGGAG,GGA,GGGGCA;STRUC=<VC34263>	HPRC,HGSVC,1KG-ONT	Yes	1.664	Yes	NA,NA	NA	NA
chr10:132775188	346097	INS	3938	0.81	0.6601	1	INPP5A(0.99994,0.356)	NA	NA	NA	NA	NA	NA	NA	enhancer	No	ID=10-132774812-132774818-GGA,10-132774854-132774880-GGGCAGGGAGGAG,10-132774868-132774907-GGCAGGGAGGAGA,10-132775039-132775046-G,10-132775102-132775128-GGCAGGGAGGAGG,10-132775124-132775158-GAGGGGCAGGGAGGAGA,10-132775207-132775237-GGGGCA,10-132775331-132775339-C;MOTIFS=GGCAGGGAGGAGA,GAGGGGCAGGGAGGAGA,GGCAGGGAGGAGG,C,G,GGGCAGGGAGGAG,GGA,GGGGCA;STRUC=<VC34263>	HGSVC,1KG-ONT	No	1.664	No	NA,NA	NA	NA
chr10:132775188	346098	INS	3619	0.8098	0.6647	2	INPP5A(0.99994,0.356)	NA	NA	NA	NA	NA	NA	NA	enhancer	No	ID=10-132774812-132774818-GGA,10-132774854-132774880-GGGCAGGGAGGAG,10-132774868-132774907-GGCAGGGAGGAGA,10-132775039-132775046-G,10-132775102-132775128-GGCAGGGAGGAGG,10-132775124-132775158-GAGGGGCAGGGAGGAGA,10-132775207-132775237-GGGGCA,10-132775331-132775339-C;MOTIFS=GGCAGGGAGGAGA,GAGGGGCAGGGAGGAGA,GGCAGGGAGGAGG,C,G,GGGCAGGGAGGAG,GGA,GGGGCA;STRUC=<VC34263>	HGSVC,1KG-ONT	No	1.664	Yes	NA,NA	NA	NA
chr10:132775188	346099	INS	1498	0.8	0.6978	4	INPP5A(0.99994,0.356)	NA	NA	NA	NA	NA	NA	NA	enhancer	No	ID=10-132774812-132774818-GGA,10-132774854-132774880-GGGCAGGGAGGAG,10-132774868-132774907-GGCAGGGAGGAGA,10-132775039-132775046-G,10-132775102-132775128-GGCAGGGAGGAGG,10-132775124-132775158-GAGGGGCAGGGAGGAGA,10-132775207-132775237-GGGGCA,10-132775331-132775339-C;MOTIFS=GGCAGGGAGGAGA,GAGGGGCAGGGAGGAGA,GGCAGGGAGGAGG,C,G,GGGCAGGGAGGAG,GGA,GGGGCA;STRUC=<VC34263>	HPRC,HGSVC	No	1.664	Yes	NA,NA	NA	NA
chr10:132775188	346100	INS	1402	0.9029	0.3336	7	INPP5A(0.99994,0.356)	NA	NA	NA	NA	NA	NA	NA	enhancer	No	ID=10-132774812-132774818-GGA,10-132774854-132774880-GGGCAGGGAGGAG,10-132774868-132774907-GGCAGGGAGGAGA,10-132775039-132775046-G,10-132775102-132775128-GGCAGGGAGGAGG,10-132775124-132775158-GAGGGGCAGGGAGGAGA,10-132775207-132775237-GGGGCA,10-132775331-132775339-C;MOTIFS=GGCAGGGAGGAGA,GAGGGGCAGGGAGGAGA,GGCAGGGAGGAGG,C,G,GGGCAGGGAGGAG,GGA,GGGGCA;STRUC=<VC34263>	HPRC,HGSVC	No	1.664	No	NA,NA	NA	NA
chr10:132775188	346101	INS	1228	0.9019	0.3516	16	INPP5A(0.99994,0.356)	NA	NA	NA	NA	NA	NA	NA	enhancer	No	ID=10-132774812-132774818-GGA,10-132774854-132774880-GGGCAGGGAGGAG,10-132774868-132774907-GGCAGGGAGGAGA,10-132775039-132775046-G,10-132775102-132775128-GGCAGGGAGGAGG,10-132775124-132775158-GAGGGGCAGGGAGGAGA,10-132775207-132775237-GGGGCA,10-132775331-132775339-C;MOTIFS=GGCAGGGAGGAGA,GAGGGGCAGGGAGGAGA,GGCAGGGAGGAGG,C,G,GGGCAGGGAGGAG,GGA,GGGGCA;STRUC=<VC34263>	HPRC,HGSVC	No	1.664	Yes	NA,NA	NA	NA
chr10:132775188	346102	INS	759	0.8802	0.4578	1	INPP5A(0.99994,0.356)	NA	NA	NA	NA	NA	NA	NA	enhancer	No	ID=10-132774812-132774818-GGA,10-132774854-132774880-GGGCAGGGAGGAG,10-132774868-132774907-GGCAGGGAGGAGA,10-132775039-132775046-G,10-132775102-132775128-GGCAGGGAGGAGG,10-132775124-132775158-GAGGGGCAGGGAGGAGA,10-132775207-132775237-GGGGCA,10-132775331-132775339-C;MOTIFS=GGCAGGGAGGAGA,GAGGGGCAGGGAGGAGA,GGCAGGGAGGAGG,C,G,GGGCAGGGAGGAG,GGA,GGGGCA;STRUC=<VC34263>	HPRC,HGSVC,1KG-ONT	Yes	1.664	No	NA,NA	NA	NA
chr10:132775188	346103	INS	630	0.926	0.3495	9	INPP5A(0.99994,0.356)	NA	NA	NA	NA	NA	NA	NA	enhancer	No	ID=10-132774812-132774818-GGA,10-132774854-132774880-GGGCAGGGAGGAG,10-132774868-132774907-GGCAGGGAGGAGA,10-132775039-132775046-G,10-132775102-132775128-GGCAGGGAGGAGG,10-132775124-132775158-GAGGGGCAGGGAGGAGA,10-132775207-132775237-GGGGCA,10-132775331-132775339-C;MOTIFS=GGCAGGGAGGAGA,GAGGGGCAGGGAGGAGA,GGCAGGGAGGAGG,C,G,GGGCAGGGAGGAG,GGA,GGGGCA;STRUC=<VC34263>	HPRC,HGSVC,1KG-ONT	Yes	1.664	Yes	NA,NA	NA	NA
chr10:132775188	346104	INS	1093	0.9233	0.298	7	INPP5A(0.99994,0.356)	NA	NA	NA	NA	NA	NA	NA	enhancer	No	ID=10-132774812-132774818-GGA,10-132774854-132774880-GGGCAGGGAGGAG,10-132774868-132774907-GGCAGGGAGGAGA,10-132775039-132775046-G,10-132775102-132775128-GGCAGGGAGGAGG,10-132775124-132775158-GAGGGGCAGGGAGGAGA,10-132775207-132775237-GGGGCA,10-132775331-132775339-C;MOTIFS=GGCAGGGAGGAGA,GAGGGGCAGGGAGGAGA,GGCAGGGAGGAGG,C,G,GGGCAGGGAGGAG,GGA,GGGGCA;STRUC=<VC34263>	HPRC,HGSVC,1KG-ONT	No	1.664	Yes	NA,NA	NA	NA
chr10:132775188	346076	INS	2426	0.8325	0.6425	3	INPP5A(0.99994,0.356)	NA	NA	NA	NA	NA	NA	NA	enhancer	No	ID=10-132774812-132774818-GGA,10-132774854-132774880-GGGCAGGGAGGAG,10-132774868-132774907-GGCAGGGAGGAGA,10-132775039-132775046-G,10-132775102-132775128-GGCAGGGAGGAGG,10-132775124-132775158-GAGGGGCAGGGAGGAGA,10-132775207-132775237-GGGGCA,10-132775331-132775339-C;MOTIFS=GGCAGGGAGGAGA,GAGGGGCAGGGAGGAGA,GGCAGGGAGGAGG,C,G,GGGCAGGGAGGAG,GGA,GGGGCA;STRUC=<VC34263>	HPRC,HGSVC	No	1.664	Yes	NA,NA	NA	NA
chr10:132775188	346091	INS	3567	0.8932	0.3882	1	INPP5A(0.99994,0.356)	NA	NA	NA	NA	NA	NA	NA	enhancer	No	ID=10-132774812-132774818-GGA,10-132774854-132774880-GGGCAGGGAGGAG,10-132774868-132774907-GGCAGGGAGGAGA,10-132775039-132775046-G,10-132775102-132775128-GGCAGGGAGGAGG,10-132775124-132775158-GAGGGGCAGGGAGGAGA,10-132775207-132775237-GGGGCA,10-132775331-132775339-C;MOTIFS=GGCAGGGAGGAGA,GAGGGGCAGGGAGGAGA,GGCAGGGAGGAGG,C,G,GGGCAGGGAGGAG,GGA,GGGGCA;STRUC=<VC34263>	HGSVC,1KG-ONT	No	1.664	No	NA,NA	NA	NA
chr10:132775188	346090	INS	1286	0.8452	0.6102	18	INPP5A(0.99994,0.356)	NA	NA	NA	NA	NA	NA	NA	enhancer	No	ID=10-132774812-132774818-GGA,10-132774854-132774880-GGGCAGGGAGGAG,10-132774868-132774907-GGCAGGGAGGAGA,10-132775039-132775046-G,10-132775102-132775128-GGCAGGGAGGAGG,10-132775124-132775158-GAGGGGCAGGGAGGAGA,10-132775207-132775237-GGGGCA,10-132775331-132775339-C;MOTIFS=GGCAGGGAGGAGA,GAGGGGCAGGGAGGAGA,GGCAGGGAGGAGG,C,G,GGGCAGGGAGGAG,GGA,GGGGCA;STRUC=<VC34263>	HPRC,HGSVC	No	1.664	Yes	NA,NA	NA	NA
chr10:132775188	346089	INS	401	0.812	0.6555	12	INPP5A(0.99994,0.356)	NA	NA	NA	NA	NA	NA	NA	enhancer	No	ID=10-132774812-132774818-GGA,10-132774854-132774880-GGGCAGGGAGGAG,10-132774868-132774907-GGCAGGGAGGAGA,10-132775039-132775046-G,10-132775102-132775128-GGCAGGGAGGAGG,10-132775124-132775158-GAGGGGCAGGGAGGAGA,10-132775207-132775237-GGGGCA,10-132775331-132775339-C;MOTIFS=GGCAGGGAGGAGA,GAGGGGCAGGGAGGAGA,GGCAGGGAGGAGG,C,G,GGGCAGGGAGGAG,GGA,GGGGCA;STRUC=<VC34263>	HPRC,HGSVC,1KG-ONT	Yes	1.664	Yes	NA,NA	NA	NA
chr10:132775188	346088	INS	504	0.849	0.5479	64	INPP5A(0.99994,0.356)	NA	NA	NA	NA	NA	NA	NA	enhancer	No	ID=10-132774812-132774818-GGA,10-132774854-132774880-GGGCAGGGAGGAG,10-132774868-132774907-GGCAGGGAGGAGA,10-132775039-132775046-G,10-132775102-132775128-GGCAGGGAGGAGG,10-132775124-132775158-GAGGGGCAGGGAGGAGA,10-132775207-132775237-GGGGCA,10-132775331-132775339-C;MOTIFS=GGCAGGGAGGAGA,GAGGGGCAGGGAGGAGA,GGCAGGGAGGAGG,C,G,GGGCAGGGAGGAG,GGA,GGGGCA;STRUC=<VC34263>	HPRC,HGSVC,1KG-ONT	Yes	1.664	Yes	NA,NA	NA	NA
chr10:132775188	346087	INS	1829	0.843	0.5872	6	INPP5A(0.99994,0.356)	NA	NA	NA	NA	NA	NA	NA	enhancer	No	ID=10-132774812-132774818-GGA,10-132774854-132774880-GGGCAGGGAGGAG,10-132774868-132774907-GGCAGGGAGGAGA,10-132775039-132775046-G,10-132775102-132775128-GGCAGGGAGGAGG,10-132775124-132775158-GAGGGGCAGGGAGGAGA,10-132775207-132775237-GGGGCA,10-132775331-132775339-C;MOTIFS=GGCAGGGAGGAGA,GAGGGGCAGGGAGGAGA,GGCAGGGAGGAGG,C,G,GGGCAGGGAGGAG,GGA,GGGGCA;STRUC=<VC34263>	HPRC,HGSVC	No	1.664	Yes	NA,NA	NA	NA
chr10:132775188	346086	INS	1595	0.8278	0.6407	4	INPP5A(0.99994,0.356)	NA	NA	NA	NA	NA	NA	NA	enhancer	No	ID=10-132774812-132774818-GGA,10-132774854-132774880-GGGCAGGGAGGAG,10-132774868-132774907-GGCAGGGAGGAGA,10-132775039-132775046-G,10-132775102-132775128-GGCAGGGAGGAGG,10-132775124-132775158-GAGGGGCAGGGAGGAGA,10-132775207-132775237-GGGGCA,10-132775331-132775339-C;MOTIFS=GGCAGGGAGGAGA,GAGGGGCAGGGAGGAGA,GGCAGGGAGGAGG,C,G,GGGCAGGGAGGAG,GGA,GGGGCA;STRUC=<VC34263>	HPRC,HGSVC	No	1.664	No	NA,NA	NA	NA
chr10:132775188	346085	INS	1274	0.8102	0.6723	5	INPP5A(0.99994,0.356)	NA	NA	NA	NA	NA	NA	NA	enhancer	No	ID=10-132774812-132774818-GGA,10-132774854-132774880-GGGCAGGGAGGAG,10-132774868-132774907-GGCAGGGAGGAGA,10-132775039-132775046-G,10-132775102-132775128-GGCAGGGAGGAGG,10-132775124-132775158-GAGGGGCAGGGAGGAGA,10-132775207-132775237-GGGGCA,10-132775331-132775339-C;MOTIFS=GGCAGGGAGGAGA,GAGGGGCAGGGAGGAGA,GGCAGGGAGGAGG,C,G,GGGCAGGGAGGAG,GGA,GGGGCA;STRUC=<VC34263>	HPRC,HGSVC	No	1.664	Yes	NA,NA	NA	NA
chr10:132775188	346084	INS	2910	0.8314	0.6119	1	INPP5A(0.99994,0.356)	NA	NA	NA	NA	NA	NA	NA	enhancer	No	ID=10-132774812-132774818-GGA,10-132774854-132774880-GGGCAGGGAGGAG,10-132774868-132774907-GGCAGGGAGGAGA,10-132775039-132775046-G,10-132775102-132775128-GGCAGGGAGGAGG,10-132775124-132775158-GAGGGGCAGGGAGGAGA,10-132775207-132775237-GGGGCA,10-132775331-132775339-C;MOTIFS=GGCAGGGAGGAGA,GAGGGGCAGGGAGGAGA,GGCAGGGAGGAGG,C,G,GGGCAGGGAGGAG,GGA,GGGGCA;STRUC=<VC34263>	HPRC,HGSVC,1KG-ONT	No	1.664	No	NA,NA	NA	NA
chr10:132775188	346083	INS	679	0.8718	0.5079	3	INPP5A(0.99994,0.356)	NA	NA	NA	NA	NA	NA	NA	enhancer	No	ID=10-132774812-132774818-GGA,10-132774854-132774880-GGGCAGGGAGGAG,10-132774868-132774907-GGCAGGGAGGAGA,10-132775039-132775046-G,10-132775102-132775128-GGCAGGGAGGAGG,10-132775124-132775158-GAGGGGCAGGGAGGAGA,10-132775207-132775237-GGGGCA,10-132775331-132775339-C;MOTIFS=GGCAGGGAGGAGA,GAGGGGCAGGGAGGAGA,GGCAGGGAGGAGG,C,G,GGGCAGGGAGGAG,GGA,GGGGCA;STRUC=<VC34263>	HPRC,HGSVC,1KG-ONT	Yes	1.664	Yes	NA,NA	NA	NA
chr10:132775188	346082	INS	470	0.9151	0.31	27	INPP5A(0.99994,0.356)	NA	NA	NA	NA	NA	NA	NA	enhancer	No	ID=10-132774812-132774818-GGA,10-132774854-132774880-GGGCAGGGAGGAG,10-132774868-132774907-GGCAGGGAGGAGA,10-132775039-132775046-G,10-132775102-132775128-GGCAGGGAGGAGG,10-132775124-132775158-GAGGGGCAGGGAGGAGA,10-132775207-132775237-GGGGCA,10-132775331-132775339-C;MOTIFS=GGCAGGGAGGAGA,GAGGGGCAGGGAGGAGA,GGCAGGGAGGAGG,C,G,GGGCAGGGAGGAG,GGA,GGGGCA;STRUC=<VC34263>	HPRC,HGSVC,1KG-ONT	Yes	1.664	Yes	NA,NA	NA	NA
chr10:132775188	346081	INS	573	0.9384	0.2362	26	INPP5A(0.99994,0.356)	NA	NA	NA	NA	NA	NA	NA	enhancer	No	ID=10-132774812-132774818-GGA,10-132774854-132774880-GGGCAGGGAGGAG,10-132774868-132774907-GGCAGGGAGGAGA,10-132775039-132775046-G,10-132775102-132775128-GGCAGGGAGGAGG,10-132775124-132775158-GAGGGGCAGGGAGGAGA,10-132775207-132775237-GGGGCA,10-132775331-132775339-C;MOTIFS=GGCAGGGAGGAGA,GAGGGGCAGGGAGGAGA,GGCAGGGAGGAGG,C,G,GGGCAGGGAGGAG,GGA,GGGGCA;STRUC=<VC34263>	HPRC,HGSVC,1KG-ONT	Yes	1.664	Yes	NA,NA	NA	NA
chr10:132775188	346080	INS	744	0.935	0.2604	1	INPP5A(0.99994,0.356)	NA	NA	NA	NA	NA	NA	NA	enhancer	No	ID=10-132774812-132774818-GGA,10-132774854-132774880-GGGCAGGGAGGAG,10-132774868-132774907-GGCAGGGAGGAGA,10-132775039-132775046-G,10-132775102-132775128-GGCAGGGAGGAGG,10-132775124-132775158-GAGGGGCAGGGAGGAGA,10-132775207-132775237-GGGGCA,10-132775331-132775339-C;MOTIFS=GGCAGGGAGGAGA,GAGGGGCAGGGAGGAGA,GGCAGGGAGGAGG,C,G,GGGCAGGGAGGAG,GGA,GGGGCA;STRUC=<VC34263>	HPRC,HGSVC,1KG-ONT	Yes	1.664	No	NA,NA	NA	NA
chr10:132775188	346079	INS	1172	0.8717	0.4432	6	INPP5A(0.99994,0.356)	NA	NA	NA	NA	NA	NA	NA	enhancer	No	ID=10-132774812-132774818-GGA,10-132774854-132774880-GGGCAGGGAGGAG,10-132774868-132774907-GGCAGGGAGGAGA,10-132775039-132775046-G,10-132775102-132775128-GGCAGGGAGGAGG,10-132775124-132775158-GAGGGGCAGGGAGGAGA,10-132775207-132775237-GGGGCA,10-132775331-132775339-C;MOTIFS=GGCAGGGAGGAGA,GAGGGGCAGGGAGGAGA,GGCAGGGAGGAGG,C,G,GGGCAGGGAGGAG,GGA,GGGGCA;STRUC=<VC34263>	HPRC,HGSVC	No	1.664	Yes	NA,NA	NA	NA
chr10:132775188	346078	INS	1409	0.8192	0.6557	1	INPP5A(0.99994,0.356)	NA	NA	NA	NA	NA	NA	NA	enhancer	No	ID=10-132774812-132774818-GGA,10-132774854-132774880-GGGCAGGGAGGAG,10-132774868-132774907-GGCAGGGAGGAGA,10-132775039-132775046-G,10-132775102-132775128-GGCAGGGAGGAGG,10-132775124-132775158-GAGGGGCAGGGAGGAGA,10-132775207-132775237-GGGGCA,10-132775331-132775339-C;MOTIFS=GGCAGGGAGGAGA,GAGGGGCAGGGAGGAGA,GGCAGGGAGGAGG,C,G,GGGCAGGGAGGAG,GGA,GGGGCA;STRUC=<VC34263>	HPRC,HGSVC	No	1.664	No	NA,NA	NA	NA
chr10:132775188	346077	INS	1851	0.9168	0.3139	4	INPP5A(0.99994,0.356)	NA	NA	NA	NA	NA	NA	NA	enhancer	No	ID=10-132774812-132774818-GGA,10-132774854-132774880-GGGCAGGGAGGAG,10-132774868-132774907-GGCAGGGAGGAGA,10-132775039-132775046-G,10-132775102-132775128-GGCAGGGAGGAGG,10-132775124-132775158-GAGGGGCAGGGAGGAGA,10-132775207-132775237-GGGGCA,10-132775331-132775339-C;MOTIFS=GGCAGGGAGGAGA,GAGGGGCAGGGAGGAGA,GGCAGGGAGGAGG,C,G,GGGCAGGGAGGAG,GGA,GGGGCA;STRUC=<VC34263>	HPRC,HGSVC	No	1.664	Yes	NA,NA	NA	NA
chr10:132775188	346125	INS	1757	0.8862	0.4321	5	INPP5A(0.99994,0.356)	NA	NA	NA	NA	NA	NA	NA	enhancer	No	ID=10-132774812-132774818-GGA,10-132774854-132774880-GGGCAGGGAGGAG,10-132774868-132774907-GGCAGGGAGGAGA,10-132775039-132775046-G,10-132775102-132775128-GGCAGGGAGGAGG,10-132775124-132775158-GAGGGGCAGGGAGGAGA,10-132775207-132775237-GGGGCA,10-132775331-132775339-C;MOTIFS=GGCAGGGAGGAGA,GAGGGGCAGGGAGGAGA,GGCAGGGAGGAGG,C,G,GGGCAGGGAGGAG,GGA,GGGGCA;STRUC=<VC34263>	HPRC,HGSVC	No	1.664	Yes	NA,NA	NA	NA
chr10:132775188	346123	INS	425	0.9148	0.3779	1	INPP5A(0.99994,0.356)	NA	NA	NA	NA	NA	NA	NA	enhancer	No	ID=10-132774812-132774818-GGA,10-132774854-132774880-GGGCAGGGAGGAG,10-132774868-132774907-GGCAGGGAGGAGA,10-132775039-132775046-G,10-132775102-132775128-GGCAGGGAGGAGG,10-132775124-132775158-GAGGGGCAGGGAGGAGA,10-132775207-132775237-GGGGCA,10-132775331-132775339-C;MOTIFS=GGCAGGGAGGAGA,GAGGGGCAGGGAGGAGA,GGCAGGGAGGAGG,C,G,GGGCAGGGAGGAG,GGA,GGGGCA;STRUC=<VC34263>	HPRC,HGSVC,1KG-ONT	Yes	1.664	No	NA,NA	NA	NA
chr10:132775188	346139	INS	233	0.8921	0.4198	16	INPP5A(0.99994,0.356)	NA	NA	NA	NA	NA	NA	NA	enhancer	No	ID=10-132774812-132774818-GGA,10-132774854-132774880-GGGCAGGGAGGAG,10-132774868-132774907-GGCAGGGAGGAGA,10-132775039-132775046-G,10-132775102-132775128-GGCAGGGAGGAGG,10-132775124-132775158-GAGGGGCAGGGAGGAGA,10-132775207-132775237-GGGGCA,10-132775331-132775339-C;MOTIFS=GGCAGGGAGGAGA,GAGGGGCAGGGAGGAGA,GGCAGGGAGGAGG,C,G,GGGCAGGGAGGAG,GGA,GGGGCA;STRUC=<VC34263>	HPRC,HGSVC,1KG-ONT	Yes	1.664	Yes	NA,NA	NA	NA
chr10:132775188	346138	INS	237	0.8475	0.6085	11	INPP5A(0.99994,0.356)	NA	NA	NA	NA	NA	NA	NA	enhancer	No	ID=10-132774812-132774818-GGA,10-132774854-132774880-GGGCAGGGAGGAG,10-132774868-132774907-GGCAGGGAGGAGA,10-132775039-132775046-G,10-132775102-132775128-GGCAGGGAGGAGG,10-132775124-132775158-GAGGGGCAGGGAGGAGA,10-132775207-132775237-GGGGCA,10-132775331-132775339-C;MOTIFS=GGCAGGGAGGAGA,GAGGGGCAGGGAGGAGA,GGCAGGGAGGAGG,C,G,GGGCAGGGAGGAG,GGA,GGGGCA;STRUC=<VC34263>	HPRC,HGSVC,1KG-ONT	Yes	1.664	Yes	NA,NA	NA	NA
chr10:132775188	346137	INS	854	0.8653	0.5469	1	INPP5A(0.99994,0.356)	NA	NA	NA	NA	NA	NA	NA	enhancer	No	ID=10-132774812-132774818-GGA,10-132774854-132774880-GGGCAGGGAGGAG,10-132774868-132774907-GGCAGGGAGGAGA,10-132775039-132775046-G,10-132775102-132775128-GGCAGGGAGGAGG,10-132775124-132775158-GAGGGGCAGGGAGGAGA,10-132775207-132775237-GGGGCA,10-132775331-132775339-C;MOTIFS=GGCAGGGAGGAGA,GAGGGGCAGGGAGGAGA,GGCAGGGAGGAGG,C,G,GGGCAGGGAGGAG,GGA,GGGGCA;STRUC=<VC34263>	HPRC,HGSVC,1KG-ONT	Yes	1.664	No	NA,NA	NA	NA
chr10:132775188	346136	INS	352	0.8756	0.4528	2	INPP5A(0.99994,0.356)	NA	NA	NA	NA	NA	NA	NA	enhancer	No	ID=10-132774812-132774818-GGA,10-132774854-132774880-GGGCAGGGAGGAG,10-132774868-132774907-GGCAGGGAGGAGA,10-132775039-132775046-G,10-132775102-132775128-GGCAGGGAGGAGG,10-132775124-132775158-GAGGGGCAGGGAGGAGA,10-132775207-132775237-GGGGCA,10-132775331-132775339-C;MOTIFS=GGCAGGGAGGAGA,GAGGGGCAGGGAGGAGA,GGCAGGGAGGAGG,C,G,GGGCAGGGAGGAG,GGA,GGGGCA;STRUC=<VC34263>	HPRC,HGSVC,1KG-ONT	Yes	1.664	Yes	NA,NA	NA	NA
chr10:132775188	346135	INS	263	0.8409	0.6741	58	INPP5A(0.99994,0.356)	NA	NA	NA	NA	NA	NA	NA	enhancer	No	ID=10-132774812-132774818-GGA,10-132774854-132774880-GGGCAGGGAGGAG,10-132774868-132774907-GGCAGGGAGGAGA,10-132775039-132775046-G,10-132775102-132775128-GGCAGGGAGGAGG,10-132775124-132775158-GAGGGGCAGGGAGGAGA,10-132775207-132775237-GGGGCA,10-132775331-132775339-C;MOTIFS=GGCAGGGAGGAGA,GAGGGGCAGGGAGGAGA,GGCAGGGAGGAGG,C,G,GGGCAGGGAGGAG,GGA,GGGGCA;STRUC=<VC34263>	HPRC,HGSVC,1KG-ONT	Yes	1.664	Yes	NA,NA	NA	NA
chr10:132775188	346134	INS	333	0.9437	0.2187	2	INPP5A(0.99994,0.356)	NA	NA	NA	NA	NA	NA	NA	enhancer	No	ID=10-132774812-132774818-GGA,10-132774854-132774880-GGGCAGGGAGGAG,10-132774868-132774907-GGCAGGGAGGAGA,10-132775039-132775046-G,10-132775102-132775128-GGCAGGGAGGAGG,10-132775124-132775158-GAGGGGCAGGGAGGAGA,10-132775207-132775237-GGGGCA,10-132775331-132775339-C;MOTIFS=GGCAGGGAGGAGA,GAGGGGCAGGGAGGAGA,GGCAGGGAGGAGG,C,G,GGGCAGGGAGGAG,GGA,GGGGCA;STRUC=<VC34263>	HPRC,HGSVC,1KG-ONT	Yes	1.664	No	NA,NA	NA	NA
chr10:132775188	346133	INS	302	0.9133	0.3521	1	INPP5A(0.99994,0.356)	NA	NA	NA	NA	NA	NA	NA	enhancer	No	ID=10-132774812-132774818-GGA,10-132774854-132774880-GGGCAGGGAGGAG,10-132774868-132774907-GGCAGGGAGGAGA,10-132775039-132775046-G,10-132775102-132775128-GGCAGGGAGGAGG,10-132775124-132775158-GAGGGGCAGGGAGGAGA,10-132775207-132775237-GGGGCA,10-132775331-132775339-C;MOTIFS=GGCAGGGAGGAGA,GAGGGGCAGGGAGGAGA,GGCAGGGAGGAGG,C,G,GGGCAGGGAGGAG,GGA,GGGGCA;STRUC=<VC34263>	HPRC,HGSVC,1KG-ONT	Yes	1.664	No	NA,NA	NA	NA
chr10:132775188	346132	INS	342	0.8964	0.4161	5	INPP5A(0.99994,0.356)	NA	NA	NA	NA	NA	NA	NA	enhancer	No	ID=10-132774812-132774818-GGA,10-132774854-132774880-GGGCAGGGAGGAG,10-132774868-132774907-GGCAGGGAGGAGA,10-132775039-132775046-G,10-132775102-132775128-GGCAGGGAGGAGG,10-132775124-132775158-GAGGGGCAGGGAGGAGA,10-132775207-132775237-GGGGCA,10-132775331-132775339-C;MOTIFS=GGCAGGGAGGAGA,GAGGGGCAGGGAGGAGA,GGCAGGGAGGAGG,C,G,GGGCAGGGAGGAG,GGA,GGGGCA;STRUC=<VC34263>	HPRC,HGSVC,1KG-ONT	Yes	1.664	Yes	NA,NA	NA	NA
chr10:132775188	346131	INS	299	0.8794	0.4323	50	INPP5A(0.99994,0.356)	NA	NA	NA	NA	NA	NA	NA	enhancer	No	ID=10-132774812-132774818-GGA,10-132774854-132774880-GGGCAGGGAGGAG,10-132774868-132774907-GGCAGGGAGGAGA,10-132775039-132775046-G,10-132775102-132775128-GGCAGGGAGGAGG,10-132775124-132775158-GAGGGGCAGGGAGGAGA,10-132775207-132775237-GGGGCA,10-132775331-132775339-C;MOTIFS=GGCAGGGAGGAGA,GAGGGGCAGGGAGGAGA,GGCAGGGAGGAGG,C,G,GGGCAGGGAGGAG,GGA,GGGGCA;STRUC=<VC34263>	HPRC,HGSVC,1KG-ONT	Yes	1.664	Yes	NA,NA	NA	NA
chr10:132775188	346130	INS	316	0.9553	0.1758	11	INPP5A(0.99994,0.356)	NA	NA	NA	NA	NA	NA	NA	enhancer	No	ID=10-132774812-132774818-GGA,10-132774854-132774880-GGGCAGGGAGGAG,10-132774868-132774907-GGCAGGGAGGAGA,10-132775039-132775046-G,10-132775102-132775128-GGCAGGGAGGAGG,10-132775124-132775158-GAGGGGCAGGGAGGAGA,10-132775207-132775237-GGGGCA,10-132775331-132775339-C;MOTIFS=GGCAGGGAGGAGA,GAGGGGCAGGGAGGAGA,GGCAGGGAGGAGG,C,G,GGGCAGGGAGGAG,GGA,GGGGCA;STRUC=<VC34263>	HPRC,HGSVC,1KG-ONT	Yes	1.664	Yes	NA,NA	NA	NA
chr10:132775188	346129	INS	248	0.8142	0.6701	14	INPP5A(0.99994,0.356)	NA	NA	NA	NA	NA	NA	NA	enhancer	No	ID=10-132774812-132774818-GGA,10-132774854-132774880-GGGCAGGGAGGAG,10-132774868-132774907-GGCAGGGAGGAGA,10-132775039-132775046-G,10-132775102-132775128-GGCAGGGAGGAGG,10-132775124-132775158-GAGGGGCAGGGAGGAGA,10-132775207-132775237-GGGGCA,10-132775331-132775339-C;MOTIFS=GGCAGGGAGGAGA,GAGGGGCAGGGAGGAGA,GGCAGGGAGGAGG,C,G,GGGCAGGGAGGAG,GGA,GGGGCA;STRUC=<VC34263>	HPRC,HGSVC,1KG-ONT	Yes	1.664	Yes	NA,NA	NA	NA
chr10:132775188	346128	INS	1175	0.8758	0.4792	4	INPP5A(0.99994,0.356)	NA	NA	NA	NA	NA	NA	NA	enhancer	No	ID=10-132774812-132774818-GGA,10-132774854-132774880-GGGCAGGGAGGAG,10-132774868-132774907-GGCAGGGAGGAGA,10-132775039-132775046-G,10-132775102-132775128-GGCAGGGAGGAGG,10-132775124-132775158-GAGGGGCAGGGAGGAGA,10-132775207-132775237-GGGGCA,10-132775331-132775339-C;MOTIFS=GGCAGGGAGGAGA,GAGGGGCAGGGAGGAGA,GGCAGGGAGGAGG,C,G,GGGCAGGGAGGAG,GGA,GGGGCA;STRUC=<VC34263>	HPRC,HGSVC	No	1.664	Yes	NA,NA	NA	NA
chr10:132775188	346127	INS	427	0.8033	0.6928	2	INPP5A(0.99994,0.356)	NA	NA	NA	NA	NA	NA	NA	enhancer	No	ID=10-132774812-132774818-GGA,10-132774854-132774880-GGGCAGGGAGGAG,10-132774868-132774907-GGCAGGGAGGAGA,10-132775039-132775046-G,10-132775102-132775128-GGCAGGGAGGAGG,10-132775124-132775158-GAGGGGCAGGGAGGAGA,10-132775207-132775237-GGGGCA,10-132775331-132775339-C;MOTIFS=GGCAGGGAGGAGA,GAGGGGCAGGGAGGAGA,GGCAGGGAGGAGG,C,G,GGGCAGGGAGGAG,GGA,GGGGCA;STRUC=<VC34263>	HPRC,HGSVC,1KG-ONT	Yes	1.664	No	NA,NA	NA	NA
chr10:132775188	346126	INS	952	0.8393	0.6265	1	INPP5A(0.99994,0.356)	NA	NA	NA	NA	NA	NA	NA	enhancer	No	ID=10-132774812-132774818-GGA,10-132774854-132774880-GGGCAGGGAGGAG,10-132774868-132774907-GGCAGGGAGGAGA,10-132775039-132775046-G,10-132775102-132775128-GGCAGGGAGGAGG,10-132775124-132775158-GAGGGGCAGGGAGGAGA,10-132775207-132775237-GGGGCA,10-132775331-132775339-C;MOTIFS=GGCAGGGAGGAGA,GAGGGGCAGGGAGGAGA,GGCAGGGAGGAGG,C,G,GGGCAGGGAGGAG,GGA,GGGGCA;STRUC=<VC34263>	HPRC,HGSVC,1KG-ONT	No	1.664	No	NA,NA	NA	NA
chr10:132775188	346106	INS	1427	0.945	0.2446	7	INPP5A(0.99994,0.356)	NA	NA	NA	NA	NA	NA	NA	enhancer	No	ID=10-132774812-132774818-GGA,10-132774854-132774880-GGGCAGGGAGGAG,10-132774868-132774907-GGCAGGGAGGAGA,10-132775039-132775046-G,10-132775102-132775128-GGCAGGGAGGAGG,10-132775124-132775158-GAGGGGCAGGGAGGAGA,10-132775207-132775237-GGGGCA,10-132775331-132775339-C;MOTIFS=GGCAGGGAGGAGA,GAGGGGCAGGGAGGAGA,GGCAGGGAGGAGG,C,G,GGGCAGGGAGGAG,GGA,GGGGCA;STRUC=<VC34263>	HPRC,HGSVC	No	1.664	Yes	NA,NA	NA	NA
chr10:132775188	346122	INS	923	0.8575	0.5279	3	INPP5A(0.99994,0.356)	NA	NA	NA	NA	NA	NA	NA	enhancer	No	ID=10-132774812-132774818-GGA,10-132774854-132774880-GGGCAGGGAGGAG,10-132774868-132774907-GGCAGGGAGGAGA,10-132775039-132775046-G,10-132775102-132775128-GGCAGGGAGGAGG,10-132775124-132775158-GAGGGGCAGGGAGGAGA,10-132775207-132775237-GGGGCA,10-132775331-132775339-C;MOTIFS=GGCAGGGAGGAGA,GAGGGGCAGGGAGGAGA,GGCAGGGAGGAGG,C,G,GGGCAGGGAGGAG,GGA,GGGGCA;STRUC=<VC34263>	HPRC,HGSVC,1KG-ONT	No	1.664	Yes	NA,NA	NA	NA
chr10:132775188	346121	INS	868	0.9248	0.3021	1	INPP5A(0.99994,0.356)	NA	NA	NA	NA	NA	NA	NA	enhancer	No	ID=10-132774812-132774818-GGA,10-132774854-132774880-GGGCAGGGAGGAG,10-132774868-132774907-GGCAGGGAGGAGA,10-132775039-132775046-G,10-132775102-132775128-GGCAGGGAGGAGG,10-132775124-132775158-GAGGGGCAGGGAGGAGA,10-132775207-132775237-GGGGCA,10-132775331-132775339-C;MOTIFS=GGCAGGGAGGAGA,GAGGGGCAGGGAGGAGA,GGCAGGGAGGAGG,C,G,GGGCAGGGAGGAG,GGA,GGGGCA;STRUC=<VC34263>	HPRC,HGSVC,1KG-ONT	Yes	1.664	No	NA,NA	NA	NA
chr10:132775188	346118	INS	761	0.9701	0.1452	9	INPP5A(0.99994,0.356)	NA	NA	NA	NA	NA	NA	NA	enhancer	No	ID=10-132774812-132774818-GGA,10-132774854-132774880-GGGCAGGGAGGAG,10-132774868-132774907-GGCAGGGAGGAGA,10-132775039-132775046-G,10-132775102-132775128-GGCAGGGAGGAGG,10-132775124-132775158-GAGGGGCAGGGAGGAGA,10-132775207-132775237-GGGGCA,10-132775331-132775339-C;MOTIFS=GGCAGGGAGGAGA,GAGGGGCAGGGAGGAGA,GGCAGGGAGGAGG,C,G,GGGCAGGGAGGAG,GGA,GGGGCA;STRUC=<VC34263>	HPRC,HGSVC,1KG-ONT	Yes	1.664	Yes	NA,NA	NA	NA
chr10:132775188	346117	INS	888	0.8946	0.3797	29	INPP5A(0.99994,0.356)	NA	NA	NA	NA	NA	NA	NA	enhancer	No	ID=10-132774812-132774818-GGA,10-132774854-132774880-GGGCAGGGAGGAG,10-132774868-132774907-GGCAGGGAGGAGA,10-132775039-132775046-G,10-132775102-132775128-GGCAGGGAGGAGG,10-132775124-132775158-GAGGGGCAGGGAGGAGA,10-132775207-132775237-GGGGCA,10-132775331-132775339-C;MOTIFS=GGCAGGGAGGAGA,GAGGGGCAGGGAGGAGA,GGCAGGGAGGAGG,C,G,GGGCAGGGAGGAG,GGA,GGGGCA;STRUC=<VC34263>	HPRC,HGSVC,1KG-ONT	Yes	1.664	Yes	NA,NA	NA	NA
chr10:132775188	346116	INS	948	0.9692	0.1692	3	INPP5A(0.99994,0.356)	NA	NA	NA	NA	NA	NA	NA	enhancer	No	ID=10-132774812-132774818-GGA,10-132774854-132774880-GGGCAGGGAGGAG,10-132774868-132774907-GGCAGGGAGGAGA,10-132775039-132775046-G,10-132775102-132775128-GGCAGGGAGGAGG,10-132775124-132775158-GAGGGGCAGGGAGGAGA,10-132775207-132775237-GGGGCA,10-132775331-132775339-C;MOTIFS=GGCAGGGAGGAGA,GAGGGGCAGGGAGGAGA,GGCAGGGAGGAGG,C,G,GGGCAGGGAGGAG,GGA,GGGGCA;STRUC=<VC34263>	HPRC,HGSVC,1KG-ONT	No	1.664	No	NA,NA	NA	NA
chr10:132775188	346115	INS	1412	0.8779	0.5159	11	INPP5A(0.99994,0.356)	NA	NA	NA	NA	NA	NA	NA	enhancer	No	ID=10-132774812-132774818-GGA,10-132774854-132774880-GGGCAGGGAGGAG,10-132774868-132774907-GGCAGGGAGGAGA,10-132775039-132775046-G,10-132775102-132775128-GGCAGGGAGGAGG,10-132775124-132775158-GAGGGGCAGGGAGGAGA,10-132775207-132775237-GGGGCA,10-132775331-132775339-C;MOTIFS=GGCAGGGAGGAGA,GAGGGGCAGGGAGGAGA,GGCAGGGAGGAGG,C,G,GGGCAGGGAGGAG,GGA,GGGGCA;STRUC=<VC34263>	HPRC,HGSVC	No	1.664	Yes	NA,NA	NA	NA
chr10:132775188	346114	INS	2065	0.9698	0.2609	1	INPP5A(0.99994,0.356)	NA	NA	NA	NA	NA	NA	NA	enhancer	No	ID=10-132774812-132774818-GGA,10-132774854-132774880-GGGCAGGGAGGAG,10-132774868-132774907-GGCAGGGAGGAGA,10-132775039-132775046-G,10-132775102-132775128-GGCAGGGAGGAGG,10-132775124-132775158-GAGGGGCAGGGAGGAGA,10-132775207-132775237-GGGGCA,10-132775331-132775339-C;MOTIFS=GGCAGGGAGGAGA,GAGGGGCAGGGAGGAGA,GGCAGGGAGGAGG,C,G,GGGCAGGGAGGAG,GGA,GGGGCA;STRUC=<VC34263>	HPRC,HGSVC	No	1.664	No	NA,NA	NA	NA
chr10:132775188	346113	INS	845	0.8463	0.6283	3	INPP5A(0.99994,0.356)	NA	NA	NA	NA	NA	NA	NA	enhancer	No	ID=10-132774812-132774818-GGA,10-132774854-132774880-GGGCAGGGAGGAG,10-132774868-132774907-GGCAGGGAGGAGA,10-132775039-132775046-G,10-132775102-132775128-GGCAGGGAGGAGG,10-132775124-132775158-GAGGGGCAGGGAGGAGA,10-132775207-132775237-GGGGCA,10-132775331-132775339-C;MOTIFS=GGCAGGGAGGAGA,GAGGGGCAGGGAGGAGA,GGCAGGGAGGAGG,C,G,GGGCAGGGAGGAG,GGA,GGGGCA;STRUC=<VC34263>	HPRC,HGSVC,1KG-ONT	Yes	1.664	Yes	NA,NA	NA	NA
chr10:132775188	346112	INS	1383	0.8925	0.4307	13	INPP5A(0.99994,0.356)	NA	NA	NA	NA	NA	NA	NA	enhancer	No	ID=10-132774812-132774818-GGA,10-132774854-132774880-GGGCAGGGAGGAG,10-132774868-132774907-GGCAGGGAGGAGA,10-132775039-132775046-G,10-132775102-132775128-GGCAGGGAGGAGG,10-132775124-132775158-GAGGGGCAGGGAGGAGA,10-132775207-132775237-GGGGCA,10-132775331-132775339-C;MOTIFS=GGCAGGGAGGAGA,GAGGGGCAGGGAGGAGA,GGCAGGGAGGAGG,C,G,GGGCAGGGAGGAG,GGA,GGGGCA;STRUC=<VC34263>	HPRC,HGSVC	No	1.664	Yes	NA,NA	NA	NA
chr10:132775188	346111	INS	1294	0.9334	0.2673	11	INPP5A(0.99994,0.356)	NA	NA	NA	NA	NA	NA	NA	enhancer	No	ID=10-132774812-132774818-GGA,10-132774854-132774880-GGGCAGGGAGGAG,10-132774868-132774907-GGCAGGGAGGAGA,10-132775039-132775046-G,10-132775102-132775128-GGCAGGGAGGAGG,10-132775124-132775158-GAGGGGCAGGGAGGAGA,10-132775207-132775237-GGGGCA,10-132775331-132775339-C;MOTIFS=GGCAGGGAGGAGA,GAGGGGCAGGGAGGAGA,GGCAGGGAGGAGG,C,G,GGGCAGGGAGGAG,GGA,GGGGCA;STRUC=<VC34263>	HPRC,HGSVC	No	1.664	No	NA,NA	NA	NA
chr10:132775188	346110	INS	596	0.9211	0.2783	3	INPP5A(0.99994,0.356)	NA	NA	NA	NA	NA	NA	NA	enhancer	No	ID=10-132774812-132774818-GGA,10-132774854-132774880-GGGCAGGGAGGAG,10-132774868-132774907-GGCAGGGAGGAGA,10-132775039-132775046-G,10-132775102-132775128-GGCAGGGAGGAGG,10-132775124-132775158-GAGGGGCAGGGAGGAGA,10-132775207-132775237-GGGGCA,10-132775331-132775339-C;MOTIFS=GGCAGGGAGGAGA,GAGGGGCAGGGAGGAGA,GGCAGGGAGGAGG,C,G,GGGCAGGGAGGAG,GGA,GGGGCA;STRUC=<VC34263>	HPRC,HGSVC,1KG-ONT	Yes	1.664	Yes	NA,NA	NA	NA
chr10:132775188	346109	INS	644	0.9183	0.5883	3	INPP5A(0.99994,0.356)	NA	NA	NA	NA	NA	NA	NA	enhancer	No	ID=10-132774812-132774818-GGA,10-132774854-132774880-GGGCAGGGAGGAG,10-132774868-132774907-GGCAGGGAGGAGA,10-132775039-132775046-G,10-132775102-132775128-GGCAGGGAGGAGG,10-132775124-132775158-GAGGGGCAGGGAGGAGA,10-132775207-132775237-GGGGCA,10-132775331-132775339-C;MOTIFS=GGCAGGGAGGAGA,GAGGGGCAGGGAGGAGA,GGCAGGGAGGAGG,C,G,GGGCAGGGAGGAG,GGA,GGGGCA;STRUC=<VC34263>	HPRC,HGSVC,1KG-ONT	Yes	1.664	Yes	NA,NA	NA	NA
chr10:132775188	346108	INS	1344	0.8972	0.3956	19	INPP5A(0.99994,0.356)	NA	NA	NA	NA	NA	NA	NA	enhancer	No	ID=10-132774812-132774818-GGA,10-132774854-132774880-GGGCAGGGAGGAG,10-132774868-132774907-GGCAGGGAGGAGA,10-132775039-132775046-G,10-132775102-132775128-GGCAGGGAGGAGG,10-132775124-132775158-GAGGGGCAGGGAGGAGA,10-132775207-132775237-GGGGCA,10-132775331-132775339-C;MOTIFS=GGCAGGGAGGAGA,GAGGGGCAGGGAGGAGA,GGCAGGGAGGAGG,C,G,GGGCAGGGAGGAG,GGA,GGGGCA;STRUC=<VC34263>	HPRC,HGSVC	No	1.664	Yes	NA,NA	NA	NA
chr10:132775188	346107	INS	930	0.8378	0.5664	14	INPP5A(0.99994,0.356)	NA	NA	NA	NA	NA	NA	NA	enhancer	No	ID=10-132774812-132774818-GGA,10-132774854-132774880-GGGCAGGGAGGAG,10-132774868-132774907-GGCAGGGAGGAGA,10-132775039-132775046-G,10-132775102-132775128-GGCAGGGAGGAGG,10-132775124-132775158-GAGGGGCAGGGAGGAGA,10-132775207-132775237-GGGGCA,10-132775331-132775339-C;MOTIFS=GGCAGGGAGGAGA,GAGGGGCAGGGAGGAGA,GGCAGGGAGGAGG,C,G,GGGCAGGGAGGAG,GGA,GGGGCA;STRUC=<VC34263>	HPRC,HGSVC,1KG-ONT	No	1.664	No	NA,NA	NA	NA
chr10:132775188	346029	INS	693	0.8302	0.6195	23	INPP5A(0.99994,0.356)	NA	NA	NA	NA	NA	NA	NA	enhancer	No	ID=10-132774812-132774818-GGA,10-132774854-132774880-GGGCAGGGAGGAG,10-132774868-132774907-GGCAGGGAGGAGA,10-132775039-132775046-G,10-132775102-132775128-GGCAGGGAGGAGG,10-132775124-132775158-GAGGGGCAGGGAGGAGA,10-132775207-132775237-GGGGCA,10-132775331-132775339-C;MOTIFS=GGCAGGGAGGAGA,GAGGGGCAGGGAGGAGA,GGCAGGGAGGAGG,C,G,GGGCAGGGAGGAG,GGA,GGGGCA;STRUC=<VC34263>	HPRC,HGSVC,1KG-ONT	Yes	1.664	Yes	NA,NA	NA	NA
chr10:132775188	346043	INS	892	0.8479	0.5629	12	INPP5A(0.99994,0.356)	NA	NA	NA	NA	NA	NA	NA	enhancer	No	ID=10-132774812-132774818-GGA,10-132774854-132774880-GGGCAGGGAGGAG,10-132774868-132774907-GGCAGGGAGGAGA,10-132775039-132775046-G,10-132775102-132775128-GGCAGGGAGGAGG,10-132775124-132775158-GAGGGGCAGGGAGGAGA,10-132775207-132775237-GGGGCA,10-132775331-132775339-C;MOTIFS=GGCAGGGAGGAGA,GAGGGGCAGGGAGGAGA,GGCAGGGAGGAGG,C,G,GGGCAGGGAGGAG,GGA,GGGGCA;STRUC=<VC34263>	HPRC,HGSVC,1KG-ONT	Yes	1.664	Yes	NA,NA	NA	NA
chr10:132775188	346042	INS	1053	0.8079	0.6824	3	INPP5A(0.99994,0.356)	NA	NA	NA	NA	NA	NA	NA	enhancer	No	ID=10-132774812-132774818-GGA,10-132774854-132774880-GGGCAGGGAGGAG,10-132774868-132774907-GGCAGGGAGGAGA,10-132775039-132775046-G,10-132775102-132775128-GGCAGGGAGGAGG,10-132775124-132775158-GAGGGGCAGGGAGGAGA,10-132775207-132775237-GGGGCA,10-132775331-132775339-C;MOTIFS=GGCAGGGAGGAGA,GAGGGGCAGGGAGGAGA,GGCAGGGAGGAGG,C,G,GGGCAGGGAGGAG,GGA,GGGGCA;STRUC=<VC34263>	HPRC,HGSVC,1KG-ONT	No	1.664	No	NA,NA	NA	NA
chr10:132775188	346041	INS	1000	0.879	0.5432	9	INPP5A(0.99994,0.356)	NA	NA	NA	NA	NA	NA	NA	enhancer	No	ID=10-132774812-132774818-GGA,10-132774854-132774880-GGGCAGGGAGGAG,10-132774868-132774907-GGCAGGGAGGAGA,10-132775039-132775046-G,10-132775102-132775128-GGCAGGGAGGAGG,10-132775124-132775158-GAGGGGCAGGGAGGAGA,10-132775207-132775237-GGGGCA,10-132775331-132775339-C;MOTIFS=GGCAGGGAGGAGA,GAGGGGCAGGGAGGAGA,GGCAGGGAGGAGG,C,G,GGGCAGGGAGGAG,GGA,GGGGCA;STRUC=<VC34263>	HPRC,HGSVC,1KG-ONT	No	1.664	Yes	NA,NA	NA	NA
chr10:132775188	346040	INS	2259	0.8475	0.599	5	INPP5A(0.99994,0.356)	NA	NA	NA	NA	NA	NA	NA	enhancer	No	ID=10-132774812-132774818-GGA,10-132774854-132774880-GGGCAGGGAGGAG,10-132774868-132774907-GGCAGGGAGGAGA,10-132775039-132775046-G,10-132775102-132775128-GGCAGGGAGGAGG,10-132775124-132775158-GAGGGGCAGGGAGGAGA,10-132775207-132775237-GGGGCA,10-132775331-132775339-C;MOTIFS=GGCAGGGAGGAGA,GAGGGGCAGGGAGGAGA,GGCAGGGAGGAGG,C,G,GGGCAGGGAGGAG,GGA,GGGGCA;STRUC=<VC34263>	HPRC,HGSVC	No	1.664	Yes	NA,NA	NA	NA
chr10:132775188	346039	INS	1239	0.8381	0.6102	4	INPP5A(0.99994,0.356)	NA	NA	NA	NA	NA	NA	NA	enhancer	No	ID=10-132774812-132774818-GGA,10-132774854-132774880-GGGCAGGGAGGAG,10-132774868-132774907-GGCAGGGAGGAGA,10-132775039-132775046-G,10-132775102-132775128-GGCAGGGAGGAGG,10-132775124-132775158-GAGGGGCAGGGAGGAGA,10-132775207-132775237-GGGGCA,10-132775331-132775339-C;MOTIFS=GGCAGGGAGGAGA,GAGGGGCAGGGAGGAGA,GGCAGGGAGGAGG,C,G,GGGCAGGGAGGAG,GGA,GGGGCA;STRUC=<VC34263>	HPRC,HGSVC	No	1.664	No	NA,NA	NA	NA
chr10:132775188	346038	INS	375	0.8303	0.6335	6	INPP5A(0.99994,0.356)	NA	NA	NA	NA	NA	NA	NA	enhancer	No	ID=10-132774812-132774818-GGA,10-132774854-132774880-GGGCAGGGAGGAG,10-132774868-132774907-GGCAGGGAGGAGA,10-132775039-132775046-G,10-132775102-132775128-GGCAGGGAGGAGG,10-132775124-132775158-GAGGGGCAGGGAGGAGA,10-132775207-132775237-GGGGCA,10-132775331-132775339-C;MOTIFS=GGCAGGGAGGAGA,GAGGGGCAGGGAGGAGA,GGCAGGGAGGAGG,C,G,GGGCAGGGAGGAG,GGA,GGGGCA;STRUC=<VC34263>	HPRC,HGSVC,1KG-ONT	Yes	1.664	No	NA,NA	NA	NA
chr10:132775188	346037	INS	1551	0.8711	0.5165	12	INPP5A(0.99994,0.356)	NA	NA	NA	NA	NA	NA	NA	enhancer	No	ID=10-132774812-132774818-GGA,10-132774854-132774880-GGGCAGGGAGGAG,10-132774868-132774907-GGCAGGGAGGAGA,10-132775039-132775046-G,10-132775102-132775128-GGCAGGGAGGAGG,10-132775124-132775158-GAGGGGCAGGGAGGAGA,10-132775207-132775237-GGGGCA,10-132775331-132775339-C;MOTIFS=GGCAGGGAGGAGA,GAGGGGCAGGGAGGAGA,GGCAGGGAGGAGG,C,G,GGGCAGGGAGGAG,GGA,GGGGCA;STRUC=<VC34263>	HPRC,HGSVC	No	1.664	Yes	NA,NA	NA	NA
chr10:132775188	346036	INS	2038	0.8	0.6914	5	INPP5A(0.99994,0.356)	NA	NA	NA	NA	NA	NA	NA	enhancer	No	ID=10-132774812-132774818-GGA,10-132774854-132774880-GGGCAGGGAGGAG,10-132774868-132774907-GGCAGGGAGGAGA,10-132775039-132775046-G,10-132775102-132775128-GGCAGGGAGGAGG,10-132775124-132775158-GAGGGGCAGGGAGGAGA,10-132775207-132775237-GGGGCA,10-132775331-132775339-C;MOTIFS=GGCAGGGAGGAGA,GAGGGGCAGGGAGGAGA,GGCAGGGAGGAGG,C,G,GGGCAGGGAGGAG,GGA,GGGGCA;STRUC=<VC34263>	HPRC,HGSVC	No	1.664	No	NA,NA	NA	NA
chr10:132775188	346035	INS	868	0.8133	0.6849	12	INPP5A(0.99994,0.356)	NA	NA	NA	NA	NA	NA	NA	enhancer	No	ID=10-132774812-132774818-GGA,10-132774854-132774880-GGGCAGGGAGGAG,10-132774868-132774907-GGCAGGGAGGAGA,10-132775039-132775046-G,10-132775102-132775128-GGCAGGGAGGAGG,10-132775124-132775158-GAGGGGCAGGGAGGAGA,10-132775207-132775237-GGGGCA,10-132775331-132775339-C;MOTIFS=GGCAGGGAGGAGA,GAGGGGCAGGGAGGAGA,GGCAGGGAGGAGG,C,G,GGGCAGGGAGGAG,GGA,GGGGCA;STRUC=<VC34263>	HPRC,HGSVC,1KG-ONT	Yes	1.664	Yes	NA,NA	NA	NA
chr10:132775188	346034	INS	1152	0.8564	0.5631	1	INPP5A(0.99994,0.356)	NA	NA	NA	NA	NA	NA	NA	enhancer	No	ID=10-132774812-132774818-GGA,10-132774854-132774880-GGGCAGGGAGGAG,10-132774868-132774907-GGCAGGGAGGAGA,10-132775039-132775046-G,10-132775102-132775128-GGCAGGGAGGAGG,10-132775124-132775158-GAGGGGCAGGGAGGAGA,10-132775207-132775237-GGGGCA,10-132775331-132775339-C;MOTIFS=GGCAGGGAGGAGA,GAGGGGCAGGGAGGAGA,GGCAGGGAGGAGG,C,G,GGGCAGGGAGGAG,GGA,GGGGCA;STRUC=<VC34263>	HPRC,HGSVC	No	1.664	No	NA,NA	NA	NA
chr10:132775188	346033	INS	101	0.8229	0.6839	1	INPP5A(0.99994,0.356)	NA	NA	NA	NA	NA	NA	NA	enhancer	No	ID=10-132774812-132774818-GGA,10-132774854-132774880-GGGCAGGGAGGAG,10-132774868-132774907-GGCAGGGAGGAGA,10-132775039-132775046-G,10-132775102-132775128-GGCAGGGAGGAGG,10-132775124-132775158-GAGGGGCAGGGAGGAGA,10-132775207-132775237-GGGGCA,10-132775331-132775339-C;MOTIFS=GGCAGGGAGGAGA,GAGGGGCAGGGAGGAGA,GGCAGGGAGGAGG,C,G,GGGCAGGGAGGAG,GGA,GGGGCA;STRUC=<VC34263>	HPRC,HGSVC,1KG-ONT	Yes	1.664	No	NA,NA	NA	NA
chr10:132775188	346032	INS	1488	0.8047	0.6859	2	INPP5A(0.99994,0.356)	NA	NA	NA	NA	NA	NA	NA	enhancer	No	ID=10-132774812-132774818-GGA,10-132774854-132774880-GGGCAGGGAGGAG,10-132774868-132774907-GGCAGGGAGGAGA,10-132775039-132775046-G,10-132775102-132775128-GGCAGGGAGGAGG,10-132775124-132775158-GAGGGGCAGGGAGGAGA,10-132775207-132775237-GGGGCA,10-132775331-132775339-C;MOTIFS=GGCAGGGAGGAGA,GAGGGGCAGGGAGGAGA,GGCAGGGAGGAGG,C,G,GGGCAGGGAGGAG,GGA,GGGGCA;STRUC=<VC34263>	HPRC,HGSVC	No	1.664	Yes	NA,NA	NA	NA
chr10:132775188	346031	INS	2788	0.9252	0.2741	3	INPP5A(0.99994,0.356)	NA	NA	NA	NA	NA	NA	NA	enhancer	No	ID=10-132774812-132774818-GGA,10-132774854-132774880-GGGCAGGGAGGAG,10-132774868-132774907-GGCAGGGAGGAGA,10-132775039-132775046-G,10-132775102-132775128-GGCAGGGAGGAGG,10-132775124-132775158-GAGGGGCAGGGAGGAGA,10-132775207-132775237-GGGGCA,10-132775331-132775339-C;MOTIFS=GGCAGGGAGGAGA,GAGGGGCAGGGAGGAGA,GGCAGGGAGGAGG,C,G,GGGCAGGGAGGAG,GGA,GGGGCA;STRUC=<VC34263>	HPRC,HGSVC,1KG-ONT	No	1.664	Yes	NA,NA	NA	NA
chr10:132775188	346030	INS	554	0.8473	0.6367	4	INPP5A(0.99994,0.356)	NA	NA	NA	NA	NA	NA	NA	enhancer	No	ID=10-132774812-132774818-GGA,10-132774854-132774880-GGGCAGGGAGGAG,10-132774868-132774907-GGCAGGGAGGAGA,10-132775039-132775046-G,10-132775102-132775128-GGCAGGGAGGAGG,10-132775124-132775158-GAGGGGCAGGGAGGAGA,10-132775207-132775237-GGGGCA,10-132775331-132775339-C;MOTIFS=GGCAGGGAGGAGA,GAGGGGCAGGGAGGAGA,GGCAGGGAGGAGG,C,G,GGGCAGGGAGGAG,GGA,GGGGCA;STRUC=<VC34263>	HPRC,HGSVC,1KG-ONT	Yes	1.664	No	NA,NA	NA	NA
chr10:132775188	346075	INS	817	0.9038	0.3505	5	INPP5A(0.99994,0.356)	NA	NA	NA	NA	NA	NA	NA	enhancer	No	ID=10-132774812-132774818-GGA,10-132774854-132774880-GGGCAGGGAGGAG,10-132774868-132774907-GGCAGGGAGGAGA,10-132775039-132775046-G,10-132775102-132775128-GGCAGGGAGGAGG,10-132775124-132775158-GAGGGGCAGGGAGGAGA,10-132775207-132775237-GGGGCA,10-132775331-132775339-C;MOTIFS=GGCAGGGAGGAGA,GAGGGGCAGGGAGGAGA,GGCAGGGAGGAGG,C,G,GGGCAGGGAGGAG,GGA,GGGGCA;STRUC=<VC34263>	HPRC,HGSVC,1KG-ONT	Yes	1.664	Yes	NA,NA	NA	NA
chr10:132775188	346074	INS	650	0.8759	0.4275	3	INPP5A(0.99994,0.356)	NA	NA	NA	NA	NA	NA	NA	enhancer	No	ID=10-132774812-132774818-GGA,10-132774854-132774880-GGGCAGGGAGGAG,10-132774868-132774907-GGCAGGGAGGAGA,10-132775039-132775046-G,10-132775102-132775128-GGCAGGGAGGAGG,10-132775124-132775158-GAGGGGCAGGGAGGAGA,10-132775207-132775237-GGGGCA,10-132775331-132775339-C;MOTIFS=GGCAGGGAGGAGA,GAGGGGCAGGGAGGAGA,GGCAGGGAGGAGG,C,G,GGGCAGGGAGGAG,GGA,GGGGCA;STRUC=<VC34263>	HPRC,HGSVC,1KG-ONT	Yes	1.664	Yes	NA,NA	NA	NA
chr10:132775188	346028	INS	1107	0.9015	0.3848	9	INPP5A(0.99994,0.356)	NA	NA	NA	NA	NA	NA	NA	enhancer	No	ID=10-132774812-132774818-GGA,10-132774854-132774880-GGGCAGGGAGGAG,10-132774868-132774907-GGCAGGGAGGAGA,10-132775039-132775046-G,10-132775102-132775128-GGCAGGGAGGAGG,10-132775124-132775158-GAGGGGCAGGGAGGAGA,10-132775207-132775237-GGGGCA,10-132775331-132775339-C;MOTIFS=GGCAGGGAGGAGA,GAGGGGCAGGGAGGAGA,GGCAGGGAGGAGG,C,G,GGGCAGGGAGGAG,GGA,GGGGCA;STRUC=<VC34263>	HPRC,HGSVC,1KG-ONT	No	1.664	Yes	NA,NA	NA	NA
chr10:132775188	346027	INS	841	0.8411	0.5846	1	INPP5A(0.99994,0.356)	NA	NA	NA	NA	NA	NA	NA	enhancer	No	ID=10-132774812-132774818-GGA,10-132774854-132774880-GGGCAGGGAGGAG,10-132774868-132774907-GGCAGGGAGGAGA,10-132775039-132775046-G,10-132775102-132775128-GGCAGGGAGGAGG,10-132775124-132775158-GAGGGGCAGGGAGGAGA,10-132775207-132775237-GGGGCA,10-132775331-132775339-C;MOTIFS=GGCAGGGAGGAGA,GAGGGGCAGGGAGGAGA,GGCAGGGAGGAGG,C,G,GGGCAGGGAGGAG,GGA,GGGGCA;STRUC=<VC34263>	HPRC,HGSVC,1KG-ONT	Yes	1.664	No	NA,NA	NA	NA
chr10:132775188	346026	INS	308	0.8149	0.6753	1	INPP5A(0.99994,0.356)	NA	NA	NA	NA	NA	NA	NA	enhancer	No	ID=10-132774812-132774818-GGA,10-132774854-132774880-GGGCAGGGAGGAG,10-132774868-132774907-GGCAGGGAGGAGA,10-132775039-132775046-G,10-132775102-132775128-GGCAGGGAGGAGG,10-132775124-132775158-GAGGGGCAGGGAGGAGA,10-132775207-132775237-GGGGCA,10-132775331-132775339-C;MOTIFS=GGCAGGGAGGAGA,GAGGGGCAGGGAGGAGA,GGCAGGGAGGAGG,C,G,GGGCAGGGAGGAG,GGA,GGGGCA;STRUC=<VC34263>	HPRC,HGSVC,1KG-ONT	Yes	1.664	No	NA,NA	NA	NA
chr10:132775188	346025	INS	548	0.8525	0.5912	2	INPP5A(0.99994,0.356)	NA	NA	NA	NA	NA	NA	NA	enhancer	No	ID=10-132774812-132774818-GGA,10-132774854-132774880-GGGCAGGGAGGAG,10-132774868-132774907-GGCAGGGAGGAGA,10-132775039-132775046-G,10-132775102-132775128-GGCAGGGAGGAGG,10-132775124-132775158-GAGGGGCAGGGAGGAGA,10-132775207-132775237-GGGGCA,10-132775331-132775339-C;MOTIFS=GGCAGGGAGGAGA,GAGGGGCAGGGAGGAGA,GGCAGGGAGGAGG,C,G,GGGCAGGGAGGAG,GGA,GGGGCA;STRUC=<VC34263>	HPRC,HGSVC,1KG-ONT	Yes	1.664	No	NA,NA	NA	NA
chr10:132775188	346024	INS	1112	0.8362	0.6093	1	INPP5A(0.99994,0.356)	NA	NA	NA	NA	NA	NA	NA	enhancer	No	ID=10-132774812-132774818-GGA,10-132774854-132774880-GGGCAGGGAGGAG,10-132774868-132774907-GGCAGGGAGGAGA,10-132775039-132775046-G,10-132775102-132775128-GGCAGGGAGGAGG,10-132775124-132775158-GAGGGGCAGGGAGGAGA,10-132775207-132775237-GGGGCA,10-132775331-132775339-C;MOTIFS=GGCAGGGAGGAGA,GAGGGGCAGGGAGGAGA,GGCAGGGAGGAGG,C,G,GGGCAGGGAGGAG,GGA,GGGGCA;STRUC=<VC34263>	HPRC,HGSVC,1KG-ONT	No	1.664	No	NA,NA	NA	NA
chr10:132775188	346023	INS	1032	0.8776	0.4584	8	INPP5A(0.99994,0.356)	NA	NA	NA	NA	NA	NA	NA	enhancer	No	ID=10-132774812-132774818-GGA,10-132774854-132774880-GGGCAGGGAGGAG,10-132774868-132774907-GGCAGGGAGGAGA,10-132775039-132775046-G,10-132775102-132775128-GGCAGGGAGGAGG,10-132775124-132775158-GAGGGGCAGGGAGGAGA,10-132775207-132775237-GGGGCA,10-132775331-132775339-C;MOTIFS=GGCAGGGAGGAGA,GAGGGGCAGGGAGGAGA,GGCAGGGAGGAGG,C,G,GGGCAGGGAGGAG,GGA,GGGGCA;STRUC=<VC34263>	HPRC,HGSVC,1KG-ONT	No	1.664	Yes	NA,NA	NA	NA
chr10:132775188	346022	INS	308	0.9134	0.3253	4	INPP5A(0.99994,0.356)	NA	NA	NA	NA	NA	NA	NA	enhancer	No	ID=10-132774812-132774818-GGA,10-132774854-132774880-GGGCAGGGAGGAG,10-132774868-132774907-GGCAGGGAGGAGA,10-132775039-132775046-G,10-132775102-132775128-GGCAGGGAGGAGG,10-132775124-132775158-GAGGGGCAGGGAGGAGA,10-132775207-132775237-GGGGCA,10-132775331-132775339-C;MOTIFS=GGCAGGGAGGAGA,GAGGGGCAGGGAGGAGA,GGCAGGGAGGAGG,C,G,GGGCAGGGAGGAG,GGA,GGGGCA;STRUC=<VC34263>	HPRC,HGSVC,1KG-ONT	Yes	1.664	No	NA,NA	NA	NA
chr10:132775188	346021	INS	342	0.9003	0.3613	2	INPP5A(0.99994,0.356)	NA	NA	NA	NA	NA	NA	NA	enhancer	No	ID=10-132774812-132774818-GGA,10-132774854-132774880-GGGCAGGGAGGAG,10-132774868-132774907-GGCAGGGAGGAGA,10-132775039-132775046-G,10-132775102-132775128-GGCAGGGAGGAGG,10-132775124-132775158-GAGGGGCAGGGAGGAGA,10-132775207-132775237-GGGGCA,10-132775331-132775339-C;MOTIFS=GGCAGGGAGGAGA,GAGGGGCAGGGAGGAGA,GGCAGGGAGGAGG,C,G,GGGCAGGGAGGAG,GGA,GGGGCA;STRUC=<VC34263>	HPRC,HGSVC,1KG-ONT	Yes	1.664	No	NA,NA	NA	NA
chr10:132775188	346020	INS	808	0.9306	0.2768	10	INPP5A(0.99994,0.356)	NA	NA	NA	NA	NA	NA	NA	enhancer	No	ID=10-132774812-132774818-GGA,10-132774854-132774880-GGGCAGGGAGGAG,10-132774868-132774907-GGCAGGGAGGAGA,10-132775039-132775046-G,10-132775102-132775128-GGCAGGGAGGAGG,10-132775124-132775158-GAGGGGCAGGGAGGAGA,10-132775207-132775237-GGGGCA,10-132775331-132775339-C;MOTIFS=GGCAGGGAGGAGA,GAGGGGCAGGGAGGAGA,GGCAGGGAGGAGG,C,G,GGGCAGGGAGGAG,GGA,GGGGCA;STRUC=<VC34263>	HPRC,HGSVC,1KG-ONT	Yes	1.664	Yes	NA,NA	NA	NA
chr10:132775188	346019	INS	979	0.8838	0.4079	2	INPP5A(0.99994,0.356)	NA	NA	NA	NA	NA	NA	NA	enhancer	No	ID=10-132774812-132774818-GGA,10-132774854-132774880-GGGCAGGGAGGAG,10-132774868-132774907-GGCAGGGAGGAGA,10-132775039-132775046-G,10-132775102-132775128-GGCAGGGAGGAGG,10-132775124-132775158-GAGGGGCAGGGAGGAGA,10-132775207-132775237-GGGGCA,10-132775331-132775339-C;MOTIFS=GGCAGGGAGGAGA,GAGGGGCAGGGAGGAGA,GGCAGGGAGGAGG,C,G,GGGCAGGGAGGAG,GGA,GGGGCA;STRUC=<VC34263>	HPRC,HGSVC,1KG-ONT	No	1.664	No	NA,NA	NA	NA
chr10:132775188	346018	INS	923	0.8626	0.539	10	INPP5A(0.99994,0.356)	NA	NA	NA	NA	NA	NA	NA	enhancer	No	ID=10-132774812-132774818-GGA,10-132774854-132774880-GGGCAGGGAGGAG,10-132774868-132774907-GGCAGGGAGGAGA,10-132775039-132775046-G,10-132775102-132775128-GGCAGGGAGGAGG,10-132775124-132775158-GAGGGGCAGGGAGGAGA,10-132775207-132775237-GGGGCA,10-132775331-132775339-C;MOTIFS=GGCAGGGAGGAGA,GAGGGGCAGGGAGGAGA,GGCAGGGAGGAGG,C,G,GGGCAGGGAGGAG,GGA,GGGGCA;STRUC=<VC34263>	HPRC,HGSVC,1KG-ONT	No	1.664	Yes	NA,NA	NA	NA
chr10:132775188	346017	INS	465	0.7939	0.6906	1	INPP5A(0.99994,0.356)	NA	NA	NA	NA	NA	NA	NA	enhancer	No	ID=10-132774812-132774818-GGA,10-132774854-132774880-GGGCAGGGAGGAG,10-132774868-132774907-GGCAGGGAGGAGA,10-132775039-132775046-G,10-132775102-132775128-GGCAGGGAGGAGG,10-132775124-132775158-GAGGGGCAGGGAGGAGA,10-132775207-132775237-GGGGCA,10-132775331-132775339-C;MOTIFS=GGCAGGGAGGAGA,GAGGGGCAGGGAGGAGA,GGCAGGGAGGAGG,C,G,GGGCAGGGAGGAG,GGA,GGGGCA;STRUC=<VC34263>	HPRC,HGSVC,1KG-ONT	Yes	1.664	No	NA,NA	NA	NA
chr10:132775188	346016	INS	1931	0.7924	0.692	12	INPP5A(0.99994,0.356)	NA	NA	NA	NA	NA	NA	NA	enhancer	No	ID=10-132774812-132774818-GGA,10-132774854-132774880-GGGCAGGGAGGAG,10-132774868-132774907-GGCAGGGAGGAGA,10-132775039-132775046-G,10-132775102-132775128-GGCAGGGAGGAGG,10-132775124-132775158-GAGGGGCAGGGAGGAGA,10-132775207-132775237-GGGGCA,10-132775331-132775339-C;MOTIFS=GGCAGGGAGGAGA,GAGGGGCAGGGAGGAGA,GGCAGGGAGGAGG,C,G,GGGCAGGGAGGAG,GGA,GGGGCA;STRUC=<VC34263>	HPRC,HGSVC	No	1.664	Yes	NA,NA	NA	NA
chr10:132775188	346015	INS	365	0.8809	0.4409	2	INPP5A(0.99994,0.356)	NA	NA	NA	NA	NA	NA	NA	enhancer	No	ID=10-132774812-132774818-GGA,10-132774854-132774880-GGGCAGGGAGGAG,10-132774868-132774907-GGCAGGGAGGAGA,10-132775039-132775046-G,10-132775102-132775128-GGCAGGGAGGAGG,10-132775124-132775158-GAGGGGCAGGGAGGAGA,10-132775207-132775237-GGGGCA,10-132775331-132775339-C;MOTIFS=GGCAGGGAGGAGA,GAGGGGCAGGGAGGAGA,GGCAGGGAGGAGG,C,G,GGGCAGGGAGGAG,GGA,GGGGCA;STRUC=<VC34263>	HPRC,HGSVC,1KG-ONT	Yes	1.664	No	NA,NA	NA	NA
chr10:132775188	346045	INS	1365	0.819	0.6148	5	INPP5A(0.99994,0.356)	NA	NA	NA	NA	NA	NA	NA	enhancer	No	ID=10-132774812-132774818-GGA,10-132774854-132774880-GGGCAGGGAGGAG,10-132774868-132774907-GGCAGGGAGGAGA,10-132775039-132775046-G,10-132775102-132775128-GGCAGGGAGGAGG,10-132775124-132775158-GAGGGGCAGGGAGGAGA,10-132775207-132775237-GGGGCA,10-132775331-132775339-C;MOTIFS=GGCAGGGAGGAGA,GAGGGGCAGGGAGGAGA,GGCAGGGAGGAGG,C,G,GGGCAGGGAGGAG,GGA,GGGGCA;STRUC=<VC34263>	HPRC,HGSVC	No	1.664	Yes	NA,NA	NA	NA
chr10:132775188	346073	INS	908	0.8093	0.6712	18	INPP5A(0.99994,0.356)	NA	NA	NA	NA	NA	NA	NA	enhancer	No	ID=10-132774812-132774818-GGA,10-132774854-132774880-GGGCAGGGAGGAG,10-132774868-132774907-GGCAGGGAGGAGA,10-132775039-132775046-G,10-132775102-132775128-GGCAGGGAGGAGG,10-132775124-132775158-GAGGGGCAGGGAGGAGA,10-132775207-132775237-GGGGCA,10-132775331-132775339-C;MOTIFS=GGCAGGGAGGAGA,GAGGGGCAGGGAGGAGA,GGCAGGGAGGAGG,C,G,GGGCAGGGAGGAG,GGA,GGGGCA;STRUC=<VC34263>	HPRC,HGSVC,1KG-ONT	Yes	1.664	Yes	NA,NA	NA	NA
chr10:132775188	346072	INS	739	0.8751	0.4471	1	INPP5A(0.99994,0.356)	NA	NA	NA	NA	NA	NA	NA	enhancer	No	ID=10-132774812-132774818-GGA,10-132774854-132774880-GGGCAGGGAGGAG,10-132774868-132774907-GGCAGGGAGGAGA,10-132775039-132775046-G,10-132775102-132775128-GGCAGGGAGGAGG,10-132775124-132775158-GAGGGGCAGGGAGGAGA,10-132775207-132775237-GGGGCA,10-132775331-132775339-C;MOTIFS=GGCAGGGAGGAGA,GAGGGGCAGGGAGGAGA,GGCAGGGAGGAGG,C,G,GGGCAGGGAGGAG,GGA,GGGGCA;STRUC=<VC34263>	HPRC,HGSVC,1KG-ONT	Yes	1.664	No	NA,NA	NA	NA
chr10:132775188	346071	INS	1225	0.9451	0.2347	3	INPP5A(0.99994,0.356)	NA	NA	NA	NA	NA	NA	NA	enhancer	No	ID=10-132774812-132774818-GGA,10-132774854-132774880-GGGCAGGGAGGAG,10-132774868-132774907-GGCAGGGAGGAGA,10-132775039-132775046-G,10-132775102-132775128-GGCAGGGAGGAGG,10-132775124-132775158-GAGGGGCAGGGAGGAGA,10-132775207-132775237-GGGGCA,10-132775331-132775339-C;MOTIFS=GGCAGGGAGGAGA,GAGGGGCAGGGAGGAGA,GGCAGGGAGGAGG,C,G,GGGCAGGGAGGAG,GGA,GGGGCA;STRUC=<VC34263>	HPRC,HGSVC	No	1.664	No	NA,NA	NA	NA
chr10:132775188	346070	INS	1327	0.811	0.6752	7	INPP5A(0.99994,0.356)	NA	NA	NA	NA	NA	NA	NA	enhancer	No	ID=10-132774812-132774818-GGA,10-132774854-132774880-GGGCAGGGAGGAG,10-132774868-132774907-GGCAGGGAGGAGA,10-132775039-132775046-G,10-132775102-132775128-GGCAGGGAGGAGG,10-132775124-132775158-GAGGGGCAGGGAGGAGA,10-132775207-132775237-GGGGCA,10-132775331-132775339-C;MOTIFS=GGCAGGGAGGAGA,GAGGGGCAGGGAGGAGA,GGCAGGGAGGAGG,C,G,GGGCAGGGAGGAG,GGA,GGGGCA;STRUC=<VC34263>	HPRC,HGSVC	No	1.664	Yes	NA,NA	NA	NA
chr10:132775188	346069	INS	1204	0.8822	0.4402	24	INPP5A(0.99994,0.356)	NA	NA	NA	NA	NA	NA	NA	enhancer	No	ID=10-132774812-132774818-GGA,10-132774854-132774880-GGGCAGGGAGGAG,10-132774868-132774907-GGCAGGGAGGAGA,10-132775039-132775046-G,10-132775102-132775128-GGCAGGGAGGAGG,10-132775124-132775158-GAGGGGCAGGGAGGAGA,10-132775207-132775237-GGGGCA,10-132775331-132775339-C;MOTIFS=GGCAGGGAGGAGA,GAGGGGCAGGGAGGAGA,GGCAGGGAGGAGG,C,G,GGGCAGGGAGGAG,GGA,GGGGCA;STRUC=<VC34263>	HPRC,HGSVC	No	1.664	Yes	NA,NA	NA	NA
chr10:132775188	346068	INS	974	0.8305	0.6056	12	INPP5A(0.99994,0.356)	NA	NA	NA	NA	NA	NA	NA	enhancer	No	ID=10-132774812-132774818-GGA,10-132774854-132774880-GGGCAGGGAGGAG,10-132774868-132774907-GGCAGGGAGGAGA,10-132775039-132775046-G,10-132775102-132775128-GGCAGGGAGGAGG,10-132775124-132775158-GAGGGGCAGGGAGGAGA,10-132775207-132775237-GGGGCA,10-132775331-132775339-C;MOTIFS=GGCAGGGAGGAGA,GAGGGGCAGGGAGGAGA,GGCAGGGAGGAGG,C,G,GGGCAGGGAGGAG,GGA,GGGGCA;STRUC=<VC34263>	HPRC,HGSVC,1KG-ONT	No	1.664	Yes	NA,NA	NA	NA
chr10:132775188	346067	INS	796	0.8595	0.5089	124	INPP5A(0.99994,0.356)	NA	NA	NA	NA	NA	NA	NA	enhancer	No	ID=10-132774812-132774818-GGA,10-132774854-132774880-GGGCAGGGAGGAG,10-132774868-132774907-GGCAGGGAGGAGA,10-132775039-132775046-G,10-132775102-132775128-GGCAGGGAGGAGG,10-132775124-132775158-GAGGGGCAGGGAGGAGA,10-132775207-132775237-GGGGCA,10-132775331-132775339-C;MOTIFS=GGCAGGGAGGAGA,GAGGGGCAGGGAGGAGA,GGCAGGGAGGAGG,C,G,GGGCAGGGAGGAG,GGA,GGGGCA;STRUC=<VC34263>	HPRC,HGSVC,1KG-ONT	Yes	1.664	Yes	NA,NA	NA	NA
chr10:132775188	346066	INS	1222	0.8298	0.629	1	INPP5A(0.99994,0.356)	NA	NA	NA	NA	NA	NA	NA	enhancer	No	ID=10-132774812-132774818-GGA,10-132774854-132774880-GGGCAGGGAGGAG,10-132774868-132774907-GGCAGGGAGGAGA,10-132775039-132775046-G,10-132775102-132775128-GGCAGGGAGGAGG,10-132775124-132775158-GAGGGGCAGGGAGGAGA,10-132775207-132775237-GGGGCA,10-132775331-132775339-C;MOTIFS=GGCAGGGAGGAGA,GAGGGGCAGGGAGGAGA,GGCAGGGAGGAGG,C,G,GGGCAGGGAGGAG,GGA,GGGGCA;STRUC=<VC34263>	HPRC,HGSVC	No	1.664	No	NA,NA	NA	NA
chr10:132775188	346065	INS	1009	0.9588	0.1775	14	INPP5A(0.99994,0.356)	NA	NA	NA	NA	NA	NA	NA	enhancer	No	ID=10-132774812-132774818-GGA,10-132774854-132774880-GGGCAGGGAGGAG,10-132774868-132774907-GGCAGGGAGGAGA,10-132775039-132775046-G,10-132775102-132775128-GGCAGGGAGGAGG,10-132775124-132775158-GAGGGGCAGGGAGGAGA,10-132775207-132775237-GGGGCA,10-132775331-132775339-C;MOTIFS=GGCAGGGAGGAGA,GAGGGGCAGGGAGGAGA,GGCAGGGAGGAGG,C,G,GGGCAGGGAGGAG,GGA,GGGGCA;STRUC=<VC34263>	HPRC,HGSVC,1KG-ONT	No	1.664	Yes	NA,NA	NA	NA
chr10:132775188	346064	INS	816	0.9472	0.3205	1	INPP5A(0.99994,0.356)	NA	NA	NA	NA	NA	NA	NA	enhancer	No	ID=10-132774812-132774818-GGA,10-132774854-132774880-GGGCAGGGAGGAG,10-132774868-132774907-GGCAGGGAGGAGA,10-132775039-132775046-G,10-132775102-132775128-GGCAGGGAGGAGG,10-132775124-132775158-GAGGGGCAGGGAGGAGA,10-132775207-132775237-GGGGCA,10-132775331-132775339-C;MOTIFS=GGCAGGGAGGAGA,GAGGGGCAGGGAGGAGA,GGCAGGGAGGAGG,C,G,GGGCAGGGAGGAG,GGA,GGGGCA;STRUC=<VC34263>	HPRC,HGSVC,1KG-ONT	Yes	1.664	No	NA,NA	NA	NA
chr10:132775188	346063	INS	603	0.8648	0.5135	4	INPP5A(0.99994,0.356)	NA	NA	NA	NA	NA	NA	NA	enhancer	No	ID=10-132774812-132774818-GGA,10-132774854-132774880-GGGCAGGGAGGAG,10-132774868-132774907-GGCAGGGAGGAGA,10-132775039-132775046-G,10-132775102-132775128-GGCAGGGAGGAGG,10-132775124-132775158-GAGGGGCAGGGAGGAGA,10-132775207-132775237-GGGGCA,10-132775331-132775339-C;MOTIFS=GGCAGGGAGGAGA,GAGGGGCAGGGAGGAGA,GGCAGGGAGGAGG,C,G,GGGCAGGGAGGAG,GGA,GGGGCA;STRUC=<VC34263>	HPRC,HGSVC,1KG-ONT	Yes	1.664	No	NA,NA	NA	NA
chr10:132775188	346061	INS	1147	0.9415	0.4794	7	INPP5A(0.99994,0.356)	NA	NA	NA	NA	NA	NA	NA	enhancer	No	ID=10-132774812-132774818-GGA,10-132774854-132774880-GGGCAGGGAGGAG,10-132774868-132774907-GGCAGGGAGGAGA,10-132775039-132775046-G,10-132775102-132775128-GGCAGGGAGGAGG,10-132775124-132775158-GAGGGGCAGGGAGGAGA,10-132775207-132775237-GGGGCA,10-132775331-132775339-C;MOTIFS=GGCAGGGAGGAGA,GAGGGGCAGGGAGGAGA,GGCAGGGAGGAGG,C,G,GGGCAGGGAGGAG,GGA,GGGGCA;STRUC=<VC34263>	HPRC,HGSVC	No	1.664	Yes	NA,NA	NA	NA
chr10:132775188	346060	INS	1152	0.9469	0.2292	3	INPP5A(0.99994,0.356)	NA	NA	NA	NA	NA	NA	NA	enhancer	No	ID=10-132774812-132774818-GGA,10-132774854-132774880-GGGCAGGGAGGAG,10-132774868-132774907-GGCAGGGAGGAGA,10-132775039-132775046-G,10-132775102-132775128-GGCAGGGAGGAGG,10-132775124-132775158-GAGGGGCAGGGAGGAGA,10-132775207-132775237-GGGGCA,10-132775331-132775339-C;MOTIFS=GGCAGGGAGGAGA,GAGGGGCAGGGAGGAGA,GGCAGGGAGGAGG,C,G,GGGCAGGGAGGAG,GGA,GGGGCA;STRUC=<VC34263>	HPRC,HGSVC	No	1.664	Yes	NA,NA	NA	NA
chr10:132775188	346059	INS	1774	0.9032	0.3494	1	INPP5A(0.99994,0.356)	NA	NA	NA	NA	NA	NA	NA	enhancer	No	ID=10-132774812-132774818-GGA,10-132774854-132774880-GGGCAGGGAGGAG,10-132774868-132774907-GGCAGGGAGGAGA,10-132775039-132775046-G,10-132775102-132775128-GGCAGGGAGGAGG,10-132775124-132775158-GAGGGGCAGGGAGGAGA,10-132775207-132775237-GGGGCA,10-132775331-132775339-C;MOTIFS=GGCAGGGAGGAGA,GAGGGGCAGGGAGGAGA,GGCAGGGAGGAGG,C,G,GGGCAGGGAGGAG,GGA,GGGGCA;STRUC=<VC34263>	HPRC,HGSVC	No	1.664	No	NA,NA	NA	NA
chr10:132775188	346057	INS	744	0.8421	0.5735	58	INPP5A(0.99994,0.356)	NA	NA	NA	NA	NA	NA	NA	enhancer	No	ID=10-132774812-132774818-GGA,10-132774854-132774880-GGGCAGGGAGGAG,10-132774868-132774907-GGCAGGGAGGAGA,10-132775039-132775046-G,10-132775102-132775128-GGCAGGGAGGAGG,10-132775124-132775158-GAGGGGCAGGGAGGAGA,10-132775207-132775237-GGGGCA,10-132775331-132775339-C;MOTIFS=GGCAGGGAGGAGA,GAGGGGCAGGGAGGAGA,GGCAGGGAGGAGG,C,G,GGGCAGGGAGGAG,GGA,GGGGCA;STRUC=<VC34263>	HPRC,HGSVC,1KG-ONT	Yes	1.664	Yes	NA,NA	NA	NA
chr10:132775188	346058	INS	949	0.8072	0.6698	17	INPP5A(0.99994,0.356)	NA	NA	NA	NA	NA	NA	NA	enhancer	No	ID=10-132774812-132774818-GGA,10-132774854-132774880-GGGCAGGGAGGAG,10-132774868-132774907-GGCAGGGAGGAGA,10-132775039-132775046-G,10-132775102-132775128-GGCAGGGAGGAGG,10-132775124-132775158-GAGGGGCAGGGAGGAGA,10-132775207-132775237-GGGGCA,10-132775331-132775339-C;MOTIFS=GGCAGGGAGGAGA,GAGGGGCAGGGAGGAGA,GGCAGGGAGGAGG,C,G,GGGCAGGGAGGAG,GGA,GGGGCA;STRUC=<VC34263>	HPRC,HGSVC,1KG-ONT	No	1.664	Yes	NA,NA	NA	NA
chr10:132775188	346044	INS	899	0.8789	0.4553	3	INPP5A(0.99994,0.356)	NA	NA	NA	NA	NA	NA	NA	enhancer	No	ID=10-132774812-132774818-GGA,10-132774854-132774880-GGGCAGGGAGGAG,10-132774868-132774907-GGCAGGGAGGAGA,10-132775039-132775046-G,10-132775102-132775128-GGCAGGGAGGAGG,10-132775124-132775158-GAGGGGCAGGGAGGAGA,10-132775207-132775237-GGGGCA,10-132775331-132775339-C;MOTIFS=GGCAGGGAGGAGA,GAGGGGCAGGGAGGAGA,GGCAGGGAGGAGG,C,G,GGGCAGGGAGGAG,GGA,GGGGCA;STRUC=<VC34263>	HPRC,HGSVC,1KG-ONT	Yes	1.664	Yes	NA,NA	NA	NA
chr10:132775188	346046	INS	792	0.9044	0.6321	22	INPP5A(0.99994,0.356)	NA	NA	NA	NA	NA	NA	NA	enhancer	No	ID=10-132774812-132774818-GGA,10-132774854-132774880-GGGCAGGGAGGAG,10-132774868-132774907-GGCAGGGAGGAGA,10-132775039-132775046-G,10-132775102-132775128-GGCAGGGAGGAGG,10-132775124-132775158-GAGGGGCAGGGAGGAGA,10-132775207-132775237-GGGGCA,10-132775331-132775339-C;MOTIFS=GGCAGGGAGGAGA,GAGGGGCAGGGAGGAGA,GGCAGGGAGGAGG,C,G,GGGCAGGGAGGAG,GGA,GGGGCA;STRUC=<VC34263>	HPRC,HGSVC,1KG-ONT	Yes	1.664	Yes	NA,NA	NA	NA
chr10:132775188	346047	INS	935	0.8705	0.4901	5	INPP5A(0.99994,0.356)	NA	NA	NA	NA	NA	NA	NA	enhancer	No	ID=10-132774812-132774818-GGA,10-132774854-132774880-GGGCAGGGAGGAG,10-132774868-132774907-GGCAGGGAGGAGA,10-132775039-132775046-G,10-132775102-132775128-GGCAGGGAGGAGG,10-132775124-132775158-GAGGGGCAGGGAGGAGA,10-132775207-132775237-GGGGCA,10-132775331-132775339-C;MOTIFS=GGCAGGGAGGAGA,GAGGGGCAGGGAGGAGA,GGCAGGGAGGAGG,C,G,GGGCAGGGAGGAG,GGA,GGGGCA;STRUC=<VC34263>	HPRC,HGSVC,1KG-ONT	No	1.664	Yes	NA,NA	NA	NA
chr10:132775188	346048	INS	990	0.897	0.3706	16	INPP5A(0.99994,0.356)	NA	NA	NA	NA	NA	NA	NA	enhancer	No	ID=10-132774812-132774818-GGA,10-132774854-132774880-GGGCAGGGAGGAG,10-132774868-132774907-GGCAGGGAGGAGA,10-132775039-132775046-G,10-132775102-132775128-GGCAGGGAGGAGG,10-132775124-132775158-GAGGGGCAGGGAGGAGA,10-132775207-132775237-GGGGCA,10-132775331-132775339-C;MOTIFS=GGCAGGGAGGAGA,GAGGGGCAGGGAGGAGA,GGCAGGGAGGAGG,C,G,GGGCAGGGAGGAG,GGA,GGGGCA;STRUC=<VC34263>	HPRC,HGSVC,1KG-ONT	No	1.664	Yes	NA,NA	NA	NA
chr10:132775188	346049	INS	853	0.937	0.52	13	INPP5A(0.99994,0.356)	NA	NA	NA	NA	NA	NA	NA	enhancer	No	ID=10-132774812-132774818-GGA,10-132774854-132774880-GGGCAGGGAGGAG,10-132774868-132774907-GGCAGGGAGGAGA,10-132775039-132775046-G,10-132775102-132775128-GGCAGGGAGGAGG,10-132775124-132775158-GAGGGGCAGGGAGGAGA,10-132775207-132775237-GGGGCA,10-132775331-132775339-C;MOTIFS=GGCAGGGAGGAGA,GAGGGGCAGGGAGGAGA,GGCAGGGAGGAGG,C,G,GGGCAGGGAGGAG,GGA,GGGGCA;STRUC=<VC34263>	HPRC,HGSVC,1KG-ONT	Yes	1.664	Yes	NA,NA	NA	NA
chr10:132775188	346050	INS	1846	0.9237	0.2891	1	INPP5A(0.99994,0.356)	NA	NA	NA	NA	NA	NA	NA	enhancer	No	ID=10-132774812-132774818-GGA,10-132774854-132774880-GGGCAGGGAGGAG,10-132774868-132774907-GGCAGGGAGGAGA,10-132775039-132775046-G,10-132775102-132775128-GGCAGGGAGGAGG,10-132775124-132775158-GAGGGGCAGGGAGGAGA,10-132775207-132775237-GGGGCA,10-132775331-132775339-C;MOTIFS=GGCAGGGAGGAGA,GAGGGGCAGGGAGGAGA,GGCAGGGAGGAGG,C,G,GGGCAGGGAGGAG,GGA,GGGGCA;STRUC=<VC34263>	HPRC,HGSVC	No	1.664	Yes	NA,NA	NA	NA
chr10:132775188	346051	INS	1075	0.8921	0.4256	11	INPP5A(0.99994,0.356)	NA	NA	NA	NA	NA	NA	NA	enhancer	No	ID=10-132774812-132774818-GGA,10-132774854-132774880-GGGCAGGGAGGAG,10-132774868-132774907-GGCAGGGAGGAGA,10-132775039-132775046-G,10-132775102-132775128-GGCAGGGAGGAGG,10-132775124-132775158-GAGGGGCAGGGAGGAGA,10-132775207-132775237-GGGGCA,10-132775331-132775339-C;MOTIFS=GGCAGGGAGGAGA,GAGGGGCAGGGAGGAGA,GGCAGGGAGGAGG,C,G,GGGCAGGGAGGAG,GGA,GGGGCA;STRUC=<VC34263>	HPRC,HGSVC,1KG-ONT	No	1.664	Yes	NA,NA	NA	NA
chr10:132775188	346052	INS	1270	0.9605	0.3873	5	INPP5A(0.99994,0.356)	NA	NA	NA	NA	NA	NA	NA	enhancer	No	ID=10-132774812-132774818-GGA,10-132774854-132774880-GGGCAGGGAGGAG,10-132774868-132774907-GGCAGGGAGGAGA,10-132775039-132775046-G,10-132775102-132775128-GGCAGGGAGGAGG,10-132775124-132775158-GAGGGGCAGGGAGGAGA,10-132775207-132775237-GGGGCA,10-132775331-132775339-C;MOTIFS=GGCAGGGAGGAGA,GAGGGGCAGGGAGGAGA,GGCAGGGAGGAGG,C,G,GGGCAGGGAGGAG,GGA,GGGGCA;STRUC=<VC34263>	HPRC,HGSVC	No	1.664	No	NA,NA	NA	NA
chr10:132775188	346053	INS	1160	0.8627	0.5204	11	INPP5A(0.99994,0.356)	NA	NA	NA	NA	NA	NA	NA	enhancer	No	ID=10-132774812-132774818-GGA,10-132774854-132774880-GGGCAGGGAGGAG,10-132774868-132774907-GGCAGGGAGGAGA,10-132775039-132775046-G,10-132775102-132775128-GGCAGGGAGGAGG,10-132775124-132775158-GAGGGGCAGGGAGGAGA,10-132775207-132775237-GGGGCA,10-132775331-132775339-C;MOTIFS=GGCAGGGAGGAGA,GAGGGGCAGGGAGGAGA,GGCAGGGAGGAGG,C,G,GGGCAGGGAGGAG,GGA,GGGGCA;STRUC=<VC34263>	HPRC,HGSVC	No	1.664	Yes	NA,NA	NA	NA
chr10:132775188	346054	INS	1009	0.8887	0.3866	22	INPP5A(0.99994,0.356)	NA	NA	NA	NA	NA	NA	NA	enhancer	No	ID=10-132774812-132774818-GGA,10-132774854-132774880-GGGCAGGGAGGAG,10-132774868-132774907-GGCAGGGAGGAGA,10-132775039-132775046-G,10-132775102-132775128-GGCAGGGAGGAGG,10-132775124-132775158-GAGGGGCAGGGAGGAGA,10-132775207-132775237-GGGGCA,10-132775331-132775339-C;MOTIFS=GGCAGGGAGGAGA,GAGGGGCAGGGAGGAGA,GGCAGGGAGGAGG,C,G,GGGCAGGGAGGAG,GGA,GGGGCA;STRUC=<VC34263>	HPRC,HGSVC,1KG-ONT	No	1.664	Yes	NA,NA	NA	NA
chr10:132775188	346055	INS	1593	0.9888	0.092	2	INPP5A(0.99994,0.356)	NA	NA	NA	NA	NA	NA	NA	enhancer	No	ID=10-132774812-132774818-GGA,10-132774854-132774880-GGGCAGGGAGGAG,10-132774868-132774907-GGCAGGGAGGAGA,10-132775039-132775046-G,10-132775102-132775128-GGCAGGGAGGAGG,10-132775124-132775158-GAGGGGCAGGGAGGAGA,10-132775207-132775237-GGGGCA,10-132775331-132775339-C;MOTIFS=GGCAGGGAGGAGA,GAGGGGCAGGGAGGAGA,GGCAGGGAGGAGG,C,G,GGGCAGGGAGGAG,GGA,GGGGCA;STRUC=<VC34263>	HPRC,HGSVC	No	1.664	Yes	NA,NA	NA	NA
chr10:132775188	346056	INS	839	0.9583	0.1873	12	INPP5A(0.99994,0.356)	NA	NA	NA	NA	NA	NA	NA	enhancer	No	ID=10-132774812-132774818-GGA,10-132774854-132774880-GGGCAGGGAGGAG,10-132774868-132774907-GGCAGGGAGGAGA,10-132775039-132775046-G,10-132775102-132775128-GGCAGGGAGGAGG,10-132775124-132775158-GAGGGGCAGGGAGGAGA,10-132775207-132775237-GGGGCA,10-132775331-132775339-C;MOTIFS=GGCAGGGAGGAGA,GAGGGGCAGGGAGGAGA,GGCAGGGAGGAGG,C,G,GGGCAGGGAGGAG,GGA,GGGGCA;STRUC=<VC34263>	HPRC,HGSVC,1KG-ONT	Yes	1.664	Yes	NA,NA	NA	NA
chr10:132779977	346140	DEL	59	0.8197	0.6541	1	INPP5A(0.99994,0.356)	NA	NA	NA	NA	NA	NA	NA	NA	No	NA	NA	No	6.787	No	NA,NA	NA	NA
chr10:132787232	346142	INS	55	0.8894	0.3749	105	NA	NA	NA	NA	NA	NA	NA	NA	NA	No	NA	HPRC,HGSVC,1KG-ONT	Yes	1.712	Yes	NA,NA	NA	NA
chr10:132792081	346144	DEL	681	0.8871	0.4358	4	NA	NA	NA	NA	NA	NA	NA	NA	NA	No	ID=10-132792381-132792451-GGGTGCAGCGTCTACACTGGGTCCGGGAACCGTGT;MOTIFS=GGGTGCAGCGTCTACACTGGGTCCGGGAACCGTGT;STRUC=(GGGTGCAGCGTCTACACTGGGTCCGGGAACCGTGT)n	1KG-ONT	No	0.028	No	NA,NA	NA	NA
chr10:132792337	346145	DEL	71	0.8414	0.6032	52	NA	NA	NA	NA	NA	NA	NA	NA	NA	No	ID=10-132792381-132792451-GGGTGCAGCGTCTACACTGGGTCCGGGAACCGTGT;MOTIFS=GGGTGCAGCGTCTACACTGGGTCCGGGAACCGTGT;STRUC=(GGGTGCAGCGTCTACACTGGGTCCGGGAACCGTGT)n	NA	No	0.02	Yes	NA,NA	NA	NA
chr10:132792381	346146	INS	70	0.8628	0.502	62	NA	NA	NA	NA	NA	NA	NA	NA	NA	No	ID=10-132792381-132792451-GGGTGCAGCGTCTACACTGGGTCCGGGAACCGTGT;MOTIFS=GGGTGCAGCGTCTACACTGGGTCCGGGAACCGTGT;STRUC=(GGGTGCAGCGTCTACACTGGGTCCGGGAACCGTGT)n	HPRC,HGSVC,1KG-ONT	No	0.006	Yes	NA,NA	NA	NA
chr10:132792426	346147	DEL	142	0.8158	0.6513	84	NA	NA	NA	NA	NA	NA	NA	NA	NA	No	ID=10-132792381-132792451-GGGTGCAGCGTCTACACTGGGTCCGGGAACCGTGT;MOTIFS=GGGTGCAGCGTCTACACTGGGTCCGGGAACCGTGT;STRUC=(GGGTGCAGCGTCTACACTGGGTCCGGGAACCGTGT)n	HPRC,HGSVC,1KG-ONT	Yes	0.02	Yes	NA,NA	NA	NA
chr10:132792482	346148	DEL	214	0.8837	0.4492	442	NA	NA	NA	NA	NA	NA	NA	NA	NA	No	ID=10-132792381-132792451-GGGTGCAGCGTCTACACTGGGTCCGGGAACCGTGT;MOTIFS=GGGTGCAGCGTCTACACTGGGTCCGGGAACCGTGT;STRUC=(GGGTGCAGCGTCTACACTGGGTCCGGGAACCGTGT)n	HPRC,HGSVC,1KG-ONT	Yes	0.021	Yes	NA,NA	NA	NA
chr10:132792521	346150	INS	109	0.824	0.6555	285	NA	NA	NA	NA	NA	NA	NA	NA	NA	No	ID=10-132792381-132792451-GGGTGCAGCGTCTACACTGGGTCCGGGAACCGTGT;MOTIFS=GGGTGCAGCGTCTACACTGGGTCCGGGAACCGTGT;STRUC=(GGGTGCAGCGTCTACACTGGGTCCGGGAACCGTGT)n	HGSVC,1KG-ONT	No	0.006	Yes	NA,NA	NA	NA
chr10:132792533	346151	INS	72	0.8185	0.6501	9	NA	NA	NA	NA	NA	NA	NA	NA	NA	No	ID=10-132792381-132792451-GGGTGCAGCGTCTACACTGGGTCCGGGAACCGTGT;MOTIFS=GGGTGCAGCGTCTACACTGGGTCCGGGAACCGTGT;STRUC=(GGGTGCAGCGTCTACACTGGGTCCGGGAACCGTGT)n	HPRC,HGSVC,1KG-ONT	No	0.006	Yes	NA,NA	NA	NA
chr10:132792533	346152	INS	642	0.8155	0.6904	5	NA	NA	NA	NA	NA	NA	NA	NA	NA	No	ID=10-132792381-132792451-GGGTGCAGCGTCTACACTGGGTCCGGGAACCGTGT;MOTIFS=GGGTGCAGCGTCTACACTGGGTCCGGGAACCGTGT;STRUC=(GGGTGCAGCGTCTACACTGGGTCCGGGAACCGTGT)n	HPRC,HGSVC,1KG-ONT	No	0.006	No	NA,NA	NA	NA
chr10:132792533	346153	DEL	179	0.9038	0.3232	58	NA	NA	NA	NA	NA	NA	NA	NA	NA	No	ID=10-132792381-132792451-GGGTGCAGCGTCTACACTGGGTCCGGGAACCGTGT;MOTIFS=GGGTGCAGCGTCTACACTGGGTCCGGGAACCGTGT;STRUC=(GGGTGCAGCGTCTACACTGGGTCCGGGAACCGTGT)n	HPRC,HGSVC,1KG-ONT	Yes	0.079	Yes	NA,NA	NA	NA
chr10:132792556	346154	INS	610	0.831	0.6668	47	NA	NA	NA	NA	NA	NA	NA	NA	NA	No	ID=10-132792381-132792451-GGGTGCAGCGTCTACACTGGGTCCGGGAACCGTGT;MOTIFS=GGGTGCAGCGTCTACACTGGGTCCGGGAACCGTGT;STRUC=(GGGTGCAGCGTCTACACTGGGTCCGGGAACCGTGT)n	HPRC,HGSVC,1KG-ONT	No	0.006	Yes	NA,NA	NA	NA
chr10:132792563	346155	DEL	107	0.9045	0.3561	370	NA	NA	NA	NA	NA	NA	NA	NA	NA	No	ID=10-132792381-132792451-GGGTGCAGCGTCTACACTGGGTCCGGGAACCGTGT;MOTIFS=GGGTGCAGCGTCTACACTGGGTCCGGGAACCGTGT;STRUC=(GGGTGCAGCGTCTACACTGGGTCCGGGAACCGTGT)n	HPRC,HGSVC,1KG-ONT	Yes	0.726	Yes	NA,NA	NA	NA
chr10:132792604	346156	DEL	170	0.8498	0.546	1	NA	NA	NA	NA	NA	NA	NA	NA	NA	No	ID=10-132792381-132792451-GGGTGCAGCGTCTACACTGGGTCCGGGAACCGTGT;MOTIFS=GGGTGCAGCGTCTACACTGGGTCCGGGAACCGTGT;STRUC=(GGGTGCAGCGTCTACACTGGGTCCGGGAACCGTGT)n	HPRC,HGSVC,1KG-ONT	Yes	0.019	No	NA,NA	NA	NA
chr10:132792742	346159	INS	465	0.8325	0.6474	13	NA	NA	NA	NA	NA	NA	NA	NA	NA	No	ID=10-132792381-132792451-GGGTGCAGCGTCTACACTGGGTCCGGGAACCGTGT;MOTIFS=GGGTGCAGCGTCTACACTGGGTCCGGGAACCGTGT;STRUC=(GGGTGCAGCGTCTACACTGGGTCCGGGAACCGTGT)n	HPRC,HGSVC,1KG-ONT	No	0.091	Yes	NA,NA	NA	NA
chr10:132792742	346158	INS	1060	0.9195	0.2975	15	NA	NA	NA	NA	NA	NA	NA	NA	NA	No	ID=10-132792381-132792451-GGGTGCAGCGTCTACACTGGGTCCGGGAACCGTGT;MOTIFS=GGGTGCAGCGTCTACACTGGGTCCGGGAACCGTGT;STRUC=(GGGTGCAGCGTCTACACTGGGTCCGGGAACCGTGT)n	HPRC	No	0.091	Yes	NA,NA	NA	NA
chr10:132792742	346157	INS	537	0.8848	0.4236	3	NA	NA	NA	NA	NA	NA	NA	NA	NA	No	ID=10-132792381-132792451-GGGTGCAGCGTCTACACTGGGTCCGGGAACCGTGT;MOTIFS=GGGTGCAGCGTCTACACTGGGTCCGGGAACCGTGT;STRUC=(GGGTGCAGCGTCTACACTGGGTCCGGGAACCGTGT)n	HPRC,HGSVC,1KG-ONT	No	0.091	Yes	NA,NA	NA	NA
chr10:132798208	346160	DEL	109	0.8235	0.7	94	NA	NA	NA	NA	NA	NA	NA	NA	NA	No	NA	HPRC,HGSVC,1KG-ONT	No	0.021	Yes	NA,NA	NA	NA
chr10:132798208	346161	DEL	187	0.8781	0.4379	57	NA	NA	NA	NA	NA	NA	NA	NA	NA	No	NA	HPRC,HGSVC	No	0.015	Yes	NA,NA	NA	NA
chr10:132798249	346162	INS	262	0.8678	0.4484	4	NA	NA	NA	NA	NA	NA	NA	NA	NA	No	NA	NA	No	0.223	Yes	NA,NA	NA	NA
chr10:132798285	346163	DEL	70	0.8146	0.6621	21	NA	NA	NA	NA	NA	NA	NA	NA	NA	No	NA	HPRC	No	0.012	Yes	NA,NA	NA	NA
chr10:132798285	346164	DEL	148	0.9006	0.3495	840	NA	NA	NA	NA	NA	NA	NA	NA	NA	No	NA	HPRC,HGSVC,1KG-ONT	No	0.008	Yes	NA,NA	NA	NA
chr10:132798297	346165	INS	86	0.829	0.614	2	NA	NA	NA	NA	NA	NA	NA	NA	NA	No	NA	NA	No	0.0	Yes	NA,NA	NA	NA
chr10:132798297	346166	INS	413	0.8325	0.6335	2	NA	NA	NA	NA	NA	NA	NA	NA	NA	No	NA	NA	No	0.0	Yes	NA,NA	NA	NA
chr10:132799302	346167	DEL	100	0.8758	0.4577	177	NA	NA	NA	NA	NA	NA	NA	NA	NA	No	ID=10-132799302-132799362-GGGACACCGCGCCTGAGCCC,10-132799318-132799557-GCCCGGGACACCTCGCCTGAGCCCGGGACACCGCGCCTGAGCCCGGGACACCGCGCCTGT;MOTIFS=GCCCGGGACACCTCGCCTGAGCCCGGGACACCGCGCCTGAGCCCGGGACACCGCGCCTGT,GGGACACCGCGCCTGAGCCC;STRUC=<VC34266>	HPRC,HGSVC,1KG-ONT	No	0.03	Yes	NA,NA	NA	NA
chr10:132799311	346168	DEL	80	0.8508	0.5437	15	NA	NA	NA	NA	NA	NA	NA	NA	NA	No	ID=10-132799302-132799362-GGGACACCGCGCCTGAGCCC,10-132799318-132799557-GCCCGGGACACCTCGCCTGAGCCCGGGACACCGCGCCTGAGCCCGGGACACCGCGCCTGT;MOTIFS=GCCCGGGACACCTCGCCTGAGCCCGGGACACCGCGCCTGAGCCCGGGACACCGCGCCTGT,GGGACACCGCGCCTGAGCCC;STRUC=<VC34266>	HPRC,HGSVC	No	0.03	Yes	NA,NA	NA	NA
chr10:132799318	346169	DEL	120	0.8458	0.5634	720	NA	NA	NA	NA	NA	NA	NA	NA	NA	No	ID=10-132799302-132799362-GGGACACCGCGCCTGAGCCC,10-132799318-132799557-GCCCGGGACACCTCGCCTGAGCCCGGGACACCGCGCCTGAGCCCGGGACACCGCGCCTGT;MOTIFS=GCCCGGGACACCTCGCCTGAGCCCGGGACACCGCGCCTGAGCCCGGGACACCGCGCCTGT,GGGACACCGCGCCTGAGCCC;STRUC=<VC34266>	HPRC,HGSVC,1KG-ONT	Yes	0.03	Yes	NA,NA	NA	NA
chr10:132799388	346170	DEL	201	0.8036	0.6794	5	NA	NA	NA	NA	NA	NA	NA	NA	NA	No	ID=10-132799302-132799362-GGGACACCGCGCCTGAGCCC,10-132799318-132799557-GCCCGGGACACCTCGCCTGAGCCCGGGACACCGCGCCTGAGCCCGGGACACCGCGCCTGT;MOTIFS=GCCCGGGACACCTCGCCTGAGCCCGGGACACCGCGCCTGAGCCCGGGACACCGCGCCTGT,GGGACACCGCGCCTGAGCCC;STRUC=<VC34266>	1KG-ONT	Yes	0.03	No	NA,NA	NA	NA
chr10:132799391	346171	DEL	140	0.8143	0.6809	38	NA	NA	NA	NA	NA	NA	NA	NA	NA	No	ID=10-132799302-132799362-GGGACACCGCGCCTGAGCCC,10-132799318-132799557-GCCCGGGACACCTCGCCTGAGCCCGGGACACCGCGCCTGAGCCCGGGACACCGCGCCTGT;MOTIFS=GCCCGGGACACCTCGCCTGAGCCCGGGACACCGCGCCTGAGCCCGGGACACCGCGCCTGT,GGGACACCGCGCCTGAGCCC;STRUC=<VC34266>	HPRC,HGSVC,1KG-ONT	Yes	0.063	Yes	NA,NA	NA	NA
chr10:132799417	346172	DEL	100	0.8062	0.6808	8	NA	NA	NA	NA	NA	NA	NA	NA	NA	No	ID=10-132799302-132799362-GGGACACCGCGCCTGAGCCC,10-132799318-132799557-GCCCGGGACACCTCGCCTGAGCCCGGGACACCGCGCCTGAGCCCGGGACACCGCGCCTGT;MOTIFS=GCCCGGGACACCTCGCCTGAGCCCGGGACACCGCGCCTGAGCCCGGGACACCGCGCCTGT,GGGACACCGCGCCTGAGCCC;STRUC=<VC34266>	HPRC,HGSVC,1KG-ONT	No	0.073	Yes	NA,NA	NA	NA
chr10:132799518	346173	INS	280	0.9488	0.1861	4	NA	NA	NA	NA	NA	NA	NA	NA	NA	No	ID=10-132799302-132799362-GGGACACCGCGCCTGAGCCC,10-132799318-132799557-GCCCGGGACACCTCGCCTGAGCCCGGGACACCGCGCCTGAGCCCGGGACACCGCGCCTGT;MOTIFS=GCCCGGGACACCTCGCCTGAGCCCGGGACACCGCGCCTGAGCCCGGGACACCGCGCCTGT,GGGACACCGCGCCTGAGCCC;STRUC=<VC34266>	NA	No	0.1	Yes	NA,NA	NA	NA
chr10:132799538	346174	DEL	60	0.8629	0.5082	9	NA	NA	NA	NA	NA	NA	NA	NA	NA	No	ID=10-132799302-132799362-GGGACACCGCGCCTGAGCCC,10-132799318-132799557-GCCCGGGACACCTCGCCTGAGCCCGGGACACCGCGCCTGAGCCCGGGACACCGCGCCTGT;MOTIFS=GCCCGGGACACCTCGCCTGAGCCCGGGACACCGCGCCTGAGCCCGGGACACCGCGCCTGT,GGGACACCGCGCCTGAGCCC;STRUC=<VC34266>	HGSVC	No	0.032	Yes	NA,NA	NA	NA
chr10:132800096	346175	DEL	58	0.8262	0.6822	6	NA	NA	NA	NA	NA	NA	NA	NA	NA	No	NA	HGSVC	Yes	0.089	Yes	NA,NA	NA	NA
chr10:132804158	346176	INS	168	0.8853	0.4333	1	NA	NA	NA	NA	NA	NA	NA	NA	NA	No	NA	HPRC,HGSVC	Yes	1.654	No	NA,NA	NA	NA
chr10:132804158	346177	INS	56	0.8378	0.6041	503	NA	NA	NA	NA	NA	NA	NA	NA	NA	No	NA	HPRC,HGSVC,1KG-ONT	Yes	1.654	Yes	NA,NA	NA	NA
chr10:132804158	346178	INS	58	0.7985	0.6973	107	NA	NA	NA	NA	NA	NA	NA	NA	NA	No	NA	HPRC,HGSVC,1KG-ONT	Yes	1.654	Yes	NA,NA	NA	NA
chr10:132804158	346179	INS	64	0.9293	0.2667	1	NA	NA	NA	NA	NA	NA	NA	NA	NA	No	NA	HPRC,HGSVC,1KG-ONT	Yes	1.654	No	NA,NA	NA	NA
chr10:132804178	346181	DEL	56	0.9242	0.2964	1	NA	NA	NA	NA	NA	NA	NA	NA	NA	No	ID=10-132804164-132804206-CGGCCCTGTCCCCA,10-132804178-132804206-CGGCCCTGTCCCCT,10-132804248-132804291-CGGCCCTGTCCCCT;MOTIFS=CGGCCCTGTCCCCA,CGGCCCTGTCCCCT;STRUC=<VC34267>	NA	No	0.178	No	NA,NA	NA	NA
chr10:132804181	346182	INS	59	0.8121	0.6704	8	NA	NA	NA	NA	NA	NA	NA	NA	NA	No	ID=10-132804164-132804206-CGGCCCTGTCCCCA,10-132804178-132804206-CGGCCCTGTCCCCT,10-132804248-132804291-CGGCCCTGTCCCCT;MOTIFS=CGGCCCTGTCCCCA,CGGCCCTGTCCCCT;STRUC=<VC34267>	HPRC,HGSVC,1KG-ONT	Yes	1.654	No	NA,NA	NA	NA
chr10:132804187	346183	INS	61	0.8153	0.6916	9	NA	NA	NA	NA	NA	NA	NA	NA	NA	No	ID=10-132804164-132804206-CGGCCCTGTCCCCA,10-132804178-132804206-CGGCCCTGTCCCCT,10-132804248-132804291-CGGCCCTGTCCCCT;MOTIFS=CGGCCCTGTCCCCA,CGGCCCTGTCCCCT;STRUC=<VC34267>	HPRC,HGSVC,1KG-ONT	Yes	1.654	Yes	NA,NA	NA	NA
chr10:132804209	346184	INS	126	0.8749	0.4595	4	NA	NA	NA	NA	NA	NA	NA	NA	NA	No	ID=10-132804164-132804206-CGGCCCTGTCCCCA,10-132804178-132804206-CGGCCCTGTCCCCT,10-132804248-132804291-CGGCCCTGTCCCCT;MOTIFS=CGGCCCTGTCCCCA,CGGCCCTGTCCCCT;STRUC=<VC34267>	HPRC,HGSVC	Yes	1.654	Yes	NA,NA	NA	NA
chr10:132804234	346185	INS	140	0.8994	0.3629	7	NA	NA	NA	NA	NA	NA	NA	NA	NA	No	ID=10-132804164-132804206-CGGCCCTGTCCCCA,10-132804178-132804206-CGGCCCTGTCCCCT,10-132804248-132804291-CGGCCCTGTCCCCT;MOTIFS=CGGCCCTGTCCCCA,CGGCCCTGTCCCCT;STRUC=<VC34267>	HPRC,HGSVC	Yes	1.654	Yes	NA,NA	NA	NA
chr10:132813508	346193	INS	300	0.8068	0.6728	27	CFAP46(3.294e-63,0.888)	NA	NA	NA	NA	NA	NA	NA	NA	No	NA	HPRC,HGSVC	No	0.116	Yes	NA,NA	NA	NA
chr10:132813508	346196	DEL	60	0.8663	0.553	2	CFAP46(3.294e-63,0.888)	NA	NA	NA	NA	NA	NA	NA	NA	No	ID=10-132813508-132813723-CCCTGCACACACCTGCCCCTGCAGCCCCGC;MOTIFS=CCCTGCACACACCTGCCCCTGCAGCCCCGC;STRUC=<TR528034>	HPRC	No	0.089	Yes	NA,NA	NA	NA
chr10:132813508	346195	INS	420	0.8451	0.5985	5	CFAP46(3.294e-63,0.888)	NA	NA	NA	NA	NA	NA	NA	NA	No	NA	HPRC,HGSVC,1KG-ONT	No	0.116	No	NA,NA	NA	NA
chr10:132813508	346194	INS	390	0.8241	0.6824	5	CFAP46(3.294e-63,0.888)	NA	NA	NA	NA	NA	NA	NA	NA	No	NA	HPRC,HGSVC,1KG-ONT	No	0.116	Yes	NA,NA	NA	NA
chr10:132813508	346192	INS	480	0.8116	0.6758	105	CFAP46(3.294e-63,0.888)	NA	NA	NA	NA	NA	NA	NA	NA	No	NA	HPRC,HGSVC,1KG-ONT	No	0.116	Yes	NA,NA	NA	NA
chr10:132813508	346191	INS	690	0.851	0.5247	7	CFAP46(3.294e-63,0.888)	NA	NA	NA	NA	NA	NA	NA	NA	No	NA	HGSVC	No	0.116	Yes	NA,NA	NA	NA
chr10:132813508	346189	INS	120	0.8489	0.583	11	CFAP46(3.294e-63,0.888)	NA	NA	NA	NA	NA	NA	NA	NA	No	NA	HPRC	No	0.116	Yes	NA,NA	NA	NA
chr10:132813508	346190	INS	150	0.7978	0.6949	6	CFAP46(3.294e-63,0.888)	NA	NA	NA	NA	NA	NA	NA	NA	No	NA	HPRC,HGSVC	No	0.116	Yes	NA,NA	NA	NA
chr10:132813508	346188	INS	180	0.8567	0.5662	9	CFAP46(3.294e-63,0.888)	NA	NA	NA	NA	NA	NA	NA	NA	No	NA	HPRC,HGSVC	No	0.116	Yes	NA,NA	NA	NA
chr10:132813508	346187	INS	330	0.8816	0.4372	13	CFAP46(3.294e-63,0.888)	NA	NA	NA	NA	NA	NA	NA	NA	No	NA	HPRC,HGSVC	No	0.116	Yes	NA,NA	NA	NA
chr10:132813508	346186	INS	243	0.8195	0.6589	8	CFAP46(3.294e-63,0.888)	NA	NA	NA	NA	NA	NA	NA	NA	No	NA	HPRC,HGSVC	No	0.116	Yes	NA,NA	NA	NA
chr10:132813532	346197	INS	542	0.8567	0.5653	1	CFAP46(3.294e-63,0.888)	NA	NA	NA	NA	NA	NA	NA	NA	No	ID=10-132813508-132813723-CCCTGCACACACCTGCCCCTGCAGCCCCGC;MOTIFS=CCCTGCACACACCTGCCCCTGCAGCCCCGC;STRUC=<TR528034>	HPRC,HGSVC,1KG-ONT	No	0.116	No	NA,NA	NA	NA
chr10:132813585	346198	INS	433	0.8744	0.4626	2	CFAP46(3.294e-63,0.888)	NA	NA	NA	NA	NA	NA	NA	NA	No	ID=10-132813508-132813723-CCCTGCACACACCTGCCCCTGCAGCCCCGC;MOTIFS=CCCTGCACACACCTGCCCCTGCAGCCCCGC;STRUC=<TR528034>	HPRC,HGSVC,1KG-ONT	No	0.116	Yes	NA,NA	NA	NA
chr10:132813615	346199	INS	754	0.9141	0.3674	1	CFAP46(3.294e-63,0.888)	NA	NA	NA	NA	NA	NA	NA	NA	No	ID=10-132813508-132813723-CCCTGCACACACCTGCCCCTGCAGCCCCGC;MOTIFS=CCCTGCACACACCTGCCCCTGCAGCCCCGC;STRUC=<TR528034>	HGSVC	No	0.116	No	NA,NA	NA	NA
chr10:132813615	346200	INS	450	0.8845	0.4227	19	CFAP46(3.294e-63,0.888)	NA	NA	NA	NA	NA	NA	NA	NA	No	ID=10-132813508-132813723-CCCTGCACACACCTGCCCCTGCAGCCCCGC;MOTIFS=CCCTGCACACACCTGCCCCTGCAGCCCCGC;STRUC=<TR528034>	HPRC,HGSVC,1KG-ONT	No	0.116	Yes	NA,NA	NA	NA
chr10:132813622	346201	INS	128	0.8065	0.6481	2	CFAP46(3.294e-63,0.888)	NA	NA	NA	NA	NA	NA	NA	NA	No	ID=10-132813508-132813723-CCCTGCACACACCTGCCCCTGCAGCCCCGC;MOTIFS=CCCTGCACACACCTGCCCCTGCAGCCCCGC;STRUC=<TR528034>	HPRC,HGSVC	No	0.116	Yes	NA,NA	NA	NA
chr10:132813653	346202	INS	361	0.869	0.4673	1	CFAP46(3.294e-63,0.888)	NA	NA	NA	NA	NA	NA	NA	NA	No	ID=10-132813508-132813723-CCCTGCACACACCTGCCCCTGCAGCCCCGC;MOTIFS=CCCTGCACACACCTGCCCCTGCAGCCCCGC;STRUC=<TR528034>	HPRC,HGSVC,1KG-ONT	No	0.116	No	NA,NA	NA	NA
chr10:132813654	346203	INS	387	0.8215	0.6584	1	CFAP46(3.294e-63,0.888)	NA	NA	NA	NA	NA	NA	NA	NA	No	ID=10-132813508-132813723-CCCTGCACACACCTGCCCCTGCAGCCCCGC;MOTIFS=CCCTGCACACACCTGCCCCTGCAGCCCCGC;STRUC=<TR528034>	HPRC,HGSVC,1KG-ONT	No	0.116	No	NA,NA	NA	NA
chr10:132813657	346204	INS	360	0.8176	0.6584	52	CFAP46(3.294e-63,0.888)	NA	NA	NA	NA	NA	NA	NA	NA	No	ID=10-132813508-132813723-CCCTGCACACACCTGCCCCTGCAGCCCCGC;MOTIFS=CCCTGCACACACCTGCCCCTGCAGCCCCGC;STRUC=<TR528034>	HPRC,HGSVC,1KG-ONT	No	0.116	Yes	NA,NA	NA	NA
chr10:132813657	346205	INS	511	0.8375	0.6682	8	CFAP46(3.294e-63,0.888)	NA	NA	NA	NA	NA	NA	NA	NA	No	ID=10-132813508-132813723-CCCTGCACACACCTGCCCCTGCAGCCCCGC;MOTIFS=CCCTGCACACACCTGCCCCTGCAGCCCCGC;STRUC=<TR528034>	HPRC,HGSVC,1KG-ONT	No	0.116	Yes	NA,NA	NA	NA
chr10:132820152	346207	INS	115	0.8478	0.5897	4	CFAP46(3.294e-63,0.888)	NA	NA	NA	NA	NA	NA	NA	NA	Yes	NA	HPRC,HGSVC,1KG-ONT	No	3.991	Yes	NA,NA	NA	NA
chr10:132820477	346208	DEL	137	0.9211	0.2984	27	CFAP46(3.294e-63,0.888)	NA	NA	NA	NA	NA	NA	NA	NA	Yes	NA	HGSVC,1KG-ONT	No	0.19	Yes	NA,NA	NA	NA
chr10:132820584	346209	DEL	198	0.8113	0.6755	22	CFAP46(3.294e-63,0.888)	NA	NA	NA	NA	NA	NA	NA	NA	Yes	ID=10-132820864-132820933-TGTGTGTGCTGATGTGTGCTG,10-132820883-132820893-TG,10-132820904-132820914-TG,10-132820946-132821015-TGTGTGTGCTGATGTGTGCTG,10-132820965-132820975-TG,10-132820986-132820996-TG,10-132821023-132821033-TG,10-132821119-132821129-TG,10-132821219-132821229-TG,10-132821240-132821250-TG,10-132821393-132821403-TG;MOTIFS=TG,TGTGTGTGCTGATGTGTGCTG;STRUC=<VC34268>	HGSVC,1KG-ONT	No	0.092	Yes	NA,NA	NA	NA
chr10:132820647	346210	DEL	217	0.8319	0.6362	67	CFAP46(3.294e-63,0.888)	NA	NA	NA	NA	NA	NA	NA	NA	Yes	ID=10-132820864-132820933-TGTGTGTGCTGATGTGTGCTG,10-132820883-132820893-TG,10-132820904-132820914-TG,10-132820946-132821015-TGTGTGTGCTGATGTGTGCTG,10-132820965-132820975-TG,10-132820986-132820996-TG,10-132821023-132821033-TG,10-132821119-132821129-TG,10-132821219-132821229-TG,10-132821240-132821250-TG,10-132821393-132821403-TG;MOTIFS=TG,TGTGTGTGCTGATGTGTGCTG;STRUC=<VC34268>	HGSVC,1KG-ONT	No	0.097	Yes	NA,NA	NA	NA
chr10:132820765	346211	DEL	101	0.8319	0.6027	13	CFAP46(3.294e-63,0.888)	NA	NA	NA	NA	NA	NA	NA	NA	Yes	ID=10-132820864-132820933-TGTGTGTGCTGATGTGTGCTG,10-132820883-132820893-TG,10-132820904-132820914-TG,10-132820946-132821015-TGTGTGTGCTGATGTGTGCTG,10-132820965-132820975-TG,10-132820986-132820996-TG,10-132821023-132821033-TG,10-132821119-132821129-TG,10-132821219-132821229-TG,10-132821240-132821250-TG,10-132821393-132821403-TG;MOTIFS=TG,TGTGTGTGCTGATGTGTGCTG;STRUC=<VC34268>	HGSVC,1KG-ONT	No	0.071	Yes	NA,NA	NA	NA
chr10:132821030	346212	DEL	1726	0.8498	0.5653	43	CFAP46(3.294e-63,0.888)	NA	NA	NA	NA	NA	NA	NA	NA	Yes	ID=10-132820864-132820933-TGTGTGTGCTGATGTGTGCTG,10-132820883-132820893-TG,10-132820904-132820914-TG,10-132820946-132821015-TGTGTGTGCTGATGTGTGCTG,10-132820965-132820975-TG,10-132820986-132820996-TG,10-132821023-132821033-TG,10-132821119-132821129-TG,10-132821219-132821229-TG,10-132821240-132821250-TG,10-132821393-132821403-TG;MOTIFS=TG,TGTGTGTGCTGATGTGTGCTG;STRUC=<VC34268>,ID=10-132821583-132821593-TG;MOTIFS=TG;STRUC=<TR528042>,ID=10-132821622-132821632-TG;MOTIFS=TG;STRUC=<TR528043>,ID=10-132821654-132821681-TGTGTGCTG;MOTIFS=TGTGTGCTG;STRUC=<TR528044>,ID=10-132822200-132822210-TG,10-132822261-132822271-TG,10-132822310-132822320-TG,10-132822331-132822341-TG,10-132822373-132822383-TG,10-132822413-132822423-TG,10-132822469-132822496-TGTGTGCTG,10-132822569-132822579-TG,10-132822791-132822801-TG,10-132822947-132822957-TG,10-132822989-132822999-TG,10-132823113-132823123-TG,10-132823199-132823209-TG,10-132823220-132823230-TG,10-132823397-132823407-TG,10-132823471-132823525-GTGCTGATGTGTGCTGT,10-132823609-132823619-TG,10-132823756-132823766-TG,10-132823795-132823805-TG,10-132823915-132823927-TG,10-132824002-132824012-TG,10-132824129-132824139-TG,10-132824150-132824160-TG,10-132824327-132824337-TG,10-132824422-132824476-GTGCTGATGTGTGCTGT,10-132824560-132824570-TG;MOTIFS=GTGCTGATGTGTGCTGT,TG,TGTGTGCTG;STRUC=<VC34269>	HPRC,HGSVC,1KG-ONT	Yes	0.146	Yes	NA,NA	NA	NA
chr10:132821170	346213	INS	923	0.8219	0.6525	131	CFAP46(3.294e-63,0.888)	NA	NA	NA	NA	NA	NA	NA	NA	Yes	ID=10-132820864-132820933-TGTGTGTGCTGATGTGTGCTG,10-132820883-132820893-TG,10-132820904-132820914-TG,10-132820946-132821015-TGTGTGTGCTGATGTGTGCTG,10-132820965-132820975-TG,10-132820986-132820996-TG,10-132821023-132821033-TG,10-132821119-132821129-TG,10-132821219-132821229-TG,10-132821240-132821250-TG,10-132821393-132821403-TG;MOTIFS=TG,TGTGTGTGCTGATGTGTGCTG;STRUC=<VC34268>	HPRC	Yes	0.003	Yes	NA,NA	NA	NA
chr10:132821170	346214	INS	1003	0.8032	0.6943	23	CFAP46(3.294e-63,0.888)	NA	NA	NA	NA	NA	NA	NA	NA	Yes	ID=10-132820864-132820933-TGTGTGTGCTGATGTGTGCTG,10-132820883-132820893-TG,10-132820904-132820914-TG,10-132820946-132821015-TGTGTGTGCTGATGTGTGCTG,10-132820965-132820975-TG,10-132820986-132820996-TG,10-132821023-132821033-TG,10-132821119-132821129-TG,10-132821219-132821229-TG,10-132821240-132821250-TG,10-132821393-132821403-TG;MOTIFS=TG,TGTGTGTGCTGATGTGTGCTG;STRUC=<VC34268>	HPRC,HGSVC	Yes	0.003	Yes	NA,NA	NA	NA
chr10:132821182	346215	DEL	127	0.8918	0.3904	85	CFAP46(3.294e-63,0.888)	NA	NA	NA	NA	NA	NA	NA	NA	Yes	ID=10-132820864-132820933-TGTGTGTGCTGATGTGTGCTG,10-132820883-132820893-TG,10-132820904-132820914-TG,10-132820946-132821015-TGTGTGTGCTGATGTGTGCTG,10-132820965-132820975-TG,10-132820986-132820996-TG,10-132821023-132821033-TG,10-132821119-132821129-TG,10-132821219-132821229-TG,10-132821240-132821250-TG,10-132821393-132821403-TG;MOTIFS=TG,TGTGTGTGCTGATGTGTGCTG;STRUC=<VC34268>	HPRC,HGSVC,1KG-ONT	No	0.149	Yes	NA,NA	NA	NA
chr10:132821339	346216	INS	231	0.8471	0.5853	42	CFAP46(3.294e-63,0.888)	NA	NA	NA	NA	NA	NA	NA	NA	Yes	ID=10-132820864-132820933-TGTGTGTGCTGATGTGTGCTG,10-132820883-132820893-TG,10-132820904-132820914-TG,10-132820946-132821015-TGTGTGTGCTGATGTGTGCTG,10-132820965-132820975-TG,10-132820986-132820996-TG,10-132821023-132821033-TG,10-132821119-132821129-TG,10-132821219-132821229-TG,10-132821240-132821250-TG,10-132821393-132821403-TG;MOTIFS=TG,TGTGTGTGCTGATGTGTGCTG;STRUC=<VC34268>	1KG-ONT	No	0.003	Yes	NA,NA	NA	NA
chr10:132821339	346217	DEL	1551	0.8476	0.5562	16	CFAP46(3.294e-63,0.888)	NA	NA	NA	NA	NA	NA	NA	NA	Yes	ID=10-132820864-132820933-TGTGTGTGCTGATGTGTGCTG,10-132820883-132820893-TG,10-132820904-132820914-TG,10-132820946-132821015-TGTGTGTGCTGATGTGTGCTG,10-132820965-132820975-TG,10-132820986-132820996-TG,10-132821023-132821033-TG,10-132821119-132821129-TG,10-132821219-132821229-TG,10-132821240-132821250-TG,10-132821393-132821403-TG;MOTIFS=TG,TGTGTGTGCTGATGTGTGCTG;STRUC=<VC34268>,ID=10-132821583-132821593-TG;MOTIFS=TG;STRUC=<TR528042>,ID=10-132821622-132821632-TG;MOTIFS=TG;STRUC=<TR528043>,ID=10-132821654-132821681-TGTGTGCTG;MOTIFS=TGTGTGCTG;STRUC=<TR528044>,ID=10-132822200-132822210-TG,10-132822261-132822271-TG,10-132822310-132822320-TG,10-132822331-132822341-TG,10-132822373-132822383-TG,10-132822413-132822423-TG,10-132822469-132822496-TGTGTGCTG,10-132822569-132822579-TG,10-132822791-132822801-TG,10-132822947-132822957-TG,10-132822989-132822999-TG,10-132823113-132823123-TG,10-132823199-132823209-TG,10-132823220-132823230-TG,10-132823397-132823407-TG,10-132823471-132823525-GTGCTGATGTGTGCTGT,10-132823609-132823619-TG,10-132823756-132823766-TG,10-132823795-132823805-TG,10-132823915-132823927-TG,10-132824002-132824012-TG,10-132824129-132824139-TG,10-132824150-132824160-TG,10-132824327-132824337-TG,10-132824422-132824476-GTGCTGATGTGTGCTGT,10-132824560-132824570-TG;MOTIFS=GTGCTGATGTGTGCTGT,TG,TGTGTGCTG;STRUC=<VC34269>	HPRC,HGSVC,1KG-ONT	No	0.135	Yes	NA,NA	NA	NA
chr10:132821595	346218	DEL	132	0.864	0.4955	86	CFAP46(3.294e-63,0.888)	NA	NA	NA	NA	NA	NA	NA	NA	Yes	ID=10-132821622-132821632-TG;MOTIFS=TG;STRUC=<TR528043>,ID=10-132821654-132821681-TGTGTGCTG;MOTIFS=TGTGTGCTG;STRUC=<TR528044>	HPRC,1KG-ONT	No	0.083	Yes	NA,NA	NA	NA
chr10:132821677	346219	INS	65	0.8348	0.6037	1	CFAP46(3.294e-63,0.888)	NA	NA	NA	NA	NA	NA	NA	NA	Yes	ID=10-132821654-132821681-TGTGTGCTG;MOTIFS=TGTGTGCTG;STRUC=<TR528044>	HGSVC,1KG-ONT	No	0.003	Yes	NA,NA	NA	NA
chr10:132821846	346220	INS	121	0.9028	0.4079	80	CFAP46(3.294e-63,0.888)	NA	NA	NA	NA	NA	NA	NA	NA	Yes	NA	HPRC,HGSVC,1KG-ONT	No	0.003	Yes	NA,NA	NA	NA
chr10:132822011	346221	DEL	2914	0.9582	0.1571	10	CFAP46(3.294e-63,0.888)	NA	NA	NA	NA	NA	NA	NA	NA	Yes	ID=10-132822200-132822210-TG,10-132822261-132822271-TG,10-132822310-132822320-TG,10-132822331-132822341-TG,10-132822373-132822383-TG,10-132822413-132822423-TG,10-132822469-132822496-TGTGTGCTG,10-132822569-132822579-TG,10-132822791-132822801-TG,10-132822947-132822957-TG,10-132822989-132822999-TG,10-132823113-132823123-TG,10-132823199-132823209-TG,10-132823220-132823230-TG,10-132823397-132823407-TG,10-132823471-132823525-GTGCTGATGTGTGCTGT,10-132823609-132823619-TG,10-132823756-132823766-TG,10-132823795-132823805-TG,10-132823915-132823927-TG,10-132824002-132824012-TG,10-132824129-132824139-TG,10-132824150-132824160-TG,10-132824327-132824337-TG,10-132824422-132824476-GTGCTGATGTGTGCTGT,10-132824560-132824570-TG;MOTIFS=GTGCTGATGTGTGCTGT,TG,TGTGTGCTG;STRUC=<VC34269>,ID=10-132824709-132824718-TG,10-132824730-132824740-TG;MOTIFS=TG;STRUC=<VC34270>,ID=10-132824850-132824862-TG;MOTIFS=TG;STRUC=(TG)n	HGSVC,1KG-ONT	Yes	0.092	Yes	NA,NA	NA	NA
chr10:132822023	346222	INS	983	0.8969	0.3891	10	CFAP46(3.294e-63,0.888)	NA	NA	NA	NA	NA	NA	NA	NA	Yes	ID=10-132822200-132822210-TG,10-132822261-132822271-TG,10-132822310-132822320-TG,10-132822331-132822341-TG,10-132822373-132822383-TG,10-132822413-132822423-TG,10-132822469-132822496-TGTGTGCTG,10-132822569-132822579-TG,10-132822791-132822801-TG,10-132822947-132822957-TG,10-132822989-132822999-TG,10-132823113-132823123-TG,10-132823199-132823209-TG,10-132823220-132823230-TG,10-132823397-132823407-TG,10-132823471-132823525-GTGCTGATGTGTGCTGT,10-132823609-132823619-TG,10-132823756-132823766-TG,10-132823795-132823805-TG,10-132823915-132823927-TG,10-132824002-132824012-TG,10-132824129-132824139-TG,10-132824150-132824160-TG,10-132824327-132824337-TG,10-132824422-132824476-GTGCTGATGTGTGCTGT,10-132824560-132824570-TG;MOTIFS=GTGCTGATGTGTGCTGT,TG,TGTGTGCTG;STRUC=<VC34269>	HPRC,HGSVC,1KG-ONT	Yes	0.003	No	NA,NA	NA	NA
chr10:132822023	346223	INS	810	0.8247	0.6392	16	CFAP46(3.294e-63,0.888)	NA	NA	NA	NA	NA	NA	NA	NA	Yes	ID=10-132822200-132822210-TG,10-132822261-132822271-TG,10-132822310-132822320-TG,10-132822331-132822341-TG,10-132822373-132822383-TG,10-132822413-132822423-TG,10-132822469-132822496-TGTGTGCTG,10-132822569-132822579-TG,10-132822791-132822801-TG,10-132822947-132822957-TG,10-132822989-132822999-TG,10-132823113-132823123-TG,10-132823199-132823209-TG,10-132823220-132823230-TG,10-132823397-132823407-TG,10-132823471-132823525-GTGCTGATGTGTGCTGT,10-132823609-132823619-TG,10-132823756-132823766-TG,10-132823795-132823805-TG,10-132823915-132823927-TG,10-132824002-132824012-TG,10-132824129-132824139-TG,10-132824150-132824160-TG,10-132824327-132824337-TG,10-132824422-132824476-GTGCTGATGTGTGCTGT,10-132824560-132824570-TG;MOTIFS=GTGCTGATGTGTGCTGT,TG,TGTGTGCTG;STRUC=<VC34269>	HPRC,HGSVC,1KG-ONT	No	0.003	Yes	NA,NA	NA	NA
chr10:132822204	346224	INS	3115	0.8209	0.6483	38	CFAP46(3.294e-63,0.888)	NA	NA	NA	NA	NA	NA	NA	NA	Yes	ID=10-132822200-132822210-TG,10-132822261-132822271-TG,10-132822310-132822320-TG,10-132822331-132822341-TG,10-132822373-132822383-TG,10-132822413-132822423-TG,10-132822469-132822496-TGTGTGCTG,10-132822569-132822579-TG,10-132822791-132822801-TG,10-132822947-132822957-TG,10-132822989-132822999-TG,10-132823113-132823123-TG,10-132823199-132823209-TG,10-132823220-132823230-TG,10-132823397-132823407-TG,10-132823471-132823525-GTGCTGATGTGTGCTGT,10-132823609-132823619-TG,10-132823756-132823766-TG,10-132823795-132823805-TG,10-132823915-132823927-TG,10-132824002-132824012-TG,10-132824129-132824139-TG,10-132824150-132824160-TG,10-132824327-132824337-TG,10-132824422-132824476-GTGCTGATGTGTGCTGT,10-132824560-132824570-TG;MOTIFS=GTGCTGATGTGTGCTGT,TG,TGTGTGCTG;STRUC=<VC34269>	NA	Yes	0.003	Yes	NA,NA	NA	NA
chr10:132822265	346225	INS	910	0.8885	0.3871	60	CFAP46(3.294e-63,0.888)	NA	NA	NA	NA	NA	NA	NA	NA	Yes	ID=10-132822200-132822210-TG,10-132822261-132822271-TG,10-132822310-132822320-TG,10-132822331-132822341-TG,10-132822373-132822383-TG,10-132822413-132822423-TG,10-132822469-132822496-TGTGTGCTG,10-132822569-132822579-TG,10-132822791-132822801-TG,10-132822947-132822957-TG,10-132822989-132822999-TG,10-132823113-132823123-TG,10-132823199-132823209-TG,10-132823220-132823230-TG,10-132823397-132823407-TG,10-132823471-132823525-GTGCTGATGTGTGCTGT,10-132823609-132823619-TG,10-132823756-132823766-TG,10-132823795-132823805-TG,10-132823915-132823927-TG,10-132824002-132824012-TG,10-132824129-132824139-TG,10-132824150-132824160-TG,10-132824327-132824337-TG,10-132824422-132824476-GTGCTGATGTGTGCTGT,10-132824560-132824570-TG;MOTIFS=GTGCTGATGTGTGCTGT,TG,TGTGTGCTG;STRUC=<VC34269>	HPRC,HGSVC,1KG-ONT	Yes	0.003	Yes	NA,NA	NA	NA
chr10:132822265	346226	INS	976	0.8014	0.6994	16	CFAP46(3.294e-63,0.888)	NA	NA	NA	NA	NA	NA	NA	NA	Yes	ID=10-132822200-132822210-TG,10-132822261-132822271-TG,10-132822310-132822320-TG,10-132822331-132822341-TG,10-132822373-132822383-TG,10-132822413-132822423-TG,10-132822469-132822496-TGTGTGCTG,10-132822569-132822579-TG,10-132822791-132822801-TG,10-132822947-132822957-TG,10-132822989-132822999-TG,10-132823113-132823123-TG,10-132823199-132823209-TG,10-132823220-132823230-TG,10-132823397-132823407-TG,10-132823471-132823525-GTGCTGATGTGTGCTGT,10-132823609-132823619-TG,10-132823756-132823766-TG,10-132823795-132823805-TG,10-132823915-132823927-TG,10-132824002-132824012-TG,10-132824129-132824139-TG,10-132824150-132824160-TG,10-132824327-132824337-TG,10-132824422-132824476-GTGCTGATGTGTGCTGT,10-132824560-132824570-TG;MOTIFS=GTGCTGATGTGTGCTGT,TG,TGTGTGCTG;STRUC=<VC34269>	HPRC,HGSVC,1KG-ONT	No	0.003	Yes	NA,NA	NA	NA
chr10:132822285	346227	INS	103	0.837	0.6147	21	CFAP46(3.294e-63,0.888)	NA	NA	NA	NA	NA	NA	NA	NA	Yes	ID=10-132822200-132822210-TG,10-132822261-132822271-TG,10-132822310-132822320-TG,10-132822331-132822341-TG,10-132822373-132822383-TG,10-132822413-132822423-TG,10-132822469-132822496-TGTGTGCTG,10-132822569-132822579-TG,10-132822791-132822801-TG,10-132822947-132822957-TG,10-132822989-132822999-TG,10-132823113-132823123-TG,10-132823199-132823209-TG,10-132823220-132823230-TG,10-132823397-132823407-TG,10-132823471-132823525-GTGCTGATGTGTGCTGT,10-132823609-132823619-TG,10-132823756-132823766-TG,10-132823795-132823805-TG,10-132823915-132823927-TG,10-132824002-132824012-TG,10-132824129-132824139-TG,10-132824150-132824160-TG,10-132824327-132824337-TG,10-132824422-132824476-GTGCTGATGTGTGCTGT,10-132824560-132824570-TG;MOTIFS=GTGCTGATGTGTGCTGT,TG,TGTGTGCTG;STRUC=<VC34269>	HPRC,HGSVC,1KG-ONT	No	0.033	Yes	NA,NA	NA	NA
chr10:132822424	346228	DEL	1504	0.9415	0.344	10	CFAP46(3.294e-63,0.888)	NA	NA	NA	NA	NA	NA	NA	NA	Yes	ID=10-132822200-132822210-TG,10-132822261-132822271-TG,10-132822310-132822320-TG,10-132822331-132822341-TG,10-132822373-132822383-TG,10-132822413-132822423-TG,10-132822469-132822496-TGTGTGCTG,10-132822569-132822579-TG,10-132822791-132822801-TG,10-132822947-132822957-TG,10-132822989-132822999-TG,10-132823113-132823123-TG,10-132823199-132823209-TG,10-132823220-132823230-TG,10-132823397-132823407-TG,10-132823471-132823525-GTGCTGATGTGTGCTGT,10-132823609-132823619-TG,10-132823756-132823766-TG,10-132823795-132823805-TG,10-132823915-132823927-TG,10-132824002-132824012-TG,10-132824129-132824139-TG,10-132824150-132824160-TG,10-132824327-132824337-TG,10-132824422-132824476-GTGCTGATGTGTGCTGT,10-132824560-132824570-TG;MOTIFS=GTGCTGATGTGTGCTGT,TG,TGTGTGCTG;STRUC=<VC34269>	HPRC	No	0.215	No	NA,NA	NA	NA
chr10:132822531	346229	INS	795	0.8428	0.5799	23	CFAP46(3.294e-63,0.888)	NA	NA	NA	NA	NA	NA	NA	NA	Yes	ID=10-132822200-132822210-TG,10-132822261-132822271-TG,10-132822310-132822320-TG,10-132822331-132822341-TG,10-132822373-132822383-TG,10-132822413-132822423-TG,10-132822469-132822496-TGTGTGCTG,10-132822569-132822579-TG,10-132822791-132822801-TG,10-132822947-132822957-TG,10-132822989-132822999-TG,10-132823113-132823123-TG,10-132823199-132823209-TG,10-132823220-132823230-TG,10-132823397-132823407-TG,10-132823471-132823525-GTGCTGATGTGTGCTGT,10-132823609-132823619-TG,10-132823756-132823766-TG,10-132823795-132823805-TG,10-132823915-132823927-TG,10-132824002-132824012-TG,10-132824129-132824139-TG,10-132824150-132824160-TG,10-132824327-132824337-TG,10-132824422-132824476-GTGCTGATGTGTGCTGT,10-132824560-132824570-TG;MOTIFS=GTGCTGATGTGTGCTGT,TG,TGTGTGCTG;STRUC=<VC34269>	HPRC,HGSVC	No	0.003	Yes	NA,NA	NA	NA
chr10:132822687	346230	INS	64	0.8608	0.4752	9	CFAP46(3.294e-63,0.888)	NA	NA	NA	NA	NA	NA	NA	NA	Yes	ID=10-132822200-132822210-TG,10-132822261-132822271-TG,10-132822310-132822320-TG,10-132822331-132822341-TG,10-132822373-132822383-TG,10-132822413-132822423-TG,10-132822469-132822496-TGTGTGCTG,10-132822569-132822579-TG,10-132822791-132822801-TG,10-132822947-132822957-TG,10-132822989-132822999-TG,10-132823113-132823123-TG,10-132823199-132823209-TG,10-132823220-132823230-TG,10-132823397-132823407-TG,10-132823471-132823525-GTGCTGATGTGTGCTGT,10-132823609-132823619-TG,10-132823756-132823766-TG,10-132823795-132823805-TG,10-132823915-132823927-TG,10-132824002-132824012-TG,10-132824129-132824139-TG,10-132824150-132824160-TG,10-132824327-132824337-TG,10-132824422-132824476-GTGCTGATGTGTGCTGT,10-132824560-132824570-TG;MOTIFS=GTGCTGATGTGTGCTGT,TG,TGTGTGCTG;STRUC=<VC34269>	HPRC,HGSVC,1KG-ONT	Yes	0.003	Yes	NA,NA	NA	NA
chr10:132822756	346231	INS	1626	0.8089	0.676	14	CFAP46(3.294e-63,0.888)	NA	NA	NA	NA	NA	NA	NA	NA	Yes	ID=10-132822200-132822210-TG,10-132822261-132822271-TG,10-132822310-132822320-TG,10-132822331-132822341-TG,10-132822373-132822383-TG,10-132822413-132822423-TG,10-132822469-132822496-TGTGTGCTG,10-132822569-132822579-TG,10-132822791-132822801-TG,10-132822947-132822957-TG,10-132822989-132822999-TG,10-132823113-132823123-TG,10-132823199-132823209-TG,10-132823220-132823230-TG,10-132823397-132823407-TG,10-132823471-132823525-GTGCTGATGTGTGCTGT,10-132823609-132823619-TG,10-132823756-132823766-TG,10-132823795-132823805-TG,10-132823915-132823927-TG,10-132824002-132824012-TG,10-132824129-132824139-TG,10-132824150-132824160-TG,10-132824327-132824337-TG,10-132824422-132824476-GTGCTGATGTGTGCTGT,10-132824560-132824570-TG;MOTIFS=GTGCTGATGTGTGCTGT,TG,TGTGTGCTG;STRUC=<VC34269>	HGSVC	Yes	0.003	Yes	NA,NA	NA	NA
chr10:132822756	346232	INS	68	0.8675	0.5246	83	CFAP46(3.294e-63,0.888)	NA	NA	NA	NA	NA	NA	NA	NA	Yes	ID=10-132822200-132822210-TG,10-132822261-132822271-TG,10-132822310-132822320-TG,10-132822331-132822341-TG,10-132822373-132822383-TG,10-132822413-132822423-TG,10-132822469-132822496-TGTGTGCTG,10-132822569-132822579-TG,10-132822791-132822801-TG,10-132822947-132822957-TG,10-132822989-132822999-TG,10-132823113-132823123-TG,10-132823199-132823209-TG,10-132823220-132823230-TG,10-132823397-132823407-TG,10-132823471-132823525-GTGCTGATGTGTGCTGT,10-132823609-132823619-TG,10-132823756-132823766-TG,10-132823795-132823805-TG,10-132823915-132823927-TG,10-132824002-132824012-TG,10-132824129-132824139-TG,10-132824150-132824160-TG,10-132824327-132824337-TG,10-132824422-132824476-GTGCTGATGTGTGCTGT,10-132824560-132824570-TG;MOTIFS=GTGCTGATGTGTGCTGT,TG,TGTGTGCTG;STRUC=<VC34269>	HPRC,HGSVC,1KG-ONT	Yes	0.003	Yes	NA,NA	NA	NA
chr10:132822784	346233	INS	876	0.8774	0.5193	14	CFAP46(3.294e-63,0.888)	NA	NA	NA	NA	NA	NA	NA	NA	Yes	ID=10-132822200-132822210-TG,10-132822261-132822271-TG,10-132822310-132822320-TG,10-132822331-132822341-TG,10-132822373-132822383-TG,10-132822413-132822423-TG,10-132822469-132822496-TGTGTGCTG,10-132822569-132822579-TG,10-132822791-132822801-TG,10-132822947-132822957-TG,10-132822989-132822999-TG,10-132823113-132823123-TG,10-132823199-132823209-TG,10-132823220-132823230-TG,10-132823397-132823407-TG,10-132823471-132823525-GTGCTGATGTGTGCTGT,10-132823609-132823619-TG,10-132823756-132823766-TG,10-132823795-132823805-TG,10-132823915-132823927-TG,10-132824002-132824012-TG,10-132824129-132824139-TG,10-132824150-132824160-TG,10-132824327-132824337-TG,10-132824422-132824476-GTGCTGATGTGTGCTGT,10-132824560-132824570-TG;MOTIFS=GTGCTGATGTGTGCTGT,TG,TGTGTGCTG;STRUC=<VC34269>	HPRC	Yes	0.003	Yes	NA,NA	NA	NA
chr10:132822800	346234	INS	57	0.8429	0.584	23	CFAP46(3.294e-63,0.888)	NA	NA	NA	NA	NA	NA	NA	NA	Yes	ID=10-132822200-132822210-TG,10-132822261-132822271-TG,10-132822310-132822320-TG,10-132822331-132822341-TG,10-132822373-132822383-TG,10-132822413-132822423-TG,10-132822469-132822496-TGTGTGCTG,10-132822569-132822579-TG,10-132822791-132822801-TG,10-132822947-132822957-TG,10-132822989-132822999-TG,10-132823113-132823123-TG,10-132823199-132823209-TG,10-132823220-132823230-TG,10-132823397-132823407-TG,10-132823471-132823525-GTGCTGATGTGTGCTGT,10-132823609-132823619-TG,10-132823756-132823766-TG,10-132823795-132823805-TG,10-132823915-132823927-TG,10-132824002-132824012-TG,10-132824129-132824139-TG,10-132824150-132824160-TG,10-132824327-132824337-TG,10-132824422-132824476-GTGCTGATGTGTGCTGT,10-132824560-132824570-TG;MOTIFS=GTGCTGATGTGTGCTGT,TG,TGTGTGCTG;STRUC=<VC34269>	HPRC,HGSVC,1KG-ONT	Yes	0.003	Yes	NA,NA	NA	NA
chr10:132822802	346235	DEL	64	0.8218	0.6454	100	CFAP46(3.294e-63,0.888)	NA	NA	NA	NA	NA	NA	NA	NA	Yes	ID=10-132822200-132822210-TG,10-132822261-132822271-TG,10-132822310-132822320-TG,10-132822331-132822341-TG,10-132822373-132822383-TG,10-132822413-132822423-TG,10-132822469-132822496-TGTGTGCTG,10-132822569-132822579-TG,10-132822791-132822801-TG,10-132822947-132822957-TG,10-132822989-132822999-TG,10-132823113-132823123-TG,10-132823199-132823209-TG,10-132823220-132823230-TG,10-132823397-132823407-TG,10-132823471-132823525-GTGCTGATGTGTGCTGT,10-132823609-132823619-TG,10-132823756-132823766-TG,10-132823795-132823805-TG,10-132823915-132823927-TG,10-132824002-132824012-TG,10-132824129-132824139-TG,10-132824150-132824160-TG,10-132824327-132824337-TG,10-132824422-132824476-GTGCTGATGTGTGCTGT,10-132824560-132824570-TG;MOTIFS=GTGCTGATGTGTGCTGT,TG,TGTGTGCTG;STRUC=<VC34269>	HPRC	No	0.22	Yes	NA,NA	NA	NA
chr10:132823015	346236	INS	66	0.8036	0.6724	8	CFAP46(3.294e-63,0.888)	NA	NA	NA	NA	NA	NA	NA	NA	Yes	ID=10-132822200-132822210-TG,10-132822261-132822271-TG,10-132822310-132822320-TG,10-132822331-132822341-TG,10-132822373-132822383-TG,10-132822413-132822423-TG,10-132822469-132822496-TGTGTGCTG,10-132822569-132822579-TG,10-132822791-132822801-TG,10-132822947-132822957-TG,10-132822989-132822999-TG,10-132823113-132823123-TG,10-132823199-132823209-TG,10-132823220-132823230-TG,10-132823397-132823407-TG,10-132823471-132823525-GTGCTGATGTGTGCTGT,10-132823609-132823619-TG,10-132823756-132823766-TG,10-132823795-132823805-TG,10-132823915-132823927-TG,10-132824002-132824012-TG,10-132824129-132824139-TG,10-132824150-132824160-TG,10-132824327-132824337-TG,10-132824422-132824476-GTGCTGATGTGTGCTGT,10-132824560-132824570-TG;MOTIFS=GTGCTGATGTGTGCTGT,TG,TGTGTGCTG;STRUC=<VC34269>	HPRC,HGSVC,1KG-ONT	No	0.003	No	NA,NA	NA	NA
chr10:132823182	346237	INS	844	0.8032	0.6648	19	CFAP46(3.294e-63,0.888)	NA	NA	NA	NA	NA	NA	NA	NA	Yes	ID=10-132822200-132822210-TG,10-132822261-132822271-TG,10-132822310-132822320-TG,10-132822331-132822341-TG,10-132822373-132822383-TG,10-132822413-132822423-TG,10-132822469-132822496-TGTGTGCTG,10-132822569-132822579-TG,10-132822791-132822801-TG,10-132822947-132822957-TG,10-132822989-132822999-TG,10-132823113-132823123-TG,10-132823199-132823209-TG,10-132823220-132823230-TG,10-132823397-132823407-TG,10-132823471-132823525-GTGCTGATGTGTGCTGT,10-132823609-132823619-TG,10-132823756-132823766-TG,10-132823795-132823805-TG,10-132823915-132823927-TG,10-132824002-132824012-TG,10-132824129-132824139-TG,10-132824150-132824160-TG,10-132824327-132824337-TG,10-132824422-132824476-GTGCTGATGTGTGCTGT,10-132824560-132824570-TG;MOTIFS=GTGCTGATGTGTGCTGT,TG,TGTGTGCTG;STRUC=<VC34269>	HPRC	No	0.003	Yes	NA,NA	NA	NA
chr10:132823429	346238	DEL	92	0.8686	0.5009	68	CFAP46(3.294e-63,0.888)	NA	NA	NA	NA	NA	NA	NA	NA	Yes	ID=10-132822200-132822210-TG,10-132822261-132822271-TG,10-132822310-132822320-TG,10-132822331-132822341-TG,10-132822373-132822383-TG,10-132822413-132822423-TG,10-132822469-132822496-TGTGTGCTG,10-132822569-132822579-TG,10-132822791-132822801-TG,10-132822947-132822957-TG,10-132822989-132822999-TG,10-132823113-132823123-TG,10-132823199-132823209-TG,10-132823220-132823230-TG,10-132823397-132823407-TG,10-132823471-132823525-GTGCTGATGTGTGCTGT,10-132823609-132823619-TG,10-132823756-132823766-TG,10-132823795-132823805-TG,10-132823915-132823927-TG,10-132824002-132824012-TG,10-132824129-132824139-TG,10-132824150-132824160-TG,10-132824327-132824337-TG,10-132824422-132824476-GTGCTGATGTGTGCTGT,10-132824560-132824570-TG;MOTIFS=GTGCTGATGTGTGCTGT,TG,TGTGTGCTG;STRUC=<VC34269>	NA	Yes	0.095	Yes	NA,NA	NA	NA
chr10:132824013	346239	INS	1350	0.8781	0.4641	22	CFAP46(3.294e-63,0.888)	NA	NA	NA	NA	NA	NA	NA	NA	Yes	ID=10-132822200-132822210-TG,10-132822261-132822271-TG,10-132822310-132822320-TG,10-132822331-132822341-TG,10-132822373-132822383-TG,10-132822413-132822423-TG,10-132822469-132822496-TGTGTGCTG,10-132822569-132822579-TG,10-132822791-132822801-TG,10-132822947-132822957-TG,10-132822989-132822999-TG,10-132823113-132823123-TG,10-132823199-132823209-TG,10-132823220-132823230-TG,10-132823397-132823407-TG,10-132823471-132823525-GTGCTGATGTGTGCTGT,10-132823609-132823619-TG,10-132823756-132823766-TG,10-132823795-132823805-TG,10-132823915-132823927-TG,10-132824002-132824012-TG,10-132824129-132824139-TG,10-132824150-132824160-TG,10-132824327-132824337-TG,10-132824422-132824476-GTGCTGATGTGTGCTGT,10-132824560-132824570-TG;MOTIFS=GTGCTGATGTGTGCTGT,TG,TGTGTGCTG;STRUC=<VC34269>	1KG-ONT	Yes	0.003	Yes	NA,NA	NA	NA
chr10:132824226	346240	INS	227	0.8113	0.6722	55	CFAP46(3.294e-63,0.888)	NA	NA	NA	NA	NA	NA	NA	NA	Yes	ID=10-132822200-132822210-TG,10-132822261-132822271-TG,10-132822310-132822320-TG,10-132822331-132822341-TG,10-132822373-132822383-TG,10-132822413-132822423-TG,10-132822469-132822496-TGTGTGCTG,10-132822569-132822579-TG,10-132822791-132822801-TG,10-132822947-132822957-TG,10-132822989-132822999-TG,10-132823113-132823123-TG,10-132823199-132823209-TG,10-132823220-132823230-TG,10-132823397-132823407-TG,10-132823471-132823525-GTGCTGATGTGTGCTGT,10-132823609-132823619-TG,10-132823756-132823766-TG,10-132823795-132823805-TG,10-132823915-132823927-TG,10-132824002-132824012-TG,10-132824129-132824139-TG,10-132824150-132824160-TG,10-132824327-132824337-TG,10-132824422-132824476-GTGCTGATGTGTGCTGT,10-132824560-132824570-TG;MOTIFS=GTGCTGATGTGTGCTGT,TG,TGTGTGCTG;STRUC=<VC34269>	HPRC,HGSVC,1KG-ONT	No	0.003	Yes	NA,NA	NA	NA
chr10:132824816	346241	INS	939	0.8296	0.6116	21	CFAP46(3.294e-63,0.888)	NA	NA	NA	NA	NA	NA	NA	NA	Yes	NA	NA	No	0.003	Yes	NA,NA	NA	NA
chr10:132825029	346242	INS	418	0.8238	0.6614	28	CFAP46(3.294e-63,0.888)	NA	NA	NA	NA	NA	NA	NA	NA	Yes	ID=10-132825027-132825037-TG;MOTIFS=TG;STRUC=<TR528046>	NA	No	0.003	Yes	NA,NA	NA	NA
chr10:132826060	346243	INS	468	0.8534	0.5464	18	CFAP46(3.294e-63,0.888)	NA	NA	NA	NA	NA	NA	NA	NA	No	ID=10-132826053-132826173-AGCCACAGAGACCAGCCACGGAGCCAGGCAGGAGCCGG,10-132826136-132826285-GAGACCAGCCACGGAGCCAGGCAGGAGCCGGAGCCACG,10-132826517-132826669-CCGGAGCCACGGAGACCAGCCACGGAGCCAGGCAGGAGCCGGAGCCACAGAGACCAGCCACGGAGCCAGGGAGGAG;MOTIFS=GAGACCAGCCACGGAGCCAGGCAGGAGCCGGAGCCACG,AGCCACAGAGACCAGCCACGGAGCCAGGCAGGAGCCGG,CCGGAGCCACGGAGACCAGCCACGGAGCCAGGCAGGAGCCGGAGCCACAGAGACCAGCCACGGAGCCAGGGAGGAG;STRUC=<VC34273>	HPRC,HGSVC	Yes	0.09	Yes	NA,NA	NA	NA
chr10:132826072	346244	INS	683	0.8512	0.627	25	CFAP46(3.294e-63,0.888)	NA	NA	NA	NA	NA	NA	NA	NA	No	ID=10-132826053-132826173-AGCCACAGAGACCAGCCACGGAGCCAGGCAGGAGCCGG,10-132826136-132826285-GAGACCAGCCACGGAGCCAGGCAGGAGCCGGAGCCACG,10-132826517-132826669-CCGGAGCCACGGAGACCAGCCACGGAGCCAGGCAGGAGCCGGAGCCACAGAGACCAGCCACGGAGCCAGGGAGGAG;MOTIFS=GAGACCAGCCACGGAGCCAGGCAGGAGCCGGAGCCACG,AGCCACAGAGACCAGCCACGGAGCCAGGCAGGAGCCGG,CCGGAGCCACGGAGACCAGCCACGGAGCCAGGCAGGAGCCGGAGCCACAGAGACCAGCCACGGAGCCAGGGAGGAG;STRUC=<VC34273>	HPRC,HGSVC,1KG-ONT	No	1.992	Yes	NA,NA	NA	NA
chr10:132826098	346245	INS	76	0.8722	0.5099	7	CFAP46(3.294e-63,0.888)	NA	NA	NA	NA	NA	NA	NA	NA	No	ID=10-132826053-132826173-AGCCACAGAGACCAGCCACGGAGCCAGGCAGGAGCCGG,10-132826136-132826285-GAGACCAGCCACGGAGCCAGGCAGGAGCCGGAGCCACG,10-132826517-132826669-CCGGAGCCACGGAGACCAGCCACGGAGCCAGGCAGGAGCCGGAGCCACAGAGACCAGCCACGGAGCCAGGGAGGAG;MOTIFS=GAGACCAGCCACGGAGCCAGGCAGGAGCCGGAGCCACG,AGCCACAGAGACCAGCCACGGAGCCAGGCAGGAGCCGG,CCGGAGCCACGGAGACCAGCCACGGAGCCAGGCAGGAGCCGGAGCCACAGAGACCAGCCACGGAGCCAGGGAGGAG;STRUC=<VC34273>	HPRC,HGSVC	No	6.613	Yes	NA,NA	NA	NA
chr10:132826098	346246	INS	114	0.9203	0.5734	102	CFAP46(3.294e-63,0.888)	NA	NA	NA	NA	NA	NA	NA	NA	No	ID=10-132826053-132826173-AGCCACAGAGACCAGCCACGGAGCCAGGCAGGAGCCGG,10-132826136-132826285-GAGACCAGCCACGGAGCCAGGCAGGAGCCGGAGCCACG,10-132826517-132826669-CCGGAGCCACGGAGACCAGCCACGGAGCCAGGCAGGAGCCGGAGCCACAGAGACCAGCCACGGAGCCAGGGAGGAG;MOTIFS=GAGACCAGCCACGGAGCCAGGCAGGAGCCGGAGCCACG,AGCCACAGAGACCAGCCACGGAGCCAGGCAGGAGCCGG,CCGGAGCCACGGAGACCAGCCACGGAGCCAGGCAGGAGCCGGAGCCACAGAGACCAGCCACGGAGCCAGGGAGGAG;STRUC=<VC34273>	HPRC,HGSVC,1KG-ONT	No	6.613	Yes	NA,NA	NA	NA
chr10:132826128	346247	DEL	291	0.8518	0.5714	1	CFAP46(3.294e-63,0.888)	NA	NA	NA	NA	NA	NA	NA	NA	No	ID=10-132826053-132826173-AGCCACAGAGACCAGCCACGGAGCCAGGCAGGAGCCGG,10-132826136-132826285-GAGACCAGCCACGGAGCCAGGCAGGAGCCGGAGCCACG,10-132826517-132826669-CCGGAGCCACGGAGACCAGCCACGGAGCCAGGCAGGAGCCGGAGCCACAGAGACCAGCCACGGAGCCAGGGAGGAG;MOTIFS=GAGACCAGCCACGGAGCCAGGCAGGAGCCGGAGCCACG,AGCCACAGAGACCAGCCACGGAGCCAGGCAGGAGCCGG,CCGGAGCCACGGAGACCAGCCACGGAGCCAGGCAGGAGCCGGAGCCACAGAGACCAGCCACGGAGCCAGGGAGGAG;STRUC=<VC34273>	NA	No	0.026	No	NA,NA	NA	NA
chr10:132826165	346248	INS	70	0.8299	0.6862	1	CFAP46(3.294e-63,0.888)	NA	NA	NA	NA	NA	NA	NA	NA	No	ID=10-132826053-132826173-AGCCACAGAGACCAGCCACGGAGCCAGGCAGGAGCCGG,10-132826136-132826285-GAGACCAGCCACGGAGCCAGGCAGGAGCCGGAGCCACG,10-132826517-132826669-CCGGAGCCACGGAGACCAGCCACGGAGCCAGGCAGGAGCCGGAGCCACAGAGACCAGCCACGGAGCCAGGGAGGAG;MOTIFS=GAGACCAGCCACGGAGCCAGGCAGGAGCCGGAGCCACG,AGCCACAGAGACCAGCCACGGAGCCAGGCAGGAGCCGG,CCGGAGCCACGGAGACCAGCCACGGAGCCAGGCAGGAGCCGGAGCCACAGAGACCAGCCACGGAGCCAGGGAGGAG;STRUC=<VC34273>	HPRC,HGSVC	No	2.019	Yes	NA,NA	NA	NA
chr10:132826357	346249	INS	771	0.8603	0.5603	6	CFAP46(3.294e-63,0.888)	NA	NA	NA	NA	NA	NA	NA	NA	No	ID=10-132826053-132826173-AGCCACAGAGACCAGCCACGGAGCCAGGCAGGAGCCGG,10-132826136-132826285-GAGACCAGCCACGGAGCCAGGCAGGAGCCGGAGCCACG,10-132826517-132826669-CCGGAGCCACGGAGACCAGCCACGGAGCCAGGCAGGAGCCGGAGCCACAGAGACCAGCCACGGAGCCAGGGAGGAG;MOTIFS=GAGACCAGCCACGGAGCCAGGCAGGAGCCGGAGCCACG,AGCCACAGAGACCAGCCACGGAGCCAGGCAGGAGCCGG,CCGGAGCCACGGAGACCAGCCACGGAGCCAGGCAGGAGCCGGAGCCACAGAGACCAGCCACGGAGCCAGGGAGGAG;STRUC=<VC34273>	HPRC,HGSVC,1KG-ONT	No	0.146	No	NA,NA	NA	NA
chr10:132826381	346250	INS	316	0.8164	0.6734	1	CFAP46(3.294e-63,0.888)	NA	NA	NA	NA	NA	NA	NA	NA	No	ID=10-132826053-132826173-AGCCACAGAGACCAGCCACGGAGCCAGGCAGGAGCCGG,10-132826136-132826285-GAGACCAGCCACGGAGCCAGGCAGGAGCCGGAGCCACG,10-132826517-132826669-CCGGAGCCACGGAGACCAGCCACGGAGCCAGGCAGGAGCCGGAGCCACAGAGACCAGCCACGGAGCCAGGGAGGAG;MOTIFS=GAGACCAGCCACGGAGCCAGGCAGGAGCCGGAGCCACG,AGCCACAGAGACCAGCCACGGAGCCAGGCAGGAGCCGG,CCGGAGCCACGGAGACCAGCCACGGAGCCAGGCAGGAGCCGGAGCCACAGAGACCAGCCACGGAGCCAGGGAGGAG;STRUC=<VC34273>	HPRC,HGSVC,1KG-ONT	Yes	0.146	Yes	NA,NA	NA	NA
chr10:132826395	346251	INS	63	0.8144	0.6899	40	CFAP46(3.294e-63,0.888)	NA	NA	NA	NA	NA	NA	NA	NA	No	ID=10-132826053-132826173-AGCCACAGAGACCAGCCACGGAGCCAGGCAGGAGCCGG,10-132826136-132826285-GAGACCAGCCACGGAGCCAGGCAGGAGCCGGAGCCACG,10-132826517-132826669-CCGGAGCCACGGAGACCAGCCACGGAGCCAGGCAGGAGCCGGAGCCACAGAGACCAGCCACGGAGCCAGGGAGGAG;MOTIFS=GAGACCAGCCACGGAGCCAGGCAGGAGCCGGAGCCACG,AGCCACAGAGACCAGCCACGGAGCCAGGCAGGAGCCGG,CCGGAGCCACGGAGACCAGCCACGGAGCCAGGCAGGAGCCGGAGCCACAGAGACCAGCCACGGAGCCAGGGAGGAG;STRUC=<VC34273>	HPRC,HGSVC	No	0.146	Yes	NA,NA	NA	NA
chr10:132826401	346252	INS	670	0.8195	0.6526	5	CFAP46(3.294e-63,0.888)	NA	NA	NA	NA	NA	NA	NA	NA	No	ID=10-132826053-132826173-AGCCACAGAGACCAGCCACGGAGCCAGGCAGGAGCCGG,10-132826136-132826285-GAGACCAGCCACGGAGCCAGGCAGGAGCCGGAGCCACG,10-132826517-132826669-CCGGAGCCACGGAGACCAGCCACGGAGCCAGGCAGGAGCCGGAGCCACAGAGACCAGCCACGGAGCCAGGGAGGAG;MOTIFS=GAGACCAGCCACGGAGCCAGGCAGGAGCCGGAGCCACG,AGCCACAGAGACCAGCCACGGAGCCAGGCAGGAGCCGG,CCGGAGCCACGGAGACCAGCCACGGAGCCAGGCAGGAGCCGGAGCCACAGAGACCAGCCACGGAGCCAGGGAGGAG;STRUC=<VC34273>	HPRC,HGSVC,1KG-ONT	No	0.146	Yes	NA,NA	NA	NA
chr10:132826419	346253	INS	139	0.8232	0.6321	10	CFAP46(3.294e-63,0.888)	NA	NA	NA	NA	NA	NA	NA	NA	No	ID=10-132826053-132826173-AGCCACAGAGACCAGCCACGGAGCCAGGCAGGAGCCGG,10-132826136-132826285-GAGACCAGCCACGGAGCCAGGCAGGAGCCGGAGCCACG,10-132826517-132826669-CCGGAGCCACGGAGACCAGCCACGGAGCCAGGCAGGAGCCGGAGCCACAGAGACCAGCCACGGAGCCAGGGAGGAG;MOTIFS=GAGACCAGCCACGGAGCCAGGCAGGAGCCGGAGCCACG,AGCCACAGAGACCAGCCACGGAGCCAGGCAGGAGCCGG,CCGGAGCCACGGAGACCAGCCACGGAGCCAGGCAGGAGCCGGAGCCACAGAGACCAGCCACGGAGCCAGGGAGGAG;STRUC=<VC34273>	HPRC,HGSVC,1KG-ONT	No	3.304	Yes	NA,NA	NA	NA
chr10:132826457	346254	INS	721	0.8358	0.6012	6	CFAP46(3.294e-63,0.888)	NA	NA	NA	NA	NA	NA	NA	NA	No	ID=10-132826053-132826173-AGCCACAGAGACCAGCCACGGAGCCAGGCAGGAGCCGG,10-132826136-132826285-GAGACCAGCCACGGAGCCAGGCAGGAGCCGGAGCCACG,10-132826517-132826669-CCGGAGCCACGGAGACCAGCCACGGAGCCAGGCAGGAGCCGGAGCCACAGAGACCAGCCACGGAGCCAGGGAGGAG;MOTIFS=GAGACCAGCCACGGAGCCAGGCAGGAGCCGGAGCCACG,AGCCACAGAGACCAGCCACGGAGCCAGGCAGGAGCCGG,CCGGAGCCACGGAGACCAGCCACGGAGCCAGGCAGGAGCCGGAGCCACAGAGACCAGCCACGGAGCCAGGGAGGAG;STRUC=<VC34273>	HPRC,HGSVC,1KG-ONT	No	3.304	Yes	NA,NA	NA	NA
chr10:132826457	346255	INS	784	0.9198	0.5748	320	CFAP46(3.294e-63,0.888)	NA	NA	NA	NA	NA	NA	NA	NA	No	ID=10-132826053-132826173-AGCCACAGAGACCAGCCACGGAGCCAGGCAGGAGCCGG,10-132826136-132826285-GAGACCAGCCACGGAGCCAGGCAGGAGCCGGAGCCACG,10-132826517-132826669-CCGGAGCCACGGAGACCAGCCACGGAGCCAGGCAGGAGCCGGAGCCACAGAGACCAGCCACGGAGCCAGGGAGGAG;MOTIFS=GAGACCAGCCACGGAGCCAGGCAGGAGCCGGAGCCACG,AGCCACAGAGACCAGCCACGGAGCCAGGCAGGAGCCGG,CCGGAGCCACGGAGACCAGCCACGGAGCCAGGCAGGAGCCGGAGCCACAGAGACCAGCCACGGAGCCAGGGAGGAG;STRUC=<VC34273>	HPRC,HGSVC,1KG-ONT	No	3.304	Yes	NA,NA	NA	NA
chr10:132826496	346257	INS	306	0.865	0.5573	32	CFAP46(3.294e-63,0.888)	NA	NA	NA	NA	NA	NA	NA	NA	No	ID=10-132826053-132826173-AGCCACAGAGACCAGCCACGGAGCCAGGCAGGAGCCGG,10-132826136-132826285-GAGACCAGCCACGGAGCCAGGCAGGAGCCGGAGCCACG,10-132826517-132826669-CCGGAGCCACGGAGACCAGCCACGGAGCCAGGCAGGAGCCGGAGCCACAGAGACCAGCCACGGAGCCAGGGAGGAG;MOTIFS=GAGACCAGCCACGGAGCCAGGCAGGAGCCGGAGCCACG,AGCCACAGAGACCAGCCACGGAGCCAGGCAGGAGCCGG,CCGGAGCCACGGAGACCAGCCACGGAGCCAGGCAGGAGCCGGAGCCACAGAGACCAGCCACGGAGCCAGGGAGGAG;STRUC=<VC34273>	HPRC,HGSVC,1KG-ONT	Yes	0.146	Yes	NA,NA	NA	NA
chr10:132826517	346258	INS	114	0.8726	0.4612	3	CFAP46(3.294e-63,0.888)	NA	NA	NA	NA	NA	NA	NA	NA	No	ID=10-132826053-132826173-AGCCACAGAGACCAGCCACGGAGCCAGGCAGGAGCCGG,10-132826136-132826285-GAGACCAGCCACGGAGCCAGGCAGGAGCCGGAGCCACG,10-132826517-132826669-CCGGAGCCACGGAGACCAGCCACGGAGCCAGGCAGGAGCCGGAGCCACAGAGACCAGCCACGGAGCCAGGGAGGAG;MOTIFS=GAGACCAGCCACGGAGCCAGGCAGGAGCCGGAGCCACG,AGCCACAGAGACCAGCCACGGAGCCAGGCAGGAGCCGG,CCGGAGCCACGGAGACCAGCCACGGAGCCAGGCAGGAGCCGGAGCCACAGAGACCAGCCACGGAGCCAGGGAGGAG;STRUC=<VC34273>	HPRC,HGSVC,1KG-ONT	No	0.09	Yes	NA,NA	NA	NA
chr10:132826517	346259	INS	76	0.932	0.3798	4	CFAP46(3.294e-63,0.888)	NA	NA	NA	NA	NA	NA	NA	NA	No	ID=10-132826053-132826173-AGCCACAGAGACCAGCCACGGAGCCAGGCAGGAGCCGG,10-132826136-132826285-GAGACCAGCCACGGAGCCAGGCAGGAGCCGGAGCCACG,10-132826517-132826669-CCGGAGCCACGGAGACCAGCCACGGAGCCAGGCAGGAGCCGGAGCCACAGAGACCAGCCACGGAGCCAGGGAGGAG;MOTIFS=GAGACCAGCCACGGAGCCAGGCAGGAGCCGGAGCCACG,AGCCACAGAGACCAGCCACGGAGCCAGGCAGGAGCCGG,CCGGAGCCACGGAGACCAGCCACGGAGCCAGGCAGGAGCCGGAGCCACAGAGACCAGCCACGGAGCCAGGGAGGAG;STRUC=<VC34273>	HPRC,HGSVC	No	0.09	Yes	NA,NA	NA	NA
chr10:132826517	346260	DEL	76	0.8717	0.4319	11	CFAP46(3.294e-63,0.888)	NA	NA	NA	NA	NA	NA	NA	NA	No	ID=10-132826053-132826173-AGCCACAGAGACCAGCCACGGAGCCAGGCAGGAGCCGG,10-132826136-132826285-GAGACCAGCCACGGAGCCAGGCAGGAGCCGGAGCCACG,10-132826517-132826669-CCGGAGCCACGGAGACCAGCCACGGAGCCAGGCAGGAGCCGGAGCCACAGAGACCAGCCACGGAGCCAGGGAGGAG;MOTIFS=GAGACCAGCCACGGAGCCAGGCAGGAGCCGGAGCCACG,AGCCACAGAGACCAGCCACGGAGCCAGGCAGGAGCCGG,CCGGAGCCACGGAGACCAGCCACGGAGCCAGGCAGGAGCCGGAGCCACAGAGACCAGCCACGGAGCCAGGGAGGAG;STRUC=<VC34273>	HGSVC	No	0.015	Yes	NA,NA	NA	NA
chr10:132827461	346261	INS	66	0.8896	0.4119	1	CFAP46(3.294e-63,0.888)	NA	NA	NA	NA	NA	NA	NA	NA	No	NA	NA	No	2.513	No	NA,NA	NA	NA
chr10:132827904	346262	INS	70	0.8272	0.624	1	CFAP46(3.294e-63,0.888)	NA	NA	NA	NA	NA	NA	NA	NA	No	NA	NA	No	2.142	No	NA,NA	NA	NA
chr10:132829150	346263	INS	54	0.8082	0.6922	1	CFAP46(3.294e-63,0.888)	NA	NA	NA	NA	NA	NA	NA	NA	No	NA	NA	No	1.824	No	NA,NA	NA	NA
chr10:132833062	346264	INS	327	0.8228	0.6501	1	CFAP46(3.294e-63,0.888)	NA	NA	NA	NA	NA	NA	NA	NA	No	NA	NA	No	0.234	No	NA,NA	NA	NA
chr10:132834787	346265	INS	323	0.8992	0.3646	1	CFAP46(3.294e-63,0.888)	NA	NA	NA	NA	NA	NA	NA	NA	No	NA	NA	No	3.32	No	NA,NA	NA	NA
chr10:132835909	346266	INS	67	0.8925	0.4228	44	CFAP46(3.294e-63,0.888)	NA	NA	NA	NA	NA	NA	NA	NA	No	ID=10-132835903-132835923-TCCCC;MOTIFS=TCCCC;STRUC=(TCCCC)n	HPRC,1KG-ONT	No	1.654	Yes	NA,NA	NA	NA
chr10:132837570	346267	DEL	104	0.8049	0.682	1	CFAP46(3.294e-63,0.888)	NA	NA	NA	NA	NA	NA	NA	NA	No	ID=10-132837374-132837383-AC,10-132837470-132837479-AC,10-132837568-132837577-AC;MOTIFS=AC;STRUC=<VC34275>	1KG-ONT	No	0.23	No	NA,NA	NA	NA
chr10:132837672	346268	DEL	122	0.7982	0.6921	34	CFAP46(3.294e-63,0.888)	NA	NA	NA	NA	NA	NA	NA	NA	No	ID=10-132837699-132837709-CA;MOTIFS=CA;STRUC=(CA)n,ID=10-132837720-132837729-AC;MOTIFS=AC;STRUC=<TR528067>	1KG-ONT	No	0.278	Yes	NA,NA	NA	NA
chr10:132837822	346269	INS	319	0.8506	0.551	1	CFAP46(3.294e-63,0.888)	NA	NA	NA	NA	NA	NA	NA	NA	No	ID=10-132837821-132837831-CA;MOTIFS=CA;STRUC=<TR528068>	NA	No	0.002	No	NA,NA	NA	NA
chr10:132843374	346270	INS	74	0.8723	0.4835	1	CFAP46(3.294e-63,0.888)	NA	NA	NA	NA	NA	NA	NA	NA	No	NA	NA	No	1.624	No	NA,NA	NA	NA
chr10:132843570	346271	DEL	74	0.9534	0.1849	34	CFAP46(3.294e-63,0.888)	NA	NA	NA	NA	NA	NA	NA	NA	No	ID=10-132843467-132843477-GCT,10-132843502-132843512-GCT,10-132843685-132843695-GCT;MOTIFS=GCT;STRUC=<VC34277>	HPRC,1KG-ONT	Yes	0.09	Yes	NA,NA	NA	NA
chr10:132843730	346272	INS	220	0.8716	0.4674	64	CFAP46(3.294e-63,0.888)	NA	NA	NA	NA	NA	NA	NA	NA	No	NA	HGSVC	No	0.137	Yes	NA,NA	NA	NA
chr10:132843730	346273	DEL	220	0.8543	0.5381	3	CFAP46(3.294e-63,0.888)	NA	NA	NA	NA	NA	NA	NA	NA	No	ID=10-132843937-132844011-GGCTCTGGTCTCAGTGGGTGTTCCCAGGGTGCTGTGG;MOTIFS=GGCTCTGGTCTCAGTGGGTGTTCCCAGGGTGCTGTGG;STRUC=<TR528075>	HGSVC,1KG-ONT	No	0.087	No	NA,NA	NA	NA
chr10:132843767	346274	INS	74	0.8411	0.5621	5	CFAP46(3.294e-63,0.888)	NA	NA	NA	NA	NA	NA	NA	NA	No	NA	NA	No	0.137	Yes	NA,NA	NA	NA
chr10:132843767	346275	INS	185	0.8643	0.5397	9	CFAP46(3.294e-63,0.888)	NA	NA	NA	NA	NA	NA	NA	NA	No	NA	HGSVC,1KG-ONT	No	0.137	Yes	NA,NA	NA	NA
chr10:132843778	346276	DEL	111	0.8828	0.4844	119	CFAP46(3.294e-63,0.888)	NA	NA	NA	NA	NA	NA	NA	NA	No	NA	HPRC,HGSVC,1KG-ONT	No	0.099	Yes	NA,NA	NA	NA
chr10:132843851	346277	INS	330	0.939	0.2327	5	CFAP46(3.294e-63,0.888)	NA	NA	NA	NA	NA	NA	NA	NA	No	NA	NA	Yes	0.137	Yes	NA,NA	NA	NA
chr10:132843865	346278	DEL	72	0.8413	0.577	64	CFAP46(3.294e-63,0.888)	NA	NA	NA	NA	NA	NA	NA	NA	No	NA	HPRC,1KG-ONT	No	0.102	Yes	NA,NA	NA	NA
chr10:132843937	346279	INS	148	0.9886	0.0442	32	CFAP46(3.294e-63,0.888)	NA	NA	NA	NA	NA	NA	NA	NA	No	NA	1KG-ONT	No	0.137	Yes	NA,NA	NA	NA
chr10:132843937	346280	INS	296	0.8632	0.5114	1	CFAP46(3.294e-63,0.888)	NA	NA	NA	NA	NA	NA	NA	NA	No	NA	HGSVC	Yes	0.137	No	NA,NA	NA	NA
chr10:132843950	346281	INS	438	0.9204	0.3128	3	CFAP46(3.294e-63,0.888)	NA	NA	NA	NA	NA	NA	NA	NA	No	ID=10-132843937-132844011-GGCTCTGGTCTCAGTGGGTGTTCCCAGGGTGCTGTGG;MOTIFS=GGCTCTGGTCTCAGTGGGTGTTCCCAGGGTGCTGTGG;STRUC=<TR528075>	NA	Yes	0.137	Yes	NA,NA	NA	NA
chr10:132843950	346282	DEL	183	0.8043	0.6904	70	CFAP46(3.294e-63,0.888)	NA	NA	NA	NA	NA	NA	NA	NA	No	ID=10-132843937-132844011-GGCTCTGGTCTCAGTGGGTGTTCCCAGGGTGCTGTGG;MOTIFS=GGCTCTGGTCTCAGTGGGTGTTCCCAGGGTGCTGTGG;STRUC=<TR528075>	HGSVC,1KG-ONT	No	0.071	Yes	NA,NA	NA	NA
chr10:132843972	346283	INS	471	0.7924	0.6897	1	CFAP46(3.294e-63,0.888)	NA	NA	NA	NA	NA	NA	NA	NA	No	ID=10-132843937-132844011-GGCTCTGGTCTCAGTGGGTGTTCCCAGGGTGCTGTGG;MOTIFS=GGCTCTGGTCTCAGTGGGTGTTCCCAGGGTGCTGTGG;STRUC=<TR528075>	NA	Yes	0.137	No	NA,NA	NA	NA
chr10:132843987	346284	DEL	74	0.8531	0.6802	9	CFAP46(3.294e-63,0.888)	NA	NA	NA	NA	NA	NA	NA	NA	No	ID=10-132843937-132844011-GGCTCTGGTCTCAGTGGGTGTTCCCAGGGTGCTGTGG;MOTIFS=GGCTCTGGTCTCAGTGGGTGTTCCCAGGGTGCTGTGG;STRUC=<TR528075>	HPRC,1KG-ONT	No	0.072	Yes	NA,NA	NA	NA
chr10:132844176	346285	INS	71	0.8424	0.5972	6	CFAP46(3.294e-63,0.888)	NA	NA	NA	NA	NA	NA	NA	NA	No	NA	NA	No	1.824	Yes	NA,NA	NA	NA
chr10:132846555	346286	DEL	79	0.8994	0.3843	4	CFAP46(3.294e-63,0.888)	NA	NA	NA	NA	NA	NA	NA	NA	No	NA	NA	No	0.1	No	NA,NA	NA	NA
chr10:132851825	346287	INS	51	0.964	0.1568	1	CFAP46(3.294e-63,0.888)	NA	NA	NA	NA	NA	NA	NA	NA	No	ID=10-132851825-132851997-CAGATCCTGATCCACAGACGTGGTATGTTCCTCCATTTACTTAGGAATTCT;MOTIFS=CAGATCCTGATCCACAGACGTGGTATGTTCCTCCATTTACTTAGGAATTCT;STRUC=(CAGATCCTGATCCACAGACGTGGTATGTTCCTCCATTTACTTAGGAATTCT)n	HPRC,HGSVC,1KG-ONT	No	1.654	No	NA,NA	NA	NA
chr10:132851869	346288	INS	101	0.8026	0.6884	1	CFAP46(3.294e-63,0.888)	NA	NA	NA	NA	NA	NA	NA	NA	No	ID=10-132851825-132851997-CAGATCCTGATCCACAGACGTGGTATGTTCCTCCATTTACTTAGGAATTCT;MOTIFS=CAGATCCTGATCCACAGACGTGGTATGTTCCTCCATTTACTTAGGAATTCT;STRUC=(CAGATCCTGATCCACAGACGTGGTATGTTCCTCCATTTACTTAGGAATTCT)n	HPRC	No	0.037	No	NA,NA	NA	NA
chr10:132852024	346290	INS	51	0.9035	0.3635	1	CFAP46(3.294e-63,0.888)	NA	NA	NA	NA	NA	NA	NA	NA	No	ID=10-132851825-132851997-CAGATCCTGATCCACAGACGTGGTATGTTCCTCCATTTACTTAGGAATTCT;MOTIFS=CAGATCCTGATCCACAGACGTGGTATGTTCCTCCATTTACTTAGGAATTCT;STRUC=(CAGATCCTGATCCACAGACGTGGTATGTTCCTCCATTTACTTAGGAATTCT)n	HPRC,HGSVC,1KG-ONT	No	0.037	Yes	NA,NA	NA	NA
chr10:132852177	346291	INS	306	0.9203	0.3116	6	CFAP46(3.294e-63,0.888)	NA	NA	NA	NA	NA	NA	NA	NA	No	ID=10-132851825-132851997-CAGATCCTGATCCACAGACGTGGTATGTTCCTCCATTTACTTAGGAATTCT;MOTIFS=CAGATCCTGATCCACAGACGTGGTATGTTCCTCCATTTACTTAGGAATTCT;STRUC=(CAGATCCTGATCCACAGACGTGGTATGTTCCTCCATTTACTTAGGAATTCT)n	HPRC,HGSVC	No	0.037	Yes	NA,NA	NA	NA
chr10:132852177	346292	INS	817	0.8517	0.5458	1	CFAP46(3.294e-63,0.888)	NA	NA	NA	NA	NA	NA	NA	NA	No	ID=10-132851825-132851997-CAGATCCTGATCCACAGACGTGGTATGTTCCTCCATTTACTTAGGAATTCT;MOTIFS=CAGATCCTGATCCACAGACGTGGTATGTTCCTCCATTTACTTAGGAATTCT;STRUC=(CAGATCCTGATCCACAGACGTGGTATGTTCCTCCATTTACTTAGGAATTCT)n	HPRC,HGSVC,1KG-ONT	No	0.037	No	NA,NA	NA	NA
chr10:132852218	346293	INS	511	0.7987	0.6996	203	CFAP46(3.294e-63,0.888)	NA	NA	NA	NA	NA	NA	NA	NA	No	ID=10-132851825-132851997-CAGATCCTGATCCACAGACGTGGTATGTTCCTCCATTTACTTAGGAATTCT;MOTIFS=CAGATCCTGATCCACAGACGTGGTATGTTCCTCCATTTACTTAGGAATTCT;STRUC=(CAGATCCTGATCCACAGACGTGGTATGTTCCTCCATTTACTTAGGAATTCT)n	HPRC,HGSVC,1KG-ONT	No	0.169	Yes	NA,NA	NA	NA
chr10:132852218	346294	INS	663	0.8644	0.4944	469	CFAP46(3.294e-63,0.888)	NA	NA	NA	NA	NA	NA	NA	NA	No	ID=10-132851825-132851997-CAGATCCTGATCCACAGACGTGGTATGTTCCTCCATTTACTTAGGAATTCT;MOTIFS=CAGATCCTGATCCACAGACGTGGTATGTTCCTCCATTTACTTAGGAATTCT;STRUC=(CAGATCCTGATCCACAGACGTGGTATGTTCCTCCATTTACTTAGGAATTCT)n	HPRC,HGSVC,1KG-ONT	No	0.169	Yes	NA,NA	NA	NA
chr10:132852242	346295	INS	1122	0.9196	0.4486	2	CFAP46(3.294e-63,0.888)	NA	NA	NA	NA	NA	NA	NA	NA	No	ID=10-132851825-132851997-CAGATCCTGATCCACAGACGTGGTATGTTCCTCCATTTACTTAGGAATTCT;MOTIFS=CAGATCCTGATCCACAGACGTGGTATGTTCCTCCATTTACTTAGGAATTCT;STRUC=(CAGATCCTGATCCACAGACGTGGTATGTTCCTCCATTTACTTAGGAATTCT)n	HPRC,1KG-ONT	No	0.043	Yes	NA,NA	NA	NA
chr10:132852263	346296	INS	423	0.8088	0.6822	9	CFAP46(3.294e-63,0.888)	NA	NA	NA	NA	NA	NA	NA	NA	No	ID=10-132851825-132851997-CAGATCCTGATCCACAGACGTGGTATGTTCCTCCATTTACTTAGGAATTCT;MOTIFS=CAGATCCTGATCCACAGACGTGGTATGTTCCTCCATTTACTTAGGAATTCT;STRUC=(CAGATCCTGATCCACAGACGTGGTATGTTCCTCCATTTACTTAGGAATTCT)n	HPRC,HGSVC	No	0.043	Yes	NA,NA	NA	NA
chr10:132852263	346297	INS	561	0.9125	0.334	10	CFAP46(3.294e-63,0.888)	NA	NA	NA	NA	NA	NA	NA	NA	No	ID=10-132851825-132851997-CAGATCCTGATCCACAGACGTGGTATGTTCCTCCATTTACTTAGGAATTCT;MOTIFS=CAGATCCTGATCCACAGACGTGGTATGTTCCTCCATTTACTTAGGAATTCT;STRUC=(CAGATCCTGATCCACAGACGTGGTATGTTCCTCCATTTACTTAGGAATTCT)n	HPRC,HGSVC,1KG-ONT	No	0.043	Yes	NA,NA	NA	NA
chr10:132852263	346298	INS	204	0.8905	0.3892	10	CFAP46(3.294e-63,0.888)	NA	NA	NA	NA	NA	NA	NA	NA	No	ID=10-132851825-132851997-CAGATCCTGATCCACAGACGTGGTATGTTCCTCCATTTACTTAGGAATTCT;MOTIFS=CAGATCCTGATCCACAGACGTGGTATGTTCCTCCATTTACTTAGGAATTCT;STRUC=(CAGATCCTGATCCACAGACGTGGTATGTTCCTCCATTTACTTAGGAATTCT)n	HPRC,HGSVC	No	0.043	Yes	NA,NA	NA	NA
chr10:132852279	346299	INS	459	0.8558	0.5181	8	CFAP46(3.294e-63,0.888)	NA	NA	NA	NA	NA	NA	NA	NA	No	ID=10-132851825-132851997-CAGATCCTGATCCACAGACGTGGTATGTTCCTCCATTTACTTAGGAATTCT;MOTIFS=CAGATCCTGATCCACAGACGTGGTATGTTCCTCCATTTACTTAGGAATTCT;STRUC=(CAGATCCTGATCCACAGACGTGGTATGTTCCTCCATTTACTTAGGAATTCT)n	HPRC,HGSVC	No	0.043	Yes	NA,NA	NA	NA
chr10:132852325	346300	INS	1463	0.9032	0.4091	1	CFAP46(3.294e-63,0.888)	NA	NA	NA	NA	NA	NA	NA	NA	No	ID=10-132851825-132851997-CAGATCCTGATCCACAGACGTGGTATGTTCCTCCATTTACTTAGGAATTCT;MOTIFS=CAGATCCTGATCCACAGACGTGGTATGTTCCTCCATTTACTTAGGAATTCT;STRUC=(CAGATCCTGATCCACAGACGTGGTATGTTCCTCCATTTACTTAGGAATTCT)n	HPRC,1KG-ONT	No	0.122	No	NA,NA	NA	NA
chr10:132852325	346301	INS	433	0.938	0.2366	2	CFAP46(3.294e-63,0.888)	NA	NA	NA	NA	NA	NA	NA	NA	No	ID=10-132851825-132851997-CAGATCCTGATCCACAGACGTGGTATGTTCCTCCATTTACTTAGGAATTCT;MOTIFS=CAGATCCTGATCCACAGACGTGGTATGTTCCTCCATTTACTTAGGAATTCT;STRUC=(CAGATCCTGATCCACAGACGTGGTATGTTCCTCCATTTACTTAGGAATTCT)n	HPRC,HGSVC	No	0.122	No	NA,NA	NA	NA
chr10:132852325	346302	INS	459	0.8921	0.3846	800	CFAP46(3.294e-63,0.888)	NA	NA	NA	NA	NA	NA	NA	NA	No	ID=10-132851825-132851997-CAGATCCTGATCCACAGACGTGGTATGTTCCTCCATTTACTTAGGAATTCT;MOTIFS=CAGATCCTGATCCACAGACGTGGTATGTTCCTCCATTTACTTAGGAATTCT;STRUC=(CAGATCCTGATCCACAGACGTGGTATGTTCCTCCATTTACTTAGGAATTCT)n	HPRC,HGSVC	No	0.122	Yes	NA,NA	NA	NA
chr10:132852325	346303	INS	357	0.7913	0.6881	4	CFAP46(3.294e-63,0.888)	NA	NA	NA	NA	NA	NA	NA	NA	No	ID=10-132851825-132851997-CAGATCCTGATCCACAGACGTGGTATGTTCCTCCATTTACTTAGGAATTCT;MOTIFS=CAGATCCTGATCCACAGACGTGGTATGTTCCTCCATTTACTTAGGAATTCT;STRUC=(CAGATCCTGATCCACAGACGTGGTATGTTCCTCCATTTACTTAGGAATTCT)n	HPRC,HGSVC	No	0.122	No	NA,NA	NA	NA
chr10:132852325	346304	INS	613	0.8102	0.6853	7	CFAP46(3.294e-63,0.888)	NA	NA	NA	NA	NA	NA	NA	NA	No	ID=10-132851825-132851997-CAGATCCTGATCCACAGACGTGGTATGTTCCTCCATTTACTTAGGAATTCT;MOTIFS=CAGATCCTGATCCACAGACGTGGTATGTTCCTCCATTTACTTAGGAATTCT;STRUC=(CAGATCCTGATCCACAGACGTGGTATGTTCCTCCATTTACTTAGGAATTCT)n	HPRC,HGSVC,1KG-ONT	No	0.122	Yes	NA,NA	NA	NA
chr10:132852379	346305	INS	663	0.8414	0.658	90	CFAP46(3.294e-63,0.888)	NA	NA	NA	NA	NA	NA	NA	NA	No	ID=10-132851825-132851997-CAGATCCTGATCCACAGACGTGGTATGTTCCTCCATTTACTTAGGAATTCT;MOTIFS=CAGATCCTGATCCACAGACGTGGTATGTTCCTCCATTTACTTAGGAATTCT;STRUC=(CAGATCCTGATCCACAGACGTGGTATGTTCCTCCATTTACTTAGGAATTCT)n	HPRC,HGSVC,1KG-ONT	No	0.137	Yes	NA,NA	NA	NA
chr10:132857616	346306	INS	63	0.8394	0.6044	2	CFAP46(3.294e-63,0.888)	NA	NA	NA	CFAP46(3.294e-63,0.888)	NA	NA	NA	NA	No	NA	NA	No	6.428	Yes	NA,NA	NA	NA
chr10:132858249	346307	INS	114	0.8727	0.4624	2	CFAP46(3.294e-63,0.888)	NA	NA	NA	NA	NA	NA	NA	enhancer	No	NA	HPRC,HGSVC,1KG-ONT	Yes	1.772	Yes	NA,NA	NA	NA
chr10:132858263	346308	INS	385	0.8552	0.5277	2	CFAP46(3.294e-63,0.888)	NA	NA	NA	NA	NA	NA	NA	enhancer	No	NA	1KG-ONT	Yes	1.772	No	NA,NA	NA	NA
chr10:132858263	346309	DEL	55	0.8932	0.4913	5	CFAP46(3.294e-63,0.888)	NA	NA	NA	NA	NA	NA	NA	enhancer	No	NA	HGSVC,1KG-ONT	No	0.125	Yes	NA,NA	NA	NA
chr10:132858280	346310	INS	116	0.8726	0.4984	29	CFAP46(3.294e-63,0.888)	NA	NA	NA	NA	NA	NA	NA	enhancer	No	NA	HPRC,HGSVC,1KG-ONT	Yes	1.772	Yes	NA,NA	NA	NA
chr10:132858281	346311	INS	110	0.9647	0.1474	130	CFAP46(3.294e-63,0.888)	NA	NA	NA	NA	NA	NA	NA	enhancer	No	NA	HPRC,HGSVC,1KG-ONT	Yes	1.772	Yes	NA,NA	NA	NA
chr10:132858283	346312	INS	111	0.8589	0.6865	50	CFAP46(3.294e-63,0.888)	NA	NA	NA	NA	NA	NA	NA	enhancer	No	NA	HPRC,HGSVC,1KG-ONT	Yes	1.772	Yes	NA,NA	NA	NA
chr10:132858303	346317	INS	128	0.8188	0.6613	1	CFAP46(3.294e-63,0.888)	NA	NA	NA	NA	NA	NA	NA	enhancer	No	NA	HPRC,HGSVC,1KG-ONT	Yes	1.772	No	NA,NA	NA	NA
chr10:132858303	346318	INS	220	0.9126	0.3421	4	CFAP46(3.294e-63,0.888)	NA	NA	NA	NA	NA	NA	NA	enhancer	No	NA	HPRC,HGSVC	Yes	1.772	Yes	NA,NA	NA	NA
chr10:132858303	346316	INS	124	0.8266	0.6369	1	CFAP46(3.294e-63,0.888)	NA	NA	NA	NA	NA	NA	NA	enhancer	No	NA	HPRC,HGSVC,1KG-ONT	Yes	1.772	No	NA,NA	NA	NA
chr10:132858303	346315	INS	165	0.8679	0.4776	362	CFAP46(3.294e-63,0.888)	NA	NA	NA	NA	NA	NA	NA	enhancer	No	NA	HPRC,HGSVC	Yes	1.772	Yes	NA,NA	NA	NA
chr10:132858303	346314	INS	165	0.8114	0.6568	15	CFAP46(3.294e-63,0.888)	NA	NA	NA	NA	NA	NA	NA	enhancer	No	NA	HPRC,HGSVC	Yes	1.772	Yes	NA,NA	NA	NA
chr10:132858303	346313	INS	110	0.8309	0.6129	591	CFAP46(3.294e-63,0.888)	NA	NA	NA	NA	NA	NA	NA	enhancer	No	NA	HPRC,HGSVC,1KG-ONT	Yes	1.772	Yes	NA,NA	NA	NA
chr10:132858306	346319	INS	114	0.8688	0.4807	32	CFAP46(3.294e-63,0.888)	NA	NA	NA	NA	NA	NA	NA	enhancer	No	NA	HPRC,HGSVC,1KG-ONT	Yes	4.283	Yes	NA,NA	NA	NA
chr10:132858306	346320	INS	121	0.8261	0.6683	3	CFAP46(3.294e-63,0.888)	NA	NA	NA	NA	NA	NA	NA	enhancer	No	NA	HPRC,HGSVC,1KG-ONT	Yes	4.283	No	NA,NA	NA	NA
chr10:132858310	346321	INS	174	0.8523	0.512	15	CFAP46(3.294e-63,0.888)	NA	NA	NA	NA	NA	NA	NA	enhancer	No	NA	HPRC,HGSVC	Yes	1.772	No	NA,NA	NA	NA
chr10:132858330	346322	DEL	56	0.8183	0.6686	7	CFAP46(3.294e-63,0.888)	NA	NA	NA	NA	NA	NA	NA	enhancer	No	NA	HGSVC,1KG-ONT	No	0.189	Yes	NA,NA	NA	NA
chr10:132858350	346323	INS	55	0.9095	0.348	96	CFAP46(3.294e-63,0.888)	NA	NA	NA	NA	NA	NA	NA	enhancer	No	NA	HPRC,HGSVC	Yes	1.772	Yes	NA,NA	NA	NA
chr10:132858354	346324	INS	116	0.8696	0.4746	32	CFAP46(3.294e-63,0.888)	NA	NA	NA	NA	NA	NA	NA	enhancer	No	NA	HPRC,HGSVC,1KG-ONT	Yes	1.772	Yes	NA,NA	NA	NA
chr10:132858365	346325	INS	59	0.8635	0.4646	17	CFAP46(3.294e-63,0.888)	NA	NA	NA	NA	NA	NA	NA	enhancer	No	NA	HPRC,HGSVC	Yes	1.772	Yes	NA,NA	NA	NA
chr10:132858373	346326	INS	55	0.8578	0.5377	21	CFAP46(3.294e-63,0.888)	NA	NA	NA	NA	NA	NA	NA	enhancer	No	NA	HPRC,HGSVC	Yes	1.772	Yes	NA,NA	NA	NA
chr10:132858414	346327	DEL	55	0.8859	0.4375	14	CFAP46(3.294e-63,0.888)	NA	NA	NA	NA	NA	NA	NA	enhancer	No	NA	HGSVC,1KG-ONT	No	0.134	Yes	NA,NA	NA	NA
chr10:132858441	346328	INS	53	0.8813	0.4983	1	CFAP46(3.294e-63,0.888)	NA	NA	NA	NA	NA	NA	NA	enhancer	No	NA	HPRC,HGSVC	No	1.772	No	NA,NA	NA	NA
chr10:132859467	346329	INS	53	0.884	0.4315	2	CFAP46(3.294e-63,0.888)	NA	NA	NA	NA	NA	NA	NA	NA	No	NA	NA	Yes	2.014	No	NA,NA	NA	NA
chr10:132859467	346330	DEL	53	0.9538	0.1892	2	CFAP46(3.294e-63,0.888)	NA	NA	NA	NA	NA	NA	NA	NA	No	NA	NA	Yes	0.17	Yes	NA,NA	NA	NA
chr10:132864372	346331	INS	87	0.886	0.4056	11	CFAP46(3.294e-63,0.888)	NA	NA	NA	NA	NA	NA	NA	NA	No	ID=10-132864315-132864415-TGCCTGAGACCTGCACACACCTGTCCCCAG;MOTIFS=TGCCTGAGACCTGCACACACCTGTCCCCAG;STRUC=(TGCCTGAGACCTGCACACACCTGTCCCCAG)n	HPRC,HGSVC	No	1.654	Yes	NA,NA	NA	NA
chr10:132864405	346332	INS	148	0.8407	0.582	1	CFAP46(3.294e-63,0.888)	NA	NA	NA	NA	NA	NA	NA	NA	No	ID=10-132864315-132864415-TGCCTGAGACCTGCACACACCTGTCCCCAG;MOTIFS=TGCCTGAGACCTGCACACACCTGTCCCCAG;STRUC=(TGCCTGAGACCTGCACACACCTGTCCCCAG)n	HPRC,HGSVC,1KG-ONT	No	1.654	No	NA,NA	NA	NA
chr10:132864432	346333	INS	146	0.8975	0.3723	369	CFAP46(3.294e-63,0.888)	NA	NA	NA	NA	NA	NA	NA	NA	No	ID=10-132864315-132864415-TGCCTGAGACCTGCACACACCTGTCCCCAG;MOTIFS=TGCCTGAGACCTGCACACACCTGTCCCCAG;STRUC=(TGCCTGAGACCTGCACACACCTGTCCCCAG)n	HPRC,HGSVC,1KG-ONT	No	0.116	Yes	NA,NA	NA	NA
chr10:132864432	346334	INS	471	0.8651	0.5645	3	CFAP46(3.294e-63,0.888)	NA	NA	NA	NA	NA	NA	NA	NA	No	ID=10-132864315-132864415-TGCCTGAGACCTGCACACACCTGTCCCCAG;MOTIFS=TGCCTGAGACCTGCACACACCTGTCCCCAG;STRUC=(TGCCTGAGACCTGCACACACCTGTCCCCAG)n	HPRC	No	0.116	Yes	NA,NA	NA	NA
chr10:132864577	346335	INS	87	0.8611	0.5939	107	CFAP46(3.294e-63,0.888)	NA	NA	NA	NA	NA	NA	NA	NA	No	ID=10-132864315-132864415-TGCCTGAGACCTGCACACACCTGTCCCCAG;MOTIFS=TGCCTGAGACCTGCACACACCTGTCCCCAG;STRUC=(TGCCTGAGACCTGCACACACCTGTCCCCAG)n	HPRC,HGSVC	No	0.116	Yes	NA,NA	NA	NA
chr10:132864622	346336	INS	175	0.9652	0.1542	367	CFAP46(3.294e-63,0.888)	NA	NA	NA	NA	NA	NA	NA	NA	No	ID=10-132864315-132864415-TGCCTGAGACCTGCACACACCTGTCCCCAG;MOTIFS=TGCCTGAGACCTGCACACACCTGTCCCCAG;STRUC=(TGCCTGAGACCTGCACACACCTGTCCCCAG)n	HPRC,HGSVC,1KG-ONT	No	0.116	Yes	NA,NA	NA	NA
chr10:132864641	346337	INS	58	0.8874	0.4074	66	CFAP46(3.294e-63,0.888)	NA	NA	NA	NA	NA	NA	NA	NA	No	ID=10-132864315-132864415-TGCCTGAGACCTGCACACACCTGTCCCCAG;MOTIFS=TGCCTGAGACCTGCACACACCTGTCCCCAG;STRUC=(TGCCTGAGACCTGCACACACCTGTCCCCAG)n	HPRC,HGSVC,1KG-ONT	No	1.654	Yes	NA,NA	NA	NA
chr10:132864642	346338	INS	116	0.9635	0.1735	9	CFAP46(3.294e-63,0.888)	NA	NA	NA	NA	NA	NA	NA	NA	No	ID=10-132864315-132864415-TGCCTGAGACCTGCACACACCTGTCCCCAG;MOTIFS=TGCCTGAGACCTGCACACACCTGTCCCCAG;STRUC=(TGCCTGAGACCTGCACACACCTGTCCCCAG)n	HPRC,HGSVC,1KG-ONT	No	1.654	Yes	NA,NA	NA	NA
chr10:132864645	346339	INS	146	0.8508	0.5449	5	CFAP46(3.294e-63,0.888)	NA	NA	NA	NA	NA	NA	NA	NA	No	ID=10-132864315-132864415-TGCCTGAGACCTGCACACACCTGTCCCCAG;MOTIFS=TGCCTGAGACCTGCACACACCTGTCCCCAG;STRUC=(TGCCTGAGACCTGCACACACCTGTCCCCAG)n	HPRC,HGSVC,1KG-ONT	No	1.654	Yes	NA,NA	NA	NA
chr10:132864698	346340	INS	90	0.9034	0.3602	3	CFAP46(3.294e-63,0.888)	NA	NA	NA	NA	NA	NA	NA	NA	No	ID=10-132864315-132864415-TGCCTGAGACCTGCACACACCTGTCCCCAG;MOTIFS=TGCCTGAGACCTGCACACACCTGTCCCCAG;STRUC=(TGCCTGAGACCTGCACACACCTGTCCCCAG)n	HPRC,HGSVC	No	1.772	Yes	NA,NA	NA	NA
chr10:132864699	346341	INS	176	0.8187	0.6679	420	CFAP46(3.294e-63,0.888)	NA	NA	NA	NA	NA	NA	NA	NA	No	ID=10-132864315-132864415-TGCCTGAGACCTGCACACACCTGTCCCCAG;MOTIFS=TGCCTGAGACCTGCACACACCTGTCCCCAG;STRUC=(TGCCTGAGACCTGCACACACCTGTCCCCAG)n	HPRC,HGSVC,1KG-ONT	No	1.772	Yes	NA,NA	NA	NA
chr10:132867137	346342	DEL	62	0.9054	0.3371	1	CFAP46(3.294e-63,0.888)	NA	NA	NA	NA	NA	NA	NA	NA	No	ID=10-132867137-132867245-CACACTGACACACACACAGGCCGGCCCCTCA;MOTIFS=CACACTGACACACACACAGGCCGGCCCCTCA;STRUC=<TR528098>,ID=10-132867144-132867155-AC;MOTIFS=AC;STRUC=<TR528099>,ID=10-132867175-132867186-AC;MOTIFS=AC;STRUC=<TR528100>	NA	No	0.878	No	NA,NA	NA	NA
chr10:132867153	346343	DEL	93	0.898	0.652	4	CFAP46(3.294e-63,0.888)	NA	NA	NA	NA	NA	NA	NA	NA	No	ID=10-132867137-132867245-CACACTGACACACACACAGGCCGGCCCCTCA;MOTIFS=CACACTGACACACACACAGGCCGGCCCCTCA;STRUC=<TR528098>,ID=10-132867144-132867155-AC;MOTIFS=AC;STRUC=<TR528099>,ID=10-132867175-132867186-AC;MOTIFS=AC;STRUC=<TR528100>,ID=10-132867206-132867217-AC;MOTIFS=AC;STRUC=<TR528101>	HPRC	No	0.238	Yes	NA,NA	NA	NA
chr10:132873052	346344	INS	308	0.9017	0.3852	7	CFAP46(3.294e-63,0.888)	NA	NA	NA	NA	NA	NA	NA	NA	No	NA	NA	Yes	1.888	No	NA,NA	NA	NA
chr10:132873423	346345	INS	111	0.8604	0.5173	5	CFAP46(3.294e-63,0.888)	NA	NA	NA	NA	NA	NA	NA	NA	No	NA	HPRC,HGSVC	Yes	0.131	Yes	NA,NA	NA	NA
chr10:132874287	346346	INS	170	0.9355	0.2569	580	CFAP46(3.294e-63,0.888)	NA	NA	NA	NA	NA	NA	NA	NA	No	NA	HPRC,HGSVC,1KG-ONT	No	1.888	Yes	NA,NA	NA	NA
chr10:132874287	346348	DEL	170	0.819	0.6389	14	CFAP46(3.294e-63,0.888)	NA	NA	NA	NA	NA	NA	NA	NA	No	NA	HPRC,1KG-ONT	No	2.395	Yes	NA,NA	NA	NA
chr10:132874407	346349	DEL	340	0.9196	0.2869	20	CFAP46(3.294e-63,0.888)	NA	NA	NA	NA	NA	NA	NA	NA	No	NA	HGSVC,1KG-ONT	No	1.729	Yes	NA,NA	NA	NA
chr10:132874599	346350	INS	170	0.8096	0.6887	192	CFAP46(3.294e-63,0.888)	NA	NA	NA	NA	NA	NA	NA	NA	No	NA	HPRC,HGSVC,1KG-ONT	No	0.226	Yes	NA,NA	NA	NA
chr10:132877706	346351	INS	81	0.8889	0.4173	2	CFAP46(3.294e-63,0.888)	NA	NA	NA	NA	NA	NA	NA	NA	No	NA	NA	No	0.131	Yes	NA,NA	NA	NA
chr10:132877706	346352	DEL	81	0.8472	0.5961	5	CFAP46(3.294e-63,0.888)	NA	NA	NA	NA	NA	NA	NA	NA	No	NA	HGSVC,1KG-ONT	Yes	0.085	Yes	NA,NA	NA	NA
chr10:132880651	346353	INS	70	0.8472	0.5515	9	CFAP46(3.294e-63,0.888)	NA	NA	NA	NA	NA	NA	NA	NA	No	NA	1KG-ONT	No	1.772	Yes	NA,NA	NA	NA
chr10:132880651	346354	INS	105	0.87	0.4939	1	CFAP46(3.294e-63,0.888)	NA	NA	NA	NA	NA	NA	NA	NA	No	NA	NA	No	1.772	No	NA,NA	NA	NA
chr10:132880651	346355	INS	140	0.8874	0.4133	1	CFAP46(3.294e-63,0.888)	NA	NA	NA	NA	NA	NA	NA	NA	No	NA	NA	No	1.772	Yes	NA,NA	NA	NA
chr10:132880651	346356	DEL	70	0.8972	0.3682	15	CFAP46(3.294e-63,0.888)	NA	NA	NA	NA	NA	NA	NA	NA	No	NA	HPRC,1KG-ONT	No	0.16	Yes	NA,NA	NA	NA
chr10:132885723	346357	INS	109	0.834	0.6264	2	CFAP46(3.294e-63,0.888)	NA	NA	NA	NA	NA	NA	NA	NA	No	NA	HGSVC	No	1.772	Yes	NA,NA	NA	NA
chr10:132885723	346358	INS	88	0.8308	0.6411	1	CFAP46(3.294e-63,0.888)	NA	NA	NA	NA	NA	NA	NA	NA	No	NA	HGSVC	No	1.772	No	NA,NA	NA	NA
chr10:132885776	346359	INS	113	0.8305	0.5923	1	CFAP46(3.294e-63,0.888)	NA	NA	NA	NA	NA	NA	NA	NA	No	NA	HGSVC	No	0.17	No	NA,NA	NA	NA
chr10:132887143	346360	DEL	50	0.8354	0.6152	21	CFAP46(3.294e-63,0.888)	NA	NA	NA	NA	NA	NA	NA	NA	No	ID=10-132886996-132887008-TC,10-132887010-132887020-CT,10-132887063-132887078-CTCTC,10-132887083-132887093-TC,10-132887088-132887103-CTCTC,10-132887114-132887125-CT,10-132887147-132887157-TC,10-132887182-132887192-TC,10-132887220-132887230-TC,10-132887241-132887249-TC,10-132887259-132887269-TC,10-132887264-132887279-CTCTC,10-132887332-132887342-TC,10-132887337-132887355-CTCTC,10-132887378-132887388-TC,10-132887398-132887408-TC,10-132887403-132887418-CTCTC,10-132887465-132887475-TC,10-132887470-132887485-CTCTC,10-132887508-132887519-CT,10-132887514-132887529-CTCTC,10-132887562-132887578-CTCTC,10-132887601-132887616-CTCTC,10-132887642-132887657-CTCTC,10-132887667-132887731-CCTCTCTCTCTCCTCT,10-132887668-132887679-CT,10-132887674-132887689-CTCTC,10-132887684-132887695-CT,10-132887690-132887705-CTCTC,10-132887700-132887711-CT,10-132887716-132887727-CT,10-132887738-132887748-TC,10-132887779-132887795-CTCTC,10-132887784-132887818-CTCTCCTCTCCCCTCTT,10-132887837-132887853-CTCTC,10-132887876-132887891-CTCTC,10-132887917-132887932-CTCTC,10-132887942-132887990-CCTCTCTCTCTCCTCT,10-132887943-132887954-CT,10-132887959-132887970-CT,10-132887975-132887986-CT,10-132887997-132888007-TC,10-132887976-132888018-TCTCTCTCTCCTCTCCCCTCT,10-132888035-132888045-TC,10-132888055-132888066-CT;MOTIFS=TC,CTCTCCTCTCCCCTCTT,TCTCTCTCTCCTCTCCCCTCT,CT,CTCTC,CCTCTCTCTCTCCTCT;STRUC=<VC34283>	HGSVC	No	0.219	Yes	NA,NA	NA	NA
chr10:132887618	346368	INS	89	0.8471	0.6016	1	CFAP46(3.294e-63,0.888)	NA	NA	NA	NA	NA	NA	NA	NA	No	ID=10-132886996-132887008-TC,10-132887010-132887020-CT,10-132887063-132887078-CTCTC,10-132887083-132887093-TC,10-132887088-132887103-CTCTC,10-132887114-132887125-CT,10-132887147-132887157-TC,10-132887182-132887192-TC,10-132887220-132887230-TC,10-132887241-132887249-TC,10-132887259-132887269-TC,10-132887264-132887279-CTCTC,10-132887332-132887342-TC,10-132887337-132887355-CTCTC,10-132887378-132887388-TC,10-132887398-132887408-TC,10-132887403-132887418-CTCTC,10-132887465-132887475-TC,10-132887470-132887485-CTCTC,10-132887508-132887519-CT,10-132887514-132887529-CTCTC,10-132887562-132887578-CTCTC,10-132887601-132887616-CTCTC,10-132887642-132887657-CTCTC,10-132887667-132887731-CCTCTCTCTCTCCTCT,10-132887668-132887679-CT,10-132887674-132887689-CTCTC,10-132887684-132887695-CT,10-132887690-132887705-CTCTC,10-132887700-132887711-CT,10-132887716-132887727-CT,10-132887738-132887748-TC,10-132887779-132887795-CTCTC,10-132887784-132887818-CTCTCCTCTCCCCTCTT,10-132887837-132887853-CTCTC,10-132887876-132887891-CTCTC,10-132887917-132887932-CTCTC,10-132887942-132887990-CCTCTCTCTCTCCTCT,10-132887943-132887954-CT,10-132887959-132887970-CT,10-132887975-132887986-CT,10-132887997-132888007-TC,10-132887976-132888018-TCTCTCTCTCCTCTCCCCTCT,10-132888035-132888045-TC,10-132888055-132888066-CT;MOTIFS=TC,CTCTCCTCTCCCCTCTT,TCTCTCTCTCCTCTCCCCTCT,CT,CTCTC,CCTCTCTCTCTCCTCT;STRUC=<VC34283>	HPRC,HGSVC,1KG-ONT	No	1.772	No	NA,NA	NA	NA
chr10:132887776	346373	DEL	204	0.8549	0.559	1	CFAP46(3.294e-63,0.888)	NA	NA	NA	NA	NA	NA	NA	NA	No	ID=10-132886996-132887008-TC,10-132887010-132887020-CT,10-132887063-132887078-CTCTC,10-132887083-132887093-TC,10-132887088-132887103-CTCTC,10-132887114-132887125-CT,10-132887147-132887157-TC,10-132887182-132887192-TC,10-132887220-132887230-TC,10-132887241-132887249-TC,10-132887259-132887269-TC,10-132887264-132887279-CTCTC,10-132887332-132887342-TC,10-132887337-132887355-CTCTC,10-132887378-132887388-TC,10-132887398-132887408-TC,10-132887403-132887418-CTCTC,10-132887465-132887475-TC,10-132887470-132887485-CTCTC,10-132887508-132887519-CT,10-132887514-132887529-CTCTC,10-132887562-132887578-CTCTC,10-132887601-132887616-CTCTC,10-132887642-132887657-CTCTC,10-132887667-132887731-CCTCTCTCTCTCCTCT,10-132887668-132887679-CT,10-132887674-132887689-CTCTC,10-132887684-132887695-CT,10-132887690-132887705-CTCTC,10-132887700-132887711-CT,10-132887716-132887727-CT,10-132887738-132887748-TC,10-132887779-132887795-CTCTC,10-132887784-132887818-CTCTCCTCTCCCCTCTT,10-132887837-132887853-CTCTC,10-132887876-132887891-CTCTC,10-132887917-132887932-CTCTC,10-132887942-132887990-CCTCTCTCTCTCCTCT,10-132887943-132887954-CT,10-132887959-132887970-CT,10-132887975-132887986-CT,10-132887997-132888007-TC,10-132887976-132888018-TCTCTCTCTCCTCTCCCCTCT,10-132888035-132888045-TC,10-132888055-132888066-CT;MOTIFS=TC,CTCTCCTCTCCCCTCTT,TCTCTCTCTCCTCTCCCCTCT,CT,CTCTC,CCTCTCTCTCTCCTCT;STRUC=<VC34283>	HPRC,HGSVC,1KG-ONT	No	0.136	No	NA,NA	NA	NA
chr10:132887938	346376	INS	241	0.866	0.6757	1	CFAP46(3.294e-63,0.888)	NA	NA	NA	NA	NA	NA	NA	NA	No	ID=10-132886996-132887008-TC,10-132887010-132887020-CT,10-132887063-132887078-CTCTC,10-132887083-132887093-TC,10-132887088-132887103-CTCTC,10-132887114-132887125-CT,10-132887147-132887157-TC,10-132887182-132887192-TC,10-132887220-132887230-TC,10-132887241-132887249-TC,10-132887259-132887269-TC,10-132887264-132887279-CTCTC,10-132887332-132887342-TC,10-132887337-132887355-CTCTC,10-132887378-132887388-TC,10-132887398-132887408-TC,10-132887403-132887418-CTCTC,10-132887465-132887475-TC,10-132887470-132887485-CTCTC,10-132887508-132887519-CT,10-132887514-132887529-CTCTC,10-132887562-132887578-CTCTC,10-132887601-132887616-CTCTC,10-132887642-132887657-CTCTC,10-132887667-132887731-CCTCTCTCTCTCCTCT,10-132887668-132887679-CT,10-132887674-132887689-CTCTC,10-132887684-132887695-CT,10-132887690-132887705-CTCTC,10-132887700-132887711-CT,10-132887716-132887727-CT,10-132887738-132887748-TC,10-132887779-132887795-CTCTC,10-132887784-132887818-CTCTCCTCTCCCCTCTT,10-132887837-132887853-CTCTC,10-132887876-132887891-CTCTC,10-132887917-132887932-CTCTC,10-132887942-132887990-CCTCTCTCTCTCCTCT,10-132887943-132887954-CT,10-132887959-132887970-CT,10-132887975-132887986-CT,10-132887997-132888007-TC,10-132887976-132888018-TCTCTCTCTCCTCTCCCCTCT,10-132888035-132888045-TC,10-132888055-132888066-CT;MOTIFS=TC,CTCTCCTCTCCCCTCTT,TCTCTCTCTCCTCTCCCCTCT,CT,CTCTC,CCTCTCTCTCTCCTCT;STRUC=<VC34283>	HPRC,HGSVC,1KG-ONT	No	1.71	No	NA,NA	NA	NA
chr10:132888299	346378	INS	129	0.8465	0.5979	3	CFAP46(3.294e-63,0.888)	NA	NA	NA	NA	NA	NA	NA	NA	No	NA	HPRC,HGSVC,1KG-ONT	No	1.71	No	NA,NA	NA	NA
chr10:132888305	346379	INS	682	0.8441	0.5637	15	CFAP46(3.294e-63,0.888)	NA	NA	NA	NA	NA	NA	NA	NA	No	NA	HPRC,HGSVC,1KG-ONT	No	1.71	Yes	NA,NA	NA	NA
chr10:132888305	346380	INS	554	0.8553	0.5472	47	CFAP46(3.294e-63,0.888)	NA	NA	NA	NA	NA	NA	NA	NA	No	NA	HPRC,HGSVC,1KG-ONT	No	1.71	Yes	NA,NA	NA	NA
chr10:132888308	346381	INS	1196	0.7974	0.6921	33	CFAP46(3.294e-63,0.888)	NA	NA	NA	NA	NA	NA	NA	NA	No	ID=10-132888308-132888394-CCTGCCACCTTCACCCCTGCCGCCTGCA,10-132888549-132888604-CACCCCTGCCGCCTG,10-132888742-132888919-CCTGCCACCTTCACCCCTGCCGCCTGCA;MOTIFS=CCTGCCACCTTCACCCCTGCCGCCTGCA,CACCCCTGCCGCCTG;STRUC=<VC34284>	HPRC,HGSVC,1KG-ONT	No	1.71	Yes	NA,NA	NA	NA
chr10:132888308	346382	INS	967	0.8114	0.6589	4	CFAP46(3.294e-63,0.888)	NA	NA	NA	NA	NA	NA	NA	NA	No	ID=10-132888308-132888394-CCTGCCACCTTCACCCCTGCCGCCTGCA,10-132888549-132888604-CACCCCTGCCGCCTG,10-132888742-132888919-CCTGCCACCTTCACCCCTGCCGCCTGCA;MOTIFS=CCTGCCACCTTCACCCCTGCCGCCTGCA,CACCCCTGCCGCCTG;STRUC=<VC34284>	HPRC,HGSVC	No	1.71	Yes	NA,NA	NA	NA
chr10:132888336	346383	INS	237	0.8501	0.5385	23	CFAP46(3.294e-63,0.888)	NA	NA	NA	NA	NA	NA	NA	NA	No	ID=10-132888308-132888394-CCTGCCACCTTCACCCCTGCCGCCTGCA,10-132888549-132888604-CACCCCTGCCGCCTG,10-132888742-132888919-CCTGCCACCTTCACCCCTGCCGCCTGCA;MOTIFS=CCTGCCACCTTCACCCCTGCCGCCTGCA,CACCCCTGCCGCCTG;STRUC=<VC34284>	HPRC,HGSVC,1KG-ONT	No	1.71	Yes	NA,NA	NA	NA
chr10:132888339	346384	INS	59	0.8631	0.5237	4	CFAP46(3.294e-63,0.888)	NA	NA	NA	NA	NA	NA	NA	NA	No	ID=10-132888308-132888394-CCTGCCACCTTCACCCCTGCCGCCTGCA,10-132888549-132888604-CACCCCTGCCGCCTG,10-132888742-132888919-CCTGCCACCTTCACCCCTGCCGCCTGCA;MOTIFS=CCTGCCACCTTCACCCCTGCCGCCTGCA,CACCCCTGCCGCCTG;STRUC=<VC34284>	HPRC,HGSVC	No	1.71	Yes	NA,NA	NA	NA
chr10:132888343	346385	DEL	73	0.822	0.6612	48	CFAP46(3.294e-63,0.888)	NA	NA	NA	NA	NA	NA	NA	NA	No	ID=10-132888308-132888394-CCTGCCACCTTCACCCCTGCCGCCTGCA,10-132888549-132888604-CACCCCTGCCGCCTG,10-132888742-132888919-CCTGCCACCTTCACCCCTGCCGCCTGCA;MOTIFS=CCTGCCACCTTCACCCCTGCCGCCTGCA,CACCCCTGCCGCCTG;STRUC=<VC34284>	HPRC,HGSVC,1KG-ONT	No	0.085	Yes	NA,NA	NA	NA
chr10:132888364	346386	DEL	234	0.8792	0.4397	7	CFAP46(3.294e-63,0.888)	NA	NA	NA	NA	NA	NA	NA	NA	No	ID=10-132888308-132888394-CCTGCCACCTTCACCCCTGCCGCCTGCA,10-132888549-132888604-CACCCCTGCCGCCTG,10-132888742-132888919-CCTGCCACCTTCACCCCTGCCGCCTGCA;MOTIFS=CCTGCCACCTTCACCCCTGCCGCCTGCA,CACCCCTGCCGCCTG;STRUC=<VC34284>	HPRC,HGSVC,1KG-ONT	No	0.029	No	NA,NA	NA	NA
chr10:132888375	346387	INS	221	0.8391	0.6163	12	CFAP46(3.294e-63,0.888)	NA	NA	NA	NA	NA	NA	NA	NA	No	ID=10-132888308-132888394-CCTGCCACCTTCACCCCTGCCGCCTGCA,10-132888549-132888604-CACCCCTGCCGCCTG,10-132888742-132888919-CCTGCCACCTTCACCCCTGCCGCCTGCA;MOTIFS=CCTGCCACCTTCACCCCTGCCGCCTGCA,CACCCCTGCCGCCTG;STRUC=<VC34284>	HPRC,HGSVC,1KG-ONT	No	1.71	Yes	NA,NA	NA	NA
chr10:132888390	346388	INS	158	0.8102	0.6646	14	CFAP46(3.294e-63,0.888)	NA	NA	NA	NA	NA	NA	NA	NA	No	ID=10-132888308-132888394-CCTGCCACCTTCACCCCTGCCGCCTGCA,10-132888549-132888604-CACCCCTGCCGCCTG,10-132888742-132888919-CCTGCCACCTTCACCCCTGCCGCCTGCA;MOTIFS=CCTGCCACCTTCACCCCTGCCGCCTGCA,CACCCCTGCCGCCTG;STRUC=<VC34284>	HPRC,HGSVC,1KG-ONT	No	1.638	Yes	NA,NA	NA	NA
chr10:132888390	346389	INS	334	0.923	0.3257	17	CFAP46(3.294e-63,0.888)	NA	NA	NA	NA	NA	NA	NA	NA	No	ID=10-132888308-132888394-CCTGCCACCTTCACCCCTGCCGCCTGCA,10-132888549-132888604-CACCCCTGCCGCCTG,10-132888742-132888919-CCTGCCACCTTCACCCCTGCCGCCTGCA;MOTIFS=CCTGCCACCTTCACCCCTGCCGCCTGCA,CACCCCTGCCGCCTG;STRUC=<VC34284>	HPRC,HGSVC,1KG-ONT	No	1.638	Yes	NA,NA	NA	NA
chr10:132888391	346390	INS	130	0.8883	0.4088	7	CFAP46(3.294e-63,0.888)	NA	NA	NA	NA	NA	NA	NA	NA	No	ID=10-132888308-132888394-CCTGCCACCTTCACCCCTGCCGCCTGCA,10-132888549-132888604-CACCCCTGCCGCCTG,10-132888742-132888919-CCTGCCACCTTCACCCCTGCCGCCTGCA;MOTIFS=CCTGCCACCTTCACCCCTGCCGCCTGCA,CACCCCTGCCGCCTG;STRUC=<VC34284>	HPRC,HGSVC,1KG-ONT	No	1.638	Yes	NA,NA	NA	NA
chr10:132888394	346392	INS	57	0.8018	0.6966	12	CFAP46(3.294e-63,0.888)	NA	NA	NA	NA	NA	NA	NA	NA	No	ID=10-132888308-132888394-CCTGCCACCTTCACCCCTGCCGCCTGCA,10-132888549-132888604-CACCCCTGCCGCCTG,10-132888742-132888919-CCTGCCACCTTCACCCCTGCCGCCTGCA;MOTIFS=CCTGCCACCTTCACCCCTGCCGCCTGCA,CACCCCTGCCGCCTG;STRUC=<VC34284>	HPRC,HGSVC	No	1.638	No	NA,NA	NA	NA
chr10:132888394	346393	INS	216	0.8311	0.6085	27	CFAP46(3.294e-63,0.888)	NA	NA	NA	NA	NA	NA	NA	NA	No	ID=10-132888308-132888394-CCTGCCACCTTCACCCCTGCCGCCTGCA,10-132888549-132888604-CACCCCTGCCGCCTG,10-132888742-132888919-CCTGCCACCTTCACCCCTGCCGCCTGCA;MOTIFS=CCTGCCACCTTCACCCCTGCCGCCTGCA,CACCCCTGCCGCCTG;STRUC=<VC34284>	HPRC,HGSVC,1KG-ONT	No	1.638	Yes	NA,NA	NA	NA
chr10:132888394	346394	INS	231	0.8469	0.5353	4	CFAP46(3.294e-63,0.888)	NA	NA	NA	NA	NA	NA	NA	NA	No	ID=10-132888308-132888394-CCTGCCACCTTCACCCCTGCCGCCTGCA,10-132888549-132888604-CACCCCTGCCGCCTG,10-132888742-132888919-CCTGCCACCTTCACCCCTGCCGCCTGCA;MOTIFS=CCTGCCACCTTCACCCCTGCCGCCTGCA,CACCCCTGCCGCCTG;STRUC=<VC34284>	HPRC,HGSVC,1KG-ONT	No	1.638	No	NA,NA	NA	NA
chr10:132888405	346395	INS	294	0.8005	0.6939	13	CFAP46(3.294e-63,0.888)	NA	NA	NA	NA	NA	NA	NA	NA	No	ID=10-132888308-132888394-CCTGCCACCTTCACCCCTGCCGCCTGCA,10-132888549-132888604-CACCCCTGCCGCCTG,10-132888742-132888919-CCTGCCACCTTCACCCCTGCCGCCTGCA;MOTIFS=CCTGCCACCTTCACCCCTGCCGCCTGCA,CACCCCTGCCGCCTG;STRUC=<VC34284>	HPRC,HGSVC,1KG-ONT	No	1.638	Yes	NA,NA	NA	NA
chr10:132888408	346396	INS	368	0.7933	0.6906	1	CFAP46(3.294e-63,0.888)	NA	NA	NA	NA	NA	NA	NA	NA	No	ID=10-132888308-132888394-CCTGCCACCTTCACCCCTGCCGCCTGCA,10-132888549-132888604-CACCCCTGCCGCCTG,10-132888742-132888919-CCTGCCACCTTCACCCCTGCCGCCTGCA;MOTIFS=CCTGCCACCTTCACCCCTGCCGCCTGCA,CACCCCTGCCGCCTG;STRUC=<VC34284>	HPRC,HGSVC,1KG-ONT	No	1.638	No	NA,NA	NA	NA
chr10:132888435	346397	DEL	114	0.819	0.6392	40	CFAP46(3.294e-63,0.888)	NA	NA	NA	NA	NA	NA	NA	NA	No	ID=10-132888308-132888394-CCTGCCACCTTCACCCCTGCCGCCTGCA,10-132888549-132888604-CACCCCTGCCGCCTG,10-132888742-132888919-CCTGCCACCTTCACCCCTGCCGCCTGCA;MOTIFS=CCTGCCACCTTCACCCCTGCCGCCTGCA,CACCCCTGCCGCCTG;STRUC=<VC34284>	HPRC,HGSVC	No	0.075	Yes	NA,NA	NA	NA
chr10:132888439	346398	INS	481	0.8156	0.6615	19	CFAP46(3.294e-63,0.888)	NA	NA	NA	NA	NA	NA	NA	NA	No	ID=10-132888308-132888394-CCTGCCACCTTCACCCCTGCCGCCTGCA,10-132888549-132888604-CACCCCTGCCGCCTG,10-132888742-132888919-CCTGCCACCTTCACCCCTGCCGCCTGCA;MOTIFS=CCTGCCACCTTCACCCCTGCCGCCTGCA,CACCCCTGCCGCCTG;STRUC=<VC34284>	HPRC,HGSVC,1KG-ONT	No	1.638	Yes	NA,NA	NA	NA
chr10:132888439	346399	INS	607	0.8012	0.6909	1	CFAP46(3.294e-63,0.888)	NA	NA	NA	NA	NA	NA	NA	NA	No	ID=10-132888308-132888394-CCTGCCACCTTCACCCCTGCCGCCTGCA,10-132888549-132888604-CACCCCTGCCGCCTG,10-132888742-132888919-CCTGCCACCTTCACCCCTGCCGCCTGCA;MOTIFS=CCTGCCACCTTCACCCCTGCCGCCTGCA,CACCCCTGCCGCCTG;STRUC=<VC34284>	HPRC,HGSVC,1KG-ONT	No	1.638	No	NA,NA	NA	NA
chr10:132888439	346400	INS	288	0.8761	0.4456	9	CFAP46(3.294e-63,0.888)	NA	NA	NA	NA	NA	NA	NA	NA	No	ID=10-132888308-132888394-CCTGCCACCTTCACCCCTGCCGCCTGCA,10-132888549-132888604-CACCCCTGCCGCCTG,10-132888742-132888919-CCTGCCACCTTCACCCCTGCCGCCTGCA;MOTIFS=CCTGCCACCTTCACCCCTGCCGCCTGCA,CACCCCTGCCGCCTG;STRUC=<VC34284>	HPRC,HGSVC,1KG-ONT	No	1.638	Yes	NA,NA	NA	NA
chr10:132888439	346401	DEL	99	0.8254	0.6461	34	CFAP46(3.294e-63,0.888)	NA	NA	NA	NA	NA	NA	NA	NA	No	ID=10-132888308-132888394-CCTGCCACCTTCACCCCTGCCGCCTGCA,10-132888549-132888604-CACCCCTGCCGCCTG,10-132888742-132888919-CCTGCCACCTTCACCCCTGCCGCCTGCA;MOTIFS=CCTGCCACCTTCACCCCTGCCGCCTGCA,CACCCCTGCCGCCTG;STRUC=<VC34284>	HPRC,HGSVC,1KG-ONT	No	0.075	Yes	NA,NA	NA	NA
chr10:132888450	346402	INS	542	0.8461	0.5812	1	CFAP46(3.294e-63,0.888)	NA	NA	NA	NA	NA	NA	NA	NA	No	ID=10-132888308-132888394-CCTGCCACCTTCACCCCTGCCGCCTGCA,10-132888549-132888604-CACCCCTGCCGCCTG,10-132888742-132888919-CCTGCCACCTTCACCCCTGCCGCCTGCA;MOTIFS=CCTGCCACCTTCACCCCTGCCGCCTGCA,CACCCCTGCCGCCTG;STRUC=<VC34284>	HPRC,HGSVC,1KG-ONT	No	1.638	No	NA,NA	NA	NA
chr10:132888467	346403	INS	949	0.844	0.5721	4	CFAP46(3.294e-63,0.888)	NA	NA	NA	NA	NA	NA	NA	NA	No	ID=10-132888308-132888394-CCTGCCACCTTCACCCCTGCCGCCTGCA,10-132888549-132888604-CACCCCTGCCGCCTG,10-132888742-132888919-CCTGCCACCTTCACCCCTGCCGCCTGCA;MOTIFS=CCTGCCACCTTCACCCCTGCCGCCTGCA,CACCCCTGCCGCCTG;STRUC=<VC34284>	HPRC,HGSVC	No	0.106	Yes	NA,NA	NA	NA
chr10:132888467	346406	INS	445	0.8885	0.4319	5	CFAP46(3.294e-63,0.888)	NA	NA	NA	NA	NA	NA	NA	NA	No	ID=10-132888308-132888394-CCTGCCACCTTCACCCCTGCCGCCTGCA,10-132888549-132888604-CACCCCTGCCGCCTG,10-132888742-132888919-CCTGCCACCTTCACCCCTGCCGCCTGCA;MOTIFS=CCTGCCACCTTCACCCCTGCCGCCTGCA,CACCCCTGCCGCCTG;STRUC=<VC34284>	HPRC,HGSVC	No	0.106	Yes	NA,NA	NA	NA
chr10:132888479	346407	INS	89	0.8212	0.6384	4	CFAP46(3.294e-63,0.888)	NA	NA	NA	NA	NA	NA	NA	NA	No	ID=10-132888308-132888394-CCTGCCACCTTCACCCCTGCCGCCTGCA,10-132888549-132888604-CACCCCTGCCGCCTG,10-132888742-132888919-CCTGCCACCTTCACCCCTGCCGCCTGCA;MOTIFS=CCTGCCACCTTCACCCCTGCCGCCTGCA,CACCCCTGCCGCCTG;STRUC=<VC34284>	HPRC,HGSVC,1KG-ONT	No	0.106	Yes	NA,NA	NA	NA
chr10:132888494	346414	INS	1059	0.8478	0.5825	9	CFAP46(3.294e-63,0.888)	NA	NA	NA	NA	NA	NA	NA	NA	No	ID=10-132888308-132888394-CCTGCCACCTTCACCCCTGCCGCCTGCA,10-132888549-132888604-CACCCCTGCCGCCTG,10-132888742-132888919-CCTGCCACCTTCACCCCTGCCGCCTGCA;MOTIFS=CCTGCCACCTTCACCCCTGCCGCCTGCA,CACCCCTGCCGCCTG;STRUC=<VC34284>	HPRC,HGSVC	No	0.106	Yes	NA,NA	NA	NA
chr10:132888494	346413	INS	1130	0.8668	0.4801	9	CFAP46(3.294e-63,0.888)	NA	NA	NA	NA	NA	NA	NA	NA	No	ID=10-132888308-132888394-CCTGCCACCTTCACCCCTGCCGCCTGCA,10-132888549-132888604-CACCCCTGCCGCCTG,10-132888742-132888919-CCTGCCACCTTCACCCCTGCCGCCTGCA;MOTIFS=CCTGCCACCTTCACCCCTGCCGCCTGCA,CACCCCTGCCGCCTG;STRUC=<VC34284>	HPRC,HGSVC,1KG-ONT	No	0.106	Yes	NA,NA	NA	NA
chr10:132888494	346412	INS	759	0.7949	0.6879	1	CFAP46(3.294e-63,0.888)	NA	NA	NA	NA	NA	NA	NA	NA	No	ID=10-132888308-132888394-CCTGCCACCTTCACCCCTGCCGCCTGCA,10-132888549-132888604-CACCCCTGCCGCCTG,10-132888742-132888919-CCTGCCACCTTCACCCCTGCCGCCTGCA;MOTIFS=CCTGCCACCTTCACCCCTGCCGCCTGCA,CACCCCTGCCGCCTG;STRUC=<VC34284>	HPRC,HGSVC,1KG-ONT	No	0.106	No	NA,NA	NA	NA
chr10:132888494	346409	INS	513	0.8057	0.6775	49	CFAP46(3.294e-63,0.888)	NA	NA	NA	NA	NA	NA	NA	NA	No	ID=10-132888308-132888394-CCTGCCACCTTCACCCCTGCCGCCTGCA,10-132888549-132888604-CACCCCTGCCGCCTG,10-132888742-132888919-CCTGCCACCTTCACCCCTGCCGCCTGCA;MOTIFS=CCTGCCACCTTCACCCCTGCCGCCTGCA,CACCCCTGCCGCCTG;STRUC=<VC34284>	HPRC,HGSVC,1KG-ONT	No	0.106	Yes	NA,NA	NA	NA
chr10:132888494	346408	INS	163	0.8799	0.4488	3	CFAP46(3.294e-63,0.888)	NA	NA	NA	NA	NA	NA	NA	NA	No	ID=10-132888308-132888394-CCTGCCACCTTCACCCCTGCCGCCTGCA,10-132888549-132888604-CACCCCTGCCGCCTG,10-132888742-132888919-CCTGCCACCTTCACCCCTGCCGCCTGCA;MOTIFS=CCTGCCACCTTCACCCCTGCCGCCTGCA,CACCCCTGCCGCCTG;STRUC=<VC34284>	HPRC,HGSVC,1KG-ONT	No	0.106	Yes	NA,NA	NA	NA
chr10:132888494	346410	INS	1274	0.8742	0.487	50	CFAP46(3.294e-63,0.888)	NA	NA	NA	NA	NA	NA	NA	NA	No	ID=10-132888308-132888394-CCTGCCACCTTCACCCCTGCCGCCTGCA,10-132888549-132888604-CACCCCTGCCGCCTG,10-132888742-132888919-CCTGCCACCTTCACCCCTGCCGCCTGCA;MOTIFS=CCTGCCACCTTCACCCCTGCCGCCTGCA,CACCCCTGCCGCCTG;STRUC=<VC34284>	HPRC,HGSVC,1KG-ONT	No	0.106	Yes	NA,NA	NA	NA
chr10:132888496	346415	INS	1366	0.809	0.6679	392	CFAP46(3.294e-63,0.888)	NA	NA	NA	NA	NA	NA	NA	NA	No	ID=10-132888308-132888394-CCTGCCACCTTCACCCCTGCCGCCTGCA,10-132888549-132888604-CACCCCTGCCGCCTG,10-132888742-132888919-CCTGCCACCTTCACCCCTGCCGCCTGCA;MOTIFS=CCTGCCACCTTCACCCCTGCCGCCTGCA,CACCCCTGCCGCCTG;STRUC=<VC34284>	HPRC,HGSVC,1KG-ONT	No	0.106	Yes	NA,NA	NA	NA
chr10:132888501	346416	INS	541	0.8192	0.6442	39	CFAP46(3.294e-63,0.888)	NA	NA	NA	NA	NA	NA	NA	NA	No	ID=10-132888308-132888394-CCTGCCACCTTCACCCCTGCCGCCTGCA,10-132888549-132888604-CACCCCTGCCGCCTG,10-132888742-132888919-CCTGCCACCTTCACCCCTGCCGCCTGCA;MOTIFS=CCTGCCACCTTCACCCCTGCCGCCTGCA,CACCCCTGCCGCCTG;STRUC=<VC34284>	HPRC,HGSVC,1KG-ONT	No	0.106	Yes	NA,NA	NA	NA
chr10:132888503	346417	INS	311	0.8459	0.5787	1	CFAP46(3.294e-63,0.888)	NA	NA	NA	NA	NA	NA	NA	NA	No	ID=10-132888308-132888394-CCTGCCACCTTCACCCCTGCCGCCTGCA,10-132888549-132888604-CACCCCTGCCGCCTG,10-132888742-132888919-CCTGCCACCTTCACCCCTGCCGCCTGCA;MOTIFS=CCTGCCACCTTCACCCCTGCCGCCTGCA,CACCCCTGCCGCCTG;STRUC=<VC34284>	HPRC,HGSVC	No	0.106	No	NA,NA	NA	NA
chr10:132888510	346418	INS	135	0.8085	0.6658	3	CFAP46(3.294e-63,0.888)	NA	NA	NA	NA	NA	NA	NA	NA	No	ID=10-132888308-132888394-CCTGCCACCTTCACCCCTGCCGCCTGCA,10-132888549-132888604-CACCCCTGCCGCCTG,10-132888742-132888919-CCTGCCACCTTCACCCCTGCCGCCTGCA;MOTIFS=CCTGCCACCTTCACCCCTGCCGCCTGCA,CACCCCTGCCGCCTG;STRUC=<VC34284>	HPRC,HGSVC,1KG-ONT	No	0.106	Yes	NA,NA	NA	NA
chr10:132888510	346419	INS	346	0.8241	0.6395	4	CFAP46(3.294e-63,0.888)	NA	NA	NA	NA	NA	NA	NA	NA	No	ID=10-132888308-132888394-CCTGCCACCTTCACCCCTGCCGCCTGCA,10-132888549-132888604-CACCCCTGCCGCCTG,10-132888742-132888919-CCTGCCACCTTCACCCCTGCCGCCTGCA;MOTIFS=CCTGCCACCTTCACCCCTGCCGCCTGCA,CACCCCTGCCGCCTG;STRUC=<VC34284>	HPRC,HGSVC	No	0.106	Yes	NA,NA	NA	NA
chr10:132888510	346420	INS	58	0.8569	0.5358	44	CFAP46(3.294e-63,0.888)	NA	NA	NA	NA	NA	NA	NA	NA	No	ID=10-132888308-132888394-CCTGCCACCTTCACCCCTGCCGCCTGCA,10-132888549-132888604-CACCCCTGCCGCCTG,10-132888742-132888919-CCTGCCACCTTCACCCCTGCCGCCTGCA;MOTIFS=CCTGCCACCTTCACCCCTGCCGCCTGCA,CACCCCTGCCGCCTG;STRUC=<VC34284>	HPRC,HGSVC	No	0.106	Yes	NA,NA	NA	NA
chr10:132888521	346421	DEL	73	0.8895	0.4527	22	CFAP46(3.294e-63,0.888)	NA	NA	NA	NA	NA	NA	NA	NA	No	ID=10-132888308-132888394-CCTGCCACCTTCACCCCTGCCGCCTGCA,10-132888549-132888604-CACCCCTGCCGCCTG,10-132888742-132888919-CCTGCCACCTTCACCCCTGCCGCCTGCA;MOTIFS=CCTGCCACCTTCACCCCTGCCGCCTGCA,CACCCCTGCCGCCTG;STRUC=<VC34284>	HPRC,HGSVC,1KG-ONT	No	0.06	Yes	NA,NA	NA	NA
chr10:132888549	346422	INS	580	0.8572	0.5472	6	CFAP46(3.294e-63,0.888)	NA	NA	NA	NA	NA	NA	NA	NA	No	ID=10-132888308-132888394-CCTGCCACCTTCACCCCTGCCGCCTGCA,10-132888549-132888604-CACCCCTGCCGCCTG,10-132888742-132888919-CCTGCCACCTTCACCCCTGCCGCCTGCA;MOTIFS=CCTGCCACCTTCACCCCTGCCGCCTGCA,CACCCCTGCCGCCTG;STRUC=<VC34284>	HPRC,HGSVC,1KG-ONT	No	0.106	Yes	NA,NA	NA	NA
chr10:132888549	346424	INS	115	0.8546	0.5795	15	CFAP46(3.294e-63,0.888)	NA	NA	NA	NA	NA	NA	NA	NA	No	ID=10-132888308-132888394-CCTGCCACCTTCACCCCTGCCGCCTGCA,10-132888549-132888604-CACCCCTGCCGCCTG,10-132888742-132888919-CCTGCCACCTTCACCCCTGCCGCCTGCA;MOTIFS=CCTGCCACCTTCACCCCTGCCGCCTGCA,CACCCCTGCCGCCTG;STRUC=<VC34284>	HPRC,HGSVC,1KG-ONT	No	0.106	Yes	NA,NA	NA	NA
chr10:132888549	346423	INS	474	0.8311	0.6187	5	CFAP46(3.294e-63,0.888)	NA	NA	NA	NA	NA	NA	NA	NA	No	ID=10-132888308-132888394-CCTGCCACCTTCACCCCTGCCGCCTGCA,10-132888549-132888604-CACCCCTGCCGCCTG,10-132888742-132888919-CCTGCCACCTTCACCCCTGCCGCCTGCA;MOTIFS=CCTGCCACCTTCACCCCTGCCGCCTGCA,CACCCCTGCCGCCTG;STRUC=<VC34284>	HPRC,HGSVC,1KG-ONT	No	0.106	Yes	NA,NA	NA	NA
chr10:132888553	346425	INS	299	0.8068	0.682	5	CFAP46(3.294e-63,0.888)	NA	NA	NA	NA	NA	NA	NA	NA	No	ID=10-132888308-132888394-CCTGCCACCTTCACCCCTGCCGCCTGCA,10-132888549-132888604-CACCCCTGCCGCCTG,10-132888742-132888919-CCTGCCACCTTCACCCCTGCCGCCTGCA;MOTIFS=CCTGCCACCTTCACCCCTGCCGCCTGCA,CACCCCTGCCGCCTG;STRUC=<VC34284>	HPRC,HGSVC	No	0.106	Yes	NA,NA	NA	NA
chr10:132888553	346426	INS	318	0.8692	0.4958	14	CFAP46(3.294e-63,0.888)	NA	NA	NA	NA	NA	NA	NA	NA	No	ID=10-132888308-132888394-CCTGCCACCTTCACCCCTGCCGCCTGCA,10-132888549-132888604-CACCCCTGCCGCCTG,10-132888742-132888919-CCTGCCACCTTCACCCCTGCCGCCTGCA;MOTIFS=CCTGCCACCTTCACCCCTGCCGCCTGCA,CACCCCTGCCGCCTG;STRUC=<VC34284>	HPRC,HGSVC	No	0.106	Yes	NA,NA	NA	NA
chr10:132888564	346427	INS	148	0.8919	0.4036	8	CFAP46(3.294e-63,0.888)	NA	NA	NA	NA	NA	NA	NA	NA	No	ID=10-132888308-132888394-CCTGCCACCTTCACCCCTGCCGCCTGCA,10-132888549-132888604-CACCCCTGCCGCCTG,10-132888742-132888919-CCTGCCACCTTCACCCCTGCCGCCTGCA;MOTIFS=CCTGCCACCTTCACCCCTGCCGCCTGCA,CACCCCTGCCGCCTG;STRUC=<VC34284>	HPRC,HGSVC,1KG-ONT	No	0.106	Yes	NA,NA	NA	NA
chr10:132888564	346428	INS	165	0.9013	0.3853	6	CFAP46(3.294e-63,0.888)	NA	NA	NA	NA	NA	NA	NA	NA	No	ID=10-132888308-132888394-CCTGCCACCTTCACCCCTGCCGCCTGCA,10-132888549-132888604-CACCCCTGCCGCCTG,10-132888742-132888919-CCTGCCACCTTCACCCCTGCCGCCTGCA;MOTIFS=CCTGCCACCTTCACCCCTGCCGCCTGCA,CACCCCTGCCGCCTG;STRUC=<VC34284>	HPRC,HGSVC,1KG-ONT	No	0.106	Yes	NA,NA	NA	NA
chr10:132888564	346429	INS	133	0.8233	0.6445	2	CFAP46(3.294e-63,0.888)	NA	NA	NA	NA	NA	NA	NA	NA	No	ID=10-132888308-132888394-CCTGCCACCTTCACCCCTGCCGCCTGCA,10-132888549-132888604-CACCCCTGCCGCCTG,10-132888742-132888919-CCTGCCACCTTCACCCCTGCCGCCTGCA;MOTIFS=CCTGCCACCTTCACCCCTGCCGCCTGCA,CACCCCTGCCGCCTG;STRUC=<VC34284>	HPRC,HGSVC,1KG-ONT	No	0.106	Yes	NA,NA	NA	NA
chr10:132888564	346430	INS	878	0.8024	0.6808	2	CFAP46(3.294e-63,0.888)	NA	NA	NA	NA	NA	NA	NA	NA	No	ID=10-132888308-132888394-CCTGCCACCTTCACCCCTGCCGCCTGCA,10-132888549-132888604-CACCCCTGCCGCCTG,10-132888742-132888919-CCTGCCACCTTCACCCCTGCCGCCTGCA;MOTIFS=CCTGCCACCTTCACCCCTGCCGCCTGCA,CACCCCTGCCGCCTG;STRUC=<VC34284>	HPRC,HGSVC,1KG-ONT	No	0.106	No	NA,NA	NA	NA
chr10:132888564	346431	INS	370	0.802	0.6816	33	CFAP46(3.294e-63,0.888)	NA	NA	NA	NA	NA	NA	NA	NA	No	ID=10-132888308-132888394-CCTGCCACCTTCACCCCTGCCGCCTGCA,10-132888549-132888604-CACCCCTGCCGCCTG,10-132888742-132888919-CCTGCCACCTTCACCCCTGCCGCCTGCA;MOTIFS=CCTGCCACCTTCACCCCTGCCGCCTGCA,CACCCCTGCCGCCTG;STRUC=<VC34284>	HPRC,HGSVC	No	0.106	Yes	NA,NA	NA	NA
chr10:132888579	346432	INS	433	0.8234	0.6503	5	CFAP46(3.294e-63,0.888)	NA	NA	NA	NA	NA	NA	NA	NA	No	ID=10-132888308-132888394-CCTGCCACCTTCACCCCTGCCGCCTGCA,10-132888549-132888604-CACCCCTGCCGCCTG,10-132888742-132888919-CCTGCCACCTTCACCCCTGCCGCCTGCA;MOTIFS=CCTGCCACCTTCACCCCTGCCGCCTGCA,CACCCCTGCCGCCTG;STRUC=<VC34284>	HPRC,HGSVC	No	0.106	Yes	NA,NA	NA	NA
chr10:132888579	346433	DEL	88	0.8106	0.6592	68	CFAP46(3.294e-63,0.888)	NA	NA	NA	NA	NA	NA	NA	NA	No	ID=10-132888308-132888394-CCTGCCACCTTCACCCCTGCCGCCTGCA,10-132888549-132888604-CACCCCTGCCGCCTG,10-132888742-132888919-CCTGCCACCTTCACCCCTGCCGCCTGCA;MOTIFS=CCTGCCACCTTCACCCCTGCCGCCTGCA,CACCCCTGCCGCCTG;STRUC=<VC34284>	HPRC,HGSVC,1KG-ONT	No	0.032	Yes	NA,NA	NA	NA
chr10:132888589	346434	INS	58	0.8315	0.619	13	CFAP46(3.294e-63,0.888)	NA	NA	NA	NA	NA	NA	NA	NA	No	ID=10-132888308-132888394-CCTGCCACCTTCACCCCTGCCGCCTGCA,10-132888549-132888604-CACCCCTGCCGCCTG,10-132888742-132888919-CCTGCCACCTTCACCCCTGCCGCCTGCA;MOTIFS=CCTGCCACCTTCACCCCTGCCGCCTGCA,CACCCCTGCCGCCTG;STRUC=<VC34284>	HPRC,HGSVC	No	0.106	Yes	NA,NA	NA	NA
chr10:132888594	346435	INS	368	0.842	0.6062	15	CFAP46(3.294e-63,0.888)	NA	NA	NA	NA	NA	NA	NA	NA	No	ID=10-132888308-132888394-CCTGCCACCTTCACCCCTGCCGCCTGCA,10-132888549-132888604-CACCCCTGCCGCCTG,10-132888742-132888919-CCTGCCACCTTCACCCCTGCCGCCTGCA;MOTIFS=CCTGCCACCTTCACCCCTGCCGCCTGCA,CACCCCTGCCGCCTG;STRUC=<VC34284>	HPRC,HGSVC	No	0.106	Yes	NA,NA	NA	NA
chr10:132888594	346436	INS	251	0.8412	0.5861	143	CFAP46(3.294e-63,0.888)	NA	NA	NA	NA	NA	NA	NA	NA	No	ID=10-132888308-132888394-CCTGCCACCTTCACCCCTGCCGCCTGCA,10-132888549-132888604-CACCCCTGCCGCCTG,10-132888742-132888919-CCTGCCACCTTCACCCCTGCCGCCTGCA;MOTIFS=CCTGCCACCTTCACCCCTGCCGCCTGCA,CACCCCTGCCGCCTG;STRUC=<VC34284>	HPRC,HGSVC	No	0.106	Yes	NA,NA	NA	NA
chr10:132888594	346437	INS	236	0.8395	0.614	47	CFAP46(3.294e-63,0.888)	NA	NA	NA	NA	NA	NA	NA	NA	No	ID=10-132888308-132888394-CCTGCCACCTTCACCCCTGCCGCCTGCA,10-132888549-132888604-CACCCCTGCCGCCTG,10-132888742-132888919-CCTGCCACCTTCACCCCTGCCGCCTGCA;MOTIFS=CCTGCCACCTTCACCCCTGCCGCCTGCA,CACCCCTGCCGCCTG;STRUC=<VC34284>	HPRC,HGSVC	No	0.106	Yes	NA,NA	NA	NA
chr10:132888598	346438	INS	612	0.8614	0.5328	4	CFAP46(3.294e-63,0.888)	NA	NA	NA	NA	NA	NA	NA	NA	No	ID=10-132888308-132888394-CCTGCCACCTTCACCCCTGCCGCCTGCA,10-132888549-132888604-CACCCCTGCCGCCTG,10-132888742-132888919-CCTGCCACCTTCACCCCTGCCGCCTGCA;MOTIFS=CCTGCCACCTTCACCCCTGCCGCCTGCA,CACCCCTGCCGCCTG;STRUC=<VC34284>	HPRC,HGSVC,1KG-ONT	No	0.106	No	NA,NA	NA	NA
chr10:132888599	346439	INS	526	0.8183	0.6908	13	CFAP46(3.294e-63,0.888)	NA	NA	NA	NA	NA	NA	NA	NA	No	ID=10-132888308-132888394-CCTGCCACCTTCACCCCTGCCGCCTGCA,10-132888549-132888604-CACCCCTGCCGCCTG,10-132888742-132888919-CCTGCCACCTTCACCCCTGCCGCCTGCA;MOTIFS=CCTGCCACCTTCACCCCTGCCGCCTGCA,CACCCCTGCCGCCTG;STRUC=<VC34284>	HPRC,HGSVC,1KG-ONT	No	0.106	Yes	NA,NA	NA	NA
chr10:132888610	346440	INS	865	0.8138	0.6813	7	CFAP46(3.294e-63,0.888)	NA	NA	NA	NA	NA	NA	NA	NA	No	ID=10-132888308-132888394-CCTGCCACCTTCACCCCTGCCGCCTGCA,10-132888549-132888604-CACCCCTGCCGCCTG,10-132888742-132888919-CCTGCCACCTTCACCCCTGCCGCCTGCA;MOTIFS=CCTGCCACCTTCACCCCTGCCGCCTGCA,CACCCCTGCCGCCTG;STRUC=<VC34284>	HPRC,HGSVC,1KG-ONT	No	0.106	Yes	NA,NA	NA	NA
chr10:132888613	346441	INS	1031	0.8032	0.6751	8	CFAP46(3.294e-63,0.888)	NA	NA	NA	NA	NA	NA	NA	NA	No	ID=10-132888308-132888394-CCTGCCACCTTCACCCCTGCCGCCTGCA,10-132888549-132888604-CACCCCTGCCGCCTG,10-132888742-132888919-CCTGCCACCTTCACCCCTGCCGCCTGCA;MOTIFS=CCTGCCACCTTCACCCCTGCCGCCTGCA,CACCCCTGCCGCCTG;STRUC=<VC34284>	HPRC,HGSVC	No	0.106	Yes	NA,NA	NA	NA
chr10:132888620	346442	INS	114	0.8481	0.5439	9	CFAP46(3.294e-63,0.888)	NA	NA	NA	NA	NA	NA	NA	NA	No	ID=10-132888308-132888394-CCTGCCACCTTCACCCCTGCCGCCTGCA,10-132888549-132888604-CACCCCTGCCGCCTG,10-132888742-132888919-CCTGCCACCTTCACCCCTGCCGCCTGCA;MOTIFS=CCTGCCACCTTCACCCCTGCCGCCTGCA,CACCCCTGCCGCCTG;STRUC=<VC34284>	HPRC,HGSVC,1KG-ONT	No	0.106	No	NA,NA	NA	NA
chr10:132888620	346443	INS	86	0.8952	0.3983	25	CFAP46(3.294e-63,0.888)	NA	NA	NA	NA	NA	NA	NA	NA	No	ID=10-132888308-132888394-CCTGCCACCTTCACCCCTGCCGCCTGCA,10-132888549-132888604-CACCCCTGCCGCCTG,10-132888742-132888919-CCTGCCACCTTCACCCCTGCCGCCTGCA;MOTIFS=CCTGCCACCTTCACCCCTGCCGCCTGCA,CACCCCTGCCGCCTG;STRUC=<VC34284>	HPRC,HGSVC,1KG-ONT	No	0.106	Yes	NA,NA	NA	NA
chr10:132888620	346444	INS	137	0.8152	0.6586	4	CFAP46(3.294e-63,0.888)	NA	NA	NA	NA	NA	NA	NA	NA	No	ID=10-132888308-132888394-CCTGCCACCTTCACCCCTGCCGCCTGCA,10-132888549-132888604-CACCCCTGCCGCCTG,10-132888742-132888919-CCTGCCACCTTCACCCCTGCCGCCTGCA;MOTIFS=CCTGCCACCTTCACCCCTGCCGCCTGCA,CACCCCTGCCGCCTG;STRUC=<VC34284>	HPRC,HGSVC,1KG-ONT	No	0.106	No	NA,NA	NA	NA
chr10:132888635	346445	INS	58	0.8265	0.6491	13	CFAP46(3.294e-63,0.888)	NA	NA	NA	NA	NA	NA	NA	NA	No	ID=10-132888308-132888394-CCTGCCACCTTCACCCCTGCCGCCTGCA,10-132888549-132888604-CACCCCTGCCGCCTG,10-132888742-132888919-CCTGCCACCTTCACCCCTGCCGCCTGCA;MOTIFS=CCTGCCACCTTCACCCCTGCCGCCTGCA,CACCCCTGCCGCCTG;STRUC=<VC34284>	HPRC,HGSVC	No	0.106	Yes	NA,NA	NA	NA
chr10:132888639	346446	INS	541	0.8746	0.4651	5	CFAP46(3.294e-63,0.888)	NA	NA	NA	NA	NA	NA	NA	NA	No	ID=10-132888308-132888394-CCTGCCACCTTCACCCCTGCCGCCTGCA,10-132888549-132888604-CACCCCTGCCGCCTG,10-132888742-132888919-CCTGCCACCTTCACCCCTGCCGCCTGCA;MOTIFS=CCTGCCACCTTCACCCCTGCCGCCTGCA,CACCCCTGCCGCCTG;STRUC=<VC34284>	HPRC,HGSVC,1KG-ONT	No	0.106	Yes	NA,NA	NA	NA
chr10:132888639	346449	INS	465	0.8479	0.5397	34	CFAP46(3.294e-63,0.888)	NA	NA	NA	NA	NA	NA	NA	NA	No	ID=10-132888308-132888394-CCTGCCACCTTCACCCCTGCCGCCTGCA,10-132888549-132888604-CACCCCTGCCGCCTG,10-132888742-132888919-CCTGCCACCTTCACCCCTGCCGCCTGCA;MOTIFS=CCTGCCACCTTCACCCCTGCCGCCTGCA,CACCCCTGCCGCCTG;STRUC=<VC34284>	HPRC,HGSVC,1KG-ONT	No	0.106	Yes	NA,NA	NA	NA
chr10:132888639	346448	INS	56	0.8373	0.6213	13	CFAP46(3.294e-63,0.888)	NA	NA	NA	NA	NA	NA	NA	NA	No	ID=10-132888308-132888394-CCTGCCACCTTCACCCCTGCCGCCTGCA,10-132888549-132888604-CACCCCTGCCGCCTG,10-132888742-132888919-CCTGCCACCTTCACCCCTGCCGCCTGCA;MOTIFS=CCTGCCACCTTCACCCCTGCCGCCTGCA,CACCCCTGCCGCCTG;STRUC=<VC34284>	HPRC,HGSVC	No	0.106	Yes	NA,NA	NA	NA
chr10:132888639	346447	INS	71	0.7961	0.6894	19	CFAP46(3.294e-63,0.888)	NA	NA	NA	NA	NA	NA	NA	NA	No	ID=10-132888308-132888394-CCTGCCACCTTCACCCCTGCCGCCTGCA,10-132888549-132888604-CACCCCTGCCGCCTG,10-132888742-132888919-CCTGCCACCTTCACCCCTGCCGCCTGCA;MOTIFS=CCTGCCACCTTCACCCCTGCCGCCTGCA,CACCCCTGCCGCCTG;STRUC=<VC34284>	HPRC,HGSVC,1KG-ONT	No	0.106	Yes	NA,NA	NA	NA
chr10:132888641	346450	INS	255	0.8388	0.6711	123	CFAP46(3.294e-63,0.888)	NA	NA	NA	NA	NA	NA	NA	NA	No	ID=10-132888308-132888394-CCTGCCACCTTCACCCCTGCCGCCTGCA,10-132888549-132888604-CACCCCTGCCGCCTG,10-132888742-132888919-CCTGCCACCTTCACCCCTGCCGCCTGCA;MOTIFS=CCTGCCACCTTCACCCCTGCCGCCTGCA,CACCCCTGCCGCCTG;STRUC=<VC34284>	HPRC,HGSVC	No	0.106	Yes	NA,NA	NA	NA
chr10:132888641	346451	DEL	58	0.8184	0.6583	96	CFAP46(3.294e-63,0.888)	NA	NA	NA	NA	NA	NA	NA	NA	No	ID=10-132888308-132888394-CCTGCCACCTTCACCCCTGCCGCCTGCA,10-132888549-132888604-CACCCCTGCCGCCTG,10-132888742-132888919-CCTGCCACCTTCACCCCTGCCGCCTGCA;MOTIFS=CCTGCCACCTTCACCCCTGCCGCCTGCA,CACCCCTGCCGCCTG;STRUC=<VC34284>	HPRC,HGSVC,1KG-ONT	No	0.06	Yes	NA,NA	NA	NA
chr10:132888643	346452	INS	350	0.8998	0.3932	4	CFAP46(3.294e-63,0.888)	NA	NA	NA	NA	NA	NA	NA	NA	No	ID=10-132888308-132888394-CCTGCCACCTTCACCCCTGCCGCCTGCA,10-132888549-132888604-CACCCCTGCCGCCTG,10-132888742-132888919-CCTGCCACCTTCACCCCTGCCGCCTGCA;MOTIFS=CCTGCCACCTTCACCCCTGCCGCCTGCA,CACCCCTGCCGCCTG;STRUC=<VC34284>	HPRC,HGSVC	No	0.106	Yes	NA,NA	NA	NA
chr10:132888657	346454	INS	222	0.8518	0.6829	9	CFAP46(3.294e-63,0.888)	NA	NA	NA	NA	NA	NA	NA	NA	No	ID=10-132888308-132888394-CCTGCCACCTTCACCCCTGCCGCCTGCA,10-132888549-132888604-CACCCCTGCCGCCTG,10-132888742-132888919-CCTGCCACCTTCACCCCTGCCGCCTGCA;MOTIFS=CCTGCCACCTTCACCCCTGCCGCCTGCA,CACCCCTGCCGCCTG;STRUC=<VC34284>	HPRC,HGSVC,1KG-ONT	No	0.106	Yes	NA,NA	NA	NA
chr10:132888684	346455	INS	297	0.847	0.5784	28	CFAP46(3.294e-63,0.888)	NA	NA	NA	NA	NA	NA	NA	NA	No	ID=10-132888308-132888394-CCTGCCACCTTCACCCCTGCCGCCTGCA,10-132888549-132888604-CACCCCTGCCGCCTG,10-132888742-132888919-CCTGCCACCTTCACCCCTGCCGCCTGCA;MOTIFS=CCTGCCACCTTCACCCCTGCCGCCTGCA,CACCCCTGCCGCCTG;STRUC=<VC34284>	HPRC,HGSVC	No	0.106	Yes	NA,NA	NA	NA
chr10:132888684	346456	INS	443	0.8846	0.5946	20	CFAP46(3.294e-63,0.888)	NA	NA	NA	NA	NA	NA	NA	NA	No	ID=10-132888308-132888394-CCTGCCACCTTCACCCCTGCCGCCTGCA,10-132888549-132888604-CACCCCTGCCGCCTG,10-132888742-132888919-CCTGCCACCTTCACCCCTGCCGCCTGCA;MOTIFS=CCTGCCACCTTCACCCCTGCCGCCTGCA,CACCCCTGCCGCCTG;STRUC=<VC34284>	HPRC,HGSVC	No	0.106	Yes	NA,NA	NA	NA
chr10:132888684	346457	INS	221	0.7942	0.6995	57	CFAP46(3.294e-63,0.888)	NA	NA	NA	NA	NA	NA	NA	NA	No	ID=10-132888308-132888394-CCTGCCACCTTCACCCCTGCCGCCTGCA,10-132888549-132888604-CACCCCTGCCGCCTG,10-132888742-132888919-CCTGCCACCTTCACCCCTGCCGCCTGCA;MOTIFS=CCTGCCACCTTCACCCCTGCCGCCTGCA,CACCCCTGCCGCCTG;STRUC=<VC34284>	HPRC,HGSVC,1KG-ONT	No	0.106	Yes	NA,NA	NA	NA
chr10:132888710	346458	INS	1142	0.8941	0.384	34	CFAP46(3.294e-63,0.888)	NA	NA	NA	NA	NA	NA	NA	NA	No	ID=10-132888308-132888394-CCTGCCACCTTCACCCCTGCCGCCTGCA,10-132888549-132888604-CACCCCTGCCGCCTG,10-132888742-132888919-CCTGCCACCTTCACCCCTGCCGCCTGCA;MOTIFS=CCTGCCACCTTCACCCCTGCCGCCTGCA,CACCCCTGCCGCCTG;STRUC=<VC34284>	HPRC,HGSVC,1KG-ONT	No	0.106	Yes	NA,NA	NA	NA
chr10:132888727	346459	INS	997	0.8024	0.683	4	CFAP46(3.294e-63,0.888)	NA	NA	NA	NA	NA	NA	NA	NA	No	ID=10-132888308-132888394-CCTGCCACCTTCACCCCTGCCGCCTGCA,10-132888549-132888604-CACCCCTGCCGCCTG,10-132888742-132888919-CCTGCCACCTTCACCCCTGCCGCCTGCA;MOTIFS=CCTGCCACCTTCACCCCTGCCGCCTGCA,CACCCCTGCCGCCTG;STRUC=<VC34284>	HPRC,HGSVC	No	0.106	Yes	NA,NA	NA	NA
chr10:132888733	346460	INS	112	0.8443	0.6258	2	CFAP46(3.294e-63,0.888)	NA	NA	NA	NA	NA	NA	NA	NA	No	ID=10-132888308-132888394-CCTGCCACCTTCACCCCTGCCGCCTGCA,10-132888549-132888604-CACCCCTGCCGCCTG,10-132888742-132888919-CCTGCCACCTTCACCCCTGCCGCCTGCA;MOTIFS=CCTGCCACCTTCACCCCTGCCGCCTGCA,CACCCCTGCCGCCTG;STRUC=<VC34284>	HPRC,HGSVC,1KG-ONT	No	0.106	No	NA,NA	NA	NA
chr10:132888742	346461	INS	351	0.8367	0.6141	10	CFAP46(3.294e-63,0.888)	NA	NA	NA	NA	NA	NA	NA	NA	No	ID=10-132888308-132888394-CCTGCCACCTTCACCCCTGCCGCCTGCA,10-132888549-132888604-CACCCCTGCCGCCTG,10-132888742-132888919-CCTGCCACCTTCACCCCTGCCGCCTGCA;MOTIFS=CCTGCCACCTTCACCCCTGCCGCCTGCA,CACCCCTGCCGCCTG;STRUC=<VC34284>	HPRC,HGSVC	No	0.106	Yes	NA,NA	NA	NA
chr10:132888742	346462	INS	86	0.8526	0.5583	10	CFAP46(3.294e-63,0.888)	NA	NA	NA	NA	NA	NA	NA	NA	No	ID=10-132888308-132888394-CCTGCCACCTTCACCCCTGCCGCCTGCA,10-132888549-132888604-CACCCCTGCCGCCTG,10-132888742-132888919-CCTGCCACCTTCACCCCTGCCGCCTGCA;MOTIFS=CCTGCCACCTTCACCCCTGCCGCCTGCA,CACCCCTGCCGCCTG;STRUC=<VC34284>	HPRC,HGSVC,1KG-ONT	No	0.106	No	NA,NA	NA	NA
chr10:132888742	346463	INS	56	0.8473	0.5632	16	CFAP46(3.294e-63,0.888)	NA	NA	NA	NA	NA	NA	NA	NA	No	ID=10-132888308-132888394-CCTGCCACCTTCACCCCTGCCGCCTGCA,10-132888549-132888604-CACCCCTGCCGCCTG,10-132888742-132888919-CCTGCCACCTTCACCCCTGCCGCCTGCA;MOTIFS=CCTGCCACCTTCACCCCTGCCGCCTGCA,CACCCCTGCCGCCTG;STRUC=<VC34284>	HPRC,HGSVC	No	0.106	Yes	NA,NA	NA	NA
chr10:132888742	346464	INS	127	0.8996	0.3585	3	CFAP46(3.294e-63,0.888)	NA	NA	NA	NA	NA	NA	NA	NA	No	ID=10-132888308-132888394-CCTGCCACCTTCACCCCTGCCGCCTGCA,10-132888549-132888604-CACCCCTGCCGCCTG,10-132888742-132888919-CCTGCCACCTTCACCCCTGCCGCCTGCA;MOTIFS=CCTGCCACCTTCACCCCTGCCGCCTGCA,CACCCCTGCCGCCTG;STRUC=<VC34284>	HPRC,HGSVC,1KG-ONT	No	0.106	No	NA,NA	NA	NA
chr10:132888742	346465	INS	144	0.831	0.6363	4	CFAP46(3.294e-63,0.888)	NA	NA	NA	NA	NA	NA	NA	NA	No	ID=10-132888308-132888394-CCTGCCACCTTCACCCCTGCCGCCTGCA,10-132888549-132888604-CACCCCTGCCGCCTG,10-132888742-132888919-CCTGCCACCTTCACCCCTGCCGCCTGCA;MOTIFS=CCTGCCACCTTCACCCCTGCCGCCTGCA,CACCCCTGCCGCCTG;STRUC=<VC34284>	HPRC,HGSVC,1KG-ONT	No	0.106	No	NA,NA	NA	NA
chr10:132888742	346466	INS	99	0.8322	0.6135	5	CFAP46(3.294e-63,0.888)	NA	NA	NA	NA	NA	NA	NA	NA	No	ID=10-132888308-132888394-CCTGCCACCTTCACCCCTGCCGCCTGCA,10-132888549-132888604-CACCCCTGCCGCCTG,10-132888742-132888919-CCTGCCACCTTCACCCCTGCCGCCTGCA;MOTIFS=CCTGCCACCTTCACCCCTGCCGCCTGCA,CACCCCTGCCGCCTG;STRUC=<VC34284>	HPRC,HGSVC,1KG-ONT	No	0.106	Yes	NA,NA	NA	NA
chr10:132888743	346468	INS	330	0.8216	0.6376	91	CFAP46(3.294e-63,0.888)	NA	NA	NA	NA	NA	NA	NA	NA	No	ID=10-132888308-132888394-CCTGCCACCTTCACCCCTGCCGCCTGCA,10-132888549-132888604-CACCCCTGCCGCCTG,10-132888742-132888919-CCTGCCACCTTCACCCCTGCCGCCTGCA;MOTIFS=CCTGCCACCTTCACCCCTGCCGCCTGCA,CACCCCTGCCGCCTG;STRUC=<VC34284>	HPRC,HGSVC	No	0.106	Yes	NA,NA	NA	NA
chr10:132888743	346469	INS	116	0.8363	0.6082	1	CFAP46(3.294e-63,0.888)	NA	NA	NA	NA	NA	NA	NA	NA	No	ID=10-132888308-132888394-CCTGCCACCTTCACCCCTGCCGCCTGCA,10-132888549-132888604-CACCCCTGCCGCCTG,10-132888742-132888919-CCTGCCACCTTCACCCCTGCCGCCTGCA;MOTIFS=CCTGCCACCTTCACCCCTGCCGCCTGCA,CACCCCTGCCGCCTG;STRUC=<VC34284>	HPRC,HGSVC,1KG-ONT	No	0.106	No	NA,NA	NA	NA
chr10:132888754	346470	INS	172	0.8477	0.565	48	CFAP46(3.294e-63,0.888)	NA	NA	NA	NA	NA	NA	NA	NA	No	ID=10-132888308-132888394-CCTGCCACCTTCACCCCTGCCGCCTGCA,10-132888549-132888604-CACCCCTGCCGCCTG,10-132888742-132888919-CCTGCCACCTTCACCCCTGCCGCCTGCA;MOTIFS=CCTGCCACCTTCACCCCTGCCGCCTGCA,CACCCCTGCCGCCTG;STRUC=<VC34284>	HPRC,HGSVC,1KG-ONT	No	0.106	Yes	NA,NA	NA	NA
chr10:132888771	346471	INS	100	0.8149	0.6816	26	CFAP46(3.294e-63,0.888)	NA	NA	NA	NA	NA	NA	NA	NA	No	ID=10-132888308-132888394-CCTGCCACCTTCACCCCTGCCGCCTGCA,10-132888549-132888604-CACCCCTGCCGCCTG,10-132888742-132888919-CCTGCCACCTTCACCCCTGCCGCCTGCA;MOTIFS=CCTGCCACCTTCACCCCTGCCGCCTGCA,CACCCCTGCCGCCTG;STRUC=<VC34284>	HPRC,HGSVC,1KG-ONT	No	0.106	Yes	NA,NA	NA	NA
chr10:132888826	346473	INS	1300	0.8909	0.4075	2	CFAP46(3.294e-63,0.888)	NA	NA	NA	NA	NA	NA	NA	NA	No	ID=10-132888308-132888394-CCTGCCACCTTCACCCCTGCCGCCTGCA,10-132888549-132888604-CACCCCTGCCGCCTG,10-132888742-132888919-CCTGCCACCTTCACCCCTGCCGCCTGCA;MOTIFS=CCTGCCACCTTCACCCCTGCCGCCTGCA,CACCCCTGCCGCCTG;STRUC=<VC34284>	HPRC,HGSVC	No	1.638	No	NA,NA	NA	NA
chr10:132888837	346474	INS	59	0.8507	0.5627	33	CFAP46(3.294e-63,0.888)	NA	NA	NA	NA	NA	NA	NA	NA	No	ID=10-132888308-132888394-CCTGCCACCTTCACCCCTGCCGCCTGCA,10-132888549-132888604-CACCCCTGCCGCCTG,10-132888742-132888919-CCTGCCACCTTCACCCCTGCCGCCTGCA;MOTIFS=CCTGCCACCTTCACCCCTGCCGCCTGCA,CACCCCTGCCGCCTG;STRUC=<VC34284>	HPRC,HGSVC	No	1.638	Yes	NA,NA	NA	NA
chr10:132888837	346475	INS	1431	0.8083	0.6632	83	CFAP46(3.294e-63,0.888)	NA	NA	NA	NA	NA	NA	NA	NA	No	ID=10-132888308-132888394-CCTGCCACCTTCACCCCTGCCGCCTGCA,10-132888549-132888604-CACCCCTGCCGCCTG,10-132888742-132888919-CCTGCCACCTTCACCCCTGCCGCCTGCA;MOTIFS=CCTGCCACCTTCACCCCTGCCGCCTGCA,CACCCCTGCCGCCTG;STRUC=<VC34284>	HGSVC	No	1.638	Yes	NA,NA	NA	NA
chr10:132888848	346476	INS	56	0.8032	0.7	13	CFAP46(3.294e-63,0.888)	NA	NA	NA	NA	NA	NA	NA	NA	No	ID=10-132888308-132888394-CCTGCCACCTTCACCCCTGCCGCCTGCA,10-132888549-132888604-CACCCCTGCCGCCTG,10-132888742-132888919-CCTGCCACCTTCACCCCTGCCGCCTGCA;MOTIFS=CCTGCCACCTTCACCCCTGCCGCCTGCA,CACCCCTGCCGCCTG;STRUC=<VC34284>	HPRC,HGSVC	No	1.638	Yes	NA,NA	NA	NA
chr10:132888873	346477	INS	72	0.8334	0.5892	14	CFAP46(3.294e-63,0.888)	NA	NA	NA	NA	NA	NA	NA	NA	No	ID=10-132888308-132888394-CCTGCCACCTTCACCCCTGCCGCCTGCA,10-132888549-132888604-CACCCCTGCCGCCTG,10-132888742-132888919-CCTGCCACCTTCACCCCTGCCGCCTGCA;MOTIFS=CCTGCCACCTTCACCCCTGCCGCCTGCA,CACCCCTGCCGCCTG;STRUC=<VC34284>	HPRC,HGSVC,1KG-ONT	No	1.638	Yes	NA,NA	NA	NA
chr10:132890153	346478	INS	67	0.9229	0.2983	7	CFAP46(3.294e-63,0.888)	NA	NA	NA	NA	NA	NA	NA	NA	No	NA	HGSVC	No	1.888	Yes	NA,NA	NA	NA
chr10:132893855	346479	INS	92	0.883	0.4644	15	CFAP46(3.294e-63,0.888)	NA	NA	NA	NA	NA	NA	NA	enhancer	No	NA	1KG-ONT	No	1.691	Yes	NA,NA	NA	NA
chr10:132893898	346480	DEL	92	0.922	0.3425	10	CFAP46(3.294e-63,0.888)	NA	NA	NA	NA	NA	NA	NA	enhancer	No	NA	HPRC,HGSVC	No	1.393	Yes	NA,NA	NA	NA
chr10:132895891	346483	INS	281	0.8216	0.6478	2	CFAP46(3.294e-63,0.888)	NA	NA	NA	NA	NA	NA	NA	NA	No	NA	HPRC,HGSVC,1KG-ONT	No	0.0	No	NA,NA	NA	NA
chr10:132895891	346486	DEL	240	0.855	0.6068	70	CFAP46(3.294e-63,0.888)	NA	NA	NA	NA	NA	NA	NA	NA	No	ID=10-132896030-132896112-GGTGAGAAGGCAGCCAGGCTCTGTGTGCCACATGAAGACAT;MOTIFS=GGTGAGAAGGCAGCCAGGCTCTGTGTGCCACATGAAGACAT;STRUC=(GGTGAGAAGGCAGCCAGGCTCTGTGTGCCACATGAAGACAT)n	HPRC,HGSVC,1KG-ONT	No	0.063	Yes	NA,NA	NA	NA
chr10:132895891	346485	DEL	199	0.885	0.4056	20	CFAP46(3.294e-63,0.888)	NA	NA	NA	NA	NA	NA	NA	NA	No	ID=10-132896030-132896112-GGTGAGAAGGCAGCCAGGCTCTGTGTGCCACATGAAGACAT;MOTIFS=GGTGAGAAGGCAGCCAGGCTCTGTGTGCCACATGAAGACAT;STRUC=(GGTGAGAAGGCAGCCAGGCTCTGTGTGCCACATGAAGACAT)n	HPRC,HGSVC,1KG-ONT	No	0.127	Yes	NA,NA	NA	NA
chr10:132895891	346484	DEL	117	0.8276	0.6229	52	CFAP46(3.294e-63,0.888)	NA	NA	NA	NA	NA	NA	NA	NA	No	ID=10-132896030-132896112-GGTGAGAAGGCAGCCAGGCTCTGTGTGCCACATGAAGACAT;MOTIFS=GGTGAGAAGGCAGCCAGGCTCTGTGTGCCACATGAAGACAT;STRUC=(GGTGAGAAGGCAGCCAGGCTCTGTGTGCCACATGAAGACAT)n	HPRC,HGSVC,1KG-ONT	No	0.146	Yes	NA,NA	NA	NA
chr10:132895891	346482	INS	240	0.8229	0.6636	65	CFAP46(3.294e-63,0.888)	NA	NA	NA	NA	NA	NA	NA	NA	No	NA	HPRC,HGSVC,1KG-ONT	No	0.0	Yes	NA,NA	NA	NA
chr10:132895891	346481	INS	199	0.8277	0.6113	31	CFAP46(3.294e-63,0.888)	NA	NA	NA	NA	NA	NA	NA	NA	No	NA	HPRC,HGSVC,1KG-ONT	No	0.0	Yes	NA,NA	NA	NA
chr10:132895907	346487	DEL	76	0.8212	0.6761	98	CFAP46(3.294e-63,0.888)	NA	NA	NA	NA	NA	NA	NA	NA	No	ID=10-132896030-132896112-GGTGAGAAGGCAGCCAGGCTCTGTGTGCCACATGAAGACAT;MOTIFS=GGTGAGAAGGCAGCCAGGCTCTGTGTGCCACATGAAGACAT;STRUC=(GGTGAGAAGGCAGCCAGGCTCTGTGTGCCACATGAAGACAT)n	HPRC,HGSVC	No	0.07	Yes	NA,NA	NA	NA
chr10:132895913	346488	DEL	158	0.8808	0.4155	255	CFAP46(3.294e-63,0.888)	NA	NA	NA	NA	NA	NA	NA	NA	No	ID=10-132896030-132896112-GGTGAGAAGGCAGCCAGGCTCTGTGTGCCACATGAAGACAT;MOTIFS=GGTGAGAAGGCAGCCAGGCTCTGTGTGCCACATGAAGACAT;STRUC=(GGTGAGAAGGCAGCCAGGCTCTGTGTGCCACATGAAGACAT)n	HPRC,HGSVC,1KG-ONT	No	0.213	Yes	NA,NA	NA	NA
chr10:132895913	346489	DEL	357	0.8812	0.4453	1	CFAP46(3.294e-63,0.888)	NA	NA	NA	NA	NA	NA	NA	NA	No	ID=10-132896030-132896112-GGTGAGAAGGCAGCCAGGCTCTGTGTGCCACATGAAGACAT;MOTIFS=GGTGAGAAGGCAGCCAGGCTCTGTGTGCCACATGAAGACAT;STRUC=(GGTGAGAAGGCAGCCAGGCTCTGTGTGCCACATGAAGACAT)n	NA	No	0.118	No	NA,NA	NA	NA
chr10:132895914	346490	DEL	316	0.96	0.1866	1	CFAP46(3.294e-63,0.888)	NA	NA	NA	NA	NA	NA	NA	NA	No	ID=10-132896030-132896112-GGTGAGAAGGCAGCCAGGCTCTGTGTGCCACATGAAGACAT;MOTIFS=GGTGAGAAGGCAGCCAGGCTCTGTGTGCCACATGAAGACAT;STRUC=(GGTGAGAAGGCAGCCAGGCTCTGTGTGCCACATGAAGACAT)n	HPRC,HGSVC,1KG-ONT	No	0.107	No	NA,NA	NA	NA
chr10:132895928	346491	INS	120	0.8389	0.5899	15	CFAP46(3.294e-63,0.888)	NA	NA	NA	NA	NA	NA	NA	NA	No	ID=10-132896030-132896112-GGTGAGAAGGCAGCCAGGCTCTGTGTGCCACATGAAGACAT;MOTIFS=GGTGAGAAGGCAGCCAGGCTCTGTGTGCCACATGAAGACAT;STRUC=(GGTGAGAAGGCAGCCAGGCTCTGTGTGCCACATGAAGACAT)n	HPRC,HGSVC,1KG-ONT	No	0.0	Yes	NA,NA	NA	NA
chr10:132895928	346492	INS	161	0.9099	0.3389	3	CFAP46(3.294e-63,0.888)	NA	NA	NA	NA	NA	NA	NA	NA	No	ID=10-132896030-132896112-GGTGAGAAGGCAGCCAGGCTCTGTGTGCCACATGAAGACAT;MOTIFS=GGTGAGAAGGCAGCCAGGCTCTGTGTGCCACATGAAGACAT;STRUC=(GGTGAGAAGGCAGCCAGGCTCTGTGTGCCACATGAAGACAT)n	HPRC,HGSVC,1KG-ONT	No	0.0	Yes	NA,NA	NA	NA
chr10:132895941	346494	INS	1144	0.8956	0.4144	19	CFAP46(3.294e-63,0.888)	NA	NA	NA	NA	NA	NA	NA	NA	No	ID=10-132896030-132896112-GGTGAGAAGGCAGCCAGGCTCTGTGTGCCACATGAAGACAT;MOTIFS=GGTGAGAAGGCAGCCAGGCTCTGTGTGCCACATGAAGACAT;STRUC=(GGTGAGAAGGCAGCCAGGCTCTGTGTGCCACATGAAGACAT)n	HPRC,HGSVC	Yes	0.0	Yes	NA,NA	NA	NA
chr10:132895941	346493	INS	2338	0.8467	0.5885	32	CFAP46(3.294e-63,0.888)	NA	NA	NA	NA	NA	NA	NA	NA	No	ID=10-132896030-132896112-GGTGAGAAGGCAGCCAGGCTCTGTGTGCCACATGAAGACAT;MOTIFS=GGTGAGAAGGCAGCCAGGCTCTGTGTGCCACATGAAGACAT;STRUC=(GGTGAGAAGGCAGCCAGGCTCTGTGTGCCACATGAAGACAT)n	HGSVC,1KG-ONT	No	0.0	Yes	NA,NA	NA	NA
chr10:132895979	346495	INS	1923	0.9486	0.2325	23	CFAP46(3.294e-63,0.888)	NA	NA	NA	NA	NA	NA	NA	NA	No	ID=10-132896030-132896112-GGTGAGAAGGCAGCCAGGCTCTGTGTGCCACATGAAGACAT;MOTIFS=GGTGAGAAGGCAGCCAGGCTCTGTGTGCCACATGAAGACAT;STRUC=(GGTGAGAAGGCAGCCAGGCTCTGTGTGCCACATGAAGACAT)n	HPRC,HGSVC,1KG-ONT	No	0.0	Yes	NA,NA	NA	NA
chr10:132895979	346496	INS	85	0.9131	0.3588	9	CFAP46(3.294e-63,0.888)	NA	NA	NA	NA	NA	NA	NA	NA	No	ID=10-132896030-132896112-GGTGAGAAGGCAGCCAGGCTCTGTGTGCCACATGAAGACAT;MOTIFS=GGTGAGAAGGCAGCCAGGCTCTGTGTGCCACATGAAGACAT;STRUC=(GGTGAGAAGGCAGCCAGGCTCTGTGTGCCACATGAAGACAT)n	HPRC,HGSVC	No	0.0	Yes	NA,NA	NA	NA
chr10:132895979	346497	INS	2655	0.8954	0.3867	13	CFAP46(3.294e-63,0.888)	NA	NA	NA	NA	NA	NA	NA	NA	No	ID=10-132896030-132896112-GGTGAGAAGGCAGCCAGGCTCTGTGTGCCACATGAAGACAT;MOTIFS=GGTGAGAAGGCAGCCAGGCTCTGTGTGCCACATGAAGACAT;STRUC=(GGTGAGAAGGCAGCCAGGCTCTGTGTGCCACATGAAGACAT)n	HGSVC,1KG-ONT	No	0.0	Yes	NA,NA	NA	NA
chr10:132895979	346498	INS	863	0.9088	0.3224	8	CFAP46(3.294e-63,0.888)	NA	NA	NA	NA	NA	NA	NA	NA	No	ID=10-132896030-132896112-GGTGAGAAGGCAGCCAGGCTCTGTGTGCCACATGAAGACAT;MOTIFS=GGTGAGAAGGCAGCCAGGCTCTGTGTGCCACATGAAGACAT;STRUC=(GGTGAGAAGGCAGCCAGGCTCTGTGTGCCACATGAAGACAT)n	HPRC,HGSVC,1KG-ONT	Yes	0.0	Yes	NA,NA	NA	NA
chr10:132895979	346499	INS	2046	0.9405	0.2235	8	CFAP46(3.294e-63,0.888)	NA	NA	NA	NA	NA	NA	NA	NA	No	ID=10-132896030-132896112-GGTGAGAAGGCAGCCAGGCTCTGTGTGCCACATGAAGACAT;MOTIFS=GGTGAGAAGGCAGCCAGGCTCTGTGTGCCACATGAAGACAT;STRUC=(GGTGAGAAGGCAGCCAGGCTCTGTGTGCCACATGAAGACAT)n	HGSVC,1KG-ONT	No	0.0	Yes	NA,NA	NA	NA
chr10:132895979	346500	INS	3932	0.9242	0.2965	2	CFAP46(3.294e-63,0.888)	NA	NA	NA	NA	NA	NA	NA	NA	No	ID=10-132896030-132896112-GGTGAGAAGGCAGCCAGGCTCTGTGTGCCACATGAAGACAT;MOTIFS=GGTGAGAAGGCAGCCAGGCTCTGTGTGCCACATGAAGACAT;STRUC=(GGTGAGAAGGCAGCCAGGCTCTGTGTGCCACATGAAGACAT)n	NA	No	0.0	Yes	NA,NA	NA	NA
chr10:132895979	346501	INS	1390	0.8609	0.5098	54	CFAP46(3.294e-63,0.888)	NA	NA	NA	NA	NA	NA	NA	NA	No	ID=10-132896030-132896112-GGTGAGAAGGCAGCCAGGCTCTGTGTGCCACATGAAGACAT;MOTIFS=GGTGAGAAGGCAGCCAGGCTCTGTGTGCCACATGAAGACAT;STRUC=(GGTGAGAAGGCAGCCAGGCTCTGTGTGCCACATGAAGACAT)n	HPRC,HGSVC	Yes	0.0	Yes	NA,NA	NA	NA
chr10:132895989	346502	DEL	281	0.8204	0.6501	24	CFAP46(3.294e-63,0.888)	NA	NA	NA	NA	NA	NA	NA	NA	No	ID=10-132896030-132896112-GGTGAGAAGGCAGCCAGGCTCTGTGTGCCACATGAAGACAT;MOTIFS=GGTGAGAAGGCAGCCAGGCTCTGTGTGCCACATGAAGACAT;STRUC=(GGTGAGAAGGCAGCCAGGCTCTGTGTGCCACATGAAGACAT)n	HPRC,HGSVC,1KG-ONT	No	0.209	Yes	NA,NA	NA	NA
chr10:132895992	346503	INS	79	0.8044	0.6746	154	CFAP46(3.294e-63,0.888)	NA	NA	NA	NA	NA	NA	NA	NA	No	ID=10-132896030-132896112-GGTGAGAAGGCAGCCAGGCTCTGTGTGCCACATGAAGACAT;MOTIFS=GGTGAGAAGGCAGCCAGGCTCTGTGTGCCACATGAAGACAT;STRUC=(GGTGAGAAGGCAGCCAGGCTCTGTGTGCCACATGAAGACAT)n	HPRC,HGSVC	No	0.0	Yes	NA,NA	NA	NA
chr10:132895992	346506	INS	325	0.9386	0.257	3	CFAP46(3.294e-63,0.888)	NA	NA	NA	NA	NA	NA	NA	NA	No	ID=10-132896030-132896112-GGTGAGAAGGCAGCCAGGCTCTGTGTGCCACATGAAGACAT;MOTIFS=GGTGAGAAGGCAGCCAGGCTCTGTGTGCCACATGAAGACAT;STRUC=(GGTGAGAAGGCAGCCAGGCTCTGTGTGCCACATGAAGACAT)n	HPRC,1KG-ONT	No	0.0	No	NA,NA	NA	NA
chr10:132895992	346505	INS	120	0.9227	0.2788	1	CFAP46(3.294e-63,0.888)	NA	NA	NA	NA	NA	NA	NA	NA	No	ID=10-132896030-132896112-GGTGAGAAGGCAGCCAGGCTCTGTGTGCCACATGAAGACAT;MOTIFS=GGTGAGAAGGCAGCCAGGCTCTGTGTGCCACATGAAGACAT;STRUC=(GGTGAGAAGGCAGCCAGGCTCTGTGTGCCACATGAAGACAT)n	HPRC,HGSVC,1KG-ONT	No	0.0	No	NA,NA	NA	NA
chr10:132895992	346504	INS	635	0.9363	0.2553	1	CFAP46(3.294e-63,0.888)	NA	NA	NA	NA	NA	NA	NA	NA	No	ID=10-132896030-132896112-GGTGAGAAGGCAGCCAGGCTCTGTGTGCCACATGAAGACAT;MOTIFS=GGTGAGAAGGCAGCCAGGCTCTGTGTGCCACATGAAGACAT;STRUC=(GGTGAGAAGGCAGCCAGGCTCTGTGTGCCACATGAAGACAT)n	HPRC,HGSVC,1KG-ONT	Yes	0.0	Yes	NA,NA	NA	NA
chr10:132896010	346507	INS	117	0.8457	0.5851	5	CFAP46(3.294e-63,0.888)	NA	NA	NA	NA	NA	NA	NA	NA	No	ID=10-132896030-132896112-GGTGAGAAGGCAGCCAGGCTCTGTGTGCCACATGAAGACAT;MOTIFS=GGTGAGAAGGCAGCCAGGCTCTGTGTGCCACATGAAGACAT;STRUC=(GGTGAGAAGGCAGCCAGGCTCTGTGTGCCACATGAAGACAT)n	HPRC,HGSVC,1KG-ONT	No	0.0	Yes	NA,NA	NA	NA
chr10:132896020	346508	INS	1470	0.8764	0.4561	173	CFAP46(3.294e-63,0.888)	NA	NA	NA	NA	NA	NA	NA	NA	No	ID=10-132896030-132896112-GGTGAGAAGGCAGCCAGGCTCTGTGTGCCACATGAAGACAT;MOTIFS=GGTGAGAAGGCAGCCAGGCTCTGTGTGCCACATGAAGACAT;STRUC=(GGTGAGAAGGCAGCCAGGCTCTGTGTGCCACATGAAGACAT)n	HPRC,HGSVC	Yes	0.0	Yes	NA,NA	NA	NA
chr10:132896020	346509	INS	1265	0.9278	0.2702	18	CFAP46(3.294e-63,0.888)	NA	NA	NA	NA	NA	NA	NA	NA	No	ID=10-132896030-132896112-GGTGAGAAGGCAGCCAGGCTCTGTGTGCCACATGAAGACAT;MOTIFS=GGTGAGAAGGCAGCCAGGCTCTGTGTGCCACATGAAGACAT;STRUC=(GGTGAGAAGGCAGCCAGGCTCTGTGTGCCACATGAAGACAT)n	HPRC,HGSVC	Yes	0.0	Yes	NA,NA	NA	NA
chr10:132896024	346510	INS	688	0.906	0.3593	13	CFAP46(3.294e-63,0.888)	NA	NA	NA	NA	NA	NA	NA	NA	No	ID=10-132896030-132896112-GGTGAGAAGGCAGCCAGGCTCTGTGTGCCACATGAAGACAT;MOTIFS=GGTGAGAAGGCAGCCAGGCTCTGTGTGCCACATGAAGACAT;STRUC=(GGTGAGAAGGCAGCCAGGCTCTGTGTGCCACATGAAGACAT)n	HPRC,HGSVC,1KG-ONT	Yes	0.0	Yes	NA,NA	NA	NA
chr10:132896029	346511	INS	448	0.8133	0.645	13	CFAP46(3.294e-63,0.888)	NA	NA	NA	NA	NA	NA	NA	NA	No	ID=10-132896030-132896112-GGTGAGAAGGCAGCCAGGCTCTGTGTGCCACATGAAGACAT;MOTIFS=GGTGAGAAGGCAGCCAGGCTCTGTGTGCCACATGAAGACAT;STRUC=(GGTGAGAAGGCAGCCAGGCTCTGTGTGCCACATGAAGACAT)n	HPRC,1KG-ONT	No	0.0	Yes	NA,NA	NA	NA
chr10:132896029	346512	INS	1060	0.8084	0.6569	6	CFAP46(3.294e-63,0.888)	NA	NA	NA	NA	NA	NA	NA	NA	No	ID=10-132896030-132896112-GGTGAGAAGGCAGCCAGGCTCTGTGTGCCACATGAAGACAT;MOTIFS=GGTGAGAAGGCAGCCAGGCTCTGTGTGCCACATGAAGACAT;STRUC=(GGTGAGAAGGCAGCCAGGCTCTGTGTGCCACATGAAGACAT)n	HPRC,HGSVC,1KG-ONT	Yes	0.0	No	NA,NA	NA	NA
chr10:132896030	346514	INS	3180	0.9313	0.2712	3	CFAP46(3.294e-63,0.888)	NA	NA	NA	NA	NA	NA	NA	NA	No	ID=10-132896030-132896112-GGTGAGAAGGCAGCCAGGCTCTGTGTGCCACATGAAGACAT;MOTIFS=GGTGAGAAGGCAGCCAGGCTCTGTGTGCCACATGAAGACAT;STRUC=(GGTGAGAAGGCAGCCAGGCTCTGTGTGCCACATGAAGACAT)n	1KG-ONT	No	0.0	No	NA,NA	NA	NA
chr10:132896030	346516	INS	164	0.864	0.5958	30	CFAP46(3.294e-63,0.888)	NA	NA	NA	NA	NA	NA	NA	NA	No	ID=10-132896030-132896112-GGTGAGAAGGCAGCCAGGCTCTGTGTGCCACATGAAGACAT;MOTIFS=GGTGAGAAGGCAGCCAGGCTCTGTGTGCCACATGAAGACAT;STRUC=(GGTGAGAAGGCAGCCAGGCTCTGTGTGCCACATGAAGACAT)n	HPRC,HGSVC,1KG-ONT	No	0.0	Yes	NA,NA	NA	NA
chr10:132896030	346515	INS	363	0.8608	0.5279	2	CFAP46(3.294e-63,0.888)	NA	NA	NA	NA	NA	NA	NA	NA	No	ID=10-132896030-132896112-GGTGAGAAGGCAGCCAGGCTCTGTGTGCCACATGAAGACAT;MOTIFS=GGTGAGAAGGCAGCCAGGCTCTGTGTGCCACATGAAGACAT;STRUC=(GGTGAGAAGGCAGCCAGGCTCTGTGTGCCACATGAAGACAT)n	HPRC,1KG-ONT	No	0.0	No	NA,NA	NA	NA
chr10:132896030	346513	INS	1593	0.9374	0.2472	106	CFAP46(3.294e-63,0.888)	NA	NA	NA	NA	NA	NA	NA	NA	No	ID=10-132896030-132896112-GGTGAGAAGGCAGCCAGGCTCTGTGTGCCACATGAAGACAT;MOTIFS=GGTGAGAAGGCAGCCAGGCTCTGTGTGCCACATGAAGACAT;STRUC=(GGTGAGAAGGCAGCCAGGCTCTGTGTGCCACATGAAGACAT)n	HPRC,HGSVC	No	0.0	Yes	NA,NA	NA	NA
chr10:132896031	346517	INS	770	0.9082	0.3393	16	CFAP46(3.294e-63,0.888)	NA	NA	NA	NA	NA	NA	NA	NA	No	ID=10-132896030-132896112-GGTGAGAAGGCAGCCAGGCTCTGTGTGCCACATGAAGACAT;MOTIFS=GGTGAGAAGGCAGCCAGGCTCTGTGTGCCACATGAAGACAT;STRUC=(GGTGAGAAGGCAGCCAGGCTCTGTGTGCCACATGAAGACAT)n	HPRC,HGSVC,1KG-ONT	Yes	0.0	Yes	NA,NA	NA	NA
chr10:132896031	346518	INS	407	0.9676	0.1181	14	CFAP46(3.294e-63,0.888)	NA	NA	NA	NA	NA	NA	NA	NA	No	ID=10-132896030-132896112-GGTGAGAAGGCAGCCAGGCTCTGTGTGCCACATGAAGACAT;MOTIFS=GGTGAGAAGGCAGCCAGGCTCTGTGTGCCACATGAAGACAT;STRUC=(GGTGAGAAGGCAGCCAGGCTCTGTGTGCCACATGAAGACAT)n	HPRC,1KG-ONT	No	0.0	Yes	NA,NA	NA	NA
chr10:132896051	346519	INS	201	0.8343	0.606	3	CFAP46(3.294e-63,0.888)	NA	NA	NA	NA	NA	NA	NA	NA	No	ID=10-132896030-132896112-GGTGAGAAGGCAGCCAGGCTCTGTGTGCCACATGAAGACAT;MOTIFS=GGTGAGAAGGCAGCCAGGCTCTGTGTGCCACATGAAGACAT;STRUC=(GGTGAGAAGGCAGCCAGGCTCTGTGTGCCACATGAAGACAT)n	HPRC,HGSVC,1KG-ONT	No	0.0	Yes	NA,NA	NA	NA
chr10:132896071	346520	DEL	82	0.8524	0.5521	15	CFAP46(3.294e-63,0.888)	NA	NA	NA	NA	NA	NA	NA	NA	No	ID=10-132896030-132896112-GGTGAGAAGGCAGCCAGGCTCTGTGTGCCACATGAAGACAT;MOTIFS=GGTGAGAAGGCAGCCAGGCTCTGTGTGCCACATGAAGACAT;STRUC=(GGTGAGAAGGCAGCCAGGCTCTGTGTGCCACATGAAGACAT)n	HPRC,HGSVC,1KG-ONT	No	0.084	Yes	NA,NA	NA	NA
chr10:132896115	346521	INS	79	0.8553	0.5437	132	CFAP46(3.294e-63,0.888)	NA	NA	NA	NA	NA	NA	NA	NA	No	ID=10-132896030-132896112-GGTGAGAAGGCAGCCAGGCTCTGTGTGCCACATGAAGACAT;MOTIFS=GGTGAGAAGGCAGCCAGGCTCTGTGTGCCACATGAAGACAT;STRUC=(GGTGAGAAGGCAGCCAGGCTCTGTGTGCCACATGAAGACAT)n	HPRC,HGSVC	No	0.0	Yes	NA,NA	NA	NA
chr10:132896152	346522	INS	120	0.8678	0.4679	170	CFAP46(3.294e-63,0.888)	NA	NA	NA	NA	NA	NA	NA	NA	No	ID=10-132896030-132896112-GGTGAGAAGGCAGCCAGGCTCTGTGTGCCACATGAAGACAT;MOTIFS=GGTGAGAAGGCAGCCAGGCTCTGTGTGCCACATGAAGACAT;STRUC=(GGTGAGAAGGCAGCCAGGCTCTGTGTGCCACATGAAGACAT)n	HPRC,HGSVC,1KG-ONT	No	0.0	Yes	NA,NA	NA	NA
chr10:132896153	346523	INS	2946	0.8229	0.64	4	CFAP46(3.294e-63,0.888)	NA	NA	NA	NA	NA	NA	NA	NA	No	ID=10-132896030-132896112-GGTGAGAAGGCAGCCAGGCTCTGTGTGCCACATGAAGACAT;MOTIFS=GGTGAGAAGGCAGCCAGGCTCTGTGTGCCACATGAAGACAT;STRUC=(GGTGAGAAGGCAGCCAGGCTCTGTGTGCCACATGAAGACAT)n	1KG-ONT	No	0.0	Yes	NA,NA	NA	NA
chr10:132896153	346525	INS	571	0.8624	0.5009	1	CFAP46(3.294e-63,0.888)	NA	NA	NA	NA	NA	NA	NA	NA	No	ID=10-132896030-132896112-GGTGAGAAGGCAGCCAGGCTCTGTGTGCCACATGAAGACAT;MOTIFS=GGTGAGAAGGCAGCCAGGCTCTGTGTGCCACATGAAGACAT;STRUC=(GGTGAGAAGGCAGCCAGGCTCTGTGTGCCACATGAAGACAT)n	HPRC,HGSVC,1KG-ONT	No	0.0	No	NA,NA	NA	NA
chr10:132896153	346524	INS	1757	0.897	0.3838	50	CFAP46(3.294e-63,0.888)	NA	NA	NA	NA	NA	NA	NA	NA	No	ID=10-132896030-132896112-GGTGAGAAGGCAGCCAGGCTCTGTGTGCCACATGAAGACAT;MOTIFS=GGTGAGAAGGCAGCCAGGCTCTGTGTGCCACATGAAGACAT;STRUC=(GGTGAGAAGGCAGCCAGGCTCTGTGTGCCACATGAAGACAT)n	HPRC,HGSVC	No	0.0	Yes	NA,NA	NA	NA
chr10:132896174	346526	DEL	76	0.8228	0.6397	12	CFAP46(3.294e-63,0.888)	NA	NA	NA	NA	NA	NA	NA	NA	No	ID=10-132896030-132896112-GGTGAGAAGGCAGCCAGGCTCTGTGTGCCACATGAAGACAT;MOTIFS=GGTGAGAAGGCAGCCAGGCTCTGTGTGCCACATGAAGACAT;STRUC=(GGTGAGAAGGCAGCCAGGCTCTGTGTGCCACATGAAGACAT)n	HPRC,HGSVC	No	0.476	Yes	NA,NA	NA	NA
chr10:132902864	346527	DEL	176	0.8142	0.6347	84	CFAP46(3.294e-63,0.888)	NA	NA	NA	NA	NA	NA	NA	NA	No	ID=10-132903020-132903196-TGGCCACAGCTCCAACTTCTCTCACCCCATTGCTAAGGTGTGTCTTTCTGAATGCCTGGAGTTCAGTGAGTTACGCCCCAATGTGAGC;MOTIFS=TGGCCACAGCTCCAACTTCTCTCACCCCATTGCTAAGGTGTGTCTTTCTGAATGCCTGGAGTTCAGTGAGTTACGCCCCAATGTGAGC;STRUC=<TR528137>	HPRC,HGSVC,1KG-ONT	Yes	0.419	Yes	NA,NA	NA	NA
chr10:132903020	346528	INS	88	0.8163	0.6554	76	CFAP46(3.294e-63,0.888)	NA	NA	NA	NA	NA	NA	NA	NA	No	NA	HPRC,HGSVC,1KG-ONT	No	1.772	Yes	NA,NA	NA	NA
chr10:132906551	346529	INS	51	0.8611	0.5295	13	CFAP46(3.294e-63,0.888)	NA	NA	NA	NA	NA	NA	NA	NA	No	ID=10-132906551-132906766-GCGTGATGCCCCGTCCTGGGCACTGAGAAGAGTGAACGGGGTCCTGGC;MOTIFS=GCGTGATGCCCCGTCCTGGGCACTGAGAAGAGTGAACGGGGTCCTGGC;STRUC=(GCGTGATGCCCCGTCCTGGGCACTGAGAAGAGTGAACGGGGTCCTGGC)n	NA	No	0.116	Yes	NA,NA	NA	NA
chr10:132906588	346530	INS	50	0.842	0.6414	448	CFAP46(3.294e-63,0.888)	NA	NA	NA	NA	NA	NA	NA	NA	No	ID=10-132906551-132906766-GCGTGATGCCCCGTCCTGGGCACTGAGAAGAGTGAACGGGGTCCTGGC;MOTIFS=GCGTGATGCCCCGTCCTGGGCACTGAGAAGAGTGAACGGGGTCCTGGC;STRUC=(GCGTGATGCCCCGTCCTGGGCACTGAGAAGAGTGAACGGGGTCCTGGC)n	NA	No	0.116	Yes	NA,NA	NA	NA
chr10:132906641	346531	INS	50	0.8854	0.4118	33	CFAP46(3.294e-63,0.888)	NA	NA	NA	NA	NA	NA	NA	NA	No	ID=10-132906551-132906766-GCGTGATGCCCCGTCCTGGGCACTGAGAAGAGTGAACGGGGTCCTGGC;MOTIFS=GCGTGATGCCCCGTCCTGGGCACTGAGAAGAGTGAACGGGGTCCTGGC;STRUC=(GCGTGATGCCCCGTCCTGGGCACTGAGAAGAGTGAACGGGGTCCTGGC)n	NA	No	0.116	Yes	NA,NA	NA	NA
chr10:132906655	346532	INS	51	0.88	0.4792	34	CFAP46(3.294e-63,0.888)	NA	NA	NA	NA	NA	NA	NA	NA	No	ID=10-132906551-132906766-GCGTGATGCCCCGTCCTGGGCACTGAGAAGAGTGAACGGGGTCCTGGC;MOTIFS=GCGTGATGCCCCGTCCTGGGCACTGAGAAGAGTGAACGGGGTCCTGGC;STRUC=(GCGTGATGCCCCGTCCTGGGCACTGAGAAGAGTGAACGGGGTCCTGGC)n	NA	No	0.116	Yes	NA,NA	NA	NA
chr10:132908231	346533	DEL	73	0.8295	0.659	1	CFAP46(3.294e-63,0.888)	NA	NA	NA	NA	NA	NA	NA	NA	No	NA	NA	Yes	0.133	No	NA,NA	NA	NA
chr10:132908260	346534	INS	73	0.9032	0.3604	17	CFAP46(3.294e-63,0.888)	NA	NA	NA	NA	NA	NA	NA	NA	No	NA	HGSVC	Yes	1.772	Yes	NA,NA	NA	NA
chr10:132908363	346535	DEL	73	0.8969	0.3959	1	CFAP46(3.294e-63,0.888)	NA	NA	NA	NA	NA	NA	NA	NA	No	NA	NA	No	1.915	No	NA,NA	NA	NA
chr10:132912172	346536	DEL	51	0.9062	0.3542	3	CFAP46(3.294e-63,0.888)	NA	NA	NA	NA	NA	NA	NA	NA	No	ID=10-132912169-132912178-CTC;MOTIFS=CTC;STRUC=(CTC)n,ID=10-132912194-132912206-CT;MOTIFS=CT;STRUC=<TR528144>	HPRC,HGSVC	No	0.263	Yes	NA,NA	NA	NA
chr10:132912194	346537	DEL	55	0.8812	0.4348	28	CFAP46(3.294e-63,0.888)	NA	NA	NA	NA	NA	NA	NA	NA	No	ID=10-132912169-132912178-CTC;MOTIFS=CTC;STRUC=(CTC)n,ID=10-132912194-132912206-CT;MOTIFS=CT;STRUC=<TR528144>,ID=10-132912245-132912257-CT,10-132912281-132912290-CTC,10-132912324-132912333-TCT,10-132912330-132912340-TC;MOTIFS=TCT,TC,CT,CTC;STRUC=<VC34289>	HPRC,HGSVC	No	0.216	Yes	NA,NA	NA	NA
chr10:132912259	346538	INS	408	0.8436	0.6112	2	CFAP46(3.294e-63,0.888)	NA	NA	NA	NA	NA	NA	NA	NA	No	ID=10-132912245-132912257-CT,10-132912281-132912290-CTC,10-132912324-132912333-TCT,10-132912330-132912340-TC;MOTIFS=TCT,TC,CT,CTC;STRUC=<VC34289>	NA	No	1.772	Yes	NA,NA	NA	NA
chr10:132912542	346539	INS	90	0.8559	0.5375	71	CFAP46(3.294e-63,0.888)	NA	NA	NA	NA	NA	NA	NA	NA	No	ID=10-132912391-132912406-CTCTC,10-132912414-132912426-TC,10-132912434-132912449-CTCTC,10-132912444-132912458-CT,10-132912462-132912474-CT,10-132912479-132912489-TC,10-132912498-132912507-CT,10-132912502-132912517-CTCTC,10-132912512-132912524-CT,10-132912530-132912545-CTCTC,10-132912540-132912554-CT,10-132912542-132912558-CTCTCTCTCTCTTCAC,10-132912573-132912589-CCTCT,10-132912584-132912597-CT,10-132912590-132912611-CTCTCTC,10-132912604-132912635-CT;MOTIFS=TC,CT,CCTCT,CTCTCTCTCTCTTCAC,CTCTCTC,CTCTC;STRUC=<VC34290>	HPRC,HGSVC	No	1.772	Yes	NA,NA	NA	NA
chr10:132914022	346547	DEL	66	0.8577	0.5373	26	CFAP46(3.294e-63,0.888)	NA	NA	NA	NA	NA	NA	NA	NA	No	ID=10-132914028-132914094-CCCGAGGCTGTGTCCAGCCACACTGCACCCCGG,10-132914127-132914423-CCCGAGGCTGTGTCCAGCCACACTGCACCCCGG,10-132914457-132914588-CCCGAGGCTGTGTCCAGCCACACTGCACCCCGG,10-132914589-132914847-CCCGAGGCTGTGTCCAGCCACACTGCACCCCGG;MOTIFS=CCCGAGGCTGTGTCCAGCCACACTGCACCCCGG;STRUC=<VC34291>	HPRC,HGSVC,1KG-ONT	No	0.004	Yes	NA,NA	NA	NA
chr10:132914022	346546	INS	959	0.8269	0.6426	17	CFAP46(3.294e-63,0.888)	NA	NA	NA	NA	NA	NA	NA	NA	No	ID=10-132914028-132914094-CCCGAGGCTGTGTCCAGCCACACTGCACCCCGG,10-132914127-132914423-CCCGAGGCTGTGTCCAGCCACACTGCACCCCGG,10-132914457-132914588-CCCGAGGCTGTGTCCAGCCACACTGCACCCCGG,10-132914589-132914847-CCCGAGGCTGTGTCCAGCCACACTGCACCCCGG;MOTIFS=CCCGAGGCTGTGTCCAGCCACACTGCACCCCGG;STRUC=<VC34291>	HPRC,HGSVC,1KG-ONT	No	0.102	Yes	NA,NA	NA	NA
chr10:132914022	346545	INS	1156	0.8851	0.4597	21	CFAP46(3.294e-63,0.888)	NA	NA	NA	NA	NA	NA	NA	NA	No	ID=10-132914028-132914094-CCCGAGGCTGTGTCCAGCCACACTGCACCCCGG,10-132914127-132914423-CCCGAGGCTGTGTCCAGCCACACTGCACCCCGG,10-132914457-132914588-CCCGAGGCTGTGTCCAGCCACACTGCACCCCGG,10-132914589-132914847-CCCGAGGCTGTGTCCAGCCACACTGCACCCCGG;MOTIFS=CCCGAGGCTGTGTCCAGCCACACTGCACCCCGG;STRUC=<VC34291>	HPRC,HGSVC,1KG-ONT	No	0.102	Yes	NA,NA	NA	NA
chr10:132914022	346549	DEL	561	0.8355	0.6394	17	CFAP46(3.294e-63,0.888)	NA	NA	NA	NA	NA	NA	NA	NA	No	ID=10-132914028-132914094-CCCGAGGCTGTGTCCAGCCACACTGCACCCCGG,10-132914127-132914423-CCCGAGGCTGTGTCCAGCCACACTGCACCCCGG,10-132914457-132914588-CCCGAGGCTGTGTCCAGCCACACTGCACCCCGG,10-132914589-132914847-CCCGAGGCTGTGTCCAGCCACACTGCACCCCGG;MOTIFS=CCCGAGGCTGTGTCCAGCCACACTGCACCCCGG;STRUC=<VC34291>	HPRC,HGSVC,1KG-ONT	No	0.004	No	NA,NA	NA	NA
chr10:132914022	346550	DEL	759	0.8551	0.5509	6	CFAP46(3.294e-63,0.888)	NA	NA	NA	NA	NA	NA	NA	NA	No	ID=10-132914028-132914094-CCCGAGGCTGTGTCCAGCCACACTGCACCCCGG,10-132914127-132914423-CCCGAGGCTGTGTCCAGCCACACTGCACCCCGG,10-132914457-132914588-CCCGAGGCTGTGTCCAGCCACACTGCACCCCGG,10-132914589-132914847-CCCGAGGCTGTGTCCAGCCACACTGCACCCCGG;MOTIFS=CCCGAGGCTGTGTCCAGCCACACTGCACCCCGG;STRUC=<VC34291>	HPRC,HGSVC	No	0.005	Yes	NA,NA	NA	NA
chr10:132914022	346548	DEL	429	0.9668	0.2843	56	CFAP46(3.294e-63,0.888)	NA	NA	NA	NA	NA	NA	NA	NA	No	ID=10-132914028-132914094-CCCGAGGCTGTGTCCAGCCACACTGCACCCCGG,10-132914127-132914423-CCCGAGGCTGTGTCCAGCCACACTGCACCCCGG,10-132914457-132914588-CCCGAGGCTGTGTCCAGCCACACTGCACCCCGG,10-132914589-132914847-CCCGAGGCTGTGTCCAGCCACACTGCACCCCGG;MOTIFS=CCCGAGGCTGTGTCCAGCCACACTGCACCCCGG;STRUC=<VC34291>	HPRC,HGSVC,1KG-ONT	No	0.005	Yes	NA,NA	NA	NA
chr10:132914022	346543	INS	462	0.8514	0.6152	15	CFAP46(3.294e-63,0.888)	NA	NA	NA	NA	NA	NA	NA	NA	No	ID=10-132914028-132914094-CCCGAGGCTGTGTCCAGCCACACTGCACCCCGG,10-132914127-132914423-CCCGAGGCTGTGTCCAGCCACACTGCACCCCGG,10-132914457-132914588-CCCGAGGCTGTGTCCAGCCACACTGCACCCCGG,10-132914589-132914847-CCCGAGGCTGTGTCCAGCCACACTGCACCCCGG;MOTIFS=CCCGAGGCTGTGTCCAGCCACACTGCACCCCGG;STRUC=<VC34291>	HPRC,HGSVC	No	0.102	Yes	NA,NA	NA	NA
chr10:132914022	346542	INS	1023	0.8891	0.3854	29	CFAP46(3.294e-63,0.888)	NA	NA	NA	NA	NA	NA	NA	NA	No	ID=10-132914028-132914094-CCCGAGGCTGTGTCCAGCCACACTGCACCCCGG,10-132914127-132914423-CCCGAGGCTGTGTCCAGCCACACTGCACCCCGG,10-132914457-132914588-CCCGAGGCTGTGTCCAGCCACACTGCACCCCGG,10-132914589-132914847-CCCGAGGCTGTGTCCAGCCACACTGCACCCCGG;MOTIFS=CCCGAGGCTGTGTCCAGCCACACTGCACCCCGG;STRUC=<VC34291>	HPRC,HGSVC,1KG-ONT	No	0.102	Yes	NA,NA	NA	NA
chr10:132914022	346544	INS	1355	0.8198	0.6565	15	CFAP46(3.294e-63,0.888)	NA	NA	NA	NA	NA	NA	NA	NA	No	ID=10-132914028-132914094-CCCGAGGCTGTGTCCAGCCACACTGCACCCCGG,10-132914127-132914423-CCCGAGGCTGTGTCCAGCCACACTGCACCCCGG,10-132914457-132914588-CCCGAGGCTGTGTCCAGCCACACTGCACCCCGG,10-132914589-132914847-CCCGAGGCTGTGTCCAGCCACACTGCACCCCGG;MOTIFS=CCCGAGGCTGTGTCCAGCCACACTGCACCCCGG;STRUC=<VC34291>	HPRC,HGSVC,1KG-ONT	No	0.102	Yes	NA,NA	NA	NA
chr10:132914022	346541	INS	858	0.8112	0.6771	44	CFAP46(3.294e-63,0.888)	NA	NA	NA	NA	NA	NA	NA	NA	No	ID=10-132914028-132914094-CCCGAGGCTGTGTCCAGCCACACTGCACCCCGG,10-132914127-132914423-CCCGAGGCTGTGTCCAGCCACACTGCACCCCGG,10-132914457-132914588-CCCGAGGCTGTGTCCAGCCACACTGCACCCCGG,10-132914589-132914847-CCCGAGGCTGTGTCCAGCCACACTGCACCCCGG;MOTIFS=CCCGAGGCTGTGTCCAGCCACACTGCACCCCGG;STRUC=<VC34291>	HPRC,HGSVC	No	0.102	Yes	NA,NA	NA	NA
chr10:132914022	346540	INS	79	0.8461	0.5764	1	CFAP46(3.294e-63,0.888)	NA	NA	NA	NA	NA	NA	NA	NA	No	ID=10-132914028-132914094-CCCGAGGCTGTGTCCAGCCACACTGCACCCCGG,10-132914127-132914423-CCCGAGGCTGTGTCCAGCCACACTGCACCCCGG,10-132914457-132914588-CCCGAGGCTGTGTCCAGCCACACTGCACCCCGG,10-132914589-132914847-CCCGAGGCTGTGTCCAGCCACACTGCACCCCGG;MOTIFS=CCCGAGGCTGTGTCCAGCCACACTGCACCCCGG;STRUC=<VC34291>	HPRC,HGSVC	No	0.102	No	NA,NA	NA	NA
chr10:132914026	346551	INS	568	0.8275	0.6618	22	CFAP46(3.294e-63,0.888)	NA	NA	NA	NA	NA	NA	NA	NA	No	ID=10-132914028-132914094-CCCGAGGCTGTGTCCAGCCACACTGCACCCCGG,10-132914127-132914423-CCCGAGGCTGTGTCCAGCCACACTGCACCCCGG,10-132914457-132914588-CCCGAGGCTGTGTCCAGCCACACTGCACCCCGG,10-132914589-132914847-CCCGAGGCTGTGTCCAGCCACACTGCACCCCGG;MOTIFS=CCCGAGGCTGTGTCCAGCCACACTGCACCCCGG;STRUC=<VC34291>	HPRC,HGSVC	No	0.102	Yes	NA,NA	NA	NA
chr10:132914028	346566	INS	132	0.8704	0.4792	28	CFAP46(3.294e-63,0.888)	NA	NA	NA	NA	NA	NA	NA	NA	No	ID=10-132914028-132914094-CCCGAGGCTGTGTCCAGCCACACTGCACCCCGG,10-132914127-132914423-CCCGAGGCTGTGTCCAGCCACACTGCACCCCGG,10-132914457-132914588-CCCGAGGCTGTGTCCAGCCACACTGCACCCCGG,10-132914589-132914847-CCCGAGGCTGTGTCCAGCCACACTGCACCCCGG;MOTIFS=CCCGAGGCTGTGTCCAGCCACACTGCACCCCGG;STRUC=<VC34291>	HPRC,HGSVC	No	0.102	Yes	NA,NA	NA	NA
chr10:132914028	346567	INS	165	0.8947	0.3733	38	CFAP46(3.294e-63,0.888)	NA	NA	NA	NA	NA	NA	NA	NA	No	ID=10-132914028-132914094-CCCGAGGCTGTGTCCAGCCACACTGCACCCCGG,10-132914127-132914423-CCCGAGGCTGTGTCCAGCCACACTGCACCCCGG,10-132914457-132914588-CCCGAGGCTGTGTCCAGCCACACTGCACCCCGG,10-132914589-132914847-CCCGAGGCTGTGTCCAGCCACACTGCACCCCGG;MOTIFS=CCCGAGGCTGTGTCCAGCCACACTGCACCCCGG;STRUC=<VC34291>	HPRC,HGSVC,1KG-ONT	No	0.102	Yes	NA,NA	NA	NA
chr10:132914028	346568	INS	1221	0.8184	0.6748	13	CFAP46(3.294e-63,0.888)	NA	NA	NA	NA	NA	NA	NA	NA	No	ID=10-132914028-132914094-CCCGAGGCTGTGTCCAGCCACACTGCACCCCGG,10-132914127-132914423-CCCGAGGCTGTGTCCAGCCACACTGCACCCCGG,10-132914457-132914588-CCCGAGGCTGTGTCCAGCCACACTGCACCCCGG,10-132914589-132914847-CCCGAGGCTGTGTCCAGCCACACTGCACCCCGG;MOTIFS=CCCGAGGCTGTGTCCAGCCACACTGCACCCCGG;STRUC=<VC34291>	HPRC,HGSVC,1KG-ONT	No	0.102	No	NA,NA	NA	NA
chr10:132914028	346569	INS	264	0.8141	0.6696	16	CFAP46(3.294e-63,0.888)	NA	NA	NA	NA	NA	NA	NA	NA	No	ID=10-132914028-132914094-CCCGAGGCTGTGTCCAGCCACACTGCACCCCGG,10-132914127-132914423-CCCGAGGCTGTGTCCAGCCACACTGCACCCCGG,10-132914457-132914588-CCCGAGGCTGTGTCCAGCCACACTGCACCCCGG,10-132914589-132914847-CCCGAGGCTGTGTCCAGCCACACTGCACCCCGG;MOTIFS=CCCGAGGCTGTGTCCAGCCACACTGCACCCCGG;STRUC=<VC34291>	HPRC,HGSVC,1KG-ONT	No	0.102	Yes	NA,NA	NA	NA
chr10:132914028	346570	INS	363	0.8762	0.4448	10	CFAP46(3.294e-63,0.888)	NA	NA	NA	NA	NA	NA	NA	NA	No	ID=10-132914028-132914094-CCCGAGGCTGTGTCCAGCCACACTGCACCCCGG,10-132914127-132914423-CCCGAGGCTGTGTCCAGCCACACTGCACCCCGG,10-132914457-132914588-CCCGAGGCTGTGTCCAGCCACACTGCACCCCGG,10-132914589-132914847-CCCGAGGCTGTGTCCAGCCACACTGCACCCCGG;MOTIFS=CCCGAGGCTGTGTCCAGCCACACTGCACCCCGG;STRUC=<VC34291>	HPRC,HGSVC	No	0.102	Yes	NA,NA	NA	NA
chr10:132914028	346571	INS	429	0.8555	0.5231	4	CFAP46(3.294e-63,0.888)	NA	NA	NA	NA	NA	NA	NA	NA	No	ID=10-132914028-132914094-CCCGAGGCTGTGTCCAGCCACACTGCACCCCGG,10-132914127-132914423-CCCGAGGCTGTGTCCAGCCACACTGCACCCCGG,10-132914457-132914588-CCCGAGGCTGTGTCCAGCCACACTGCACCCCGG,10-132914589-132914847-CCCGAGGCTGTGTCCAGCCACACTGCACCCCGG;MOTIFS=CCCGAGGCTGTGTCCAGCCACACTGCACCCCGG;STRUC=<VC34291>	HPRC,HGSVC	No	0.102	No	NA,NA	NA	NA
chr10:132914028	346572	INS	495	0.8325	0.6266	8	CFAP46(3.294e-63,0.888)	NA	NA	NA	NA	NA	NA	NA	NA	No	ID=10-132914028-132914094-CCCGAGGCTGTGTCCAGCCACACTGCACCCCGG,10-132914127-132914423-CCCGAGGCTGTGTCCAGCCACACTGCACCCCGG,10-132914457-132914588-CCCGAGGCTGTGTCCAGCCACACTGCACCCCGG,10-132914589-132914847-CCCGAGGCTGTGTCCAGCCACACTGCACCCCGG;MOTIFS=CCCGAGGCTGTGTCCAGCCACACTGCACCCCGG;STRUC=<VC34291>	HPRC,HGSVC	No	0.102	Yes	NA,NA	NA	NA
chr10:132914028	346573	INS	1849	0.8718	0.6389	12	CFAP46(3.294e-63,0.888)	NA	NA	NA	NA	NA	NA	NA	NA	No	ID=10-132914028-132914094-CCCGAGGCTGTGTCCAGCCACACTGCACCCCGG,10-132914127-132914423-CCCGAGGCTGTGTCCAGCCACACTGCACCCCGG,10-132914457-132914588-CCCGAGGCTGTGTCCAGCCACACTGCACCCCGG,10-132914589-132914847-CCCGAGGCTGTGTCCAGCCACACTGCACCCCGG;MOTIFS=CCCGAGGCTGTGTCCAGCCACACTGCACCCCGG;STRUC=<VC34291>	HPRC,HGSVC,1KG-ONT	No	0.102	Yes	NA,NA	NA	NA
chr10:132914028	346574	INS	693	0.8619	0.5241	29	CFAP46(3.294e-63,0.888)	NA	NA	NA	NA	NA	NA	NA	NA	No	ID=10-132914028-132914094-CCCGAGGCTGTGTCCAGCCACACTGCACCCCGG,10-132914127-132914423-CCCGAGGCTGTGTCCAGCCACACTGCACCCCGG,10-132914457-132914588-CCCGAGGCTGTGTCCAGCCACACTGCACCCCGG,10-132914589-132914847-CCCGAGGCTGTGTCCAGCCACACTGCACCCCGG;MOTIFS=CCCGAGGCTGTGTCCAGCCACACTGCACCCCGG;STRUC=<VC34291>	HPRC,HGSVC	No	0.102	Yes	NA,NA	NA	NA
chr10:132914028	346575	INS	792	0.8731	0.4738	12	CFAP46(3.294e-63,0.888)	NA	NA	NA	NA	NA	NA	NA	NA	No	ID=10-132914028-132914094-CCCGAGGCTGTGTCCAGCCACACTGCACCCCGG,10-132914127-132914423-CCCGAGGCTGTGTCCAGCCACACTGCACCCCGG,10-132914457-132914588-CCCGAGGCTGTGTCCAGCCACACTGCACCCCGG,10-132914589-132914847-CCCGAGGCTGTGTCCAGCCACACTGCACCCCGG;MOTIFS=CCCGAGGCTGTGTCCAGCCACACTGCACCCCGG;STRUC=<VC34291>	HPRC,HGSVC	No	0.102	Yes	NA,NA	NA	NA
chr10:132914028	346576	INS	1721	0.8531	0.5767	28	CFAP46(3.294e-63,0.888)	NA	NA	NA	NA	NA	NA	NA	NA	No	ID=10-132914028-132914094-CCCGAGGCTGTGTCCAGCCACACTGCACCCCGG,10-132914127-132914423-CCCGAGGCTGTGTCCAGCCACACTGCACCCCGG,10-132914457-132914588-CCCGAGGCTGTGTCCAGCCACACTGCACCCCGG,10-132914589-132914847-CCCGAGGCTGTGTCCAGCCACACTGCACCCCGG;MOTIFS=CCCGAGGCTGTGTCCAGCCACACTGCACCCCGG;STRUC=<VC34291>	HPRC,1KG-ONT	No	0.102	Yes	NA,NA	NA	NA
chr10:132914028	346577	DEL	462	0.8827	0.4493	49	CFAP46(3.294e-63,0.888)	NA	NA	NA	NA	NA	NA	NA	NA	No	ID=10-132914028-132914094-CCCGAGGCTGTGTCCAGCCACACTGCACCCCGG,10-132914127-132914423-CCCGAGGCTGTGTCCAGCCACACTGCACCCCGG,10-132914457-132914588-CCCGAGGCTGTGTCCAGCCACACTGCACCCCGG,10-132914589-132914847-CCCGAGGCTGTGTCCAGCCACACTGCACCCCGG;MOTIFS=CCCGAGGCTGTGTCCAGCCACACTGCACCCCGG;STRUC=<VC34291>	HPRC,HGSVC,1KG-ONT	No	0.005	Yes	NA,NA	NA	NA
chr10:132914028	346578	DEL	594	0.8012	0.6876	17	CFAP46(3.294e-63,0.888)	NA	NA	NA	NA	NA	NA	NA	NA	No	ID=10-132914028-132914094-CCCGAGGCTGTGTCCAGCCACACTGCACCCCGG,10-132914127-132914423-CCCGAGGCTGTGTCCAGCCACACTGCACCCCGG,10-132914457-132914588-CCCGAGGCTGTGTCCAGCCACACTGCACCCCGG,10-132914589-132914847-CCCGAGGCTGTGTCCAGCCACACTGCACCCCGG;MOTIFS=CCCGAGGCTGTGTCCAGCCACACTGCACCCCGG;STRUC=<VC34291>	HPRC,HGSVC,1KG-ONT	No	0.004	Yes	NA,NA	NA	NA
chr10:132914028	346579	DEL	627	0.9778	0.1071	19	CFAP46(3.294e-63,0.888)	NA	NA	NA	NA	NA	NA	NA	NA	No	ID=10-132914028-132914094-CCCGAGGCTGTGTCCAGCCACACTGCACCCCGG,10-132914127-132914423-CCCGAGGCTGTGTCCAGCCACACTGCACCCCGG,10-132914457-132914588-CCCGAGGCTGTGTCCAGCCACACTGCACCCCGG,10-132914589-132914847-CCCGAGGCTGTGTCCAGCCACACTGCACCCCGG;MOTIFS=CCCGAGGCTGTGTCCAGCCACACTGCACCCCGG;STRUC=<VC34291>	HPRC,HGSVC	No	0.004	Yes	NA,NA	NA	NA
chr10:132914028	346580	DEL	693	0.8363	0.6106	28	CFAP46(3.294e-63,0.888)	NA	NA	NA	NA	NA	NA	NA	NA	No	ID=10-132914028-132914094-CCCGAGGCTGTGTCCAGCCACACTGCACCCCGG,10-132914127-132914423-CCCGAGGCTGTGTCCAGCCACACTGCACCCCGG,10-132914457-132914588-CCCGAGGCTGTGTCCAGCCACACTGCACCCCGG,10-132914589-132914847-CCCGAGGCTGTGTCCAGCCACACTGCACCCCGG;MOTIFS=CCCGAGGCTGTGTCCAGCCACACTGCACCCCGG;STRUC=<VC34291>	HPRC,HGSVC	No	0.005	Yes	NA,NA	NA	NA
chr10:132914028	346565	INS	99	0.8774	0.4738	8	CFAP46(3.294e-63,0.888)	NA	NA	NA	NA	NA	NA	NA	NA	No	ID=10-132914028-132914094-CCCGAGGCTGTGTCCAGCCACACTGCACCCCGG,10-132914127-132914423-CCCGAGGCTGTGTCCAGCCACACTGCACCCCGG,10-132914457-132914588-CCCGAGGCTGTGTCCAGCCACACTGCACCCCGG,10-132914589-132914847-CCCGAGGCTGTGTCCAGCCACACTGCACCCCGG;MOTIFS=CCCGAGGCTGTGTCCAGCCACACTGCACCCCGG;STRUC=<VC34291>	HPRC,HGSVC	No	0.102	Yes	NA,NA	NA	NA
chr10:132914028	346552	INS	1089	0.8786	0.4619	33	CFAP46(3.294e-63,0.888)	NA	NA	NA	NA	NA	NA	NA	NA	No	ID=10-132914028-132914094-CCCGAGGCTGTGTCCAGCCACACTGCACCCCGG,10-132914127-132914423-CCCGAGGCTGTGTCCAGCCACACTGCACCCCGG,10-132914457-132914588-CCCGAGGCTGTGTCCAGCCACACTGCACCCCGG,10-132914589-132914847-CCCGAGGCTGTGTCCAGCCACACTGCACCCCGG;MOTIFS=CCCGAGGCTGTGTCCAGCCACACTGCACCCCGG;STRUC=<VC34291>	HPRC,HGSVC,1KG-ONT	No	0.102	Yes	NA,NA	NA	NA
chr10:132914028	346553	INS	66	0.8187	0.6429	9	CFAP46(3.294e-63,0.888)	NA	NA	NA	NA	NA	NA	NA	NA	No	ID=10-132914028-132914094-CCCGAGGCTGTGTCCAGCCACACTGCACCCCGG,10-132914127-132914423-CCCGAGGCTGTGTCCAGCCACACTGCACCCCGG,10-132914457-132914588-CCCGAGGCTGTGTCCAGCCACACTGCACCCCGG,10-132914589-132914847-CCCGAGGCTGTGTCCAGCCACACTGCACCCCGG;MOTIFS=CCCGAGGCTGTGTCCAGCCACACTGCACCCCGG;STRUC=<VC34291>	HPRC,HGSVC	No	0.102	Yes	NA,NA	NA	NA
chr10:132914028	346554	INS	198	0.8919	0.403	34	CFAP46(3.294e-63,0.888)	NA	NA	NA	NA	NA	NA	NA	NA	No	ID=10-132914028-132914094-CCCGAGGCTGTGTCCAGCCACACTGCACCCCGG,10-132914127-132914423-CCCGAGGCTGTGTCCAGCCACACTGCACCCCGG,10-132914457-132914588-CCCGAGGCTGTGTCCAGCCACACTGCACCCCGG,10-132914589-132914847-CCCGAGGCTGTGTCCAGCCACACTGCACCCCGG;MOTIFS=CCCGAGGCTGTGTCCAGCCACACTGCACCCCGG;STRUC=<VC34291>	HPRC,HGSVC,1KG-ONT	No	0.102	Yes	NA,NA	NA	NA
chr10:132914028	346555	INS	1287	0.8317	0.6324	24	CFAP46(3.294e-63,0.888)	NA	NA	NA	NA	NA	NA	NA	NA	No	ID=10-132914028-132914094-CCCGAGGCTGTGTCCAGCCACACTGCACCCCGG,10-132914127-132914423-CCCGAGGCTGTGTCCAGCCACACTGCACCCCGG,10-132914457-132914588-CCCGAGGCTGTGTCCAGCCACACTGCACCCCGG,10-132914589-132914847-CCCGAGGCTGTGTCCAGCCACACTGCACCCCGG;MOTIFS=CCCGAGGCTGTGTCCAGCCACACTGCACCCCGG;STRUC=<VC34291>	HPRC,HGSVC,1KG-ONT	No	0.102	Yes	NA,NA	NA	NA
chr10:132914028	346556	INS	231	0.8617	0.5405	14	CFAP46(3.294e-63,0.888)	NA	NA	NA	NA	NA	NA	NA	NA	No	ID=10-132914028-132914094-CCCGAGGCTGTGTCCAGCCACACTGCACCCCGG,10-132914127-132914423-CCCGAGGCTGTGTCCAGCCACACTGCACCCCGG,10-132914457-132914588-CCCGAGGCTGTGTCCAGCCACACTGCACCCCGG,10-132914589-132914847-CCCGAGGCTGTGTCCAGCCACACTGCACCCCGG;MOTIFS=CCCGAGGCTGTGTCCAGCCACACTGCACCCCGG;STRUC=<VC34291>	HPRC,HGSVC,1KG-ONT	No	0.102	Yes	NA,NA	NA	NA
chr10:132914028	346557	INS	1587	0.952	0.2063	32	CFAP46(3.294e-63,0.888)	NA	NA	NA	NA	NA	NA	NA	NA	No	ID=10-132914028-132914094-CCCGAGGCTGTGTCCAGCCACACTGCACCCCGG,10-132914127-132914423-CCCGAGGCTGTGTCCAGCCACACTGCACCCCGG,10-132914457-132914588-CCCGAGGCTGTGTCCAGCCACACTGCACCCCGG,10-132914589-132914847-CCCGAGGCTGTGTCCAGCCACACTGCACCCCGG;MOTIFS=CCCGAGGCTGTGTCCAGCCACACTGCACCCCGG;STRUC=<VC34291>	HPRC,1KG-ONT	No	0.102	Yes	NA,NA	NA	NA
chr10:132914028	346558	INS	297	0.9158	0.3119	31	CFAP46(3.294e-63,0.888)	NA	NA	NA	NA	NA	NA	NA	NA	No	ID=10-132914028-132914094-CCCGAGGCTGTGTCCAGCCACACTGCACCCCGG,10-132914127-132914423-CCCGAGGCTGTGTCCAGCCACACTGCACCCCGG,10-132914457-132914588-CCCGAGGCTGTGTCCAGCCACACTGCACCCCGG,10-132914589-132914847-CCCGAGGCTGTGTCCAGCCACACTGCACCCCGG;MOTIFS=CCCGAGGCTGTGTCCAGCCACACTGCACCCCGG;STRUC=<VC34291>	HPRC,HGSVC	No	0.102	Yes	NA,NA	NA	NA
chr10:132914028	346559	INS	330	0.8266	0.6209	9	CFAP46(3.294e-63,0.888)	NA	NA	NA	NA	NA	NA	NA	NA	No	ID=10-132914028-132914094-CCCGAGGCTGTGTCCAGCCACACTGCACCCCGG,10-132914127-132914423-CCCGAGGCTGTGTCCAGCCACACTGCACCCCGG,10-132914457-132914588-CCCGAGGCTGTGTCCAGCCACACTGCACCCCGG,10-132914589-132914847-CCCGAGGCTGTGTCCAGCCACACTGCACCCCGG;MOTIFS=CCCGAGGCTGTGTCCAGCCACACTGCACCCCGG;STRUC=<VC34291>	HPRC,HGSVC	No	0.102	Yes	NA,NA	NA	NA
chr10:132914028	346560	INS	396	0.8341	0.6288	21	CFAP46(3.294e-63,0.888)	NA	NA	NA	NA	NA	NA	NA	NA	No	ID=10-132914028-132914094-CCCGAGGCTGTGTCCAGCCACACTGCACCCCGG,10-132914127-132914423-CCCGAGGCTGTGTCCAGCCACACTGCACCCCGG,10-132914457-132914588-CCCGAGGCTGTGTCCAGCCACACTGCACCCCGG,10-132914589-132914847-CCCGAGGCTGTGTCCAGCCACACTGCACCCCGG;MOTIFS=CCCGAGGCTGTGTCCAGCCACACTGCACCCCGG;STRUC=<VC34291>	HPRC,HGSVC	No	0.102	Yes	NA,NA	NA	NA
chr10:132914028	346561	INS	1486	0.8862	0.4261	18	CFAP46(3.294e-63,0.888)	NA	NA	NA	NA	NA	NA	NA	NA	No	ID=10-132914028-132914094-CCCGAGGCTGTGTCCAGCCACACTGCACCCCGG,10-132914127-132914423-CCCGAGGCTGTGTCCAGCCACACTGCACCCCGG,10-132914457-132914588-CCCGAGGCTGTGTCCAGCCACACTGCACCCCGG,10-132914589-132914847-CCCGAGGCTGTGTCCAGCCACACTGCACCCCGG;MOTIFS=CCCGAGGCTGTGTCCAGCCACACTGCACCCCGG;STRUC=<VC34291>	HPRC,1KG-ONT	No	0.102	Yes	NA,NA	NA	NA
chr10:132914028	346562	INS	1980	0.8425	0.5971	6	CFAP46(3.294e-63,0.888)	NA	NA	NA	NA	NA	NA	NA	NA	No	ID=10-132914028-132914094-CCCGAGGCTGTGTCCAGCCACACTGCACCCCGG,10-132914127-132914423-CCCGAGGCTGTGTCCAGCCACACTGCACCCCGG,10-132914457-132914588-CCCGAGGCTGTGTCCAGCCACACTGCACCCCGG,10-132914589-132914847-CCCGAGGCTGTGTCCAGCCACACTGCACCCCGG;MOTIFS=CCCGAGGCTGTGTCCAGCCACACTGCACCCCGG;STRUC=<VC34291>	HPRC,HGSVC	No	0.102	No	NA,NA	NA	NA
chr10:132914028	346563	INS	2112	0.8994	0.3763	10	CFAP46(3.294e-63,0.888)	NA	NA	NA	NA	NA	NA	NA	NA	No	ID=10-132914028-132914094-CCCGAGGCTGTGTCCAGCCACACTGCACCCCGG,10-132914127-132914423-CCCGAGGCTGTGTCCAGCCACACTGCACCCCGG,10-132914457-132914588-CCCGAGGCTGTGTCCAGCCACACTGCACCCCGG,10-132914589-132914847-CCCGAGGCTGTGTCCAGCCACACTGCACCCCGG;MOTIFS=CCCGAGGCTGTGTCCAGCCACACTGCACCCCGG;STRUC=<VC34291>	HPRC,HGSVC	No	0.102	Yes	NA,NA	NA	NA
chr10:132914028	346564	INS	2403	0.8386	0.6196	5	CFAP46(3.294e-63,0.888)	NA	NA	NA	NA	NA	NA	NA	NA	No	ID=10-132914028-132914094-CCCGAGGCTGTGTCCAGCCACACTGCACCCCGG,10-132914127-132914423-CCCGAGGCTGTGTCCAGCCACACTGCACCCCGG,10-132914457-132914588-CCCGAGGCTGTGTCCAGCCACACTGCACCCCGG,10-132914589-132914847-CCCGAGGCTGTGTCCAGCCACACTGCACCCCGG;MOTIFS=CCCGAGGCTGTGTCCAGCCACACTGCACCCCGG;STRUC=<VC34291>	HPRC,HGSVC	No	0.102	Yes	NA,NA	NA	NA
chr10:132914061	346581	DEL	528	0.8744	0.4894	33	CFAP46(3.294e-63,0.888)	NA	NA	NA	NA	NA	NA	NA	NA	No	ID=10-132914028-132914094-CCCGAGGCTGTGTCCAGCCACACTGCACCCCGG,10-132914127-132914423-CCCGAGGCTGTGTCCAGCCACACTGCACCCCGG,10-132914457-132914588-CCCGAGGCTGTGTCCAGCCACACTGCACCCCGG,10-132914589-132914847-CCCGAGGCTGTGTCCAGCCACACTGCACCCCGG;MOTIFS=CCCGAGGCTGTGTCCAGCCACACTGCACCCCGG;STRUC=<VC34291>	HPRC,HGSVC,1KG-ONT	No	0.004	No	NA,NA	NA	NA
chr10:132914094	346582	DEL	363	0.8363	0.6313	39	CFAP46(3.294e-63,0.888)	NA	NA	NA	NA	NA	NA	NA	NA	No	ID=10-132914028-132914094-CCCGAGGCTGTGTCCAGCCACACTGCACCCCGG,10-132914127-132914423-CCCGAGGCTGTGTCCAGCCACACTGCACCCCGG,10-132914457-132914588-CCCGAGGCTGTGTCCAGCCACACTGCACCCCGG,10-132914589-132914847-CCCGAGGCTGTGTCCAGCCACACTGCACCCCGG;MOTIFS=CCCGAGGCTGTGTCCAGCCACACTGCACCCCGG;STRUC=<VC34291>	HPRC,HGSVC,1KG-ONT	No	0.005	Yes	NA,NA	NA	NA
chr10:132914127	346583	INS	627	0.8646	0.5139	25	CFAP46(3.294e-63,0.888)	NA	NA	NA	NA	NA	NA	NA	NA	No	ID=10-132914028-132914094-CCCGAGGCTGTGTCCAGCCACACTGCACCCCGG,10-132914127-132914423-CCCGAGGCTGTGTCCAGCCACACTGCACCCCGG,10-132914457-132914588-CCCGAGGCTGTGTCCAGCCACACTGCACCCCGG,10-132914589-132914847-CCCGAGGCTGTGTCCAGCCACACTGCACCCCGG;MOTIFS=CCCGAGGCTGTGTCCAGCCACACTGCACCCCGG;STRUC=<VC34291>	HPRC,HGSVC	No	0.006	Yes	NA,NA	NA	NA
chr10:132914127	346584	DEL	495	0.8838	0.4231	43	CFAP46(3.294e-63,0.888)	NA	NA	NA	NA	NA	NA	NA	NA	No	ID=10-132914028-132914094-CCCGAGGCTGTGTCCAGCCACACTGCACCCCGG,10-132914127-132914423-CCCGAGGCTGTGTCCAGCCACACTGCACCCCGG,10-132914457-132914588-CCCGAGGCTGTGTCCAGCCACACTGCACCCCGG,10-132914589-132914847-CCCGAGGCTGTGTCCAGCCACACTGCACCCCGG;MOTIFS=CCCGAGGCTGTGTCCAGCCACACTGCACCCCGG;STRUC=<VC34291>	HPRC,HGSVC,1KG-ONT	No	0.005	Yes	NA,NA	NA	NA
chr10:132914186	346585	INS	4204	0.8932	0.3784	2	CFAP46(3.294e-63,0.888)	NA	NA	NA	NA	NA	NA	NA	NA	No	ID=10-132914028-132914094-CCCGAGGCTGTGTCCAGCCACACTGCACCCCGG,10-132914127-132914423-CCCGAGGCTGTGTCCAGCCACACTGCACCCCGG,10-132914457-132914588-CCCGAGGCTGTGTCCAGCCACACTGCACCCCGG,10-132914589-132914847-CCCGAGGCTGTGTCCAGCCACACTGCACCCCGG;MOTIFS=CCCGAGGCTGTGTCCAGCCACACTGCACCCCGG;STRUC=<VC34291>	NA	No	0.006	Yes	NA,NA	NA	NA
chr10:132914187	346586	INS	68	0.8261	0.658	13	CFAP46(3.294e-63,0.888)	NA	NA	NA	NA	NA	NA	NA	NA	No	ID=10-132914028-132914094-CCCGAGGCTGTGTCCAGCCACACTGCACCCCGG,10-132914127-132914423-CCCGAGGCTGTGTCCAGCCACACTGCACCCCGG,10-132914457-132914588-CCCGAGGCTGTGTCCAGCCACACTGCACCCCGG,10-132914589-132914847-CCCGAGGCTGTGTCCAGCCACACTGCACCCCGG;MOTIFS=CCCGAGGCTGTGTCCAGCCACACTGCACCCCGG;STRUC=<VC34291>	HPRC,HGSVC	No	0.006	Yes	NA,NA	NA	NA
chr10:132914193	346587	DEL	396	0.9001	0.3515	55	CFAP46(3.294e-63,0.888)	NA	NA	NA	NA	NA	NA	NA	NA	No	ID=10-132914028-132914094-CCCGAGGCTGTGTCCAGCCACACTGCACCCCGG,10-132914127-132914423-CCCGAGGCTGTGTCCAGCCACACTGCACCCCGG,10-132914457-132914588-CCCGAGGCTGTGTCCAGCCACACTGCACCCCGG,10-132914589-132914847-CCCGAGGCTGTGTCCAGCCACACTGCACCCCGG;MOTIFS=CCCGAGGCTGTGTCCAGCCACACTGCACCCCGG;STRUC=<VC34291>	HPRC,HGSVC,1KG-ONT	No	0.004	Yes	NA,NA	NA	NA
chr10:132914223	346588	INS	2593	0.8525	0.5439	8	CFAP46(3.294e-63,0.888)	NA	NA	NA	NA	NA	NA	NA	NA	No	ID=10-132914028-132914094-CCCGAGGCTGTGTCCAGCCACACTGCACCCCGG,10-132914127-132914423-CCCGAGGCTGTGTCCAGCCACACTGCACCCCGG,10-132914457-132914588-CCCGAGGCTGTGTCCAGCCACACTGCACCCCGG,10-132914589-132914847-CCCGAGGCTGTGTCCAGCCACACTGCACCCCGG;MOTIFS=CCCGAGGCTGTGTCCAGCCACACTGCACCCCGG;STRUC=<VC34291>	HPRC,HGSVC	No	0.091	No	NA,NA	NA	NA
chr10:132914259	346589	DEL	330	0.9232	0.3001	63	CFAP46(3.294e-63,0.888)	NA	NA	NA	NA	NA	NA	NA	NA	No	ID=10-132914028-132914094-CCCGAGGCTGTGTCCAGCCACACTGCACCCCGG,10-132914127-132914423-CCCGAGGCTGTGTCCAGCCACACTGCACCCCGG,10-132914457-132914588-CCCGAGGCTGTGTCCAGCCACACTGCACCCCGG,10-132914589-132914847-CCCGAGGCTGTGTCCAGCCACACTGCACCCCGG;MOTIFS=CCCGAGGCTGTGTCCAGCCACACTGCACCCCGG;STRUC=<VC34291>	HPRC,HGSVC,1KG-ONT	No	0.016	Yes	NA,NA	NA	NA
chr10:132914292	346590	DEL	297	0.8092	0.674	44	CFAP46(3.294e-63,0.888)	NA	NA	NA	NA	NA	NA	NA	NA	No	ID=10-132914028-132914094-CCCGAGGCTGTGTCCAGCCACACTGCACCCCGG,10-132914127-132914423-CCCGAGGCTGTGTCCAGCCACACTGCACCCCGG,10-132914457-132914588-CCCGAGGCTGTGTCCAGCCACACTGCACCCCGG,10-132914589-132914847-CCCGAGGCTGTGTCCAGCCACACTGCACCCCGG;MOTIFS=CCCGAGGCTGTGTCCAGCCACACTGCACCCCGG;STRUC=<VC34291>	HPRC,HGSVC	No	0.014	Yes	NA,NA	NA	NA
chr10:132914321	346591	DEL	459	0.8474	0.5573	24	CFAP46(3.294e-63,0.888)	NA	NA	NA	NA	NA	NA	NA	NA	No	ID=10-132914028-132914094-CCCGAGGCTGTGTCCAGCCACACTGCACCCCGG,10-132914127-132914423-CCCGAGGCTGTGTCCAGCCACACTGCACCCCGG,10-132914457-132914588-CCCGAGGCTGTGTCCAGCCACACTGCACCCCGG,10-132914589-132914847-CCCGAGGCTGTGTCCAGCCACACTGCACCCCGG;MOTIFS=CCCGAGGCTGTGTCCAGCCACACTGCACCCCGG;STRUC=<VC34291>	HPRC,HGSVC,1KG-ONT	No	0.018	Yes	NA,NA	NA	NA
chr10:132914325	346592	DEL	132	0.8454	0.5535	92	CFAP46(3.294e-63,0.888)	NA	NA	NA	NA	NA	NA	NA	NA	No	ID=10-132914028-132914094-CCCGAGGCTGTGTCCAGCCACACTGCACCCCGG,10-132914127-132914423-CCCGAGGCTGTGTCCAGCCACACTGCACCCCGG,10-132914457-132914588-CCCGAGGCTGTGTCCAGCCACACTGCACCCCGG,10-132914589-132914847-CCCGAGGCTGTGTCCAGCCACACTGCACCCCGG;MOTIFS=CCCGAGGCTGTGTCCAGCCACACTGCACCCCGG;STRUC=<VC34291>	HPRC,HGSVC	No	0.051	Yes	NA,NA	NA	NA
chr10:132914325	346593	DEL	264	0.9231	0.315	58	CFAP46(3.294e-63,0.888)	NA	NA	NA	NA	NA	NA	NA	NA	No	ID=10-132914028-132914094-CCCGAGGCTGTGTCCAGCCACACTGCACCCCGG,10-132914127-132914423-CCCGAGGCTGTGTCCAGCCACACTGCACCCCGG,10-132914457-132914588-CCCGAGGCTGTGTCCAGCCACACTGCACCCCGG,10-132914589-132914847-CCCGAGGCTGTGTCCAGCCACACTGCACCCCGG;MOTIFS=CCCGAGGCTGTGTCCAGCCACACTGCACCCCGG;STRUC=<VC34291>	HPRC,HGSVC,1KG-ONT	No	0.045	Yes	NA,NA	NA	NA
chr10:132914358	346594	DEL	99	0.8188	0.6797	52	CFAP46(3.294e-63,0.888)	NA	NA	NA	NA	NA	NA	NA	NA	No	ID=10-132914028-132914094-CCCGAGGCTGTGTCCAGCCACACTGCACCCCGG,10-132914127-132914423-CCCGAGGCTGTGTCCAGCCACACTGCACCCCGG,10-132914457-132914588-CCCGAGGCTGTGTCCAGCCACACTGCACCCCGG,10-132914589-132914847-CCCGAGGCTGTGTCCAGCCACACTGCACCCCGG;MOTIFS=CCCGAGGCTGTGTCCAGCCACACTGCACCCCGG;STRUC=<VC34291>	HPRC,HGSVC	No	0.068	Yes	NA,NA	NA	NA
chr10:132914358	346595	DEL	231	0.8446	0.6104	60	CFAP46(3.294e-63,0.888)	NA	NA	NA	NA	NA	NA	NA	NA	No	ID=10-132914028-132914094-CCCGAGGCTGTGTCCAGCCACACTGCACCCCGG,10-132914127-132914423-CCCGAGGCTGTGTCCAGCCACACTGCACCCCGG,10-132914457-132914588-CCCGAGGCTGTGTCCAGCCACACTGCACCCCGG,10-132914589-132914847-CCCGAGGCTGTGTCCAGCCACACTGCACCCCGG;MOTIFS=CCCGAGGCTGTGTCCAGCCACACTGCACCCCGG;STRUC=<VC34291>	HPRC,HGSVC,1KG-ONT	No	0.05	Yes	NA,NA	NA	NA
chr10:132914391	346596	DEL	66	0.8493	0.5756	51	CFAP46(3.294e-63,0.888)	NA	NA	NA	NA	NA	NA	NA	NA	No	ID=10-132914028-132914094-CCCGAGGCTGTGTCCAGCCACACTGCACCCCGG,10-132914127-132914423-CCCGAGGCTGTGTCCAGCCACACTGCACCCCGG,10-132914457-132914588-CCCGAGGCTGTGTCCAGCCACACTGCACCCCGG,10-132914589-132914847-CCCGAGGCTGTGTCCAGCCACACTGCACCCCGG;MOTIFS=CCCGAGGCTGTGTCCAGCCACACTGCACCCCGG;STRUC=<VC34291>	HPRC,HGSVC,1KG-ONT	No	0.068	Yes	NA,NA	NA	NA
chr10:132914391	346597	DEL	198	0.9617	0.1648	44	CFAP46(3.294e-63,0.888)	NA	NA	NA	NA	NA	NA	NA	NA	No	ID=10-132914028-132914094-CCCGAGGCTGTGTCCAGCCACACTGCACCCCGG,10-132914127-132914423-CCCGAGGCTGTGTCCAGCCACACTGCACCCCGG,10-132914457-132914588-CCCGAGGCTGTGTCCAGCCACACTGCACCCCGG,10-132914589-132914847-CCCGAGGCTGTGTCCAGCCACACTGCACCCCGG;MOTIFS=CCCGAGGCTGTGTCCAGCCACACTGCACCCCGG;STRUC=<VC34291>	HPRC,HGSVC,1KG-ONT	No	0.051	Yes	NA,NA	NA	NA
chr10:132914423	346598	DEL	165	0.8861	0.4237	48	CFAP46(3.294e-63,0.888)	NA	NA	NA	NA	NA	NA	NA	NA	No	ID=10-132914028-132914094-CCCGAGGCTGTGTCCAGCCACACTGCACCCCGG,10-132914127-132914423-CCCGAGGCTGTGTCCAGCCACACTGCACCCCGG,10-132914457-132914588-CCCGAGGCTGTGTCCAGCCACACTGCACCCCGG,10-132914589-132914847-CCCGAGGCTGTGTCCAGCCACACTGCACCCCGG;MOTIFS=CCCGAGGCTGTGTCCAGCCACACTGCACCCCGG;STRUC=<VC34291>	HPRC,HGSVC,1KG-ONT	No	0.051	Yes	NA,NA	NA	NA
chr10:132914550	346601	INS	734	0.8252	0.646	15	CFAP46(3.294e-63,0.888)	NA	NA	NA	NA	NA	NA	NA	NA	No	ID=10-132914028-132914094-CCCGAGGCTGTGTCCAGCCACACTGCACCCCGG,10-132914127-132914423-CCCGAGGCTGTGTCCAGCCACACTGCACCCCGG,10-132914457-132914588-CCCGAGGCTGTGTCCAGCCACACTGCACCCCGG,10-132914589-132914847-CCCGAGGCTGTGTCCAGCCACACTGCACCCCGG;MOTIFS=CCCGAGGCTGTGTCCAGCCACACTGCACCCCGG;STRUC=<VC34291>	HPRC,HGSVC	No	0.008	Yes	NA,NA	NA	NA
chr10:132914550	346600	INS	893	0.826	0.6667	23	CFAP46(3.294e-63,0.888)	NA	NA	NA	NA	NA	NA	NA	NA	No	ID=10-132914028-132914094-CCCGAGGCTGTGTCCAGCCACACTGCACCCCGG,10-132914127-132914423-CCCGAGGCTGTGTCCAGCCACACTGCACCCCGG,10-132914457-132914588-CCCGAGGCTGTGTCCAGCCACACTGCACCCCGG,10-132914589-132914847-CCCGAGGCTGTGTCCAGCCACACTGCACCCCGG;MOTIFS=CCCGAGGCTGTGTCCAGCCACACTGCACCCCGG;STRUC=<VC34291>	HPRC,HGSVC	No	0.008	Yes	NA,NA	NA	NA
chr10:132914550	346599	INS	331	0.8322	0.6212	13	CFAP46(3.294e-63,0.888)	NA	NA	NA	NA	NA	NA	NA	NA	No	ID=10-132914028-132914094-CCCGAGGCTGTGTCCAGCCACACTGCACCCCGG,10-132914127-132914423-CCCGAGGCTGTGTCCAGCCACACTGCACCCCGG,10-132914457-132914588-CCCGAGGCTGTGTCCAGCCACACTGCACCCCGG,10-132914589-132914847-CCCGAGGCTGTGTCCAGCCACACTGCACCCCGG;MOTIFS=CCCGAGGCTGTGTCCAGCCACACTGCACCCCGG;STRUC=<VC34291>	HPRC,HGSVC	No	0.008	Yes	NA,NA	NA	NA
chr10:132914554	346602	INS	2279	0.8606	0.5136	5	CFAP46(3.294e-63,0.888)	NA	NA	NA	NA	NA	NA	NA	NA	No	ID=10-132914028-132914094-CCCGAGGCTGTGTCCAGCCACACTGCACCCCGG,10-132914127-132914423-CCCGAGGCTGTGTCCAGCCACACTGCACCCCGG,10-132914457-132914588-CCCGAGGCTGTGTCCAGCCACACTGCACCCCGG,10-132914589-132914847-CCCGAGGCTGTGTCCAGCCACACTGCACCCCGG;MOTIFS=CCCGAGGCTGTGTCCAGCCACACTGCACCCCGG;STRUC=<VC34291>	HPRC,HGSVC	No	0.008	Yes	NA,NA	NA	NA
chr10:132914556	346603	INS	1398	0.8141	0.6662	21	CFAP46(3.294e-63,0.888)	NA	NA	NA	NA	NA	NA	NA	NA	No	ID=10-132914028-132914094-CCCGAGGCTGTGTCCAGCCACACTGCACCCCGG,10-132914127-132914423-CCCGAGGCTGTGTCCAGCCACACTGCACCCCGG,10-132914457-132914588-CCCGAGGCTGTGTCCAGCCACACTGCACCCCGG,10-132914589-132914847-CCCGAGGCTGTGTCCAGCCACACTGCACCCCGG;MOTIFS=CCCGAGGCTGTGTCCAGCCACACTGCACCCCGG;STRUC=<VC34291>	HPRC,HGSVC,1KG-ONT	No	0.008	Yes	NA,NA	NA	NA
chr10:132914556	346604	INS	1089	0.8204	0.6448	5	CFAP46(3.294e-63,0.888)	NA	NA	NA	NA	NA	NA	NA	NA	No	ID=10-132914028-132914094-CCCGAGGCTGTGTCCAGCCACACTGCACCCCGG,10-132914127-132914423-CCCGAGGCTGTGTCCAGCCACACTGCACCCCGG,10-132914457-132914588-CCCGAGGCTGTGTCCAGCCACACTGCACCCCGG,10-132914589-132914847-CCCGAGGCTGTGTCCAGCCACACTGCACCCCGG;MOTIFS=CCCGAGGCTGTGTCCAGCCACACTGCACCCCGG;STRUC=<VC34291>	HPRC,HGSVC,1KG-ONT	No	0.008	Yes	NA,NA	NA	NA
chr10:132914583	346605	INS	958	0.8669	0.5137	9	CFAP46(3.294e-63,0.888)	NA	NA	NA	NA	NA	NA	NA	NA	No	ID=10-132914028-132914094-CCCGAGGCTGTGTCCAGCCACACTGCACCCCGG,10-132914127-132914423-CCCGAGGCTGTGTCCAGCCACACTGCACCCCGG,10-132914457-132914588-CCCGAGGCTGTGTCCAGCCACACTGCACCCCGG,10-132914589-132914847-CCCGAGGCTGTGTCCAGCCACACTGCACCCCGG;MOTIFS=CCCGAGGCTGTGTCCAGCCACACTGCACCCCGG;STRUC=<VC34291>	HPRC,HGSVC,1KG-ONT	No	0.008	Yes	NA,NA	NA	NA
chr10:132914583	346606	INS	694	0.7995	0.693	15	CFAP46(3.294e-63,0.888)	NA	NA	NA	NA	NA	NA	NA	NA	No	ID=10-132914028-132914094-CCCGAGGCTGTGTCCAGCCACACTGCACCCCGG,10-132914127-132914423-CCCGAGGCTGTGTCCAGCCACACTGCACCCCGG,10-132914457-132914588-CCCGAGGCTGTGTCCAGCCACACTGCACCCCGG,10-132914589-132914847-CCCGAGGCTGTGTCCAGCCACACTGCACCCCGG;MOTIFS=CCCGAGGCTGTGTCCAGCCACACTGCACCCCGG;STRUC=<VC34291>	HPRC,HGSVC	No	0.008	Yes	NA,NA	NA	NA
chr10:132914588	346607	INS	200	0.8406	0.5816	19	CFAP46(3.294e-63,0.888)	NA	NA	NA	NA	NA	NA	NA	NA	No	ID=10-132914028-132914094-CCCGAGGCTGTGTCCAGCCACACTGCACCCCGG,10-132914127-132914423-CCCGAGGCTGTGTCCAGCCACACTGCACCCCGG,10-132914457-132914588-CCCGAGGCTGTGTCCAGCCACACTGCACCCCGG,10-132914589-132914847-CCCGAGGCTGTGTCCAGCCACACTGCACCCCGG;MOTIFS=CCCGAGGCTGTGTCCAGCCACACTGCACCCCGG;STRUC=<VC34291>	HPRC,HGSVC,1KG-ONT	No	0.008	Yes	NA,NA	NA	NA
chr10:132914588	346608	INS	363	0.8014	0.6925	19	CFAP46(3.294e-63,0.888)	NA	NA	NA	NA	NA	NA	NA	NA	No	ID=10-132914028-132914094-CCCGAGGCTGTGTCCAGCCACACTGCACCCCGG,10-132914127-132914423-CCCGAGGCTGTGTCCAGCCACACTGCACCCCGG,10-132914457-132914588-CCCGAGGCTGTGTCCAGCCACACTGCACCCCGG,10-132914589-132914847-CCCGAGGCTGTGTCCAGCCACACTGCACCCCGG;MOTIFS=CCCGAGGCTGTGTCCAGCCACACTGCACCCCGG;STRUC=<VC34291>	HPRC,HGSVC	No	0.008	No	NA,NA	NA	NA
chr10:132914589	346609	INS	99	0.8153	0.6791	107	CFAP46(3.294e-63,0.888)	NA	NA	NA	NA	NA	NA	NA	NA	No	ID=10-132914028-132914094-CCCGAGGCTGTGTCCAGCCACACTGCACCCCGG,10-132914127-132914423-CCCGAGGCTGTGTCCAGCCACACTGCACCCCGG,10-132914457-132914588-CCCGAGGCTGTGTCCAGCCACACTGCACCCCGG,10-132914589-132914847-CCCGAGGCTGTGTCCAGCCACACTGCACCCCGG;MOTIFS=CCCGAGGCTGTGTCCAGCCACACTGCACCCCGG;STRUC=<VC34291>	HPRC,HGSVC	No	0.008	Yes	NA,NA	NA	NA
chr10:132914616	346610	INS	297	0.882	0.4466	9	CFAP46(3.294e-63,0.888)	NA	NA	NA	NA	NA	NA	NA	NA	No	ID=10-132914028-132914094-CCCGAGGCTGTGTCCAGCCACACTGCACCCCGG,10-132914127-132914423-CCCGAGGCTGTGTCCAGCCACACTGCACCCCGG,10-132914457-132914588-CCCGAGGCTGTGTCCAGCCACACTGCACCCCGG,10-132914589-132914847-CCCGAGGCTGTGTCCAGCCACACTGCACCCCGG;MOTIFS=CCCGAGGCTGTGTCCAGCCACACTGCACCCCGG;STRUC=<VC34291>	HPRC,HGSVC	No	0.008	No	NA,NA	NA	NA
chr10:132914622	346611	INS	1584	0.8885	0.461	1	CFAP46(3.294e-63,0.888)	NA	NA	NA	NA	NA	NA	NA	NA	No	ID=10-132914028-132914094-CCCGAGGCTGTGTCCAGCCACACTGCACCCCGG,10-132914127-132914423-CCCGAGGCTGTGTCCAGCCACACTGCACCCCGG,10-132914457-132914588-CCCGAGGCTGTGTCCAGCCACACTGCACCCCGG,10-132914589-132914847-CCCGAGGCTGTGTCCAGCCACACTGCACCCCGG;MOTIFS=CCCGAGGCTGTGTCCAGCCACACTGCACCCCGG;STRUC=<VC34291>	HPRC,HGSVC,1KG-ONT	No	0.008	No	NA,NA	NA	NA
chr10:132914623	346612	INS	1321	0.801	0.6954	8	CFAP46(3.294e-63,0.888)	NA	NA	NA	NA	NA	NA	NA	NA	No	ID=10-132914028-132914094-CCCGAGGCTGTGTCCAGCCACACTGCACCCCGG,10-132914127-132914423-CCCGAGGCTGTGTCCAGCCACACTGCACCCCGG,10-132914457-132914588-CCCGAGGCTGTGTCCAGCCACACTGCACCCCGG,10-132914589-132914847-CCCGAGGCTGTGTCCAGCCACACTGCACCCCGG;MOTIFS=CCCGAGGCTGTGTCCAGCCACACTGCACCCCGG;STRUC=<VC34291>	HPRC,HGSVC,1KG-ONT	No	0.008	No	NA,NA	NA	NA
chr10:132914649	346613	INS	1192	0.8197	0.6556	12	CFAP46(3.294e-63,0.888)	NA	NA	NA	NA	NA	NA	NA	NA	No	ID=10-132914028-132914094-CCCGAGGCTGTGTCCAGCCACACTGCACCCCGG,10-132914127-132914423-CCCGAGGCTGTGTCCAGCCACACTGCACCCCGG,10-132914457-132914588-CCCGAGGCTGTGTCCAGCCACACTGCACCCCGG,10-132914589-132914847-CCCGAGGCTGTGTCCAGCCACACTGCACCCCGG;MOTIFS=CCCGAGGCTGTGTCCAGCCACACTGCACCCCGG;STRUC=<VC34291>	HPRC,HGSVC,1KG-ONT	No	0.008	Yes	NA,NA	NA	NA
chr10:132914649	346614	INS	1785	0.8305	0.6382	2	CFAP46(3.294e-63,0.888)	NA	NA	NA	NA	NA	NA	NA	NA	No	ID=10-132914028-132914094-CCCGAGGCTGTGTCCAGCCACACTGCACCCCGG,10-132914127-132914423-CCCGAGGCTGTGTCCAGCCACACTGCACCCCGG,10-132914457-132914588-CCCGAGGCTGTGTCCAGCCACACTGCACCCCGG,10-132914589-132914847-CCCGAGGCTGTGTCCAGCCACACTGCACCCCGG;MOTIFS=CCCGAGGCTGTGTCCAGCCACACTGCACCCCGG;STRUC=<VC34291>	HPRC,HGSVC,1KG-ONT	No	0.008	No	NA,NA	NA	NA
chr10:132914649	346615	INS	496	0.8035	0.6829	21	CFAP46(3.294e-63,0.888)	NA	NA	NA	NA	NA	NA	NA	NA	No	ID=10-132914028-132914094-CCCGAGGCTGTGTCCAGCCACACTGCACCCCGG,10-132914127-132914423-CCCGAGGCTGTGTCCAGCCACACTGCACCCCGG,10-132914457-132914588-CCCGAGGCTGTGTCCAGCCACACTGCACCCCGG,10-132914589-132914847-CCCGAGGCTGTGTCCAGCCACACTGCACCCCGG;MOTIFS=CCCGAGGCTGTGTCCAGCCACACTGCACCCCGG;STRUC=<VC34291>	HPRC	No	0.008	Yes	NA,NA	NA	NA
chr10:132914655	346616	INS	562	0.8368	0.5974	19	CFAP46(3.294e-63,0.888)	NA	NA	NA	NA	NA	NA	NA	NA	No	ID=10-132914028-132914094-CCCGAGGCTGTGTCCAGCCACACTGCACCCCGG,10-132914127-132914423-CCCGAGGCTGTGTCCAGCCACACTGCACCCCGG,10-132914457-132914588-CCCGAGGCTGTGTCCAGCCACACTGCACCCCGG,10-132914589-132914847-CCCGAGGCTGTGTCCAGCCACACTGCACCCCGG;MOTIFS=CCCGAGGCTGTGTCCAGCCACACTGCACCCCGG;STRUC=<VC34291>	HPRC	No	0.008	Yes	NA,NA	NA	NA
chr10:132914655	346617	INS	430	0.9095	0.5119	18	CFAP46(3.294e-63,0.888)	NA	NA	NA	NA	NA	NA	NA	NA	No	ID=10-132914028-132914094-CCCGAGGCTGTGTCCAGCCACACTGCACCCCGG,10-132914127-132914423-CCCGAGGCTGTGTCCAGCCACACTGCACCCCGG,10-132914457-132914588-CCCGAGGCTGTGTCCAGCCACACTGCACCCCGG,10-132914589-132914847-CCCGAGGCTGTGTCCAGCCACACTGCACCCCGG;MOTIFS=CCCGAGGCTGTGTCCAGCCACACTGCACCCCGG;STRUC=<VC34291>	HPRC	No	0.008	Yes	NA,NA	NA	NA
chr10:132914655	346618	INS	1484	0.8536	0.5597	6	CFAP46(3.294e-63,0.888)	NA	NA	NA	NA	NA	NA	NA	NA	No	ID=10-132914028-132914094-CCCGAGGCTGTGTCCAGCCACACTGCACCCCGG,10-132914127-132914423-CCCGAGGCTGTGTCCAGCCACACTGCACCCCGG,10-132914457-132914588-CCCGAGGCTGTGTCCAGCCACACTGCACCCCGG,10-132914589-132914847-CCCGAGGCTGTGTCCAGCCACACTGCACCCCGG;MOTIFS=CCCGAGGCTGTGTCCAGCCACACTGCACCCCGG;STRUC=<VC34291>	HPRC,HGSVC,1KG-ONT	No	0.008	Yes	NA,NA	NA	NA
chr10:132914682	346619	INS	2078	0.8863	0.3991	5	CFAP46(3.294e-63,0.888)	NA	NA	NA	NA	NA	NA	NA	NA	No	ID=10-132914028-132914094-CCCGAGGCTGTGTCCAGCCACACTGCACCCCGG,10-132914127-132914423-CCCGAGGCTGTGTCCAGCCACACTGCACCCCGG,10-132914457-132914588-CCCGAGGCTGTGTCCAGCCACACTGCACCCCGG,10-132914589-132914847-CCCGAGGCTGTGTCCAGCCACACTGCACCCCGG;MOTIFS=CCCGAGGCTGTGTCCAGCCACACTGCACCCCGG;STRUC=<VC34291>	HPRC,HGSVC	No	0.111	Yes	NA,NA	NA	NA
chr10:132914682	346620	INS	132	0.8199	0.628	3	CFAP46(3.294e-63,0.888)	NA	NA	NA	NA	NA	NA	NA	NA	No	ID=10-132914028-132914094-CCCGAGGCTGTGTCCAGCCACACTGCACCCCGG,10-132914127-132914423-CCCGAGGCTGTGTCCAGCCACACTGCACCCCGG,10-132914457-132914588-CCCGAGGCTGTGTCCAGCCACACTGCACCCCGG,10-132914589-132914847-CCCGAGGCTGTGTCCAGCCACACTGCACCCCGG;MOTIFS=CCCGAGGCTGTGTCCAGCCACACTGCACCCCGG;STRUC=<VC34291>	HPRC,HGSVC	No	0.111	Yes	NA,NA	NA	NA
chr10:132914714	346621	INS	68	0.8867	0.3932	29	CFAP46(3.294e-63,0.888)	NA	NA	NA	NA	NA	NA	NA	NA	No	ID=10-132914028-132914094-CCCGAGGCTGTGTCCAGCCACACTGCACCCCGG,10-132914127-132914423-CCCGAGGCTGTGTCCAGCCACACTGCACCCCGG,10-132914457-132914588-CCCGAGGCTGTGTCCAGCCACACTGCACCCCGG,10-132914589-132914847-CCCGAGGCTGTGTCCAGCCACACTGCACCCCGG;MOTIFS=CCCGAGGCTGTGTCCAGCCACACTGCACCCCGG;STRUC=<VC34291>	HPRC	No	0.111	Yes	NA,NA	NA	NA
chr10:132914715	346622	INS	232	0.8211	0.6308	17	CFAP46(3.294e-63,0.888)	NA	NA	NA	NA	NA	NA	NA	NA	No	ID=10-132914028-132914094-CCCGAGGCTGTGTCCAGCCACACTGCACCCCGG,10-132914127-132914423-CCCGAGGCTGTGTCCAGCCACACTGCACCCCGG,10-132914457-132914588-CCCGAGGCTGTGTCCAGCCACACTGCACCCCGG,10-132914589-132914847-CCCGAGGCTGTGTCCAGCCACACTGCACCCCGG;MOTIFS=CCCGAGGCTGTGTCCAGCCACACTGCACCCCGG;STRUC=<VC34291>	HPRC,HGSVC,1KG-ONT	No	0.111	Yes	NA,NA	NA	NA
chr10:132914781	346623	INS	528	0.8298	0.6166	20	CFAP46(3.294e-63,0.888)	NA	NA	NA	NA	NA	NA	NA	NA	No	ID=10-132914028-132914094-CCCGAGGCTGTGTCCAGCCACACTGCACCCCGG,10-132914127-132914423-CCCGAGGCTGTGTCCAGCCACACTGCACCCCGG,10-132914457-132914588-CCCGAGGCTGTGTCCAGCCACACTGCACCCCGG,10-132914589-132914847-CCCGAGGCTGTGTCCAGCCACACTGCACCCCGG;MOTIFS=CCCGAGGCTGTGTCCAGCCACACTGCACCCCGG;STRUC=<VC34291>	HPRC	No	0.093	Yes	NA,NA	NA	NA
chr10:132914814	346624	INS	791	0.8489	0.6385	10	CFAP46(3.294e-63,0.888)	NA	NA	NA	NA	NA	NA	NA	NA	No	ID=10-132914028-132914094-CCCGAGGCTGTGTCCAGCCACACTGCACCCCGG,10-132914127-132914423-CCCGAGGCTGTGTCCAGCCACACTGCACCCCGG,10-132914457-132914588-CCCGAGGCTGTGTCCAGCCACACTGCACCCCGG,10-132914589-132914847-CCCGAGGCTGTGTCCAGCCACACTGCACCCCGG;MOTIFS=CCCGAGGCTGTGTCCAGCCACACTGCACCCCGG;STRUC=<VC34291>	NA	No	0.091	No	NA,NA	NA	NA
chr10:132914814	346625	INS	627	0.8496	0.5543	3	CFAP46(3.294e-63,0.888)	NA	NA	NA	NA	NA	NA	NA	NA	No	ID=10-132914028-132914094-CCCGAGGCTGTGTCCAGCCACACTGCACCCCGG,10-132914127-132914423-CCCGAGGCTGTGTCCAGCCACACTGCACCCCGG,10-132914457-132914588-CCCGAGGCTGTGTCCAGCCACACTGCACCCCGG,10-132914589-132914847-CCCGAGGCTGTGTCCAGCCACACTGCACCCCGG;MOTIFS=CCCGAGGCTGTGTCCAGCCACACTGCACCCCGG;STRUC=<VC34291>	HPRC	No	0.091	Yes	NA,NA	NA	NA
chr10:132914814	346626	INS	462	0.8809	0.4321	2	CFAP46(3.294e-63,0.888)	NA	NA	NA	NA	NA	NA	NA	NA	No	ID=10-132914028-132914094-CCCGAGGCTGTGTCCAGCCACACTGCACCCCGG,10-132914127-132914423-CCCGAGGCTGTGTCCAGCCACACTGCACCCCGG,10-132914457-132914588-CCCGAGGCTGTGTCCAGCCACACTGCACCCCGG,10-132914589-132914847-CCCGAGGCTGTGTCCAGCCACACTGCACCCCGG;MOTIFS=CCCGAGGCTGTGTCCAGCCACACTGCACCCCGG;STRUC=<VC34291>	HPRC	No	0.091	No	NA,NA	NA	NA
chr10:132914814	346627	INS	264	0.8191	0.6442	2	CFAP46(3.294e-63,0.888)	NA	NA	NA	NA	NA	NA	NA	NA	No	ID=10-132914028-132914094-CCCGAGGCTGTGTCCAGCCACACTGCACCCCGG,10-132914127-132914423-CCCGAGGCTGTGTCCAGCCACACTGCACCCCGG,10-132914457-132914588-CCCGAGGCTGTGTCCAGCCACACTGCACCCCGG,10-132914589-132914847-CCCGAGGCTGTGTCCAGCCACACTGCACCCCGG;MOTIFS=CCCGAGGCTGTGTCCAGCCACACTGCACCCCGG;STRUC=<VC34291>	HPRC,HGSVC,1KG-ONT	No	0.091	No	NA,NA	NA	NA
chr10:132914833	346628	INS	67	0.8797	0.4321	6	CFAP46(3.294e-63,0.888)	NA	NA	NA	NA	NA	NA	NA	NA	No	ID=10-132914028-132914094-CCCGAGGCTGTGTCCAGCCACACTGCACCCCGG,10-132914127-132914423-CCCGAGGCTGTGTCCAGCCACACTGCACCCCGG,10-132914457-132914588-CCCGAGGCTGTGTCCAGCCACACTGCACCCCGG,10-132914589-132914847-CCCGAGGCTGTGTCCAGCCACACTGCACCCCGG;MOTIFS=CCCGAGGCTGTGTCCAGCCACACTGCACCCCGG;STRUC=<VC34291>	HPRC	No	0.102	Yes	NA,NA	NA	NA
chr10:132917895	346629	INS	314	0.95	0.1861	20	CFAP46(3.294e-63,0.888)	NA	NA	NA	NA	NA	NA	NA	NA	No	NA	HPRC,HGSVC,1KG-ONT	No	0.106	Yes	NA,NA	NA	NA
chr10:132917895	346630	DEL	140	0.805	0.686	26	CFAP46(3.294e-63,0.888)	NA	NA	NA	NA	NA	NA	NA	NA	No	ID=10-132917898-132918303-GCACCTCAGCACCGATGAACCCCCCTCTCCACGAC;MOTIFS=GCACCTCAGCACCGATGAACCCCCCTCTCCACGAC;STRUC=(GCACCTCAGCACCGATGAACCCCCCTCTCCACGAC)n	HPRC,HGSVC,1KG-ONT	No	0.032	Yes	NA,NA	NA	NA
chr10:132917895	346631	DEL	210	0.804	0.6892	3	CFAP46(3.294e-63,0.888)	NA	NA	NA	NA	NA	NA	NA	NA	No	ID=10-132917898-132918303-GCACCTCAGCACCGATGAACCCCCCTCTCCACGAC;MOTIFS=GCACCTCAGCACCGATGAACCCCCCTCTCCACGAC;STRUC=(GCACCTCAGCACCGATGAACCCCCCTCTCCACGAC)n	HPRC,1KG-ONT	No	0.122	Yes	NA,NA	NA	NA
chr10:132917898	346637	DEL	70	0.9198	0.3065	20	CFAP46(3.294e-63,0.888)	NA	NA	NA	NA	NA	NA	NA	NA	No	ID=10-132917898-132918303-GCACCTCAGCACCGATGAACCCCCCTCTCCACGAC;MOTIFS=GCACCTCAGCACCGATGAACCCCCCTCTCCACGAC;STRUC=(GCACCTCAGCACCGATGAACCCCCCTCTCCACGAC)n	NA	No	0.03	Yes	NA,NA	NA	NA
chr10:132917898	346638	DEL	105	0.8561	0.5405	17	CFAP46(3.294e-63,0.888)	NA	NA	NA	NA	NA	NA	NA	NA	No	ID=10-132917898-132918303-GCACCTCAGCACCGATGAACCCCCCTCTCCACGAC;MOTIFS=GCACCTCAGCACCGATGAACCCCCCTCTCCACGAC;STRUC=(GCACCTCAGCACCGATGAACCCCCCTCTCCACGAC)n	HGSVC	No	0.03	Yes	NA,NA	NA	NA
chr10:132917898	346636	INS	210	0.8028	0.676	70	CFAP46(3.294e-63,0.888)	NA	NA	NA	NA	NA	NA	NA	NA	No	ID=10-132917898-132918303-GCACCTCAGCACCGATGAACCCCCCTCTCCACGAC;MOTIFS=GCACCTCAGCACCGATGAACCCCCCTCTCCACGAC;STRUC=(GCACCTCAGCACCGATGAACCCCCCTCTCCACGAC)n	HPRC,HGSVC,1KG-ONT	No	0.106	Yes	NA,NA	NA	NA
chr10:132917898	346635	INS	175	0.8401	0.5951	19	CFAP46(3.294e-63,0.888)	NA	NA	NA	NA	NA	NA	NA	NA	No	ID=10-132917898-132918303-GCACCTCAGCACCGATGAACCCCCCTCTCCACGAC;MOTIFS=GCACCTCAGCACCGATGAACCCCCCTCTCCACGAC;STRUC=(GCACCTCAGCACCGATGAACCCCCCTCTCCACGAC)n	HPRC,HGSVC	No	0.106	Yes	NA,NA	NA	NA
chr10:132917898	346633	INS	105	0.8485	0.5438	128	CFAP46(3.294e-63,0.888)	NA	NA	NA	NA	NA	NA	NA	NA	No	ID=10-132917898-132918303-GCACCTCAGCACCGATGAACCCCCCTCTCCACGAC;MOTIFS=GCACCTCAGCACCGATGAACCCCCCTCTCCACGAC;STRUC=(GCACCTCAGCACCGATGAACCCCCCTCTCCACGAC)n	HPRC,HGSVC,1KG-ONT	No	0.106	Yes	NA,NA	NA	NA
chr10:132917898	346634	INS	140	0.8536	0.5533	73	CFAP46(3.294e-63,0.888)	NA	NA	NA	NA	NA	NA	NA	NA	No	ID=10-132917898-132918303-GCACCTCAGCACCGATGAACCCCCCTCTCCACGAC;MOTIFS=GCACCTCAGCACCGATGAACCCCCCTCTCCACGAC;STRUC=(GCACCTCAGCACCGATGAACCCCCCTCTCCACGAC)n	HPRC,HGSVC,1KG-ONT	No	0.106	Yes	NA,NA	NA	NA
chr10:132917898	346632	INS	70	0.8132	0.6878	65	CFAP46(3.294e-63,0.888)	NA	NA	NA	NA	NA	NA	NA	NA	No	ID=10-132917898-132918303-GCACCTCAGCACCGATGAACCCCCCTCTCCACGAC;MOTIFS=GCACCTCAGCACCGATGAACCCCCCTCTCCACGAC;STRUC=(GCACCTCAGCACCGATGAACCCCCCTCTCCACGAC)n	NA	No	0.106	Yes	NA,NA	NA	NA
chr10:132917914	346639	INS	350	0.9765	0.1537	4	CFAP46(3.294e-63,0.888)	NA	NA	NA	NA	NA	NA	NA	NA	No	ID=10-132917898-132918303-GCACCTCAGCACCGATGAACCCCCCTCTCCACGAC;MOTIFS=GCACCTCAGCACCGATGAACCCCCCTCTCCACGAC;STRUC=(GCACCTCAGCACCGATGAACCCCCCTCTCCACGAC)n	HPRC,HGSVC,1KG-ONT	No	0.106	Yes	NA,NA	NA	NA
chr10:132917983	346640	INS	280	0.8094	0.6718	50	CFAP46(3.294e-63,0.888)	NA	NA	NA	NA	NA	NA	NA	NA	No	ID=10-132917898-132918303-GCACCTCAGCACCGATGAACCCCCCTCTCCACGAC;MOTIFS=GCACCTCAGCACCGATGAACCCCCCTCTCCACGAC;STRUC=(GCACCTCAGCACCGATGAACCCCCCTCTCCACGAC)n	HPRC,HGSVC,1KG-ONT	No	0.106	Yes	NA,NA	NA	NA
chr10:132917984	346641	INS	245	0.8441	0.5436	199	CFAP46(3.294e-63,0.888)	NA	NA	NA	NA	NA	NA	NA	NA	No	ID=10-132917898-132918303-GCACCTCAGCACCGATGAACCCCCCTCTCCACGAC;MOTIFS=GCACCTCAGCACCGATGAACCCCCCTCTCCACGAC;STRUC=(GCACCTCAGCACCGATGAACCCCCCTCTCCACGAC)n	HPRC,HGSVC,1KG-ONT	No	0.106	Yes	NA,NA	NA	NA
chr10:132918019	346642	INS	526	0.8128	0.6607	12	CFAP46(3.294e-63,0.888)	NA	NA	NA	NA	NA	NA	NA	NA	No	ID=10-132917898-132918303-GCACCTCAGCACCGATGAACCCCCCTCTCCACGAC;MOTIFS=GCACCTCAGCACCGATGAACCCCCCTCTCCACGAC;STRUC=(GCACCTCAGCACCGATGAACCCCCCTCTCCACGAC)n	NA	No	0.106	Yes	NA,NA	NA	NA
chr10:132918163	346643	INS	68	0.8529	0.532	58	CFAP46(3.294e-63,0.888)	NA	NA	NA	NA	NA	NA	NA	NA	No	ID=10-132917898-132918303-GCACCTCAGCACCGATGAACCCCCCTCTCCACGAC;MOTIFS=GCACCTCAGCACCGATGAACCCCCCTCTCCACGAC;STRUC=(GCACCTCAGCACCGATGAACCCCCCTCTCCACGAC)n	NA	No	0.106	Yes	NA,NA	NA	NA
chr10:132918372	346644	INS	106	0.8598	0.5467	36	CFAP46(3.294e-63,0.888)	NA	NA	NA	NA	NA	NA	NA	NA	No	ID=10-132917898-132918303-GCACCTCAGCACCGATGAACCCCCCTCTCCACGAC;MOTIFS=GCACCTCAGCACCGATGAACCCCCCTCTCCACGAC;STRUC=(GCACCTCAGCACCGATGAACCCCCCTCTCCACGAC)n	HPRC,HGSVC,1KG-ONT	No	1.638	Yes	NA,NA	NA	NA
chr10:132918373	346645	INS	137	0.8187	0.6761	1	CFAP46(3.294e-63,0.888)	NA	NA	NA	NA	NA	NA	NA	NA	No	ID=10-132917898-132918303-GCACCTCAGCACCGATGAACCCCCCTCTCCACGAC;MOTIFS=GCACCTCAGCACCGATGAACCCCCCTCTCCACGAC;STRUC=(GCACCTCAGCACCGATGAACCCCCCTCTCCACGAC)n	HPRC,HGSVC,1KG-ONT	No	1.638	No	NA,NA	NA	NA
chr10:132918391	346646	INS	225	0.8141	0.6605	1	CFAP46(3.294e-63,0.888)	NA	NA	NA	NA	NA	NA	NA	NA	No	NA	HPRC,HGSVC,1KG-ONT	No	10.38	No	NA,NA	NA	NA
chr10:132923390	346647	INS	114	0.9381	0.2915	5	CFAP46(3.294e-63,0.888)	NA	NA	NA	NA	NA	NA	NA	NA	No	ID=10-132923269-132923391-GAGCAGCCATGTGGGGGTGCCCTGGAACCCCTGGCCTC,10-132923449-132923573-CCCCTGGCCTTGAGCAGCCATGTGGGGGTGCCCTGGAA;MOTIFS=CCCCTGGCCTTGAGCAGCCATGTGGGGGTGCCCTGGAA,GAGCAGCCATGTGGGGGTGCCCTGGAACCCCTGGCCTC;STRUC=<VC34293>	NA	No	0.116	Yes	NA,NA	NA	NA
chr10:132923390	346648	INS	76	0.8078	0.6704	358	CFAP46(3.294e-63,0.888)	NA	NA	NA	NA	NA	NA	NA	NA	No	ID=10-132923269-132923391-GAGCAGCCATGTGGGGGTGCCCTGGAACCCCTGGCCTC,10-132923449-132923573-CCCCTGGCCTTGAGCAGCCATGTGGGGGTGCCCTGGAA;MOTIFS=CCCCTGGCCTTGAGCAGCCATGTGGGGGTGCCCTGGAA,GAGCAGCCATGTGGGGGTGCCCTGGAACCCCTGGCCTC;STRUC=<VC34293>	HPRC,HGSVC,1KG-ONT	No	0.116	Yes	NA,NA	NA	NA
chr10:132923390	346649	INS	228	0.8182	0.6786	12	CFAP46(3.294e-63,0.888)	NA	NA	NA	NA	NA	NA	NA	NA	No	ID=10-132923269-132923391-GAGCAGCCATGTGGGGGTGCCCTGGAACCCCTGGCCTC,10-132923449-132923573-CCCCTGGCCTTGAGCAGCCATGTGGGGGTGCCCTGGAA;MOTIFS=CCCCTGGCCTTGAGCAGCCATGTGGGGGTGCCCTGGAA,GAGCAGCCATGTGGGGGTGCCCTGGAACCCCTGGCCTC;STRUC=<VC34293>	NA	No	0.116	Yes	NA,NA	NA	NA
chr10:132923390	346650	DEL	76	0.8848	0.402	2	CFAP46(3.294e-63,0.888)	NA	NA	NA	NA	NA	NA	NA	NA	No	ID=10-132923269-132923391-GAGCAGCCATGTGGGGGTGCCCTGGAACCCCTGGCCTC,10-132923449-132923573-CCCCTGGCCTTGAGCAGCCATGTGGGGGTGCCCTGGAA;MOTIFS=CCCCTGGCCTTGAGCAGCCATGTGGGGGTGCCCTGGAA,GAGCAGCCATGTGGGGGTGCCCTGGAACCCCTGGCCTC;STRUC=<VC34293>	1KG-ONT	No	0.081	Yes	NA,NA	NA	NA
chr10:132927297	346652	INS	72	0.816	0.6674	20	CFAP46(3.294e-63,0.888)	NA	NA	NA	NA	NA	NA	NA	NA	No	NA	HGSVC,1KG-ONT	No	1.664	Yes	NA,NA	NA	NA
chr10:132927297	346653	INS	108	0.8856	0.4272	1	CFAP46(3.294e-63,0.888)	NA	NA	NA	NA	NA	NA	NA	NA	No	NA	NA	No	1.664	No	NA,NA	NA	NA
chr10:132927297	346654	DEL	72	0.9772	0.2522	1	CFAP46(3.294e-63,0.888)	NA	NA	NA	NA	NA	NA	NA	NA	No	ID=10-132927297-132927437-CGTCCCGGGGAGCAGGTCCTCGGCGGCAGACGCCTC;MOTIFS=CGTCCCGGGGAGCAGGTCCTCGGCGGCAGACGCCTC;STRUC=<TR528155>	HPRC	No	0.101	No	NA,NA	NA	NA
chr10:132930224	346655	DEL	58	0.8389	0.6008	349	CFAP46(3.294e-63,0.888)	NA	NA	NA	NA	NA	NA	NA	NA	No	ID=10-132930242-132930251-TCC,10-132930300-132930309-TCC,10-132930358-132930367-TCC;MOTIFS=TCC;STRUC=<VC34294>	HPRC,HGSVC,1KG-ONT	Yes	3.035	Yes	NA,NA	NA	NA
chr10:132930755	346656	DEL	62	0.8775	0.4354	57	CFAP46(3.294e-63,0.888)	NA	NA	NA	NA	NA	NA	NA	NA	No	ID=10-132930741-132930750-TCC;MOTIFS=TCC;STRUC=(TCC)n	HPRC,HGSVC,1KG-ONT	No	0.005	Yes	NA,NA	NA	NA
chr10:132930782	346657	INS	62	0.8444	0.6033	6	CFAP46(3.294e-63,0.888)	NA	NA	NA	NA	NA	NA	NA	NA	No	ID=10-132930741-132930750-TCC;MOTIFS=TCC;STRUC=(TCC)n	NA	No	0.006	Yes	NA,NA	NA	NA
chr10:132931092	346658	DEL	644	0.823	0.6509	2	CFAP46(3.294e-63,0.888)	NA	NA	NA	NA	NA	NA	NA	NA	No	ID=10-132931181-132931190-TCC;MOTIFS=TCC;STRUC=<TR528161>,ID=10-132931364-132931373-TCC;MOTIFS=TCC;STRUC=<TR528162>,ID=10-132931392-132931401-TCC;MOTIFS=TCC;STRUC=<TR528163>,ID=10-132931569-132931578-TCC;MOTIFS=TCC;STRUC=<TR528164>	HGSVC	Yes	0.023	No	NA,NA	NA	NA
chr10:132931304	346659	INS	88	0.8108	0.682	1	CFAP46(3.294e-63,0.888)	NA	NA	NA	NA	NA	NA	NA	NA	No	NA	HPRC	No	0.09	No	NA,NA	NA	NA
chr10:132931461	346660	INS	88	0.8618	0.6596	1	CFAP46(3.294e-63,0.888)	NA	NA	NA	NA	NA	NA	NA	NA	No	NA	HPRC	No	1.664	No	NA,NA	NA	NA
chr10:132931492	346661	INS	60	0.8098	0.6928	4	CFAP46(3.294e-63,0.888)	NA	NA	NA	NA	NA	NA	NA	NA	No	NA	HGSVC,1KG-ONT	No	1.664	Yes	NA,NA	NA	NA
chr10:132931579	346662	INS	52	0.848	0.5634	28	CFAP46(3.294e-63,0.888)	NA	NA	NA	NA	NA	NA	NA	NA	No	NA	HGSVC,1KG-ONT	No	1.664	Yes	NA,NA	NA	NA
chr10:132932231	346663	INS	114	0.8193	0.6505	9	CFAP46(3.294e-63,0.888)	NA	NA	NA	NA	NA	NA	NA	NA	No	NA	HPRC,HGSVC,1KG-ONT	No	1.69	Yes	NA,NA	NA	NA
chr10:132932333	346664	INS	87	0.8399	0.5681	288	CFAP46(3.294e-63,0.888)	NA	NA	NA	NA	NA	NA	NA	NA	No	NA	HPRC,HGSVC,1KG-ONT	No	0.122	Yes	NA,NA	NA	NA
chr10:132932333	346665	INS	115	0.9281	0.2837	12	CFAP46(3.294e-63,0.888)	NA	NA	NA	NA	NA	NA	NA	NA	No	NA	HPRC,HGSVC,1KG-ONT	No	0.122	Yes	NA,NA	NA	NA
chr10:132932335	346667	INS	58	0.7968	0.6779	25	CFAP46(3.294e-63,0.888)	NA	NA	NA	NA	NA	NA	NA	NA	No	ID=10-132932364-132932373-TCC;MOTIFS=TCC;STRUC=(TCC)n	HPRC,HGSVC,1KG-ONT	No	0.122	Yes	NA,NA	NA	NA
chr10:132932543	346668	INS	53	0.9005	0.3726	189	CFAP46(3.294e-63,0.888)	NA	NA	NA	NA	NA	NA	NA	NA	No	NA	HPRC,HGSVC,1KG-ONT	No	2.055	No	NA,NA	NA	NA
chr10:132932552	346669	INS	56	0.9263	0.2885	144	CFAP46(3.294e-63,0.888)	NA	NA	NA	NA	NA	NA	NA	NA	No	ID=10-132932595-132932604-TCC;MOTIFS=TCC;STRUC=(TCC)n	HPRC,HGSVC,1KG-ONT	No	2.055	Yes	NA,NA	NA	NA
chr10:132932591	346670	INS	59	0.8371	0.6115	32	CFAP46(3.294e-63,0.888)	NA	NA	NA	NA	NA	NA	NA	NA	No	ID=10-132932595-132932604-TCC;MOTIFS=TCC;STRUC=(TCC)n	HPRC,HGSVC,1KG-ONT	No	2.055	No	NA,NA	NA	NA
chr10:132935267	346671	INS	73	0.8158	0.6527	12	CFAP46(3.294e-63,0.888)	NA	NA	NA	NA	NA	NA	NA	NA	No	NA	HPRC,HGSVC	No	0.097	Yes	NA,NA	NA	NA
chr10:132935292	346672	INS	216	0.8598	0.5329	24	CFAP46(3.294e-63,0.888)	NA	NA	NA	NA	NA	NA	NA	NA	No	NA	HPRC,1KG-ONT	No	0.097	Yes	NA,NA	NA	NA
chr10:132935476	346673	DEL	322	0.9145	0.3103	1	CFAP46(3.294e-63,0.888)	NA	NA	NA	NA	NA	NA	NA	NA	No	NA	HPRC,HGSVC,1KG-ONT	No	2.768	No	NA,NA	NA	NA
chr10:132935502	346674	DEL	251	0.7993	0.6969	28	CFAP46(3.294e-63,0.888)	NA	NA	NA	NA	NA	NA	NA	NA	No	NA	HPRC,HGSVC,1KG-ONT	No	1.92	Yes	NA,NA	NA	NA
chr10:132935512	346675	DEL	286	0.8532	0.5368	191	CFAP46(3.294e-63,0.888)	NA	NA	NA	NA	NA	NA	NA	NA	No	NA	HPRC,HGSVC,1KG-ONT	No	2.78	Yes	NA,NA	NA	NA
chr10:132935512	346676	DEL	394	0.8743	0.4513	9	CFAP46(3.294e-63,0.888)	NA	NA	NA	NA	NA	NA	NA	NA	No	NA	HPRC,HGSVC,1KG-ONT	No	2.582	Yes	NA,NA	NA	NA
chr10:132935652	346677	DEL	71	0.8241	0.6254	9	CFAP46(3.294e-63,0.888)	NA	NA	NA	NA	NA	NA	NA	NA	No	NA	NA	No	2.949	No	NA,NA	NA	NA
chr10:132935669	346678	INS	107	0.838	0.6037	7	CFAP46(3.294e-63,0.888)	NA	NA	NA	NA	NA	NA	NA	NA	No	NA	NA	No	0.0	Yes	NA,NA	NA	NA
chr10:132935740	346679	DEL	215	0.809	0.6729	1	CFAP46(3.294e-63,0.888)	NA	NA	NA	NA	NA	NA	NA	NA	No	NA	HPRC,HGSVC,1KG-ONT	No	2.727	No	NA,NA	NA	NA
chr10:132935776	346681	INS	72	0.806	0.6712	65	CFAP46(3.294e-63,0.888)	NA	NA	NA	NA	NA	NA	NA	NA	No	NA	HPRC,HGSVC,1KG-ONT	No	0.0	Yes	NA,NA	NA	NA
chr10:132935776	346680	INS	71	0.7971	0.692	400	CFAP46(3.294e-63,0.888)	NA	NA	NA	NA	NA	NA	NA	NA	No	NA	HPRC,HGSVC,1KG-ONT	No	0.0	Yes	NA,NA	NA	NA
chr10:132935830	346682	INS	286	0.814	0.6492	4	CFAP46(3.294e-63,0.888)	NA	NA	NA	NA	NA	NA	NA	NA	No	NA	1KG-ONT	No	0.006	Yes	NA,NA	NA	NA
chr10:132935977	346683	DEL	143	0.8384	0.5946	2	CFAP46(3.294e-63,0.888)	NA	NA	NA	NA	NA	NA	NA	NA	No	NA	NA	No	1.95	No	NA,NA	NA	NA
chr10:132936115	346684	DEL	73	0.9078	0.3504	2	CFAP46(3.294e-63,0.888)	NA	NA	NA	NA	NA	NA	NA	NA	No	NA	1KG-ONT	No	2.131	No	NA,NA	NA	NA
chr10:132936115	346685	DEL	180	0.834	0.6212	4	CFAP46(3.294e-63,0.888)	NA	NA	NA	NA	NA	NA	NA	NA	No	ID=10-132936235-132936377-CACTGCGATCTCCTCACTCCCCTCACATCCAAACACACTGTGATCTCCTCACTCCCCTCGGCACCCAAACA;MOTIFS=CACTGCGATCTCCTCACTCCCCTCACATCCAAACACACTGTGATCTCCTCACTCCCCTCGGCACCCAAACA;STRUC=<TR528173>	NA	No	1.629	No	NA,NA	NA	NA
chr10:132936192	346686	INS	71	0.8761	0.6941	8	CFAP46(3.294e-63,0.888)	NA	NA	NA	NA	NA	NA	NA	NA	No	NA	HPRC,HGSVC,1KG-ONT	No	0.006	Yes	NA,NA	NA	NA
chr10:132936192	346687	DEL	71	0.9176	0.3587	25	CFAP46(3.294e-63,0.888)	NA	NA	NA	NA	NA	NA	NA	NA	No	ID=10-132936235-132936377-CACTGCGATCTCCTCACTCCCCTCACATCCAAACACACTGTGATCTCCTCACTCCCCTCGGCACCCAAACA;MOTIFS=CACTGCGATCTCCTCACTCCCCTCACATCCAAACACACTGTGATCTCCTCACTCCCCTCGGCACCCAAACA;STRUC=<TR528173>	1KG-ONT	No	2.058	Yes	NA,NA	NA	NA
chr10:132936295	346688	INS	142	0.8744	0.5493	29	CFAP46(3.294e-63,0.888)	NA	NA	NA	NA	NA	NA	NA	NA	No	ID=10-132936235-132936377-CACTGCGATCTCCTCACTCCCCTCACATCCAAACACACTGTGATCTCCTCACTCCCCTCGGCACCCAAACA;MOTIFS=CACTGCGATCTCCTCACTCCCCTCACATCCAAACACACTGTGATCTCCTCACTCCCCTCGGCACCCAAACA;STRUC=<TR528173>	HPRC,HGSVC,1KG-ONT	No	0.006	Yes	NA,NA	NA	NA
chr10:132936359	346689	INS	73	0.8651	0.4994	2	CFAP46(3.294e-63,0.888)	NA	NA	NA	NA	NA	NA	NA	NA	No	ID=10-132936235-132936377-CACTGCGATCTCCTCACTCCCCTCACATCCAAACACACTGTGATCTCCTCACTCCCCTCGGCACCCAAACA;MOTIFS=CACTGCGATCTCCTCACTCCCCTCACATCCAAACACACTGTGATCTCCTCACTCCCCTCGGCACCCAAACA;STRUC=<TR528173>	HPRC	No	0.006	No	NA,NA	NA	NA
chr10:132936436	346690	INS	284	0.9245	0.2736	6	CFAP46(3.294e-63,0.888)	NA	NA	NA	NA	NA	NA	NA	NA	No	NA	NA	No	0.1	Yes	NA,NA	NA	NA
chr10:132936466	346691	INS	72	0.8841	0.4574	6	CFAP46(3.294e-63,0.888)	NA	NA	NA	NA	NA	NA	NA	NA	No	NA	HPRC	No	0.139	Yes	NA,NA	NA	NA
chr10:132936616	346692	INS	108	0.972	0.119	111	CFAP46(3.294e-63,0.888)	NA	NA	NA	NA	NA	NA	NA	NA	No	NA	HPRC,HGSVC,1KG-ONT	No	1.621	Yes	NA,NA	NA	NA
chr10:132942356	346693	INS	70	0.8105	0.6663	1	CFAP46(3.294e-63,0.888)	NA	NA	NA	NA	NA	NA	NA	NA	No	NA	NA	Yes	1.65	No	NA,NA	NA	NA
chr10:132943520	346694	INS	82	0.8474	0.5585	5	NA	NA	NA	NA	NA	NA	NA	NA	NA	No	NA	NA	No	1.712	No	NA,NA	NA	NA
chr10:132943626	346695	DEL	80	0.8821	0.3921	127	NA	NA	NA	NA	NA	NA	NA	NA	NA	No	NA	HPRC,HGSVC,1KG-ONT	No	0.101	Yes	NA,NA	NA	NA
chr10:132946641	346696	DEL	96	0.9407	0.2226	202	NA	NA	NA	NA	NA	NA	NA	NA	NA	No	ID=10-132946657-132946688-CCCAGCAC;MOTIFS=CCCAGCAC;STRUC=(CCCAGCAC)n	HPRC,HGSVC,1KG-ONT	Yes	0.126	Yes	NA,NA	NA	NA
chr10:132963452	346697	DEL	60	0.8626	0.5282	5	NA	NA	NA	NA	NA	NA	NA	NA	NA	No	ID=10-132963452-132963544-TCCCTCCATCCATCCGTCCATCAACATCCC;MOTIFS=TCCCTCCATCCATCCGTCCATCAACATCCC;STRUC=<TR528214>	NA	No	0.042	Yes	NA,NA	NA	NA
chr10:132964165	346698	INS	471	0.8944	0.3662	29	NA	NA	NA	NA	NA	NA	NA	NA	NA	No	NA	HPRC,HGSVC,1KG-ONT	No	1.654	Yes	NA,NA	NA	NA
chr10:132965128	346702	DEL	237	0.8494	0.5485	9	NA	NA	NA	NA	NA	NA	NA	NA	enhancer,promoter	No	ID=10-132965150-132965420-ACCTTCCCACCGTTCCCACTCCTCACTGGCGTTACCTTCCCTCCGTTCCCACTTCTCCTCAACGGCGTTACATTCCTGCGGTTCCCACTTCTCACCGGTGTCACCTTCCCACCGTTCCCACTCCTCACTGGCGTT;MOTIFS=ACCTTCCCACCGTTCCCACTCCTCACTGGCGTTACCTTCCCTCCGTTCCCACTTCTCCTCAACGGCGTTACATTCCTGCGGTTCCCACTTCTCACCGGTGTCACCTTCCCACCGTTCCCACTCCTCACTGGCGTT;STRUC=(ACCTTCCCACCGTTCCCACTCCTCACTGGCGTTACCTTCCCTCCGTTCCCACTTCTCCTCAACGGCGTTACATTCCTGCGGTTCCCACTTCTCACCGGTGTCACCTTCCCACCGTTCCCACTCCTCACTGGCGTT)n	1KG-ONT	No	3.683	Yes	NA,NA	NA	NA
chr10:132965128	346701	DEL	102	0.8818	0.442	66	NA	NA	NA	NA	NA	NA	NA	NA	enhancer	No	ID=10-132965150-132965420-ACCTTCCCACCGTTCCCACTCCTCACTGGCGTTACCTTCCCTCCGTTCCCACTTCTCCTCAACGGCGTTACATTCCTGCGGTTCCCACTTCTCACCGGTGTCACCTTCCCACCGTTCCCACTCCTCACTGGCGTT;MOTIFS=ACCTTCCCACCGTTCCCACTCCTCACTGGCGTTACCTTCCCTCCGTTCCCACTTCTCCTCAACGGCGTTACATTCCTGCGGTTCCCACTTCTCACCGGTGTCACCTTCCCACCGTTCCCACTCCTCACTGGCGTT;STRUC=(ACCTTCCCACCGTTCCCACTCCTCACTGGCGTTACCTTCCCTCCGTTCCCACTTCTCCTCAACGGCGTTACATTCCTGCGGTTCCCACTTCTCACCGGTGTCACCTTCCCACCGTTCCCACTCCTCACTGGCGTT)n	HPRC,HGSVC,1KG-ONT	Yes	3.711	Yes	NA,NA	NA	NA
chr10:132965128	346699	INS	102	0.8718	0.4666	9	NA	NA	NA	NA	NA	NA	NA	NA	enhancer	No	NA	HPRC,HGSVC,1KG-ONT	No	1.888	Yes	NA,NA	NA	NA
chr10:132965128	346700	INS	747	0.8747	0.4791	1	NA	NA	NA	NA	NA	NA	NA	NA	enhancer	No	NA	NA	No	1.888	No	NA,NA	NA	NA
chr10:132965150	346703	INS	135	0.9007	0.3636	216	NA	NA	NA	NA	NA	NA	NA	NA	enhancer	No	NA	HPRC,HGSVC,1KG-ONT	No	1.888	Yes	NA,NA	NA	NA
chr10:132965150	346704	INS	372	0.8675	0.4817	4	NA	NA	NA	NA	NA	NA	NA	NA	enhancer	No	NA	NA	No	1.888	No	NA,NA	NA	NA
chr10:132965150	346705	DEL	135	0.8731	0.4903	45	NA	NA	NA	NA	NA	NA	NA	NA	enhancer	No	ID=10-132965150-132965420-ACCTTCCCACCGTTCCCACTCCTCACTGGCGTTACCTTCCCTCCGTTCCCACTTCTCCTCAACGGCGTTACATTCCTGCGGTTCCCACTTCTCACCGGTGTCACCTTCCCACCGTTCCCACTCCTCACTGGCGTT;MOTIFS=ACCTTCCCACCGTTCCCACTCCTCACTGGCGTTACCTTCCCTCCGTTCCCACTTCTCCTCAACGGCGTTACATTCCTGCGGTTCCCACTTCTCACCGGTGTCACCTTCCCACCGTTCCCACTCCTCACTGGCGTT;STRUC=(ACCTTCCCACCGTTCCCACTCCTCACTGGCGTTACCTTCCCTCCGTTCCCACTTCTCCTCAACGGCGTTACATTCCTGCGGTTCCCACTTCTCACCGGTGTCACCTTCCCACCGTTCCCACTCCTCACTGGCGTT)n	HPRC,HGSVC,1KG-ONT	No	3.753	Yes	NA,NA	NA	NA
chr10:132965222	346706	INS	237	0.8603	0.5349	10	NA	NA	NA	NA	NA	NA	NA	NA	enhancer	No	ID=10-132965150-132965420-ACCTTCCCACCGTTCCCACTCCTCACTGGCGTTACCTTCCCTCCGTTCCCACTTCTCCTCAACGGCGTTACATTCCTGCGGTTCCCACTTCTCACCGGTGTCACCTTCCCACCGTTCCCACTCCTCACTGGCGTT;MOTIFS=ACCTTCCCACCGTTCCCACTCCTCACTGGCGTTACCTTCCCTCCGTTCCCACTTCTCCTCAACGGCGTTACATTCCTGCGGTTCCCACTTCTCACCGGTGTCACCTTCCCACCGTTCCCACTCCTCACTGGCGTT;STRUC=(ACCTTCCCACCGTTCCCACTCCTCACTGGCGTTACCTTCCCTCCGTTCCCACTTCTCCTCAACGGCGTTACATTCCTGCGGTTCCCACTTCTCACCGGTGTCACCTTCCCACCGTTCCCACTCCTCACTGGCGTT)n	HPRC	No	0.09	Yes	NA,NA	NA	NA
chr10:132965233	346707	INS	150	0.8151	0.6868	1	NA	NA	NA	NA	NA	NA	NA	NA	enhancer	No	ID=10-132965150-132965420-ACCTTCCCACCGTTCCCACTCCTCACTGGCGTTACCTTCCCTCCGTTCCCACTTCTCCTCAACGGCGTTACATTCCTGCGGTTCCCACTTCTCACCGGTGTCACCTTCCCACCGTTCCCACTCCTCACTGGCGTT;MOTIFS=ACCTTCCCACCGTTCCCACTCCTCACTGGCGTTACCTTCCCTCCGTTCCCACTTCTCCTCAACGGCGTTACATTCCTGCGGTTCCCACTTCTCACCGGTGTCACCTTCCCACCGTTCCCACTCCTCACTGGCGTT;STRUC=(ACCTTCCCACCGTTCCCACTCCTCACTGGCGTTACCTTCCCTCCGTTCCCACTTCTCCTCAACGGCGTTACATTCCTGCGGTTCCCACTTCTCACCGGTGTCACCTTCCCACCGTTCCCACTCCTCACTGGCGTT)n	HPRC,HGSVC,1KG-ONT	No	0.09	No	NA,NA	NA	NA
chr10:132965426	346708	INS	134	0.8629	0.5022	47	NA	NA	NA	NA	NA	NA	NA	NA	promoter	No	ID=10-132965150-132965420-ACCTTCCCACCGTTCCCACTCCTCACTGGCGTTACCTTCCCTCCGTTCCCACTTCTCCTCAACGGCGTTACATTCCTGCGGTTCCCACTTCTCACCGGTGTCACCTTCCCACCGTTCCCACTCCTCACTGGCGTT;MOTIFS=ACCTTCCCACCGTTCCCACTCCTCACTGGCGTTACCTTCCCTCCGTTCCCACTTCTCCTCAACGGCGTTACATTCCTGCGGTTCCCACTTCTCACCGGTGTCACCTTCCCACCGTTCCCACTCCTCACTGGCGTT;STRUC=(ACCTTCCCACCGTTCCCACTCCTCACTGGCGTTACCTTCCCTCCGTTCCCACTTCTCCTCAACGGCGTTACATTCCTGCGGTTCCCACTTCTCACCGGTGTCACCTTCCCACCGTTCCCACTCCTCACTGGCGTT)n	HPRC,HGSVC,1KG-ONT	No	0.09	Yes	NA,NA	NA	NA
chr10:132976496	346709	INS	57	0.9185	0.3112	598	NA	NA	NA	NA	NA	NA	NA	NA	NA	No	ID=10-132976390-132976456-TGTATCAATATATTCCACG,10-132976439-132976513-ATTCCACGTGTATCAATGC,10-132976496-132976534-ATTCCACGTGTATCAATAT;MOTIFS=TGTATCAATATATTCCACG,ATTCCACGTGTATCAATGC,ATTCCACGTGTATCAATAT;STRUC=<VC34302>	HPRC,HGSVC,1KG-ONT	No	1.654	Yes	NA,NA	NA	NA
chr10:132976551	346710	INS	57	0.9366	0.2515	10	NA	NA	NA	NA	NA	NA	NA	NA	NA	No	NA	HPRC,HGSVC,1KG-ONT	No	1.654	Yes	NA,NA	NA	NA
chr10:132980595	346711	DEL	175	0.8609	0.5148	3	NA	NA	NA	NA	NA	NA	NA	NA	NA	No	NA	HPRC,HGSVC	No	0.034	No	NA,NA	NA	NA
chr10:132980666	346712	DEL	131	0.9651	0.1356	111	NA	NA	NA	NA	NA	NA	NA	NA	NA	No	NA	HPRC,HGSVC	No	0.102	Yes	NA,NA	NA	NA
chr10:132982886	346714	DEL	419	0.8332	0.644	2	NA	NA	NA	NA	NA	NA	NA	NA	enhancer	No	ID=10-132982949-132983096-GCTCCCAGCGCCGCCTGTAACCCTCCTCCCACCGTCCG,10-132983135-132983299-TCCGGCTCCCAGCGCCGCCTGTAACCCTCCTCCCACCC;MOTIFS=TCCGGCTCCCAGCGCCGCCTGTAACCCTCCTCCCACCC,GCTCCCAGCGCCGCCTGTAACCCTCCTCCCACCGTCCG;STRUC=<VC34303>	HPRC	No	0.023	Yes	NA,NA	NA	NA
chr10:132982911	346715	DEL	76	0.9717	0.1142	36	NA	NA	NA	NA	NA	NA	NA	NA	enhancer	No	ID=10-132982949-132983096-GCTCCCAGCGCCGCCTGTAACCCTCCTCCCACCGTCCG,10-132983135-132983299-TCCGGCTCCCAGCGCCGCCTGTAACCCTCCTCCCACCC;MOTIFS=TCCGGCTCCCAGCGCCGCCTGTAACCCTCCTCCCACCC,GCTCCCAGCGCCGCCTGTAACCCTCCTCCCACCGTCCG;STRUC=<VC34303>	HPRC,HGSVC,1KG-ONT	No	0.026	Yes	NA,NA	NA	NA
chr10:132982911	346716	DEL	304	0.9863	0.0393	89	NA	NA	NA	NA	NA	NA	NA	NA	enhancer	No	ID=10-132982949-132983096-GCTCCCAGCGCCGCCTGTAACCCTCCTCCCACCGTCCG,10-132983135-132983299-TCCGGCTCCCAGCGCCGCCTGTAACCCTCCTCCCACCC;MOTIFS=TCCGGCTCCCAGCGCCGCCTGTAACCCTCCTCCCACCC,GCTCCCAGCGCCGCCTGTAACCCTCCTCCCACCGTCCG;STRUC=<VC34303>	HPRC,HGSVC,1KG-ONT	No	0.023	Yes	NA,NA	NA	NA
chr10:132982938	346717	DEL	381	0.8197	0.6458	1	NA	NA	NA	NA	NA	NA	NA	NA	enhancer	No	ID=10-132982949-132983096-GCTCCCAGCGCCGCCTGTAACCCTCCTCCCACCGTCCG,10-132983135-132983299-TCCGGCTCCCAGCGCCGCCTGTAACCCTCCTCCCACCC;MOTIFS=TCCGGCTCCCAGCGCCGCCTGTAACCCTCCTCCCACCC,GCTCCCAGCGCCGCCTGTAACCCTCCTCCCACCGTCCG;STRUC=<VC34303>	HPRC	No	0.023	No	NA,NA	NA	NA
chr10:132982949	346719	INS	380	0.8943	0.361	10	NA	NA	NA	NA	NA	NA	NA	NA	NA	No	ID=10-132982949-132983096-GCTCCCAGCGCCGCCTGTAACCCTCCTCCCACCGTCCG,10-132983135-132983299-TCCGGCTCCCAGCGCCGCCTGTAACCCTCCTCCCACCC;MOTIFS=TCCGGCTCCCAGCGCCGCCTGTAACCCTCCTCCCACCC,GCTCCCAGCGCCGCCTGTAACCCTCCTCCCACCGTCCG;STRUC=<VC34303>	HPRC,HGSVC,1KG-ONT	No	0.093	Yes	NA,NA	NA	NA
chr10:132982949	346720	INS	76	0.8633	0.5848	173	NA	NA	NA	NA	NA	NA	NA	NA	NA	No	ID=10-132982949-132983096-GCTCCCAGCGCCGCCTGTAACCCTCCTCCCACCGTCCG,10-132983135-132983299-TCCGGCTCCCAGCGCCGCCTGTAACCCTCCTCCCACCC;MOTIFS=TCCGGCTCCCAGCGCCGCCTGTAACCCTCCTCCCACCC,GCTCCCAGCGCCGCCTGTAACCCTCCTCCCACCGTCCG;STRUC=<VC34303>	HPRC,HGSVC	No	0.093	Yes	NA,NA	NA	NA
chr10:132982949	346721	INS	114	0.9369	0.2679	63	NA	NA	NA	NA	NA	NA	NA	NA	NA	No	ID=10-132982949-132983096-GCTCCCAGCGCCGCCTGTAACCCTCCTCCCACCGTCCG,10-132983135-132983299-TCCGGCTCCCAGCGCCGCCTGTAACCCTCCTCCCACCC;MOTIFS=TCCGGCTCCCAGCGCCGCCTGTAACCCTCCTCCCACCC,GCTCCCAGCGCCGCCTGTAACCCTCCTCCCACCGTCCG;STRUC=<VC34303>	HGSVC,1KG-ONT	No	0.093	Yes	NA,NA	NA	NA
chr10:132982949	346722	INS	152	0.8231	0.6446	13	NA	NA	NA	NA	NA	NA	NA	NA	NA	No	ID=10-132982949-132983096-GCTCCCAGCGCCGCCTGTAACCCTCCTCCCACCGTCCG,10-132983135-132983299-TCCGGCTCCCAGCGCCGCCTGTAACCCTCCTCCCACCC;MOTIFS=TCCGGCTCCCAGCGCCGCCTGTAACCCTCCTCCCACCC,GCTCCCAGCGCCGCCTGTAACCCTCCTCCCACCGTCCG;STRUC=<VC34303>	HGSVC,1KG-ONT	No	0.093	Yes	NA,NA	NA	NA
chr10:132982949	346723	INS	418	0.8161	0.68	14	NA	NA	NA	NA	NA	NA	NA	NA	NA	No	ID=10-132982949-132983096-GCTCCCAGCGCCGCCTGTAACCCTCCTCCCACCGTCCG,10-132983135-132983299-TCCGGCTCCCAGCGCCGCCTGTAACCCTCCTCCCACCC;MOTIFS=TCCGGCTCCCAGCGCCGCCTGTAACCCTCCTCCCACCC,GCTCCCAGCGCCGCCTGTAACCCTCCTCCCACCGTCCG;STRUC=<VC34303>	HPRC,HGSVC,1KG-ONT	No	0.093	Yes	NA,NA	NA	NA
chr10:132982949	346724	DEL	114	0.8678	0.4759	13	NA	NA	NA	NA	NA	NA	NA	NA	NA	No	ID=10-132982949-132983096-GCTCCCAGCGCCGCCTGTAACCCTCCTCCCACCGTCCG,10-132983135-132983299-TCCGGCTCCCAGCGCCGCCTGTAACCCTCCTCCCACCC;MOTIFS=TCCGGCTCCCAGCGCCGCCTGTAACCCTCCTCCCACCC,GCTCCCAGCGCCGCCTGTAACCCTCCTCCCACCGTCCG;STRUC=<VC34303>	HPRC,HGSVC	No	0.023	Yes	NA,NA	NA	NA
chr10:132982949	346725	DEL	228	0.9311	0.3181	1	NA	NA	NA	NA	NA	NA	NA	NA	NA	No	ID=10-132982949-132983096-GCTCCCAGCGCCGCCTGTAACCCTCCTCCCACCGTCCG,10-132983135-132983299-TCCGGCTCCCAGCGCCGCCTGTAACCCTCCTCCCACCC;MOTIFS=TCCGGCTCCCAGCGCCGCCTGTAACCCTCCTCCCACCC,GCTCCCAGCGCCGCCTGTAACCCTCCTCCCACCGTCCG;STRUC=<VC34303>	HPRC,HGSVC,1KG-ONT	No	0.025	No	NA,NA	NA	NA
chr10:132982958	346726	DEL	342	0.8368	0.6226	3	NA	NA	NA	NA	NA	NA	NA	NA	NA	No	ID=10-132982949-132983096-GCTCCCAGCGCCGCCTGTAACCCTCCTCCCACCGTCCG,10-132983135-132983299-TCCGGCTCCCAGCGCCGCCTGTAACCCTCCTCCCACCC;MOTIFS=TCCGGCTCCCAGCGCCGCCTGTAACCCTCCTCCCACCC,GCTCCCAGCGCCGCCTGTAACCCTCCTCCCACCGTCCG;STRUC=<VC34303>	HPRC,HGSVC,1KG-ONT	No	0.023	No	NA,NA	NA	NA
chr10:132983021	346727	INS	81	0.8466	0.5622	18	NA	NA	NA	NA	NA	NA	NA	NA	NA	No	ID=10-132982949-132983096-GCTCCCAGCGCCGCCTGTAACCCTCCTCCCACCGTCCG,10-132983135-132983299-TCCGGCTCCCAGCGCCGCCTGTAACCCTCCTCCCACCC;MOTIFS=TCCGGCTCCCAGCGCCGCCTGTAACCCTCCTCCCACCC,GCTCCCAGCGCCGCCTGTAACCCTCCTCCCACCGTCCG;STRUC=<VC34303>	HPRC,HGSVC,1KG-ONT	No	1.654	Yes	NA,NA	NA	NA
chr10:132983034	346728	DEL	266	0.954	0.2034	241	NA	NA	NA	NA	NA	NA	NA	NA	NA	No	ID=10-132982949-132983096-GCTCCCAGCGCCGCCTGTAACCCTCCTCCCACCGTCCG,10-132983135-132983299-TCCGGCTCCCAGCGCCGCCTGTAACCCTCCTCCCACCC;MOTIFS=TCCGGCTCCCAGCGCCGCCTGTAACCCTCCTCCCACCC,GCTCCCAGCGCCGCCTGTAACCCTCCTCCCACCGTCCG;STRUC=<VC34303>	HPRC,HGSVC,1KG-ONT	No	0.11	Yes	NA,NA	NA	NA
chr10:132983110	346729	DEL	190	0.8852	0.4567	18	NA	NA	NA	NA	NA	NA	NA	NA	NA	No	ID=10-132982949-132983096-GCTCCCAGCGCCGCCTGTAACCCTCCTCCCACCGTCCG,10-132983135-132983299-TCCGGCTCCCAGCGCCGCCTGTAACCCTCCTCCCACCC;MOTIFS=TCCGGCTCCCAGCGCCGCCTGTAACCCTCCTCCCACCC,GCTCCCAGCGCCGCCTGTAACCCTCCTCCCACCGTCCG;STRUC=<VC34303>	HPRC,HGSVC,1KG-ONT	No	0.11	Yes	NA,NA	NA	NA
chr10:132983159	346730	INS	80	0.8137	0.6798	15	NA	NA	NA	NA	NA	NA	NA	NA	NA	No	ID=10-132982949-132983096-GCTCCCAGCGCCGCCTGTAACCCTCCTCCCACCGTCCG,10-132983135-132983299-TCCGGCTCCCAGCGCCGCCTGTAACCCTCCTCCCACCC;MOTIFS=TCCGGCTCCCAGCGCCGCCTGTAACCCTCCTCCCACCC,GCTCCCAGCGCCGCCTGTAACCCTCCTCCCACCGTCCG;STRUC=<VC34303>	HPRC,HGSVC,1KG-ONT	No	0.116	Yes	NA,NA	NA	NA
chr10:132983224	346731	DEL	76	0.8868	0.4047	728	NA	NA	NA	NA	NA	NA	NA	NA	NA	No	ID=10-132982949-132983096-GCTCCCAGCGCCGCCTGTAACCCTCCTCCCACCGTCCG,10-132983135-132983299-TCCGGCTCCCAGCGCCGCCTGTAACCCTCCTCCCACCC;MOTIFS=TCCGGCTCCCAGCGCCGCCTGTAACCCTCCTCCCACCC,GCTCCCAGCGCCGCCTGTAACCCTCCTCCCACCGTCCG;STRUC=<VC34303>	HPRC,HGSVC,1KG-ONT	No	0.094	Yes	NA,NA	NA	NA
chr10:132983227	346732	DEL	74	0.8177	0.6381	30	NA	NA	NA	NA	NA	NA	NA	NA	NA	No	ID=10-132982949-132983096-GCTCCCAGCGCCGCCTGTAACCCTCCTCCCACCGTCCG,10-132983135-132983299-TCCGGCTCCCAGCGCCGCCTGTAACCCTCCTCCCACCC;MOTIFS=TCCGGCTCCCAGCGCCGCCTGTAACCCTCCTCCCACCC,GCTCCCAGCGCCGCCTGTAACCCTCCTCCCACCGTCCG;STRUC=<VC34303>	HPRC,HGSVC,1KG-ONT	No	0.1	Yes	NA,NA	NA	NA
chr10:132985797	346733	INS	96	0.8108	0.6747	8	NA	NA	NA	NA	NA	NA	NA	NA	NA	No	NA	HPRC,HGSVC,1KG-ONT	No	1.772	Yes	NA,NA	NA	NA
chr10:132985801	346734	INS	225	0.7949	0.6996	27	NA	NA	NA	NA	NA	NA	NA	NA	NA	No	NA	HPRC,HGSVC	No	1.772	Yes	NA,NA	NA	NA
chr10:132985801	346735	DEL	64	0.9102	0.6146	4	NA	NA	NA	NA	NA	NA	NA	NA	NA	No	NA	HPRC,1KG-ONT	No	0.275	No	NA,NA	NA	NA
chr10:132985833	346736	INS	256	0.8818	0.4276	3	NA	NA	NA	NA	NA	NA	NA	NA	NA	No	NA	HPRC,HGSVC	No	1.654	Yes	NA,NA	NA	NA
chr10:132985846	346737	INS	128	0.8519	0.553	5	NA	NA	NA	NA	NA	NA	NA	NA	NA	No	NA	HPRC,HGSVC,1KG-ONT	Yes	1.654	Yes	NA,NA	NA	NA
chr10:132985846	346738	INS	96	0.8483	0.574	2	NA	NA	NA	NA	NA	NA	NA	NA	NA	No	NA	HPRC,HGSVC,1KG-ONT	Yes	1.654	No	NA,NA	NA	NA
chr10:132985850	346739	INS	63	0.8751	0.4649	4	NA	NA	NA	NA	NA	NA	NA	NA	NA	No	NA	HPRC,HGSVC,1KG-ONT	Yes	1.654	No	NA,NA	NA	NA
chr10:132985853	346740	INS	64	0.8101	0.6787	13	NA	NA	NA	NA	NA	NA	NA	NA	NA	No	NA	HPRC,HGSVC,1KG-ONT	Yes	1.654	Yes	NA,NA	NA	NA
chr10:132985858	346741	INS	66	0.8443	0.5784	8	NA	NA	NA	NA	NA	NA	NA	NA	NA	No	NA	HPRC,HGSVC,1KG-ONT	Yes	1.654	Yes	NA,NA	NA	NA
chr10:132985858	346742	INS	192	0.8467	0.5866	4	NA	NA	NA	NA	NA	NA	NA	NA	NA	No	NA	HPRC,HGSVC	Yes	1.654	Yes	NA,NA	NA	NA
chr10:132985858	346743	INS	256	0.8294	0.6343	24	NA	NA	NA	NA	NA	NA	NA	NA	NA	No	NA	HPRC,HGSVC	Yes	1.654	Yes	NA,NA	NA	NA
chr10:132985859	346744	DEL	63	0.9062	0.4708	181	NA	NA	NA	NA	NA	NA	NA	NA	NA	No	NA	HPRC,1KG-ONT	No	0.193	Yes	NA,NA	NA	NA
chr10:132985865	346745	INS	161	0.8659	0.5119	6	NA	NA	NA	NA	NA	NA	NA	NA	NA	No	NA	HPRC,HGSVC	Yes	1.654	No	NA,NA	NA	NA
chr10:132985865	346746	INS	191	0.8806	0.4563	3	NA	NA	NA	NA	NA	NA	NA	NA	NA	No	NA	HPRC,HGSVC	Yes	1.654	No	NA,NA	NA	NA
chr10:132985877	346747	INS	64	0.8115	0.6537	34	NA	NA	NA	NA	NA	NA	NA	NA	NA	No	NA	HPRC,HGSVC,1KG-ONT	Yes	1.654	Yes	NA,NA	NA	NA
chr10:132985882	346748	INS	192	0.8975	0.5799	2	NA	NA	NA	NA	NA	NA	NA	NA	NA	No	NA	HPRC,HGSVC	Yes	0.146	No	NA,NA	NA	NA
chr10:132985882	346749	INS	127	0.8961	0.5933	3	NA	NA	NA	NA	NA	NA	NA	NA	NA	No	NA	HPRC,HGSVC,1KG-ONT	Yes	0.146	No	NA,NA	NA	NA
chr10:132985883	346750	INS	94	0.9506	0.2056	3	NA	NA	NA	NA	NA	NA	NA	NA	NA	No	NA	HPRC,HGSVC,1KG-ONT	Yes	0.146	No	NA,NA	NA	NA
chr10:132985890	346751	INS	317	0.9886	0.0991	1	NA	NA	NA	NA	NA	NA	NA	NA	NA	No	NA	HPRC,HGSVC	Yes	1.654	No	NA,NA	NA	NA
chr10:132985896	346752	DEL	96	0.8376	0.5973	9	NA	NA	NA	NA	NA	NA	NA	NA	NA	No	NA	HGSVC	No	0.196	Yes	NA,NA	NA	NA
chr10:132985898	346753	DEL	63	0.8434	0.5718	5	NA	NA	NA	NA	NA	NA	NA	NA	NA	No	NA	HPRC,1KG-ONT	No	0.257	Yes	NA,NA	NA	NA
chr10:132985902	346754	INS	68	0.8137	0.6716	5	NA	NA	NA	NA	NA	NA	NA	NA	NA	No	NA	HPRC,HGSVC,1KG-ONT	Yes	0.146	Yes	NA,NA	NA	NA
chr10:132985905	346761	INS	131	0.8068	0.6805	2	NA	NA	NA	NA	NA	NA	NA	NA	NA	No	NA	HPRC,HGSVC,1KG-ONT	Yes	0.146	Yes	NA,NA	NA	NA
chr10:132985905	346765	INS	549	0.8692	0.4938	16	NA	NA	NA	NA	NA	NA	NA	NA	NA	No	NA	HPRC,HGSVC,1KG-ONT	Yes	0.146	Yes	NA,NA	NA	NA
chr10:132985905	346764	INS	420	0.8802	0.4262	49	NA	NA	NA	NA	NA	NA	NA	NA	NA	No	NA	HPRC,HGSVC,1KG-ONT	Yes	0.146	Yes	NA,NA	NA	NA
chr10:132985905	346763	INS	291	0.906	0.3319	4	NA	NA	NA	NA	NA	NA	NA	NA	NA	No	NA	HPRC,HGSVC	Yes	0.146	Yes	NA,NA	NA	NA
chr10:132985905	346762	INS	675	0.8316	0.6361	6	NA	NA	NA	NA	NA	NA	NA	NA	NA	No	NA	HPRC,HGSVC,1KG-ONT	No	0.146	No	NA,NA	NA	NA
chr10:132985905	346760	INS	351	0.8278	0.6174	4	NA	NA	NA	NA	NA	NA	NA	NA	NA	No	NA	HPRC,HGSVC,1KG-ONT	Yes	0.146	Yes	NA,NA	NA	NA
chr10:132985905	346759	INS	259	0.8014	0.6788	15	NA	NA	NA	NA	NA	NA	NA	NA	NA	No	NA	HPRC,HGSVC	Yes	0.146	Yes	NA,NA	NA	NA
chr10:132985905	346758	INS	130	0.8082	0.6513	3	NA	NA	NA	NA	NA	NA	NA	NA	NA	No	NA	HPRC,HGSVC,1KG-ONT	Yes	0.146	No	NA,NA	NA	NA
chr10:132985905	346757	INS	290	0.8272	0.6592	6	NA	NA	NA	NA	NA	NA	NA	NA	NA	No	NA	HPRC,HGSVC	Yes	0.146	Yes	NA,NA	NA	NA
chr10:132985905	346756	INS	225	0.8987	0.3851	76	NA	NA	NA	NA	NA	NA	NA	NA	NA	No	NA	HPRC,HGSVC	Yes	0.146	Yes	NA,NA	NA	NA
chr10:132985905	346755	INS	65	0.8379	0.6543	33	NA	NA	NA	NA	NA	NA	NA	NA	NA	No	NA	HPRC,HGSVC,1KG-ONT	Yes	0.146	Yes	NA,NA	NA	NA
chr10:132985909	346766	INS	826	0.8764	0.4779	7	NA	NA	NA	NA	NA	NA	NA	NA	NA	No	NA	HGSVC,1KG-ONT	No	1.654	No	NA,NA	NA	NA
chr10:132985910	346767	INS	288	0.8613	0.5006	11	NA	NA	NA	NA	NA	NA	NA	NA	NA	No	NA	HPRC,HGSVC	Yes	1.654	Yes	NA,NA	NA	NA
chr10:132985920	346768	INS	479	0.8677	0.4577	11	NA	NA	NA	NA	NA	NA	NA	NA	NA	No	NA	HPRC,HGSVC,1KG-ONT	Yes	1.654	Yes	NA,NA	NA	NA
chr10:132985922	346773	INS	642	0.8279	0.6131	41	NA	NA	NA	NA	NA	NA	NA	NA	NA	No	NA	HPRC,HGSVC,1KG-ONT	Yes	1.654	Yes	NA,NA	NA	NA
chr10:132985922	346776	INS	609	0.8787	0.4199	2	NA	NA	NA	NA	NA	NA	NA	NA	NA	No	NA	HPRC,HGSVC,1KG-ONT	Yes	1.654	No	NA,NA	NA	NA
chr10:132985922	346775	INS	483	0.9409	0.2352	2	NA	NA	NA	NA	NA	NA	NA	NA	NA	No	NA	HPRC,HGSVC,1KG-ONT	Yes	1.654	No	NA,NA	NA	NA
chr10:132985922	346774	INS	291	0.8125	0.6794	12	NA	NA	NA	NA	NA	NA	NA	NA	NA	No	NA	HPRC,HGSVC	Yes	1.654	Yes	NA,NA	NA	NA
chr10:132985922	346772	INS	578	0.8672	0.5042	2	NA	NA	NA	NA	NA	NA	NA	NA	NA	No	NA	HPRC,HGSVC,1KG-ONT	Yes	1.654	No	NA,NA	NA	NA
chr10:132985922	346771	INS	193	0.8476	0.5466	12	NA	NA	NA	NA	NA	NA	NA	NA	NA	No	NA	HPRC,HGSVC	Yes	1.654	Yes	NA,NA	NA	NA
chr10:132985922	346770	INS	389	0.8018	0.6634	6	NA	NA	NA	NA	NA	NA	NA	NA	NA	No	NA	HPRC,HGSVC,1KG-ONT	Yes	1.654	No	NA,NA	NA	NA
chr10:132985922	346769	INS	129	0.8049	0.6992	5	NA	NA	NA	NA	NA	NA	NA	NA	NA	No	NA	HPRC,HGSVC,1KG-ONT	Yes	1.654	Yes	NA,NA	NA	NA
chr10:132985926	346777	INS	222	0.8101	0.6654	3	NA	NA	NA	NA	NA	NA	NA	NA	NA	No	NA	HPRC,HGSVC	Yes	1.654	Yes	NA,NA	NA	NA
chr10:132985927	346778	INS	323	0.8236	0.6514	30	NA	NA	NA	NA	NA	NA	NA	NA	NA	No	NA	HPRC,HGSVC	Yes	1.654	Yes	NA,NA	NA	NA
chr10:132985927	346779	INS	289	0.8071	0.6886	57	NA	NA	NA	NA	NA	NA	NA	NA	NA	No	NA	HPRC,HGSVC	Yes	1.654	Yes	NA,NA	NA	NA
chr10:132985930	346782	INS	160	0.8115	0.6667	16	NA	NA	NA	NA	NA	NA	NA	NA	NA	No	NA	HPRC,HGSVC	Yes	1.654	Yes	NA,NA	NA	NA
chr10:132985930	346781	INS	224	0.8063	0.6823	18	NA	NA	NA	NA	NA	NA	NA	NA	NA	No	NA	HPRC,HGSVC	Yes	1.654	Yes	NA,NA	NA	NA
chr10:132985930	346780	INS	193	0.8233	0.649	2	NA	NA	NA	NA	NA	NA	NA	NA	NA	No	NA	HPRC,HGSVC	Yes	1.654	No	NA,NA	NA	NA
chr10:132985943	346783	DEL	65	0.8686	0.4877	11	NA	NA	NA	NA	NA	NA	NA	NA	NA	No	NA	HPRC,1KG-ONT	No	0.252	Yes	NA,NA	NA	NA
chr10:132986005	346784	INS	66	0.8131	0.6862	5	NA	NA	NA	NA	NA	NA	NA	NA	NA	No	NA	HPRC,HGSVC,1KG-ONT	Yes	1.772	No	NA,NA	NA	NA
chr10:132986006	346785	INS	103	0.806	0.6777	2	NA	NA	NA	NA	NA	NA	NA	NA	NA	No	NA	HPRC,HGSVC,1KG-ONT	Yes	1.772	No	NA,NA	NA	NA
chr10:132986010	346786	INS	224	0.8666	0.5093	11	NA	NA	NA	NA	NA	NA	NA	NA	NA	No	NA	HPRC,HGSVC	No	1.772	Yes	NA,NA	NA	NA
chr10:132986018	346787	INS	73	0.847	0.5861	2	NA	NA	NA	NA	NA	NA	NA	NA	NA	No	NA	HPRC,HGSVC,1KG-ONT	No	1.772	No	NA,NA	NA	NA
chr10:132986023	346788	INS	70	0.8667	0.4937	59	NA	NA	NA	NA	NA	NA	NA	NA	NA	No	NA	HPRC,HGSVC,1KG-ONT	No	1.691	Yes	NA,NA	NA	NA
chr10:132986023	346789	INS	74	0.8832	0.4223	18	NA	NA	NA	NA	NA	NA	NA	NA	NA	No	NA	HPRC,HGSVC,1KG-ONT	No	1.691	Yes	NA,NA	NA	NA
chr10:132986024	346794	INS	97	0.8117	0.6839	182	NA	NA	NA	NA	NA	NA	NA	NA	NA	No	NA	HPRC,HGSVC,1KG-ONT	No	1.691	Yes	NA,NA	NA	NA
chr10:132986024	346795	INS	161	0.8201	0.676	12	NA	NA	NA	NA	NA	NA	NA	NA	NA	No	NA	HPRC,HGSVC	Yes	1.691	Yes	NA,NA	NA	NA
chr10:132986024	346793	INS	131	0.8274	0.6362	7	NA	NA	NA	NA	NA	NA	NA	NA	NA	No	NA	HPRC,HGSVC,1KG-ONT	Yes	1.691	Yes	NA,NA	NA	NA
chr10:132986024	346791	INS	66	0.9059	0.3483	130	NA	NA	NA	NA	NA	NA	NA	NA	NA	No	NA	HPRC,HGSVC,1KG-ONT	No	1.691	Yes	NA,NA	NA	NA
chr10:132986024	346792	INS	385	0.7951	0.6812	7	NA	NA	NA	NA	NA	NA	NA	NA	NA	No	NA	HPRC,HGSVC,1KG-ONT	No	1.691	Yes	NA,NA	NA	NA
chr10:132986024	346790	INS	97	0.8537	0.5439	45	NA	NA	NA	NA	NA	NA	NA	NA	NA	No	NA	HPRC,HGSVC,1KG-ONT	No	1.691	Yes	NA,NA	NA	NA
chr10:132986025	346796	INS	679	0.9183	0.3235	8	NA	NA	NA	NA	NA	NA	NA	NA	NA	No	NA	HPRC,HGSVC,1KG-ONT	No	1.825	Yes	NA,NA	NA	NA
chr10:132986025	346797	INS	61	0.885	0.4313	5	NA	NA	NA	NA	NA	NA	NA	NA	NA	No	NA	HPRC,HGSVC,1KG-ONT	No	1.825	Yes	NA,NA	NA	NA
chr10:132988550	346799	DEL	184	0.8529	0.5476	3	NA	NA	NA	NA	NA	NA	NA	NA	enhancer	No	ID=10-132988593-132988992-GCTGACCTTACAGGGAGGGGCCTGAGGCCTGGGGGTA,10-132988996-132989010-G,10-132989118-132989126-G,10-132989160-132989168-G;MOTIFS=GCTGACCTTACAGGGAGGGGCCTGAGGCCTGGGGGTA,G;STRUC=<VC34304>	HPRC,HGSVC,1KG-ONT	No	0.071	Yes	NA,NA	NA	NA
chr10:132988557	346800	DEL	147	0.9714	0.1241	143	NA	NA	NA	NA	NA	NA	NA	NA	enhancer	No	ID=10-132988593-132988992-GCTGACCTTACAGGGAGGGGCCTGAGGCCTGGGGGTA,10-132988996-132989010-G,10-132989118-132989126-G,10-132989160-132989168-G;MOTIFS=GCTGACCTTACAGGGAGGGGCCTGAGGCCTGGGGGTA,G;STRUC=<VC34304>	HPRC,HGSVC,1KG-ONT	No	0.068	Yes	NA,NA	NA	NA
chr10:132988579	346801	DEL	241	0.919	0.2906	5	NA	NA	NA	NA	NA	NA	NA	NA	enhancer	No	ID=10-132988593-132988992-GCTGACCTTACAGGGAGGGGCCTGAGGCCTGGGGGTA,10-132988996-132989010-G,10-132989118-132989126-G,10-132989160-132989168-G;MOTIFS=GCTGACCTTACAGGGAGGGGCCTGAGGCCTGGGGGTA,G;STRUC=<VC34304>	HPRC,HGSVC,1KG-ONT	No	0.071	Yes	NA,NA	NA	NA
chr10:132988587	346802	INS	269	0.8413	0.6183	4	NA	NA	NA	NA	NA	NA	NA	NA	NA	No	NA	HGSVC	No	1.691	No	NA,NA	NA	NA
chr10:132988587	346803	DEL	418	0.8949	0.408	20	NA	NA	NA	NA	NA	NA	NA	NA	NA	No	ID=10-132988593-132988992-GCTGACCTTACAGGGAGGGGCCTGAGGCCTGGGGGTA,10-132988996-132989010-G,10-132989118-132989126-G,10-132989160-132989168-G;MOTIFS=GCTGACCTTACAGGGAGGGGCCTGAGGCCTGGGGGTA,G;STRUC=<VC34304>	NA	No	0.068	Yes	NA,NA	NA	NA
chr10:132988593	346804	DEL	74	0.9123	0.3236	33	NA	NA	NA	NA	NA	NA	NA	NA	NA	No	ID=10-132988593-132988992-GCTGACCTTACAGGGAGGGGCCTGAGGCCTGGGGGTA,10-132988996-132989010-G,10-132989118-132989126-G,10-132989160-132989168-G;MOTIFS=GCTGACCTTACAGGGAGGGGCCTGAGGCCTGGGGGTA,G;STRUC=<VC34304>	HPRC,HGSVC	No	0.062	Yes	NA,NA	NA	NA
chr10:132988619	346805	DEL	110	0.7975	0.6955	9	NA	NA	NA	NA	NA	NA	NA	NA	NA	No	ID=10-132988593-132988992-GCTGACCTTACAGGGAGGGGCCTGAGGCCTGGGGGTA,10-132988996-132989010-G,10-132989118-132989126-G,10-132989160-132989168-G;MOTIFS=GCTGACCTTACAGGGAGGGGCCTGAGGCCTGGGGGTA,G;STRUC=<VC34304>	HPRC,HGSVC,1KG-ONT	No	0.07	Yes	NA,NA	NA	NA
chr10:132988624	346806	DEL	221	0.8944	0.3984	6	NA	NA	NA	NA	NA	NA	NA	NA	NA	No	ID=10-132988593-132988992-GCTGACCTTACAGGGAGGGGCCTGAGGCCTGGGGGTA,10-132988996-132989010-G,10-132989118-132989126-G,10-132989160-132989168-G;MOTIFS=GCTGACCTTACAGGGAGGGGCCTGAGGCCTGGGGGTA,G;STRUC=<VC34304>	HPRC,HGSVC,1KG-ONT	No	0.063	No	NA,NA	NA	NA
chr10:132988699	346807	DEL	138	0.8062	0.6898	42	NA	NA	NA	NA	NA	NA	NA	NA	NA	No	ID=10-132988593-132988992-GCTGACCTTACAGGGAGGGGCCTGAGGCCTGGGGGTA,10-132988996-132989010-G,10-132989118-132989126-G,10-132989160-132989168-G;MOTIFS=GCTGACCTTACAGGGAGGGGCCTGAGGCCTGGGGGTA,G;STRUC=<VC34304>	HPRC,HGSVC,1KG-ONT	No	0.079	Yes	NA,NA	NA	NA
chr10:132988739	346808	DEL	302	0.8506	0.5442	3	NA	NA	NA	NA	NA	NA	NA	NA	NA	No	ID=10-132988593-132988992-GCTGACCTTACAGGGAGGGGCCTGAGGCCTGGGGGTA,10-132988996-132989010-G,10-132989118-132989126-G,10-132989160-132989168-G;MOTIFS=GCTGACCTTACAGGGAGGGGCCTGAGGCCTGGGGGTA,G;STRUC=<VC34304>	HPRC,HGSVC,1KG-ONT	No	0.065	Yes	NA,NA	NA	NA
chr10:132988776	346809	DEL	265	0.9486	0.2195	876	NA	NA	NA	NA	NA	NA	NA	NA	NA	No	ID=10-132988593-132988992-GCTGACCTTACAGGGAGGGGCCTGAGGCCTGGGGGTA,10-132988996-132989010-G,10-132989118-132989126-G,10-132989160-132989168-G;MOTIFS=GCTGACCTTACAGGGAGGGGCCTGAGGCCTGGGGGTA,G;STRUC=<VC34304>	HPRC,HGSVC,1KG-ONT	No	0.126	Yes	NA,NA	NA	NA
chr10:132988887	346810	DEL	147	0.8399	0.563	6	NA	NA	NA	NA	NA	NA	NA	NA	NA	No	ID=10-132988593-132988992-GCTGACCTTACAGGGAGGGGCCTGAGGCCTGGGGGTA,10-132988996-132989010-G,10-132989118-132989126-G,10-132989160-132989168-G;MOTIFS=GCTGACCTTACAGGGAGGGGCCTGAGGCCTGGGGGTA,G;STRUC=<VC34304>	HPRC,HGSVC,1KG-ONT	No	0.129	Yes	NA,NA	NA	NA
chr10:132988924	346811	DEL	110	0.7991	0.6924	26	NA	NA	NA	NA	NA	NA	NA	NA	NA	No	ID=10-132988593-132988992-GCTGACCTTACAGGGAGGGGCCTGAGGCCTGGGGGTA,10-132988996-132989010-G,10-132989118-132989126-G,10-132989160-132989168-G;MOTIFS=GCTGACCTTACAGGGAGGGGCCTGAGGCCTGGGGGTA,G;STRUC=<VC34304>	HPRC,HGSVC,1KG-ONT	No	0.129	Yes	NA,NA	NA	NA
chr10:132988961	346812	DEL	73	0.8497	0.5575	12	NA	NA	NA	NA	NA	NA	NA	NA	NA	No	ID=10-132988593-132988992-GCTGACCTTACAGGGAGGGGCCTGAGGCCTGGGGGTA,10-132988996-132989010-G,10-132989118-132989126-G,10-132989160-132989168-G;MOTIFS=GCTGACCTTACAGGGAGGGGCCTGAGGCCTGGGGGTA,G;STRUC=<VC34304>	HPRC,HGSVC	No	0.129	Yes	NA,NA	NA	NA
chr10:132988961	346813	DEL	80	0.8414	0.6117	1	NA	NA	NA	NA	NA	NA	NA	NA	NA	No	ID=10-132988593-132988992-GCTGACCTTACAGGGAGGGGCCTGAGGCCTGGGGGTA,10-132988996-132989010-G,10-132989118-132989126-G,10-132989160-132989168-G;MOTIFS=GCTGACCTTACAGGGAGGGGCCTGAGGCCTGGGGGTA,G;STRUC=<VC34304>	HPRC,HGSVC	No	0.129	No	NA,NA	NA	NA
chr10:132989082	346814	DEL	78	0.8419	0.623	1	NA	NA	NA	NA	NA	NA	NA	NA	NA	No	ID=10-132988593-132988992-GCTGACCTTACAGGGAGGGGCCTGAGGCCTGGGGGTA,10-132988996-132989010-G,10-132989118-132989126-G,10-132989160-132989168-G;MOTIFS=GCTGACCTTACAGGGAGGGGCCTGAGGCCTGGGGGTA,G;STRUC=<VC34304>	HPRC,HGSVC	No	0.069	No	NA,NA	NA	NA
chr10:132990715	346815	DEL	105	0.8756	0.5372	1	NA	NA	NA	NA	NA	NA	NA	NA	NA	No	NA	NA	Yes	0.154	No	NA,NA	NA	NA
chr10:132992356	346816	INS	62	0.8806	0.4378	2	NA	NA	NA	NA	NA	NA	NA	NA	NA	No	ID=10-132992367-132992377-GAG;MOTIFS=GAG;STRUC=(GAG)n	NA	No	1.772	Yes	NA,NA	NA	NA
chr10:132995299	346817	DEL	63	0.8891	0.3902	33	NA	NA	NA	NA	NA	NA	NA	NA	NA	No	NA	HGSVC,1KG-ONT	Yes	0.114	Yes	NA,NA	NA	NA
chr10:132995717	346818	DEL	94	0.8726	0.6622	1	NA	NA	NA	NA	NA	NA	NA	NA	NA	No	NA	NA	No	0.365	No	NA,NA	NA	NA
chr10:132996481	346819	DEL	56	0.9608	0.1593	856	NA	NA	NA	NA	NA	NA	NA	NA	NA	No	NA	HPRC,HGSVC,1KG-ONT	No	0.213	Yes	NA,NA	NA	NA
chr10:132996500	346820	DEL	57	0.8844	0.4197	8	NA	NA	NA	NA	NA	NA	NA	NA	NA	No	NA	HPRC,HGSVC,1KG-ONT	No	0.17	No	NA,NA	NA	NA
chr10:132999319	346821	INS	396	0.829	0.6176	4	NA	NA	NA	NA	NA	NA	NA	NA	NA	No	NA	HPRC,HGSVC,1KG-ONT	No	0.159	Yes	NA,NA	NA	NA
chr10:132999319	346822	INS	264	0.8401	0.6035	34	NA	NA	NA	NA	NA	NA	NA	NA	NA	No	NA	HPRC,HGSVC,1KG-ONT	No	0.159	Yes	NA,NA	NA	NA
chr10:132999319	346823	INS	220	0.8983	0.6203	26	NA	NA	NA	NA	NA	NA	NA	NA	NA	No	NA	HPRC,HGSVC,1KG-ONT	No	0.159	Yes	NA,NA	NA	NA
chr10:132999319	346824	DEL	132	0.8637	0.5145	6	NA	NA	NA	NA	NA	NA	NA	NA	NA	No	ID=10-132999435-132999479-TCTCCACCTCCATCCCCTGAGCCTCCCAGTGAGGCCCTCCTGTC,10-132999347-132999638-TCTCCACCTCCATCCCCTGAGCCTCCCAGTGAGGCCCTCCTGTCTCTCCACCTCCATCCCCTGAGCCTCCCAGTGAGGCCCTCCTGTT;MOTIFS=TCTCCACCTCCATCCCCTGAGCCTCCCAGTGAGGCCCTCCTGTC,TCTCCACCTCCATCCCCTGAGCCTCCCAGTGAGGCCCTCCTGTCTCTCCACCTCCATCCCCTGAGCCTCCCAGTGAGGCCCTCCTGTT;STRUC=<VC34308>	NA	No	1.27	Yes	NA,NA	NA	NA
chr10:132999319	346825	DEL	220	0.9613	0.1556	12	NA	NA	NA	NA	NA	NA	NA	NA	NA	No	ID=10-132999435-132999479-TCTCCACCTCCATCCCCTGAGCCTCCCAGTGAGGCCCTCCTGTC,10-132999347-132999638-TCTCCACCTCCATCCCCTGAGCCTCCCAGTGAGGCCCTCCTGTCTCTCCACCTCCATCCCCTGAGCCTCCCAGTGAGGCCCTCCTGTT;MOTIFS=TCTCCACCTCCATCCCCTGAGCCTCCCAGTGAGGCCCTCCTGTC,TCTCCACCTCCATCCCCTGAGCCTCCCAGTGAGGCCCTCCTGTCTCTCCACCTCCATCCCCTGAGCCTCCCAGTGAGGCCCTCCTGTT;STRUC=<VC34308>	HPRC,HGSVC,1KG-ONT	No	0.62	Yes	NA,NA	NA	NA
chr10:132999347	346828	DEL	88	0.8992	0.3775	219	NA	NA	NA	NA	NA	NA	NA	NA	NA	No	ID=10-132999435-132999479-TCTCCACCTCCATCCCCTGAGCCTCCCAGTGAGGCCCTCCTGTC,10-132999347-132999638-TCTCCACCTCCATCCCCTGAGCCTCCCAGTGAGGCCCTCCTGTCTCTCCACCTCCATCCCCTGAGCCTCCCAGTGAGGCCCTCCTGTT;MOTIFS=TCTCCACCTCCATCCCCTGAGCCTCCCAGTGAGGCCCTCCTGTC,TCTCCACCTCCATCCCCTGAGCCTCCCAGTGAGGCCCTCCTGTCTCTCCACCTCCATCCCCTGAGCCTCCCAGTGAGGCCCTCCTGTT;STRUC=<VC34308>	HPRC,HGSVC,1KG-ONT	No	0.451	Yes	NA,NA	NA	NA
chr10:132999347	346827	INS	352	0.8773	0.5241	25	NA	NA	NA	NA	NA	NA	NA	NA	NA	No	ID=10-132999435-132999479-TCTCCACCTCCATCCCCTGAGCCTCCCAGTGAGGCCCTCCTGTC,10-132999347-132999638-TCTCCACCTCCATCCCCTGAGCCTCCCAGTGAGGCCCTCCTGTCTCTCCACCTCCATCCCCTGAGCCTCCCAGTGAGGCCCTCCTGTT;MOTIFS=TCTCCACCTCCATCCCCTGAGCCTCCCAGTGAGGCCCTCCTGTC,TCTCCACCTCCATCCCCTGAGCCTCCCAGTGAGGCCCTCCTGTCTCTCCACCTCCATCCCCTGAGCCTCCCAGTGAGGCCCTCCTGTT;STRUC=<VC34308>	HPRC,HGSVC,1KG-ONT	No	0.041	Yes	NA,NA	NA	NA
chr10:132999347	346826	INS	88	0.858	0.5364	110	NA	NA	NA	NA	NA	NA	NA	NA	NA	No	ID=10-132999435-132999479-TCTCCACCTCCATCCCCTGAGCCTCCCAGTGAGGCCCTCCTGTC,10-132999347-132999638-TCTCCACCTCCATCCCCTGAGCCTCCCAGTGAGGCCCTCCTGTCTCTCCACCTCCATCCCCTGAGCCTCCCAGTGAGGCCCTCCTGTT;MOTIFS=TCTCCACCTCCATCCCCTGAGCCTCCCAGTGAGGCCCTCCTGTC,TCTCCACCTCCATCCCCTGAGCCTCCCAGTGAGGCCCTCCTGTCTCTCCACCTCCATCCCCTGAGCCTCCCAGTGAGGCCCTCCTGTT;STRUC=<VC34308>	HPRC,HGSVC	No	0.041	Yes	NA,NA	NA	NA
chr10:132999348	346829	DEL	94	0.854	0.5553	2	NA	NA	NA	NA	NA	NA	NA	NA	NA	No	ID=10-132999435-132999479-TCTCCACCTCCATCCCCTGAGCCTCCCAGTGAGGCCCTCCTGTC,10-132999347-132999638-TCTCCACCTCCATCCCCTGAGCCTCCCAGTGAGGCCCTCCTGTCTCTCCACCTCCATCCCCTGAGCCTCCCAGTGAGGCCCTCCTGTT;MOTIFS=TCTCCACCTCCATCCCCTGAGCCTCCCAGTGAGGCCCTCCTGTC,TCTCCACCTCCATCCCCTGAGCCTCCCAGTGAGGCCCTCCTGTCTCTCCACCTCCATCCCCTGAGCCTCCCAGTGAGGCCCTCCTGTT;STRUC=<VC34308>	HPRC,HGSVC,1KG-ONT	No	0.259	Yes	NA,NA	NA	NA
chr10:132999391	346830	INS	440	0.8722	0.4963	6	NA	NA	NA	NA	NA	NA	NA	NA	NA	No	ID=10-132999435-132999479-TCTCCACCTCCATCCCCTGAGCCTCCCAGTGAGGCCCTCCTGTC,10-132999347-132999638-TCTCCACCTCCATCCCCTGAGCCTCCCAGTGAGGCCCTCCTGTCTCTCCACCTCCATCCCCTGAGCCTCCCAGTGAGGCCCTCCTGTT;MOTIFS=TCTCCACCTCCATCCCCTGAGCCTCCCAGTGAGGCCCTCCTGTC,TCTCCACCTCCATCCCCTGAGCCTCCCAGTGAGGCCCTCCTGTCTCTCCACCTCCATCCCCTGAGCCTCCCAGTGAGGCCCTCCTGTT;STRUC=<VC34308>	HPRC,HGSVC,1KG-ONT	No	0.041	No	NA,NA	NA	NA
chr10:132999391	346831	INS	132	0.8585	0.6597	132	NA	NA	NA	NA	NA	NA	NA	NA	NA	No	ID=10-132999435-132999479-TCTCCACCTCCATCCCCTGAGCCTCCCAGTGAGGCCCTCCTGTC,10-132999347-132999638-TCTCCACCTCCATCCCCTGAGCCTCCCAGTGAGGCCCTCCTGTCTCTCCACCTCCATCCCCTGAGCCTCCCAGTGAGGCCCTCCTGTT;MOTIFS=TCTCCACCTCCATCCCCTGAGCCTCCCAGTGAGGCCCTCCTGTC,TCTCCACCTCCATCCCCTGAGCCTCCCAGTGAGGCCCTCCTGTCTCTCCACCTCCATCCCCTGAGCCTCCCAGTGAGGCCCTCCTGTT;STRUC=<VC34308>	HPRC,HGSVC,1KG-ONT	No	0.041	Yes	NA,NA	NA	NA
chr10:132999418	346832	INS	703	0.8283	0.6297	4	NA	NA	NA	NA	NA	NA	NA	NA	NA	No	ID=10-132999435-132999479-TCTCCACCTCCATCCCCTGAGCCTCCCAGTGAGGCCCTCCTGTC,10-132999347-132999638-TCTCCACCTCCATCCCCTGAGCCTCCCAGTGAGGCCCTCCTGTCTCTCCACCTCCATCCCCTGAGCCTCCCAGTGAGGCCCTCCTGTT;MOTIFS=TCTCCACCTCCATCCCCTGAGCCTCCCAGTGAGGCCCTCCTGTC,TCTCCACCTCCATCCCCTGAGCCTCCCAGTGAGGCCCTCCTGTCTCTCCACCTCCATCCCCTGAGCCTCCCAGTGAGGCCCTCCTGTT;STRUC=<VC34308>	1KG-ONT	No	0.137	Yes	NA,NA	NA	NA
chr10:132999523	346833	INS	88	0.8392	0.5834	12	NA	NA	NA	NA	NA	NA	NA	NA	NA	No	ID=10-132999435-132999479-TCTCCACCTCCATCCCCTGAGCCTCCCAGTGAGGCCCTCCTGTC,10-132999347-132999638-TCTCCACCTCCATCCCCTGAGCCTCCCAGTGAGGCCCTCCTGTCTCTCCACCTCCATCCCCTGAGCCTCCCAGTGAGGCCCTCCTGTT;MOTIFS=TCTCCACCTCCATCCCCTGAGCCTCCCAGTGAGGCCCTCCTGTC,TCTCCACCTCCATCCCCTGAGCCTCCCAGTGAGGCCCTCCTGTCTCTCCACCTCCATCCCCTGAGCCTCCCAGTGAGGCCCTCCTGTT;STRUC=<VC34308>	HPRC,HGSVC	No	0.137	Yes	NA,NA	NA	NA
chr10:132999553	346834	INS	176	0.8491	0.5826	41	NA	NA	NA	NA	NA	NA	NA	NA	NA	No	ID=10-132999435-132999479-TCTCCACCTCCATCCCCTGAGCCTCCCAGTGAGGCCCTCCTGTC,10-132999347-132999638-TCTCCACCTCCATCCCCTGAGCCTCCCAGTGAGGCCCTCCTGTCTCTCCACCTCCATCCCCTGAGCCTCCCAGTGAGGCCCTCCTGTT;MOTIFS=TCTCCACCTCCATCCCCTGAGCCTCCCAGTGAGGCCCTCCTGTC,TCTCCACCTCCATCCCCTGAGCCTCCCAGTGAGGCCCTCCTGTCTCTCCACCTCCATCCCCTGAGCCTCCCAGTGAGGCCCTCCTGTT;STRUC=<VC34308>	HPRC,HGSVC,1KG-ONT	No	1.824	Yes	NA,NA	NA	NA
chr10:132999610	346835	INS	308	0.8913	0.387	109	NA	NA	NA	NA	NA	NA	NA	NA	NA	No	ID=10-132999435-132999479-TCTCCACCTCCATCCCCTGAGCCTCCCAGTGAGGCCCTCCTGTC,10-132999347-132999638-TCTCCACCTCCATCCCCTGAGCCTCCCAGTGAGGCCCTCCTGTCTCTCCACCTCCATCCCCTGAGCCTCCCAGTGAGGCCCTCCTGTT;MOTIFS=TCTCCACCTCCATCCCCTGAGCCTCCCAGTGAGGCCCTCCTGTC,TCTCCACCTCCATCCCCTGAGCCTCCCAGTGAGGCCCTCCTGTCTCTCCACCTCCATCCCCTGAGCCTCCCAGTGAGGCCCTCCTGTT;STRUC=<VC34308>	HPRC,HGSVC,1KG-ONT	No	1.888	Yes	NA,NA	NA	NA
chr10:132999611	346836	INS	795	0.8992	0.368	3	NA	NA	NA	NA	NA	NA	NA	NA	NA	No	ID=10-132999435-132999479-TCTCCACCTCCATCCCCTGAGCCTCCCAGTGAGGCCCTCCTGTC,10-132999347-132999638-TCTCCACCTCCATCCCCTGAGCCTCCCAGTGAGGCCCTCCTGTCTCTCCACCTCCATCCCCTGAGCCTCCCAGTGAGGCCCTCCTGTT;MOTIFS=TCTCCACCTCCATCCCCTGAGCCTCCCAGTGAGGCCCTCCTGTC,TCTCCACCTCCATCCCCTGAGCCTCCCAGTGAGGCCCTCCTGTCTCTCCACCTCCATCCCCTGAGCCTCCCAGTGAGGCCCTCCTGTT;STRUC=<VC34308>	NA	No	1.888	Yes	NA,NA	NA	NA
chr10:133003585	346837	DEL	72	0.8682	0.4837	2	NA	NA	NA	NA	NA	NA	NA	NA	NA	No	NA	NA	Yes	0.064	No	NA,NA	NA	NA
chr10:133004350	346839	INS	4502	0.8589	0.526	38	NA	NA	NA	NA	NA	NA	NA	NA	NA	No	NA	HPRC,HGSVC,1KG-ONT	No	2.119	Yes	NA,NA	NA	NA
chr10:133004350	346838	INS	4253	0.8712	0.6849	3	NA	NA	NA	NA	NA	NA	NA	NA	NA	No	NA	HPRC,HGSVC,1KG-ONT	No	2.119	Yes	NA,NA	NA	NA
chr10:133004603	346840	INS	4769	0.9147	0.5001	4	NA	NA	NA	NA	NA	NA	NA	NA	NA	No	NA	HPRC,HGSVC,1KG-ONT	No	0.008	Yes	NA,NA	NA	NA
chr10:133004963	346842	DEL	81	0.8162	0.6644	2	NA	NA	NA	NA	NA	NA	NA	NA	NA	No	ID=10-133004978-133005092-CTGTGTGGCCCCGTGGCTCAGGACACG;MOTIFS=CTGTGTGGCCCCGTGGCTCAGGACACG;STRUC=(CTGTGTGGCCCCGTGGCTCAGGACACG)n	HPRC,HGSVC	Yes	0.063	Yes	NA,NA	NA	NA
chr10:133005049	346843	INS	54	0.8367	0.6217	2	NA	NA	NA	NA	NA	NA	NA	NA	NA	No	ID=10-133004978-133005092-CTGTGTGGCCCCGTGGCTCAGGACACG;MOTIFS=CTGTGTGGCCCCGTGGCTCAGGACACG;STRUC=(CTGTGTGGCCCCGTGGCTCAGGACACG)n	NA	No	0.108	No	NA,NA	NA	NA
chr10:133005705	346844	INS	102	0.8336	0.5997	2	NA	NA	NA	NA	NA	NA	NA	NA	NA	No	NA	HGSVC	Yes	1.654	Yes	NA,NA	NA	NA
chr10:133008349	346845	DEL	58	0.9238	0.2748	490	NA	NA	NA	NA	NA	NA	NA	NA	NA	No	NA	HPRC,HGSVC,1KG-ONT	No	0.249	Yes	NA,NA	NA	NA
chr10:133010221	346846	INS	712	0.8722	0.4648	18	NA	NA	NA	NA	NA	NA	NA	NA	NA	No	NA	HPRC,HGSVC,1KG-ONT	No	2.142	Yes	NA,NA	NA	NA
chr10:133010246	346847	INS	132	0.8293	0.6658	20	NA	NA	NA	NA	NA	NA	NA	NA	NA	No	NA	NA	No	2.142	No	NA,NA	NA	NA
chr10:133010252	346849	INS	310	0.9411	0.2439	9	NA	NA	NA	NA	NA	NA	NA	NA	NA	No	NA	HPRC,HGSVC,1KG-ONT	No	2.142	Yes	NA,NA	NA	NA
chr10:133010252	346848	INS	232	0.8501	0.5735	2	NA	NA	NA	NA	NA	NA	NA	NA	NA	No	NA	HPRC,HGSVC,1KG-ONT	No	2.142	Yes	NA,NA	NA	NA
chr10:133010266	346850	INS	489	0.8688	0.5696	63	NA	NA	NA	NA	NA	NA	NA	NA	NA	No	NA	HPRC,HGSVC	No	2.142	Yes	NA,NA	NA	NA
chr10:133010266	346851	INS	222	0.8058	0.6832	160	NA	NA	NA	NA	NA	NA	NA	NA	NA	No	NA	HPRC,HGSVC,1KG-ONT	No	2.142	Yes	NA,NA	NA	NA
chr10:133010266	346852	INS	537	0.8198	0.662	14	NA	NA	NA	NA	NA	NA	NA	NA	NA	No	NA	HPRC,HGSVC,1KG-ONT	No	2.142	No	NA,NA	NA	NA
chr10:133010266	346853	INS	631	0.8735	0.5246	2	NA	NA	NA	NA	NA	NA	NA	NA	NA	No	NA	HPRC,HGSVC,1KG-ONT	No	2.142	No	NA,NA	NA	NA
chr10:133010266	346854	INS	267	0.8272	0.6328	50	NA	NA	NA	NA	NA	NA	NA	NA	NA	No	NA	HPRC,HGSVC,1KG-ONT	No	2.142	Yes	NA,NA	NA	NA
chr10:133010266	346855	INS	668	0.89	0.462	79	NA	NA	NA	NA	NA	NA	NA	NA	NA	No	NA	HPRC,HGSVC,1KG-ONT	No	2.142	Yes	NA,NA	NA	NA
chr10:133010266	346856	INS	757	0.8831	0.4374	455	NA	NA	NA	NA	NA	NA	NA	NA	NA	No	NA	HPRC,HGSVC,1KG-ONT	No	2.142	Yes	NA,NA	NA	NA
chr10:133010266	346857	INS	1291	0.8191	0.6964	28	NA	NA	NA	NA	NA	NA	NA	NA	NA	No	NA	HGSVC,1KG-ONT	Yes	2.142	Yes	NA,NA	NA	NA
chr10:133010266	346858	INS	802	0.8711	0.4514	77	NA	NA	NA	NA	NA	NA	NA	NA	NA	No	NA	HPRC,HGSVC,1KG-ONT	No	2.142	Yes	NA,NA	NA	NA
chr10:133010306	346859	INS	88	0.8785	0.4614	3	NA	NA	NA	NA	NA	NA	NA	NA	NA	No	NA	NA	No	2.142	Yes	NA,NA	NA	NA
chr10:133010874	346860	INS	107	0.8672	0.56	4	NA	NA	NA	NA	NA	NA	NA	NA	enhancer	No	ID=10-133010924-133010933-GT,10-133010940-133010949-GT,10-133011001-133011010-TG,10-133011061-133011070-GT,10-133011120-133011129-TG,10-133011182-133011191-GT,10-133011197-133011206-GT,10-133011301-133011310-GT,10-133011366-133011376-TG,10-133011384-133011393-GT,10-133011451-133011461-TG,10-133011469-133011478-GT,10-133011589-133011599-TG,10-133011607-133011616-GT,10-133011641-133011650-GT,10-133011658-133011667-GT;MOTIFS=TG,GT;STRUC=<VC34310>	HPRC,HGSVC,1KG-ONT	No	0.056	Yes	NA,NA	NA	NA
chr10:133010924	346861	INS	120	0.8347	0.6397	5	NA	NA	NA	NA	NA	NA	NA	NA	enhancer	No	ID=10-133010924-133010933-GT,10-133010940-133010949-GT,10-133011001-133011010-TG,10-133011061-133011070-GT,10-133011120-133011129-TG,10-133011182-133011191-GT,10-133011197-133011206-GT,10-133011301-133011310-GT,10-133011366-133011376-TG,10-133011384-133011393-GT,10-133011451-133011461-TG,10-133011469-133011478-GT,10-133011589-133011599-TG,10-133011607-133011616-GT,10-133011641-133011650-GT,10-133011658-133011667-GT;MOTIFS=TG,GT;STRUC=<VC34310>	HPRC,HGSVC,1KG-ONT	No	4.194	Yes	NA,NA	NA	NA
chr10:133011122	346862	INS	66	0.8181	0.6587	2	NA	NA	NA	NA	NA	NA	NA	NA	enhancer	No	ID=10-133010924-133010933-GT,10-133010940-133010949-GT,10-133011001-133011010-TG,10-133011061-133011070-GT,10-133011120-133011129-TG,10-133011182-133011191-GT,10-133011197-133011206-GT,10-133011301-133011310-GT,10-133011366-133011376-TG,10-133011384-133011393-GT,10-133011451-133011461-TG,10-133011469-133011478-GT,10-133011589-133011599-TG,10-133011607-133011616-GT,10-133011641-133011650-GT,10-133011658-133011667-GT;MOTIFS=TG,GT;STRUC=<VC34310>	HPRC,HGSVC	No	0.14	No	NA,NA	NA	NA
chr10:133011192	346863	INS	104	0.8278	0.6271	2	NA	NA	NA	NA	NA	NA	NA	NA	enhancer	No	ID=10-133010924-133010933-GT,10-133010940-133010949-GT,10-133011001-133011010-TG,10-133011061-133011070-GT,10-133011120-133011129-TG,10-133011182-133011191-GT,10-133011197-133011206-GT,10-133011301-133011310-GT,10-133011366-133011376-TG,10-133011384-133011393-GT,10-133011451-133011461-TG,10-133011469-133011478-GT,10-133011589-133011599-TG,10-133011607-133011616-GT,10-133011641-133011650-GT,10-133011658-133011667-GT;MOTIFS=TG,GT;STRUC=<VC34310>	HPRC,HGSVC,1KG-ONT	No	0.032	Yes	NA,NA	NA	NA
chr10:133011260	346865	INS	1543	0.8452	0.5652	5	NA	NA	NA	NA	NA	NA	NA	NA	enhancer	No	ID=10-133010924-133010933-GT,10-133010940-133010949-GT,10-133011001-133011010-TG,10-133011061-133011070-GT,10-133011120-133011129-TG,10-133011182-133011191-GT,10-133011197-133011206-GT,10-133011301-133011310-GT,10-133011366-133011376-TG,10-133011384-133011393-GT,10-133011451-133011461-TG,10-133011469-133011478-GT,10-133011589-133011599-TG,10-133011607-133011616-GT,10-133011641-133011650-GT,10-133011658-133011667-GT;MOTIFS=TG,GT;STRUC=<VC34310>	HPRC,HGSVC,1KG-ONT	Yes	0.004	Yes	NA,NA	NA	NA
chr10:133011260	346866	INS	752	0.9556	0.2199	472	NA	NA	NA	NA	NA	NA	NA	NA	enhancer	No	ID=10-133010924-133010933-GT,10-133010940-133010949-GT,10-133011001-133011010-TG,10-133011061-133011070-GT,10-133011120-133011129-TG,10-133011182-133011191-GT,10-133011197-133011206-GT,10-133011301-133011310-GT,10-133011366-133011376-TG,10-133011384-133011393-GT,10-133011451-133011461-TG,10-133011469-133011478-GT,10-133011589-133011599-TG,10-133011607-133011616-GT,10-133011641-133011650-GT,10-133011658-133011667-GT;MOTIFS=TG,GT;STRUC=<VC34310>	HPRC,HGSVC,1KG-ONT	No	0.004	Yes	NA,NA	NA	NA
chr10:133011260	346867	INS	3389	0.8071	0.6886	4	NA	NA	NA	NA	NA	NA	NA	NA	enhancer	No	ID=10-133010924-133010933-GT,10-133010940-133010949-GT,10-133011001-133011010-TG,10-133011061-133011070-GT,10-133011120-133011129-TG,10-133011182-133011191-GT,10-133011197-133011206-GT,10-133011301-133011310-GT,10-133011366-133011376-TG,10-133011384-133011393-GT,10-133011451-133011461-TG,10-133011469-133011478-GT,10-133011589-133011599-TG,10-133011607-133011616-GT,10-133011641-133011650-GT,10-133011658-133011667-GT;MOTIFS=TG,GT;STRUC=<VC34310>	NA	No	0.004	Yes	NA,NA	NA	NA
chr10:133011260	346868	INS	1681	0.8491	0.5943	35	NA	NA	NA	NA	NA	NA	NA	NA	enhancer	No	ID=10-133010924-133010933-GT,10-133010940-133010949-GT,10-133011001-133011010-TG,10-133011061-133011070-GT,10-133011120-133011129-TG,10-133011182-133011191-GT,10-133011197-133011206-GT,10-133011301-133011310-GT,10-133011366-133011376-TG,10-133011384-133011393-GT,10-133011451-133011461-TG,10-133011469-133011478-GT,10-133011589-133011599-TG,10-133011607-133011616-GT,10-133011641-133011650-GT,10-133011658-133011667-GT;MOTIFS=TG,GT;STRUC=<VC34310>	HPRC,HGSVC,1KG-ONT	Yes	0.004	Yes	NA,NA	NA	NA
chr10:133011260	346869	INS	1812	0.864	0.5033	631	NA	NA	NA	NA	NA	NA	NA	NA	enhancer	No	ID=10-133010924-133010933-GT,10-133010940-133010949-GT,10-133011001-133011010-TG,10-133011061-133011070-GT,10-133011120-133011129-TG,10-133011182-133011191-GT,10-133011197-133011206-GT,10-133011301-133011310-GT,10-133011366-133011376-TG,10-133011384-133011393-GT,10-133011451-133011461-TG,10-133011469-133011478-GT,10-133011589-133011599-TG,10-133011607-133011616-GT,10-133011641-133011650-GT,10-133011658-133011667-GT;MOTIFS=TG,GT;STRUC=<VC34310>	HPRC,HGSVC,1KG-ONT	Yes	0.004	Yes	NA,NA	NA	NA
chr10:133011260	346870	INS	654	0.8063	0.6986	14	NA	NA	NA	NA	NA	NA	NA	NA	enhancer	No	ID=10-133010924-133010933-GT,10-133010940-133010949-GT,10-133011001-133011010-TG,10-133011061-133011070-GT,10-133011120-133011129-TG,10-133011182-133011191-GT,10-133011197-133011206-GT,10-133011301-133011310-GT,10-133011366-133011376-TG,10-133011384-133011393-GT,10-133011451-133011461-TG,10-133011469-133011478-GT,10-133011589-133011599-TG,10-133011607-133011616-GT,10-133011641-133011650-GT,10-133011658-133011667-GT;MOTIFS=TG,GT;STRUC=<VC34310>	HPRC,HGSVC,1KG-ONT	No	0.004	No	NA,NA	NA	NA
chr10:133011260	346871	INS	552	0.7909	0.6871	5	NA	NA	NA	NA	NA	NA	NA	NA	enhancer	No	ID=10-133010924-133010933-GT,10-133010940-133010949-GT,10-133011001-133011010-TG,10-133011061-133011070-GT,10-133011120-133011129-TG,10-133011182-133011191-GT,10-133011197-133011206-GT,10-133011301-133011310-GT,10-133011366-133011376-TG,10-133011384-133011393-GT,10-133011451-133011461-TG,10-133011469-133011478-GT,10-133011589-133011599-TG,10-133011607-133011616-GT,10-133011641-133011650-GT,10-133011658-133011667-GT;MOTIFS=TG,GT;STRUC=<VC34310>	HPRC,HGSVC,1KG-ONT	No	0.004	Yes	NA,NA	NA	NA
chr10:133011326	346872	INS	709	0.9667	0.1107	109	NA	NA	NA	NA	NA	NA	NA	NA	enhancer	No	ID=10-133010924-133010933-GT,10-133010940-133010949-GT,10-133011001-133011010-TG,10-133011061-133011070-GT,10-133011120-133011129-TG,10-133011182-133011191-GT,10-133011197-133011206-GT,10-133011301-133011310-GT,10-133011366-133011376-TG,10-133011384-133011393-GT,10-133011451-133011461-TG,10-133011469-133011478-GT,10-133011589-133011599-TG,10-133011607-133011616-GT,10-133011641-133011650-GT,10-133011658-133011667-GT;MOTIFS=TG,GT;STRUC=<VC34310>	HPRC,HGSVC,1KG-ONT	Yes	1.893	Yes	NA,NA	NA	NA
chr10:133011326	346876	INS	705	0.9045	0.3352	353	NA	NA	NA	NA	NA	NA	NA	NA	enhancer	No	ID=10-133010924-133010933-GT,10-133010940-133010949-GT,10-133011001-133011010-TG,10-133011061-133011070-GT,10-133011120-133011129-TG,10-133011182-133011191-GT,10-133011197-133011206-GT,10-133011301-133011310-GT,10-133011366-133011376-TG,10-133011384-133011393-GT,10-133011451-133011461-TG,10-133011469-133011478-GT,10-133011589-133011599-TG,10-133011607-133011616-GT,10-133011641-133011650-GT,10-133011658-133011667-GT;MOTIFS=TG,GT;STRUC=<VC34310>	HPRC,HGSVC,1KG-ONT	Yes	1.893	Yes	NA,NA	NA	NA
chr10:133011326	346875	INS	119	0.8783	0.4326	1	NA	NA	NA	NA	NA	NA	NA	NA	enhancer	No	ID=10-133010924-133010933-GT,10-133010940-133010949-GT,10-133011001-133011010-TG,10-133011061-133011070-GT,10-133011120-133011129-TG,10-133011182-133011191-GT,10-133011197-133011206-GT,10-133011301-133011310-GT,10-133011366-133011376-TG,10-133011384-133011393-GT,10-133011451-133011461-TG,10-133011469-133011478-GT,10-133011589-133011599-TG,10-133011607-133011616-GT,10-133011641-133011650-GT,10-133011658-133011667-GT;MOTIFS=TG,GT;STRUC=<VC34310>	HPRC,HGSVC,1KG-ONT	Yes	1.893	Yes	NA,NA	NA	NA
chr10:133011326	346874	INS	102	0.8939	0.4469	2	NA	NA	NA	NA	NA	NA	NA	NA	enhancer	No	ID=10-133010924-133010933-GT,10-133010940-133010949-GT,10-133011001-133011010-TG,10-133011061-133011070-GT,10-133011120-133011129-TG,10-133011182-133011191-GT,10-133011197-133011206-GT,10-133011301-133011310-GT,10-133011366-133011376-TG,10-133011384-133011393-GT,10-133011451-133011461-TG,10-133011469-133011478-GT,10-133011589-133011599-TG,10-133011607-133011616-GT,10-133011641-133011650-GT,10-133011658-133011667-GT;MOTIFS=TG,GT;STRUC=<VC34310>	HPRC,HGSVC,1KG-ONT	Yes	1.893	Yes	NA,NA	NA	NA
chr10:133011326	346873	INS	70	0.8098	0.6999	4	NA	NA	NA	NA	NA	NA	NA	NA	enhancer	No	ID=10-133010924-133010933-GT,10-133010940-133010949-GT,10-133011001-133011010-TG,10-133011061-133011070-GT,10-133011120-133011129-TG,10-133011182-133011191-GT,10-133011197-133011206-GT,10-133011301-133011310-GT,10-133011366-133011376-TG,10-133011384-133011393-GT,10-133011451-133011461-TG,10-133011469-133011478-GT,10-133011589-133011599-TG,10-133011607-133011616-GT,10-133011641-133011650-GT,10-133011658-133011667-GT;MOTIFS=TG,GT;STRUC=<VC34310>	HPRC,HGSVC	No	1.893	Yes	NA,NA	NA	NA
chr10:133011331	346877	INS	633	0.8438	0.5754	96	NA	NA	NA	NA	NA	NA	NA	NA	enhancer	No	ID=10-133010924-133010933-GT,10-133010940-133010949-GT,10-133011001-133011010-TG,10-133011061-133011070-GT,10-133011120-133011129-TG,10-133011182-133011191-GT,10-133011197-133011206-GT,10-133011301-133011310-GT,10-133011366-133011376-TG,10-133011384-133011393-GT,10-133011451-133011461-TG,10-133011469-133011478-GT,10-133011589-133011599-TG,10-133011607-133011616-GT,10-133011641-133011650-GT,10-133011658-133011667-GT;MOTIFS=TG,GT;STRUC=<VC34310>	HPRC,HGSVC,1KG-ONT	Yes	1.663	Yes	NA,NA	NA	NA
chr10:133011336	346879	INS	1907	0.8256	0.637	7	NA	NA	NA	NA	NA	NA	NA	NA	enhancer	No	ID=10-133010924-133010933-GT,10-133010940-133010949-GT,10-133011001-133011010-TG,10-133011061-133011070-GT,10-133011120-133011129-TG,10-133011182-133011191-GT,10-133011197-133011206-GT,10-133011301-133011310-GT,10-133011366-133011376-TG,10-133011384-133011393-GT,10-133011451-133011461-TG,10-133011469-133011478-GT,10-133011589-133011599-TG,10-133011607-133011616-GT,10-133011641-133011650-GT,10-133011658-133011667-GT;MOTIFS=TG,GT;STRUC=<VC34310>	HPRC,HGSVC,1KG-ONT	Yes	1.663	Yes	NA,NA	NA	NA
chr10:133011336	346880	INS	941	0.8467	0.5732	3	NA	NA	NA	NA	NA	NA	NA	NA	enhancer	No	ID=10-133010924-133010933-GT,10-133010940-133010949-GT,10-133011001-133011010-TG,10-133011061-133011070-GT,10-133011120-133011129-TG,10-133011182-133011191-GT,10-133011197-133011206-GT,10-133011301-133011310-GT,10-133011366-133011376-TG,10-133011384-133011393-GT,10-133011451-133011461-TG,10-133011469-133011478-GT,10-133011589-133011599-TG,10-133011607-133011616-GT,10-133011641-133011650-GT,10-133011658-133011667-GT;MOTIFS=TG,GT;STRUC=<VC34310>	HPRC,HGSVC,1KG-ONT	Yes	1.663	No	NA,NA	NA	NA
chr10:133011411	346881	INS	125	0.8481	0.5722	5	NA	NA	NA	NA	NA	NA	NA	NA	enhancer	No	ID=10-133010924-133010933-GT,10-133010940-133010949-GT,10-133011001-133011010-TG,10-133011061-133011070-GT,10-133011120-133011129-TG,10-133011182-133011191-GT,10-133011197-133011206-GT,10-133011301-133011310-GT,10-133011366-133011376-TG,10-133011384-133011393-GT,10-133011451-133011461-TG,10-133011469-133011478-GT,10-133011589-133011599-TG,10-133011607-133011616-GT,10-133011641-133011650-GT,10-133011658-133011667-GT;MOTIFS=TG,GT;STRUC=<VC34310>	HPRC,HGSVC,1KG-ONT	Yes	0.09	No	NA,NA	NA	NA
chr10:133011742	346884	INS	324	0.8187	0.6742	2	NA	NA	NA	NA	NA	NA	NA	NA	NA	No	ID=10-133010924-133010933-GT,10-133010940-133010949-GT,10-133011001-133011010-TG,10-133011061-133011070-GT,10-133011120-133011129-TG,10-133011182-133011191-GT,10-133011197-133011206-GT,10-133011301-133011310-GT,10-133011366-133011376-TG,10-133011384-133011393-GT,10-133011451-133011461-TG,10-133011469-133011478-GT,10-133011589-133011599-TG,10-133011607-133011616-GT,10-133011641-133011650-GT,10-133011658-133011667-GT;MOTIFS=TG,GT;STRUC=<VC34310>	HPRC,HGSVC	No	0.159	Yes	NA,NA	NA	NA
chr10:133011747	346885	INS	104	0.818	0.6589	1	NA	NA	NA	NA	NA	NA	NA	NA	NA	No	ID=10-133010924-133010933-GT,10-133010940-133010949-GT,10-133011001-133011010-TG,10-133011061-133011070-GT,10-133011120-133011129-TG,10-133011182-133011191-GT,10-133011197-133011206-GT,10-133011301-133011310-GT,10-133011366-133011376-TG,10-133011384-133011393-GT,10-133011451-133011461-TG,10-133011469-133011478-GT,10-133011589-133011599-TG,10-133011607-133011616-GT,10-133011641-133011650-GT,10-133011658-133011667-GT;MOTIFS=TG,GT;STRUC=<VC34310>	HGSVC	No	0.159	No	NA,NA	NA	NA
chr10:133011750	346886	INS	1642	0.8731	0.5311	8	NA	NA	NA	NA	NA	NA	NA	NA	NA	No	ID=10-133010924-133010933-GT,10-133010940-133010949-GT,10-133011001-133011010-TG,10-133011061-133011070-GT,10-133011120-133011129-TG,10-133011182-133011191-GT,10-133011197-133011206-GT,10-133011301-133011310-GT,10-133011366-133011376-TG,10-133011384-133011393-GT,10-133011451-133011461-TG,10-133011469-133011478-GT,10-133011589-133011599-TG,10-133011607-133011616-GT,10-133011641-133011650-GT,10-133011658-133011667-GT;MOTIFS=TG,GT;STRUC=<VC34310>	HPRC,HGSVC,1KG-ONT	Yes	0.159	Yes	NA,NA	NA	NA
chr10:133013561	346887	INS	57	0.8483	0.5622	42	NA	NA	NA	NA	NA	NA	NA	NA	promoter	No	NA	HPRC,HGSVC,1KG-ONT	No	1.71	Yes	NA,NA	NA	NA
chr10:133013561	346888	INS	76	0.8734	0.4663	5	NA	NA	NA	NA	NA	NA	NA	NA	promoter	No	NA	HPRC,HGSVC,1KG-ONT	No	1.71	Yes	NA,NA	NA	NA
chr10:133015078	346889	DEL	55	0.9341	0.2456	486	NA	NA	NA	NA	NA	NA	NA	NA	NA	No	NA	HPRC,HGSVC,1KG-ONT	No	0.154	Yes	NA,NA	NA	NA
chr10:133015177	346891	INS	55	0.8556	0.5367	1	NA	NA	NA	NA	NA	NA	NA	NA	NA	No	NA	NA	No	2.083	No	NA,NA	NA	NA
chr10:133017067	346892	INS	75	0.8041	0.6835	4	NA	NA	NA	NA	NA	NA	NA	NA	NA	No	NA	HPRC,HGSVC,1KG-ONT	No	1.71	Yes	NA,NA	NA	NA
chr10:133017118	346895	DEL	75	0.8773	0.44	51	NA	NA	NA	NA	NA	NA	NA	NA	NA	No	ID=10-133017094-133017207-TCGCCACGCTCCCCGTCGCCACGGTCCCCG,10-133017103-133017178-TCCCCGTCGCCACGG,10-133017178-133017228-TCCCCGTCGCCACGC;MOTIFS=TCCCCGTCGCCACGC,TCCCCGTCGCCACGG,TCGCCACGCTCCCCGTCGCCACGGTCCCCG;STRUC=<VC34311>	HPRC,HGSVC,1KG-ONT	No	0.027	Yes	NA,NA	NA	NA
chr10:133017512	346897	INS	56	0.8325	0.6208	17	NA	NA	NA	NA	NA	NA	NA	NA	NA	No	NA	HPRC,HGSVC	Yes	1.71	Yes	NA,NA	NA	NA
chr10:133017519	346898	INS	336	0.8238	0.6458	9	NA	NA	NA	NA	NA	NA	NA	NA	NA	No	ID=10-133017539-133017694-GTCTGGTAGACACGGATGCCGCATGGC,10-133017834-133017918-CATGGGCGTCTGGTAGACACGGATGCCA,10-133017939-133018029-GATGCCACATGGGCGTCTGGTAGACACG,10-133018002-133018169-CATGGGCGTCTGGTAGACACGGATGCCG,10-133018287-133018395-GGCGTCTGGTAGACACGGATGCCACATG,10-133018623-133018633-CTG;MOTIFS=GATGCCACATGGGCGTCTGGTAGACACG,CATGGGCGTCTGGTAGACACGGATGCCG,CTG,CATGGGCGTCTGGTAGACACGGATGCCA,GGCGTCTGGTAGACACGGATGCCACATG,GTCTGGTAGACACGGATGCCGCATGGC;STRUC=<VC34312>	HGSVC	Yes	1.71	No	NA,NA	NA	NA
chr10:133017519	346899	INS	84	0.9101	0.3279	2	NA	NA	NA	NA	NA	NA	NA	NA	NA	No	ID=10-133017539-133017694-GTCTGGTAGACACGGATGCCGCATGGC,10-133017834-133017918-CATGGGCGTCTGGTAGACACGGATGCCA,10-133017939-133018029-GATGCCACATGGGCGTCTGGTAGACACG,10-133018002-133018169-CATGGGCGTCTGGTAGACACGGATGCCG,10-133018287-133018395-GGCGTCTGGTAGACACGGATGCCACATG,10-133018623-133018633-CTG;MOTIFS=GATGCCACATGGGCGTCTGGTAGACACG,CATGGGCGTCTGGTAGACACGGATGCCG,CTG,CATGGGCGTCTGGTAGACACGGATGCCA,GGCGTCTGGTAGACACGGATGCCACATG,GTCTGGTAGACACGGATGCCGCATGGC;STRUC=<VC34312>	HGSVC,1KG-ONT	Yes	1.71	Yes	NA,NA	NA	NA
chr10:133017525	346900	INS	308	0.945	0.2327	6	NA	NA	NA	NA	NA	NA	NA	NA	NA	No	ID=10-133017539-133017694-GTCTGGTAGACACGGATGCCGCATGGC,10-133017834-133017918-CATGGGCGTCTGGTAGACACGGATGCCA,10-133017939-133018029-GATGCCACATGGGCGTCTGGTAGACACG,10-133018002-133018169-CATGGGCGTCTGGTAGACACGGATGCCG,10-133018287-133018395-GGCGTCTGGTAGACACGGATGCCACATG,10-133018623-133018633-CTG;MOTIFS=GATGCCACATGGGCGTCTGGTAGACACG,CATGGGCGTCTGGTAGACACGGATGCCG,CTG,CATGGGCGTCTGGTAGACACGGATGCCA,GGCGTCTGGTAGACACGGATGCCACATG,GTCTGGTAGACACGGATGCCGCATGGC;STRUC=<VC34312>	HGSVC,1KG-ONT	Yes	1.71	Yes	NA,NA	NA	NA
chr10:133017532	346901	INS	112	0.8017	0.6904	4	NA	NA	NA	NA	NA	NA	NA	NA	NA	No	ID=10-133017539-133017694-GTCTGGTAGACACGGATGCCGCATGGC,10-133017834-133017918-CATGGGCGTCTGGTAGACACGGATGCCA,10-133017939-133018029-GATGCCACATGGGCGTCTGGTAGACACG,10-133018002-133018169-CATGGGCGTCTGGTAGACACGGATGCCG,10-133018287-133018395-GGCGTCTGGTAGACACGGATGCCACATG,10-133018623-133018633-CTG;MOTIFS=GATGCCACATGGGCGTCTGGTAGACACG,CATGGGCGTCTGGTAGACACGGATGCCG,CTG,CATGGGCGTCTGGTAGACACGGATGCCA,GGCGTCTGGTAGACACGGATGCCACATG,GTCTGGTAGACACGGATGCCGCATGGC;STRUC=<VC34312>	HGSVC	Yes	1.71	Yes	NA,NA	NA	NA
chr10:133017532	346902	DEL	219	0.9137	0.3611	16	NA	NA	NA	NA	NA	NA	NA	NA	NA	No	ID=10-133017539-133017694-GTCTGGTAGACACGGATGCCGCATGGC,10-133017834-133017918-CATGGGCGTCTGGTAGACACGGATGCCA,10-133017939-133018029-GATGCCACATGGGCGTCTGGTAGACACG,10-133018002-133018169-CATGGGCGTCTGGTAGACACGGATGCCG,10-133018287-133018395-GGCGTCTGGTAGACACGGATGCCACATG,10-133018623-133018633-CTG;MOTIFS=GATGCCACATGGGCGTCTGGTAGACACG,CATGGGCGTCTGGTAGACACGGATGCCG,CTG,CATGGGCGTCTGGTAGACACGGATGCCA,GGCGTCTGGTAGACACGGATGCCACATG,GTCTGGTAGACACGGATGCCGCATGGC;STRUC=<VC34312>	HPRC,HGSVC,1KG-ONT	No	0.022	Yes	NA,NA	NA	NA
chr10:133017532	346903	DEL	386	0.8678	0.5333	32	NA	NA	NA	NA	NA	NA	NA	NA	NA	No	ID=10-133017539-133017694-GTCTGGTAGACACGGATGCCGCATGGC,10-133017834-133017918-CATGGGCGTCTGGTAGACACGGATGCCA,10-133017939-133018029-GATGCCACATGGGCGTCTGGTAGACACG,10-133018002-133018169-CATGGGCGTCTGGTAGACACGGATGCCG,10-133018287-133018395-GGCGTCTGGTAGACACGGATGCCACATG,10-133018623-133018633-CTG;MOTIFS=GATGCCACATGGGCGTCTGGTAGACACG,CATGGGCGTCTGGTAGACACGGATGCCG,CTG,CATGGGCGTCTGGTAGACACGGATGCCA,GGCGTCTGGTAGACACGGATGCCACATG,GTCTGGTAGACACGGATGCCGCATGGC;STRUC=<VC34312>	HPRC,HGSVC,1KG-ONT	No	0.418	Yes	NA,NA	NA	NA
chr10:133017532	346904	DEL	583	0.833	0.6255	107	NA	NA	NA	NA	NA	NA	NA	NA	NA	No	ID=10-133017539-133017694-GTCTGGTAGACACGGATGCCGCATGGC,10-133017834-133017918-CATGGGCGTCTGGTAGACACGGATGCCA,10-133017939-133018029-GATGCCACATGGGCGTCTGGTAGACACG,10-133018002-133018169-CATGGGCGTCTGGTAGACACGGATGCCG,10-133018287-133018395-GGCGTCTGGTAGACACGGATGCCACATG,10-133018623-133018633-CTG;MOTIFS=GATGCCACATGGGCGTCTGGTAGACACG,CATGGGCGTCTGGTAGACACGGATGCCG,CTG,CATGGGCGTCTGGTAGACACGGATGCCA,GGCGTCTGGTAGACACGGATGCCACATG,GTCTGGTAGACACGGATGCCGCATGGC;STRUC=<VC34312>	HPRC,HGSVC,1KG-ONT	No	0.111	Yes	NA,NA	NA	NA
chr10:133017532	346905	DEL	638	0.9172	0.4174	119	NA	NA	NA	NA	NA	NA	NA	NA	NA	No	ID=10-133017539-133017694-GTCTGGTAGACACGGATGCCGCATGGC,10-133017834-133017918-CATGGGCGTCTGGTAGACACGGATGCCA,10-133017939-133018029-GATGCCACATGGGCGTCTGGTAGACACG,10-133018002-133018169-CATGGGCGTCTGGTAGACACGGATGCCG,10-133018287-133018395-GGCGTCTGGTAGACACGGATGCCACATG,10-133018623-133018633-CTG;MOTIFS=GATGCCACATGGGCGTCTGGTAGACACG,CATGGGCGTCTGGTAGACACGGATGCCG,CTG,CATGGGCGTCTGGTAGACACGGATGCCA,GGCGTCTGGTAGACACGGATGCCACATG,GTCTGGTAGACACGGATGCCGCATGGC;STRUC=<VC34312>	HPRC,HGSVC,1KG-ONT	No	0.867	Yes	NA,NA	NA	NA
chr10:133017539	346910	DEL	302	0.8503	0.5489	38	NA	NA	NA	NA	NA	NA	NA	NA	NA	No	ID=10-133017539-133017694-GTCTGGTAGACACGGATGCCGCATGGC,10-133017834-133017918-CATGGGCGTCTGGTAGACACGGATGCCA,10-133017939-133018029-GATGCCACATGGGCGTCTGGTAGACACG,10-133018002-133018169-CATGGGCGTCTGGTAGACACGGATGCCG,10-133018287-133018395-GGCGTCTGGTAGACACGGATGCCACATG,10-133018623-133018633-CTG;MOTIFS=GATGCCACATGGGCGTCTGGTAGACACG,CATGGGCGTCTGGTAGACACGGATGCCG,CTG,CATGGGCGTCTGGTAGACACGGATGCCA,GGCGTCTGGTAGACACGGATGCCACATG,GTCTGGTAGACACGGATGCCGCATGGC;STRUC=<VC34312>	HPRC,HGSVC,1KG-ONT	No	0.022	Yes	NA,NA	NA	NA
chr10:133017539	346915	DEL	807	0.8251	0.6531	102	NA	NA	NA	NA	NA	NA	NA	NA	NA	No	ID=10-133017539-133017694-GTCTGGTAGACACGGATGCCGCATGGC,10-133017834-133017918-CATGGGCGTCTGGTAGACACGGATGCCA,10-133017939-133018029-GATGCCACATGGGCGTCTGGTAGACACG,10-133018002-133018169-CATGGGCGTCTGGTAGACACGGATGCCG,10-133018287-133018395-GGCGTCTGGTAGACACGGATGCCACATG,10-133018623-133018633-CTG;MOTIFS=GATGCCACATGGGCGTCTGGTAGACACG,CATGGGCGTCTGGTAGACACGGATGCCG,CTG,CATGGGCGTCTGGTAGACACGGATGCCA,GGCGTCTGGTAGACACGGATGCCACATG,GTCTGGTAGACACGGATGCCGCATGGC;STRUC=<VC34312>	HPRC,HGSVC	No	0.498	Yes	NA,NA	NA	NA
chr10:133017539	346914	DEL	751	0.8304	0.6461	85	NA	NA	NA	NA	NA	NA	NA	NA	NA	No	ID=10-133017539-133017694-GTCTGGTAGACACGGATGCCGCATGGC,10-133017834-133017918-CATGGGCGTCTGGTAGACACGGATGCCA,10-133017939-133018029-GATGCCACATGGGCGTCTGGTAGACACG,10-133018002-133018169-CATGGGCGTCTGGTAGACACGGATGCCG,10-133018287-133018395-GGCGTCTGGTAGACACGGATGCCACATG,10-133018623-133018633-CTG;MOTIFS=GATGCCACATGGGCGTCTGGTAGACACG,CATGGGCGTCTGGTAGACACGGATGCCG,CTG,CATGGGCGTCTGGTAGACACGGATGCCA,GGCGTCTGGTAGACACGGATGCCACATG,GTCTGGTAGACACGGATGCCGCATGGC;STRUC=<VC34312>	HPRC,HGSVC,1KG-ONT	No	0.113	Yes	NA,NA	NA	NA
chr10:133017539	346913	DEL	498	0.8089	0.6939	87	NA	NA	NA	NA	NA	NA	NA	NA	NA	No	ID=10-133017539-133017694-GTCTGGTAGACACGGATGCCGCATGGC,10-133017834-133017918-CATGGGCGTCTGGTAGACACGGATGCCA,10-133017939-133018029-GATGCCACATGGGCGTCTGGTAGACACG,10-133018002-133018169-CATGGGCGTCTGGTAGACACGGATGCCG,10-133018287-133018395-GGCGTCTGGTAGACACGGATGCCACATG,10-133018623-133018633-CTG;MOTIFS=GATGCCACATGGGCGTCTGGTAGACACG,CATGGGCGTCTGGTAGACACGGATGCCG,CTG,CATGGGCGTCTGGTAGACACGGATGCCA,GGCGTCTGGTAGACACGGATGCCACATG,GTCTGGTAGACACGGATGCCGCATGGC;STRUC=<VC34312>	HPRC,HGSVC,1KG-ONT	No	0.022	Yes	NA,NA	NA	NA
chr10:133017539	346912	DEL	442	0.9129	0.3393	35	NA	NA	NA	NA	NA	NA	NA	NA	NA	No	ID=10-133017539-133017694-GTCTGGTAGACACGGATGCCGCATGGC,10-133017834-133017918-CATGGGCGTCTGGTAGACACGGATGCCA,10-133017939-133018029-GATGCCACATGGGCGTCTGGTAGACACG,10-133018002-133018169-CATGGGCGTCTGGTAGACACGGATGCCG,10-133018287-133018395-GGCGTCTGGTAGACACGGATGCCACATG,10-133018623-133018633-CTG;MOTIFS=GATGCCACATGGGCGTCTGGTAGACACG,CATGGGCGTCTGGTAGACACGGATGCCG,CTG,CATGGGCGTCTGGTAGACACGGATGCCA,GGCGTCTGGTAGACACGGATGCCACATG,GTCTGGTAGACACGGATGCCGCATGGC;STRUC=<VC34312>	HPRC,HGSVC,1KG-ONT	No	0.071	No	NA,NA	NA	NA
chr10:133017539	346911	DEL	330	0.8486	0.5695	45	NA	NA	NA	NA	NA	NA	NA	NA	NA	No	ID=10-133017539-133017694-GTCTGGTAGACACGGATGCCGCATGGC,10-133017834-133017918-CATGGGCGTCTGGTAGACACGGATGCCA,10-133017939-133018029-GATGCCACATGGGCGTCTGGTAGACACG,10-133018002-133018169-CATGGGCGTCTGGTAGACACGGATGCCG,10-133018287-133018395-GGCGTCTGGTAGACACGGATGCCACATG,10-133018623-133018633-CTG;MOTIFS=GATGCCACATGGGCGTCTGGTAGACACG,CATGGGCGTCTGGTAGACACGGATGCCG,CTG,CATGGGCGTCTGGTAGACACGGATGCCA,GGCGTCTGGTAGACACGGATGCCACATG,GTCTGGTAGACACGGATGCCGCATGGC;STRUC=<VC34312>	HPRC,HGSVC,1KG-ONT	No	0.065	Yes	NA,NA	NA	NA
chr10:133017539	346909	DEL	108	0.8131	0.6848	7	NA	NA	NA	NA	NA	NA	NA	NA	NA	No	ID=10-133017539-133017694-GTCTGGTAGACACGGATGCCGCATGGC,10-133017834-133017918-CATGGGCGTCTGGTAGACACGGATGCCA,10-133017939-133018029-GATGCCACATGGGCGTCTGGTAGACACG,10-133018002-133018169-CATGGGCGTCTGGTAGACACGGATGCCG,10-133018287-133018395-GGCGTCTGGTAGACACGGATGCCACATG,10-133018623-133018633-CTG;MOTIFS=GATGCCACATGGGCGTCTGGTAGACACG,CATGGGCGTCTGGTAGACACGGATGCCG,CTG,CATGGGCGTCTGGTAGACACGGATGCCA,GGCGTCTGGTAGACACGGATGCCACATG,GTCTGGTAGACACGGATGCCGCATGGC;STRUC=<VC34312>	HPRC,HGSVC,1KG-ONT	No	0.022	Yes	NA,NA	NA	NA
chr10:133017539	346908	DEL	81	0.8688	0.5327	32	NA	NA	NA	NA	NA	NA	NA	NA	NA	No	ID=10-133017539-133017694-GTCTGGTAGACACGGATGCCGCATGGC,10-133017834-133017918-CATGGGCGTCTGGTAGACACGGATGCCA,10-133017939-133018029-GATGCCACATGGGCGTCTGGTAGACACG,10-133018002-133018169-CATGGGCGTCTGGTAGACACGGATGCCG,10-133018287-133018395-GGCGTCTGGTAGACACGGATGCCACATG,10-133018623-133018633-CTG;MOTIFS=GATGCCACATGGGCGTCTGGTAGACACG,CATGGGCGTCTGGTAGACACGGATGCCG,CTG,CATGGGCGTCTGGTAGACACGGATGCCA,GGCGTCTGGTAGACACGGATGCCACATG,GTCTGGTAGACACGGATGCCGCATGGC;STRUC=<VC34312>	HPRC,HGSVC,1KG-ONT	No	0.023	Yes	NA,NA	NA	NA
chr10:133017539	346907	DEL	54	0.9877	0.0634	175	NA	NA	NA	NA	NA	NA	NA	NA	NA	No	ID=10-133017539-133017694-GTCTGGTAGACACGGATGCCGCATGGC,10-133017834-133017918-CATGGGCGTCTGGTAGACACGGATGCCA,10-133017939-133018029-GATGCCACATGGGCGTCTGGTAGACACG,10-133018002-133018169-CATGGGCGTCTGGTAGACACGGATGCCG,10-133018287-133018395-GGCGTCTGGTAGACACGGATGCCACATG,10-133018623-133018633-CTG;MOTIFS=GATGCCACATGGGCGTCTGGTAGACACG,CATGGGCGTCTGGTAGACACGGATGCCG,CTG,CATGGGCGTCTGGTAGACACGGATGCCA,GGCGTCTGGTAGACACGGATGCCACATG,GTCTGGTAGACACGGATGCCGCATGGC;STRUC=<VC34312>	HPRC,HGSVC,1KG-ONT	No	0.031	Yes	NA,NA	NA	NA
chr10:133017539	346906	INS	193	0.8448	0.6122	9	NA	NA	NA	NA	NA	NA	NA	NA	NA	No	ID=10-133017539-133017694-GTCTGGTAGACACGGATGCCGCATGGC,10-133017834-133017918-CATGGGCGTCTGGTAGACACGGATGCCA,10-133017939-133018029-GATGCCACATGGGCGTCTGGTAGACACG,10-133018002-133018169-CATGGGCGTCTGGTAGACACGGATGCCG,10-133018287-133018395-GGCGTCTGGTAGACACGGATGCCACATG,10-133018623-133018633-CTG;MOTIFS=GATGCCACATGGGCGTCTGGTAGACACG,CATGGGCGTCTGGTAGACACGGATGCCG,CTG,CATGGGCGTCTGGTAGACACGGATGCCA,GGCGTCTGGTAGACACGGATGCCACATG,GTCTGGTAGACACGGATGCCGCATGGC;STRUC=<VC34312>	HGSVC,1KG-ONT	Yes	1.71	Yes	NA,NA	NA	NA
chr10:133017540	346916	DEL	191	0.7982	0.6951	16	NA	NA	NA	NA	NA	NA	NA	NA	NA	No	ID=10-133017539-133017694-GTCTGGTAGACACGGATGCCGCATGGC,10-133017834-133017918-CATGGGCGTCTGGTAGACACGGATGCCA,10-133017939-133018029-GATGCCACATGGGCGTCTGGTAGACACG,10-133018002-133018169-CATGGGCGTCTGGTAGACACGGATGCCG,10-133018287-133018395-GGCGTCTGGTAGACACGGATGCCACATG,10-133018623-133018633-CTG;MOTIFS=GATGCCACATGGGCGTCTGGTAGACACG,CATGGGCGTCTGGTAGACACGGATGCCG,CTG,CATGGGCGTCTGGTAGACACGGATGCCA,GGCGTCTGGTAGACACGGATGCCACATG,GTCTGGTAGACACGGATGCCGCATGGC;STRUC=<VC34312>	HPRC,HGSVC	No	0.022	Yes	NA,NA	NA	NA
chr10:133017543	346917	DEL	414	0.8318	0.6067	48	NA	NA	NA	NA	NA	NA	NA	NA	NA	No	ID=10-133017539-133017694-GTCTGGTAGACACGGATGCCGCATGGC,10-133017834-133017918-CATGGGCGTCTGGTAGACACGGATGCCA,10-133017939-133018029-GATGCCACATGGGCGTCTGGTAGACACG,10-133018002-133018169-CATGGGCGTCTGGTAGACACGGATGCCG,10-133018287-133018395-GGCGTCTGGTAGACACGGATGCCACATG,10-133018623-133018633-CTG;MOTIFS=GATGCCACATGGGCGTCTGGTAGACACG,CATGGGCGTCTGGTAGACACGGATGCCG,CTG,CATGGGCGTCTGGTAGACACGGATGCCA,GGCGTCTGGTAGACACGGATGCCACATG,GTCTGGTAGACACGGATGCCGCATGGC;STRUC=<VC34312>	HPRC,HGSVC,1KG-ONT	No	0.022	Yes	NA,NA	NA	NA
chr10:133017543	346918	DEL	694	0.878	0.4417	142	NA	NA	NA	NA	NA	NA	NA	NA	NA	No	ID=10-133017539-133017694-GTCTGGTAGACACGGATGCCGCATGGC,10-133017834-133017918-CATGGGCGTCTGGTAGACACGGATGCCA,10-133017939-133018029-GATGCCACATGGGCGTCTGGTAGACACG,10-133018002-133018169-CATGGGCGTCTGGTAGACACGGATGCCG,10-133018287-133018395-GGCGTCTGGTAGACACGGATGCCACATG,10-133018623-133018633-CTG;MOTIFS=GATGCCACATGGGCGTCTGGTAGACACG,CATGGGCGTCTGGTAGACACGGATGCCG,CTG,CATGGGCGTCTGGTAGACACGGATGCCA,GGCGTCTGGTAGACACGGATGCCACATG,GTCTGGTAGACACGGATGCCGCATGGC;STRUC=<VC34312>	HPRC,HGSVC,1KG-ONT	No	0.114	Yes	NA,NA	NA	NA
chr10:133017560	346919	DEL	358	0.9487	0.2296	35	NA	NA	NA	NA	NA	NA	NA	NA	NA	No	ID=10-133017539-133017694-GTCTGGTAGACACGGATGCCGCATGGC,10-133017834-133017918-CATGGGCGTCTGGTAGACACGGATGCCA,10-133017939-133018029-GATGCCACATGGGCGTCTGGTAGACACG,10-133018002-133018169-CATGGGCGTCTGGTAGACACGGATGCCG,10-133018287-133018395-GGCGTCTGGTAGACACGGATGCCACATG,10-133018623-133018633-CTG;MOTIFS=GATGCCACATGGGCGTCTGGTAGACACG,CATGGGCGTCTGGTAGACACGGATGCCG,CTG,CATGGGCGTCTGGTAGACACGGATGCCA,GGCGTCTGGTAGACACGGATGCCACATG,GTCTGGTAGACACGGATGCCGCATGGC;STRUC=<VC34312>	HPRC,HGSVC,1KG-ONT	No	0.112	No	NA,NA	NA	NA
chr10:133017563	346921	DEL	272	0.8034	0.679	63	NA	NA	NA	NA	NA	NA	NA	NA	NA	No	ID=10-133017539-133017694-GTCTGGTAGACACGGATGCCGCATGGC,10-133017834-133017918-CATGGGCGTCTGGTAGACACGGATGCCA,10-133017939-133018029-GATGCCACATGGGCGTCTGGTAGACACG,10-133018002-133018169-CATGGGCGTCTGGTAGACACGGATGCCG,10-133018287-133018395-GGCGTCTGGTAGACACGGATGCCACATG,10-133018623-133018633-CTG;MOTIFS=GATGCCACATGGGCGTCTGGTAGACACG,CATGGGCGTCTGGTAGACACGGATGCCG,CTG,CATGGGCGTCTGGTAGACACGGATGCCA,GGCGTCTGGTAGACACGGATGCCACATG,GTCTGGTAGACACGGATGCCGCATGGC;STRUC=<VC34312>	HPRC,HGSVC,1KG-ONT	No	0.022	Yes	NA,NA	NA	NA
chr10:133017563	346923	DEL	552	0.9606	0.2086	162	NA	NA	NA	NA	NA	NA	NA	NA	NA	No	ID=10-133017539-133017694-GTCTGGTAGACACGGATGCCGCATGGC,10-133017834-133017918-CATGGGCGTCTGGTAGACACGGATGCCA,10-133017939-133018029-GATGCCACATGGGCGTCTGGTAGACACG,10-133018002-133018169-CATGGGCGTCTGGTAGACACGGATGCCG,10-133018287-133018395-GGCGTCTGGTAGACACGGATGCCACATG,10-133018623-133018633-CTG;MOTIFS=GATGCCACATGGGCGTCTGGTAGACACG,CATGGGCGTCTGGTAGACACGGATGCCG,CTG,CATGGGCGTCTGGTAGACACGGATGCCA,GGCGTCTGGTAGACACGGATGCCACATG,GTCTGGTAGACACGGATGCCGCATGGC;STRUC=<VC34312>	HPRC,HGSVC,1KG-ONT	No	0.067	Yes	NA,NA	NA	NA
chr10:133017563	346922	DEL	468	0.845	0.598	59	NA	NA	NA	NA	NA	NA	NA	NA	NA	No	ID=10-133017539-133017694-GTCTGGTAGACACGGATGCCGCATGGC,10-133017834-133017918-CATGGGCGTCTGGTAGACACGGATGCCA,10-133017939-133018029-GATGCCACATGGGCGTCTGGTAGACACG,10-133018002-133018169-CATGGGCGTCTGGTAGACACGGATGCCG,10-133018287-133018395-GGCGTCTGGTAGACACGGATGCCACATG,10-133018623-133018633-CTG;MOTIFS=GATGCCACATGGGCGTCTGGTAGACACG,CATGGGCGTCTGGTAGACACGGATGCCG,CTG,CATGGGCGTCTGGTAGACACGGATGCCA,GGCGTCTGGTAGACACGGATGCCACATG,GTCTGGTAGACACGGATGCCGCATGGC;STRUC=<VC34312>	HPRC,HGSVC,1KG-ONT	No	0.021	Yes	NA,NA	NA	NA
chr10:133017563	346920	DEL	244	0.8503	0.5949	16	NA	NA	NA	NA	NA	NA	NA	NA	NA	No	ID=10-133017539-133017694-GTCTGGTAGACACGGATGCCGCATGGC,10-133017834-133017918-CATGGGCGTCTGGTAGACACGGATGCCA,10-133017939-133018029-GATGCCACATGGGCGTCTGGTAGACACG,10-133018002-133018169-CATGGGCGTCTGGTAGACACGGATGCCG,10-133018287-133018395-GGCGTCTGGTAGACACGGATGCCACATG,10-133018623-133018633-CTG;MOTIFS=GATGCCACATGGGCGTCTGGTAGACACG,CATGGGCGTCTGGTAGACACGGATGCCG,CTG,CATGGGCGTCTGGTAGACACGGATGCCA,GGCGTCTGGTAGACACGGATGCCACATG,GTCTGGTAGACACGGATGCCGCATGGC;STRUC=<VC34312>	HPRC,HGSVC,1KG-ONT	No	0.021	Yes	NA,NA	NA	NA
chr10:133017587	346924	DEL	164	0.8083	0.6786	6	NA	NA	NA	NA	NA	NA	NA	NA	NA	No	ID=10-133017539-133017694-GTCTGGTAGACACGGATGCCGCATGGC,10-133017834-133017918-CATGGGCGTCTGGTAGACACGGATGCCA,10-133017939-133018029-GATGCCACATGGGCGTCTGGTAGACACG,10-133018002-133018169-CATGGGCGTCTGGTAGACACGGATGCCG,10-133018287-133018395-GGCGTCTGGTAGACACGGATGCCACATG,10-133018623-133018633-CTG;MOTIFS=GATGCCACATGGGCGTCTGGTAGACACG,CATGGGCGTCTGGTAGACACGGATGCCG,CTG,CATGGGCGTCTGGTAGACACGGATGCCA,GGCGTCTGGTAGACACGGATGCCACATG,GTCTGGTAGACACGGATGCCGCATGGC;STRUC=<VC34312>	HPRC,HGSVC	No	0.022	Yes	NA,NA	NA	NA
chr10:133017588	346925	DEL	892	0.8545	0.5535	8	NA	NA	NA	NA	NA	NA	NA	NA	NA	No	ID=10-133017539-133017694-GTCTGGTAGACACGGATGCCGCATGGC,10-133017834-133017918-CATGGGCGTCTGGTAGACACGGATGCCA,10-133017939-133018029-GATGCCACATGGGCGTCTGGTAGACACG,10-133018002-133018169-CATGGGCGTCTGGTAGACACGGATGCCG,10-133018287-133018395-GGCGTCTGGTAGACACGGATGCCACATG,10-133018623-133018633-CTG;MOTIFS=GATGCCACATGGGCGTCTGGTAGACACG,CATGGGCGTCTGGTAGACACGGATGCCG,CTG,CATGGGCGTCTGGTAGACACGGATGCCA,GGCGTCTGGTAGACACGGATGCCACATG,GTCTGGTAGACACGGATGCCGCATGGC;STRUC=<VC34312>	HPRC,HGSVC	No	0.096	No	NA,NA	NA	NA
chr10:133017592	346926	DEL	134	0.7953	0.7	8	NA	NA	NA	NA	NA	NA	NA	NA	NA	No	ID=10-133017539-133017694-GTCTGGTAGACACGGATGCCGCATGGC,10-133017834-133017918-CATGGGCGTCTGGTAGACACGGATGCCA,10-133017939-133018029-GATGCCACATGGGCGTCTGGTAGACACG,10-133018002-133018169-CATGGGCGTCTGGTAGACACGGATGCCG,10-133018287-133018395-GGCGTCTGGTAGACACGGATGCCACATG,10-133018623-133018633-CTG;MOTIFS=GATGCCACATGGGCGTCTGGTAGACACG,CATGGGCGTCTGGTAGACACGGATGCCG,CTG,CATGGGCGTCTGGTAGACACGGATGCCA,GGCGTCTGGTAGACACGGATGCCACATG,GTCTGGTAGACACGGATGCCGCATGGC;STRUC=<VC34312>	HPRC,HGSVC	No	0.021	Yes	NA,NA	NA	NA
chr10:133017610	346927	DEL	53	0.8754	0.4723	24	NA	NA	NA	NA	NA	NA	NA	NA	NA	No	ID=10-133017539-133017694-GTCTGGTAGACACGGATGCCGCATGGC,10-133017834-133017918-CATGGGCGTCTGGTAGACACGGATGCCA,10-133017939-133018029-GATGCCACATGGGCGTCTGGTAGACACG,10-133018002-133018169-CATGGGCGTCTGGTAGACACGGATGCCG,10-133018287-133018395-GGCGTCTGGTAGACACGGATGCCACATG,10-133018623-133018633-CTG;MOTIFS=GATGCCACATGGGCGTCTGGTAGACACG,CATGGGCGTCTGGTAGACACGGATGCCG,CTG,CATGGGCGTCTGGTAGACACGGATGCCA,GGCGTCTGGTAGACACGGATGCCACATG,GTCTGGTAGACACGGATGCCGCATGGC;STRUC=<VC34312>	HPRC,HGSVC,1KG-ONT	No	0.049	Yes	NA,NA	NA	NA
chr10:133017626	346928	DEL	56	0.8359	0.605	4	NA	NA	NA	NA	NA	NA	NA	NA	NA	No	ID=10-133017539-133017694-GTCTGGTAGACACGGATGCCGCATGGC,10-133017834-133017918-CATGGGCGTCTGGTAGACACGGATGCCA,10-133017939-133018029-GATGCCACATGGGCGTCTGGTAGACACG,10-133018002-133018169-CATGGGCGTCTGGTAGACACGGATGCCG,10-133018287-133018395-GGCGTCTGGTAGACACGGATGCCACATG,10-133018623-133018633-CTG;MOTIFS=GATGCCACATGGGCGTCTGGTAGACACG,CATGGGCGTCTGGTAGACACGGATGCCG,CTG,CATGGGCGTCTGGTAGACACGGATGCCA,GGCGTCTGGTAGACACGGATGCCACATG,GTCTGGTAGACACGGATGCCGCATGGC;STRUC=<VC34312>	HPRC,HGSVC,1KG-ONT	No	0.029	Yes	NA,NA	NA	NA
chr10:133017644	346929	INS	112	0.8107	0.6843	13	NA	NA	NA	NA	NA	NA	NA	NA	NA	No	ID=10-133017539-133017694-GTCTGGTAGACACGGATGCCGCATGGC,10-133017834-133017918-CATGGGCGTCTGGTAGACACGGATGCCA,10-133017939-133018029-GATGCCACATGGGCGTCTGGTAGACACG,10-133018002-133018169-CATGGGCGTCTGGTAGACACGGATGCCG,10-133018287-133018395-GGCGTCTGGTAGACACGGATGCCACATG,10-133018623-133018633-CTG;MOTIFS=GATGCCACATGGGCGTCTGGTAGACACG,CATGGGCGTCTGGTAGACACGGATGCCG,CTG,CATGGGCGTCTGGTAGACACGGATGCCA,GGCGTCTGGTAGACACGGATGCCACATG,GTCTGGTAGACACGGATGCCGCATGGC;STRUC=<VC34312>	HGSVC	Yes	0.106	Yes	NA,NA	NA	NA
chr10:133017720	346930	INS	56	0.9293	0.2682	2	NA	NA	NA	NA	NA	NA	NA	NA	NA	No	ID=10-133017539-133017694-GTCTGGTAGACACGGATGCCGCATGGC,10-133017834-133017918-CATGGGCGTCTGGTAGACACGGATGCCA,10-133017939-133018029-GATGCCACATGGGCGTCTGGTAGACACG,10-133018002-133018169-CATGGGCGTCTGGTAGACACGGATGCCG,10-133018287-133018395-GGCGTCTGGTAGACACGGATGCCACATG,10-133018623-133018633-CTG;MOTIFS=GATGCCACATGGGCGTCTGGTAGACACG,CATGGGCGTCTGGTAGACACGGATGCCG,CTG,CATGGGCGTCTGGTAGACACGGATGCCA,GGCGTCTGGTAGACACGGATGCCACATG,GTCTGGTAGACACGGATGCCGCATGGC;STRUC=<VC34312>	HPRC,HGSVC	Yes	0.106	No	NA,NA	NA	NA
chr10:133017727	346931	DEL	55	0.8794	0.4239	4	NA	NA	NA	NA	NA	NA	NA	NA	NA	No	ID=10-133017539-133017694-GTCTGGTAGACACGGATGCCGCATGGC,10-133017834-133017918-CATGGGCGTCTGGTAGACACGGATGCCA,10-133017939-133018029-GATGCCACATGGGCGTCTGGTAGACACG,10-133018002-133018169-CATGGGCGTCTGGTAGACACGGATGCCG,10-133018287-133018395-GGCGTCTGGTAGACACGGATGCCACATG,10-133018623-133018633-CTG;MOTIFS=GATGCCACATGGGCGTCTGGTAGACACG,CATGGGCGTCTGGTAGACACGGATGCCG,CTG,CATGGGCGTCTGGTAGACACGGATGCCA,GGCGTCTGGTAGACACGGATGCCACATG,GTCTGGTAGACACGGATGCCGCATGGC;STRUC=<VC34312>	HPRC,HGSVC,1KG-ONT	No	0.06	No	NA,NA	NA	NA
chr10:133017782	346932	INS	85	0.8159	0.6479	2	NA	NA	NA	NA	NA	NA	NA	NA	NA	No	ID=10-133017539-133017694-GTCTGGTAGACACGGATGCCGCATGGC,10-133017834-133017918-CATGGGCGTCTGGTAGACACGGATGCCA,10-133017939-133018029-GATGCCACATGGGCGTCTGGTAGACACG,10-133018002-133018169-CATGGGCGTCTGGTAGACACGGATGCCG,10-133018287-133018395-GGCGTCTGGTAGACACGGATGCCACATG,10-133018623-133018633-CTG;MOTIFS=GATGCCACATGGGCGTCTGGTAGACACG,CATGGGCGTCTGGTAGACACGGATGCCG,CTG,CATGGGCGTCTGGTAGACACGGATGCCA,GGCGTCTGGTAGACACGGATGCCACATG,GTCTGGTAGACACGGATGCCGCATGGC;STRUC=<VC34312>	HGSVC	Yes	0.106	No	NA,NA	NA	NA
chr10:133017921	346933	DEL	394	0.8561	0.5575	44	NA	NA	NA	NA	NA	NA	NA	NA	NA	No	ID=10-133017539-133017694-GTCTGGTAGACACGGATGCCGCATGGC,10-133017834-133017918-CATGGGCGTCTGGTAGACACGGATGCCA,10-133017939-133018029-GATGCCACATGGGCGTCTGGTAGACACG,10-133018002-133018169-CATGGGCGTCTGGTAGACACGGATGCCG,10-133018287-133018395-GGCGTCTGGTAGACACGGATGCCACATG,10-133018623-133018633-CTG;MOTIFS=GATGCCACATGGGCGTCTGGTAGACACG,CATGGGCGTCTGGTAGACACGGATGCCG,CTG,CATGGGCGTCTGGTAGACACGGATGCCA,GGCGTCTGGTAGACACGGATGCCACATG,GTCTGGTAGACACGGATGCCGCATGGC;STRUC=<VC34312>	HPRC,HGSVC,1KG-ONT	No	0.513	Yes	NA,NA	NA	NA
chr10:133017922	346934	INS	81	0.8067	0.6787	9	NA	NA	NA	NA	NA	NA	NA	NA	NA	No	ID=10-133017539-133017694-GTCTGGTAGACACGGATGCCGCATGGC,10-133017834-133017918-CATGGGCGTCTGGTAGACACGGATGCCA,10-133017939-133018029-GATGCCACATGGGCGTCTGGTAGACACG,10-133018002-133018169-CATGGGCGTCTGGTAGACACGGATGCCG,10-133018287-133018395-GGCGTCTGGTAGACACGGATGCCACATG,10-133018623-133018633-CTG;MOTIFS=GATGCCACATGGGCGTCTGGTAGACACG,CATGGGCGTCTGGTAGACACGGATGCCG,CTG,CATGGGCGTCTGGTAGACACGGATGCCA,GGCGTCTGGTAGACACGGATGCCACATG,GTCTGGTAGACACGGATGCCGCATGGC;STRUC=<VC34312>	HGSVC,1KG-ONT	No	0.106	Yes	NA,NA	NA	NA
chr10:133017930	346935	DEL	56	0.867	0.4833	8	NA	NA	NA	NA	NA	NA	NA	NA	NA	No	ID=10-133017539-133017694-GTCTGGTAGACACGGATGCCGCATGGC,10-133017834-133017918-CATGGGCGTCTGGTAGACACGGATGCCA,10-133017939-133018029-GATGCCACATGGGCGTCTGGTAGACACG,10-133018002-133018169-CATGGGCGTCTGGTAGACACGGATGCCG,10-133018287-133018395-GGCGTCTGGTAGACACGGATGCCACATG,10-133018623-133018633-CTG;MOTIFS=GATGCCACATGGGCGTCTGGTAGACACG,CATGGGCGTCTGGTAGACACGGATGCCG,CTG,CATGGGCGTCTGGTAGACACGGATGCCA,GGCGTCTGGTAGACACGGATGCCACATG,GTCTGGTAGACACGGATGCCGCATGGC;STRUC=<VC34312>	HPRC,HGSVC,1KG-ONT	No	0.216	No	NA,NA	NA	NA
chr10:133017947	346936	DEL	533	0.8002	0.6818	33	NA	NA	NA	NA	NA	NA	NA	NA	NA	No	ID=10-133017539-133017694-GTCTGGTAGACACGGATGCCGCATGGC,10-133017834-133017918-CATGGGCGTCTGGTAGACACGGATGCCA,10-133017939-133018029-GATGCCACATGGGCGTCTGGTAGACACG,10-133018002-133018169-CATGGGCGTCTGGTAGACACGGATGCCG,10-133018287-133018395-GGCGTCTGGTAGACACGGATGCCACATG,10-133018623-133018633-CTG;MOTIFS=GATGCCACATGGGCGTCTGGTAGACACG,CATGGGCGTCTGGTAGACACGGATGCCG,CTG,CATGGGCGTCTGGTAGACACGGATGCCA,GGCGTCTGGTAGACACGGATGCCACATG,GTCTGGTAGACACGGATGCCGCATGGC;STRUC=<VC34312>	HPRC,HGSVC,1KG-ONT	No	0.416	No	NA,NA	NA	NA
chr10:133017953	346937	DEL	57	0.9104	0.3387	2	NA	NA	NA	NA	NA	NA	NA	NA	NA	No	ID=10-133017539-133017694-GTCTGGTAGACACGGATGCCGCATGGC,10-133017834-133017918-CATGGGCGTCTGGTAGACACGGATGCCA,10-133017939-133018029-GATGCCACATGGGCGTCTGGTAGACACG,10-133018002-133018169-CATGGGCGTCTGGTAGACACGGATGCCG,10-133018287-133018395-GGCGTCTGGTAGACACGGATGCCACATG,10-133018623-133018633-CTG;MOTIFS=GATGCCACATGGGCGTCTGGTAGACACG,CATGGGCGTCTGGTAGACACGGATGCCG,CTG,CATGGGCGTCTGGTAGACACGGATGCCA,GGCGTCTGGTAGACACGGATGCCACATG,GTCTGGTAGACACGGATGCCGCATGGC;STRUC=<VC34312>	HPRC,HGSVC,1KG-ONT	No	0.6	No	NA,NA	NA	NA
chr10:133018002	346938	INS	56	0.851	0.5455	31	NA	NA	NA	NA	NA	NA	NA	NA	NA	No	ID=10-133017539-133017694-GTCTGGTAGACACGGATGCCGCATGGC,10-133017834-133017918-CATGGGCGTCTGGTAGACACGGATGCCA,10-133017939-133018029-GATGCCACATGGGCGTCTGGTAGACACG,10-133018002-133018169-CATGGGCGTCTGGTAGACACGGATGCCG,10-133018287-133018395-GGCGTCTGGTAGACACGGATGCCACATG,10-133018623-133018633-CTG;MOTIFS=GATGCCACATGGGCGTCTGGTAGACACG,CATGGGCGTCTGGTAGACACGGATGCCG,CTG,CATGGGCGTCTGGTAGACACGGATGCCA,GGCGTCTGGTAGACACGGATGCCACATG,GTCTGGTAGACACGGATGCCGCATGGC;STRUC=<VC34312>	HPRC,HGSVC,1KG-ONT	No	0.122	No	NA,NA	NA	NA
chr10:133018058	346939	INS	109	0.8354	0.6518	12	NA	NA	NA	NA	NA	NA	NA	NA	NA	No	ID=10-133017539-133017694-GTCTGGTAGACACGGATGCCGCATGGC,10-133017834-133017918-CATGGGCGTCTGGTAGACACGGATGCCA,10-133017939-133018029-GATGCCACATGGGCGTCTGGTAGACACG,10-133018002-133018169-CATGGGCGTCTGGTAGACACGGATGCCG,10-133018287-133018395-GGCGTCTGGTAGACACGGATGCCACATG,10-133018623-133018633-CTG;MOTIFS=GATGCCACATGGGCGTCTGGTAGACACG,CATGGGCGTCTGGTAGACACGGATGCCG,CTG,CATGGGCGTCTGGTAGACACGGATGCCA,GGCGTCTGGTAGACACGGATGCCACATG,GTCTGGTAGACACGGATGCCGCATGGC;STRUC=<VC34312>	HGSVC	No	0.106	Yes	NA,NA	NA	NA
chr10:133018085	346940	INS	56	0.832	0.6096	3	NA	NA	NA	NA	NA	NA	NA	NA	NA	No	ID=10-133017539-133017694-GTCTGGTAGACACGGATGCCGCATGGC,10-133017834-133017918-CATGGGCGTCTGGTAGACACGGATGCCA,10-133017939-133018029-GATGCCACATGGGCGTCTGGTAGACACG,10-133018002-133018169-CATGGGCGTCTGGTAGACACGGATGCCG,10-133018287-133018395-GGCGTCTGGTAGACACGGATGCCACATG,10-133018623-133018633-CTG;MOTIFS=GATGCCACATGGGCGTCTGGTAGACACG,CATGGGCGTCTGGTAGACACGGATGCCG,CTG,CATGGGCGTCTGGTAGACACGGATGCCA,GGCGTCTGGTAGACACGGATGCCACATG,GTCTGGTAGACACGGATGCCGCATGGC;STRUC=<VC34312>	HPRC,HGSVC,1KG-ONT	No	0.106	Yes	NA,NA	NA	NA
chr10:133018115	346941	DEL	365	0.8725	0.466	16	NA	NA	NA	NA	NA	NA	NA	NA	NA	No	ID=10-133017539-133017694-GTCTGGTAGACACGGATGCCGCATGGC,10-133017834-133017918-CATGGGCGTCTGGTAGACACGGATGCCA,10-133017939-133018029-GATGCCACATGGGCGTCTGGTAGACACG,10-133018002-133018169-CATGGGCGTCTGGTAGACACGGATGCCG,10-133018287-133018395-GGCGTCTGGTAGACACGGATGCCACATG,10-133018623-133018633-CTG;MOTIFS=GATGCCACATGGGCGTCTGGTAGACACG,CATGGGCGTCTGGTAGACACGGATGCCG,CTG,CATGGGCGTCTGGTAGACACGGATGCCA,GGCGTCTGGTAGACACGGATGCCACATG,GTCTGGTAGACACGGATGCCGCATGGC;STRUC=<VC34312>	HPRC,HGSVC,1KG-ONT	No	0.197	No	NA,NA	NA	NA
chr10:133018142	346942	DEL	84	0.8481	0.5547	14	NA	NA	NA	NA	NA	NA	NA	NA	NA	No	ID=10-133017539-133017694-GTCTGGTAGACACGGATGCCGCATGGC,10-133017834-133017918-CATGGGCGTCTGGTAGACACGGATGCCA,10-133017939-133018029-GATGCCACATGGGCGTCTGGTAGACACG,10-133018002-133018169-CATGGGCGTCTGGTAGACACGGATGCCG,10-133018287-133018395-GGCGTCTGGTAGACACGGATGCCACATG,10-133018623-133018633-CTG;MOTIFS=GATGCCACATGGGCGTCTGGTAGACACG,CATGGGCGTCTGGTAGACACGGATGCCG,CTG,CATGGGCGTCTGGTAGACACGGATGCCA,GGCGTCTGGTAGACACGGATGCCACATG,GTCTGGTAGACACGGATGCCGCATGGC;STRUC=<VC34312>	HPRC,HGSVC,1KG-ONT	No	3.268	No	NA,NA	NA	NA
chr10:133018142	346943	DEL	169	0.88	0.432	10	NA	NA	NA	NA	NA	NA	NA	NA	NA	No	ID=10-133017539-133017694-GTCTGGTAGACACGGATGCCGCATGGC,10-133017834-133017918-CATGGGCGTCTGGTAGACACGGATGCCA,10-133017939-133018029-GATGCCACATGGGCGTCTGGTAGACACG,10-133018002-133018169-CATGGGCGTCTGGTAGACACGGATGCCG,10-133018287-133018395-GGCGTCTGGTAGACACGGATGCCACATG,10-133018623-133018633-CTG;MOTIFS=GATGCCACATGGGCGTCTGGTAGACACG,CATGGGCGTCTGGTAGACACGGATGCCG,CTG,CATGGGCGTCTGGTAGACACGGATGCCA,GGCGTCTGGTAGACACGGATGCCACATG,GTCTGGTAGACACGGATGCCGCATGGC;STRUC=<VC34312>	HPRC,HGSVC	No	2.877	No	NA,NA	NA	NA
chr10:133018143	346944	DEL	56	0.8319	0.6014	35	NA	NA	NA	NA	NA	NA	NA	NA	NA	No	ID=10-133017539-133017694-GTCTGGTAGACACGGATGCCGCATGGC,10-133017834-133017918-CATGGGCGTCTGGTAGACACGGATGCCA,10-133017939-133018029-GATGCCACATGGGCGTCTGGTAGACACG,10-133018002-133018169-CATGGGCGTCTGGTAGACACGGATGCCG,10-133018287-133018395-GGCGTCTGGTAGACACGGATGCCACATG,10-133018623-133018633-CTG;MOTIFS=GATGCCACATGGGCGTCTGGTAGACACG,CATGGGCGTCTGGTAGACACGGATGCCG,CTG,CATGGGCGTCTGGTAGACACGGATGCCA,GGCGTCTGGTAGACACGGATGCCACATG,GTCTGGTAGACACGGATGCCGCATGGC;STRUC=<VC34312>	HPRC,HGSVC,1KG-ONT	No	3.178	Yes	NA,NA	NA	NA
chr10:133018182	346946	DEL	253	0.9025	0.5249	10	NA	NA	NA	NA	NA	NA	NA	NA	NA	No	ID=10-133017539-133017694-GTCTGGTAGACACGGATGCCGCATGGC,10-133017834-133017918-CATGGGCGTCTGGTAGACACGGATGCCA,10-133017939-133018029-GATGCCACATGGGCGTCTGGTAGACACG,10-133018002-133018169-CATGGGCGTCTGGTAGACACGGATGCCG,10-133018287-133018395-GGCGTCTGGTAGACACGGATGCCACATG,10-133018623-133018633-CTG;MOTIFS=GATGCCACATGGGCGTCTGGTAGACACG,CATGGGCGTCTGGTAGACACGGATGCCG,CTG,CATGGGCGTCTGGTAGACACGGATGCCA,GGCGTCTGGTAGACACGGATGCCACATG,GTCTGGTAGACACGGATGCCGCATGGC;STRUC=<VC34312>	HPRC,HGSVC,1KG-ONT	No	0.685	No	NA,NA	NA	NA
chr10:133018186	346947	DEL	56	0.9449	0.3308	6	NA	NA	NA	NA	NA	NA	NA	NA	NA	No	ID=10-133017539-133017694-GTCTGGTAGACACGGATGCCGCATGGC,10-133017834-133017918-CATGGGCGTCTGGTAGACACGGATGCCA,10-133017939-133018029-GATGCCACATGGGCGTCTGGTAGACACG,10-133018002-133018169-CATGGGCGTCTGGTAGACACGGATGCCG,10-133018287-133018395-GGCGTCTGGTAGACACGGATGCCACATG,10-133018623-133018633-CTG;MOTIFS=GATGCCACATGGGCGTCTGGTAGACACG,CATGGGCGTCTGGTAGACACGGATGCCG,CTG,CATGGGCGTCTGGTAGACACGGATGCCA,GGCGTCTGGTAGACACGGATGCCACATG,GTCTGGTAGACACGGATGCCGCATGGC;STRUC=<VC34312>	HPRC,HGSVC,1KG-ONT	No	2.35	No	NA,NA	NA	NA
chr10:133018204	346948	DEL	86	0.8328	0.6352	7	NA	NA	NA	NA	NA	NA	NA	NA	NA	No	ID=10-133017539-133017694-GTCTGGTAGACACGGATGCCGCATGGC,10-133017834-133017918-CATGGGCGTCTGGTAGACACGGATGCCA,10-133017939-133018029-GATGCCACATGGGCGTCTGGTAGACACG,10-133018002-133018169-CATGGGCGTCTGGTAGACACGGATGCCG,10-133018287-133018395-GGCGTCTGGTAGACACGGATGCCACATG,10-133018623-133018633-CTG;MOTIFS=GATGCCACATGGGCGTCTGGTAGACACG,CATGGGCGTCTGGTAGACACGGATGCCG,CTG,CATGGGCGTCTGGTAGACACGGATGCCA,GGCGTCTGGTAGACACGGATGCCACATG,GTCTGGTAGACACGGATGCCGCATGGC;STRUC=<VC34312>	HPRC,HGSVC,1KG-ONT	No	1.898	No	NA,NA	NA	NA
chr10:133018255	346949	DEL	57	0.9009	0.3448	7	NA	NA	NA	NA	NA	NA	NA	NA	NA	No	ID=10-133017539-133017694-GTCTGGTAGACACGGATGCCGCATGGC,10-133017834-133017918-CATGGGCGTCTGGTAGACACGGATGCCA,10-133017939-133018029-GATGCCACATGGGCGTCTGGTAGACACG,10-133018002-133018169-CATGGGCGTCTGGTAGACACGGATGCCG,10-133018287-133018395-GGCGTCTGGTAGACACGGATGCCACATG,10-133018623-133018633-CTG;MOTIFS=GATGCCACATGGGCGTCTGGTAGACACG,CATGGGCGTCTGGTAGACACGGATGCCG,CTG,CATGGGCGTCTGGTAGACACGGATGCCA,GGCGTCTGGTAGACACGGATGCCACATG,GTCTGGTAGACACGGATGCCGCATGGC;STRUC=<VC34312>	HPRC,HGSVC,1KG-ONT	No	3.214	Yes	NA,NA	NA	NA
chr10:133018287	346950	INS	142	0.8249	0.642	1	NA	NA	NA	NA	NA	NA	NA	NA	NA	No	ID=10-133017539-133017694-GTCTGGTAGACACGGATGCCGCATGGC,10-133017834-133017918-CATGGGCGTCTGGTAGACACGGATGCCA,10-133017939-133018029-GATGCCACATGGGCGTCTGGTAGACACG,10-133018002-133018169-CATGGGCGTCTGGTAGACACGGATGCCG,10-133018287-133018395-GGCGTCTGGTAGACACGGATGCCACATG,10-133018623-133018633-CTG;MOTIFS=GATGCCACATGGGCGTCTGGTAGACACG,CATGGGCGTCTGGTAGACACGGATGCCG,CTG,CATGGGCGTCTGGTAGACACGGATGCCA,GGCGTCTGGTAGACACGGATGCCACATG,GTCTGGTAGACACGGATGCCGCATGGC;STRUC=<VC34312>	HGSVC	No	0.106	No	NA,NA	NA	NA
chr10:133018318	346951	DEL	112	0.8807	0.696	5	NA	NA	NA	NA	NA	NA	NA	NA	NA	No	ID=10-133017539-133017694-GTCTGGTAGACACGGATGCCGCATGGC,10-133017834-133017918-CATGGGCGTCTGGTAGACACGGATGCCA,10-133017939-133018029-GATGCCACATGGGCGTCTGGTAGACACG,10-133018002-133018169-CATGGGCGTCTGGTAGACACGGATGCCG,10-133018287-133018395-GGCGTCTGGTAGACACGGATGCCACATG,10-133018623-133018633-CTG;MOTIFS=GATGCCACATGGGCGTCTGGTAGACACG,CATGGGCGTCTGGTAGACACGGATGCCG,CTG,CATGGGCGTCTGGTAGACACGGATGCCA,GGCGTCTGGTAGACACGGATGCCACATG,GTCTGGTAGACACGGATGCCGCATGGC;STRUC=<VC34312>	HPRC,HGSVC,1KG-ONT	No	1.643	No	NA,NA	NA	NA
chr10:133018340	346952	DEL	140	0.8252	0.6404	18	NA	NA	NA	NA	NA	NA	NA	NA	NA	No	ID=10-133017539-133017694-GTCTGGTAGACACGGATGCCGCATGGC,10-133017834-133017918-CATGGGCGTCTGGTAGACACGGATGCCA,10-133017939-133018029-GATGCCACATGGGCGTCTGGTAGACACG,10-133018002-133018169-CATGGGCGTCTGGTAGACACGGATGCCG,10-133018287-133018395-GGCGTCTGGTAGACACGGATGCCACATG,10-133018623-133018633-CTG;MOTIFS=GATGCCACATGGGCGTCTGGTAGACACG,CATGGGCGTCTGGTAGACACGGATGCCG,CTG,CATGGGCGTCTGGTAGACACGGATGCCA,GGCGTCTGGTAGACACGGATGCCACATG,GTCTGGTAGACACGGATGCCGCATGGC;STRUC=<VC34312>	HPRC,HGSVC	No	1.889	No	NA,NA	NA	NA
chr10:133018346	346953	INS	112	0.8357	0.5885	19	NA	NA	NA	NA	NA	NA	NA	NA	NA	No	ID=10-133017539-133017694-GTCTGGTAGACACGGATGCCGCATGGC,10-133017834-133017918-CATGGGCGTCTGGTAGACACGGATGCCA,10-133017939-133018029-GATGCCACATGGGCGTCTGGTAGACACG,10-133018002-133018169-CATGGGCGTCTGGTAGACACGGATGCCG,10-133018287-133018395-GGCGTCTGGTAGACACGGATGCCACATG,10-133018623-133018633-CTG;MOTIFS=GATGCCACATGGGCGTCTGGTAGACACG,CATGGGCGTCTGGTAGACACGGATGCCG,CTG,CATGGGCGTCTGGTAGACACGGATGCCA,GGCGTCTGGTAGACACGGATGCCACATG,GTCTGGTAGACACGGATGCCGCATGGC;STRUC=<VC34312>	HGSVC	Yes	3.872	No	NA,NA	NA	NA
chr10:133018346	346954	INS	84	0.8648	0.5163	5	NA	NA	NA	NA	NA	NA	NA	NA	NA	No	ID=10-133017539-133017694-GTCTGGTAGACACGGATGCCGCATGGC,10-133017834-133017918-CATGGGCGTCTGGTAGACACGGATGCCA,10-133017939-133018029-GATGCCACATGGGCGTCTGGTAGACACG,10-133018002-133018169-CATGGGCGTCTGGTAGACACGGATGCCG,10-133018287-133018395-GGCGTCTGGTAGACACGGATGCCACATG,10-133018623-133018633-CTG;MOTIFS=GATGCCACATGGGCGTCTGGTAGACACG,CATGGGCGTCTGGTAGACACGGATGCCG,CTG,CATGGGCGTCTGGTAGACACGGATGCCA,GGCGTCTGGTAGACACGGATGCCACATG,GTCTGGTAGACACGGATGCCGCATGGC;STRUC=<VC34312>	HGSVC	Yes	3.872	No	NA,NA	NA	NA
chr10:133018360	346955	DEL	56	0.916	0.3105	28	NA	NA	NA	NA	NA	NA	NA	NA	NA	No	ID=10-133017539-133017694-GTCTGGTAGACACGGATGCCGCATGGC,10-133017834-133017918-CATGGGCGTCTGGTAGACACGGATGCCA,10-133017939-133018029-GATGCCACATGGGCGTCTGGTAGACACG,10-133018002-133018169-CATGGGCGTCTGGTAGACACGGATGCCG,10-133018287-133018395-GGCGTCTGGTAGACACGGATGCCACATG,10-133018623-133018633-CTG;MOTIFS=GATGCCACATGGGCGTCTGGTAGACACG,CATGGGCGTCTGGTAGACACGGATGCCG,CTG,CATGGGCGTCTGGTAGACACGGATGCCA,GGCGTCTGGTAGACACGGATGCCACATG,GTCTGGTAGACACGGATGCCGCATGGC;STRUC=<VC34312>	HPRC,HGSVC,1KG-ONT	No	1.694	Yes	NA,NA	NA	NA
chr10:133018402	346956	DEL	84	0.8347	0.6463	5	NA	NA	NA	NA	NA	NA	NA	NA	NA	No	ID=10-133017539-133017694-GTCTGGTAGACACGGATGCCGCATGGC,10-133017834-133017918-CATGGGCGTCTGGTAGACACGGATGCCA,10-133017939-133018029-GATGCCACATGGGCGTCTGGTAGACACG,10-133018002-133018169-CATGGGCGTCTGGTAGACACGGATGCCG,10-133018287-133018395-GGCGTCTGGTAGACACGGATGCCACATG,10-133018623-133018633-CTG;MOTIFS=GATGCCACATGGGCGTCTGGTAGACACG,CATGGGCGTCTGGTAGACACGGATGCCG,CTG,CATGGGCGTCTGGTAGACACGGATGCCA,GGCGTCTGGTAGACACGGATGCCACATG,GTCTGGTAGACACGGATGCCGCATGGC;STRUC=<VC34312>	HPRC,HGSVC,1KG-ONT	No	1.337	No	NA,NA	NA	NA
chr10:133018410	346957	INS	56	0.8326	0.6171	48	NA	NA	NA	NA	NA	NA	NA	NA	NA	No	ID=10-133017539-133017694-GTCTGGTAGACACGGATGCCGCATGGC,10-133017834-133017918-CATGGGCGTCTGGTAGACACGGATGCCA,10-133017939-133018029-GATGCCACATGGGCGTCTGGTAGACACG,10-133018002-133018169-CATGGGCGTCTGGTAGACACGGATGCCG,10-133018287-133018395-GGCGTCTGGTAGACACGGATGCCACATG,10-133018623-133018633-CTG;MOTIFS=GATGCCACATGGGCGTCTGGTAGACACG,CATGGGCGTCTGGTAGACACGGATGCCG,CTG,CATGGGCGTCTGGTAGACACGGATGCCA,GGCGTCTGGTAGACACGGATGCCACATG,GTCTGGTAGACACGGATGCCGCATGGC;STRUC=<VC34312>	HPRC,HGSVC,1KG-ONT	Yes	0.106	Yes	NA,NA	NA	NA
chr10:133018416	346958	DEL	56	0.8707	0.4878	3	NA	NA	NA	NA	NA	NA	NA	NA	NA	No	ID=10-133017539-133017694-GTCTGGTAGACACGGATGCCGCATGGC,10-133017834-133017918-CATGGGCGTCTGGTAGACACGGATGCCA,10-133017939-133018029-GATGCCACATGGGCGTCTGGTAGACACG,10-133018002-133018169-CATGGGCGTCTGGTAGACACGGATGCCG,10-133018287-133018395-GGCGTCTGGTAGACACGGATGCCACATG,10-133018623-133018633-CTG;MOTIFS=GATGCCACATGGGCGTCTGGTAGACACG,CATGGGCGTCTGGTAGACACGGATGCCG,CTG,CATGGGCGTCTGGTAGACACGGATGCCA,GGCGTCTGGTAGACACGGATGCCACATG,GTCTGGTAGACACGGATGCCGCATGGC;STRUC=<VC34312>	HPRC,HGSVC,1KG-ONT	No	1.374	No	NA,NA	NA	NA
chr10:133018484	346959	DEL	56	0.9897	0.0507	9	NA	NA	NA	NA	NA	NA	NA	NA	NA	No	ID=10-133017539-133017694-GTCTGGTAGACACGGATGCCGCATGGC,10-133017834-133017918-CATGGGCGTCTGGTAGACACGGATGCCA,10-133017939-133018029-GATGCCACATGGGCGTCTGGTAGACACG,10-133018002-133018169-CATGGGCGTCTGGTAGACACGGATGCCG,10-133018287-133018395-GGCGTCTGGTAGACACGGATGCCACATG,10-133018623-133018633-CTG;MOTIFS=GATGCCACATGGGCGTCTGGTAGACACG,CATGGGCGTCTGGTAGACACGGATGCCG,CTG,CATGGGCGTCTGGTAGACACGGATGCCA,GGCGTCTGGTAGACACGGATGCCACATG,GTCTGGTAGACACGGATGCCGCATGGC;STRUC=<VC34312>	HPRC,HGSVC,1KG-ONT	No	0.511	No	NA,NA	NA	NA
chr10:133020850	346960	INS	70	0.8285	0.6537	3	NA	NA	NA	NA	NA	NA	NA	NA	NA	No	NA	NA	Yes	1.71	No	NA,NA	NA	NA
chr10:133020866	346961	DEL	69	0.8739	0.4848	1	NA	NA	NA	NA	NA	NA	NA	NA	NA	No	ID=10-133020866-133020935-CCCCCAGGGGACGGCCGCCTTCT;MOTIFS=CCCCCAGGGGACGGCCGCCTTCT;STRUC=<TR528253>	NA	Yes	0.068	No	NA,NA	NA	NA
chr10:133023873	346962	INS	64	0.8501	0.5483	15	NA	NA	NA	NA	NA	NA	NA	NA	NA	No	NA	NA	No	1.654	Yes	NA,NA	NA	NA
chr10:133024074	346964	INS	128	0.8154	0.6621	26	NA	NA	NA	NA	NA	NA	NA	NA	NA	No	NA	HGSVC,1KG-ONT	No	0.116	Yes	NA,NA	NA	NA
chr10:133027097	346965	INS	161	0.8132	0.6618	3	NA	NA	NA	NA	NA	NA	NA	NA	NA	No	NA	1KG-ONT	No	2.005	Yes	NA,NA	NA	NA
chr10:133027223	346966	DEL	65	0.8378	0.6034	7	NA	NA	NA	NA	NA	NA	NA	NA	NA	No	NA	NA	No	0.188	Yes	NA,NA	NA	NA
chr10:133027277	346967	DEL	65	0.889	0.4748	2	NA	NA	NA	NA	NA	NA	NA	NA	NA	No	NA	NA	No	0.201	Yes	NA,NA	NA	NA
chr10:133029856	346968	DEL	108	0.7966	0.6994	17	NA	NA	NA	NA	NA	NA	NA	NA	NA	No	ID=10-133029914-133030123-GGAAACCCAAACCACAGGTTCCCCCGTTCCTCCAGGACACCCAACAACGCGCCG;MOTIFS=GGAAACCCAAACCACAGGTTCCCCCGTTCCTCCAGGACACCCAACAACGCGCCG;STRUC=(GGAAACCCAAACCACAGGTTCCCCCGTTCCTCCAGGACACCCAACAACGCGCCG)n	HGSVC	No	0.052	Yes	NA,NA	NA	NA
chr10:133029860	346969	INS	54	0.9667	0.1355	384	NA	NA	NA	NA	NA	NA	NA	NA	NA	No	ID=10-133029914-133030123-GGAAACCCAAACCACAGGTTCCCCCGTTCCTCCAGGACACCCAACAACGCGCCG;MOTIFS=GGAAACCCAAACCACAGGTTCCCCCGTTCCTCCAGGACACCCAACAACGCGCCG;STRUC=(GGAAACCCAAACCACAGGTTCCCCCGTTCCTCCAGGACACCCAACAACGCGCCG)n	HPRC,HGSVC,1KG-ONT	No	0.108	Yes	NA,NA	NA	NA
chr10:133029860	346970	DEL	54	0.8384	0.5896	131	NA	NA	NA	NA	NA	NA	NA	NA	NA	No	ID=10-133029914-133030123-GGAAACCCAAACCACAGGTTCCCCCGTTCCTCCAGGACACCCAACAACGCGCCG;MOTIFS=GGAAACCCAAACCACAGGTTCCCCCGTTCCTCCAGGACACCCAACAACGCGCCG;STRUC=(GGAAACCCAAACCACAGGTTCCCCCGTTCCTCCAGGACACCCAACAACGCGCCG)n	HPRC,HGSVC,1KG-ONT	No	0.062	Yes	NA,NA	NA	NA
chr10:133029861	346971	INS	51	0.9626	0.2423	8	NA	NA	NA	NA	NA	NA	NA	NA	NA	No	ID=10-133029914-133030123-GGAAACCCAAACCACAGGTTCCCCCGTTCCTCCAGGACACCCAACAACGCGCCG;MOTIFS=GGAAACCCAAACCACAGGTTCCCCCGTTCCTCCAGGACACCCAACAACGCGCCG;STRUC=(GGAAACCCAAACCACAGGTTCCCCCGTTCCTCCAGGACACCCAACAACGCGCCG)n	HPRC,HGSVC,1KG-ONT	No	0.108	Yes	NA,NA	NA	NA
chr10:133029868	346972	INS	55	0.8264	0.6549	20	NA	NA	NA	NA	NA	NA	NA	NA	NA	No	ID=10-133029914-133030123-GGAAACCCAAACCACAGGTTCCCCCGTTCCTCCAGGACACCCAACAACGCGCCG;MOTIFS=GGAAACCCAAACCACAGGTTCCCCCGTTCCTCCAGGACACCCAACAACGCGCCG;STRUC=(GGAAACCCAAACCACAGGTTCCCCCGTTCCTCCAGGACACCCAACAACGCGCCG)n	HPRC,HGSVC,1KG-ONT	No	0.108	Yes	NA,NA	NA	NA
chr10:133029908	346973	DEL	216	0.8072	0.675	7	NA	NA	NA	NA	NA	NA	NA	NA	NA	No	ID=10-133029914-133030123-GGAAACCCAAACCACAGGTTCCCCCGTTCCTCCAGGACACCCAACAACGCGCCG;MOTIFS=GGAAACCCAAACCACAGGTTCCCCCGTTCCTCCAGGACACCCAACAACGCGCCG;STRUC=(GGAAACCCAAACCACAGGTTCCCCCGTTCCTCCAGGACACCCAACAACGCGCCG)n	HPRC,HGSVC,1KG-ONT	Yes	0.053	Yes	NA,NA	NA	NA
chr10:133029914	346974	INS	108	0.8888	0.4009	28	NA	NA	NA	NA	NA	NA	NA	NA	NA	No	ID=10-133029914-133030123-GGAAACCCAAACCACAGGTTCCCCCGTTCCTCCAGGACACCCAACAACGCGCCG;MOTIFS=GGAAACCCAAACCACAGGTTCCCCCGTTCCTCCAGGACACCCAACAACGCGCCG;STRUC=(GGAAACCCAAACCACAGGTTCCCCCGTTCCTCCAGGACACCCAACAACGCGCCG)n	HGSVC,1KG-ONT	No	0.108	Yes	NA,NA	NA	NA
chr10:133029934	346975	INS	57	0.8872	0.3928	40	NA	NA	NA	NA	NA	NA	NA	NA	NA	No	ID=10-133029914-133030123-GGAAACCCAAACCACAGGTTCCCCCGTTCCTCCAGGACACCCAACAACGCGCCG;MOTIFS=GGAAACCCAAACCACAGGTTCCCCCGTTCCTCCAGGACACCCAACAACGCGCCG;STRUC=(GGAAACCCAAACCACAGGTTCCCCCGTTCCTCCAGGACACCCAACAACGCGCCG)n	HPRC,HGSVC,1KG-ONT	No	0.108	Yes	NA,NA	NA	NA
chr10:133029962	346976	INS	216	0.8243	0.6524	2	NA	NA	NA	NA	NA	NA	NA	NA	NA	No	ID=10-133029914-133030123-GGAAACCCAAACCACAGGTTCCCCCGTTCCTCCAGGACACCCAACAACGCGCCG;MOTIFS=GGAAACCCAAACCACAGGTTCCCCCGTTCCTCCAGGACACCCAACAACGCGCCG;STRUC=(GGAAACCCAAACCACAGGTTCCCCCGTTCCTCCAGGACACCCAACAACGCGCCG)n	NA	No	0.108	Yes	NA,NA	NA	NA
chr10:133030034	346977	INS	52	0.9285	0.5328	9	NA	NA	NA	NA	NA	NA	NA	NA	NA	No	ID=10-133029914-133030123-GGAAACCCAAACCACAGGTTCCCCCGTTCCTCCAGGACACCCAACAACGCGCCG;MOTIFS=GGAAACCCAAACCACAGGTTCCCCCGTTCCTCCAGGACACCCAACAACGCGCCG;STRUC=(GGAAACCCAAACCACAGGTTCCCCCGTTCCTCCAGGACACCCAACAACGCGCCG)n	HPRC,HGSVC,1KG-ONT	No	0.108	Yes	NA,NA	NA	NA
chr10:133030041	346978	DEL	162	0.9267	0.2876	757	NA	NA	NA	NA	NA	NA	NA	NA	NA	No	ID=10-133029914-133030123-GGAAACCCAAACCACAGGTTCCCCCGTTCCTCCAGGACACCCAACAACGCGCCG;MOTIFS=GGAAACCCAAACCACAGGTTCCCCCGTTCCTCCAGGACACCCAACAACGCGCCG;STRUC=(GGAAACCCAAACCACAGGTTCCCCCGTTCCTCCAGGACACCCAACAACGCGCCG)n	HPRC,HGSVC,1KG-ONT	Yes	0.025	Yes	NA,NA	NA	NA
chr10:133030070	346979	INS	55	0.8813	0.4449	104	NA	NA	NA	NA	NA	NA	NA	NA	NA	No	ID=10-133029914-133030123-GGAAACCCAAACCACAGGTTCCCCCGTTCCTCCAGGACACCCAACAACGCGCCG;MOTIFS=GGAAACCCAAACCACAGGTTCCCCCGTTCCTCCAGGACACCCAACAACGCGCCG;STRUC=(GGAAACCCAAACCACAGGTTCCCCCGTTCCTCCAGGACACCCAACAACGCGCCG)n	HPRC,HGSVC,1KG-ONT	No	0.108	Yes	NA,NA	NA	NA
chr10:133030070	346980	INS	162	0.8163	0.6816	10	NA	NA	NA	NA	NA	NA	NA	NA	NA	No	ID=10-133029914-133030123-GGAAACCCAAACCACAGGTTCCCCCGTTCCTCCAGGACACCCAACAACGCGCCG;MOTIFS=GGAAACCCAAACCACAGGTTCCCCCGTTCCTCCAGGACACCCAACAACGCGCCG;STRUC=(GGAAACCCAAACCACAGGTTCCCCCGTTCCTCCAGGACACCCAACAACGCGCCG)n	NA	No	0.108	Yes	NA,NA	NA	NA
chr10:133030070	346981	DEL	54	0.9117	0.3194	134	NA	NA	NA	NA	NA	NA	NA	NA	NA	No	ID=10-133029914-133030123-GGAAACCCAAACCACAGGTTCCCCCGTTCCTCCAGGACACCCAACAACGCGCCG;MOTIFS=GGAAACCCAAACCACAGGTTCCCCCGTTCCTCCAGGACACCCAACAACGCGCCG;STRUC=(GGAAACCCAAACCACAGGTTCCCCCGTTCCTCCAGGACACCCAACAACGCGCCG)n	HPRC,HGSVC,1KG-ONT	No	0.025	Yes	NA,NA	NA	NA
chr10:133030148	346982	INS	55	0.9032	0.3755	10	NA	NA	NA	NA	NA	NA	NA	NA	NA	No	ID=10-133029914-133030123-GGAAACCCAAACCACAGGTTCCCCCGTTCCTCCAGGACACCCAACAACGCGCCG;MOTIFS=GGAAACCCAAACCACAGGTTCCCCCGTTCCTCCAGGACACCCAACAACGCGCCG;STRUC=(GGAAACCCAAACCACAGGTTCCCCCGTTCCTCCAGGACACCCAACAACGCGCCG)n	HPRC,HGSVC,1KG-ONT	No	0.108	Yes	NA,NA	NA	NA
chr10:133031760	346983	INS	50	0.8534	0.6939	1	NA	NA	NA	NA	NA	NA	NA	NA	NA	No	NA	NA	No	1.772	Yes	NA,NA	NA	NA
chr10:133041426	346985	INS	140	0.7969	0.6984	15	NA	NA	NA	NA	NA	NA	NA	NA	NA	No	NA	HGSVC,1KG-ONT	No	0.116	Yes	NA,NA	NA	NA
chr10:133041426	346987	DEL	71	0.8533	0.5816	130	NA	NA	NA	NA	NA	NA	NA	NA	NA	No	ID=10-133041983-133042154-GGAAGGCAGGGTCCGGGAAGGCAGAGTCCGGGATGGGTCCGGGAAGGCTGGGTCCG;MOTIFS=GGAAGGCAGGGTCCGGGAAGGCAGAGTCCGGGATGGGTCCGGGAAGGCTGGGTCCG;STRUC=(GGAAGGCAGGGTCCGGGAAGGCAGAGTCCGGGATGGGTCCGGGAAGGCTGGGTCCG)n	HPRC,HGSVC,1KG-ONT	No	0.112	Yes	NA,NA	NA	NA
chr10:133041426	346986	DEL	56	0.8657	0.5076	7	NA	NA	NA	NA	NA	NA	NA	NA	NA	No	ID=10-133041983-133042154-GGAAGGCAGGGTCCGGGAAGGCAGAGTCCGGGATGGGTCCGGGAAGGCTGGGTCCG;MOTIFS=GGAAGGCAGGGTCCGGGAAGGCAGAGTCCGGGATGGGTCCGGGAAGGCTGGGTCCG;STRUC=(GGAAGGCAGGGTCCGGGAAGGCAGAGTCCGGGATGGGTCCGGGAAGGCTGGGTCCG)n	HPRC,HGSVC,1KG-ONT	No	0.112	Yes	NA,NA	NA	NA
chr10:133041426	346984	INS	71	0.8011	0.6845	27	NA	NA	NA	NA	NA	NA	NA	NA	NA	No	NA	HGSVC,1KG-ONT	No	0.116	Yes	NA,NA	NA	NA
chr10:133041460	346988	INS	549	0.8727	0.4765	26	NA	NA	NA	NA	NA	NA	NA	NA	NA	No	NA	HPRC,HGSVC	No	0.116	Yes	NA,NA	NA	NA
chr10:133041467	346989	DEL	56	0.8752	0.469	59	NA	NA	NA	NA	NA	NA	NA	NA	NA	No	ID=10-133041983-133042154-GGAAGGCAGGGTCCGGGAAGGCAGAGTCCGGGATGGGTCCGGGAAGGCTGGGTCCG;MOTIFS=GGAAGGCAGGGTCCGGGAAGGCAGAGTCCGGGATGGGTCCGGGAAGGCTGGGTCCG;STRUC=(GGAAGGCAGGGTCCGGGAAGGCAGAGTCCGGGATGGGTCCGGGAAGGCTGGGTCCG)n	HPRC,HGSVC,1KG-ONT	No	0.116	Yes	NA,NA	NA	NA
chr10:133041504	346990	DEL	411	0.8035	0.6971	128	NA	NA	NA	NA	NA	NA	NA	NA	NA	No	ID=10-133041983-133042154-GGAAGGCAGGGTCCGGGAAGGCAGAGTCCGGGATGGGTCCGGGAAGGCTGGGTCCG;MOTIFS=GGAAGGCAGGGTCCGGGAAGGCAGAGTCCGGGATGGGTCCGGGAAGGCTGGGTCCG;STRUC=(GGAAGGCAGGGTCCGGGAAGGCAGAGTCCGGGATGGGTCCGGGAAGGCTGGGTCCG)n	HPRC,HGSVC,1KG-ONT	No	0.089	Yes	NA,NA	NA	NA
chr10:133041507	346991	DEL	243	0.834	0.6377	221	NA	NA	NA	NA	NA	NA	NA	NA	NA	No	ID=10-133041983-133042154-GGAAGGCAGGGTCCGGGAAGGCAGAGTCCGGGATGGGTCCGGGAAGGCTGGGTCCG;MOTIFS=GGAAGGCAGGGTCCGGGAAGGCAGAGTCCGGGATGGGTCCGGGAAGGCTGGGTCCG;STRUC=(GGAAGGCAGGGTCCGGGAAGGCAGAGTCCGGGATGGGTCCGGGAAGGCTGGGTCCG)n	HPRC,HGSVC,1KG-ONT	No	0.097	Yes	NA,NA	NA	NA
chr10:133041523	346992	INS	202	0.8527	0.6107	14	NA	NA	NA	NA	NA	NA	NA	NA	NA	No	ID=10-133041983-133042154-GGAAGGCAGGGTCCGGGAAGGCAGAGTCCGGGATGGGTCCGGGAAGGCTGGGTCCG;MOTIFS=GGAAGGCAGGGTCCGGGAAGGCAGAGTCCGGGATGGGTCCGGGAAGGCTGGGTCCG;STRUC=(GGAAGGCAGGGTCCGGGAAGGCAGAGTCCGGGATGGGTCCGGGAAGGCTGGGTCCG)n	HGSVC,1KG-ONT	No	0.116	Yes	NA,NA	NA	NA
chr10:133041596	346993	DEL	277	0.8724	0.46	92	NA	NA	NA	NA	NA	NA	NA	NA	NA	No	ID=10-133041983-133042154-GGAAGGCAGGGTCCGGGAAGGCAGAGTCCGGGATGGGTCCGGGAAGGCTGGGTCCG;MOTIFS=GGAAGGCAGGGTCCGGGAAGGCAGAGTCCGGGATGGGTCCGGGAAGGCTGGGTCCG;STRUC=(GGAAGGCAGGGTCCGGGAAGGCAGAGTCCGGGATGGGTCCGGGAAGGCTGGGTCCG)n	HPRC,HGSVC,1KG-ONT	No	0.093	Yes	NA,NA	NA	NA
chr10:133041647	346994	INS	97	0.8589	0.5606	38	NA	NA	NA	NA	NA	NA	NA	NA	NA	No	ID=10-133041983-133042154-GGAAGGCAGGGTCCGGGAAGGCAGAGTCCGGGATGGGTCCGGGAAGGCTGGGTCCG;MOTIFS=GGAAGGCAGGGTCCGGGAAGGCAGAGTCCGGGATGGGTCCGGGAAGGCTGGGTCCG;STRUC=(GGAAGGCAGGGTCCGGGAAGGCAGAGTCCGGGATGGGTCCGGGAAGGCTGGGTCCG)n	HGSVC,1KG-ONT	No	0.116	Yes	NA,NA	NA	NA
chr10:133041684	346995	INS	280	0.8481	0.5655	20	NA	NA	NA	NA	NA	NA	NA	NA	NA	No	ID=10-133041983-133042154-GGAAGGCAGGGTCCGGGAAGGCAGAGTCCGGGATGGGTCCGGGAAGGCTGGGTCCG;MOTIFS=GGAAGGCAGGGTCCGGGAAGGCAGAGTCCGGGATGGGTCCGGGAAGGCTGGGTCCG;STRUC=(GGAAGGCAGGGTCCGGGAAGGCAGAGTCCGGGATGGGTCCGGGAAGGCTGGGTCCG)n	HPRC,HGSVC,1KG-ONT	No	0.116	Yes	NA,NA	NA	NA
chr10:133041692	346996	DEL	71	0.8719	0.6517	26	NA	NA	NA	NA	NA	NA	NA	NA	NA	No	ID=10-133041983-133042154-GGAAGGCAGGGTCCGGGAAGGCAGAGTCCGGGATGGGTCCGGGAAGGCTGGGTCCG;MOTIFS=GGAAGGCAGGGTCCGGGAAGGCAGAGTCCGGGATGGGTCCGGGAAGGCTGGGTCCG;STRUC=(GGAAGGCAGGGTCCGGGAAGGCAGAGTCCGGGATGGGTCCGGGAAGGCTGGGTCCG)n	HPRC,HGSVC,1KG-ONT	No	0.12	Yes	NA,NA	NA	NA
chr10:133041707	346997	DEL	82	0.8094	0.6935	156	NA	NA	NA	NA	NA	NA	NA	NA	NA	No	ID=10-133041983-133042154-GGAAGGCAGGGTCCGGGAAGGCAGAGTCCGGGATGGGTCCGGGAAGGCTGGGTCCG;MOTIFS=GGAAGGCAGGGTCCGGGAAGGCAGAGTCCGGGATGGGTCCGGGAAGGCTGGGTCCG;STRUC=(GGAAGGCAGGGTCCGGGAAGGCAGAGTCCGGGATGGGTCCGGGAAGGCTGGGTCCG)n	HGSVC,1KG-ONT	No	0.115	Yes	NA,NA	NA	NA
chr10:133041734	346998	DEL	56	0.8184	0.6713	24	NA	NA	NA	NA	NA	NA	NA	NA	NA	No	ID=10-133041983-133042154-GGAAGGCAGGGTCCGGGAAGGCAGAGTCCGGGATGGGTCCGGGAAGGCTGGGTCCG;MOTIFS=GGAAGGCAGGGTCCGGGAAGGCAGAGTCCGGGATGGGTCCGGGAAGGCTGGGTCCG;STRUC=(GGAAGGCAGGGTCCGGGAAGGCAGAGTCCGGGATGGGTCCGGGAAGGCTGGGTCCG)n	HPRC,HGSVC,1KG-ONT	No	0.115	Yes	NA,NA	NA	NA
chr10:133041871	346999	DEL	86	0.8343	0.6064	216	NA	NA	NA	NA	NA	NA	NA	NA	NA	No	ID=10-133041983-133042154-GGAAGGCAGGGTCCGGGAAGGCAGAGTCCGGGATGGGTCCGGGAAGGCTGGGTCCG;MOTIFS=GGAAGGCAGGGTCCGGGAAGGCAGAGTCCGGGATGGGTCCGGGAAGGCTGGGTCCG;STRUC=(GGAAGGCAGGGTCCGGGAAGGCAGAGTCCGGGATGGGTCCGGGAAGGCTGGGTCCG)n	HGSVC,1KG-ONT	No	0.115	Yes	NA,NA	NA	NA
chr10:133041873	347000	INS	112	0.8693	0.546	56	NA	NA	NA	NA	NA	NA	NA	NA	NA	No	ID=10-133041983-133042154-GGAAGGCAGGGTCCGGGAAGGCAGAGTCCGGGATGGGTCCGGGAAGGCTGGGTCCG;MOTIFS=GGAAGGCAGGGTCCGGGAAGGCAGAGTCCGGGATGGGTCCGGGAAGGCTGGGTCCG;STRUC=(GGAAGGCAGGGTCCGGGAAGGCAGAGTCCGGGATGGGTCCGGGAAGGCTGGGTCCG)n	HGSVC,1KG-ONT	No	0.116	Yes	NA,NA	NA	NA
chr10:133042041	347001	DEL	153	0.8049	0.6891	22	NA	NA	NA	NA	NA	NA	NA	NA	NA	No	ID=10-133041983-133042154-GGAAGGCAGGGTCCGGGAAGGCAGAGTCCGGGATGGGTCCGGGAAGGCTGGGTCCG;MOTIFS=GGAAGGCAGGGTCCGGGAAGGCAGAGTCCGGGATGGGTCCGGGAAGGCTGGGTCCG;STRUC=(GGAAGGCAGGGTCCGGGAAGGCAGAGTCCGGGATGGGTCCGGGAAGGCTGGGTCCG)n	HPRC,1KG-ONT	Yes	0.099	Yes	NA,NA	NA	NA
chr10:133042090	347002	DEL	97	0.8199	0.675	129	NA	NA	NA	NA	NA	NA	NA	NA	NA	No	ID=10-133041983-133042154-GGAAGGCAGGGTCCGGGAAGGCAGAGTCCGGGATGGGTCCGGGAAGGCTGGGTCCG;MOTIFS=GGAAGGCAGGGTCCGGGAAGGCAGAGTCCGGGATGGGTCCGGGAAGGCTGGGTCCG;STRUC=(GGAAGGCAGGGTCCGGGAAGGCAGAGTCCGGGATGGGTCCGGGAAGGCTGGGTCCG)n	HGSVC,1KG-ONT	Yes	0.099	Yes	NA,NA	NA	NA
chr10:133043376	347003	DEL	80	0.8763	0.4436	5	NA	NA	NA	NA	NA	NA	NA	NA	NA	No	NA	NA	Yes	0.169	Yes	NA,NA	NA	NA
chr10:133051651	347004	DEL	106	0.8741	0.5237	1	NA	NA	NA	NA	NA	NA	NA	NA	NA	No	NA	NA	Yes	0.278	No	NA,NA	NA	NA
chr10:133051656	347005	INS	106	0.8443	0.5935	2	NA	NA	NA	NA	NA	NA	NA	NA	NA	No	NA	HGSVC	Yes	1.772	No	NA,NA	NA	NA
chr10:133051656	347006	INS	52	0.9735	0.0964	20	NA	NA	NA	NA	NA	NA	NA	NA	NA	No	NA	HPRC,HGSVC,1KG-ONT	Yes	1.772	Yes	NA,NA	NA	NA
chr10:133051666	347007	INS	54	0.8227	0.6618	1	NA	NA	NA	NA	NA	NA	NA	NA	NA	No	NA	HPRC,HGSVC,1KG-ONT	Yes	1.772	No	NA,NA	NA	NA
chr10:133051666	347008	DEL	54	0.9035	0.3606	23	NA	NA	NA	NA	NA	NA	NA	NA	NA	No	NA	HGSVC,1KG-ONT	Yes	0.251	Yes	NA,NA	NA	NA
chr10:133051688	347009	INS	102	0.8039	0.6886	5	NA	NA	NA	NA	NA	NA	NA	NA	NA	No	NA	HGSVC	Yes	1.772	Yes	NA,NA	NA	NA
chr10:133051689	347010	INS	106	0.8406	0.6269	1	NA	NA	NA	NA	NA	NA	NA	NA	NA	No	NA	HGSVC	Yes	1.772	No	NA,NA	NA	NA
chr10:133051719	347011	INS	53	0.8365	0.6016	190	NA	NA	NA	NA	NA	NA	NA	NA	NA	No	NA	HPRC,HGSVC,1KG-ONT	Yes	1.772	Yes	NA,NA	NA	NA
chr10:133051729	347012	INS	57	0.9222	0.287	3	NA	NA	NA	NA	NA	NA	NA	NA	NA	No	NA	HPRC,HGSVC,1KG-ONT	Yes	1.772	No	NA,NA	NA	NA
chr10:133051756	347013	INS	159	0.8765	0.487	2	NA	NA	NA	NA	NA	NA	NA	NA	NA	No	NA	NA	Yes	1.772	No	NA,NA	NA	NA
chr10:133051765	347014	INS	106	0.8499	0.5196	23	NA	NA	NA	NA	NA	NA	NA	NA	NA	No	NA	HGSVC	Yes	1.772	Yes	NA,NA	NA	NA
chr10:133051769	347015	INS	53	0.7998	0.6801	126	NA	NA	NA	NA	NA	NA	NA	NA	NA	No	NA	HPRC,HGSVC,1KG-ONT	Yes	1.772	Yes	NA,NA	NA	NA
chr10:133053834	347016	DEL	160	0.834	0.6278	2	NA	NA	NA	NA	NA	NA	NA	NA	NA	No	NA	1KG-ONT	No	3.195	No	NA,NA	NA	NA
chr10:133053943	347017	DEL	80	0.9326	0.2495	780	NA	NA	NA	NA	NA	NA	NA	NA	NA	No	NA	HPRC,HGSVC,1KG-ONT	No	3.219	Yes	NA,NA	NA	NA
chr10:133053994	347018	DEL	74	0.8284	0.6087	1	NA	NA	NA	NA	NA	NA	NA	NA	NA	No	NA	HPRC,HGSVC,1KG-ONT	No	3.458	No	NA,NA	NA	NA
chr10:133057882	347019	INS	144	0.8783	0.4618	2	NA	NA	NA	NA	NA	NA	NA	NA	NA	No	NA	NA	No	1.638	No	NA,NA	NA	NA
chr10:133057903	347020	INS	288	0.856	0.5221	3	NA	NA	NA	NA	NA	NA	NA	NA	NA	No	NA	NA	No	1.638	No	NA,NA	NA	NA
chr10:133057903	347021	INS	528	0.9254	0.2856	6	NA	NA	NA	NA	NA	NA	NA	NA	NA	No	NA	NA	No	1.638	Yes	NA,NA	NA	NA
chr10:133058205	347022	DEL	127	0.8934	0.4904	82	NA	NA	NA	NA	NA	NA	NA	NA	NA	No	NA	NA	Yes	0.1	Yes	NA,NA	NA	NA
chr10:133058223	347023	DEL	79	0.8392	0.5862	35	NA	NA	NA	NA	NA	NA	NA	NA	NA	No	NA	1KG-ONT	Yes	0.114	Yes	NA,NA	NA	NA
chr10:133058302	347024	INS	448	0.8711	0.4867	3	NA	NA	NA	NA	NA	NA	NA	NA	NA	No	NA	NA	No	5.978	Yes	NA,NA	NA	NA
chr10:133058360	347025	INS	79	0.9724	0.1113	99	NA	NA	NA	NA	NA	NA	NA	NA	NA	No	NA	1KG-ONT	No	1.712	Yes	NA,NA	NA	NA
chr10:133061430	347026	INS	69	0.9347	0.2685	162	NA	NA	NA	NA	NA	NA	NA	NA	NA	No	NA	HPRC,HGSVC,1KG-ONT	Yes	6.503	Yes	NA,NA	NA	NA
chr10:133061430	347027	INS	138	0.9021	0.3359	19	NA	NA	NA	NA	NA	NA	NA	NA	NA	No	NA	NA	No	6.503	Yes	NA,NA	NA	NA
chr10:133061430	347028	INS	70	0.9061	0.3544	43	NA	NA	NA	NA	NA	NA	NA	NA	NA	No	NA	HPRC,HGSVC,1KG-ONT	Yes	6.503	Yes	NA,NA	NA	NA
chr10:133062994	347029	DEL	205	0.8586	0.5312	28	NA	NA	NA	NA	NA	NA	NA	NA	NA	No	ID=10-133063022-133063036-AC;MOTIFS=AC;STRUC=<TR528295>,ID=10-133063063-133063073-AC;MOTIFS=AC;STRUC=<TR528296>,ID=10-133063145-133063155-AC;MOTIFS=AC;STRUC=(AC)n,ID=10-133063186-133063196-AC;MOTIFS=AC;STRUC=<TR528297>	HGSVC,1KG-ONT	No	0.114	Yes	NA,NA	NA	NA
chr10:133063006	347030	DEL	1073	0.8279	0.637	33	NA	NA	NA	NA	NA	NA	NA	NA	NA	No	ID=10-133063022-133063036-AC;MOTIFS=AC;STRUC=<TR528295>,ID=10-133063063-133063073-AC;MOTIFS=AC;STRUC=<TR528296>,ID=10-133063145-133063155-AC;MOTIFS=AC;STRUC=(AC)n,ID=10-133063186-133063196-AC;MOTIFS=AC;STRUC=<TR528297>,ID=10-133063227-133063241-AC;MOTIFS=AC;STRUC=<TR528298>,ID=10-133063269-133063283-AC;MOTIFS=AC;STRUC=<TR528299>,ID=10-133063315-133063325-AC;MOTIFS=AC;STRUC=<TR528300>,ID=10-133063353-133063365-AC,10-133063393-133063403-AC,10-133063434-133063443-AC,10-133063475-133063485-AC,10-133063517-133063527-AC,10-133063558-133063567-AC,10-133063599-133063609-AC,10-133063640-133063654-AC,10-133063682-133063692-AC,10-133063723-133063737-AC,10-133063765-133063774-AC,10-133063806-133063820-AC,10-133063847-133063861-AC,10-133063889-133063899-AC,10-133063930-133063939-AC,10-133063971-133063981-AC,10-133064012-133064026-AC,10-133064054-133064064-AC,10-133064095-133064109-AC,10-133064137-133064147-AC,10-133064178-133064192-AC,10-133064219-133064233-AC,10-133064261-133064271-AC,10-133064302-133064312-AC,10-133064344-133064354-AC,10-133064385-133064394-AC,10-133064426-133064436-AC,10-133064467-133064481-AC,10-133064509-133064519-AC,10-133064550-133064564-AC,10-133064592-133064602-AC,10-133064638-133064647-CA,10-133064674-133064688-AC,10-133064716-133064726-AC,10-133064757-133064767-AC,10-133064798-133064810-AC,10-133064838-133064852-AC;MOTIFS=AC,CA;STRUC=<VC34320>	HGSVC,1KG-ONT	No	2.589	Yes	NA,NA	NA	NA
chr10:133063218	347031	DEL	496	0.8355	0.6071	100	NA	NA	NA	NA	NA	NA	NA	NA	NA	No	ID=10-133063227-133063241-AC;MOTIFS=AC;STRUC=<TR528298>,ID=10-133063269-133063283-AC;MOTIFS=AC;STRUC=<TR528299>,ID=10-133063315-133063325-AC;MOTIFS=AC;STRUC=<TR528300>,ID=10-133063353-133063365-AC,10-133063393-133063403-AC,10-133063434-133063443-AC,10-133063475-133063485-AC,10-133063517-133063527-AC,10-133063558-133063567-AC,10-133063599-133063609-AC,10-133063640-133063654-AC,10-133063682-133063692-AC,10-133063723-133063737-AC,10-133063765-133063774-AC,10-133063806-133063820-AC,10-133063847-133063861-AC,10-133063889-133063899-AC,10-133063930-133063939-AC,10-133063971-133063981-AC,10-133064012-133064026-AC,10-133064054-133064064-AC,10-133064095-133064109-AC,10-133064137-133064147-AC,10-133064178-133064192-AC,10-133064219-133064233-AC,10-133064261-133064271-AC,10-133064302-133064312-AC,10-133064344-133064354-AC,10-133064385-133064394-AC,10-133064426-133064436-AC,10-133064467-133064481-AC,10-133064509-133064519-AC,10-133064550-133064564-AC,10-133064592-133064602-AC,10-133064638-133064647-CA,10-133064674-133064688-AC,10-133064716-133064726-AC,10-133064757-133064767-AC,10-133064798-133064810-AC,10-133064838-133064852-AC;MOTIFS=AC,CA;STRUC=<VC34320>	HPRC,HGSVC,1KG-ONT	No	0.103	Yes	NA,NA	NA	NA
chr10:133063218	347032	DEL	785	0.8676	0.4995	105	NA	NA	NA	NA	NA	NA	NA	NA	NA	No	ID=10-133063227-133063241-AC;MOTIFS=AC;STRUC=<TR528298>,ID=10-133063269-133063283-AC;MOTIFS=AC;STRUC=<TR528299>,ID=10-133063315-133063325-AC;MOTIFS=AC;STRUC=<TR528300>,ID=10-133063353-133063365-AC,10-133063393-133063403-AC,10-133063434-133063443-AC,10-133063475-133063485-AC,10-133063517-133063527-AC,10-133063558-133063567-AC,10-133063599-133063609-AC,10-133063640-133063654-AC,10-133063682-133063692-AC,10-133063723-133063737-AC,10-133063765-133063774-AC,10-133063806-133063820-AC,10-133063847-133063861-AC,10-133063889-133063899-AC,10-133063930-133063939-AC,10-133063971-133063981-AC,10-133064012-133064026-AC,10-133064054-133064064-AC,10-133064095-133064109-AC,10-133064137-133064147-AC,10-133064178-133064192-AC,10-133064219-133064233-AC,10-133064261-133064271-AC,10-133064302-133064312-AC,10-133064344-133064354-AC,10-133064385-133064394-AC,10-133064426-133064436-AC,10-133064467-133064481-AC,10-133064509-133064519-AC,10-133064550-133064564-AC,10-133064592-133064602-AC,10-133064638-133064647-CA,10-133064674-133064688-AC,10-133064716-133064726-AC,10-133064757-133064767-AC,10-133064798-133064810-AC,10-133064838-133064852-AC;MOTIFS=AC,CA;STRUC=<VC34320>	HGSVC,1KG-ONT	No	0.754	Yes	NA,NA	NA	NA
chr10:133063268	347033	DEL	661	0.9227	0.2762	18	NA	NA	NA	NA	NA	NA	NA	NA	NA	No	ID=10-133063269-133063283-AC;MOTIFS=AC;STRUC=<TR528299>,ID=10-133063315-133063325-AC;MOTIFS=AC;STRUC=<TR528300>,ID=10-133063353-133063365-AC,10-133063393-133063403-AC,10-133063434-133063443-AC,10-133063475-133063485-AC,10-133063517-133063527-AC,10-133063558-133063567-AC,10-133063599-133063609-AC,10-133063640-133063654-AC,10-133063682-133063692-AC,10-133063723-133063737-AC,10-133063765-133063774-AC,10-133063806-133063820-AC,10-133063847-133063861-AC,10-133063889-133063899-AC,10-133063930-133063939-AC,10-133063971-133063981-AC,10-133064012-133064026-AC,10-133064054-133064064-AC,10-133064095-133064109-AC,10-133064137-133064147-AC,10-133064178-133064192-AC,10-133064219-133064233-AC,10-133064261-133064271-AC,10-133064302-133064312-AC,10-133064344-133064354-AC,10-133064385-133064394-AC,10-133064426-133064436-AC,10-133064467-133064481-AC,10-133064509-133064519-AC,10-133064550-133064564-AC,10-133064592-133064602-AC,10-133064638-133064647-CA,10-133064674-133064688-AC,10-133064716-133064726-AC,10-133064757-133064767-AC,10-133064798-133064810-AC,10-133064838-133064852-AC;MOTIFS=AC,CA;STRUC=<VC34320>	HGSVC,1KG-ONT	No	0.924	Yes	NA,NA	NA	NA
chr10:133063486	347034	INS	165	0.8441	0.6149	52	NA	NA	NA	NA	NA	NA	NA	NA	NA	No	ID=10-133063353-133063365-AC,10-133063393-133063403-AC,10-133063434-133063443-AC,10-133063475-133063485-AC,10-133063517-133063527-AC,10-133063558-133063567-AC,10-133063599-133063609-AC,10-133063640-133063654-AC,10-133063682-133063692-AC,10-133063723-133063737-AC,10-133063765-133063774-AC,10-133063806-133063820-AC,10-133063847-133063861-AC,10-133063889-133063899-AC,10-133063930-133063939-AC,10-133063971-133063981-AC,10-133064012-133064026-AC,10-133064054-133064064-AC,10-133064095-133064109-AC,10-133064137-133064147-AC,10-133064178-133064192-AC,10-133064219-133064233-AC,10-133064261-133064271-AC,10-133064302-133064312-AC,10-133064344-133064354-AC,10-133064385-133064394-AC,10-133064426-133064436-AC,10-133064467-133064481-AC,10-133064509-133064519-AC,10-133064550-133064564-AC,10-133064592-133064602-AC,10-133064638-133064647-CA,10-133064674-133064688-AC,10-133064716-133064726-AC,10-133064757-133064767-AC,10-133064798-133064810-AC,10-133064838-133064852-AC;MOTIFS=AC,CA;STRUC=<VC34320>	HPRC,HGSVC,1KG-ONT	No	0.232	Yes	NA,NA	NA	NA
chr10:133063505	347035	DEL	372	0.9298	0.4157	11	NA	NA	NA	NA	NA	NA	NA	NA	NA	No	ID=10-133063353-133063365-AC,10-133063393-133063403-AC,10-133063434-133063443-AC,10-133063475-133063485-AC,10-133063517-133063527-AC,10-133063558-133063567-AC,10-133063599-133063609-AC,10-133063640-133063654-AC,10-133063682-133063692-AC,10-133063723-133063737-AC,10-133063765-133063774-AC,10-133063806-133063820-AC,10-133063847-133063861-AC,10-133063889-133063899-AC,10-133063930-133063939-AC,10-133063971-133063981-AC,10-133064012-133064026-AC,10-133064054-133064064-AC,10-133064095-133064109-AC,10-133064137-133064147-AC,10-133064178-133064192-AC,10-133064219-133064233-AC,10-133064261-133064271-AC,10-133064302-133064312-AC,10-133064344-133064354-AC,10-133064385-133064394-AC,10-133064426-133064436-AC,10-133064467-133064481-AC,10-133064509-133064519-AC,10-133064550-133064564-AC,10-133064592-133064602-AC,10-133064638-133064647-CA,10-133064674-133064688-AC,10-133064716-133064726-AC,10-133064757-133064767-AC,10-133064798-133064810-AC,10-133064838-133064852-AC;MOTIFS=AC,CA;STRUC=<VC34320>	HPRC,HGSVC,1KG-ONT	No	0.289	No	NA,NA	NA	NA
chr10:133063508	347036	DEL	82	0.8214	0.6766	57	NA	NA	NA	NA	NA	NA	NA	NA	NA	No	ID=10-133063353-133063365-AC,10-133063393-133063403-AC,10-133063434-133063443-AC,10-133063475-133063485-AC,10-133063517-133063527-AC,10-133063558-133063567-AC,10-133063599-133063609-AC,10-133063640-133063654-AC,10-133063682-133063692-AC,10-133063723-133063737-AC,10-133063765-133063774-AC,10-133063806-133063820-AC,10-133063847-133063861-AC,10-133063889-133063899-AC,10-133063930-133063939-AC,10-133063971-133063981-AC,10-133064012-133064026-AC,10-133064054-133064064-AC,10-133064095-133064109-AC,10-133064137-133064147-AC,10-133064178-133064192-AC,10-133064219-133064233-AC,10-133064261-133064271-AC,10-133064302-133064312-AC,10-133064344-133064354-AC,10-133064385-133064394-AC,10-133064426-133064436-AC,10-133064467-133064481-AC,10-133064509-133064519-AC,10-133064550-133064564-AC,10-133064592-133064602-AC,10-133064638-133064647-CA,10-133064674-133064688-AC,10-133064716-133064726-AC,10-133064757-133064767-AC,10-133064798-133064810-AC,10-133064838-133064852-AC;MOTIFS=AC,CA;STRUC=<VC34320>	HPRC,1KG-ONT	No	0.099	Yes	NA,NA	NA	NA
chr10:133063664	347037	DEL	83	0.9333	0.2698	55	NA	NA	NA	NA	NA	NA	NA	NA	NA	No	ID=10-133063353-133063365-AC,10-133063393-133063403-AC,10-133063434-133063443-AC,10-133063475-133063485-AC,10-133063517-133063527-AC,10-133063558-133063567-AC,10-133063599-133063609-AC,10-133063640-133063654-AC,10-133063682-133063692-AC,10-133063723-133063737-AC,10-133063765-133063774-AC,10-133063806-133063820-AC,10-133063847-133063861-AC,10-133063889-133063899-AC,10-133063930-133063939-AC,10-133063971-133063981-AC,10-133064012-133064026-AC,10-133064054-133064064-AC,10-133064095-133064109-AC,10-133064137-133064147-AC,10-133064178-133064192-AC,10-133064219-133064233-AC,10-133064261-133064271-AC,10-133064302-133064312-AC,10-133064344-133064354-AC,10-133064385-133064394-AC,10-133064426-133064436-AC,10-133064467-133064481-AC,10-133064509-133064519-AC,10-133064550-133064564-AC,10-133064592-133064602-AC,10-133064638-133064647-CA,10-133064674-133064688-AC,10-133064716-133064726-AC,10-133064757-133064767-AC,10-133064798-133064810-AC,10-133064838-133064852-AC;MOTIFS=AC,CA;STRUC=<VC34320>	HPRC,1KG-ONT	No	0.047	Yes	NA,NA	NA	NA
chr10:133063666	347038	DEL	621	0.9401	0.2438	32	NA	NA	NA	NA	NA	NA	NA	NA	NA	No	ID=10-133063353-133063365-AC,10-133063393-133063403-AC,10-133063434-133063443-AC,10-133063475-133063485-AC,10-133063517-133063527-AC,10-133063558-133063567-AC,10-133063599-133063609-AC,10-133063640-133063654-AC,10-133063682-133063692-AC,10-133063723-133063737-AC,10-133063765-133063774-AC,10-133063806-133063820-AC,10-133063847-133063861-AC,10-133063889-133063899-AC,10-133063930-133063939-AC,10-133063971-133063981-AC,10-133064012-133064026-AC,10-133064054-133064064-AC,10-133064095-133064109-AC,10-133064137-133064147-AC,10-133064178-133064192-AC,10-133064219-133064233-AC,10-133064261-133064271-AC,10-133064302-133064312-AC,10-133064344-133064354-AC,10-133064385-133064394-AC,10-133064426-133064436-AC,10-133064467-133064481-AC,10-133064509-133064519-AC,10-133064550-133064564-AC,10-133064592-133064602-AC,10-133064638-133064647-CA,10-133064674-133064688-AC,10-133064716-133064726-AC,10-133064757-133064767-AC,10-133064798-133064810-AC,10-133064838-133064852-AC;MOTIFS=AC,CA;STRUC=<VC34320>	HPRC,HGSVC,1KG-ONT	No	0.817	Yes	NA,NA	NA	NA
chr10:133063670	347039	DEL	207	0.7986	0.6723	11	NA	NA	NA	NA	NA	NA	NA	NA	NA	No	ID=10-133063353-133063365-AC,10-133063393-133063403-AC,10-133063434-133063443-AC,10-133063475-133063485-AC,10-133063517-133063527-AC,10-133063558-133063567-AC,10-133063599-133063609-AC,10-133063640-133063654-AC,10-133063682-133063692-AC,10-133063723-133063737-AC,10-133063765-133063774-AC,10-133063806-133063820-AC,10-133063847-133063861-AC,10-133063889-133063899-AC,10-133063930-133063939-AC,10-133063971-133063981-AC,10-133064012-133064026-AC,10-133064054-133064064-AC,10-133064095-133064109-AC,10-133064137-133064147-AC,10-133064178-133064192-AC,10-133064219-133064233-AC,10-133064261-133064271-AC,10-133064302-133064312-AC,10-133064344-133064354-AC,10-133064385-133064394-AC,10-133064426-133064436-AC,10-133064467-133064481-AC,10-133064509-133064519-AC,10-133064550-133064564-AC,10-133064592-133064602-AC,10-133064638-133064647-CA,10-133064674-133064688-AC,10-133064716-133064726-AC,10-133064757-133064767-AC,10-133064798-133064810-AC,10-133064838-133064852-AC;MOTIFS=AC,CA;STRUC=<VC34320>	HGSVC,1KG-ONT	No	0.094	Yes	NA,NA	NA	NA
chr10:133063734	347040	DEL	538	0.8103	0.6668	43	NA	NA	NA	NA	NA	NA	NA	NA	NA	No	ID=10-133063353-133063365-AC,10-133063393-133063403-AC,10-133063434-133063443-AC,10-133063475-133063485-AC,10-133063517-133063527-AC,10-133063558-133063567-AC,10-133063599-133063609-AC,10-133063640-133063654-AC,10-133063682-133063692-AC,10-133063723-133063737-AC,10-133063765-133063774-AC,10-133063806-133063820-AC,10-133063847-133063861-AC,10-133063889-133063899-AC,10-133063930-133063939-AC,10-133063971-133063981-AC,10-133064012-133064026-AC,10-133064054-133064064-AC,10-133064095-133064109-AC,10-133064137-133064147-AC,10-133064178-133064192-AC,10-133064219-133064233-AC,10-133064261-133064271-AC,10-133064302-133064312-AC,10-133064344-133064354-AC,10-133064385-133064394-AC,10-133064426-133064436-AC,10-133064467-133064481-AC,10-133064509-133064519-AC,10-133064550-133064564-AC,10-133064592-133064602-AC,10-133064638-133064647-CA,10-133064674-133064688-AC,10-133064716-133064726-AC,10-133064757-133064767-AC,10-133064798-133064810-AC,10-133064838-133064852-AC;MOTIFS=AC,CA;STRUC=<VC34320>	HPRC,HGSVC,1KG-ONT	No	0.373	Yes	NA,NA	NA	NA
chr10:133063756	347041	INS	1324	0.8142	0.6686	2	NA	NA	NA	NA	NA	NA	NA	NA	NA	No	ID=10-133063353-133063365-AC,10-133063393-133063403-AC,10-133063434-133063443-AC,10-133063475-133063485-AC,10-133063517-133063527-AC,10-133063558-133063567-AC,10-133063599-133063609-AC,10-133063640-133063654-AC,10-133063682-133063692-AC,10-133063723-133063737-AC,10-133063765-133063774-AC,10-133063806-133063820-AC,10-133063847-133063861-AC,10-133063889-133063899-AC,10-133063930-133063939-AC,10-133063971-133063981-AC,10-133064012-133064026-AC,10-133064054-133064064-AC,10-133064095-133064109-AC,10-133064137-133064147-AC,10-133064178-133064192-AC,10-133064219-133064233-AC,10-133064261-133064271-AC,10-133064302-133064312-AC,10-133064344-133064354-AC,10-133064385-133064394-AC,10-133064426-133064436-AC,10-133064467-133064481-AC,10-133064509-133064519-AC,10-133064550-133064564-AC,10-133064592-133064602-AC,10-133064638-133064647-CA,10-133064674-133064688-AC,10-133064716-133064726-AC,10-133064757-133064767-AC,10-133064798-133064810-AC,10-133064838-133064852-AC;MOTIFS=AC,CA;STRUC=<VC34320>	NA	No	0.0	No	NA,NA	NA	NA
chr10:133063817	347042	INS	290	0.8942	0.3837	9	NA	NA	NA	NA	NA	NA	NA	NA	NA	No	ID=10-133063353-133063365-AC,10-133063393-133063403-AC,10-133063434-133063443-AC,10-133063475-133063485-AC,10-133063517-133063527-AC,10-133063558-133063567-AC,10-133063599-133063609-AC,10-133063640-133063654-AC,10-133063682-133063692-AC,10-133063723-133063737-AC,10-133063765-133063774-AC,10-133063806-133063820-AC,10-133063847-133063861-AC,10-133063889-133063899-AC,10-133063930-133063939-AC,10-133063971-133063981-AC,10-133064012-133064026-AC,10-133064054-133064064-AC,10-133064095-133064109-AC,10-133064137-133064147-AC,10-133064178-133064192-AC,10-133064219-133064233-AC,10-133064261-133064271-AC,10-133064302-133064312-AC,10-133064344-133064354-AC,10-133064385-133064394-AC,10-133064426-133064436-AC,10-133064467-133064481-AC,10-133064509-133064519-AC,10-133064550-133064564-AC,10-133064592-133064602-AC,10-133064638-133064647-CA,10-133064674-133064688-AC,10-133064716-133064726-AC,10-133064757-133064767-AC,10-133064798-133064810-AC,10-133064838-133064852-AC;MOTIFS=AC,CA;STRUC=<VC34320>	NA	No	0.232	No	NA,NA	NA	NA
chr10:133063958	347043	DEL	455	0.9424	0.2353	120	NA	NA	NA	NA	NA	NA	NA	NA	NA	No	ID=10-133063353-133063365-AC,10-133063393-133063403-AC,10-133063434-133063443-AC,10-133063475-133063485-AC,10-133063517-133063527-AC,10-133063558-133063567-AC,10-133063599-133063609-AC,10-133063640-133063654-AC,10-133063682-133063692-AC,10-133063723-133063737-AC,10-133063765-133063774-AC,10-133063806-133063820-AC,10-133063847-133063861-AC,10-133063889-133063899-AC,10-133063930-133063939-AC,10-133063971-133063981-AC,10-133064012-133064026-AC,10-133064054-133064064-AC,10-133064095-133064109-AC,10-133064137-133064147-AC,10-133064178-133064192-AC,10-133064219-133064233-AC,10-133064261-133064271-AC,10-133064302-133064312-AC,10-133064344-133064354-AC,10-133064385-133064394-AC,10-133064426-133064436-AC,10-133064467-133064481-AC,10-133064509-133064519-AC,10-133064550-133064564-AC,10-133064592-133064602-AC,10-133064638-133064647-CA,10-133064674-133064688-AC,10-133064716-133064726-AC,10-133064757-133064767-AC,10-133064798-133064810-AC,10-133064838-133064852-AC;MOTIFS=AC,CA;STRUC=<VC34320>	HPRC,HGSVC,1KG-ONT	No	2.835	Yes	NA,NA	NA	NA
chr10:133063982	347044	DEL	496	0.8368	0.6763	5	NA	NA	NA	NA	NA	NA	NA	NA	NA	No	ID=10-133063353-133063365-AC,10-133063393-133063403-AC,10-133063434-133063443-AC,10-133063475-133063485-AC,10-133063517-133063527-AC,10-133063558-133063567-AC,10-133063599-133063609-AC,10-133063640-133063654-AC,10-133063682-133063692-AC,10-133063723-133063737-AC,10-133063765-133063774-AC,10-133063806-133063820-AC,10-133063847-133063861-AC,10-133063889-133063899-AC,10-133063930-133063939-AC,10-133063971-133063981-AC,10-133064012-133064026-AC,10-133064054-133064064-AC,10-133064095-133064109-AC,10-133064137-133064147-AC,10-133064178-133064192-AC,10-133064219-133064233-AC,10-133064261-133064271-AC,10-133064302-133064312-AC,10-133064344-133064354-AC,10-133064385-133064394-AC,10-133064426-133064436-AC,10-133064467-133064481-AC,10-133064509-133064519-AC,10-133064550-133064564-AC,10-133064592-133064602-AC,10-133064638-133064647-CA,10-133064674-133064688-AC,10-133064716-133064726-AC,10-133064757-133064767-AC,10-133064798-133064810-AC,10-133064838-133064852-AC;MOTIFS=AC,CA;STRUC=<VC34320>	HPRC,HGSVC,1KG-ONT	No	1.433	Yes	NA,NA	NA	NA
chr10:133064175	347045	INS	826	0.8316	0.6131	83	NA	NA	NA	NA	NA	NA	NA	NA	NA	No	ID=10-133063353-133063365-AC,10-133063393-133063403-AC,10-133063434-133063443-AC,10-133063475-133063485-AC,10-133063517-133063527-AC,10-133063558-133063567-AC,10-133063599-133063609-AC,10-133063640-133063654-AC,10-133063682-133063692-AC,10-133063723-133063737-AC,10-133063765-133063774-AC,10-133063806-133063820-AC,10-133063847-133063861-AC,10-133063889-133063899-AC,10-133063930-133063939-AC,10-133063971-133063981-AC,10-133064012-133064026-AC,10-133064054-133064064-AC,10-133064095-133064109-AC,10-133064137-133064147-AC,10-133064178-133064192-AC,10-133064219-133064233-AC,10-133064261-133064271-AC,10-133064302-133064312-AC,10-133064344-133064354-AC,10-133064385-133064394-AC,10-133064426-133064436-AC,10-133064467-133064481-AC,10-133064509-133064519-AC,10-133064550-133064564-AC,10-133064592-133064602-AC,10-133064638-133064647-CA,10-133064674-133064688-AC,10-133064716-133064726-AC,10-133064757-133064767-AC,10-133064798-133064810-AC,10-133064838-133064852-AC;MOTIFS=AC,CA;STRUC=<VC34320>	HGSVC	No	0.03	Yes	NA,NA	NA	NA
chr10:133064249	347046	DEL	83	0.8661	0.4796	7	NA	NA	NA	NA	NA	NA	NA	NA	NA	No	ID=10-133063353-133063365-AC,10-133063393-133063403-AC,10-133063434-133063443-AC,10-133063475-133063485-AC,10-133063517-133063527-AC,10-133063558-133063567-AC,10-133063599-133063609-AC,10-133063640-133063654-AC,10-133063682-133063692-AC,10-133063723-133063737-AC,10-133063765-133063774-AC,10-133063806-133063820-AC,10-133063847-133063861-AC,10-133063889-133063899-AC,10-133063930-133063939-AC,10-133063971-133063981-AC,10-133064012-133064026-AC,10-133064054-133064064-AC,10-133064095-133064109-AC,10-133064137-133064147-AC,10-133064178-133064192-AC,10-133064219-133064233-AC,10-133064261-133064271-AC,10-133064302-133064312-AC,10-133064344-133064354-AC,10-133064385-133064394-AC,10-133064426-133064436-AC,10-133064467-133064481-AC,10-133064509-133064519-AC,10-133064550-133064564-AC,10-133064592-133064602-AC,10-133064638-133064647-CA,10-133064674-133064688-AC,10-133064716-133064726-AC,10-133064757-133064767-AC,10-133064798-133064810-AC,10-133064838-133064852-AC;MOTIFS=AC,CA;STRUC=<VC34320>	HGSVC,1KG-ONT	No	0.96	No	NA,NA	NA	NA
chr10:133064313	347047	INS	165	0.8124	0.6445	5	NA	NA	NA	NA	NA	NA	NA	NA	NA	No	ID=10-133063353-133063365-AC,10-133063393-133063403-AC,10-133063434-133063443-AC,10-133063475-133063485-AC,10-133063517-133063527-AC,10-133063558-133063567-AC,10-133063599-133063609-AC,10-133063640-133063654-AC,10-133063682-133063692-AC,10-133063723-133063737-AC,10-133063765-133063774-AC,10-133063806-133063820-AC,10-133063847-133063861-AC,10-133063889-133063899-AC,10-133063930-133063939-AC,10-133063971-133063981-AC,10-133064012-133064026-AC,10-133064054-133064064-AC,10-133064095-133064109-AC,10-133064137-133064147-AC,10-133064178-133064192-AC,10-133064219-133064233-AC,10-133064261-133064271-AC,10-133064302-133064312-AC,10-133064344-133064354-AC,10-133064385-133064394-AC,10-133064426-133064436-AC,10-133064467-133064481-AC,10-133064509-133064519-AC,10-133064550-133064564-AC,10-133064592-133064602-AC,10-133064638-133064647-CA,10-133064674-133064688-AC,10-133064716-133064726-AC,10-133064757-133064767-AC,10-133064798-133064810-AC,10-133064838-133064852-AC;MOTIFS=AC,CA;STRUC=<VC34320>	HGSVC	No	0.0	No	NA,NA	NA	NA
chr10:133064470	347048	INS	1488	0.8204	0.6553	28	NA	NA	NA	NA	NA	NA	NA	NA	NA	No	ID=10-133063353-133063365-AC,10-133063393-133063403-AC,10-133063434-133063443-AC,10-133063475-133063485-AC,10-133063517-133063527-AC,10-133063558-133063567-AC,10-133063599-133063609-AC,10-133063640-133063654-AC,10-133063682-133063692-AC,10-133063723-133063737-AC,10-133063765-133063774-AC,10-133063806-133063820-AC,10-133063847-133063861-AC,10-133063889-133063899-AC,10-133063930-133063939-AC,10-133063971-133063981-AC,10-133064012-133064026-AC,10-133064054-133064064-AC,10-133064095-133064109-AC,10-133064137-133064147-AC,10-133064178-133064192-AC,10-133064219-133064233-AC,10-133064261-133064271-AC,10-133064302-133064312-AC,10-133064344-133064354-AC,10-133064385-133064394-AC,10-133064426-133064436-AC,10-133064467-133064481-AC,10-133064509-133064519-AC,10-133064550-133064564-AC,10-133064592-133064602-AC,10-133064638-133064647-CA,10-133064674-133064688-AC,10-133064716-133064726-AC,10-133064757-133064767-AC,10-133064798-133064810-AC,10-133064838-133064852-AC;MOTIFS=AC,CA;STRUC=<VC34320>	HPRC,HGSVC	No	2.131	Yes	NA,NA	NA	NA
chr10:133064624	347049	INS	124	0.8234	0.6384	3	NA	NA	NA	NA	NA	NA	NA	NA	NA	No	ID=10-133063353-133063365-AC,10-133063393-133063403-AC,10-133063434-133063443-AC,10-133063475-133063485-AC,10-133063517-133063527-AC,10-133063558-133063567-AC,10-133063599-133063609-AC,10-133063640-133063654-AC,10-133063682-133063692-AC,10-133063723-133063737-AC,10-133063765-133063774-AC,10-133063806-133063820-AC,10-133063847-133063861-AC,10-133063889-133063899-AC,10-133063930-133063939-AC,10-133063971-133063981-AC,10-133064012-133064026-AC,10-133064054-133064064-AC,10-133064095-133064109-AC,10-133064137-133064147-AC,10-133064178-133064192-AC,10-133064219-133064233-AC,10-133064261-133064271-AC,10-133064302-133064312-AC,10-133064344-133064354-AC,10-133064385-133064394-AC,10-133064426-133064436-AC,10-133064467-133064481-AC,10-133064509-133064519-AC,10-133064550-133064564-AC,10-133064592-133064602-AC,10-133064638-133064647-CA,10-133064674-133064688-AC,10-133064716-133064726-AC,10-133064757-133064767-AC,10-133064798-133064810-AC,10-133064838-133064852-AC;MOTIFS=AC,CA;STRUC=<VC34320>	HGSVC	No	0.092	No	NA,NA	NA	NA
chr10:133064691	347050	INS	951	0.9521	0.1931	36	NA	NA	NA	NA	NA	NA	NA	NA	NA	No	ID=10-133063353-133063365-AC,10-133063393-133063403-AC,10-133063434-133063443-AC,10-133063475-133063485-AC,10-133063517-133063527-AC,10-133063558-133063567-AC,10-133063599-133063609-AC,10-133063640-133063654-AC,10-133063682-133063692-AC,10-133063723-133063737-AC,10-133063765-133063774-AC,10-133063806-133063820-AC,10-133063847-133063861-AC,10-133063889-133063899-AC,10-133063930-133063939-AC,10-133063971-133063981-AC,10-133064012-133064026-AC,10-133064054-133064064-AC,10-133064095-133064109-AC,10-133064137-133064147-AC,10-133064178-133064192-AC,10-133064219-133064233-AC,10-133064261-133064271-AC,10-133064302-133064312-AC,10-133064344-133064354-AC,10-133064385-133064394-AC,10-133064426-133064436-AC,10-133064467-133064481-AC,10-133064509-133064519-AC,10-133064550-133064564-AC,10-133064592-133064602-AC,10-133064638-133064647-CA,10-133064674-133064688-AC,10-133064716-133064726-AC,10-133064757-133064767-AC,10-133064798-133064810-AC,10-133064838-133064852-AC;MOTIFS=AC,CA;STRUC=<VC34320>	HGSVC	No	0.004	Yes	NA,NA	NA	NA
chr10:133064748	347051	INS	662	0.9194	0.4091	77	NA	NA	NA	NA	NA	NA	NA	NA	NA	No	ID=10-133063353-133063365-AC,10-133063393-133063403-AC,10-133063434-133063443-AC,10-133063475-133063485-AC,10-133063517-133063527-AC,10-133063558-133063567-AC,10-133063599-133063609-AC,10-133063640-133063654-AC,10-133063682-133063692-AC,10-133063723-133063737-AC,10-133063765-133063774-AC,10-133063806-133063820-AC,10-133063847-133063861-AC,10-133063889-133063899-AC,10-133063930-133063939-AC,10-133063971-133063981-AC,10-133064012-133064026-AC,10-133064054-133064064-AC,10-133064095-133064109-AC,10-133064137-133064147-AC,10-133064178-133064192-AC,10-133064219-133064233-AC,10-133064261-133064271-AC,10-133064302-133064312-AC,10-133064344-133064354-AC,10-133064385-133064394-AC,10-133064426-133064436-AC,10-133064467-133064481-AC,10-133064509-133064519-AC,10-133064550-133064564-AC,10-133064592-133064602-AC,10-133064638-133064647-CA,10-133064674-133064688-AC,10-133064716-133064726-AC,10-133064757-133064767-AC,10-133064798-133064810-AC,10-133064838-133064852-AC;MOTIFS=AC,CA;STRUC=<VC34320>	HGSVC	No	0.09	Yes	NA,NA	NA	NA
chr10:133065466	347052	INS	87	0.8145	0.6669	1	NA	NA	NA	NA	NA	NA	NA	NA	NA	No	ID=10-133065405-133065428-TGGG,10-133065432-133065447-ATGG,10-133065446-133065460-GATG,10-133065470-133065498-ATGG,10-133065487-133065527-TGGATGGATGG,10-133065555-133065568-GGAT,10-133065582-133065597-TGGA,10-133065666-133065692-GGGTGGAT,10-133065755-133065768-GGAT,10-133065817-133065829-TGGA,10-133065856-133065879-TGGA,10-133065880-133065906-TGGA,10-133065936-133065958-TGGA,10-133065988-133066010-TGGA,10-133066061-133066073-TGGA,10-133066203-133066222-ATGG,10-133066247-133066262-TGGA,10-133066311-133066329-GGAT,10-133066333-133066351-TGGA,10-133066374-133066404-GGTGGAT,10-133066465-133066483-TGGA,10-133066496-133066523-TGGGTGGA,10-133066514-133066544-GGTGGAT,10-133066605-133066623-TGGA,10-133066636-133066663-TGGGTGGA,10-133066654-133066677-GGTGGAT,10-133066699-133066726-GGTGGAGG,10-133066733-133066746-GGAT,10-133066748-133066775-TGGGTGGA,10-133066766-133066789-GGTGGAT,10-133066811-133066838-GGTGGAGG,10-133066845-133066858-GGAT,10-133066890-133066899-GGT;MOTIFS=TGGA,TGGGTGGA,GGTGGAT,GGTGGAGG,TGGATGGATGG,GATG,GGT,ATGG,TGGG,GGAT,GGGTGGAT;STRUC=<VC34321>	HPRC,HGSVC,1KG-ONT	No	0.1	No	NA,NA	NA	NA
chr10:133065582	347053	DEL	306	0.8542	0.5714	3	NA	NA	NA	NA	NA	NA	NA	NA	NA	No	ID=10-133065405-133065428-TGGG,10-133065432-133065447-ATGG,10-133065446-133065460-GATG,10-133065470-133065498-ATGG,10-133065487-133065527-TGGATGGATGG,10-133065555-133065568-GGAT,10-133065582-133065597-TGGA,10-133065666-133065692-GGGTGGAT,10-133065755-133065768-GGAT,10-133065817-133065829-TGGA,10-133065856-133065879-TGGA,10-133065880-133065906-TGGA,10-133065936-133065958-TGGA,10-133065988-133066010-TGGA,10-133066061-133066073-TGGA,10-133066203-133066222-ATGG,10-133066247-133066262-TGGA,10-133066311-133066329-GGAT,10-133066333-133066351-TGGA,10-133066374-133066404-GGTGGAT,10-133066465-133066483-TGGA,10-133066496-133066523-TGGGTGGA,10-133066514-133066544-GGTGGAT,10-133066605-133066623-TGGA,10-133066636-133066663-TGGGTGGA,10-133066654-133066677-GGTGGAT,10-133066699-133066726-GGTGGAGG,10-133066733-133066746-GGAT,10-133066748-133066775-TGGGTGGA,10-133066766-133066789-GGTGGAT,10-133066811-133066838-GGTGGAGG,10-133066845-133066858-GGAT,10-133066890-133066899-GGT;MOTIFS=TGGA,TGGGTGGA,GGTGGAT,GGTGGAGG,TGGATGGATGG,GATG,GGT,ATGG,TGGG,GGAT,GGGTGGAT;STRUC=<VC34321>	HGSVC,1KG-ONT	No	0.021	Yes	NA,NA	NA	NA
chr10:133065648	347054	INS	145	0.8096	0.672	3	NA	NA	NA	NA	NA	NA	NA	NA	NA	No	ID=10-133065405-133065428-TGGG,10-133065432-133065447-ATGG,10-133065446-133065460-GATG,10-133065470-133065498-ATGG,10-133065487-133065527-TGGATGGATGG,10-133065555-133065568-GGAT,10-133065582-133065597-TGGA,10-133065666-133065692-GGGTGGAT,10-133065755-133065768-GGAT,10-133065817-133065829-TGGA,10-133065856-133065879-TGGA,10-133065880-133065906-TGGA,10-133065936-133065958-TGGA,10-133065988-133066010-TGGA,10-133066061-133066073-TGGA,10-133066203-133066222-ATGG,10-133066247-133066262-TGGA,10-133066311-133066329-GGAT,10-133066333-133066351-TGGA,10-133066374-133066404-GGTGGAT,10-133066465-133066483-TGGA,10-133066496-133066523-TGGGTGGA,10-133066514-133066544-GGTGGAT,10-133066605-133066623-TGGA,10-133066636-133066663-TGGGTGGA,10-133066654-133066677-GGTGGAT,10-133066699-133066726-GGTGGAGG,10-133066733-133066746-GGAT,10-133066748-133066775-TGGGTGGA,10-133066766-133066789-GGTGGAT,10-133066811-133066838-GGTGGAGG,10-133066845-133066858-GGAT,10-133066890-133066899-GGT;MOTIFS=TGGA,TGGGTGGA,GGTGGAT,GGTGGAGG,TGGATGGATGG,GATG,GGT,ATGG,TGGG,GGAT,GGGTGGAT;STRUC=<VC34321>	HGSVC	No	0.1	No	NA,NA	NA	NA
chr10:133065879	347056	INS	64	0.9116	0.333	188	NA	NA	NA	NA	NA	NA	NA	NA	NA	No	ID=10-133065405-133065428-TGGG,10-133065432-133065447-ATGG,10-133065446-133065460-GATG,10-133065470-133065498-ATGG,10-133065487-133065527-TGGATGGATGG,10-133065555-133065568-GGAT,10-133065582-133065597-TGGA,10-133065666-133065692-GGGTGGAT,10-133065755-133065768-GGAT,10-133065817-133065829-TGGA,10-133065856-133065879-TGGA,10-133065880-133065906-TGGA,10-133065936-133065958-TGGA,10-133065988-133066010-TGGA,10-133066061-133066073-TGGA,10-133066203-133066222-ATGG,10-133066247-133066262-TGGA,10-133066311-133066329-GGAT,10-133066333-133066351-TGGA,10-133066374-133066404-GGTGGAT,10-133066465-133066483-TGGA,10-133066496-133066523-TGGGTGGA,10-133066514-133066544-GGTGGAT,10-133066605-133066623-TGGA,10-133066636-133066663-TGGGTGGA,10-133066654-133066677-GGTGGAT,10-133066699-133066726-GGTGGAGG,10-133066733-133066746-GGAT,10-133066748-133066775-TGGGTGGA,10-133066766-133066789-GGTGGAT,10-133066811-133066838-GGTGGAGG,10-133066845-133066858-GGAT,10-133066890-133066899-GGT;MOTIFS=TGGA,TGGGTGGA,GGTGGAT,GGTGGAGG,TGGATGGATGG,GATG,GGT,ATGG,TGGG,GGAT,GGGTGGAT;STRUC=<VC34321>	HGSVC,1KG-ONT	Yes	0.1	Yes	NA,NA	NA	NA
chr10:133065879	347055	INS	60	0.8871	0.4128	27	NA	NA	NA	NA	NA	NA	NA	NA	NA	No	ID=10-133065405-133065428-TGGG,10-133065432-133065447-ATGG,10-133065446-133065460-GATG,10-133065470-133065498-ATGG,10-133065487-133065527-TGGATGGATGG,10-133065555-133065568-GGAT,10-133065582-133065597-TGGA,10-133065666-133065692-GGGTGGAT,10-133065755-133065768-GGAT,10-133065817-133065829-TGGA,10-133065856-133065879-TGGA,10-133065880-133065906-TGGA,10-133065936-133065958-TGGA,10-133065988-133066010-TGGA,10-133066061-133066073-TGGA,10-133066203-133066222-ATGG,10-133066247-133066262-TGGA,10-133066311-133066329-GGAT,10-133066333-133066351-TGGA,10-133066374-133066404-GGTGGAT,10-133066465-133066483-TGGA,10-133066496-133066523-TGGGTGGA,10-133066514-133066544-GGTGGAT,10-133066605-133066623-TGGA,10-133066636-133066663-TGGGTGGA,10-133066654-133066677-GGTGGAT,10-133066699-133066726-GGTGGAGG,10-133066733-133066746-GGAT,10-133066748-133066775-TGGGTGGA,10-133066766-133066789-GGTGGAT,10-133066811-133066838-GGTGGAGG,10-133066845-133066858-GGAT,10-133066890-133066899-GGT;MOTIFS=TGGA,TGGGTGGA,GGTGGAT,GGTGGAGG,TGGATGGATGG,GATG,GGT,ATGG,TGGG,GGAT,GGGTGGAT;STRUC=<VC34321>	HGSVC,1KG-ONT	Yes	0.1	Yes	NA,NA	NA	NA
chr10:133065892	347057	INS	70	0.8345	0.6094	1	NA	NA	NA	NA	NA	NA	NA	NA	NA	No	ID=10-133065405-133065428-TGGG,10-133065432-133065447-ATGG,10-133065446-133065460-GATG,10-133065470-133065498-ATGG,10-133065487-133065527-TGGATGGATGG,10-133065555-133065568-GGAT,10-133065582-133065597-TGGA,10-133065666-133065692-GGGTGGAT,10-133065755-133065768-GGAT,10-133065817-133065829-TGGA,10-133065856-133065879-TGGA,10-133065880-133065906-TGGA,10-133065936-133065958-TGGA,10-133065988-133066010-TGGA,10-133066061-133066073-TGGA,10-133066203-133066222-ATGG,10-133066247-133066262-TGGA,10-133066311-133066329-GGAT,10-133066333-133066351-TGGA,10-133066374-133066404-GGTGGAT,10-133066465-133066483-TGGA,10-133066496-133066523-TGGGTGGA,10-133066514-133066544-GGTGGAT,10-133066605-133066623-TGGA,10-133066636-133066663-TGGGTGGA,10-133066654-133066677-GGTGGAT,10-133066699-133066726-GGTGGAGG,10-133066733-133066746-GGAT,10-133066748-133066775-TGGGTGGA,10-133066766-133066789-GGTGGAT,10-133066811-133066838-GGTGGAGG,10-133066845-133066858-GGAT,10-133066890-133066899-GGT;MOTIFS=TGGA,TGGGTGGA,GGTGGAT,GGTGGAGG,TGGATGGATGG,GATG,GGT,ATGG,TGGG,GGAT,GGGTGGAT;STRUC=<VC34321>	HPRC,HGSVC,1KG-ONT	Yes	0.1	No	NA,NA	NA	NA
chr10:133065896	347058	INS	63	0.8292	0.6167	2	NA	NA	NA	NA	NA	NA	NA	NA	NA	No	ID=10-133065405-133065428-TGGG,10-133065432-133065447-ATGG,10-133065446-133065460-GATG,10-133065470-133065498-ATGG,10-133065487-133065527-TGGATGGATGG,10-133065555-133065568-GGAT,10-133065582-133065597-TGGA,10-133065666-133065692-GGGTGGAT,10-133065755-133065768-GGAT,10-133065817-133065829-TGGA,10-133065856-133065879-TGGA,10-133065880-133065906-TGGA,10-133065936-133065958-TGGA,10-133065988-133066010-TGGA,10-133066061-133066073-TGGA,10-133066203-133066222-ATGG,10-133066247-133066262-TGGA,10-133066311-133066329-GGAT,10-133066333-133066351-TGGA,10-133066374-133066404-GGTGGAT,10-133066465-133066483-TGGA,10-133066496-133066523-TGGGTGGA,10-133066514-133066544-GGTGGAT,10-133066605-133066623-TGGA,10-133066636-133066663-TGGGTGGA,10-133066654-133066677-GGTGGAT,10-133066699-133066726-GGTGGAGG,10-133066733-133066746-GGAT,10-133066748-133066775-TGGGTGGA,10-133066766-133066789-GGTGGAT,10-133066811-133066838-GGTGGAGG,10-133066845-133066858-GGAT,10-133066890-133066899-GGT;MOTIFS=TGGA,TGGGTGGA,GGTGGAT,GGTGGAGG,TGGATGGATGG,GATG,GGT,ATGG,TGGG,GGAT,GGGTGGAT;STRUC=<VC34321>	HGSVC,1KG-ONT	Yes	0.1	No	NA,NA	NA	NA
chr10:133065899	347059	INS	64	0.8588	0.5439	28	NA	NA	NA	NA	NA	NA	NA	NA	NA	No	ID=10-133065405-133065428-TGGG,10-133065432-133065447-ATGG,10-133065446-133065460-GATG,10-133065470-133065498-ATGG,10-133065487-133065527-TGGATGGATGG,10-133065555-133065568-GGAT,10-133065582-133065597-TGGA,10-133065666-133065692-GGGTGGAT,10-133065755-133065768-GGAT,10-133065817-133065829-TGGA,10-133065856-133065879-TGGA,10-133065880-133065906-TGGA,10-133065936-133065958-TGGA,10-133065988-133066010-TGGA,10-133066061-133066073-TGGA,10-133066203-133066222-ATGG,10-133066247-133066262-TGGA,10-133066311-133066329-GGAT,10-133066333-133066351-TGGA,10-133066374-133066404-GGTGGAT,10-133066465-133066483-TGGA,10-133066496-133066523-TGGGTGGA,10-133066514-133066544-GGTGGAT,10-133066605-133066623-TGGA,10-133066636-133066663-TGGGTGGA,10-133066654-133066677-GGTGGAT,10-133066699-133066726-GGTGGAGG,10-133066733-133066746-GGAT,10-133066748-133066775-TGGGTGGA,10-133066766-133066789-GGTGGAT,10-133066811-133066838-GGTGGAGG,10-133066845-133066858-GGAT,10-133066890-133066899-GGT;MOTIFS=TGGA,TGGGTGGA,GGTGGAT,GGTGGAGG,TGGATGGATGG,GATG,GGT,ATGG,TGGG,GGAT,GGGTGGAT;STRUC=<VC34321>	HGSVC,1KG-ONT	Yes	0.1	Yes	NA,NA	NA	NA
chr10:133065899	347060	INS	69	0.826	0.6432	2	NA	NA	NA	NA	NA	NA	NA	NA	NA	No	ID=10-133065405-133065428-TGGG,10-133065432-133065447-ATGG,10-133065446-133065460-GATG,10-133065470-133065498-ATGG,10-133065487-133065527-TGGATGGATGG,10-133065555-133065568-GGAT,10-133065582-133065597-TGGA,10-133065666-133065692-GGGTGGAT,10-133065755-133065768-GGAT,10-133065817-133065829-TGGA,10-133065856-133065879-TGGA,10-133065880-133065906-TGGA,10-133065936-133065958-TGGA,10-133065988-133066010-TGGA,10-133066061-133066073-TGGA,10-133066203-133066222-ATGG,10-133066247-133066262-TGGA,10-133066311-133066329-GGAT,10-133066333-133066351-TGGA,10-133066374-133066404-GGTGGAT,10-133066465-133066483-TGGA,10-133066496-133066523-TGGGTGGA,10-133066514-133066544-GGTGGAT,10-133066605-133066623-TGGA,10-133066636-133066663-TGGGTGGA,10-133066654-133066677-GGTGGAT,10-133066699-133066726-GGTGGAGG,10-133066733-133066746-GGAT,10-133066748-133066775-TGGGTGGA,10-133066766-133066789-GGTGGAT,10-133066811-133066838-GGTGGAGG,10-133066845-133066858-GGAT,10-133066890-133066899-GGT;MOTIFS=TGGA,TGGGTGGA,GGTGGAT,GGTGGAGG,TGGATGGATGG,GATG,GGT,ATGG,TGGG,GGAT,GGGTGGAT;STRUC=<VC34321>	HPRC,HGSVC,1KG-ONT	Yes	0.1	No	NA,NA	NA	NA
chr10:133065904	347061	INS	62	0.8365	0.5989	5	NA	NA	NA	NA	NA	NA	NA	NA	NA	No	ID=10-133065405-133065428-TGGG,10-133065432-133065447-ATGG,10-133065446-133065460-GATG,10-133065470-133065498-ATGG,10-133065487-133065527-TGGATGGATGG,10-133065555-133065568-GGAT,10-133065582-133065597-TGGA,10-133065666-133065692-GGGTGGAT,10-133065755-133065768-GGAT,10-133065817-133065829-TGGA,10-133065856-133065879-TGGA,10-133065880-133065906-TGGA,10-133065936-133065958-TGGA,10-133065988-133066010-TGGA,10-133066061-133066073-TGGA,10-133066203-133066222-ATGG,10-133066247-133066262-TGGA,10-133066311-133066329-GGAT,10-133066333-133066351-TGGA,10-133066374-133066404-GGTGGAT,10-133066465-133066483-TGGA,10-133066496-133066523-TGGGTGGA,10-133066514-133066544-GGTGGAT,10-133066605-133066623-TGGA,10-133066636-133066663-TGGGTGGA,10-133066654-133066677-GGTGGAT,10-133066699-133066726-GGTGGAGG,10-133066733-133066746-GGAT,10-133066748-133066775-TGGGTGGA,10-133066766-133066789-GGTGGAT,10-133066811-133066838-GGTGGAGG,10-133066845-133066858-GGAT,10-133066890-133066899-GGT;MOTIFS=TGGA,TGGGTGGA,GGTGGAT,GGTGGAGG,TGGATGGATGG,GATG,GGT,ATGG,TGGG,GGAT,GGGTGGAT;STRUC=<VC34321>	HGSVC,1KG-ONT	Yes	0.1	No	NA,NA	NA	NA
chr10:133065912	347063	INS	68	0.8204	0.6368	4	NA	NA	NA	NA	NA	NA	NA	NA	NA	No	ID=10-133065405-133065428-TGGG,10-133065432-133065447-ATGG,10-133065446-133065460-GATG,10-133065470-133065498-ATGG,10-133065487-133065527-TGGATGGATGG,10-133065555-133065568-GGAT,10-133065582-133065597-TGGA,10-133065666-133065692-GGGTGGAT,10-133065755-133065768-GGAT,10-133065817-133065829-TGGA,10-133065856-133065879-TGGA,10-133065880-133065906-TGGA,10-133065936-133065958-TGGA,10-133065988-133066010-TGGA,10-133066061-133066073-TGGA,10-133066203-133066222-ATGG,10-133066247-133066262-TGGA,10-133066311-133066329-GGAT,10-133066333-133066351-TGGA,10-133066374-133066404-GGTGGAT,10-133066465-133066483-TGGA,10-133066496-133066523-TGGGTGGA,10-133066514-133066544-GGTGGAT,10-133066605-133066623-TGGA,10-133066636-133066663-TGGGTGGA,10-133066654-133066677-GGTGGAT,10-133066699-133066726-GGTGGAGG,10-133066733-133066746-GGAT,10-133066748-133066775-TGGGTGGA,10-133066766-133066789-GGTGGAT,10-133066811-133066838-GGTGGAGG,10-133066845-133066858-GGAT,10-133066890-133066899-GGT;MOTIFS=TGGA,TGGGTGGA,GGTGGAT,GGTGGAGG,TGGATGGATGG,GATG,GGT,ATGG,TGGG,GGAT,GGGTGGAT;STRUC=<VC34321>	HPRC,HGSVC,1KG-ONT	Yes	0.1	No	NA,NA	NA	NA
chr10:133065997	347065	INS	159	0.8968	0.3668	57	NA	NA	NA	NA	NA	NA	NA	NA	NA	No	ID=10-133065405-133065428-TGGG,10-133065432-133065447-ATGG,10-133065446-133065460-GATG,10-133065470-133065498-ATGG,10-133065487-133065527-TGGATGGATGG,10-133065555-133065568-GGAT,10-133065582-133065597-TGGA,10-133065666-133065692-GGGTGGAT,10-133065755-133065768-GGAT,10-133065817-133065829-TGGA,10-133065856-133065879-TGGA,10-133065880-133065906-TGGA,10-133065936-133065958-TGGA,10-133065988-133066010-TGGA,10-133066061-133066073-TGGA,10-133066203-133066222-ATGG,10-133066247-133066262-TGGA,10-133066311-133066329-GGAT,10-133066333-133066351-TGGA,10-133066374-133066404-GGTGGAT,10-133066465-133066483-TGGA,10-133066496-133066523-TGGGTGGA,10-133066514-133066544-GGTGGAT,10-133066605-133066623-TGGA,10-133066636-133066663-TGGGTGGA,10-133066654-133066677-GGTGGAT,10-133066699-133066726-GGTGGAGG,10-133066733-133066746-GGAT,10-133066748-133066775-TGGGTGGA,10-133066766-133066789-GGTGGAT,10-133066811-133066838-GGTGGAGG,10-133066845-133066858-GGAT,10-133066890-133066899-GGT;MOTIFS=TGGA,TGGGTGGA,GGTGGAT,GGTGGAGG,TGGATGGATGG,GATG,GGT,ATGG,TGGG,GGAT,GGGTGGAT;STRUC=<VC34321>	HGSVC	No	0.1	Yes	NA,NA	NA	NA
chr10:133066128	347066	INS	188	0.8242	0.6261	1	NA	NA	NA	NA	NA	NA	NA	NA	NA	No	ID=10-133065405-133065428-TGGG,10-133065432-133065447-ATGG,10-133065446-133065460-GATG,10-133065470-133065498-ATGG,10-133065487-133065527-TGGATGGATGG,10-133065555-133065568-GGAT,10-133065582-133065597-TGGA,10-133065666-133065692-GGGTGGAT,10-133065755-133065768-GGAT,10-133065817-133065829-TGGA,10-133065856-133065879-TGGA,10-133065880-133065906-TGGA,10-133065936-133065958-TGGA,10-133065988-133066010-TGGA,10-133066061-133066073-TGGA,10-133066203-133066222-ATGG,10-133066247-133066262-TGGA,10-133066311-133066329-GGAT,10-133066333-133066351-TGGA,10-133066374-133066404-GGTGGAT,10-133066465-133066483-TGGA,10-133066496-133066523-TGGGTGGA,10-133066514-133066544-GGTGGAT,10-133066605-133066623-TGGA,10-133066636-133066663-TGGGTGGA,10-133066654-133066677-GGTGGAT,10-133066699-133066726-GGTGGAGG,10-133066733-133066746-GGAT,10-133066748-133066775-TGGGTGGA,10-133066766-133066789-GGTGGAT,10-133066811-133066838-GGTGGAGG,10-133066845-133066858-GGAT,10-133066890-133066899-GGT;MOTIFS=TGGA,TGGGTGGA,GGTGGAT,GGTGGAGG,TGGATGGATGG,GATG,GGT,ATGG,TGGG,GGAT,GGGTGGAT;STRUC=<VC34321>	HGSVC,1KG-ONT	No	0.1	No	NA,NA	NA	NA
chr10:133066167	347067	INS	115	0.8003	0.6997	6	NA	NA	NA	NA	NA	NA	NA	NA	NA	No	ID=10-133065405-133065428-TGGG,10-133065432-133065447-ATGG,10-133065446-133065460-GATG,10-133065470-133065498-ATGG,10-133065487-133065527-TGGATGGATGG,10-133065555-133065568-GGAT,10-133065582-133065597-TGGA,10-133065666-133065692-GGGTGGAT,10-133065755-133065768-GGAT,10-133065817-133065829-TGGA,10-133065856-133065879-TGGA,10-133065880-133065906-TGGA,10-133065936-133065958-TGGA,10-133065988-133066010-TGGA,10-133066061-133066073-TGGA,10-133066203-133066222-ATGG,10-133066247-133066262-TGGA,10-133066311-133066329-GGAT,10-133066333-133066351-TGGA,10-133066374-133066404-GGTGGAT,10-133066465-133066483-TGGA,10-133066496-133066523-TGGGTGGA,10-133066514-133066544-GGTGGAT,10-133066605-133066623-TGGA,10-133066636-133066663-TGGGTGGA,10-133066654-133066677-GGTGGAT,10-133066699-133066726-GGTGGAGG,10-133066733-133066746-GGAT,10-133066748-133066775-TGGGTGGA,10-133066766-133066789-GGTGGAT,10-133066811-133066838-GGTGGAGG,10-133066845-133066858-GGAT,10-133066890-133066899-GGT;MOTIFS=TGGA,TGGGTGGA,GGTGGAT,GGTGGAGG,TGGATGGATGG,GATG,GGT,ATGG,TGGG,GGAT,GGGTGGAT;STRUC=<VC34321>	HPRC,HGSVC	No	0.1	No	NA,NA	NA	NA
chr10:133066268	347068	DEL	400	0.8109	0.6733	12	NA	NA	NA	NA	NA	NA	NA	NA	NA	No	ID=10-133065405-133065428-TGGG,10-133065432-133065447-ATGG,10-133065446-133065460-GATG,10-133065470-133065498-ATGG,10-133065487-133065527-TGGATGGATGG,10-133065555-133065568-GGAT,10-133065582-133065597-TGGA,10-133065666-133065692-GGGTGGAT,10-133065755-133065768-GGAT,10-133065817-133065829-TGGA,10-133065856-133065879-TGGA,10-133065880-133065906-TGGA,10-133065936-133065958-TGGA,10-133065988-133066010-TGGA,10-133066061-133066073-TGGA,10-133066203-133066222-ATGG,10-133066247-133066262-TGGA,10-133066311-133066329-GGAT,10-133066333-133066351-TGGA,10-133066374-133066404-GGTGGAT,10-133066465-133066483-TGGA,10-133066496-133066523-TGGGTGGA,10-133066514-133066544-GGTGGAT,10-133066605-133066623-TGGA,10-133066636-133066663-TGGGTGGA,10-133066654-133066677-GGTGGAT,10-133066699-133066726-GGTGGAGG,10-133066733-133066746-GGAT,10-133066748-133066775-TGGGTGGA,10-133066766-133066789-GGTGGAT,10-133066811-133066838-GGTGGAGG,10-133066845-133066858-GGAT,10-133066890-133066899-GGT;MOTIFS=TGGA,TGGGTGGA,GGTGGAT,GGTGGAGG,TGGATGGATGG,GATG,GGT,ATGG,TGGG,GGAT,GGGTGGAT;STRUC=<VC34321>	HGSVC,1KG-ONT	No	0.022	Yes	NA,NA	NA	NA
chr10:133066296	347070	DEL	257	0.8106	0.6539	37	NA	NA	NA	NA	NA	NA	NA	NA	NA	No	ID=10-133065405-133065428-TGGG,10-133065432-133065447-ATGG,10-133065446-133065460-GATG,10-133065470-133065498-ATGG,10-133065487-133065527-TGGATGGATGG,10-133065555-133065568-GGAT,10-133065582-133065597-TGGA,10-133065666-133065692-GGGTGGAT,10-133065755-133065768-GGAT,10-133065817-133065829-TGGA,10-133065856-133065879-TGGA,10-133065880-133065906-TGGA,10-133065936-133065958-TGGA,10-133065988-133066010-TGGA,10-133066061-133066073-TGGA,10-133066203-133066222-ATGG,10-133066247-133066262-TGGA,10-133066311-133066329-GGAT,10-133066333-133066351-TGGA,10-133066374-133066404-GGTGGAT,10-133066465-133066483-TGGA,10-133066496-133066523-TGGGTGGA,10-133066514-133066544-GGTGGAT,10-133066605-133066623-TGGA,10-133066636-133066663-TGGGTGGA,10-133066654-133066677-GGTGGAT,10-133066699-133066726-GGTGGAGG,10-133066733-133066746-GGAT,10-133066748-133066775-TGGGTGGA,10-133066766-133066789-GGTGGAT,10-133066811-133066838-GGTGGAGG,10-133066845-133066858-GGAT,10-133066890-133066899-GGT;MOTIFS=TGGA,TGGGTGGA,GGTGGAT,GGTGGAGG,TGGATGGATGG,GATG,GGT,ATGG,TGGG,GGAT,GGGTGGAT;STRUC=<VC34321>	HGSVC,1KG-ONT	No	0.023	Yes	NA,NA	NA	NA
chr10:133066324	347071	DEL	57	0.8217	0.648	65	NA	NA	NA	NA	NA	NA	NA	NA	NA	No	ID=10-133065405-133065428-TGGG,10-133065432-133065447-ATGG,10-133065446-133065460-GATG,10-133065470-133065498-ATGG,10-133065487-133065527-TGGATGGATGG,10-133065555-133065568-GGAT,10-133065582-133065597-TGGA,10-133065666-133065692-GGGTGGAT,10-133065755-133065768-GGAT,10-133065817-133065829-TGGA,10-133065856-133065879-TGGA,10-133065880-133065906-TGGA,10-133065936-133065958-TGGA,10-133065988-133066010-TGGA,10-133066061-133066073-TGGA,10-133066203-133066222-ATGG,10-133066247-133066262-TGGA,10-133066311-133066329-GGAT,10-133066333-133066351-TGGA,10-133066374-133066404-GGTGGAT,10-133066465-133066483-TGGA,10-133066496-133066523-TGGGTGGA,10-133066514-133066544-GGTGGAT,10-133066605-133066623-TGGA,10-133066636-133066663-TGGGTGGA,10-133066654-133066677-GGTGGAT,10-133066699-133066726-GGTGGAGG,10-133066733-133066746-GGAT,10-133066748-133066775-TGGGTGGA,10-133066766-133066789-GGTGGAT,10-133066811-133066838-GGTGGAGG,10-133066845-133066858-GGAT,10-133066890-133066899-GGT;MOTIFS=TGGA,TGGGTGGA,GGTGGAT,GGTGGAGG,TGGATGGATGG,GATG,GGT,ATGG,TGGG,GGAT,GGGTGGAT;STRUC=<VC34321>	HGSVC,1KG-ONT	No	0.058	Yes	NA,NA	NA	NA
chr10:133066331	347072	DEL	51	0.8578	0.5266	15	NA	NA	NA	NA	NA	NA	NA	NA	NA	No	ID=10-133065405-133065428-TGGG,10-133065432-133065447-ATGG,10-133065446-133065460-GATG,10-133065470-133065498-ATGG,10-133065487-133065527-TGGATGGATGG,10-133065555-133065568-GGAT,10-133065582-133065597-TGGA,10-133065666-133065692-GGGTGGAT,10-133065755-133065768-GGAT,10-133065817-133065829-TGGA,10-133065856-133065879-TGGA,10-133065880-133065906-TGGA,10-133065936-133065958-TGGA,10-133065988-133066010-TGGA,10-133066061-133066073-TGGA,10-133066203-133066222-ATGG,10-133066247-133066262-TGGA,10-133066311-133066329-GGAT,10-133066333-133066351-TGGA,10-133066374-133066404-GGTGGAT,10-133066465-133066483-TGGA,10-133066496-133066523-TGGGTGGA,10-133066514-133066544-GGTGGAT,10-133066605-133066623-TGGA,10-133066636-133066663-TGGGTGGA,10-133066654-133066677-GGTGGAT,10-133066699-133066726-GGTGGAGG,10-133066733-133066746-GGAT,10-133066748-133066775-TGGGTGGA,10-133066766-133066789-GGTGGAT,10-133066811-133066838-GGTGGAGG,10-133066845-133066858-GGAT,10-133066890-133066899-GGT;MOTIFS=TGGA,TGGGTGGA,GGTGGAT,GGTGGAGG,TGGATGGATGG,GATG,GGT,ATGG,TGGG,GGAT,GGGTGGAT;STRUC=<VC34321>	HGSVC,1KG-ONT	No	0.058	Yes	NA,NA	NA	NA
chr10:133066348	347073	DEL	61	0.8448	0.6346	7	NA	NA	NA	NA	NA	NA	NA	NA	NA	No	ID=10-133065405-133065428-TGGG,10-133065432-133065447-ATGG,10-133065446-133065460-GATG,10-133065470-133065498-ATGG,10-133065487-133065527-TGGATGGATGG,10-133065555-133065568-GGAT,10-133065582-133065597-TGGA,10-133065666-133065692-GGGTGGAT,10-133065755-133065768-GGAT,10-133065817-133065829-TGGA,10-133065856-133065879-TGGA,10-133065880-133065906-TGGA,10-133065936-133065958-TGGA,10-133065988-133066010-TGGA,10-133066061-133066073-TGGA,10-133066203-133066222-ATGG,10-133066247-133066262-TGGA,10-133066311-133066329-GGAT,10-133066333-133066351-TGGA,10-133066374-133066404-GGTGGAT,10-133066465-133066483-TGGA,10-133066496-133066523-TGGGTGGA,10-133066514-133066544-GGTGGAT,10-133066605-133066623-TGGA,10-133066636-133066663-TGGGTGGA,10-133066654-133066677-GGTGGAT,10-133066699-133066726-GGTGGAGG,10-133066733-133066746-GGAT,10-133066748-133066775-TGGGTGGA,10-133066766-133066789-GGTGGAT,10-133066811-133066838-GGTGGAGG,10-133066845-133066858-GGAT,10-133066890-133066899-GGT;MOTIFS=TGGA,TGGGTGGA,GGTGGAT,GGTGGAGG,TGGATGGATGG,GATG,GGT,ATGG,TGGG,GGAT,GGGTGGAT;STRUC=<VC34321>	HGSVC,1KG-ONT	No	0.049	Yes	NA,NA	NA	NA
chr10:133066409	347074	INS	70	0.8449	0.5754	48	NA	NA	NA	NA	NA	NA	NA	NA	NA	No	ID=10-133065405-133065428-TGGG,10-133065432-133065447-ATGG,10-133065446-133065460-GATG,10-133065470-133065498-ATGG,10-133065487-133065527-TGGATGGATGG,10-133065555-133065568-GGAT,10-133065582-133065597-TGGA,10-133065666-133065692-GGGTGGAT,10-133065755-133065768-GGAT,10-133065817-133065829-TGGA,10-133065856-133065879-TGGA,10-133065880-133065906-TGGA,10-133065936-133065958-TGGA,10-133065988-133066010-TGGA,10-133066061-133066073-TGGA,10-133066203-133066222-ATGG,10-133066247-133066262-TGGA,10-133066311-133066329-GGAT,10-133066333-133066351-TGGA,10-133066374-133066404-GGTGGAT,10-133066465-133066483-TGGA,10-133066496-133066523-TGGGTGGA,10-133066514-133066544-GGTGGAT,10-133066605-133066623-TGGA,10-133066636-133066663-TGGGTGGA,10-133066654-133066677-GGTGGAT,10-133066699-133066726-GGTGGAGG,10-133066733-133066746-GGAT,10-133066748-133066775-TGGGTGGA,10-133066766-133066789-GGTGGAT,10-133066811-133066838-GGTGGAGG,10-133066845-133066858-GGAT,10-133066890-133066899-GGT;MOTIFS=TGGA,TGGGTGGA,GGTGGAT,GGTGGAGG,TGGATGGATGG,GATG,GGT,ATGG,TGGG,GGAT,GGGTGGAT;STRUC=<VC34321>	HGSVC,1KG-ONT	No	0.1	Yes	NA,NA	NA	NA
chr10:133066409	347075	INS	351	0.8337	0.6092	288	NA	NA	NA	NA	NA	NA	NA	NA	NA	No	ID=10-133065405-133065428-TGGG,10-133065432-133065447-ATGG,10-133065446-133065460-GATG,10-133065470-133065498-ATGG,10-133065487-133065527-TGGATGGATGG,10-133065555-133065568-GGAT,10-133065582-133065597-TGGA,10-133065666-133065692-GGGTGGAT,10-133065755-133065768-GGAT,10-133065817-133065829-TGGA,10-133065856-133065879-TGGA,10-133065880-133065906-TGGA,10-133065936-133065958-TGGA,10-133065988-133066010-TGGA,10-133066061-133066073-TGGA,10-133066203-133066222-ATGG,10-133066247-133066262-TGGA,10-133066311-133066329-GGAT,10-133066333-133066351-TGGA,10-133066374-133066404-GGTGGAT,10-133066465-133066483-TGGA,10-133066496-133066523-TGGGTGGA,10-133066514-133066544-GGTGGAT,10-133066605-133066623-TGGA,10-133066636-133066663-TGGGTGGA,10-133066654-133066677-GGTGGAT,10-133066699-133066726-GGTGGAGG,10-133066733-133066746-GGAT,10-133066748-133066775-TGGGTGGA,10-133066766-133066789-GGTGGAT,10-133066811-133066838-GGTGGAGG,10-133066845-133066858-GGAT,10-133066890-133066899-GGT;MOTIFS=TGGA,TGGGTGGA,GGTGGAT,GGTGGAGG,TGGATGGATGG,GATG,GGT,ATGG,TGGG,GGAT,GGGTGGAT;STRUC=<VC34321>	HGSVC	No	0.1	Yes	NA,NA	NA	NA
chr10:133066409	347076	INS	222	0.8538	0.5541	12	NA	NA	NA	NA	NA	NA	NA	NA	NA	No	ID=10-133065405-133065428-TGGG,10-133065432-133065447-ATGG,10-133065446-133065460-GATG,10-133065470-133065498-ATGG,10-133065487-133065527-TGGATGGATGG,10-133065555-133065568-GGAT,10-133065582-133065597-TGGA,10-133065666-133065692-GGGTGGAT,10-133065755-133065768-GGAT,10-133065817-133065829-TGGA,10-133065856-133065879-TGGA,10-133065880-133065906-TGGA,10-133065936-133065958-TGGA,10-133065988-133066010-TGGA,10-133066061-133066073-TGGA,10-133066203-133066222-ATGG,10-133066247-133066262-TGGA,10-133066311-133066329-GGAT,10-133066333-133066351-TGGA,10-133066374-133066404-GGTGGAT,10-133066465-133066483-TGGA,10-133066496-133066523-TGGGTGGA,10-133066514-133066544-GGTGGAT,10-133066605-133066623-TGGA,10-133066636-133066663-TGGGTGGA,10-133066654-133066677-GGTGGAT,10-133066699-133066726-GGTGGAGG,10-133066733-133066746-GGAT,10-133066748-133066775-TGGGTGGA,10-133066766-133066789-GGTGGAT,10-133066811-133066838-GGTGGAGG,10-133066845-133066858-GGAT,10-133066890-133066899-GGT;MOTIFS=TGGA,TGGGTGGA,GGTGGAT,GGTGGAGG,TGGATGGATGG,GATG,GGT,ATGG,TGGG,GGAT,GGGTGGAT;STRUC=<VC34321>	HGSVC,1KG-ONT	No	0.1	Yes	NA,NA	NA	NA
chr10:133066409	347077	INS	310	0.9275	0.3738	186	NA	NA	NA	NA	NA	NA	NA	NA	NA	No	ID=10-133065405-133065428-TGGG,10-133065432-133065447-ATGG,10-133065446-133065460-GATG,10-133065470-133065498-ATGG,10-133065487-133065527-TGGATGGATGG,10-133065555-133065568-GGAT,10-133065582-133065597-TGGA,10-133065666-133065692-GGGTGGAT,10-133065755-133065768-GGAT,10-133065817-133065829-TGGA,10-133065856-133065879-TGGA,10-133065880-133065906-TGGA,10-133065936-133065958-TGGA,10-133065988-133066010-TGGA,10-133066061-133066073-TGGA,10-133066203-133066222-ATGG,10-133066247-133066262-TGGA,10-133066311-133066329-GGAT,10-133066333-133066351-TGGA,10-133066374-133066404-GGTGGAT,10-133066465-133066483-TGGA,10-133066496-133066523-TGGGTGGA,10-133066514-133066544-GGTGGAT,10-133066605-133066623-TGGA,10-133066636-133066663-TGGGTGGA,10-133066654-133066677-GGTGGAT,10-133066699-133066726-GGTGGAGG,10-133066733-133066746-GGAT,10-133066748-133066775-TGGGTGGA,10-133066766-133066789-GGTGGAT,10-133066811-133066838-GGTGGAGG,10-133066845-133066858-GGAT,10-133066890-133066899-GGT;MOTIFS=TGGA,TGGGTGGA,GGTGGAT,GGTGGAGG,TGGATGGATGG,GATG,GGT,ATGG,TGGG,GGAT,GGGTGGAT;STRUC=<VC34321>	HGSVC,1KG-ONT	No	0.1	Yes	NA,NA	NA	NA
chr10:133066410	347078	INS	221	0.858	0.5109	84	NA	NA	NA	NA	NA	NA	NA	NA	NA	No	ID=10-133065405-133065428-TGGG,10-133065432-133065447-ATGG,10-133065446-133065460-GATG,10-133065470-133065498-ATGG,10-133065487-133065527-TGGATGGATGG,10-133065555-133065568-GGAT,10-133065582-133065597-TGGA,10-133065666-133065692-GGGTGGAT,10-133065755-133065768-GGAT,10-133065817-133065829-TGGA,10-133065856-133065879-TGGA,10-133065880-133065906-TGGA,10-133065936-133065958-TGGA,10-133065988-133066010-TGGA,10-133066061-133066073-TGGA,10-133066203-133066222-ATGG,10-133066247-133066262-TGGA,10-133066311-133066329-GGAT,10-133066333-133066351-TGGA,10-133066374-133066404-GGTGGAT,10-133066465-133066483-TGGA,10-133066496-133066523-TGGGTGGA,10-133066514-133066544-GGTGGAT,10-133066605-133066623-TGGA,10-133066636-133066663-TGGGTGGA,10-133066654-133066677-GGTGGAT,10-133066699-133066726-GGTGGAGG,10-133066733-133066746-GGAT,10-133066748-133066775-TGGGTGGA,10-133066766-133066789-GGTGGAT,10-133066811-133066838-GGTGGAGG,10-133066845-133066858-GGAT,10-133066890-133066899-GGT;MOTIFS=TGGA,TGGGTGGA,GGTGGAT,GGTGGAGG,TGGATGGATGG,GATG,GGT,ATGG,TGGG,GGAT,GGGTGGAT;STRUC=<VC34321>	HGSVC,1KG-ONT	No	0.1	Yes	NA,NA	NA	NA
chr10:133066465	347079	INS	152	0.8436	0.5748	225	NA	NA	NA	NA	NA	NA	NA	NA	NA	No	ID=10-133065405-133065428-TGGG,10-133065432-133065447-ATGG,10-133065446-133065460-GATG,10-133065470-133065498-ATGG,10-133065487-133065527-TGGATGGATGG,10-133065555-133065568-GGAT,10-133065582-133065597-TGGA,10-133065666-133065692-GGGTGGAT,10-133065755-133065768-GGAT,10-133065817-133065829-TGGA,10-133065856-133065879-TGGA,10-133065880-133065906-TGGA,10-133065936-133065958-TGGA,10-133065988-133066010-TGGA,10-133066061-133066073-TGGA,10-133066203-133066222-ATGG,10-133066247-133066262-TGGA,10-133066311-133066329-GGAT,10-133066333-133066351-TGGA,10-133066374-133066404-GGTGGAT,10-133066465-133066483-TGGA,10-133066496-133066523-TGGGTGGA,10-133066514-133066544-GGTGGAT,10-133066605-133066623-TGGA,10-133066636-133066663-TGGGTGGA,10-133066654-133066677-GGTGGAT,10-133066699-133066726-GGTGGAGG,10-133066733-133066746-GGAT,10-133066748-133066775-TGGGTGGA,10-133066766-133066789-GGTGGAT,10-133066811-133066838-GGTGGAGG,10-133066845-133066858-GGAT,10-133066890-133066899-GGT;MOTIFS=TGGA,TGGGTGGA,GGTGGAT,GGTGGAGG,TGGATGGATGG,GATG,GGT,ATGG,TGGG,GGAT,GGGTGGAT;STRUC=<VC34321>	HGSVC,1KG-ONT	No	0.1	Yes	NA,NA	NA	NA
chr10:133066515	347080	INS	218	0.8632	0.5019	13	NA	NA	NA	NA	NA	NA	NA	NA	NA	No	ID=10-133065405-133065428-TGGG,10-133065432-133065447-ATGG,10-133065446-133065460-GATG,10-133065470-133065498-ATGG,10-133065487-133065527-TGGATGGATGG,10-133065555-133065568-GGAT,10-133065582-133065597-TGGA,10-133065666-133065692-GGGTGGAT,10-133065755-133065768-GGAT,10-133065817-133065829-TGGA,10-133065856-133065879-TGGA,10-133065880-133065906-TGGA,10-133065936-133065958-TGGA,10-133065988-133066010-TGGA,10-133066061-133066073-TGGA,10-133066203-133066222-ATGG,10-133066247-133066262-TGGA,10-133066311-133066329-GGAT,10-133066333-133066351-TGGA,10-133066374-133066404-GGTGGAT,10-133066465-133066483-TGGA,10-133066496-133066523-TGGGTGGA,10-133066514-133066544-GGTGGAT,10-133066605-133066623-TGGA,10-133066636-133066663-TGGGTGGA,10-133066654-133066677-GGTGGAT,10-133066699-133066726-GGTGGAGG,10-133066733-133066746-GGAT,10-133066748-133066775-TGGGTGGA,10-133066766-133066789-GGTGGAT,10-133066811-133066838-GGTGGAGG,10-133066845-133066858-GGAT,10-133066890-133066899-GGT;MOTIFS=TGGA,TGGGTGGA,GGTGGAT,GGTGGAGG,TGGATGGATGG,GATG,GGT,ATGG,TGGG,GGAT,GGGTGGAT;STRUC=<VC34321>	HGSVC,1KG-ONT	No	0.1	Yes	NA,NA	NA	NA
chr10:133066521	347081	DEL	133	0.8163	0.6665	14	NA	NA	NA	NA	NA	NA	NA	NA	NA	No	ID=10-133065405-133065428-TGGG,10-133065432-133065447-ATGG,10-133065446-133065460-GATG,10-133065470-133065498-ATGG,10-133065487-133065527-TGGATGGATGG,10-133065555-133065568-GGAT,10-133065582-133065597-TGGA,10-133065666-133065692-GGGTGGAT,10-133065755-133065768-GGAT,10-133065817-133065829-TGGA,10-133065856-133065879-TGGA,10-133065880-133065906-TGGA,10-133065936-133065958-TGGA,10-133065988-133066010-TGGA,10-133066061-133066073-TGGA,10-133066203-133066222-ATGG,10-133066247-133066262-TGGA,10-133066311-133066329-GGAT,10-133066333-133066351-TGGA,10-133066374-133066404-GGTGGAT,10-133066465-133066483-TGGA,10-133066496-133066523-TGGGTGGA,10-133066514-133066544-GGTGGAT,10-133066605-133066623-TGGA,10-133066636-133066663-TGGGTGGA,10-133066654-133066677-GGTGGAT,10-133066699-133066726-GGTGGAGG,10-133066733-133066746-GGAT,10-133066748-133066775-TGGGTGGA,10-133066766-133066789-GGTGGAT,10-133066811-133066838-GGTGGAGG,10-133066845-133066858-GGAT,10-133066890-133066899-GGT;MOTIFS=TGGA,TGGGTGGA,GGTGGAT,GGTGGAGG,TGGATGGATGG,GATG,GGT,ATGG,TGGG,GGAT,GGGTGGAT;STRUC=<VC34321>	HGSVC,1KG-ONT	No	0.024	Yes	NA,NA	NA	NA
chr10:133066530	347082	INS	132	0.8194	0.6559	69	NA	NA	NA	NA	NA	NA	NA	NA	NA	No	ID=10-133065405-133065428-TGGG,10-133065432-133065447-ATGG,10-133065446-133065460-GATG,10-133065470-133065498-ATGG,10-133065487-133065527-TGGATGGATGG,10-133065555-133065568-GGAT,10-133065582-133065597-TGGA,10-133065666-133065692-GGGTGGAT,10-133065755-133065768-GGAT,10-133065817-133065829-TGGA,10-133065856-133065879-TGGA,10-133065880-133065906-TGGA,10-133065936-133065958-TGGA,10-133065988-133066010-TGGA,10-133066061-133066073-TGGA,10-133066203-133066222-ATGG,10-133066247-133066262-TGGA,10-133066311-133066329-GGAT,10-133066333-133066351-TGGA,10-133066374-133066404-GGTGGAT,10-133066465-133066483-TGGA,10-133066496-133066523-TGGGTGGA,10-133066514-133066544-GGTGGAT,10-133066605-133066623-TGGA,10-133066636-133066663-TGGGTGGA,10-133066654-133066677-GGTGGAT,10-133066699-133066726-GGTGGAGG,10-133066733-133066746-GGAT,10-133066748-133066775-TGGGTGGA,10-133066766-133066789-GGTGGAT,10-133066811-133066838-GGTGGAGG,10-133066845-133066858-GGAT,10-133066890-133066899-GGT;MOTIFS=TGGA,TGGGTGGA,GGTGGAT,GGTGGAGG,TGGATGGATGG,GATG,GGT,ATGG,TGGG,GGAT,GGGTGGAT;STRUC=<VC34321>	HGSVC,1KG-ONT	No	0.1	Yes	NA,NA	NA	NA
chr10:133066534	347083	INS	56	0.859	0.5578	10	NA	NA	NA	NA	NA	NA	NA	NA	NA	No	ID=10-133065405-133065428-TGGG,10-133065432-133065447-ATGG,10-133065446-133065460-GATG,10-133065470-133065498-ATGG,10-133065487-133065527-TGGATGGATGG,10-133065555-133065568-GGAT,10-133065582-133065597-TGGA,10-133065666-133065692-GGGTGGAT,10-133065755-133065768-GGAT,10-133065817-133065829-TGGA,10-133065856-133065879-TGGA,10-133065880-133065906-TGGA,10-133065936-133065958-TGGA,10-133065988-133066010-TGGA,10-133066061-133066073-TGGA,10-133066203-133066222-ATGG,10-133066247-133066262-TGGA,10-133066311-133066329-GGAT,10-133066333-133066351-TGGA,10-133066374-133066404-GGTGGAT,10-133066465-133066483-TGGA,10-133066496-133066523-TGGGTGGA,10-133066514-133066544-GGTGGAT,10-133066605-133066623-TGGA,10-133066636-133066663-TGGGTGGA,10-133066654-133066677-GGTGGAT,10-133066699-133066726-GGTGGAGG,10-133066733-133066746-GGAT,10-133066748-133066775-TGGGTGGA,10-133066766-133066789-GGTGGAT,10-133066811-133066838-GGTGGAGG,10-133066845-133066858-GGAT,10-133066890-133066899-GGT;MOTIFS=TGGA,TGGGTGGA,GGTGGAT,GGTGGAGG,TGGATGGATGG,GATG,GGT,ATGG,TGGG,GGAT,GGGTGGAT;STRUC=<VC34321>	HGSVC,1KG-ONT	No	0.1	Yes	NA,NA	NA	NA
chr10:133066535	347084	INS	446	0.7989	0.6933	146	NA	NA	NA	NA	NA	NA	NA	NA	NA	No	ID=10-133065405-133065428-TGGG,10-133065432-133065447-ATGG,10-133065446-133065460-GATG,10-133065470-133065498-ATGG,10-133065487-133065527-TGGATGGATGG,10-133065555-133065568-GGAT,10-133065582-133065597-TGGA,10-133065666-133065692-GGGTGGAT,10-133065755-133065768-GGAT,10-133065817-133065829-TGGA,10-133065856-133065879-TGGA,10-133065880-133065906-TGGA,10-133065936-133065958-TGGA,10-133065988-133066010-TGGA,10-133066061-133066073-TGGA,10-133066203-133066222-ATGG,10-133066247-133066262-TGGA,10-133066311-133066329-GGAT,10-133066333-133066351-TGGA,10-133066374-133066404-GGTGGAT,10-133066465-133066483-TGGA,10-133066496-133066523-TGGGTGGA,10-133066514-133066544-GGTGGAT,10-133066605-133066623-TGGA,10-133066636-133066663-TGGGTGGA,10-133066654-133066677-GGTGGAT,10-133066699-133066726-GGTGGAGG,10-133066733-133066746-GGAT,10-133066748-133066775-TGGGTGGA,10-133066766-133066789-GGTGGAT,10-133066811-133066838-GGTGGAGG,10-133066845-133066858-GGAT,10-133066890-133066899-GGT;MOTIFS=TGGA,TGGGTGGA,GGTGGAT,GGTGGAGG,TGGATGGATGG,GATG,GGT,ATGG,TGGG,GGAT,GGGTGGAT;STRUC=<VC34321>	HGSVC,1KG-ONT	No	0.1	Yes	NA,NA	NA	NA
chr10:133066537	347085	INS	63	0.8201	0.652	16	NA	NA	NA	NA	NA	NA	NA	NA	NA	No	ID=10-133065405-133065428-TGGG,10-133065432-133065447-ATGG,10-133065446-133065460-GATG,10-133065470-133065498-ATGG,10-133065487-133065527-TGGATGGATGG,10-133065555-133065568-GGAT,10-133065582-133065597-TGGA,10-133065666-133065692-GGGTGGAT,10-133065755-133065768-GGAT,10-133065817-133065829-TGGA,10-133065856-133065879-TGGA,10-133065880-133065906-TGGA,10-133065936-133065958-TGGA,10-133065988-133066010-TGGA,10-133066061-133066073-TGGA,10-133066203-133066222-ATGG,10-133066247-133066262-TGGA,10-133066311-133066329-GGAT,10-133066333-133066351-TGGA,10-133066374-133066404-GGTGGAT,10-133066465-133066483-TGGA,10-133066496-133066523-TGGGTGGA,10-133066514-133066544-GGTGGAT,10-133066605-133066623-TGGA,10-133066636-133066663-TGGGTGGA,10-133066654-133066677-GGTGGAT,10-133066699-133066726-GGTGGAGG,10-133066733-133066746-GGAT,10-133066748-133066775-TGGGTGGA,10-133066766-133066789-GGTGGAT,10-133066811-133066838-GGTGGAGG,10-133066845-133066858-GGAT,10-133066890-133066899-GGT;MOTIFS=TGGA,TGGGTGGA,GGTGGAT,GGTGGAGG,TGGATGGATGG,GATG,GGT,ATGG,TGGG,GGAT,GGGTGGAT;STRUC=<VC34321>	HGSVC,1KG-ONT	No	0.1	Yes	NA,NA	NA	NA
chr10:133066547	347086	INS	70	0.8955	0.3773	25	NA	NA	NA	NA	NA	NA	NA	NA	NA	No	ID=10-133065405-133065428-TGGG,10-133065432-133065447-ATGG,10-133065446-133065460-GATG,10-133065470-133065498-ATGG,10-133065487-133065527-TGGATGGATGG,10-133065555-133065568-GGAT,10-133065582-133065597-TGGA,10-133065666-133065692-GGGTGGAT,10-133065755-133065768-GGAT,10-133065817-133065829-TGGA,10-133065856-133065879-TGGA,10-133065880-133065906-TGGA,10-133065936-133065958-TGGA,10-133065988-133066010-TGGA,10-133066061-133066073-TGGA,10-133066203-133066222-ATGG,10-133066247-133066262-TGGA,10-133066311-133066329-GGAT,10-133066333-133066351-TGGA,10-133066374-133066404-GGTGGAT,10-133066465-133066483-TGGA,10-133066496-133066523-TGGGTGGA,10-133066514-133066544-GGTGGAT,10-133066605-133066623-TGGA,10-133066636-133066663-TGGGTGGA,10-133066654-133066677-GGTGGAT,10-133066699-133066726-GGTGGAGG,10-133066733-133066746-GGAT,10-133066748-133066775-TGGGTGGA,10-133066766-133066789-GGTGGAT,10-133066811-133066838-GGTGGAGG,10-133066845-133066858-GGAT,10-133066890-133066899-GGT;MOTIFS=TGGA,TGGGTGGA,GGTGGAT,GGTGGAGG,TGGATGGATGG,GATG,GGT,ATGG,TGGG,GGAT,GGGTGGAT;STRUC=<VC34321>	HGSVC,1KG-ONT	No	0.1	Yes	NA,NA	NA	NA
chr10:133066550	347087	INS	98	0.8136	0.6825	5	NA	NA	NA	NA	NA	NA	NA	NA	NA	No	ID=10-133065405-133065428-TGGG,10-133065432-133065447-ATGG,10-133065446-133065460-GATG,10-133065470-133065498-ATGG,10-133065487-133065527-TGGATGGATGG,10-133065555-133065568-GGAT,10-133065582-133065597-TGGA,10-133065666-133065692-GGGTGGAT,10-133065755-133065768-GGAT,10-133065817-133065829-TGGA,10-133065856-133065879-TGGA,10-133065880-133065906-TGGA,10-133065936-133065958-TGGA,10-133065988-133066010-TGGA,10-133066061-133066073-TGGA,10-133066203-133066222-ATGG,10-133066247-133066262-TGGA,10-133066311-133066329-GGAT,10-133066333-133066351-TGGA,10-133066374-133066404-GGTGGAT,10-133066465-133066483-TGGA,10-133066496-133066523-TGGGTGGA,10-133066514-133066544-GGTGGAT,10-133066605-133066623-TGGA,10-133066636-133066663-TGGGTGGA,10-133066654-133066677-GGTGGAT,10-133066699-133066726-GGTGGAGG,10-133066733-133066746-GGAT,10-133066748-133066775-TGGGTGGA,10-133066766-133066789-GGTGGAT,10-133066811-133066838-GGTGGAGG,10-133066845-133066858-GGAT,10-133066890-133066899-GGT;MOTIFS=TGGA,TGGGTGGA,GGTGGAT,GGTGGAGG,TGGATGGATGG,GATG,GGT,ATGG,TGGG,GGAT,GGGTGGAT;STRUC=<VC34321>	HGSVC,1KG-ONT	No	0.1	No	NA,NA	NA	NA
chr10:133066552	347088	INS	124	0.8504	0.5382	46	NA	NA	NA	NA	NA	NA	NA	NA	NA	No	ID=10-133065405-133065428-TGGG,10-133065432-133065447-ATGG,10-133065446-133065460-GATG,10-133065470-133065498-ATGG,10-133065487-133065527-TGGATGGATGG,10-133065555-133065568-GGAT,10-133065582-133065597-TGGA,10-133065666-133065692-GGGTGGAT,10-133065755-133065768-GGAT,10-133065817-133065829-TGGA,10-133065856-133065879-TGGA,10-133065880-133065906-TGGA,10-133065936-133065958-TGGA,10-133065988-133066010-TGGA,10-133066061-133066073-TGGA,10-133066203-133066222-ATGG,10-133066247-133066262-TGGA,10-133066311-133066329-GGAT,10-133066333-133066351-TGGA,10-133066374-133066404-GGTGGAT,10-133066465-133066483-TGGA,10-133066496-133066523-TGGGTGGA,10-133066514-133066544-GGTGGAT,10-133066605-133066623-TGGA,10-133066636-133066663-TGGGTGGA,10-133066654-133066677-GGTGGAT,10-133066699-133066726-GGTGGAGG,10-133066733-133066746-GGAT,10-133066748-133066775-TGGGTGGA,10-133066766-133066789-GGTGGAT,10-133066811-133066838-GGTGGAGG,10-133066845-133066858-GGAT,10-133066890-133066899-GGT;MOTIFS=TGGA,TGGGTGGA,GGTGGAT,GGTGGAGG,TGGATGGATGG,GATG,GGT,ATGG,TGGG,GGAT,GGGTGGAT;STRUC=<VC34321>	HGSVC,1KG-ONT	No	0.1	Yes	NA,NA	NA	NA
chr10:133066554	347089	INS	92	0.8422	0.5796	13	NA	NA	NA	NA	NA	NA	NA	NA	NA	No	ID=10-133065405-133065428-TGGG,10-133065432-133065447-ATGG,10-133065446-133065460-GATG,10-133065470-133065498-ATGG,10-133065487-133065527-TGGATGGATGG,10-133065555-133065568-GGAT,10-133065582-133065597-TGGA,10-133065666-133065692-GGGTGGAT,10-133065755-133065768-GGAT,10-133065817-133065829-TGGA,10-133065856-133065879-TGGA,10-133065880-133065906-TGGA,10-133065936-133065958-TGGA,10-133065988-133066010-TGGA,10-133066061-133066073-TGGA,10-133066203-133066222-ATGG,10-133066247-133066262-TGGA,10-133066311-133066329-GGAT,10-133066333-133066351-TGGA,10-133066374-133066404-GGTGGAT,10-133066465-133066483-TGGA,10-133066496-133066523-TGGGTGGA,10-133066514-133066544-GGTGGAT,10-133066605-133066623-TGGA,10-133066636-133066663-TGGGTGGA,10-133066654-133066677-GGTGGAT,10-133066699-133066726-GGTGGAGG,10-133066733-133066746-GGAT,10-133066748-133066775-TGGGTGGA,10-133066766-133066789-GGTGGAT,10-133066811-133066838-GGTGGAGG,10-133066845-133066858-GGAT,10-133066890-133066899-GGT;MOTIFS=TGGA,TGGGTGGA,GGTGGAT,GGTGGAGG,TGGATGGATGG,GATG,GGT,ATGG,TGGG,GGAT,GGGTGGAT;STRUC=<VC34321>	HGSVC,1KG-ONT	No	0.1	Yes	NA,NA	NA	NA
chr10:133066622	347090	INS	129	0.8318	0.6075	36	NA	NA	NA	NA	NA	NA	NA	NA	NA	No	ID=10-133065405-133065428-TGGG,10-133065432-133065447-ATGG,10-133065446-133065460-GATG,10-133065470-133065498-ATGG,10-133065487-133065527-TGGATGGATGG,10-133065555-133065568-GGAT,10-133065582-133065597-TGGA,10-133065666-133065692-GGGTGGAT,10-133065755-133065768-GGAT,10-133065817-133065829-TGGA,10-133065856-133065879-TGGA,10-133065880-133065906-TGGA,10-133065936-133065958-TGGA,10-133065988-133066010-TGGA,10-133066061-133066073-TGGA,10-133066203-133066222-ATGG,10-133066247-133066262-TGGA,10-133066311-133066329-GGAT,10-133066333-133066351-TGGA,10-133066374-133066404-GGTGGAT,10-133066465-133066483-TGGA,10-133066496-133066523-TGGGTGGA,10-133066514-133066544-GGTGGAT,10-133066605-133066623-TGGA,10-133066636-133066663-TGGGTGGA,10-133066654-133066677-GGTGGAT,10-133066699-133066726-GGTGGAGG,10-133066733-133066746-GGAT,10-133066748-133066775-TGGGTGGA,10-133066766-133066789-GGTGGAT,10-133066811-133066838-GGTGGAGG,10-133066845-133066858-GGAT,10-133066890-133066899-GGT;MOTIFS=TGGA,TGGGTGGA,GGTGGAT,GGTGGAGG,TGGATGGATGG,GATG,GGT,ATGG,TGGG,GGAT,GGGTGGAT;STRUC=<VC34321>	HGSVC,1KG-ONT	No	0.1	Yes	NA,NA	NA	NA
chr10:133066624	347091	INS	105	0.8436	0.593	11	NA	NA	NA	NA	NA	NA	NA	NA	NA	No	ID=10-133065405-133065428-TGGG,10-133065432-133065447-ATGG,10-133065446-133065460-GATG,10-133065470-133065498-ATGG,10-133065487-133065527-TGGATGGATGG,10-133065555-133065568-GGAT,10-133065582-133065597-TGGA,10-133065666-133065692-GGGTGGAT,10-133065755-133065768-GGAT,10-133065817-133065829-TGGA,10-133065856-133065879-TGGA,10-133065880-133065906-TGGA,10-133065936-133065958-TGGA,10-133065988-133066010-TGGA,10-133066061-133066073-TGGA,10-133066203-133066222-ATGG,10-133066247-133066262-TGGA,10-133066311-133066329-GGAT,10-133066333-133066351-TGGA,10-133066374-133066404-GGTGGAT,10-133066465-133066483-TGGA,10-133066496-133066523-TGGGTGGA,10-133066514-133066544-GGTGGAT,10-133066605-133066623-TGGA,10-133066636-133066663-TGGGTGGA,10-133066654-133066677-GGTGGAT,10-133066699-133066726-GGTGGAGG,10-133066733-133066746-GGAT,10-133066748-133066775-TGGGTGGA,10-133066766-133066789-GGTGGAT,10-133066811-133066838-GGTGGAGG,10-133066845-133066858-GGAT,10-133066890-133066899-GGT;MOTIFS=TGGA,TGGGTGGA,GGTGGAT,GGTGGAGG,TGGATGGATGG,GATG,GGT,ATGG,TGGG,GGAT,GGGTGGAT;STRUC=<VC34321>	HGSVC,1KG-ONT	No	0.1	Yes	NA,NA	NA	NA
chr10:133066631	347092	DEL	112	0.8468	0.5832	180	NA	NA	NA	NA	NA	NA	NA	NA	NA	No	ID=10-133065405-133065428-TGGG,10-133065432-133065447-ATGG,10-133065446-133065460-GATG,10-133065470-133065498-ATGG,10-133065487-133065527-TGGATGGATGG,10-133065555-133065568-GGAT,10-133065582-133065597-TGGA,10-133065666-133065692-GGGTGGAT,10-133065755-133065768-GGAT,10-133065817-133065829-TGGA,10-133065856-133065879-TGGA,10-133065880-133065906-TGGA,10-133065936-133065958-TGGA,10-133065988-133066010-TGGA,10-133066061-133066073-TGGA,10-133066203-133066222-ATGG,10-133066247-133066262-TGGA,10-133066311-133066329-GGAT,10-133066333-133066351-TGGA,10-133066374-133066404-GGTGGAT,10-133066465-133066483-TGGA,10-133066496-133066523-TGGGTGGA,10-133066514-133066544-GGTGGAT,10-133066605-133066623-TGGA,10-133066636-133066663-TGGGTGGA,10-133066654-133066677-GGTGGAT,10-133066699-133066726-GGTGGAGG,10-133066733-133066746-GGAT,10-133066748-133066775-TGGGTGGA,10-133066766-133066789-GGTGGAT,10-133066811-133066838-GGTGGAGG,10-133066845-133066858-GGAT,10-133066890-133066899-GGT;MOTIFS=TGGA,TGGGTGGA,GGTGGAT,GGTGGAGG,TGGATGGATGG,GATG,GGT,ATGG,TGGG,GGAT,GGGTGGAT;STRUC=<VC34321>	HGSVC,1KG-ONT	No	0.024	Yes	NA,NA	NA	NA
chr10:133066636	347093	DEL	120	0.8997	0.3752	218	NA	NA	NA	NA	NA	NA	NA	NA	NA	No	ID=10-133065405-133065428-TGGG,10-133065432-133065447-ATGG,10-133065446-133065460-GATG,10-133065470-133065498-ATGG,10-133065487-133065527-TGGATGGATGG,10-133065555-133065568-GGAT,10-133065582-133065597-TGGA,10-133065666-133065692-GGGTGGAT,10-133065755-133065768-GGAT,10-133065817-133065829-TGGA,10-133065856-133065879-TGGA,10-133065880-133065906-TGGA,10-133065936-133065958-TGGA,10-133065988-133066010-TGGA,10-133066061-133066073-TGGA,10-133066203-133066222-ATGG,10-133066247-133066262-TGGA,10-133066311-133066329-GGAT,10-133066333-133066351-TGGA,10-133066374-133066404-GGTGGAT,10-133066465-133066483-TGGA,10-133066496-133066523-TGGGTGGA,10-133066514-133066544-GGTGGAT,10-133066605-133066623-TGGA,10-133066636-133066663-TGGGTGGA,10-133066654-133066677-GGTGGAT,10-133066699-133066726-GGTGGAGG,10-133066733-133066746-GGAT,10-133066748-133066775-TGGGTGGA,10-133066766-133066789-GGTGGAT,10-133066811-133066838-GGTGGAGG,10-133066845-133066858-GGAT,10-133066890-133066899-GGT;MOTIFS=TGGA,TGGGTGGA,GGTGGAT,GGTGGAGG,TGGATGGATGG,GATG,GGT,ATGG,TGGG,GGAT,GGGTGGAT;STRUC=<VC34321>	HGSVC,1KG-ONT	No	0.024	Yes	NA,NA	NA	NA
chr10:133066644	347094	INS	96	0.8107	0.6645	6	NA	NA	NA	NA	NA	NA	NA	NA	NA	No	ID=10-133065405-133065428-TGGG,10-133065432-133065447-ATGG,10-133065446-133065460-GATG,10-133065470-133065498-ATGG,10-133065487-133065527-TGGATGGATGG,10-133065555-133065568-GGAT,10-133065582-133065597-TGGA,10-133065666-133065692-GGGTGGAT,10-133065755-133065768-GGAT,10-133065817-133065829-TGGA,10-133065856-133065879-TGGA,10-133065880-133065906-TGGA,10-133065936-133065958-TGGA,10-133065988-133066010-TGGA,10-133066061-133066073-TGGA,10-133066203-133066222-ATGG,10-133066247-133066262-TGGA,10-133066311-133066329-GGAT,10-133066333-133066351-TGGA,10-133066374-133066404-GGTGGAT,10-133066465-133066483-TGGA,10-133066496-133066523-TGGGTGGA,10-133066514-133066544-GGTGGAT,10-133066605-133066623-TGGA,10-133066636-133066663-TGGGTGGA,10-133066654-133066677-GGTGGAT,10-133066699-133066726-GGTGGAGG,10-133066733-133066746-GGAT,10-133066748-133066775-TGGGTGGA,10-133066766-133066789-GGTGGAT,10-133066811-133066838-GGTGGAGG,10-133066845-133066858-GGAT,10-133066890-133066899-GGT;MOTIFS=TGGA,TGGGTGGA,GGTGGAT,GGTGGAGG,TGGATGGATGG,GATG,GGT,ATGG,TGGG,GGAT,GGGTGGAT;STRUC=<VC34321>	HGSVC,1KG-ONT	Yes	0.1	Yes	NA,NA	NA	NA
chr10:133066646	347095	INS	177	0.808	0.6708	54	NA	NA	NA	NA	NA	NA	NA	NA	NA	No	ID=10-133065405-133065428-TGGG,10-133065432-133065447-ATGG,10-133065446-133065460-GATG,10-133065470-133065498-ATGG,10-133065487-133065527-TGGATGGATGG,10-133065555-133065568-GGAT,10-133065582-133065597-TGGA,10-133065666-133065692-GGGTGGAT,10-133065755-133065768-GGAT,10-133065817-133065829-TGGA,10-133065856-133065879-TGGA,10-133065880-133065906-TGGA,10-133065936-133065958-TGGA,10-133065988-133066010-TGGA,10-133066061-133066073-TGGA,10-133066203-133066222-ATGG,10-133066247-133066262-TGGA,10-133066311-133066329-GGAT,10-133066333-133066351-TGGA,10-133066374-133066404-GGTGGAT,10-133066465-133066483-TGGA,10-133066496-133066523-TGGGTGGA,10-133066514-133066544-GGTGGAT,10-133066605-133066623-TGGA,10-133066636-133066663-TGGGTGGA,10-133066654-133066677-GGTGGAT,10-133066699-133066726-GGTGGAGG,10-133066733-133066746-GGAT,10-133066748-133066775-TGGGTGGA,10-133066766-133066789-GGTGGAT,10-133066811-133066838-GGTGGAGG,10-133066845-133066858-GGAT,10-133066890-133066899-GGT;MOTIFS=TGGA,TGGGTGGA,GGTGGAT,GGTGGAGG,TGGATGGATGG,GATG,GGT,ATGG,TGGG,GGAT,GGGTGGAT;STRUC=<VC34321>	HGSVC,1KG-ONT	Yes	0.1	Yes	NA,NA	NA	NA
chr10:133066654	347096	INS	114	0.823	0.686	40	NA	NA	NA	NA	NA	NA	NA	NA	NA	No	ID=10-133065405-133065428-TGGG,10-133065432-133065447-ATGG,10-133065446-133065460-GATG,10-133065470-133065498-ATGG,10-133065487-133065527-TGGATGGATGG,10-133065555-133065568-GGAT,10-133065582-133065597-TGGA,10-133065666-133065692-GGGTGGAT,10-133065755-133065768-GGAT,10-133065817-133065829-TGGA,10-133065856-133065879-TGGA,10-133065880-133065906-TGGA,10-133065936-133065958-TGGA,10-133065988-133066010-TGGA,10-133066061-133066073-TGGA,10-133066203-133066222-ATGG,10-133066247-133066262-TGGA,10-133066311-133066329-GGAT,10-133066333-133066351-TGGA,10-133066374-133066404-GGTGGAT,10-133066465-133066483-TGGA,10-133066496-133066523-TGGGTGGA,10-133066514-133066544-GGTGGAT,10-133066605-133066623-TGGA,10-133066636-133066663-TGGGTGGA,10-133066654-133066677-GGTGGAT,10-133066699-133066726-GGTGGAGG,10-133066733-133066746-GGAT,10-133066748-133066775-TGGGTGGA,10-133066766-133066789-GGTGGAT,10-133066811-133066838-GGTGGAGG,10-133066845-133066858-GGAT,10-133066890-133066899-GGT;MOTIFS=TGGA,TGGGTGGA,GGTGGAT,GGTGGAGG,TGGATGGATGG,GATG,GGT,ATGG,TGGG,GGAT,GGGTGGAT;STRUC=<VC34321>	HGSVC,1KG-ONT	Yes	0.1	Yes	NA,NA	NA	NA
chr10:133066654	347097	INS	1648	0.8205	0.6395	19	NA	NA	NA	NA	NA	NA	NA	NA	NA	No	ID=10-133065405-133065428-TGGG,10-133065432-133065447-ATGG,10-133065446-133065460-GATG,10-133065470-133065498-ATGG,10-133065487-133065527-TGGATGGATGG,10-133065555-133065568-GGAT,10-133065582-133065597-TGGA,10-133065666-133065692-GGGTGGAT,10-133065755-133065768-GGAT,10-133065817-133065829-TGGA,10-133065856-133065879-TGGA,10-133065880-133065906-TGGA,10-133065936-133065958-TGGA,10-133065988-133066010-TGGA,10-133066061-133066073-TGGA,10-133066203-133066222-ATGG,10-133066247-133066262-TGGA,10-133066311-133066329-GGAT,10-133066333-133066351-TGGA,10-133066374-133066404-GGTGGAT,10-133066465-133066483-TGGA,10-133066496-133066523-TGGGTGGA,10-133066514-133066544-GGTGGAT,10-133066605-133066623-TGGA,10-133066636-133066663-TGGGTGGA,10-133066654-133066677-GGTGGAT,10-133066699-133066726-GGTGGAGG,10-133066733-133066746-GGAT,10-133066748-133066775-TGGGTGGA,10-133066766-133066789-GGTGGAT,10-133066811-133066838-GGTGGAGG,10-133066845-133066858-GGAT,10-133066890-133066899-GGT;MOTIFS=TGGA,TGGGTGGA,GGTGGAT,GGTGGAGG,TGGATGGATGG,GATG,GGT,ATGG,TGGG,GGAT,GGGTGGAT;STRUC=<VC34321>	HGSVC,1KG-ONT	No	0.1	Yes	NA,NA	NA	NA
chr10:133066682	347100	INS	124	0.7964	0.6955	5	NA	NA	NA	NA	NA	NA	NA	NA	NA	No	ID=10-133065405-133065428-TGGG,10-133065432-133065447-ATGG,10-133065446-133065460-GATG,10-133065470-133065498-ATGG,10-133065487-133065527-TGGATGGATGG,10-133065555-133065568-GGAT,10-133065582-133065597-TGGA,10-133065666-133065692-GGGTGGAT,10-133065755-133065768-GGAT,10-133065817-133065829-TGGA,10-133065856-133065879-TGGA,10-133065880-133065906-TGGA,10-133065936-133065958-TGGA,10-133065988-133066010-TGGA,10-133066061-133066073-TGGA,10-133066203-133066222-ATGG,10-133066247-133066262-TGGA,10-133066311-133066329-GGAT,10-133066333-133066351-TGGA,10-133066374-133066404-GGTGGAT,10-133066465-133066483-TGGA,10-133066496-133066523-TGGGTGGA,10-133066514-133066544-GGTGGAT,10-133066605-133066623-TGGA,10-133066636-133066663-TGGGTGGA,10-133066654-133066677-GGTGGAT,10-133066699-133066726-GGTGGAGG,10-133066733-133066746-GGAT,10-133066748-133066775-TGGGTGGA,10-133066766-133066789-GGTGGAT,10-133066811-133066838-GGTGGAGG,10-133066845-133066858-GGAT,10-133066890-133066899-GGT;MOTIFS=TGGA,TGGGTGGA,GGTGGAT,GGTGGAGG,TGGATGGATGG,GATG,GGT,ATGG,TGGG,GGAT,GGGTGGAT;STRUC=<VC34321>	HGSVC,1KG-ONT	Yes	0.1	No	NA,NA	NA	NA
chr10:133066682	347101	INS	97	0.8339	0.624	10	NA	NA	NA	NA	NA	NA	NA	NA	NA	No	ID=10-133065405-133065428-TGGG,10-133065432-133065447-ATGG,10-133065446-133065460-GATG,10-133065470-133065498-ATGG,10-133065487-133065527-TGGATGGATGG,10-133065555-133065568-GGAT,10-133065582-133065597-TGGA,10-133065666-133065692-GGGTGGAT,10-133065755-133065768-GGAT,10-133065817-133065829-TGGA,10-133065856-133065879-TGGA,10-133065880-133065906-TGGA,10-133065936-133065958-TGGA,10-133065988-133066010-TGGA,10-133066061-133066073-TGGA,10-133066203-133066222-ATGG,10-133066247-133066262-TGGA,10-133066311-133066329-GGAT,10-133066333-133066351-TGGA,10-133066374-133066404-GGTGGAT,10-133066465-133066483-TGGA,10-133066496-133066523-TGGGTGGA,10-133066514-133066544-GGTGGAT,10-133066605-133066623-TGGA,10-133066636-133066663-TGGGTGGA,10-133066654-133066677-GGTGGAT,10-133066699-133066726-GGTGGAGG,10-133066733-133066746-GGAT,10-133066748-133066775-TGGGTGGA,10-133066766-133066789-GGTGGAT,10-133066811-133066838-GGTGGAGG,10-133066845-133066858-GGAT,10-133066890-133066899-GGT;MOTIFS=TGGA,TGGGTGGA,GGTGGAT,GGTGGAGG,TGGATGGATGG,GATG,GGT,ATGG,TGGG,GGAT,GGGTGGAT;STRUC=<VC34321>	HGSVC,1KG-ONT	Yes	0.1	Yes	NA,NA	NA	NA
chr10:133066682	347099	INS	94	0.8088	0.6784	2	NA	NA	NA	NA	NA	NA	NA	NA	NA	No	ID=10-133065405-133065428-TGGG,10-133065432-133065447-ATGG,10-133065446-133065460-GATG,10-133065470-133065498-ATGG,10-133065487-133065527-TGGATGGATGG,10-133065555-133065568-GGAT,10-133065582-133065597-TGGA,10-133065666-133065692-GGGTGGAT,10-133065755-133065768-GGAT,10-133065817-133065829-TGGA,10-133065856-133065879-TGGA,10-133065880-133065906-TGGA,10-133065936-133065958-TGGA,10-133065988-133066010-TGGA,10-133066061-133066073-TGGA,10-133066203-133066222-ATGG,10-133066247-133066262-TGGA,10-133066311-133066329-GGAT,10-133066333-133066351-TGGA,10-133066374-133066404-GGTGGAT,10-133066465-133066483-TGGA,10-133066496-133066523-TGGGTGGA,10-133066514-133066544-GGTGGAT,10-133066605-133066623-TGGA,10-133066636-133066663-TGGGTGGA,10-133066654-133066677-GGTGGAT,10-133066699-133066726-GGTGGAGG,10-133066733-133066746-GGAT,10-133066748-133066775-TGGGTGGA,10-133066766-133066789-GGTGGAT,10-133066811-133066838-GGTGGAGG,10-133066845-133066858-GGAT,10-133066890-133066899-GGT;MOTIFS=TGGA,TGGGTGGA,GGTGGAT,GGTGGAGG,TGGATGGATGG,GATG,GGT,ATGG,TGGG,GGAT,GGGTGGAT;STRUC=<VC34321>	HGSVC,1KG-ONT	Yes	0.1	Yes	NA,NA	NA	NA
chr10:133066682	347098	INS	109	0.8228	0.6524	47	NA	NA	NA	NA	NA	NA	NA	NA	NA	No	ID=10-133065405-133065428-TGGG,10-133065432-133065447-ATGG,10-133065446-133065460-GATG,10-133065470-133065498-ATGG,10-133065487-133065527-TGGATGGATGG,10-133065555-133065568-GGAT,10-133065582-133065597-TGGA,10-133065666-133065692-GGGTGGAT,10-133065755-133065768-GGAT,10-133065817-133065829-TGGA,10-133065856-133065879-TGGA,10-133065880-133065906-TGGA,10-133065936-133065958-TGGA,10-133065988-133066010-TGGA,10-133066061-133066073-TGGA,10-133066203-133066222-ATGG,10-133066247-133066262-TGGA,10-133066311-133066329-GGAT,10-133066333-133066351-TGGA,10-133066374-133066404-GGTGGAT,10-133066465-133066483-TGGA,10-133066496-133066523-TGGGTGGA,10-133066514-133066544-GGTGGAT,10-133066605-133066623-TGGA,10-133066636-133066663-TGGGTGGA,10-133066654-133066677-GGTGGAT,10-133066699-133066726-GGTGGAGG,10-133066733-133066746-GGAT,10-133066748-133066775-TGGGTGGA,10-133066766-133066789-GGTGGAT,10-133066811-133066838-GGTGGAGG,10-133066845-133066858-GGAT,10-133066890-133066899-GGT;MOTIFS=TGGA,TGGGTGGA,GGTGGAT,GGTGGAGG,TGGATGGATGG,GATG,GGT,ATGG,TGGG,GGAT,GGGTGGAT;STRUC=<VC34321>	HGSVC,1KG-ONT	Yes	0.1	Yes	NA,NA	NA	NA
chr10:133066699	347102	DEL	103	0.8443	0.5724	70	NA	NA	NA	NA	NA	NA	NA	NA	NA	No	ID=10-133065405-133065428-TGGG,10-133065432-133065447-ATGG,10-133065446-133065460-GATG,10-133065470-133065498-ATGG,10-133065487-133065527-TGGATGGATGG,10-133065555-133065568-GGAT,10-133065582-133065597-TGGA,10-133065666-133065692-GGGTGGAT,10-133065755-133065768-GGAT,10-133065817-133065829-TGGA,10-133065856-133065879-TGGA,10-133065880-133065906-TGGA,10-133065936-133065958-TGGA,10-133065988-133066010-TGGA,10-133066061-133066073-TGGA,10-133066203-133066222-ATGG,10-133066247-133066262-TGGA,10-133066311-133066329-GGAT,10-133066333-133066351-TGGA,10-133066374-133066404-GGTGGAT,10-133066465-133066483-TGGA,10-133066496-133066523-TGGGTGGA,10-133066514-133066544-GGTGGAT,10-133066605-133066623-TGGA,10-133066636-133066663-TGGGTGGA,10-133066654-133066677-GGTGGAT,10-133066699-133066726-GGTGGAGG,10-133066733-133066746-GGAT,10-133066748-133066775-TGGGTGGA,10-133066766-133066789-GGTGGAT,10-133066811-133066838-GGTGGAGG,10-133066845-133066858-GGAT,10-133066890-133066899-GGT;MOTIFS=TGGA,TGGGTGGA,GGTGGAT,GGTGGAGG,TGGATGGATGG,GATG,GGT,ATGG,TGGG,GGAT,GGGTGGAT;STRUC=<VC34321>	HGSVC,1KG-ONT	No	0.023	Yes	NA,NA	NA	NA
chr10:133066758	347103	INS	216	0.8061	0.6649	64	NA	NA	NA	NA	NA	NA	NA	NA	NA	No	ID=10-133065405-133065428-TGGG,10-133065432-133065447-ATGG,10-133065446-133065460-GATG,10-133065470-133065498-ATGG,10-133065487-133065527-TGGATGGATGG,10-133065555-133065568-GGAT,10-133065582-133065597-TGGA,10-133065666-133065692-GGGTGGAT,10-133065755-133065768-GGAT,10-133065817-133065829-TGGA,10-133065856-133065879-TGGA,10-133065880-133065906-TGGA,10-133065936-133065958-TGGA,10-133065988-133066010-TGGA,10-133066061-133066073-TGGA,10-133066203-133066222-ATGG,10-133066247-133066262-TGGA,10-133066311-133066329-GGAT,10-133066333-133066351-TGGA,10-133066374-133066404-GGTGGAT,10-133066465-133066483-TGGA,10-133066496-133066523-TGGGTGGA,10-133066514-133066544-GGTGGAT,10-133066605-133066623-TGGA,10-133066636-133066663-TGGGTGGA,10-133066654-133066677-GGTGGAT,10-133066699-133066726-GGTGGAGG,10-133066733-133066746-GGAT,10-133066748-133066775-TGGGTGGA,10-133066766-133066789-GGTGGAT,10-133066811-133066838-GGTGGAGG,10-133066845-133066858-GGAT,10-133066890-133066899-GGT;MOTIFS=TGGA,TGGGTGGA,GGTGGAT,GGTGGAGG,TGGATGGATGG,GATG,GGT,ATGG,TGGG,GGAT,GGGTGGAT;STRUC=<VC34321>	HGSVC,1KG-ONT	Yes	0.1	Yes	NA,NA	NA	NA
chr10:133066761	347104	INS	428	0.8047	0.6746	77	NA	NA	NA	NA	NA	NA	NA	NA	NA	No	ID=10-133065405-133065428-TGGG,10-133065432-133065447-ATGG,10-133065446-133065460-GATG,10-133065470-133065498-ATGG,10-133065487-133065527-TGGATGGATGG,10-133065555-133065568-GGAT,10-133065582-133065597-TGGA,10-133065666-133065692-GGGTGGAT,10-133065755-133065768-GGAT,10-133065817-133065829-TGGA,10-133065856-133065879-TGGA,10-133065880-133065906-TGGA,10-133065936-133065958-TGGA,10-133065988-133066010-TGGA,10-133066061-133066073-TGGA,10-133066203-133066222-ATGG,10-133066247-133066262-TGGA,10-133066311-133066329-GGAT,10-133066333-133066351-TGGA,10-133066374-133066404-GGTGGAT,10-133066465-133066483-TGGA,10-133066496-133066523-TGGGTGGA,10-133066514-133066544-GGTGGAT,10-133066605-133066623-TGGA,10-133066636-133066663-TGGGTGGA,10-133066654-133066677-GGTGGAT,10-133066699-133066726-GGTGGAGG,10-133066733-133066746-GGAT,10-133066748-133066775-TGGGTGGA,10-133066766-133066789-GGTGGAT,10-133066811-133066838-GGTGGAGG,10-133066845-133066858-GGAT,10-133066890-133066899-GGT;MOTIFS=TGGA,TGGGTGGA,GGTGGAT,GGTGGAGG,TGGATGGATGG,GATG,GGT,ATGG,TGGG,GGAT,GGGTGGAT;STRUC=<VC34321>	HGSVC	Yes	0.1	Yes	NA,NA	NA	NA
chr10:133066807	347105	INS	108	0.817	0.6652	20	NA	NA	NA	NA	NA	NA	NA	NA	NA	No	ID=10-133065405-133065428-TGGG,10-133065432-133065447-ATGG,10-133065446-133065460-GATG,10-133065470-133065498-ATGG,10-133065487-133065527-TGGATGGATGG,10-133065555-133065568-GGAT,10-133065582-133065597-TGGA,10-133065666-133065692-GGGTGGAT,10-133065755-133065768-GGAT,10-133065817-133065829-TGGA,10-133065856-133065879-TGGA,10-133065880-133065906-TGGA,10-133065936-133065958-TGGA,10-133065988-133066010-TGGA,10-133066061-133066073-TGGA,10-133066203-133066222-ATGG,10-133066247-133066262-TGGA,10-133066311-133066329-GGAT,10-133066333-133066351-TGGA,10-133066374-133066404-GGTGGAT,10-133066465-133066483-TGGA,10-133066496-133066523-TGGGTGGA,10-133066514-133066544-GGTGGAT,10-133066605-133066623-TGGA,10-133066636-133066663-TGGGTGGA,10-133066654-133066677-GGTGGAT,10-133066699-133066726-GGTGGAGG,10-133066733-133066746-GGAT,10-133066748-133066775-TGGGTGGA,10-133066766-133066789-GGTGGAT,10-133066811-133066838-GGTGGAGG,10-133066845-133066858-GGAT,10-133066890-133066899-GGT;MOTIFS=TGGA,TGGGTGGA,GGTGGAT,GGTGGAGG,TGGATGGATGG,GATG,GGT,ATGG,TGGG,GGAT,GGGTGGAT;STRUC=<VC34321>	HGSVC,1KG-ONT	Yes	0.1	Yes	NA,NA	NA	NA
chr10:133066809	347106	INS	233	0.9121	0.3234	34	NA	NA	NA	NA	NA	NA	NA	NA	NA	No	ID=10-133065405-133065428-TGGG,10-133065432-133065447-ATGG,10-133065446-133065460-GATG,10-133065470-133065498-ATGG,10-133065487-133065527-TGGATGGATGG,10-133065555-133065568-GGAT,10-133065582-133065597-TGGA,10-133065666-133065692-GGGTGGAT,10-133065755-133065768-GGAT,10-133065817-133065829-TGGA,10-133065856-133065879-TGGA,10-133065880-133065906-TGGA,10-133065936-133065958-TGGA,10-133065988-133066010-TGGA,10-133066061-133066073-TGGA,10-133066203-133066222-ATGG,10-133066247-133066262-TGGA,10-133066311-133066329-GGAT,10-133066333-133066351-TGGA,10-133066374-133066404-GGTGGAT,10-133066465-133066483-TGGA,10-133066496-133066523-TGGGTGGA,10-133066514-133066544-GGTGGAT,10-133066605-133066623-TGGA,10-133066636-133066663-TGGGTGGA,10-133066654-133066677-GGTGGAT,10-133066699-133066726-GGTGGAGG,10-133066733-133066746-GGAT,10-133066748-133066775-TGGGTGGA,10-133066766-133066789-GGTGGAT,10-133066811-133066838-GGTGGAGG,10-133066845-133066858-GGAT,10-133066890-133066899-GGT;MOTIFS=TGGA,TGGGTGGA,GGTGGAT,GGTGGAGG,TGGATGGATGG,GATG,GGT,ATGG,TGGG,GGAT,GGGTGGAT;STRUC=<VC34321>	HGSVC,1KG-ONT	Yes	0.1	No	NA,NA	NA	NA
chr10:133066842	347107	INS	117	0.8301	0.6404	20	NA	NA	NA	NA	NA	NA	NA	NA	NA	No	ID=10-133065405-133065428-TGGG,10-133065432-133065447-ATGG,10-133065446-133065460-GATG,10-133065470-133065498-ATGG,10-133065487-133065527-TGGATGGATGG,10-133065555-133065568-GGAT,10-133065582-133065597-TGGA,10-133065666-133065692-GGGTGGAT,10-133065755-133065768-GGAT,10-133065817-133065829-TGGA,10-133065856-133065879-TGGA,10-133065880-133065906-TGGA,10-133065936-133065958-TGGA,10-133065988-133066010-TGGA,10-133066061-133066073-TGGA,10-133066203-133066222-ATGG,10-133066247-133066262-TGGA,10-133066311-133066329-GGAT,10-133066333-133066351-TGGA,10-133066374-133066404-GGTGGAT,10-133066465-133066483-TGGA,10-133066496-133066523-TGGGTGGA,10-133066514-133066544-GGTGGAT,10-133066605-133066623-TGGA,10-133066636-133066663-TGGGTGGA,10-133066654-133066677-GGTGGAT,10-133066699-133066726-GGTGGAGG,10-133066733-133066746-GGAT,10-133066748-133066775-TGGGTGGA,10-133066766-133066789-GGTGGAT,10-133066811-133066838-GGTGGAGG,10-133066845-133066858-GGAT,10-133066890-133066899-GGT;MOTIFS=TGGA,TGGGTGGA,GGTGGAT,GGTGGAGG,TGGATGGATGG,GATG,GGT,ATGG,TGGG,GGAT,GGGTGGAT;STRUC=<VC34321>	HGSVC,1KG-ONT	No	0.1	Yes	NA,NA	NA	NA
chr10:133069659	347110	INS	156	0.8026	0.6823	134	NA	NA	NA	NA	NA	NA	NA	NA	NA	No	NA	HGSVC,1KG-ONT	Yes	1.712	Yes	NA,NA	NA	NA
chr10:133069659	347112	INS	69	0.8968	0.5956	2	NA	NA	NA	NA	NA	NA	NA	NA	NA	No	NA	HGSVC,1KG-ONT	Yes	1.712	No	NA,NA	NA	NA
chr10:133069659	347111	INS	511	0.8893	0.4021	6	NA	NA	NA	NA	NA	NA	NA	NA	NA	No	NA	HGSVC,1KG-ONT	Yes	1.712	No	NA,NA	NA	NA
chr10:133069659	347109	INS	361	0.8212	0.6641	44	NA	NA	NA	NA	NA	NA	NA	NA	NA	No	NA	HGSVC,1KG-ONT	Yes	1.712	Yes	NA,NA	NA	NA
chr10:133069660	347113	INS	65	0.8121	0.6661	56	NA	NA	NA	NA	NA	NA	NA	NA	NA	No	NA	HGSVC,1KG-ONT	Yes	4.706	Yes	NA,NA	NA	NA
chr10:133069665	347114	INS	180	0.8266	0.6498	12	NA	NA	NA	NA	NA	NA	NA	NA	NA	No	NA	HGSVC,1KG-ONT	Yes	1.712	Yes	NA,NA	NA	NA
chr10:133069666	347115	INS	62	0.8626	0.6071	1	NA	NA	NA	NA	NA	NA	NA	NA	NA	No	NA	HGSVC	Yes	1.712	No	NA,NA	NA	NA
chr10:133069668	347116	INS	400	0.7967	0.6912	10	NA	NA	NA	NA	NA	NA	NA	NA	NA	No	NA	HGSVC,1KG-ONT	Yes	1.712	Yes	NA,NA	NA	NA
chr10:133069681	347117	INS	66	0.8226	0.6294	40	NA	NA	NA	NA	NA	NA	NA	NA	NA	No	NA	HGSVC,1KG-ONT	Yes	1.712	Yes	NA,NA	NA	NA
chr10:133069686	347118	INS	530	0.9207	0.2804	465	NA	NA	NA	NA	NA	NA	NA	NA	NA	No	NA	HGSVC,1KG-ONT	Yes	1.712	Yes	NA,NA	NA	NA
chr10:133069686	347119	INS	501	0.8	0.6807	10	NA	NA	NA	NA	NA	NA	NA	NA	NA	No	NA	HGSVC,1KG-ONT	Yes	1.712	No	NA,NA	NA	NA
chr10:133069748	347120	DEL	65	0.8916	0.3747	5	NA	NA	NA	NA	NA	NA	NA	NA	NA	No	NA	NA	No	0.106	Yes	NA,NA	NA	NA
chr10:133069821	347121	INS	97	0.9285	0.2868	12	NA	NA	NA	NA	NA	NA	NA	NA	NA	No	NA	HGSVC,1KG-ONT	No	1.712	No	NA,NA	NA	NA
chr10:133069822	347122	INS	90	0.8106	0.6646	230	NA	NA	NA	NA	NA	NA	NA	NA	NA	No	NA	HGSVC,1KG-ONT	No	1.712	Yes	NA,NA	NA	NA
chr10:133069836	347123	INS	95	0.8787	0.4158	45	NA	NA	NA	NA	NA	NA	NA	NA	NA	No	NA	HGSVC,1KG-ONT	No	1.712	Yes	NA,NA	NA	NA
chr10:133069859	347125	INS	442	0.8104	0.6654	1	NA	NA	NA	NA	NA	NA	NA	NA	NA	No	NA	HGSVC,1KG-ONT	No	1.712	No	NA,NA	NA	NA
chr10:133069864	347127	INS	88	0.8696	0.4902	202	NA	NA	NA	NA	NA	NA	NA	NA	NA	No	NA	HGSVC,1KG-ONT	No	1.712	Yes	NA,NA	NA	NA
chr10:133069902	347129	INS	90	0.8219	0.6309	183	NA	NA	NA	NA	NA	NA	NA	NA	NA	No	NA	HGSVC,1KG-ONT	No	1.712	Yes	NA,NA	NA	NA
chr10:133069920	347130	INS	134	0.8265	0.6548	54	NA	NA	NA	NA	NA	NA	NA	NA	NA	No	NA	HGSVC,1KG-ONT	Yes	1.712	Yes	NA,NA	NA	NA
chr10:133069956	347131	INS	52	0.836	0.6143	43	NA	NA	NA	NA	NA	NA	NA	NA	NA	No	NA	HGSVC	No	1.712	Yes	NA,NA	NA	NA
chr10:133071350	347132	INS	60	0.8746	0.437	21	NA	NA	NA	NA	NA	NA	NA	NA	NA	No	ID=10-133071327-133071341-CTCC,10-133071387-133071399-CTCC,10-133071410-133071422-CCTC,10-133071484-133071505-TCCC;MOTIFS=TCCC,CCTC,CTCC;STRUC=<VC34322>	HGSVC	No	1.638	Yes	NA,NA	NA	NA
chr10:133071424	347133	INS	59	0.9153	0.3016	1	NA	NA	NA	NA	NA	NA	NA	NA	NA	No	ID=10-133071327-133071341-CTCC,10-133071387-133071399-CTCC,10-133071410-133071422-CCTC,10-133071484-133071505-TCCC;MOTIFS=TCCC,CCTC,CTCC;STRUC=<VC34322>	HGSVC	No	0.108	No	NA,NA	NA	NA
chr10:133074468	347134	DEL	75	0.8094	0.6683	11	NA	NA	NA	NA	NA	NA	NA	NA	NA	No	NA	1KG-ONT	Yes	0.318	Yes	NA,NA	NA	NA
chr10:133077512	347135	INS	114	0.8654	0.473	7	NA	NA	NA	NA	NA	NA	NA	NA	NA	Yes	NA	HGSVC,1KG-ONT	No	1.65	Yes	NA,NA	NA	NA
chr10:133077558	347136	DEL	376	0.7906	0.6952	60	NA	NA	NA	NA	NA	NA	NA	NA	NA	Yes	ID=10-133077576-133077587-GT;MOTIFS=GT;STRUC=<TR528320>,ID=10-133077646-133077657-GT;MOTIFS=GT;STRUC=<TR528321>,ID=10-133077696-133077705-GT,10-133077744-133077753-GT,10-133077792-133077801-GT,10-133077862-133077871-GT,10-133077888-133077897-GT,10-133078024-133078033-GT,10-133078050-133078059-GT,10-133078098-133078107-GT,10-133078124-133078133-GT,10-133078216-133078225-GT,10-133078242-133078251-GT,10-133078268-133078277-GT,10-133078316-133078325-GT,10-133078342-133078351-GT,10-133078368-133078377-GT,10-133078394-133078403-GT,10-133078420-133078429-GT,10-133078446-133078455-GT,10-133078560-133078569-GT,10-133078722-133078731-GT,10-133078888-133078897-GT,10-133078914-133078923-GT,10-133078940-133078949-GT,10-133078966-133078975-GT,10-133078992-133079001-GT,10-133079014-133079117-CGGCGTGTGTGTGAGAAACTGCCCCT,10-133079018-133079027-GT,10-133079044-133079053-GT,10-133079070-133079079-GT,10-133079096-133079105-GT,10-133079122-133079131-GT,10-133079214-133079223-GT,10-133079402-133079411-GT,10-133079564-133079573-GT,10-133079590-133079599-GT,10-133079682-133079691-GT,10-133079708-133079717-GT,10-133079756-133079852-GTGTGAGAAACTGCCCCGCGGCGTGT,10-133079778-133079787-GT,10-133079804-133079813-GT,10-133079830-133079839-GT;MOTIFS=CGGCGTGTGTGTGAGAAACTGCCCCT,GTGTGAGAAACTGCCCCGCGGCGTGT,GT;STRUC=<VC34324>	HGSVC	No	3.584	No	NA,NA	NA	NA
chr10:133077626	347137	DEL	144	0.8384	0.5842	19	NA	NA	NA	NA	NA	NA	NA	NA	NA	Yes	ID=10-133077646-133077657-GT;MOTIFS=GT;STRUC=<TR528321>,ID=10-133077696-133077705-GT,10-133077744-133077753-GT,10-133077792-133077801-GT,10-133077862-133077871-GT,10-133077888-133077897-GT,10-133078024-133078033-GT,10-133078050-133078059-GT,10-133078098-133078107-GT,10-133078124-133078133-GT,10-133078216-133078225-GT,10-133078242-133078251-GT,10-133078268-133078277-GT,10-133078316-133078325-GT,10-133078342-133078351-GT,10-133078368-133078377-GT,10-133078394-133078403-GT,10-133078420-133078429-GT,10-133078446-133078455-GT,10-133078560-133078569-GT,10-133078722-133078731-GT,10-133078888-133078897-GT,10-133078914-133078923-GT,10-133078940-133078949-GT,10-133078966-133078975-GT,10-133078992-133079001-GT,10-133079014-133079117-CGGCGTGTGTGTGAGAAACTGCCCCT,10-133079018-133079027-GT,10-133079044-133079053-GT,10-133079070-133079079-GT,10-133079096-133079105-GT,10-133079122-133079131-GT,10-133079214-133079223-GT,10-133079402-133079411-GT,10-133079564-133079573-GT,10-133079590-133079599-GT,10-133079682-133079691-GT,10-133079708-133079717-GT,10-133079756-133079852-GTGTGAGAAACTGCCCCGCGGCGTGT,10-133079778-133079787-GT,10-133079804-133079813-GT,10-133079830-133079839-GT;MOTIFS=CGGCGTGTGTGTGAGAAACTGCCCCT,GTGTGAGAAACTGCCCCGCGGCGTGT,GT;STRUC=<VC34324>	HGSVC,1KG-ONT	No	0.161	Yes	NA,NA	NA	NA
chr10:133077648	347138	INS	240	0.969	0.4679	8	NA	NA	NA	NA	NA	NA	NA	NA	NA	Yes	ID=10-133077646-133077657-GT;MOTIFS=GT;STRUC=<TR528321>	HGSVC	No	0.006	No	NA,NA	NA	NA
chr10:133077744	347139	DEL	148	0.8187	0.6618	6	NA	NA	NA	NA	NA	NA	NA	NA	NA	Yes	ID=10-133077696-133077705-GT,10-133077744-133077753-GT,10-133077792-133077801-GT,10-133077862-133077871-GT,10-133077888-133077897-GT,10-133078024-133078033-GT,10-133078050-133078059-GT,10-133078098-133078107-GT,10-133078124-133078133-GT,10-133078216-133078225-GT,10-133078242-133078251-GT,10-133078268-133078277-GT,10-133078316-133078325-GT,10-133078342-133078351-GT,10-133078368-133078377-GT,10-133078394-133078403-GT,10-133078420-133078429-GT,10-133078446-133078455-GT,10-133078560-133078569-GT,10-133078722-133078731-GT,10-133078888-133078897-GT,10-133078914-133078923-GT,10-133078940-133078949-GT,10-133078966-133078975-GT,10-133078992-133079001-GT,10-133079014-133079117-CGGCGTGTGTGTGAGAAACTGCCCCT,10-133079018-133079027-GT,10-133079044-133079053-GT,10-133079070-133079079-GT,10-133079096-133079105-GT,10-133079122-133079131-GT,10-133079214-133079223-GT,10-133079402-133079411-GT,10-133079564-133079573-GT,10-133079590-133079599-GT,10-133079682-133079691-GT,10-133079708-133079717-GT,10-133079756-133079852-GTGTGAGAAACTGCCCCGCGGCGTGT,10-133079778-133079787-GT,10-133079804-133079813-GT,10-133079830-133079839-GT;MOTIFS=CGGCGTGTGTGTGAGAAACTGCCCCT,GTGTGAGAAACTGCCCCGCGGCGTGT,GT;STRUC=<VC34324>	HGSVC,1KG-ONT	No	0.026	No	NA,NA	NA	NA
chr10:133077748	347140	DEL	210	0.8523	0.5693	47	NA	NA	NA	NA	NA	NA	NA	NA	NA	Yes	ID=10-133077696-133077705-GT,10-133077744-133077753-GT,10-133077792-133077801-GT,10-133077862-133077871-GT,10-133077888-133077897-GT,10-133078024-133078033-GT,10-133078050-133078059-GT,10-133078098-133078107-GT,10-133078124-133078133-GT,10-133078216-133078225-GT,10-133078242-133078251-GT,10-133078268-133078277-GT,10-133078316-133078325-GT,10-133078342-133078351-GT,10-133078368-133078377-GT,10-133078394-133078403-GT,10-133078420-133078429-GT,10-133078446-133078455-GT,10-133078560-133078569-GT,10-133078722-133078731-GT,10-133078888-133078897-GT,10-133078914-133078923-GT,10-133078940-133078949-GT,10-133078966-133078975-GT,10-133078992-133079001-GT,10-133079014-133079117-CGGCGTGTGTGTGAGAAACTGCCCCT,10-133079018-133079027-GT,10-133079044-133079053-GT,10-133079070-133079079-GT,10-133079096-133079105-GT,10-133079122-133079131-GT,10-133079214-133079223-GT,10-133079402-133079411-GT,10-133079564-133079573-GT,10-133079590-133079599-GT,10-133079682-133079691-GT,10-133079708-133079717-GT,10-133079756-133079852-GTGTGAGAAACTGCCCCGCGGCGTGT,10-133079778-133079787-GT,10-133079804-133079813-GT,10-133079830-133079839-GT;MOTIFS=CGGCGTGTGTGTGAGAAACTGCCCCT,GTGTGAGAAACTGCCCCGCGGCGTGT,GT;STRUC=<VC34324>	HGSVC	No	1.17	No	NA,NA	NA	NA
chr10:133077789	347141	DEL	746	0.8682	0.5766	39	NA	NA	NA	NA	NA	NA	NA	NA	NA	Yes	ID=10-133077696-133077705-GT,10-133077744-133077753-GT,10-133077792-133077801-GT,10-133077862-133077871-GT,10-133077888-133077897-GT,10-133078024-133078033-GT,10-133078050-133078059-GT,10-133078098-133078107-GT,10-133078124-133078133-GT,10-133078216-133078225-GT,10-133078242-133078251-GT,10-133078268-133078277-GT,10-133078316-133078325-GT,10-133078342-133078351-GT,10-133078368-133078377-GT,10-133078394-133078403-GT,10-133078420-133078429-GT,10-133078446-133078455-GT,10-133078560-133078569-GT,10-133078722-133078731-GT,10-133078888-133078897-GT,10-133078914-133078923-GT,10-133078940-133078949-GT,10-133078966-133078975-GT,10-133078992-133079001-GT,10-133079014-133079117-CGGCGTGTGTGTGAGAAACTGCCCCT,10-133079018-133079027-GT,10-133079044-133079053-GT,10-133079070-133079079-GT,10-133079096-133079105-GT,10-133079122-133079131-GT,10-133079214-133079223-GT,10-133079402-133079411-GT,10-133079564-133079573-GT,10-133079590-133079599-GT,10-133079682-133079691-GT,10-133079708-133079717-GT,10-133079756-133079852-GTGTGAGAAACTGCCCCGCGGCGTGT,10-133079778-133079787-GT,10-133079804-133079813-GT,10-133079830-133079839-GT;MOTIFS=CGGCGTGTGTGTGAGAAACTGCCCCT,GTGTGAGAAACTGCCCCGCGGCGTGT,GT;STRUC=<VC34324>	1KG-ONT	No	0.15	No	NA,NA	NA	NA
chr10:133077792	347142	DEL	310	0.8268	0.6302	8	NA	NA	NA	NA	NA	NA	NA	NA	NA	Yes	ID=10-133077696-133077705-GT,10-133077744-133077753-GT,10-133077792-133077801-GT,10-133077862-133077871-GT,10-133077888-133077897-GT,10-133078024-133078033-GT,10-133078050-133078059-GT,10-133078098-133078107-GT,10-133078124-133078133-GT,10-133078216-133078225-GT,10-133078242-133078251-GT,10-133078268-133078277-GT,10-133078316-133078325-GT,10-133078342-133078351-GT,10-133078368-133078377-GT,10-133078394-133078403-GT,10-133078420-133078429-GT,10-133078446-133078455-GT,10-133078560-133078569-GT,10-133078722-133078731-GT,10-133078888-133078897-GT,10-133078914-133078923-GT,10-133078940-133078949-GT,10-133078966-133078975-GT,10-133078992-133079001-GT,10-133079014-133079117-CGGCGTGTGTGTGAGAAACTGCCCCT,10-133079018-133079027-GT,10-133079044-133079053-GT,10-133079070-133079079-GT,10-133079096-133079105-GT,10-133079122-133079131-GT,10-133079214-133079223-GT,10-133079402-133079411-GT,10-133079564-133079573-GT,10-133079590-133079599-GT,10-133079682-133079691-GT,10-133079708-133079717-GT,10-133079756-133079852-GTGTGAGAAACTGCCCCGCGGCGTGT,10-133079778-133079787-GT,10-133079804-133079813-GT,10-133079830-133079839-GT;MOTIFS=CGGCGTGTGTGTGAGAAACTGCCCCT,GTGTGAGAAACTGCCCCGCGGCGTGT,GT;STRUC=<VC34324>	HGSVC	No	0.442	No	NA,NA	NA	NA
chr10:133077793	347143	DEL	74	0.806	0.6885	2	NA	NA	NA	NA	NA	NA	NA	NA	NA	Yes	ID=10-133077696-133077705-GT,10-133077744-133077753-GT,10-133077792-133077801-GT,10-133077862-133077871-GT,10-133077888-133077897-GT,10-133078024-133078033-GT,10-133078050-133078059-GT,10-133078098-133078107-GT,10-133078124-133078133-GT,10-133078216-133078225-GT,10-133078242-133078251-GT,10-133078268-133078277-GT,10-133078316-133078325-GT,10-133078342-133078351-GT,10-133078368-133078377-GT,10-133078394-133078403-GT,10-133078420-133078429-GT,10-133078446-133078455-GT,10-133078560-133078569-GT,10-133078722-133078731-GT,10-133078888-133078897-GT,10-133078914-133078923-GT,10-133078940-133078949-GT,10-133078966-133078975-GT,10-133078992-133079001-GT,10-133079014-133079117-CGGCGTGTGTGTGAGAAACTGCCCCT,10-133079018-133079027-GT,10-133079044-133079053-GT,10-133079070-133079079-GT,10-133079096-133079105-GT,10-133079122-133079131-GT,10-133079214-133079223-GT,10-133079402-133079411-GT,10-133079564-133079573-GT,10-133079590-133079599-GT,10-133079682-133079691-GT,10-133079708-133079717-GT,10-133079756-133079852-GTGTGAGAAACTGCCCCGCGGCGTGT,10-133079778-133079787-GT,10-133079804-133079813-GT,10-133079830-133079839-GT;MOTIFS=CGGCGTGTGTGTGAGAAACTGCCCCT,GTGTGAGAAACTGCCCCGCGGCGTGT,GT;STRUC=<VC34324>	HGSVC	No	0.188	No	NA,NA	NA	NA
chr10:133077820	347144	DEL	328	0.8186	0.6574	47	NA	NA	NA	NA	NA	NA	NA	NA	NA	Yes	ID=10-133077696-133077705-GT,10-133077744-133077753-GT,10-133077792-133077801-GT,10-133077862-133077871-GT,10-133077888-133077897-GT,10-133078024-133078033-GT,10-133078050-133078059-GT,10-133078098-133078107-GT,10-133078124-133078133-GT,10-133078216-133078225-GT,10-133078242-133078251-GT,10-133078268-133078277-GT,10-133078316-133078325-GT,10-133078342-133078351-GT,10-133078368-133078377-GT,10-133078394-133078403-GT,10-133078420-133078429-GT,10-133078446-133078455-GT,10-133078560-133078569-GT,10-133078722-133078731-GT,10-133078888-133078897-GT,10-133078914-133078923-GT,10-133078940-133078949-GT,10-133078966-133078975-GT,10-133078992-133079001-GT,10-133079014-133079117-CGGCGTGTGTGTGAGAAACTGCCCCT,10-133079018-133079027-GT,10-133079044-133079053-GT,10-133079070-133079079-GT,10-133079096-133079105-GT,10-133079122-133079131-GT,10-133079214-133079223-GT,10-133079402-133079411-GT,10-133079564-133079573-GT,10-133079590-133079599-GT,10-133079682-133079691-GT,10-133079708-133079717-GT,10-133079756-133079852-GTGTGAGAAACTGCCCCGCGGCGTGT,10-133079778-133079787-GT,10-133079804-133079813-GT,10-133079830-133079839-GT;MOTIFS=CGGCGTGTGTGTGAGAAACTGCCCCT,GTGTGAGAAACTGCCCCGCGGCGTGT,GT;STRUC=<VC34324>	HGSVC	No	0.363	Yes	NA,NA	NA	NA
chr10:133077822	347145	DEL	158	0.8472	0.5734	4	NA	NA	NA	NA	NA	NA	NA	NA	NA	Yes	ID=10-133077696-133077705-GT,10-133077744-133077753-GT,10-133077792-133077801-GT,10-133077862-133077871-GT,10-133077888-133077897-GT,10-133078024-133078033-GT,10-133078050-133078059-GT,10-133078098-133078107-GT,10-133078124-133078133-GT,10-133078216-133078225-GT,10-133078242-133078251-GT,10-133078268-133078277-GT,10-133078316-133078325-GT,10-133078342-133078351-GT,10-133078368-133078377-GT,10-133078394-133078403-GT,10-133078420-133078429-GT,10-133078446-133078455-GT,10-133078560-133078569-GT,10-133078722-133078731-GT,10-133078888-133078897-GT,10-133078914-133078923-GT,10-133078940-133078949-GT,10-133078966-133078975-GT,10-133078992-133079001-GT,10-133079014-133079117-CGGCGTGTGTGTGAGAAACTGCCCCT,10-133079018-133079027-GT,10-133079044-133079053-GT,10-133079070-133079079-GT,10-133079096-133079105-GT,10-133079122-133079131-GT,10-133079214-133079223-GT,10-133079402-133079411-GT,10-133079564-133079573-GT,10-133079590-133079599-GT,10-133079682-133079691-GT,10-133079708-133079717-GT,10-133079756-133079852-GTGTGAGAAACTGCCCCGCGGCGTGT,10-133079778-133079787-GT,10-133079804-133079813-GT,10-133079830-133079839-GT;MOTIFS=CGGCGTGTGTGTGAGAAACTGCCCCT,GTGTGAGAAACTGCCCCGCGGCGTGT,GT;STRUC=<VC34324>	HGSVC,1KG-ONT	No	1.01	Yes	NA,NA	NA	NA
chr10:133077859	347146	DEL	558	0.8091	0.6934	217	NA	NA	NA	NA	NA	NA	NA	NA	NA	Yes	ID=10-133077696-133077705-GT,10-133077744-133077753-GT,10-133077792-133077801-GT,10-133077862-133077871-GT,10-133077888-133077897-GT,10-133078024-133078033-GT,10-133078050-133078059-GT,10-133078098-133078107-GT,10-133078124-133078133-GT,10-133078216-133078225-GT,10-133078242-133078251-GT,10-133078268-133078277-GT,10-133078316-133078325-GT,10-133078342-133078351-GT,10-133078368-133078377-GT,10-133078394-133078403-GT,10-133078420-133078429-GT,10-133078446-133078455-GT,10-133078560-133078569-GT,10-133078722-133078731-GT,10-133078888-133078897-GT,10-133078914-133078923-GT,10-133078940-133078949-GT,10-133078966-133078975-GT,10-133078992-133079001-GT,10-133079014-133079117-CGGCGTGTGTGTGAGAAACTGCCCCT,10-133079018-133079027-GT,10-133079044-133079053-GT,10-133079070-133079079-GT,10-133079096-133079105-GT,10-133079122-133079131-GT,10-133079214-133079223-GT,10-133079402-133079411-GT,10-133079564-133079573-GT,10-133079590-133079599-GT,10-133079682-133079691-GT,10-133079708-133079717-GT,10-133079756-133079852-GTGTGAGAAACTGCCCCGCGGCGTGT,10-133079778-133079787-GT,10-133079804-133079813-GT,10-133079830-133079839-GT;MOTIFS=CGGCGTGTGTGTGAGAAACTGCCCCT,GTGTGAGAAACTGCCCCGCGGCGTGT,GT;STRUC=<VC34324>	HGSVC,1KG-ONT	No	0.176	Yes	NA,NA	NA	NA
chr10:133077912	347147	DEL	140	0.8032	0.6929	3	NA	NA	NA	NA	NA	NA	NA	NA	NA	Yes	ID=10-133077696-133077705-GT,10-133077744-133077753-GT,10-133077792-133077801-GT,10-133077862-133077871-GT,10-133077888-133077897-GT,10-133078024-133078033-GT,10-133078050-133078059-GT,10-133078098-133078107-GT,10-133078124-133078133-GT,10-133078216-133078225-GT,10-133078242-133078251-GT,10-133078268-133078277-GT,10-133078316-133078325-GT,10-133078342-133078351-GT,10-133078368-133078377-GT,10-133078394-133078403-GT,10-133078420-133078429-GT,10-133078446-133078455-GT,10-133078560-133078569-GT,10-133078722-133078731-GT,10-133078888-133078897-GT,10-133078914-133078923-GT,10-133078940-133078949-GT,10-133078966-133078975-GT,10-133078992-133079001-GT,10-133079014-133079117-CGGCGTGTGTGTGAGAAACTGCCCCT,10-133079018-133079027-GT,10-133079044-133079053-GT,10-133079070-133079079-GT,10-133079096-133079105-GT,10-133079122-133079131-GT,10-133079214-133079223-GT,10-133079402-133079411-GT,10-133079564-133079573-GT,10-133079590-133079599-GT,10-133079682-133079691-GT,10-133079708-133079717-GT,10-133079756-133079852-GTGTGAGAAACTGCCCCGCGGCGTGT,10-133079778-133079787-GT,10-133079804-133079813-GT,10-133079830-133079839-GT;MOTIFS=CGGCGTGTGTGTGAGAAACTGCCCCT,GTGTGAGAAACTGCCCCGCGGCGTGT,GT;STRUC=<VC34324>	HPRC,HGSVC,1KG-ONT	No	0.122	No	NA,NA	NA	NA
chr10:133077912	347148	DEL	458	0.8235	0.6637	3	NA	NA	NA	NA	NA	NA	NA	NA	NA	Yes	ID=10-133077696-133077705-GT,10-133077744-133077753-GT,10-133077792-133077801-GT,10-133077862-133077871-GT,10-133077888-133077897-GT,10-133078024-133078033-GT,10-133078050-133078059-GT,10-133078098-133078107-GT,10-133078124-133078133-GT,10-133078216-133078225-GT,10-133078242-133078251-GT,10-133078268-133078277-GT,10-133078316-133078325-GT,10-133078342-133078351-GT,10-133078368-133078377-GT,10-133078394-133078403-GT,10-133078420-133078429-GT,10-133078446-133078455-GT,10-133078560-133078569-GT,10-133078722-133078731-GT,10-133078888-133078897-GT,10-133078914-133078923-GT,10-133078940-133078949-GT,10-133078966-133078975-GT,10-133078992-133079001-GT,10-133079014-133079117-CGGCGTGTGTGTGAGAAACTGCCCCT,10-133079018-133079027-GT,10-133079044-133079053-GT,10-133079070-133079079-GT,10-133079096-133079105-GT,10-133079122-133079131-GT,10-133079214-133079223-GT,10-133079402-133079411-GT,10-133079564-133079573-GT,10-133079590-133079599-GT,10-133079682-133079691-GT,10-133079708-133079717-GT,10-133079756-133079852-GTGTGAGAAACTGCCCCGCGGCGTGT,10-133079778-133079787-GT,10-133079804-133079813-GT,10-133079830-133079839-GT;MOTIFS=CGGCGTGTGTGTGAGAAACTGCCCCT,GTGTGAGAAACTGCCCCGCGGCGTGT,GT;STRUC=<VC34324>	HGSVC,1KG-ONT	No	0.039	No	NA,NA	NA	NA
chr10:133077918	347149	DEL	62	0.8767	0.4515	20	NA	NA	NA	NA	NA	NA	NA	NA	NA	Yes	ID=10-133077696-133077705-GT,10-133077744-133077753-GT,10-133077792-133077801-GT,10-133077862-133077871-GT,10-133077888-133077897-GT,10-133078024-133078033-GT,10-133078050-133078059-GT,10-133078098-133078107-GT,10-133078124-133078133-GT,10-133078216-133078225-GT,10-133078242-133078251-GT,10-133078268-133078277-GT,10-133078316-133078325-GT,10-133078342-133078351-GT,10-133078368-133078377-GT,10-133078394-133078403-GT,10-133078420-133078429-GT,10-133078446-133078455-GT,10-133078560-133078569-GT,10-133078722-133078731-GT,10-133078888-133078897-GT,10-133078914-133078923-GT,10-133078940-133078949-GT,10-133078966-133078975-GT,10-133078992-133079001-GT,10-133079014-133079117-CGGCGTGTGTGTGAGAAACTGCCCCT,10-133079018-133079027-GT,10-133079044-133079053-GT,10-133079070-133079079-GT,10-133079096-133079105-GT,10-133079122-133079131-GT,10-133079214-133079223-GT,10-133079402-133079411-GT,10-133079564-133079573-GT,10-133079590-133079599-GT,10-133079682-133079691-GT,10-133079708-133079717-GT,10-133079756-133079852-GTGTGAGAAACTGCCCCGCGGCGTGT,10-133079778-133079787-GT,10-133079804-133079813-GT,10-133079830-133079839-GT;MOTIFS=CGGCGTGTGTGTGAGAAACTGCCCCT,GTGTGAGAAACTGCCCCGCGGCGTGT,GT;STRUC=<VC34324>	HGSVC	No	1.08	Yes	NA,NA	NA	NA
chr10:133077958	347150	DEL	70	0.8412	0.5727	5	NA	NA	NA	NA	NA	NA	NA	NA	NA	Yes	ID=10-133077696-133077705-GT,10-133077744-133077753-GT,10-133077792-133077801-GT,10-133077862-133077871-GT,10-133077888-133077897-GT,10-133078024-133078033-GT,10-133078050-133078059-GT,10-133078098-133078107-GT,10-133078124-133078133-GT,10-133078216-133078225-GT,10-133078242-133078251-GT,10-133078268-133078277-GT,10-133078316-133078325-GT,10-133078342-133078351-GT,10-133078368-133078377-GT,10-133078394-133078403-GT,10-133078420-133078429-GT,10-133078446-133078455-GT,10-133078560-133078569-GT,10-133078722-133078731-GT,10-133078888-133078897-GT,10-133078914-133078923-GT,10-133078940-133078949-GT,10-133078966-133078975-GT,10-133078992-133079001-GT,10-133079014-133079117-CGGCGTGTGTGTGAGAAACTGCCCCT,10-133079018-133079027-GT,10-133079044-133079053-GT,10-133079070-133079079-GT,10-133079096-133079105-GT,10-133079122-133079131-GT,10-133079214-133079223-GT,10-133079402-133079411-GT,10-133079564-133079573-GT,10-133079590-133079599-GT,10-133079682-133079691-GT,10-133079708-133079717-GT,10-133079756-133079852-GTGTGAGAAACTGCCCCGCGGCGTGT,10-133079778-133079787-GT,10-133079804-133079813-GT,10-133079830-133079839-GT;MOTIFS=CGGCGTGTGTGTGAGAAACTGCCCCT,GTGTGAGAAACTGCCCCGCGGCGTGT,GT;STRUC=<VC34324>	HGSVC	No	0.151	No	NA,NA	NA	NA
chr10:133077962	347151	DEL	114	0.8125	0.6764	2	NA	NA	NA	NA	NA	NA	NA	NA	NA	Yes	ID=10-133077696-133077705-GT,10-133077744-133077753-GT,10-133077792-133077801-GT,10-133077862-133077871-GT,10-133077888-133077897-GT,10-133078024-133078033-GT,10-133078050-133078059-GT,10-133078098-133078107-GT,10-133078124-133078133-GT,10-133078216-133078225-GT,10-133078242-133078251-GT,10-133078268-133078277-GT,10-133078316-133078325-GT,10-133078342-133078351-GT,10-133078368-133078377-GT,10-133078394-133078403-GT,10-133078420-133078429-GT,10-133078446-133078455-GT,10-133078560-133078569-GT,10-133078722-133078731-GT,10-133078888-133078897-GT,10-133078914-133078923-GT,10-133078940-133078949-GT,10-133078966-133078975-GT,10-133078992-133079001-GT,10-133079014-133079117-CGGCGTGTGTGTGAGAAACTGCCCCT,10-133079018-133079027-GT,10-133079044-133079053-GT,10-133079070-133079079-GT,10-133079096-133079105-GT,10-133079122-133079131-GT,10-133079214-133079223-GT,10-133079402-133079411-GT,10-133079564-133079573-GT,10-133079590-133079599-GT,10-133079682-133079691-GT,10-133079708-133079717-GT,10-133079756-133079852-GTGTGAGAAACTGCCCCGCGGCGTGT,10-133079778-133079787-GT,10-133079804-133079813-GT,10-133079830-133079839-GT;MOTIFS=CGGCGTGTGTGTGAGAAACTGCCCCT,GTGTGAGAAACTGCCCCGCGGCGTGT,GT;STRUC=<VC34324>	HPRC,HGSVC,1KG-ONT	No	0.05	No	NA,NA	NA	NA
chr10:133077976	347153	DEL	1064	0.8744	0.499	16	NA	NA	NA	NA	NA	NA	NA	NA	NA	Yes	ID=10-133077696-133077705-GT,10-133077744-133077753-GT,10-133077792-133077801-GT,10-133077862-133077871-GT,10-133077888-133077897-GT,10-133078024-133078033-GT,10-133078050-133078059-GT,10-133078098-133078107-GT,10-133078124-133078133-GT,10-133078216-133078225-GT,10-133078242-133078251-GT,10-133078268-133078277-GT,10-133078316-133078325-GT,10-133078342-133078351-GT,10-133078368-133078377-GT,10-133078394-133078403-GT,10-133078420-133078429-GT,10-133078446-133078455-GT,10-133078560-133078569-GT,10-133078722-133078731-GT,10-133078888-133078897-GT,10-133078914-133078923-GT,10-133078940-133078949-GT,10-133078966-133078975-GT,10-133078992-133079001-GT,10-133079014-133079117-CGGCGTGTGTGTGAGAAACTGCCCCT,10-133079018-133079027-GT,10-133079044-133079053-GT,10-133079070-133079079-GT,10-133079096-133079105-GT,10-133079122-133079131-GT,10-133079214-133079223-GT,10-133079402-133079411-GT,10-133079564-133079573-GT,10-133079590-133079599-GT,10-133079682-133079691-GT,10-133079708-133079717-GT,10-133079756-133079852-GTGTGAGAAACTGCCCCGCGGCGTGT,10-133079778-133079787-GT,10-133079804-133079813-GT,10-133079830-133079839-GT;MOTIFS=CGGCGTGTGTGTGAGAAACTGCCCCT,GTGTGAGAAACTGCCCCGCGGCGTGT,GT;STRUC=<VC34324>	NA	No	0.035	No	NA,NA	NA	NA
chr10:133077977	347154	DEL	96	0.8672	0.5221	1	NA	NA	NA	NA	NA	NA	NA	NA	NA	Yes	ID=10-133077696-133077705-GT,10-133077744-133077753-GT,10-133077792-133077801-GT,10-133077862-133077871-GT,10-133077888-133077897-GT,10-133078024-133078033-GT,10-133078050-133078059-GT,10-133078098-133078107-GT,10-133078124-133078133-GT,10-133078216-133078225-GT,10-133078242-133078251-GT,10-133078268-133078277-GT,10-133078316-133078325-GT,10-133078342-133078351-GT,10-133078368-133078377-GT,10-133078394-133078403-GT,10-133078420-133078429-GT,10-133078446-133078455-GT,10-133078560-133078569-GT,10-133078722-133078731-GT,10-133078888-133078897-GT,10-133078914-133078923-GT,10-133078940-133078949-GT,10-133078966-133078975-GT,10-133078992-133079001-GT,10-133079014-133079117-CGGCGTGTGTGTGAGAAACTGCCCCT,10-133079018-133079027-GT,10-133079044-133079053-GT,10-133079070-133079079-GT,10-133079096-133079105-GT,10-133079122-133079131-GT,10-133079214-133079223-GT,10-133079402-133079411-GT,10-133079564-133079573-GT,10-133079590-133079599-GT,10-133079682-133079691-GT,10-133079708-133079717-GT,10-133079756-133079852-GTGTGAGAAACTGCCCCGCGGCGTGT,10-133079778-133079787-GT,10-133079804-133079813-GT,10-133079830-133079839-GT;MOTIFS=CGGCGTGTGTGTGAGAAACTGCCCCT,GTGTGAGAAACTGCCCCGCGGCGTGT,GT;STRUC=<VC34324>	HGSVC,1KG-ONT	No	0.045	No	NA,NA	NA	NA
chr10:133077980	347155	DEL	366	0.8046	0.6749	6	NA	NA	NA	NA	NA	NA	NA	NA	NA	Yes	ID=10-133077696-133077705-GT,10-133077744-133077753-GT,10-133077792-133077801-GT,10-133077862-133077871-GT,10-133077888-133077897-GT,10-133078024-133078033-GT,10-133078050-133078059-GT,10-133078098-133078107-GT,10-133078124-133078133-GT,10-133078216-133078225-GT,10-133078242-133078251-GT,10-133078268-133078277-GT,10-133078316-133078325-GT,10-133078342-133078351-GT,10-133078368-133078377-GT,10-133078394-133078403-GT,10-133078420-133078429-GT,10-133078446-133078455-GT,10-133078560-133078569-GT,10-133078722-133078731-GT,10-133078888-133078897-GT,10-133078914-133078923-GT,10-133078940-133078949-GT,10-133078966-133078975-GT,10-133078992-133079001-GT,10-133079014-133079117-CGGCGTGTGTGTGAGAAACTGCCCCT,10-133079018-133079027-GT,10-133079044-133079053-GT,10-133079070-133079079-GT,10-133079096-133079105-GT,10-133079122-133079131-GT,10-133079214-133079223-GT,10-133079402-133079411-GT,10-133079564-133079573-GT,10-133079590-133079599-GT,10-133079682-133079691-GT,10-133079708-133079717-GT,10-133079756-133079852-GTGTGAGAAACTGCCCCGCGGCGTGT,10-133079778-133079787-GT,10-133079804-133079813-GT,10-133079830-133079839-GT;MOTIFS=CGGCGTGTGTGTGAGAAACTGCCCCT,GTGTGAGAAACTGCCCCGCGGCGTGT,GT;STRUC=<VC34324>	HGSVC	No	0.25	No	NA,NA	NA	NA
chr10:133077998	347156	INS	74	0.8555	0.6241	16	NA	NA	NA	NA	NA	NA	NA	NA	NA	Yes	ID=10-133077696-133077705-GT,10-133077744-133077753-GT,10-133077792-133077801-GT,10-133077862-133077871-GT,10-133077888-133077897-GT,10-133078024-133078033-GT,10-133078050-133078059-GT,10-133078098-133078107-GT,10-133078124-133078133-GT,10-133078216-133078225-GT,10-133078242-133078251-GT,10-133078268-133078277-GT,10-133078316-133078325-GT,10-133078342-133078351-GT,10-133078368-133078377-GT,10-133078394-133078403-GT,10-133078420-133078429-GT,10-133078446-133078455-GT,10-133078560-133078569-GT,10-133078722-133078731-GT,10-133078888-133078897-GT,10-133078914-133078923-GT,10-133078940-133078949-GT,10-133078966-133078975-GT,10-133078992-133079001-GT,10-133079014-133079117-CGGCGTGTGTGTGAGAAACTGCCCCT,10-133079018-133079027-GT,10-133079044-133079053-GT,10-133079070-133079079-GT,10-133079096-133079105-GT,10-133079122-133079131-GT,10-133079214-133079223-GT,10-133079402-133079411-GT,10-133079564-133079573-GT,10-133079590-133079599-GT,10-133079682-133079691-GT,10-133079708-133079717-GT,10-133079756-133079852-GTGTGAGAAACTGCCCCGCGGCGTGT,10-133079778-133079787-GT,10-133079804-133079813-GT,10-133079830-133079839-GT;MOTIFS=CGGCGTGTGTGTGAGAAACTGCCCCT,GTGTGAGAAACTGCCCCGCGGCGTGT,GT;STRUC=<VC34324>	HGSVC,1KG-ONT	No	0.006	Yes	NA,NA	NA	NA
chr10:133078126	347157	DEL	320	0.8236	0.6357	13	NA	NA	NA	NA	NA	NA	NA	NA	NA	Yes	ID=10-133077696-133077705-GT,10-133077744-133077753-GT,10-133077792-133077801-GT,10-133077862-133077871-GT,10-133077888-133077897-GT,10-133078024-133078033-GT,10-133078050-133078059-GT,10-133078098-133078107-GT,10-133078124-133078133-GT,10-133078216-133078225-GT,10-133078242-133078251-GT,10-133078268-133078277-GT,10-133078316-133078325-GT,10-133078342-133078351-GT,10-133078368-133078377-GT,10-133078394-133078403-GT,10-133078420-133078429-GT,10-133078446-133078455-GT,10-133078560-133078569-GT,10-133078722-133078731-GT,10-133078888-133078897-GT,10-133078914-133078923-GT,10-133078940-133078949-GT,10-133078966-133078975-GT,10-133078992-133079001-GT,10-133079014-133079117-CGGCGTGTGTGTGAGAAACTGCCCCT,10-133079018-133079027-GT,10-133079044-133079053-GT,10-133079070-133079079-GT,10-133079096-133079105-GT,10-133079122-133079131-GT,10-133079214-133079223-GT,10-133079402-133079411-GT,10-133079564-133079573-GT,10-133079590-133079599-GT,10-133079682-133079691-GT,10-133079708-133079717-GT,10-133079756-133079852-GTGTGAGAAACTGCCCCGCGGCGTGT,10-133079778-133079787-GT,10-133079804-133079813-GT,10-133079830-133079839-GT;MOTIFS=CGGCGTGTGTGTGAGAAACTGCCCCT,GTGTGAGAAACTGCCCCGCGGCGTGT,GT;STRUC=<VC34324>	HGSVC	No	0.15	No	NA,NA	NA	NA
chr10:133078147	347158	DEL	92	0.9289	0.2778	5	NA	NA	NA	NA	NA	NA	NA	NA	NA	Yes	ID=10-133077696-133077705-GT,10-133077744-133077753-GT,10-133077792-133077801-GT,10-133077862-133077871-GT,10-133077888-133077897-GT,10-133078024-133078033-GT,10-133078050-133078059-GT,10-133078098-133078107-GT,10-133078124-133078133-GT,10-133078216-133078225-GT,10-133078242-133078251-GT,10-133078268-133078277-GT,10-133078316-133078325-GT,10-133078342-133078351-GT,10-133078368-133078377-GT,10-133078394-133078403-GT,10-133078420-133078429-GT,10-133078446-133078455-GT,10-133078560-133078569-GT,10-133078722-133078731-GT,10-133078888-133078897-GT,10-133078914-133078923-GT,10-133078940-133078949-GT,10-133078966-133078975-GT,10-133078992-133079001-GT,10-133079014-133079117-CGGCGTGTGTGTGAGAAACTGCCCCT,10-133079018-133079027-GT,10-133079044-133079053-GT,10-133079070-133079079-GT,10-133079096-133079105-GT,10-133079122-133079131-GT,10-133079214-133079223-GT,10-133079402-133079411-GT,10-133079564-133079573-GT,10-133079590-133079599-GT,10-133079682-133079691-GT,10-133079708-133079717-GT,10-133079756-133079852-GTGTGAGAAACTGCCCCGCGGCGTGT,10-133079778-133079787-GT,10-133079804-133079813-GT,10-133079830-133079839-GT;MOTIFS=CGGCGTGTGTGTGAGAAACTGCCCCT,GTGTGAGAAACTGCCCCGCGGCGTGT,GT;STRUC=<VC34324>	HGSVC,1KG-ONT	No	0.143	No	NA,NA	NA	NA
chr10:133078169	347159	DEL	70	0.8733	0.4735	14	NA	NA	NA	NA	NA	NA	NA	NA	NA	Yes	ID=10-133077696-133077705-GT,10-133077744-133077753-GT,10-133077792-133077801-GT,10-133077862-133077871-GT,10-133077888-133077897-GT,10-133078024-133078033-GT,10-133078050-133078059-GT,10-133078098-133078107-GT,10-133078124-133078133-GT,10-133078216-133078225-GT,10-133078242-133078251-GT,10-133078268-133078277-GT,10-133078316-133078325-GT,10-133078342-133078351-GT,10-133078368-133078377-GT,10-133078394-133078403-GT,10-133078420-133078429-GT,10-133078446-133078455-GT,10-133078560-133078569-GT,10-133078722-133078731-GT,10-133078888-133078897-GT,10-133078914-133078923-GT,10-133078940-133078949-GT,10-133078966-133078975-GT,10-133078992-133079001-GT,10-133079014-133079117-CGGCGTGTGTGTGAGAAACTGCCCCT,10-133079018-133079027-GT,10-133079044-133079053-GT,10-133079070-133079079-GT,10-133079096-133079105-GT,10-133079122-133079131-GT,10-133079214-133079223-GT,10-133079402-133079411-GT,10-133079564-133079573-GT,10-133079590-133079599-GT,10-133079682-133079691-GT,10-133079708-133079717-GT,10-133079756-133079852-GTGTGAGAAACTGCCCCGCGGCGTGT,10-133079778-133079787-GT,10-133079804-133079813-GT,10-133079830-133079839-GT;MOTIFS=CGGCGTGTGTGTGAGAAACTGCCCCT,GTGTGAGAAACTGCCCCGCGGCGTGT,GT;STRUC=<VC34324>	HGSVC	No	0.143	Yes	NA,NA	NA	NA
chr10:133078191	347160	INS	117	0.8702	0.5025	5	NA	NA	NA	NA	NA	NA	NA	NA	NA	Yes	ID=10-133077696-133077705-GT,10-133077744-133077753-GT,10-133077792-133077801-GT,10-133077862-133077871-GT,10-133077888-133077897-GT,10-133078024-133078033-GT,10-133078050-133078059-GT,10-133078098-133078107-GT,10-133078124-133078133-GT,10-133078216-133078225-GT,10-133078242-133078251-GT,10-133078268-133078277-GT,10-133078316-133078325-GT,10-133078342-133078351-GT,10-133078368-133078377-GT,10-133078394-133078403-GT,10-133078420-133078429-GT,10-133078446-133078455-GT,10-133078560-133078569-GT,10-133078722-133078731-GT,10-133078888-133078897-GT,10-133078914-133078923-GT,10-133078940-133078949-GT,10-133078966-133078975-GT,10-133078992-133079001-GT,10-133079014-133079117-CGGCGTGTGTGTGAGAAACTGCCCCT,10-133079018-133079027-GT,10-133079044-133079053-GT,10-133079070-133079079-GT,10-133079096-133079105-GT,10-133079122-133079131-GT,10-133079214-133079223-GT,10-133079402-133079411-GT,10-133079564-133079573-GT,10-133079590-133079599-GT,10-133079682-133079691-GT,10-133079708-133079717-GT,10-133079756-133079852-GTGTGAGAAACTGCCCCGCGGCGTGT,10-133079778-133079787-GT,10-133079804-133079813-GT,10-133079830-133079839-GT;MOTIFS=CGGCGTGTGTGTGAGAAACTGCCCCT,GTGTGAGAAACTGCCCCGCGGCGTGT,GT;STRUC=<VC34324>	HGSVC,1KG-ONT	No	0.006	Yes	NA,NA	NA	NA
chr10:133078197	347161	DEL	77	0.826	0.6453	3	NA	NA	NA	NA	NA	NA	NA	NA	NA	Yes	ID=10-133077696-133077705-GT,10-133077744-133077753-GT,10-133077792-133077801-GT,10-133077862-133077871-GT,10-133077888-133077897-GT,10-133078024-133078033-GT,10-133078050-133078059-GT,10-133078098-133078107-GT,10-133078124-133078133-GT,10-133078216-133078225-GT,10-133078242-133078251-GT,10-133078268-133078277-GT,10-133078316-133078325-GT,10-133078342-133078351-GT,10-133078368-133078377-GT,10-133078394-133078403-GT,10-133078420-133078429-GT,10-133078446-133078455-GT,10-133078560-133078569-GT,10-133078722-133078731-GT,10-133078888-133078897-GT,10-133078914-133078923-GT,10-133078940-133078949-GT,10-133078966-133078975-GT,10-133078992-133079001-GT,10-133079014-133079117-CGGCGTGTGTGTGAGAAACTGCCCCT,10-133079018-133079027-GT,10-133079044-133079053-GT,10-133079070-133079079-GT,10-133079096-133079105-GT,10-133079122-133079131-GT,10-133079214-133079223-GT,10-133079402-133079411-GT,10-133079564-133079573-GT,10-133079590-133079599-GT,10-133079682-133079691-GT,10-133079708-133079717-GT,10-133079756-133079852-GTGTGAGAAACTGCCCCGCGGCGTGT,10-133079778-133079787-GT,10-133079804-133079813-GT,10-133079830-133079839-GT;MOTIFS=CGGCGTGTGTGTGAGAAACTGCCCCT,GTGTGAGAAACTGCCCCGCGGCGTGT,GT;STRUC=<VC34324>	HGSVC,1KG-ONT	No	0.841	No	NA,NA	NA	NA
chr10:133078217	347162	DEL	104	0.8545	0.5102	4	NA	NA	NA	NA	NA	NA	NA	NA	NA	Yes	ID=10-133077696-133077705-GT,10-133077744-133077753-GT,10-133077792-133077801-GT,10-133077862-133077871-GT,10-133077888-133077897-GT,10-133078024-133078033-GT,10-133078050-133078059-GT,10-133078098-133078107-GT,10-133078124-133078133-GT,10-133078216-133078225-GT,10-133078242-133078251-GT,10-133078268-133078277-GT,10-133078316-133078325-GT,10-133078342-133078351-GT,10-133078368-133078377-GT,10-133078394-133078403-GT,10-133078420-133078429-GT,10-133078446-133078455-GT,10-133078560-133078569-GT,10-133078722-133078731-GT,10-133078888-133078897-GT,10-133078914-133078923-GT,10-133078940-133078949-GT,10-133078966-133078975-GT,10-133078992-133079001-GT,10-133079014-133079117-CGGCGTGTGTGTGAGAAACTGCCCCT,10-133079018-133079027-GT,10-133079044-133079053-GT,10-133079070-133079079-GT,10-133079096-133079105-GT,10-133079122-133079131-GT,10-133079214-133079223-GT,10-133079402-133079411-GT,10-133079564-133079573-GT,10-133079590-133079599-GT,10-133079682-133079691-GT,10-133079708-133079717-GT,10-133079756-133079852-GTGTGAGAAACTGCCCCGCGGCGTGT,10-133079778-133079787-GT,10-133079804-133079813-GT,10-133079830-133079839-GT;MOTIFS=CGGCGTGTGTGTGAGAAACTGCCCCT,GTGTGAGAAACTGCCCCGCGGCGTGT,GT;STRUC=<VC34324>	HGSVC,1KG-ONT	No	0.657	Yes	NA,NA	NA	NA
chr10:133078242	347163	DEL	78	0.8493	0.5435	18	NA	NA	NA	NA	NA	NA	NA	NA	NA	Yes	ID=10-133077696-133077705-GT,10-133077744-133077753-GT,10-133077792-133077801-GT,10-133077862-133077871-GT,10-133077888-133077897-GT,10-133078024-133078033-GT,10-133078050-133078059-GT,10-133078098-133078107-GT,10-133078124-133078133-GT,10-133078216-133078225-GT,10-133078242-133078251-GT,10-133078268-133078277-GT,10-133078316-133078325-GT,10-133078342-133078351-GT,10-133078368-133078377-GT,10-133078394-133078403-GT,10-133078420-133078429-GT,10-133078446-133078455-GT,10-133078560-133078569-GT,10-133078722-133078731-GT,10-133078888-133078897-GT,10-133078914-133078923-GT,10-133078940-133078949-GT,10-133078966-133078975-GT,10-133078992-133079001-GT,10-133079014-133079117-CGGCGTGTGTGTGAGAAACTGCCCCT,10-133079018-133079027-GT,10-133079044-133079053-GT,10-133079070-133079079-GT,10-133079096-133079105-GT,10-133079122-133079131-GT,10-133079214-133079223-GT,10-133079402-133079411-GT,10-133079564-133079573-GT,10-133079590-133079599-GT,10-133079682-133079691-GT,10-133079708-133079717-GT,10-133079756-133079852-GTGTGAGAAACTGCCCCGCGGCGTGT,10-133079778-133079787-GT,10-133079804-133079813-GT,10-133079830-133079839-GT;MOTIFS=CGGCGTGTGTGTGAGAAACTGCCCCT,GTGTGAGAAACTGCCCCGCGGCGTGT,GT;STRUC=<VC34324>	HGSVC,1KG-ONT	No	1.096	No	NA,NA	NA	NA
chr10:133078266	347164	DEL	702	0.87	0.5157	168	NA	NA	NA	NA	NA	NA	NA	NA	NA	Yes	ID=10-133077696-133077705-GT,10-133077744-133077753-GT,10-133077792-133077801-GT,10-133077862-133077871-GT,10-133077888-133077897-GT,10-133078024-133078033-GT,10-133078050-133078059-GT,10-133078098-133078107-GT,10-133078124-133078133-GT,10-133078216-133078225-GT,10-133078242-133078251-GT,10-133078268-133078277-GT,10-133078316-133078325-GT,10-133078342-133078351-GT,10-133078368-133078377-GT,10-133078394-133078403-GT,10-133078420-133078429-GT,10-133078446-133078455-GT,10-133078560-133078569-GT,10-133078722-133078731-GT,10-133078888-133078897-GT,10-133078914-133078923-GT,10-133078940-133078949-GT,10-133078966-133078975-GT,10-133078992-133079001-GT,10-133079014-133079117-CGGCGTGTGTGTGAGAAACTGCCCCT,10-133079018-133079027-GT,10-133079044-133079053-GT,10-133079070-133079079-GT,10-133079096-133079105-GT,10-133079122-133079131-GT,10-133079214-133079223-GT,10-133079402-133079411-GT,10-133079564-133079573-GT,10-133079590-133079599-GT,10-133079682-133079691-GT,10-133079708-133079717-GT,10-133079756-133079852-GTGTGAGAAACTGCCCCGCGGCGTGT,10-133079778-133079787-GT,10-133079804-133079813-GT,10-133079830-133079839-GT;MOTIFS=CGGCGTGTGTGTGAGAAACTGCCCCT,GTGTGAGAAACTGCCCCGCGGCGTGT,GT;STRUC=<VC34324>	HGSVC,1KG-ONT	No	0.352	No	NA,NA	NA	NA
chr10:133078272	347165	INS	157	0.8362	0.6152	4	NA	NA	NA	NA	NA	NA	NA	NA	NA	Yes	ID=10-133077696-133077705-GT,10-133077744-133077753-GT,10-133077792-133077801-GT,10-133077862-133077871-GT,10-133077888-133077897-GT,10-133078024-133078033-GT,10-133078050-133078059-GT,10-133078098-133078107-GT,10-133078124-133078133-GT,10-133078216-133078225-GT,10-133078242-133078251-GT,10-133078268-133078277-GT,10-133078316-133078325-GT,10-133078342-133078351-GT,10-133078368-133078377-GT,10-133078394-133078403-GT,10-133078420-133078429-GT,10-133078446-133078455-GT,10-133078560-133078569-GT,10-133078722-133078731-GT,10-133078888-133078897-GT,10-133078914-133078923-GT,10-133078940-133078949-GT,10-133078966-133078975-GT,10-133078992-133079001-GT,10-133079014-133079117-CGGCGTGTGTGTGAGAAACTGCCCCT,10-133079018-133079027-GT,10-133079044-133079053-GT,10-133079070-133079079-GT,10-133079096-133079105-GT,10-133079122-133079131-GT,10-133079214-133079223-GT,10-133079402-133079411-GT,10-133079564-133079573-GT,10-133079590-133079599-GT,10-133079682-133079691-GT,10-133079708-133079717-GT,10-133079756-133079852-GTGTGAGAAACTGCCCCGCGGCGTGT,10-133079778-133079787-GT,10-133079804-133079813-GT,10-133079830-133079839-GT;MOTIFS=CGGCGTGTGTGTGAGAAACTGCCCCT,GTGTGAGAAACTGCCCCGCGGCGTGT,GT;STRUC=<VC34324>	HGSVC	No	0.106	Yes	NA,NA	NA	NA
chr10:133078295	347166	DEL	122	0.8402	0.5967	8	NA	NA	NA	NA	NA	NA	NA	NA	NA	Yes	ID=10-133077696-133077705-GT,10-133077744-133077753-GT,10-133077792-133077801-GT,10-133077862-133077871-GT,10-133077888-133077897-GT,10-133078024-133078033-GT,10-133078050-133078059-GT,10-133078098-133078107-GT,10-133078124-133078133-GT,10-133078216-133078225-GT,10-133078242-133078251-GT,10-133078268-133078277-GT,10-133078316-133078325-GT,10-133078342-133078351-GT,10-133078368-133078377-GT,10-133078394-133078403-GT,10-133078420-133078429-GT,10-133078446-133078455-GT,10-133078560-133078569-GT,10-133078722-133078731-GT,10-133078888-133078897-GT,10-133078914-133078923-GT,10-133078940-133078949-GT,10-133078966-133078975-GT,10-133078992-133079001-GT,10-133079014-133079117-CGGCGTGTGTGTGAGAAACTGCCCCT,10-133079018-133079027-GT,10-133079044-133079053-GT,10-133079070-133079079-GT,10-133079096-133079105-GT,10-133079122-133079131-GT,10-133079214-133079223-GT,10-133079402-133079411-GT,10-133079564-133079573-GT,10-133079590-133079599-GT,10-133079682-133079691-GT,10-133079708-133079717-GT,10-133079756-133079852-GTGTGAGAAACTGCCCCGCGGCGTGT,10-133079778-133079787-GT,10-133079804-133079813-GT,10-133079830-133079839-GT;MOTIFS=CGGCGTGTGTGTGAGAAACTGCCCCT,GTGTGAGAAACTGCCCCGCGGCGTGT,GT;STRUC=<VC34324>	HPRC,HGSVC,1KG-ONT	No	0.043	No	NA,NA	NA	NA
chr10:133078346	347167	INS	222	0.8063	0.6748	31	NA	NA	NA	NA	NA	NA	NA	NA	NA	Yes	ID=10-133077696-133077705-GT,10-133077744-133077753-GT,10-133077792-133077801-GT,10-133077862-133077871-GT,10-133077888-133077897-GT,10-133078024-133078033-GT,10-133078050-133078059-GT,10-133078098-133078107-GT,10-133078124-133078133-GT,10-133078216-133078225-GT,10-133078242-133078251-GT,10-133078268-133078277-GT,10-133078316-133078325-GT,10-133078342-133078351-GT,10-133078368-133078377-GT,10-133078394-133078403-GT,10-133078420-133078429-GT,10-133078446-133078455-GT,10-133078560-133078569-GT,10-133078722-133078731-GT,10-133078888-133078897-GT,10-133078914-133078923-GT,10-133078940-133078949-GT,10-133078966-133078975-GT,10-133078992-133079001-GT,10-133079014-133079117-CGGCGTGTGTGTGAGAAACTGCCCCT,10-133079018-133079027-GT,10-133079044-133079053-GT,10-133079070-133079079-GT,10-133079096-133079105-GT,10-133079122-133079131-GT,10-133079214-133079223-GT,10-133079402-133079411-GT,10-133079564-133079573-GT,10-133079590-133079599-GT,10-133079682-133079691-GT,10-133079708-133079717-GT,10-133079756-133079852-GTGTGAGAAACTGCCCCGCGGCGTGT,10-133079778-133079787-GT,10-133079804-133079813-GT,10-133079830-133079839-GT;MOTIFS=CGGCGTGTGTGTGAGAAACTGCCCCT,GTGTGAGAAACTGCCCCGCGGCGTGT,GT;STRUC=<VC34324>	HGSVC	No	0.102	Yes	NA,NA	NA	NA
chr10:133078359	347168	DEL	127	0.9363	0.5031	4	NA	NA	NA	NA	NA	NA	NA	NA	NA	Yes	ID=10-133077696-133077705-GT,10-133077744-133077753-GT,10-133077792-133077801-GT,10-133077862-133077871-GT,10-133077888-133077897-GT,10-133078024-133078033-GT,10-133078050-133078059-GT,10-133078098-133078107-GT,10-133078124-133078133-GT,10-133078216-133078225-GT,10-133078242-133078251-GT,10-133078268-133078277-GT,10-133078316-133078325-GT,10-133078342-133078351-GT,10-133078368-133078377-GT,10-133078394-133078403-GT,10-133078420-133078429-GT,10-133078446-133078455-GT,10-133078560-133078569-GT,10-133078722-133078731-GT,10-133078888-133078897-GT,10-133078914-133078923-GT,10-133078940-133078949-GT,10-133078966-133078975-GT,10-133078992-133079001-GT,10-133079014-133079117-CGGCGTGTGTGTGAGAAACTGCCCCT,10-133079018-133079027-GT,10-133079044-133079053-GT,10-133079070-133079079-GT,10-133079096-133079105-GT,10-133079122-133079131-GT,10-133079214-133079223-GT,10-133079402-133079411-GT,10-133079564-133079573-GT,10-133079590-133079599-GT,10-133079682-133079691-GT,10-133079708-133079717-GT,10-133079756-133079852-GTGTGAGAAACTGCCCCGCGGCGTGT,10-133079778-133079787-GT,10-133079804-133079813-GT,10-133079830-133079839-GT;MOTIFS=CGGCGTGTGTGTGAGAAACTGCCCCT,GTGTGAGAAACTGCCCCGCGGCGTGT,GT;STRUC=<VC34324>	HPRC,HGSVC,1KG-ONT	No	0.027	No	NA,NA	NA	NA
chr10:133078360	347169	DEL	424	0.8464	0.5848	15	NA	NA	NA	NA	NA	NA	NA	NA	NA	Yes	ID=10-133077696-133077705-GT,10-133077744-133077753-GT,10-133077792-133077801-GT,10-133077862-133077871-GT,10-133077888-133077897-GT,10-133078024-133078033-GT,10-133078050-133078059-GT,10-133078098-133078107-GT,10-133078124-133078133-GT,10-133078216-133078225-GT,10-133078242-133078251-GT,10-133078268-133078277-GT,10-133078316-133078325-GT,10-133078342-133078351-GT,10-133078368-133078377-GT,10-133078394-133078403-GT,10-133078420-133078429-GT,10-133078446-133078455-GT,10-133078560-133078569-GT,10-133078722-133078731-GT,10-133078888-133078897-GT,10-133078914-133078923-GT,10-133078940-133078949-GT,10-133078966-133078975-GT,10-133078992-133079001-GT,10-133079014-133079117-CGGCGTGTGTGTGAGAAACTGCCCCT,10-133079018-133079027-GT,10-133079044-133079053-GT,10-133079070-133079079-GT,10-133079096-133079105-GT,10-133079122-133079131-GT,10-133079214-133079223-GT,10-133079402-133079411-GT,10-133079564-133079573-GT,10-133079590-133079599-GT,10-133079682-133079691-GT,10-133079708-133079717-GT,10-133079756-133079852-GTGTGAGAAACTGCCCCGCGGCGTGT,10-133079778-133079787-GT,10-133079804-133079813-GT,10-133079830-133079839-GT;MOTIFS=CGGCGTGTGTGTGAGAAACTGCCCCT,GTGTGAGAAACTGCCCCGCGGCGTGT,GT;STRUC=<VC34324>	HGSVC,1KG-ONT	No	0.044	No	NA,NA	NA	NA
chr10:133078372	347170	INS	70	0.8967	0.3666	14	NA	NA	NA	NA	NA	NA	NA	NA	NA	Yes	ID=10-133077696-133077705-GT,10-133077744-133077753-GT,10-133077792-133077801-GT,10-133077862-133077871-GT,10-133077888-133077897-GT,10-133078024-133078033-GT,10-133078050-133078059-GT,10-133078098-133078107-GT,10-133078124-133078133-GT,10-133078216-133078225-GT,10-133078242-133078251-GT,10-133078268-133078277-GT,10-133078316-133078325-GT,10-133078342-133078351-GT,10-133078368-133078377-GT,10-133078394-133078403-GT,10-133078420-133078429-GT,10-133078446-133078455-GT,10-133078560-133078569-GT,10-133078722-133078731-GT,10-133078888-133078897-GT,10-133078914-133078923-GT,10-133078940-133078949-GT,10-133078966-133078975-GT,10-133078992-133079001-GT,10-133079014-133079117-CGGCGTGTGTGTGAGAAACTGCCCCT,10-133079018-133079027-GT,10-133079044-133079053-GT,10-133079070-133079079-GT,10-133079096-133079105-GT,10-133079122-133079131-GT,10-133079214-133079223-GT,10-133079402-133079411-GT,10-133079564-133079573-GT,10-133079590-133079599-GT,10-133079682-133079691-GT,10-133079708-133079717-GT,10-133079756-133079852-GTGTGAGAAACTGCCCCGCGGCGTGT,10-133079778-133079787-GT,10-133079804-133079813-GT,10-133079830-133079839-GT;MOTIFS=CGGCGTGTGTGTGAGAAACTGCCCCT,GTGTGAGAAACTGCCCCGCGGCGTGT,GT;STRUC=<VC34324>	HGSVC,1KG-ONT	No	2.131	Yes	NA,NA	NA	NA
chr10:133078470	347171	INS	310	0.8207	0.6397	12	NA	NA	NA	NA	NA	NA	NA	NA	NA	Yes	ID=10-133077696-133077705-GT,10-133077744-133077753-GT,10-133077792-133077801-GT,10-133077862-133077871-GT,10-133077888-133077897-GT,10-133078024-133078033-GT,10-133078050-133078059-GT,10-133078098-133078107-GT,10-133078124-133078133-GT,10-133078216-133078225-GT,10-133078242-133078251-GT,10-133078268-133078277-GT,10-133078316-133078325-GT,10-133078342-133078351-GT,10-133078368-133078377-GT,10-133078394-133078403-GT,10-133078420-133078429-GT,10-133078446-133078455-GT,10-133078560-133078569-GT,10-133078722-133078731-GT,10-133078888-133078897-GT,10-133078914-133078923-GT,10-133078940-133078949-GT,10-133078966-133078975-GT,10-133078992-133079001-GT,10-133079014-133079117-CGGCGTGTGTGTGAGAAACTGCCCCT,10-133079018-133079027-GT,10-133079044-133079053-GT,10-133079070-133079079-GT,10-133079096-133079105-GT,10-133079122-133079131-GT,10-133079214-133079223-GT,10-133079402-133079411-GT,10-133079564-133079573-GT,10-133079590-133079599-GT,10-133079682-133079691-GT,10-133079708-133079717-GT,10-133079756-133079852-GTGTGAGAAACTGCCCCGCGGCGTGT,10-133079778-133079787-GT,10-133079804-133079813-GT,10-133079830-133079839-GT;MOTIFS=CGGCGTGTGTGTGAGAAACTGCCCCT,GTGTGAGAAACTGCCCCGCGGCGTGT,GT;STRUC=<VC34324>	HGSVC	No	0.108	Yes	NA,NA	NA	NA
chr10:133078492	347172	DEL	184	0.927	0.2664	162	NA	NA	NA	NA	NA	NA	NA	NA	NA	Yes	ID=10-133077696-133077705-GT,10-133077744-133077753-GT,10-133077792-133077801-GT,10-133077862-133077871-GT,10-133077888-133077897-GT,10-133078024-133078033-GT,10-133078050-133078059-GT,10-133078098-133078107-GT,10-133078124-133078133-GT,10-133078216-133078225-GT,10-133078242-133078251-GT,10-133078268-133078277-GT,10-133078316-133078325-GT,10-133078342-133078351-GT,10-133078368-133078377-GT,10-133078394-133078403-GT,10-133078420-133078429-GT,10-133078446-133078455-GT,10-133078560-133078569-GT,10-133078722-133078731-GT,10-133078888-133078897-GT,10-133078914-133078923-GT,10-133078940-133078949-GT,10-133078966-133078975-GT,10-133078992-133079001-GT,10-133079014-133079117-CGGCGTGTGTGTGAGAAACTGCCCCT,10-133079018-133079027-GT,10-133079044-133079053-GT,10-133079070-133079079-GT,10-133079096-133079105-GT,10-133079122-133079131-GT,10-133079214-133079223-GT,10-133079402-133079411-GT,10-133079564-133079573-GT,10-133079590-133079599-GT,10-133079682-133079691-GT,10-133079708-133079717-GT,10-133079756-133079852-GTGTGAGAAACTGCCCCGCGGCGTGT,10-133079778-133079787-GT,10-133079804-133079813-GT,10-133079830-133079839-GT;MOTIFS=CGGCGTGTGTGTGAGAAACTGCCCCT,GTGTGAGAAACTGCCCCGCGGCGTGT,GT;STRUC=<VC34324>	HPRC,HGSVC,1KG-ONT	No	0.096	Yes	NA,NA	NA	NA
chr10:133078514	347173	DEL	350	0.8418	0.6552	3	NA	NA	NA	NA	NA	NA	NA	NA	NA	Yes	ID=10-133077696-133077705-GT,10-133077744-133077753-GT,10-133077792-133077801-GT,10-133077862-133077871-GT,10-133077888-133077897-GT,10-133078024-133078033-GT,10-133078050-133078059-GT,10-133078098-133078107-GT,10-133078124-133078133-GT,10-133078216-133078225-GT,10-133078242-133078251-GT,10-133078268-133078277-GT,10-133078316-133078325-GT,10-133078342-133078351-GT,10-133078368-133078377-GT,10-133078394-133078403-GT,10-133078420-133078429-GT,10-133078446-133078455-GT,10-133078560-133078569-GT,10-133078722-133078731-GT,10-133078888-133078897-GT,10-133078914-133078923-GT,10-133078940-133078949-GT,10-133078966-133078975-GT,10-133078992-133079001-GT,10-133079014-133079117-CGGCGTGTGTGTGAGAAACTGCCCCT,10-133079018-133079027-GT,10-133079044-133079053-GT,10-133079070-133079079-GT,10-133079096-133079105-GT,10-133079122-133079131-GT,10-133079214-133079223-GT,10-133079402-133079411-GT,10-133079564-133079573-GT,10-133079590-133079599-GT,10-133079682-133079691-GT,10-133079708-133079717-GT,10-133079756-133079852-GTGTGAGAAACTGCCCCGCGGCGTGT,10-133079778-133079787-GT,10-133079804-133079813-GT,10-133079830-133079839-GT;MOTIFS=CGGCGTGTGTGTGAGAAACTGCCCCT,GTGTGAGAAACTGCCCCGCGGCGTGT,GT;STRUC=<VC34324>	HGSVC	No	0.052	No	NA,NA	NA	NA
chr10:133078534	347174	DEL	506	0.8033	0.6915	4	NA	NA	NA	NA	NA	NA	NA	NA	NA	Yes	ID=10-133077696-133077705-GT,10-133077744-133077753-GT,10-133077792-133077801-GT,10-133077862-133077871-GT,10-133077888-133077897-GT,10-133078024-133078033-GT,10-133078050-133078059-GT,10-133078098-133078107-GT,10-133078124-133078133-GT,10-133078216-133078225-GT,10-133078242-133078251-GT,10-133078268-133078277-GT,10-133078316-133078325-GT,10-133078342-133078351-GT,10-133078368-133078377-GT,10-133078394-133078403-GT,10-133078420-133078429-GT,10-133078446-133078455-GT,10-133078560-133078569-GT,10-133078722-133078731-GT,10-133078888-133078897-GT,10-133078914-133078923-GT,10-133078940-133078949-GT,10-133078966-133078975-GT,10-133078992-133079001-GT,10-133079014-133079117-CGGCGTGTGTGTGAGAAACTGCCCCT,10-133079018-133079027-GT,10-133079044-133079053-GT,10-133079070-133079079-GT,10-133079096-133079105-GT,10-133079122-133079131-GT,10-133079214-133079223-GT,10-133079402-133079411-GT,10-133079564-133079573-GT,10-133079590-133079599-GT,10-133079682-133079691-GT,10-133079708-133079717-GT,10-133079756-133079852-GTGTGAGAAACTGCCCCGCGGCGTGT,10-133079778-133079787-GT,10-133079804-133079813-GT,10-133079830-133079839-GT;MOTIFS=CGGCGTGTGTGTGAGAAACTGCCCCT,GTGTGAGAAACTGCCCCGCGGCGTGT,GT;STRUC=<VC34324>	HGSVC,1KG-ONT	No	0.052	No	NA,NA	NA	NA
chr10:133078536	347175	INS	152	0.814	0.6504	8	NA	NA	NA	NA	NA	NA	NA	NA	NA	Yes	ID=10-133077696-133077705-GT,10-133077744-133077753-GT,10-133077792-133077801-GT,10-133077862-133077871-GT,10-133077888-133077897-GT,10-133078024-133078033-GT,10-133078050-133078059-GT,10-133078098-133078107-GT,10-133078124-133078133-GT,10-133078216-133078225-GT,10-133078242-133078251-GT,10-133078268-133078277-GT,10-133078316-133078325-GT,10-133078342-133078351-GT,10-133078368-133078377-GT,10-133078394-133078403-GT,10-133078420-133078429-GT,10-133078446-133078455-GT,10-133078560-133078569-GT,10-133078722-133078731-GT,10-133078888-133078897-GT,10-133078914-133078923-GT,10-133078940-133078949-GT,10-133078966-133078975-GT,10-133078992-133079001-GT,10-133079014-133079117-CGGCGTGTGTGTGAGAAACTGCCCCT,10-133079018-133079027-GT,10-133079044-133079053-GT,10-133079070-133079079-GT,10-133079096-133079105-GT,10-133079122-133079131-GT,10-133079214-133079223-GT,10-133079402-133079411-GT,10-133079564-133079573-GT,10-133079590-133079599-GT,10-133079682-133079691-GT,10-133079708-133079717-GT,10-133079756-133079852-GTGTGAGAAACTGCCCCGCGGCGTGT,10-133079778-133079787-GT,10-133079804-133079813-GT,10-133079830-133079839-GT;MOTIFS=CGGCGTGTGTGTGAGAAACTGCCCCT,GTGTGAGAAACTGCCCCGCGGCGTGT,GT;STRUC=<VC34324>	HGSVC	No	0.108	Yes	NA,NA	NA	NA
chr10:133078538	347176	INS	219	0.8125	0.6498	1	NA	NA	NA	NA	NA	NA	NA	NA	NA	Yes	ID=10-133077696-133077705-GT,10-133077744-133077753-GT,10-133077792-133077801-GT,10-133077862-133077871-GT,10-133077888-133077897-GT,10-133078024-133078033-GT,10-133078050-133078059-GT,10-133078098-133078107-GT,10-133078124-133078133-GT,10-133078216-133078225-GT,10-133078242-133078251-GT,10-133078268-133078277-GT,10-133078316-133078325-GT,10-133078342-133078351-GT,10-133078368-133078377-GT,10-133078394-133078403-GT,10-133078420-133078429-GT,10-133078446-133078455-GT,10-133078560-133078569-GT,10-133078722-133078731-GT,10-133078888-133078897-GT,10-133078914-133078923-GT,10-133078940-133078949-GT,10-133078966-133078975-GT,10-133078992-133079001-GT,10-133079014-133079117-CGGCGTGTGTGTGAGAAACTGCCCCT,10-133079018-133079027-GT,10-133079044-133079053-GT,10-133079070-133079079-GT,10-133079096-133079105-GT,10-133079122-133079131-GT,10-133079214-133079223-GT,10-133079402-133079411-GT,10-133079564-133079573-GT,10-133079590-133079599-GT,10-133079682-133079691-GT,10-133079708-133079717-GT,10-133079756-133079852-GTGTGAGAAACTGCCCCGCGGCGTGT,10-133079778-133079787-GT,10-133079804-133079813-GT,10-133079830-133079839-GT;MOTIFS=CGGCGTGTGTGTGAGAAACTGCCCCT,GTGTGAGAAACTGCCCCGCGGCGTGT,GT;STRUC=<VC34324>	HGSVC	No	0.108	No	NA,NA	NA	NA
chr10:133078542	347178	DEL	206	0.8076	0.6984	212	NA	NA	NA	NA	NA	NA	NA	NA	NA	Yes	ID=10-133077696-133077705-GT,10-133077744-133077753-GT,10-133077792-133077801-GT,10-133077862-133077871-GT,10-133077888-133077897-GT,10-133078024-133078033-GT,10-133078050-133078059-GT,10-133078098-133078107-GT,10-133078124-133078133-GT,10-133078216-133078225-GT,10-133078242-133078251-GT,10-133078268-133078277-GT,10-133078316-133078325-GT,10-133078342-133078351-GT,10-133078368-133078377-GT,10-133078394-133078403-GT,10-133078420-133078429-GT,10-133078446-133078455-GT,10-133078560-133078569-GT,10-133078722-133078731-GT,10-133078888-133078897-GT,10-133078914-133078923-GT,10-133078940-133078949-GT,10-133078966-133078975-GT,10-133078992-133079001-GT,10-133079014-133079117-CGGCGTGTGTGTGAGAAACTGCCCCT,10-133079018-133079027-GT,10-133079044-133079053-GT,10-133079070-133079079-GT,10-133079096-133079105-GT,10-133079122-133079131-GT,10-133079214-133079223-GT,10-133079402-133079411-GT,10-133079564-133079573-GT,10-133079590-133079599-GT,10-133079682-133079691-GT,10-133079708-133079717-GT,10-133079756-133079852-GTGTGAGAAACTGCCCCGCGGCGTGT,10-133079778-133079787-GT,10-133079804-133079813-GT,10-133079830-133079839-GT;MOTIFS=CGGCGTGTGTGTGAGAAACTGCCCCT,GTGTGAGAAACTGCCCCGCGGCGTGT,GT;STRUC=<VC34324>	HPRC,HGSVC,1KG-ONT	No	0.098	Yes	NA,NA	NA	NA
chr10:133078542	347179	DEL	324	0.8506	0.5373	17	NA	NA	NA	NA	NA	NA	NA	NA	NA	Yes	ID=10-133077696-133077705-GT,10-133077744-133077753-GT,10-133077792-133077801-GT,10-133077862-133077871-GT,10-133077888-133077897-GT,10-133078024-133078033-GT,10-133078050-133078059-GT,10-133078098-133078107-GT,10-133078124-133078133-GT,10-133078216-133078225-GT,10-133078242-133078251-GT,10-133078268-133078277-GT,10-133078316-133078325-GT,10-133078342-133078351-GT,10-133078368-133078377-GT,10-133078394-133078403-GT,10-133078420-133078429-GT,10-133078446-133078455-GT,10-133078560-133078569-GT,10-133078722-133078731-GT,10-133078888-133078897-GT,10-133078914-133078923-GT,10-133078940-133078949-GT,10-133078966-133078975-GT,10-133078992-133079001-GT,10-133079014-133079117-CGGCGTGTGTGTGAGAAACTGCCCCT,10-133079018-133079027-GT,10-133079044-133079053-GT,10-133079070-133079079-GT,10-133079096-133079105-GT,10-133079122-133079131-GT,10-133079214-133079223-GT,10-133079402-133079411-GT,10-133079564-133079573-GT,10-133079590-133079599-GT,10-133079682-133079691-GT,10-133079708-133079717-GT,10-133079756-133079852-GTGTGAGAAACTGCCCCGCGGCGTGT,10-133079778-133079787-GT,10-133079804-133079813-GT,10-133079830-133079839-GT;MOTIFS=CGGCGTGTGTGTGAGAAACTGCCCCT,GTGTGAGAAACTGCCCCGCGGCGTGT,GT;STRUC=<VC34324>	HGSVC	No	0.055	No	NA,NA	NA	NA
chr10:133078565	347180	INS	785	0.8382	0.5946	12	NA	NA	NA	NA	NA	NA	NA	NA	NA	Yes	ID=10-133077696-133077705-GT,10-133077744-133077753-GT,10-133077792-133077801-GT,10-133077862-133077871-GT,10-133077888-133077897-GT,10-133078024-133078033-GT,10-133078050-133078059-GT,10-133078098-133078107-GT,10-133078124-133078133-GT,10-133078216-133078225-GT,10-133078242-133078251-GT,10-133078268-133078277-GT,10-133078316-133078325-GT,10-133078342-133078351-GT,10-133078368-133078377-GT,10-133078394-133078403-GT,10-133078420-133078429-GT,10-133078446-133078455-GT,10-133078560-133078569-GT,10-133078722-133078731-GT,10-133078888-133078897-GT,10-133078914-133078923-GT,10-133078940-133078949-GT,10-133078966-133078975-GT,10-133078992-133079001-GT,10-133079014-133079117-CGGCGTGTGTGTGAGAAACTGCCCCT,10-133079018-133079027-GT,10-133079044-133079053-GT,10-133079070-133079079-GT,10-133079096-133079105-GT,10-133079122-133079131-GT,10-133079214-133079223-GT,10-133079402-133079411-GT,10-133079564-133079573-GT,10-133079590-133079599-GT,10-133079682-133079691-GT,10-133079708-133079717-GT,10-133079756-133079852-GTGTGAGAAACTGCCCCGCGGCGTGT,10-133079778-133079787-GT,10-133079804-133079813-GT,10-133079830-133079839-GT;MOTIFS=CGGCGTGTGTGTGAGAAACTGCCCCT,GTGTGAGAAACTGCCCCGCGGCGTGT,GT;STRUC=<VC34324>	NA	No	0.108	Yes	NA,NA	NA	NA
chr10:133078586	347181	INS	56	0.8124	0.6563	39	NA	NA	NA	NA	NA	NA	NA	NA	NA	Yes	ID=10-133077696-133077705-GT,10-133077744-133077753-GT,10-133077792-133077801-GT,10-133077862-133077871-GT,10-133077888-133077897-GT,10-133078024-133078033-GT,10-133078050-133078059-GT,10-133078098-133078107-GT,10-133078124-133078133-GT,10-133078216-133078225-GT,10-133078242-133078251-GT,10-133078268-133078277-GT,10-133078316-133078325-GT,10-133078342-133078351-GT,10-133078368-133078377-GT,10-133078394-133078403-GT,10-133078420-133078429-GT,10-133078446-133078455-GT,10-133078560-133078569-GT,10-133078722-133078731-GT,10-133078888-133078897-GT,10-133078914-133078923-GT,10-133078940-133078949-GT,10-133078966-133078975-GT,10-133078992-133079001-GT,10-133079014-133079117-CGGCGTGTGTGTGAGAAACTGCCCCT,10-133079018-133079027-GT,10-133079044-133079053-GT,10-133079070-133079079-GT,10-133079096-133079105-GT,10-133079122-133079131-GT,10-133079214-133079223-GT,10-133079402-133079411-GT,10-133079564-133079573-GT,10-133079590-133079599-GT,10-133079682-133079691-GT,10-133079708-133079717-GT,10-133079756-133079852-GTGTGAGAAACTGCCCCGCGGCGTGT,10-133079778-133079787-GT,10-133079804-133079813-GT,10-133079830-133079839-GT;MOTIFS=CGGCGTGTGTGTGAGAAACTGCCCCT,GTGTGAGAAACTGCCCCGCGGCGTGT,GT;STRUC=<VC34324>	HGSVC	No	0.108	Yes	NA,NA	NA	NA
chr10:133078588	347182	DEL	62	0.8755	0.46	46	NA	NA	NA	NA	NA	NA	NA	NA	NA	Yes	ID=10-133077696-133077705-GT,10-133077744-133077753-GT,10-133077792-133077801-GT,10-133077862-133077871-GT,10-133077888-133077897-GT,10-133078024-133078033-GT,10-133078050-133078059-GT,10-133078098-133078107-GT,10-133078124-133078133-GT,10-133078216-133078225-GT,10-133078242-133078251-GT,10-133078268-133078277-GT,10-133078316-133078325-GT,10-133078342-133078351-GT,10-133078368-133078377-GT,10-133078394-133078403-GT,10-133078420-133078429-GT,10-133078446-133078455-GT,10-133078560-133078569-GT,10-133078722-133078731-GT,10-133078888-133078897-GT,10-133078914-133078923-GT,10-133078940-133078949-GT,10-133078966-133078975-GT,10-133078992-133079001-GT,10-133079014-133079117-CGGCGTGTGTGTGAGAAACTGCCCCT,10-133079018-133079027-GT,10-133079044-133079053-GT,10-133079070-133079079-GT,10-133079096-133079105-GT,10-133079122-133079131-GT,10-133079214-133079223-GT,10-133079402-133079411-GT,10-133079564-133079573-GT,10-133079590-133079599-GT,10-133079682-133079691-GT,10-133079708-133079717-GT,10-133079756-133079852-GTGTGAGAAACTGCCCCGCGGCGTGT,10-133079778-133079787-GT,10-133079804-133079813-GT,10-133079830-133079839-GT;MOTIFS=CGGCGTGTGTGTGAGAAACTGCCCCT,GTGTGAGAAACTGCCCCGCGGCGTGT,GT;STRUC=<VC34324>	HGSVC,1KG-ONT	No	0.088	Yes	NA,NA	NA	NA
chr10:133078593	347183	DEL	272	0.8605	0.5302	41	NA	NA	NA	NA	NA	NA	NA	NA	NA	Yes	ID=10-133077696-133077705-GT,10-133077744-133077753-GT,10-133077792-133077801-GT,10-133077862-133077871-GT,10-133077888-133077897-GT,10-133078024-133078033-GT,10-133078050-133078059-GT,10-133078098-133078107-GT,10-133078124-133078133-GT,10-133078216-133078225-GT,10-133078242-133078251-GT,10-133078268-133078277-GT,10-133078316-133078325-GT,10-133078342-133078351-GT,10-133078368-133078377-GT,10-133078394-133078403-GT,10-133078420-133078429-GT,10-133078446-133078455-GT,10-133078560-133078569-GT,10-133078722-133078731-GT,10-133078888-133078897-GT,10-133078914-133078923-GT,10-133078940-133078949-GT,10-133078966-133078975-GT,10-133078992-133079001-GT,10-133079014-133079117-CGGCGTGTGTGTGAGAAACTGCCCCT,10-133079018-133079027-GT,10-133079044-133079053-GT,10-133079070-133079079-GT,10-133079096-133079105-GT,10-133079122-133079131-GT,10-133079214-133079223-GT,10-133079402-133079411-GT,10-133079564-133079573-GT,10-133079590-133079599-GT,10-133079682-133079691-GT,10-133079708-133079717-GT,10-133079756-133079852-GTGTGAGAAACTGCCCCGCGGCGTGT,10-133079778-133079787-GT,10-133079804-133079813-GT,10-133079830-133079839-GT;MOTIFS=CGGCGTGTGTGTGAGAAACTGCCCCT,GTGTGAGAAACTGCCCCGCGGCGTGT,GT;STRUC=<VC34324>	HGSVC	No	0.074	Yes	NA,NA	NA	NA
chr10:133078612	347184	DEL	136	0.8343	0.5916	8	NA	NA	NA	NA	NA	NA	NA	NA	NA	Yes	ID=10-133077696-133077705-GT,10-133077744-133077753-GT,10-133077792-133077801-GT,10-133077862-133077871-GT,10-133077888-133077897-GT,10-133078024-133078033-GT,10-133078050-133078059-GT,10-133078098-133078107-GT,10-133078124-133078133-GT,10-133078216-133078225-GT,10-133078242-133078251-GT,10-133078268-133078277-GT,10-133078316-133078325-GT,10-133078342-133078351-GT,10-133078368-133078377-GT,10-133078394-133078403-GT,10-133078420-133078429-GT,10-133078446-133078455-GT,10-133078560-133078569-GT,10-133078722-133078731-GT,10-133078888-133078897-GT,10-133078914-133078923-GT,10-133078940-133078949-GT,10-133078966-133078975-GT,10-133078992-133079001-GT,10-133079014-133079117-CGGCGTGTGTGTGAGAAACTGCCCCT,10-133079018-133079027-GT,10-133079044-133079053-GT,10-133079070-133079079-GT,10-133079096-133079105-GT,10-133079122-133079131-GT,10-133079214-133079223-GT,10-133079402-133079411-GT,10-133079564-133079573-GT,10-133079590-133079599-GT,10-133079682-133079691-GT,10-133079708-133079717-GT,10-133079756-133079852-GTGTGAGAAACTGCCCCGCGGCGTGT,10-133079778-133079787-GT,10-133079804-133079813-GT,10-133079830-133079839-GT;MOTIFS=CGGCGTGTGTGTGAGAAACTGCCCCT,GTGTGAGAAACTGCCCCGCGGCGTGT,GT;STRUC=<VC34324>	HPRC,HGSVC,1KG-ONT	No	0.105	No	NA,NA	NA	NA
chr10:133078622	347185	INS	976	0.806	0.6637	2	NA	NA	NA	NA	NA	NA	NA	NA	NA	Yes	ID=10-133077696-133077705-GT,10-133077744-133077753-GT,10-133077792-133077801-GT,10-133077862-133077871-GT,10-133077888-133077897-GT,10-133078024-133078033-GT,10-133078050-133078059-GT,10-133078098-133078107-GT,10-133078124-133078133-GT,10-133078216-133078225-GT,10-133078242-133078251-GT,10-133078268-133078277-GT,10-133078316-133078325-GT,10-133078342-133078351-GT,10-133078368-133078377-GT,10-133078394-133078403-GT,10-133078420-133078429-GT,10-133078446-133078455-GT,10-133078560-133078569-GT,10-133078722-133078731-GT,10-133078888-133078897-GT,10-133078914-133078923-GT,10-133078940-133078949-GT,10-133078966-133078975-GT,10-133078992-133079001-GT,10-133079014-133079117-CGGCGTGTGTGTGAGAAACTGCCCCT,10-133079018-133079027-GT,10-133079044-133079053-GT,10-133079070-133079079-GT,10-133079096-133079105-GT,10-133079122-133079131-GT,10-133079214-133079223-GT,10-133079402-133079411-GT,10-133079564-133079573-GT,10-133079590-133079599-GT,10-133079682-133079691-GT,10-133079708-133079717-GT,10-133079756-133079852-GTGTGAGAAACTGCCCCGCGGCGTGT,10-133079778-133079787-GT,10-133079804-133079813-GT,10-133079830-133079839-GT;MOTIFS=CGGCGTGTGTGTGAGAAACTGCCCCT,GTGTGAGAAACTGCCCCGCGGCGTGT,GT;STRUC=<VC34324>	NA	No	0.108	No	NA,NA	NA	NA
chr10:133078654	347186	DEL	158	0.9152	0.3048	16	NA	NA	NA	NA	NA	NA	NA	NA	NA	Yes	ID=10-133077696-133077705-GT,10-133077744-133077753-GT,10-133077792-133077801-GT,10-133077862-133077871-GT,10-133077888-133077897-GT,10-133078024-133078033-GT,10-133078050-133078059-GT,10-133078098-133078107-GT,10-133078124-133078133-GT,10-133078216-133078225-GT,10-133078242-133078251-GT,10-133078268-133078277-GT,10-133078316-133078325-GT,10-133078342-133078351-GT,10-133078368-133078377-GT,10-133078394-133078403-GT,10-133078420-133078429-GT,10-133078446-133078455-GT,10-133078560-133078569-GT,10-133078722-133078731-GT,10-133078888-133078897-GT,10-133078914-133078923-GT,10-133078940-133078949-GT,10-133078966-133078975-GT,10-133078992-133079001-GT,10-133079014-133079117-CGGCGTGTGTGTGAGAAACTGCCCCT,10-133079018-133079027-GT,10-133079044-133079053-GT,10-133079070-133079079-GT,10-133079096-133079105-GT,10-133079122-133079131-GT,10-133079214-133079223-GT,10-133079402-133079411-GT,10-133079564-133079573-GT,10-133079590-133079599-GT,10-133079682-133079691-GT,10-133079708-133079717-GT,10-133079756-133079852-GTGTGAGAAACTGCCCCGCGGCGTGT,10-133079778-133079787-GT,10-133079804-133079813-GT,10-133079830-133079839-GT;MOTIFS=CGGCGTGTGTGTGAGAAACTGCCCCT,GTGTGAGAAACTGCCCCGCGGCGTGT,GT;STRUC=<VC34324>	HPRC,HGSVC,1KG-ONT	No	0.079	Yes	NA,NA	NA	NA
chr10:133078655	347187	DEL	536	0.796	0.6978	3	NA	NA	NA	NA	NA	NA	NA	NA	NA	Yes	ID=10-133077696-133077705-GT,10-133077744-133077753-GT,10-133077792-133077801-GT,10-133077862-133077871-GT,10-133077888-133077897-GT,10-133078024-133078033-GT,10-133078050-133078059-GT,10-133078098-133078107-GT,10-133078124-133078133-GT,10-133078216-133078225-GT,10-133078242-133078251-GT,10-133078268-133078277-GT,10-133078316-133078325-GT,10-133078342-133078351-GT,10-133078368-133078377-GT,10-133078394-133078403-GT,10-133078420-133078429-GT,10-133078446-133078455-GT,10-133078560-133078569-GT,10-133078722-133078731-GT,10-133078888-133078897-GT,10-133078914-133078923-GT,10-133078940-133078949-GT,10-133078966-133078975-GT,10-133078992-133079001-GT,10-133079014-133079117-CGGCGTGTGTGTGAGAAACTGCCCCT,10-133079018-133079027-GT,10-133079044-133079053-GT,10-133079070-133079079-GT,10-133079096-133079105-GT,10-133079122-133079131-GT,10-133079214-133079223-GT,10-133079402-133079411-GT,10-133079564-133079573-GT,10-133079590-133079599-GT,10-133079682-133079691-GT,10-133079708-133079717-GT,10-133079756-133079852-GTGTGAGAAACTGCCCCGCGGCGTGT,10-133079778-133079787-GT,10-133079804-133079813-GT,10-133079830-133079839-GT;MOTIFS=CGGCGTGTGTGTGAGAAACTGCCCCT,GTGTGAGAAACTGCCCCGCGGCGTGT,GT;STRUC=<VC34324>	HGSVC,1KG-ONT	No	0.151	No	NA,NA	NA	NA
chr10:133078678	347188	DEL	188	0.8729	0.4888	12	NA	NA	NA	NA	NA	NA	NA	NA	NA	Yes	ID=10-133077696-133077705-GT,10-133077744-133077753-GT,10-133077792-133077801-GT,10-133077862-133077871-GT,10-133077888-133077897-GT,10-133078024-133078033-GT,10-133078050-133078059-GT,10-133078098-133078107-GT,10-133078124-133078133-GT,10-133078216-133078225-GT,10-133078242-133078251-GT,10-133078268-133078277-GT,10-133078316-133078325-GT,10-133078342-133078351-GT,10-133078368-133078377-GT,10-133078394-133078403-GT,10-133078420-133078429-GT,10-133078446-133078455-GT,10-133078560-133078569-GT,10-133078722-133078731-GT,10-133078888-133078897-GT,10-133078914-133078923-GT,10-133078940-133078949-GT,10-133078966-133078975-GT,10-133078992-133079001-GT,10-133079014-133079117-CGGCGTGTGTGTGAGAAACTGCCCCT,10-133079018-133079027-GT,10-133079044-133079053-GT,10-133079070-133079079-GT,10-133079096-133079105-GT,10-133079122-133079131-GT,10-133079214-133079223-GT,10-133079402-133079411-GT,10-133079564-133079573-GT,10-133079590-133079599-GT,10-133079682-133079691-GT,10-133079708-133079717-GT,10-133079756-133079852-GTGTGAGAAACTGCCCCGCGGCGTGT,10-133079778-133079787-GT,10-133079804-133079813-GT,10-133079830-133079839-GT;MOTIFS=CGGCGTGTGTGTGAGAAACTGCCCCT,GTGTGAGAAACTGCCCCGCGGCGTGT,GT;STRUC=<VC34324>	HPRC,HGSVC,1KG-ONT	No	0.081	Yes	NA,NA	NA	NA
chr10:133078700	347189	INS	130	0.7987	0.6931	1	NA	NA	NA	NA	NA	NA	NA	NA	NA	Yes	ID=10-133077696-133077705-GT,10-133077744-133077753-GT,10-133077792-133077801-GT,10-133077862-133077871-GT,10-133077888-133077897-GT,10-133078024-133078033-GT,10-133078050-133078059-GT,10-133078098-133078107-GT,10-133078124-133078133-GT,10-133078216-133078225-GT,10-133078242-133078251-GT,10-133078268-133078277-GT,10-133078316-133078325-GT,10-133078342-133078351-GT,10-133078368-133078377-GT,10-133078394-133078403-GT,10-133078420-133078429-GT,10-133078446-133078455-GT,10-133078560-133078569-GT,10-133078722-133078731-GT,10-133078888-133078897-GT,10-133078914-133078923-GT,10-133078940-133078949-GT,10-133078966-133078975-GT,10-133078992-133079001-GT,10-133079014-133079117-CGGCGTGTGTGTGAGAAACTGCCCCT,10-133079018-133079027-GT,10-133079044-133079053-GT,10-133079070-133079079-GT,10-133079096-133079105-GT,10-133079122-133079131-GT,10-133079214-133079223-GT,10-133079402-133079411-GT,10-133079564-133079573-GT,10-133079590-133079599-GT,10-133079682-133079691-GT,10-133079708-133079717-GT,10-133079756-133079852-GTGTGAGAAACTGCCCCGCGGCGTGT,10-133079778-133079787-GT,10-133079804-133079813-GT,10-133079830-133079839-GT;MOTIFS=CGGCGTGTGTGTGAGAAACTGCCCCT,GTGTGAGAAACTGCCCCGCGGCGTGT,GT;STRUC=<VC34324>	HGSVC,1KG-ONT	No	0.108	No	NA,NA	NA	NA
chr10:133078702	347190	DEL	88	0.8807	0.4528	17	NA	NA	NA	NA	NA	NA	NA	NA	NA	Yes	ID=10-133077696-133077705-GT,10-133077744-133077753-GT,10-133077792-133077801-GT,10-133077862-133077871-GT,10-133077888-133077897-GT,10-133078024-133078033-GT,10-133078050-133078059-GT,10-133078098-133078107-GT,10-133078124-133078133-GT,10-133078216-133078225-GT,10-133078242-133078251-GT,10-133078268-133078277-GT,10-133078316-133078325-GT,10-133078342-133078351-GT,10-133078368-133078377-GT,10-133078394-133078403-GT,10-133078420-133078429-GT,10-133078446-133078455-GT,10-133078560-133078569-GT,10-133078722-133078731-GT,10-133078888-133078897-GT,10-133078914-133078923-GT,10-133078940-133078949-GT,10-133078966-133078975-GT,10-133078992-133079001-GT,10-133079014-133079117-CGGCGTGTGTGTGAGAAACTGCCCCT,10-133079018-133079027-GT,10-133079044-133079053-GT,10-133079070-133079079-GT,10-133079096-133079105-GT,10-133079122-133079131-GT,10-133079214-133079223-GT,10-133079402-133079411-GT,10-133079564-133079573-GT,10-133079590-133079599-GT,10-133079682-133079691-GT,10-133079708-133079717-GT,10-133079756-133079852-GTGTGAGAAACTGCCCCGCGGCGTGT,10-133079778-133079787-GT,10-133079804-133079813-GT,10-133079830-133079839-GT;MOTIFS=CGGCGTGTGTGTGAGAAACTGCCCCT,GTGTGAGAAACTGCCCCGCGGCGTGT,GT;STRUC=<VC34324>	HGSVC,1KG-ONT	No	0.089	No	NA,NA	NA	NA
chr10:133078727	347193	INS	64	0.8327	0.6017	4	NA	NA	NA	NA	NA	NA	NA	NA	NA	Yes	ID=10-133077696-133077705-GT,10-133077744-133077753-GT,10-133077792-133077801-GT,10-133077862-133077871-GT,10-133077888-133077897-GT,10-133078024-133078033-GT,10-133078050-133078059-GT,10-133078098-133078107-GT,10-133078124-133078133-GT,10-133078216-133078225-GT,10-133078242-133078251-GT,10-133078268-133078277-GT,10-133078316-133078325-GT,10-133078342-133078351-GT,10-133078368-133078377-GT,10-133078394-133078403-GT,10-133078420-133078429-GT,10-133078446-133078455-GT,10-133078560-133078569-GT,10-133078722-133078731-GT,10-133078888-133078897-GT,10-133078914-133078923-GT,10-133078940-133078949-GT,10-133078966-133078975-GT,10-133078992-133079001-GT,10-133079014-133079117-CGGCGTGTGTGTGAGAAACTGCCCCT,10-133079018-133079027-GT,10-133079044-133079053-GT,10-133079070-133079079-GT,10-133079096-133079105-GT,10-133079122-133079131-GT,10-133079214-133079223-GT,10-133079402-133079411-GT,10-133079564-133079573-GT,10-133079590-133079599-GT,10-133079682-133079691-GT,10-133079708-133079717-GT,10-133079756-133079852-GTGTGAGAAACTGCCCCGCGGCGTGT,10-133079778-133079787-GT,10-133079804-133079813-GT,10-133079830-133079839-GT;MOTIFS=CGGCGTGTGTGTGAGAAACTGCCCCT,GTGTGAGAAACTGCCCCGCGGCGTGT,GT;STRUC=<VC34324>	HPRC,HGSVC	No	0.108	Yes	NA,NA	NA	NA
chr10:133078727	347194	INS	180	0.9058	0.6232	6	NA	NA	NA	NA	NA	NA	NA	NA	NA	Yes	ID=10-133077696-133077705-GT,10-133077744-133077753-GT,10-133077792-133077801-GT,10-133077862-133077871-GT,10-133077888-133077897-GT,10-133078024-133078033-GT,10-133078050-133078059-GT,10-133078098-133078107-GT,10-133078124-133078133-GT,10-133078216-133078225-GT,10-133078242-133078251-GT,10-133078268-133078277-GT,10-133078316-133078325-GT,10-133078342-133078351-GT,10-133078368-133078377-GT,10-133078394-133078403-GT,10-133078420-133078429-GT,10-133078446-133078455-GT,10-133078560-133078569-GT,10-133078722-133078731-GT,10-133078888-133078897-GT,10-133078914-133078923-GT,10-133078940-133078949-GT,10-133078966-133078975-GT,10-133078992-133079001-GT,10-133079014-133079117-CGGCGTGTGTGTGAGAAACTGCCCCT,10-133079018-133079027-GT,10-133079044-133079053-GT,10-133079070-133079079-GT,10-133079096-133079105-GT,10-133079122-133079131-GT,10-133079214-133079223-GT,10-133079402-133079411-GT,10-133079564-133079573-GT,10-133079590-133079599-GT,10-133079682-133079691-GT,10-133079708-133079717-GT,10-133079756-133079852-GTGTGAGAAACTGCCCCGCGGCGTGT,10-133079778-133079787-GT,10-133079804-133079813-GT,10-133079830-133079839-GT;MOTIFS=CGGCGTGTGTGTGAGAAACTGCCCCT,GTGTGAGAAACTGCCCCGCGGCGTGT,GT;STRUC=<VC34324>	HGSVC	No	0.108	Yes	NA,NA	NA	NA
chr10:133078765	347195	DEL	66	0.8594	0.6042	269	NA	NA	NA	NA	NA	NA	NA	NA	NA	Yes	ID=10-133077696-133077705-GT,10-133077744-133077753-GT,10-133077792-133077801-GT,10-133077862-133077871-GT,10-133077888-133077897-GT,10-133078024-133078033-GT,10-133078050-133078059-GT,10-133078098-133078107-GT,10-133078124-133078133-GT,10-133078216-133078225-GT,10-133078242-133078251-GT,10-133078268-133078277-GT,10-133078316-133078325-GT,10-133078342-133078351-GT,10-133078368-133078377-GT,10-133078394-133078403-GT,10-133078420-133078429-GT,10-133078446-133078455-GT,10-133078560-133078569-GT,10-133078722-133078731-GT,10-133078888-133078897-GT,10-133078914-133078923-GT,10-133078940-133078949-GT,10-133078966-133078975-GT,10-133078992-133079001-GT,10-133079014-133079117-CGGCGTGTGTGTGAGAAACTGCCCCT,10-133079018-133079027-GT,10-133079044-133079053-GT,10-133079070-133079079-GT,10-133079096-133079105-GT,10-133079122-133079131-GT,10-133079214-133079223-GT,10-133079402-133079411-GT,10-133079564-133079573-GT,10-133079590-133079599-GT,10-133079682-133079691-GT,10-133079708-133079717-GT,10-133079756-133079852-GTGTGAGAAACTGCCCCGCGGCGTGT,10-133079778-133079787-GT,10-133079804-133079813-GT,10-133079830-133079839-GT;MOTIFS=CGGCGTGTGTGTGAGAAACTGCCCCT,GTGTGAGAAACTGCCCCGCGGCGTGT,GT;STRUC=<VC34324>	HGSVC,1KG-ONT	No	0.073	Yes	NA,NA	NA	NA
chr10:133078765	347196	DEL	118	0.827	0.6415	24	NA	NA	NA	NA	NA	NA	NA	NA	NA	Yes	ID=10-133077696-133077705-GT,10-133077744-133077753-GT,10-133077792-133077801-GT,10-133077862-133077871-GT,10-133077888-133077897-GT,10-133078024-133078033-GT,10-133078050-133078059-GT,10-133078098-133078107-GT,10-133078124-133078133-GT,10-133078216-133078225-GT,10-133078242-133078251-GT,10-133078268-133078277-GT,10-133078316-133078325-GT,10-133078342-133078351-GT,10-133078368-133078377-GT,10-133078394-133078403-GT,10-133078420-133078429-GT,10-133078446-133078455-GT,10-133078560-133078569-GT,10-133078722-133078731-GT,10-133078888-133078897-GT,10-133078914-133078923-GT,10-133078940-133078949-GT,10-133078966-133078975-GT,10-133078992-133079001-GT,10-133079014-133079117-CGGCGTGTGTGTGAGAAACTGCCCCT,10-133079018-133079027-GT,10-133079044-133079053-GT,10-133079070-133079079-GT,10-133079096-133079105-GT,10-133079122-133079131-GT,10-133079214-133079223-GT,10-133079402-133079411-GT,10-133079564-133079573-GT,10-133079590-133079599-GT,10-133079682-133079691-GT,10-133079708-133079717-GT,10-133079756-133079852-GTGTGAGAAACTGCCCCGCGGCGTGT,10-133079778-133079787-GT,10-133079804-133079813-GT,10-133079830-133079839-GT;MOTIFS=CGGCGTGTGTGTGAGAAACTGCCCCT,GTGTGAGAAACTGCCCCGCGGCGTGT,GT;STRUC=<VC34324>	HPRC,HGSVC	No	0.077	No	NA,NA	NA	NA
chr10:133078862	347197	DEL	212	0.8301	0.6321	10	NA	NA	NA	NA	NA	NA	NA	NA	NA	Yes	ID=10-133077696-133077705-GT,10-133077744-133077753-GT,10-133077792-133077801-GT,10-133077862-133077871-GT,10-133077888-133077897-GT,10-133078024-133078033-GT,10-133078050-133078059-GT,10-133078098-133078107-GT,10-133078124-133078133-GT,10-133078216-133078225-GT,10-133078242-133078251-GT,10-133078268-133078277-GT,10-133078316-133078325-GT,10-133078342-133078351-GT,10-133078368-133078377-GT,10-133078394-133078403-GT,10-133078420-133078429-GT,10-133078446-133078455-GT,10-133078560-133078569-GT,10-133078722-133078731-GT,10-133078888-133078897-GT,10-133078914-133078923-GT,10-133078940-133078949-GT,10-133078966-133078975-GT,10-133078992-133079001-GT,10-133079014-133079117-CGGCGTGTGTGTGAGAAACTGCCCCT,10-133079018-133079027-GT,10-133079044-133079053-GT,10-133079070-133079079-GT,10-133079096-133079105-GT,10-133079122-133079131-GT,10-133079214-133079223-GT,10-133079402-133079411-GT,10-133079564-133079573-GT,10-133079590-133079599-GT,10-133079682-133079691-GT,10-133079708-133079717-GT,10-133079756-133079852-GTGTGAGAAACTGCCCCGCGGCGTGT,10-133079778-133079787-GT,10-133079804-133079813-GT,10-133079830-133079839-GT;MOTIFS=CGGCGTGTGTGTGAGAAACTGCCCCT,GTGTGAGAAACTGCCCCGCGGCGTGT,GT;STRUC=<VC34324>	HPRC,HGSVC,1KG-ONT	No	0.073	No	NA,NA	NA	NA
chr10:133078864	347198	INS	63	0.8236	0.6333	14	NA	NA	NA	NA	NA	NA	NA	NA	NA	Yes	ID=10-133077696-133077705-GT,10-133077744-133077753-GT,10-133077792-133077801-GT,10-133077862-133077871-GT,10-133077888-133077897-GT,10-133078024-133078033-GT,10-133078050-133078059-GT,10-133078098-133078107-GT,10-133078124-133078133-GT,10-133078216-133078225-GT,10-133078242-133078251-GT,10-133078268-133078277-GT,10-133078316-133078325-GT,10-133078342-133078351-GT,10-133078368-133078377-GT,10-133078394-133078403-GT,10-133078420-133078429-GT,10-133078446-133078455-GT,10-133078560-133078569-GT,10-133078722-133078731-GT,10-133078888-133078897-GT,10-133078914-133078923-GT,10-133078940-133078949-GT,10-133078966-133078975-GT,10-133078992-133079001-GT,10-133079014-133079117-CGGCGTGTGTGTGAGAAACTGCCCCT,10-133079018-133079027-GT,10-133079044-133079053-GT,10-133079070-133079079-GT,10-133079096-133079105-GT,10-133079122-133079131-GT,10-133079214-133079223-GT,10-133079402-133079411-GT,10-133079564-133079573-GT,10-133079590-133079599-GT,10-133079682-133079691-GT,10-133079708-133079717-GT,10-133079756-133079852-GTGTGAGAAACTGCCCCGCGGCGTGT,10-133079778-133079787-GT,10-133079804-133079813-GT,10-133079830-133079839-GT;MOTIFS=CGGCGTGTGTGTGAGAAACTGCCCCT,GTGTGAGAAACTGCCCCGCGGCGTGT,GT;STRUC=<VC34324>	HPRC,HGSVC	No	0.108	Yes	NA,NA	NA	NA
chr10:133078886	347203	INS	119	0.8547	0.5223	1	NA	NA	NA	NA	NA	NA	NA	NA	NA	Yes	ID=10-133077696-133077705-GT,10-133077744-133077753-GT,10-133077792-133077801-GT,10-133077862-133077871-GT,10-133077888-133077897-GT,10-133078024-133078033-GT,10-133078050-133078059-GT,10-133078098-133078107-GT,10-133078124-133078133-GT,10-133078216-133078225-GT,10-133078242-133078251-GT,10-133078268-133078277-GT,10-133078316-133078325-GT,10-133078342-133078351-GT,10-133078368-133078377-GT,10-133078394-133078403-GT,10-133078420-133078429-GT,10-133078446-133078455-GT,10-133078560-133078569-GT,10-133078722-133078731-GT,10-133078888-133078897-GT,10-133078914-133078923-GT,10-133078940-133078949-GT,10-133078966-133078975-GT,10-133078992-133079001-GT,10-133079014-133079117-CGGCGTGTGTGTGAGAAACTGCCCCT,10-133079018-133079027-GT,10-133079044-133079053-GT,10-133079070-133079079-GT,10-133079096-133079105-GT,10-133079122-133079131-GT,10-133079214-133079223-GT,10-133079402-133079411-GT,10-133079564-133079573-GT,10-133079590-133079599-GT,10-133079682-133079691-GT,10-133079708-133079717-GT,10-133079756-133079852-GTGTGAGAAACTGCCCCGCGGCGTGT,10-133079778-133079787-GT,10-133079804-133079813-GT,10-133079830-133079839-GT;MOTIFS=CGGCGTGTGTGTGAGAAACTGCCCCT,GTGTGAGAAACTGCCCCGCGGCGTGT,GT;STRUC=<VC34324>	HGSVC	No	0.108	No	NA,NA	NA	NA
chr10:133078886	347204	INS	321	0.8461	0.5592	1	NA	NA	NA	NA	NA	NA	NA	NA	NA	Yes	ID=10-133077696-133077705-GT,10-133077744-133077753-GT,10-133077792-133077801-GT,10-133077862-133077871-GT,10-133077888-133077897-GT,10-133078024-133078033-GT,10-133078050-133078059-GT,10-133078098-133078107-GT,10-133078124-133078133-GT,10-133078216-133078225-GT,10-133078242-133078251-GT,10-133078268-133078277-GT,10-133078316-133078325-GT,10-133078342-133078351-GT,10-133078368-133078377-GT,10-133078394-133078403-GT,10-133078420-133078429-GT,10-133078446-133078455-GT,10-133078560-133078569-GT,10-133078722-133078731-GT,10-133078888-133078897-GT,10-133078914-133078923-GT,10-133078940-133078949-GT,10-133078966-133078975-GT,10-133078992-133079001-GT,10-133079014-133079117-CGGCGTGTGTGTGAGAAACTGCCCCT,10-133079018-133079027-GT,10-133079044-133079053-GT,10-133079070-133079079-GT,10-133079096-133079105-GT,10-133079122-133079131-GT,10-133079214-133079223-GT,10-133079402-133079411-GT,10-133079564-133079573-GT,10-133079590-133079599-GT,10-133079682-133079691-GT,10-133079708-133079717-GT,10-133079756-133079852-GTGTGAGAAACTGCCCCGCGGCGTGT,10-133079778-133079787-GT,10-133079804-133079813-GT,10-133079830-133079839-GT;MOTIFS=CGGCGTGTGTGTGAGAAACTGCCCCT,GTGTGAGAAACTGCCCCGCGGCGTGT,GT;STRUC=<VC34324>	HPRC	No	0.108	No	NA,NA	NA	NA
chr10:133078886	347199	INS	334	0.834	0.6333	2	NA	NA	NA	NA	NA	NA	NA	NA	NA	Yes	ID=10-133077696-133077705-GT,10-133077744-133077753-GT,10-133077792-133077801-GT,10-133077862-133077871-GT,10-133077888-133077897-GT,10-133078024-133078033-GT,10-133078050-133078059-GT,10-133078098-133078107-GT,10-133078124-133078133-GT,10-133078216-133078225-GT,10-133078242-133078251-GT,10-133078268-133078277-GT,10-133078316-133078325-GT,10-133078342-133078351-GT,10-133078368-133078377-GT,10-133078394-133078403-GT,10-133078420-133078429-GT,10-133078446-133078455-GT,10-133078560-133078569-GT,10-133078722-133078731-GT,10-133078888-133078897-GT,10-133078914-133078923-GT,10-133078940-133078949-GT,10-133078966-133078975-GT,10-133078992-133079001-GT,10-133079014-133079117-CGGCGTGTGTGTGAGAAACTGCCCCT,10-133079018-133079027-GT,10-133079044-133079053-GT,10-133079070-133079079-GT,10-133079096-133079105-GT,10-133079122-133079131-GT,10-133079214-133079223-GT,10-133079402-133079411-GT,10-133079564-133079573-GT,10-133079590-133079599-GT,10-133079682-133079691-GT,10-133079708-133079717-GT,10-133079756-133079852-GTGTGAGAAACTGCCCCGCGGCGTGT,10-133079778-133079787-GT,10-133079804-133079813-GT,10-133079830-133079839-GT;MOTIFS=CGGCGTGTGTGTGAGAAACTGCCCCT,GTGTGAGAAACTGCCCCGCGGCGTGT,GT;STRUC=<VC34324>	HPRC	No	0.108	Yes	NA,NA	NA	NA
chr10:133078888	347205	DEL	448	0.87	0.4873	3	NA	NA	NA	NA	NA	NA	NA	NA	NA	Yes	ID=10-133077696-133077705-GT,10-133077744-133077753-GT,10-133077792-133077801-GT,10-133077862-133077871-GT,10-133077888-133077897-GT,10-133078024-133078033-GT,10-133078050-133078059-GT,10-133078098-133078107-GT,10-133078124-133078133-GT,10-133078216-133078225-GT,10-133078242-133078251-GT,10-133078268-133078277-GT,10-133078316-133078325-GT,10-133078342-133078351-GT,10-133078368-133078377-GT,10-133078394-133078403-GT,10-133078420-133078429-GT,10-133078446-133078455-GT,10-133078560-133078569-GT,10-133078722-133078731-GT,10-133078888-133078897-GT,10-133078914-133078923-GT,10-133078940-133078949-GT,10-133078966-133078975-GT,10-133078992-133079001-GT,10-133079014-133079117-CGGCGTGTGTGTGAGAAACTGCCCCT,10-133079018-133079027-GT,10-133079044-133079053-GT,10-133079070-133079079-GT,10-133079096-133079105-GT,10-133079122-133079131-GT,10-133079214-133079223-GT,10-133079402-133079411-GT,10-133079564-133079573-GT,10-133079590-133079599-GT,10-133079682-133079691-GT,10-133079708-133079717-GT,10-133079756-133079852-GTGTGAGAAACTGCCCCGCGGCGTGT,10-133079778-133079787-GT,10-133079804-133079813-GT,10-133079830-133079839-GT;MOTIFS=CGGCGTGTGTGTGAGAAACTGCCCCT,GTGTGAGAAACTGCCCCGCGGCGTGT,GT;STRUC=<VC34324>	HGSVC,1KG-ONT	No	0.059	Yes	NA,NA	NA	NA
chr10:133078892	347206	INS	70	0.821	0.6304	13	NA	NA	NA	NA	NA	NA	NA	NA	NA	Yes	ID=10-133077696-133077705-GT,10-133077744-133077753-GT,10-133077792-133077801-GT,10-133077862-133077871-GT,10-133077888-133077897-GT,10-133078024-133078033-GT,10-133078050-133078059-GT,10-133078098-133078107-GT,10-133078124-133078133-GT,10-133078216-133078225-GT,10-133078242-133078251-GT,10-133078268-133078277-GT,10-133078316-133078325-GT,10-133078342-133078351-GT,10-133078368-133078377-GT,10-133078394-133078403-GT,10-133078420-133078429-GT,10-133078446-133078455-GT,10-133078560-133078569-GT,10-133078722-133078731-GT,10-133078888-133078897-GT,10-133078914-133078923-GT,10-133078940-133078949-GT,10-133078966-133078975-GT,10-133078992-133079001-GT,10-133079014-133079117-CGGCGTGTGTGTGAGAAACTGCCCCT,10-133079018-133079027-GT,10-133079044-133079053-GT,10-133079070-133079079-GT,10-133079096-133079105-GT,10-133079122-133079131-GT,10-133079214-133079223-GT,10-133079402-133079411-GT,10-133079564-133079573-GT,10-133079590-133079599-GT,10-133079682-133079691-GT,10-133079708-133079717-GT,10-133079756-133079852-GTGTGAGAAACTGCCCCGCGGCGTGT,10-133079778-133079787-GT,10-133079804-133079813-GT,10-133079830-133079839-GT;MOTIFS=CGGCGTGTGTGTGAGAAACTGCCCCT,GTGTGAGAAACTGCCCCGCGGCGTGT,GT;STRUC=<VC34324>	HPRC,HGSVC	No	0.097	Yes	NA,NA	NA	NA
chr10:133078892	347207	INS	74	0.898	0.3959	45	NA	NA	NA	NA	NA	NA	NA	NA	NA	Yes	ID=10-133077696-133077705-GT,10-133077744-133077753-GT,10-133077792-133077801-GT,10-133077862-133077871-GT,10-133077888-133077897-GT,10-133078024-133078033-GT,10-133078050-133078059-GT,10-133078098-133078107-GT,10-133078124-133078133-GT,10-133078216-133078225-GT,10-133078242-133078251-GT,10-133078268-133078277-GT,10-133078316-133078325-GT,10-133078342-133078351-GT,10-133078368-133078377-GT,10-133078394-133078403-GT,10-133078420-133078429-GT,10-133078446-133078455-GT,10-133078560-133078569-GT,10-133078722-133078731-GT,10-133078888-133078897-GT,10-133078914-133078923-GT,10-133078940-133078949-GT,10-133078966-133078975-GT,10-133078992-133079001-GT,10-133079014-133079117-CGGCGTGTGTGTGAGAAACTGCCCCT,10-133079018-133079027-GT,10-133079044-133079053-GT,10-133079070-133079079-GT,10-133079096-133079105-GT,10-133079122-133079131-GT,10-133079214-133079223-GT,10-133079402-133079411-GT,10-133079564-133079573-GT,10-133079590-133079599-GT,10-133079682-133079691-GT,10-133079708-133079717-GT,10-133079756-133079852-GTGTGAGAAACTGCCCCGCGGCGTGT,10-133079778-133079787-GT,10-133079804-133079813-GT,10-133079830-133079839-GT;MOTIFS=CGGCGTGTGTGTGAGAAACTGCCCCT,GTGTGAGAAACTGCCCCGCGGCGTGT,GT;STRUC=<VC34324>	HPRC,HGSVC	No	0.097	Yes	NA,NA	NA	NA
chr10:133078892	347208	INS	96	0.8458	0.5527	7	NA	NA	NA	NA	NA	NA	NA	NA	NA	Yes	ID=10-133077696-133077705-GT,10-133077744-133077753-GT,10-133077792-133077801-GT,10-133077862-133077871-GT,10-133077888-133077897-GT,10-133078024-133078033-GT,10-133078050-133078059-GT,10-133078098-133078107-GT,10-133078124-133078133-GT,10-133078216-133078225-GT,10-133078242-133078251-GT,10-133078268-133078277-GT,10-133078316-133078325-GT,10-133078342-133078351-GT,10-133078368-133078377-GT,10-133078394-133078403-GT,10-133078420-133078429-GT,10-133078446-133078455-GT,10-133078560-133078569-GT,10-133078722-133078731-GT,10-133078888-133078897-GT,10-133078914-133078923-GT,10-133078940-133078949-GT,10-133078966-133078975-GT,10-133078992-133079001-GT,10-133079014-133079117-CGGCGTGTGTGTGAGAAACTGCCCCT,10-133079018-133079027-GT,10-133079044-133079053-GT,10-133079070-133079079-GT,10-133079096-133079105-GT,10-133079122-133079131-GT,10-133079214-133079223-GT,10-133079402-133079411-GT,10-133079564-133079573-GT,10-133079590-133079599-GT,10-133079682-133079691-GT,10-133079708-133079717-GT,10-133079756-133079852-GTGTGAGAAACTGCCCCGCGGCGTGT,10-133079778-133079787-GT,10-133079804-133079813-GT,10-133079830-133079839-GT;MOTIFS=CGGCGTGTGTGTGAGAAACTGCCCCT,GTGTGAGAAACTGCCCCGCGGCGTGT,GT;STRUC=<VC34324>	HPRC,HGSVC	No	0.097	No	NA,NA	NA	NA
chr10:133078914	347209	DEL	186	0.8012	0.6839	10	NA	NA	NA	NA	NA	NA	NA	NA	NA	Yes	ID=10-133077696-133077705-GT,10-133077744-133077753-GT,10-133077792-133077801-GT,10-133077862-133077871-GT,10-133077888-133077897-GT,10-133078024-133078033-GT,10-133078050-133078059-GT,10-133078098-133078107-GT,10-133078124-133078133-GT,10-133078216-133078225-GT,10-133078242-133078251-GT,10-133078268-133078277-GT,10-133078316-133078325-GT,10-133078342-133078351-GT,10-133078368-133078377-GT,10-133078394-133078403-GT,10-133078420-133078429-GT,10-133078446-133078455-GT,10-133078560-133078569-GT,10-133078722-133078731-GT,10-133078888-133078897-GT,10-133078914-133078923-GT,10-133078940-133078949-GT,10-133078966-133078975-GT,10-133078992-133079001-GT,10-133079014-133079117-CGGCGTGTGTGTGAGAAACTGCCCCT,10-133079018-133079027-GT,10-133079044-133079053-GT,10-133079070-133079079-GT,10-133079096-133079105-GT,10-133079122-133079131-GT,10-133079214-133079223-GT,10-133079402-133079411-GT,10-133079564-133079573-GT,10-133079590-133079599-GT,10-133079682-133079691-GT,10-133079708-133079717-GT,10-133079756-133079852-GTGTGAGAAACTGCCCCGCGGCGTGT,10-133079778-133079787-GT,10-133079804-133079813-GT,10-133079830-133079839-GT;MOTIFS=CGGCGTGTGTGTGAGAAACTGCCCCT,GTGTGAGAAACTGCCCCGCGGCGTGT,GT;STRUC=<VC34324>	HPRC,HGSVC,1KG-ONT	No	0.074	Yes	NA,NA	NA	NA
chr10:133078915	347210	DEL	56	0.8395	0.6321	53	NA	NA	NA	NA	NA	NA	NA	NA	NA	Yes	ID=10-133077696-133077705-GT,10-133077744-133077753-GT,10-133077792-133077801-GT,10-133077862-133077871-GT,10-133077888-133077897-GT,10-133078024-133078033-GT,10-133078050-133078059-GT,10-133078098-133078107-GT,10-133078124-133078133-GT,10-133078216-133078225-GT,10-133078242-133078251-GT,10-133078268-133078277-GT,10-133078316-133078325-GT,10-133078342-133078351-GT,10-133078368-133078377-GT,10-133078394-133078403-GT,10-133078420-133078429-GT,10-133078446-133078455-GT,10-133078560-133078569-GT,10-133078722-133078731-GT,10-133078888-133078897-GT,10-133078914-133078923-GT,10-133078940-133078949-GT,10-133078966-133078975-GT,10-133078992-133079001-GT,10-133079014-133079117-CGGCGTGTGTGTGAGAAACTGCCCCT,10-133079018-133079027-GT,10-133079044-133079053-GT,10-133079070-133079079-GT,10-133079096-133079105-GT,10-133079122-133079131-GT,10-133079214-133079223-GT,10-133079402-133079411-GT,10-133079564-133079573-GT,10-133079590-133079599-GT,10-133079682-133079691-GT,10-133079708-133079717-GT,10-133079756-133079852-GTGTGAGAAACTGCCCCGCGGCGTGT,10-133079778-133079787-GT,10-133079804-133079813-GT,10-133079830-133079839-GT;MOTIFS=CGGCGTGTGTGTGAGAAACTGCCCCT,GTGTGAGAAACTGCCCCGCGGCGTGT,GT;STRUC=<VC34324>	HGSVC,1KG-ONT	No	0.076	Yes	NA,NA	NA	NA
chr10:133078931	347211	INS	330	0.8552	0.6246	1	NA	NA	NA	NA	NA	NA	NA	NA	NA	Yes	ID=10-133077696-133077705-GT,10-133077744-133077753-GT,10-133077792-133077801-GT,10-133077862-133077871-GT,10-133077888-133077897-GT,10-133078024-133078033-GT,10-133078050-133078059-GT,10-133078098-133078107-GT,10-133078124-133078133-GT,10-133078216-133078225-GT,10-133078242-133078251-GT,10-133078268-133078277-GT,10-133078316-133078325-GT,10-133078342-133078351-GT,10-133078368-133078377-GT,10-133078394-133078403-GT,10-133078420-133078429-GT,10-133078446-133078455-GT,10-133078560-133078569-GT,10-133078722-133078731-GT,10-133078888-133078897-GT,10-133078914-133078923-GT,10-133078940-133078949-GT,10-133078966-133078975-GT,10-133078992-133079001-GT,10-133079014-133079117-CGGCGTGTGTGTGAGAAACTGCCCCT,10-133079018-133079027-GT,10-133079044-133079053-GT,10-133079070-133079079-GT,10-133079096-133079105-GT,10-133079122-133079131-GT,10-133079214-133079223-GT,10-133079402-133079411-GT,10-133079564-133079573-GT,10-133079590-133079599-GT,10-133079682-133079691-GT,10-133079708-133079717-GT,10-133079756-133079852-GTGTGAGAAACTGCCCCGCGGCGTGT,10-133079778-133079787-GT,10-133079804-133079813-GT,10-133079830-133079839-GT;MOTIFS=CGGCGTGTGTGTGAGAAACTGCCCCT,GTGTGAGAAACTGCCCCGCGGCGTGT,GT;STRUC=<VC34324>	HPRC	No	0.108	No	NA,NA	NA	NA
chr10:133078989	347212	INS	1080	0.8625	0.5177	25	NA	NA	NA	NA	NA	NA	NA	NA	NA	Yes	ID=10-133077696-133077705-GT,10-133077744-133077753-GT,10-133077792-133077801-GT,10-133077862-133077871-GT,10-133077888-133077897-GT,10-133078024-133078033-GT,10-133078050-133078059-GT,10-133078098-133078107-GT,10-133078124-133078133-GT,10-133078216-133078225-GT,10-133078242-133078251-GT,10-133078268-133078277-GT,10-133078316-133078325-GT,10-133078342-133078351-GT,10-133078368-133078377-GT,10-133078394-133078403-GT,10-133078420-133078429-GT,10-133078446-133078455-GT,10-133078560-133078569-GT,10-133078722-133078731-GT,10-133078888-133078897-GT,10-133078914-133078923-GT,10-133078940-133078949-GT,10-133078966-133078975-GT,10-133078992-133079001-GT,10-133079014-133079117-CGGCGTGTGTGTGAGAAACTGCCCCT,10-133079018-133079027-GT,10-133079044-133079053-GT,10-133079070-133079079-GT,10-133079096-133079105-GT,10-133079122-133079131-GT,10-133079214-133079223-GT,10-133079402-133079411-GT,10-133079564-133079573-GT,10-133079590-133079599-GT,10-133079682-133079691-GT,10-133079708-133079717-GT,10-133079756-133079852-GTGTGAGAAACTGCCCCGCGGCGTGT,10-133079778-133079787-GT,10-133079804-133079813-GT,10-133079830-133079839-GT;MOTIFS=CGGCGTGTGTGTGAGAAACTGCCCCT,GTGTGAGAAACTGCCCCGCGGCGTGT,GT;STRUC=<VC34324>	NA	No	4.474	No	NA,NA	NA	NA
chr10:133079014	347213	DEL	52	0.8264	0.6361	52	NA	NA	NA	NA	NA	NA	NA	NA	NA	Yes	ID=10-133077696-133077705-GT,10-133077744-133077753-GT,10-133077792-133077801-GT,10-133077862-133077871-GT,10-133077888-133077897-GT,10-133078024-133078033-GT,10-133078050-133078059-GT,10-133078098-133078107-GT,10-133078124-133078133-GT,10-133078216-133078225-GT,10-133078242-133078251-GT,10-133078268-133078277-GT,10-133078316-133078325-GT,10-133078342-133078351-GT,10-133078368-133078377-GT,10-133078394-133078403-GT,10-133078420-133078429-GT,10-133078446-133078455-GT,10-133078560-133078569-GT,10-133078722-133078731-GT,10-133078888-133078897-GT,10-133078914-133078923-GT,10-133078940-133078949-GT,10-133078966-133078975-GT,10-133078992-133079001-GT,10-133079014-133079117-CGGCGTGTGTGTGAGAAACTGCCCCT,10-133079018-133079027-GT,10-133079044-133079053-GT,10-133079070-133079079-GT,10-133079096-133079105-GT,10-133079122-133079131-GT,10-133079214-133079223-GT,10-133079402-133079411-GT,10-133079564-133079573-GT,10-133079590-133079599-GT,10-133079682-133079691-GT,10-133079708-133079717-GT,10-133079756-133079852-GTGTGAGAAACTGCCCCGCGGCGTGT,10-133079778-133079787-GT,10-133079804-133079813-GT,10-133079830-133079839-GT;MOTIFS=CGGCGTGTGTGTGAGAAACTGCCCCT,GTGTGAGAAACTGCCCCGCGGCGTGT,GT;STRUC=<VC34324>	HGSVC,1KG-ONT	No	0.095	Yes	NA,NA	NA	NA
chr10:133079040	347214	INS	526	0.8226	0.6458	2	NA	NA	NA	NA	NA	NA	NA	NA	NA	Yes	ID=10-133077696-133077705-GT,10-133077744-133077753-GT,10-133077792-133077801-GT,10-133077862-133077871-GT,10-133077888-133077897-GT,10-133078024-133078033-GT,10-133078050-133078059-GT,10-133078098-133078107-GT,10-133078124-133078133-GT,10-133078216-133078225-GT,10-133078242-133078251-GT,10-133078268-133078277-GT,10-133078316-133078325-GT,10-133078342-133078351-GT,10-133078368-133078377-GT,10-133078394-133078403-GT,10-133078420-133078429-GT,10-133078446-133078455-GT,10-133078560-133078569-GT,10-133078722-133078731-GT,10-133078888-133078897-GT,10-133078914-133078923-GT,10-133078940-133078949-GT,10-133078966-133078975-GT,10-133078992-133079001-GT,10-133079014-133079117-CGGCGTGTGTGTGAGAAACTGCCCCT,10-133079018-133079027-GT,10-133079044-133079053-GT,10-133079070-133079079-GT,10-133079096-133079105-GT,10-133079122-133079131-GT,10-133079214-133079223-GT,10-133079402-133079411-GT,10-133079564-133079573-GT,10-133079590-133079599-GT,10-133079682-133079691-GT,10-133079708-133079717-GT,10-133079756-133079852-GTGTGAGAAACTGCCCCGCGGCGTGT,10-133079778-133079787-GT,10-133079804-133079813-GT,10-133079830-133079839-GT;MOTIFS=CGGCGTGTGTGTGAGAAACTGCCCCT,GTGTGAGAAACTGCCCCGCGGCGTGT,GT;STRUC=<VC34324>	HGSVC	No	0.097	No	NA,NA	NA	NA
chr10:133079072	347215	INS	132	0.8161	0.6908	1	NA	NA	NA	NA	NA	NA	NA	NA	NA	Yes	ID=10-133077696-133077705-GT,10-133077744-133077753-GT,10-133077792-133077801-GT,10-133077862-133077871-GT,10-133077888-133077897-GT,10-133078024-133078033-GT,10-133078050-133078059-GT,10-133078098-133078107-GT,10-133078124-133078133-GT,10-133078216-133078225-GT,10-133078242-133078251-GT,10-133078268-133078277-GT,10-133078316-133078325-GT,10-133078342-133078351-GT,10-133078368-133078377-GT,10-133078394-133078403-GT,10-133078420-133078429-GT,10-133078446-133078455-GT,10-133078560-133078569-GT,10-133078722-133078731-GT,10-133078888-133078897-GT,10-133078914-133078923-GT,10-133078940-133078949-GT,10-133078966-133078975-GT,10-133078992-133079001-GT,10-133079014-133079117-CGGCGTGTGTGTGAGAAACTGCCCCT,10-133079018-133079027-GT,10-133079044-133079053-GT,10-133079070-133079079-GT,10-133079096-133079105-GT,10-133079122-133079131-GT,10-133079214-133079223-GT,10-133079402-133079411-GT,10-133079564-133079573-GT,10-133079590-133079599-GT,10-133079682-133079691-GT,10-133079708-133079717-GT,10-133079756-133079852-GTGTGAGAAACTGCCCCGCGGCGTGT,10-133079778-133079787-GT,10-133079804-133079813-GT,10-133079830-133079839-GT;MOTIFS=CGGCGTGTGTGTGAGAAACTGCCCCT,GTGTGAGAAACTGCCCCGCGGCGTGT,GT;STRUC=<VC34324>	HGSVC	No	0.108	No	NA,NA	NA	NA
chr10:133079074	347216	INS	91	0.8699	0.5703	4	NA	NA	NA	NA	NA	NA	NA	NA	NA	Yes	ID=10-133077696-133077705-GT,10-133077744-133077753-GT,10-133077792-133077801-GT,10-133077862-133077871-GT,10-133077888-133077897-GT,10-133078024-133078033-GT,10-133078050-133078059-GT,10-133078098-133078107-GT,10-133078124-133078133-GT,10-133078216-133078225-GT,10-133078242-133078251-GT,10-133078268-133078277-GT,10-133078316-133078325-GT,10-133078342-133078351-GT,10-133078368-133078377-GT,10-133078394-133078403-GT,10-133078420-133078429-GT,10-133078446-133078455-GT,10-133078560-133078569-GT,10-133078722-133078731-GT,10-133078888-133078897-GT,10-133078914-133078923-GT,10-133078940-133078949-GT,10-133078966-133078975-GT,10-133078992-133079001-GT,10-133079014-133079117-CGGCGTGTGTGTGAGAAACTGCCCCT,10-133079018-133079027-GT,10-133079044-133079053-GT,10-133079070-133079079-GT,10-133079096-133079105-GT,10-133079122-133079131-GT,10-133079214-133079223-GT,10-133079402-133079411-GT,10-133079564-133079573-GT,10-133079590-133079599-GT,10-133079682-133079691-GT,10-133079708-133079717-GT,10-133079756-133079852-GTGTGAGAAACTGCCCCGCGGCGTGT,10-133079778-133079787-GT,10-133079804-133079813-GT,10-133079830-133079839-GT;MOTIFS=CGGCGTGTGTGTGAGAAACTGCCCCT,GTGTGAGAAACTGCCCCGCGGCGTGT,GT;STRUC=<VC34324>	HPRC,HGSVC	No	1.767	No	NA,NA	NA	NA
chr10:133079148	347217	INS	78	0.9037	0.3424	54	NA	NA	NA	NA	NA	NA	NA	NA	NA	Yes	ID=10-133077696-133077705-GT,10-133077744-133077753-GT,10-133077792-133077801-GT,10-133077862-133077871-GT,10-133077888-133077897-GT,10-133078024-133078033-GT,10-133078050-133078059-GT,10-133078098-133078107-GT,10-133078124-133078133-GT,10-133078216-133078225-GT,10-133078242-133078251-GT,10-133078268-133078277-GT,10-133078316-133078325-GT,10-133078342-133078351-GT,10-133078368-133078377-GT,10-133078394-133078403-GT,10-133078420-133078429-GT,10-133078446-133078455-GT,10-133078560-133078569-GT,10-133078722-133078731-GT,10-133078888-133078897-GT,10-133078914-133078923-GT,10-133078940-133078949-GT,10-133078966-133078975-GT,10-133078992-133079001-GT,10-133079014-133079117-CGGCGTGTGTGTGAGAAACTGCCCCT,10-133079018-133079027-GT,10-133079044-133079053-GT,10-133079070-133079079-GT,10-133079096-133079105-GT,10-133079122-133079131-GT,10-133079214-133079223-GT,10-133079402-133079411-GT,10-133079564-133079573-GT,10-133079590-133079599-GT,10-133079682-133079691-GT,10-133079708-133079717-GT,10-133079756-133079852-GTGTGAGAAACTGCCCCGCGGCGTGT,10-133079778-133079787-GT,10-133079804-133079813-GT,10-133079830-133079839-GT;MOTIFS=CGGCGTGTGTGTGAGAAACTGCCCCT,GTGTGAGAAACTGCCCCGCGGCGTGT,GT;STRUC=<VC34324>	HPRC,HGSVC	No	0.108	Yes	NA,NA	NA	NA
chr10:133079148	347218	INS	100	0.8321	0.63	2	NA	NA	NA	NA	NA	NA	NA	NA	NA	Yes	ID=10-133077696-133077705-GT,10-133077744-133077753-GT,10-133077792-133077801-GT,10-133077862-133077871-GT,10-133077888-133077897-GT,10-133078024-133078033-GT,10-133078050-133078059-GT,10-133078098-133078107-GT,10-133078124-133078133-GT,10-133078216-133078225-GT,10-133078242-133078251-GT,10-133078268-133078277-GT,10-133078316-133078325-GT,10-133078342-133078351-GT,10-133078368-133078377-GT,10-133078394-133078403-GT,10-133078420-133078429-GT,10-133078446-133078455-GT,10-133078560-133078569-GT,10-133078722-133078731-GT,10-133078888-133078897-GT,10-133078914-133078923-GT,10-133078940-133078949-GT,10-133078966-133078975-GT,10-133078992-133079001-GT,10-133079014-133079117-CGGCGTGTGTGTGAGAAACTGCCCCT,10-133079018-133079027-GT,10-133079044-133079053-GT,10-133079070-133079079-GT,10-133079096-133079105-GT,10-133079122-133079131-GT,10-133079214-133079223-GT,10-133079402-133079411-GT,10-133079564-133079573-GT,10-133079590-133079599-GT,10-133079682-133079691-GT,10-133079708-133079717-GT,10-133079756-133079852-GTGTGAGAAACTGCCCCGCGGCGTGT,10-133079778-133079787-GT,10-133079804-133079813-GT,10-133079830-133079839-GT;MOTIFS=CGGCGTGTGTGTGAGAAACTGCCCCT,GTGTGAGAAACTGCCCCGCGGCGTGT,GT;STRUC=<VC34324>	HPRC,HGSVC	No	0.108	No	NA,NA	NA	NA
chr10:133079240	347219	DEL	96	0.8174	0.6642	14	NA	NA	NA	NA	NA	NA	NA	NA	NA	Yes	ID=10-133077696-133077705-GT,10-133077744-133077753-GT,10-133077792-133077801-GT,10-133077862-133077871-GT,10-133077888-133077897-GT,10-133078024-133078033-GT,10-133078050-133078059-GT,10-133078098-133078107-GT,10-133078124-133078133-GT,10-133078216-133078225-GT,10-133078242-133078251-GT,10-133078268-133078277-GT,10-133078316-133078325-GT,10-133078342-133078351-GT,10-133078368-133078377-GT,10-133078394-133078403-GT,10-133078420-133078429-GT,10-133078446-133078455-GT,10-133078560-133078569-GT,10-133078722-133078731-GT,10-133078888-133078897-GT,10-133078914-133078923-GT,10-133078940-133078949-GT,10-133078966-133078975-GT,10-133078992-133079001-GT,10-133079014-133079117-CGGCGTGTGTGTGAGAAACTGCCCCT,10-133079018-133079027-GT,10-133079044-133079053-GT,10-133079070-133079079-GT,10-133079096-133079105-GT,10-133079122-133079131-GT,10-133079214-133079223-GT,10-133079402-133079411-GT,10-133079564-133079573-GT,10-133079590-133079599-GT,10-133079682-133079691-GT,10-133079708-133079717-GT,10-133079756-133079852-GTGTGAGAAACTGCCCCGCGGCGTGT,10-133079778-133079787-GT,10-133079804-133079813-GT,10-133079830-133079839-GT;MOTIFS=CGGCGTGTGTGTGAGAAACTGCCCCT,GTGTGAGAAACTGCCCCGCGGCGTGT,GT;STRUC=<VC34324>	HGSVC	No	0.118	Yes	NA,NA	NA	NA
chr10:133079284	347220	DEL	74	0.8787	0.5148	10	NA	NA	NA	NA	NA	NA	NA	NA	NA	Yes	ID=10-133077696-133077705-GT,10-133077744-133077753-GT,10-133077792-133077801-GT,10-133077862-133077871-GT,10-133077888-133077897-GT,10-133078024-133078033-GT,10-133078050-133078059-GT,10-133078098-133078107-GT,10-133078124-133078133-GT,10-133078216-133078225-GT,10-133078242-133078251-GT,10-133078268-133078277-GT,10-133078316-133078325-GT,10-133078342-133078351-GT,10-133078368-133078377-GT,10-133078394-133078403-GT,10-133078420-133078429-GT,10-133078446-133078455-GT,10-133078560-133078569-GT,10-133078722-133078731-GT,10-133078888-133078897-GT,10-133078914-133078923-GT,10-133078940-133078949-GT,10-133078966-133078975-GT,10-133078992-133079001-GT,10-133079014-133079117-CGGCGTGTGTGTGAGAAACTGCCCCT,10-133079018-133079027-GT,10-133079044-133079053-GT,10-133079070-133079079-GT,10-133079096-133079105-GT,10-133079122-133079131-GT,10-133079214-133079223-GT,10-133079402-133079411-GT,10-133079564-133079573-GT,10-133079590-133079599-GT,10-133079682-133079691-GT,10-133079708-133079717-GT,10-133079756-133079852-GTGTGAGAAACTGCCCCGCGGCGTGT,10-133079778-133079787-GT,10-133079804-133079813-GT,10-133079830-133079839-GT;MOTIFS=CGGCGTGTGTGTGAGAAACTGCCCCT,GTGTGAGAAACTGCCCCGCGGCGTGT,GT;STRUC=<VC34324>	HGSVC,1KG-ONT	No	0.435	No	NA,NA	NA	NA
chr10:133079336	347221	INS	92	0.912	0.3193	10	NA	NA	NA	NA	NA	NA	NA	NA	NA	Yes	ID=10-133077696-133077705-GT,10-133077744-133077753-GT,10-133077792-133077801-GT,10-133077862-133077871-GT,10-133077888-133077897-GT,10-133078024-133078033-GT,10-133078050-133078059-GT,10-133078098-133078107-GT,10-133078124-133078133-GT,10-133078216-133078225-GT,10-133078242-133078251-GT,10-133078268-133078277-GT,10-133078316-133078325-GT,10-133078342-133078351-GT,10-133078368-133078377-GT,10-133078394-133078403-GT,10-133078420-133078429-GT,10-133078446-133078455-GT,10-133078560-133078569-GT,10-133078722-133078731-GT,10-133078888-133078897-GT,10-133078914-133078923-GT,10-133078940-133078949-GT,10-133078966-133078975-GT,10-133078992-133079001-GT,10-133079014-133079117-CGGCGTGTGTGTGAGAAACTGCCCCT,10-133079018-133079027-GT,10-133079044-133079053-GT,10-133079070-133079079-GT,10-133079096-133079105-GT,10-133079122-133079131-GT,10-133079214-133079223-GT,10-133079402-133079411-GT,10-133079564-133079573-GT,10-133079590-133079599-GT,10-133079682-133079691-GT,10-133079708-133079717-GT,10-133079756-133079852-GTGTGAGAAACTGCCCCGCGGCGTGT,10-133079778-133079787-GT,10-133079804-133079813-GT,10-133079830-133079839-GT;MOTIFS=CGGCGTGTGTGTGAGAAACTGCCCCT,GTGTGAGAAACTGCCCCGCGGCGTGT,GT;STRUC=<VC34324>	HPRC,HGSVC	No	0.108	No	NA,NA	NA	NA
chr10:133079354	347222	INS	794	0.8224	0.6508	22	NA	NA	NA	NA	NA	NA	NA	NA	NA	Yes	ID=10-133077696-133077705-GT,10-133077744-133077753-GT,10-133077792-133077801-GT,10-133077862-133077871-GT,10-133077888-133077897-GT,10-133078024-133078033-GT,10-133078050-133078059-GT,10-133078098-133078107-GT,10-133078124-133078133-GT,10-133078216-133078225-GT,10-133078242-133078251-GT,10-133078268-133078277-GT,10-133078316-133078325-GT,10-133078342-133078351-GT,10-133078368-133078377-GT,10-133078394-133078403-GT,10-133078420-133078429-GT,10-133078446-133078455-GT,10-133078560-133078569-GT,10-133078722-133078731-GT,10-133078888-133078897-GT,10-133078914-133078923-GT,10-133078940-133078949-GT,10-133078966-133078975-GT,10-133078992-133079001-GT,10-133079014-133079117-CGGCGTGTGTGTGAGAAACTGCCCCT,10-133079018-133079027-GT,10-133079044-133079053-GT,10-133079070-133079079-GT,10-133079096-133079105-GT,10-133079122-133079131-GT,10-133079214-133079223-GT,10-133079402-133079411-GT,10-133079564-133079573-GT,10-133079590-133079599-GT,10-133079682-133079691-GT,10-133079708-133079717-GT,10-133079756-133079852-GTGTGAGAAACTGCCCCGCGGCGTGT,10-133079778-133079787-GT,10-133079804-133079813-GT,10-133079830-133079839-GT;MOTIFS=CGGCGTGTGTGTGAGAAACTGCCCCT,GTGTGAGAAACTGCCCCGCGGCGTGT,GT;STRUC=<VC34324>	NA	No	0.108	Yes	NA,NA	NA	NA
chr10:133079382	347223	DEL	66	0.8424	0.5926	8	NA	NA	NA	NA	NA	NA	NA	NA	NA	Yes	ID=10-133077696-133077705-GT,10-133077744-133077753-GT,10-133077792-133077801-GT,10-133077862-133077871-GT,10-133077888-133077897-GT,10-133078024-133078033-GT,10-133078050-133078059-GT,10-133078098-133078107-GT,10-133078124-133078133-GT,10-133078216-133078225-GT,10-133078242-133078251-GT,10-133078268-133078277-GT,10-133078316-133078325-GT,10-133078342-133078351-GT,10-133078368-133078377-GT,10-133078394-133078403-GT,10-133078420-133078429-GT,10-133078446-133078455-GT,10-133078560-133078569-GT,10-133078722-133078731-GT,10-133078888-133078897-GT,10-133078914-133078923-GT,10-133078940-133078949-GT,10-133078966-133078975-GT,10-133078992-133079001-GT,10-133079014-133079117-CGGCGTGTGTGTGAGAAACTGCCCCT,10-133079018-133079027-GT,10-133079044-133079053-GT,10-133079070-133079079-GT,10-133079096-133079105-GT,10-133079122-133079131-GT,10-133079214-133079223-GT,10-133079402-133079411-GT,10-133079564-133079573-GT,10-133079590-133079599-GT,10-133079682-133079691-GT,10-133079708-133079717-GT,10-133079756-133079852-GTGTGAGAAACTGCCCCGCGGCGTGT,10-133079778-133079787-GT,10-133079804-133079813-GT,10-133079830-133079839-GT;MOTIFS=CGGCGTGTGTGTGAGAAACTGCCCCT,GTGTGAGAAACTGCCCCGCGGCGTGT,GT;STRUC=<VC34324>	HGSVC	No	0.105	No	NA,NA	NA	NA
chr10:133079420	347224	DEL	187	0.8082	0.6682	5	NA	NA	NA	NA	NA	NA	NA	NA	NA	Yes	ID=10-133077696-133077705-GT,10-133077744-133077753-GT,10-133077792-133077801-GT,10-133077862-133077871-GT,10-133077888-133077897-GT,10-133078024-133078033-GT,10-133078050-133078059-GT,10-133078098-133078107-GT,10-133078124-133078133-GT,10-133078216-133078225-GT,10-133078242-133078251-GT,10-133078268-133078277-GT,10-133078316-133078325-GT,10-133078342-133078351-GT,10-133078368-133078377-GT,10-133078394-133078403-GT,10-133078420-133078429-GT,10-133078446-133078455-GT,10-133078560-133078569-GT,10-133078722-133078731-GT,10-133078888-133078897-GT,10-133078914-133078923-GT,10-133078940-133078949-GT,10-133078966-133078975-GT,10-133078992-133079001-GT,10-133079014-133079117-CGGCGTGTGTGTGAGAAACTGCCCCT,10-133079018-133079027-GT,10-133079044-133079053-GT,10-133079070-133079079-GT,10-133079096-133079105-GT,10-133079122-133079131-GT,10-133079214-133079223-GT,10-133079402-133079411-GT,10-133079564-133079573-GT,10-133079590-133079599-GT,10-133079682-133079691-GT,10-133079708-133079717-GT,10-133079756-133079852-GTGTGAGAAACTGCCCCGCGGCGTGT,10-133079778-133079787-GT,10-133079804-133079813-GT,10-133079830-133079839-GT;MOTIFS=CGGCGTGTGTGTGAGAAACTGCCCCT,GTGTGAGAAACTGCCCCGCGGCGTGT,GT;STRUC=<VC34324>	HGSVC,1KG-ONT	No	0.08	No	NA,NA	NA	NA
chr10:133079432	347225	DEL	66	0.8346	0.6126	14	NA	NA	NA	NA	NA	NA	NA	NA	NA	Yes	ID=10-133077696-133077705-GT,10-133077744-133077753-GT,10-133077792-133077801-GT,10-133077862-133077871-GT,10-133077888-133077897-GT,10-133078024-133078033-GT,10-133078050-133078059-GT,10-133078098-133078107-GT,10-133078124-133078133-GT,10-133078216-133078225-GT,10-133078242-133078251-GT,10-133078268-133078277-GT,10-133078316-133078325-GT,10-133078342-133078351-GT,10-133078368-133078377-GT,10-133078394-133078403-GT,10-133078420-133078429-GT,10-133078446-133078455-GT,10-133078560-133078569-GT,10-133078722-133078731-GT,10-133078888-133078897-GT,10-133078914-133078923-GT,10-133078940-133078949-GT,10-133078966-133078975-GT,10-133078992-133079001-GT,10-133079014-133079117-CGGCGTGTGTGTGAGAAACTGCCCCT,10-133079018-133079027-GT,10-133079044-133079053-GT,10-133079070-133079079-GT,10-133079096-133079105-GT,10-133079122-133079131-GT,10-133079214-133079223-GT,10-133079402-133079411-GT,10-133079564-133079573-GT,10-133079590-133079599-GT,10-133079682-133079691-GT,10-133079708-133079717-GT,10-133079756-133079852-GTGTGAGAAACTGCCCCGCGGCGTGT,10-133079778-133079787-GT,10-133079804-133079813-GT,10-133079830-133079839-GT;MOTIFS=CGGCGTGTGTGTGAGAAACTGCCCCT,GTGTGAGAAACTGCCCCGCGGCGTGT,GT;STRUC=<VC34324>	HGSVC	No	0.424	No	NA,NA	NA	NA
chr10:133079498	347226	DEL	70	0.8695	0.5652	15	NA	NA	NA	NA	NA	NA	NA	NA	NA	Yes	ID=10-133077696-133077705-GT,10-133077744-133077753-GT,10-133077792-133077801-GT,10-133077862-133077871-GT,10-133077888-133077897-GT,10-133078024-133078033-GT,10-133078050-133078059-GT,10-133078098-133078107-GT,10-133078124-133078133-GT,10-133078216-133078225-GT,10-133078242-133078251-GT,10-133078268-133078277-GT,10-133078316-133078325-GT,10-133078342-133078351-GT,10-133078368-133078377-GT,10-133078394-133078403-GT,10-133078420-133078429-GT,10-133078446-133078455-GT,10-133078560-133078569-GT,10-133078722-133078731-GT,10-133078888-133078897-GT,10-133078914-133078923-GT,10-133078940-133078949-GT,10-133078966-133078975-GT,10-133078992-133079001-GT,10-133079014-133079117-CGGCGTGTGTGTGAGAAACTGCCCCT,10-133079018-133079027-GT,10-133079044-133079053-GT,10-133079070-133079079-GT,10-133079096-133079105-GT,10-133079122-133079131-GT,10-133079214-133079223-GT,10-133079402-133079411-GT,10-133079564-133079573-GT,10-133079590-133079599-GT,10-133079682-133079691-GT,10-133079708-133079717-GT,10-133079756-133079852-GTGTGAGAAACTGCCCCGCGGCGTGT,10-133079778-133079787-GT,10-133079804-133079813-GT,10-133079830-133079839-GT;MOTIFS=CGGCGTGTGTGTGAGAAACTGCCCCT,GTGTGAGAAACTGCCCCGCGGCGTGT,GT;STRUC=<VC34324>	HGSVC	No	0.522	No	NA,NA	NA	NA
chr10:133079522	347227	DEL	210	0.8397	0.5945	13	NA	NA	NA	NA	NA	NA	NA	NA	NA	Yes	ID=10-133077696-133077705-GT,10-133077744-133077753-GT,10-133077792-133077801-GT,10-133077862-133077871-GT,10-133077888-133077897-GT,10-133078024-133078033-GT,10-133078050-133078059-GT,10-133078098-133078107-GT,10-133078124-133078133-GT,10-133078216-133078225-GT,10-133078242-133078251-GT,10-133078268-133078277-GT,10-133078316-133078325-GT,10-133078342-133078351-GT,10-133078368-133078377-GT,10-133078394-133078403-GT,10-133078420-133078429-GT,10-133078446-133078455-GT,10-133078560-133078569-GT,10-133078722-133078731-GT,10-133078888-133078897-GT,10-133078914-133078923-GT,10-133078940-133078949-GT,10-133078966-133078975-GT,10-133078992-133079001-GT,10-133079014-133079117-CGGCGTGTGTGTGAGAAACTGCCCCT,10-133079018-133079027-GT,10-133079044-133079053-GT,10-133079070-133079079-GT,10-133079096-133079105-GT,10-133079122-133079131-GT,10-133079214-133079223-GT,10-133079402-133079411-GT,10-133079564-133079573-GT,10-133079590-133079599-GT,10-133079682-133079691-GT,10-133079708-133079717-GT,10-133079756-133079852-GTGTGAGAAACTGCCCCGCGGCGTGT,10-133079778-133079787-GT,10-133079804-133079813-GT,10-133079830-133079839-GT;MOTIFS=CGGCGTGTGTGTGAGAAACTGCCCCT,GTGTGAGAAACTGCCCCGCGGCGTGT,GT;STRUC=<VC34324>	HGSVC,1KG-ONT	No	0.076	Yes	NA,NA	NA	NA
chr10:133079686	347228	DEL	70	0.9226	0.4929	17	NA	NA	NA	NA	NA	NA	NA	NA	NA	Yes	ID=10-133077696-133077705-GT,10-133077744-133077753-GT,10-133077792-133077801-GT,10-133077862-133077871-GT,10-133077888-133077897-GT,10-133078024-133078033-GT,10-133078050-133078059-GT,10-133078098-133078107-GT,10-133078124-133078133-GT,10-133078216-133078225-GT,10-133078242-133078251-GT,10-133078268-133078277-GT,10-133078316-133078325-GT,10-133078342-133078351-GT,10-133078368-133078377-GT,10-133078394-133078403-GT,10-133078420-133078429-GT,10-133078446-133078455-GT,10-133078560-133078569-GT,10-133078722-133078731-GT,10-133078888-133078897-GT,10-133078914-133078923-GT,10-133078940-133078949-GT,10-133078966-133078975-GT,10-133078992-133079001-GT,10-133079014-133079117-CGGCGTGTGTGTGAGAAACTGCCCCT,10-133079018-133079027-GT,10-133079044-133079053-GT,10-133079070-133079079-GT,10-133079096-133079105-GT,10-133079122-133079131-GT,10-133079214-133079223-GT,10-133079402-133079411-GT,10-133079564-133079573-GT,10-133079590-133079599-GT,10-133079682-133079691-GT,10-133079708-133079717-GT,10-133079756-133079852-GTGTGAGAAACTGCCCCGCGGCGTGT,10-133079778-133079787-GT,10-133079804-133079813-GT,10-133079830-133079839-GT;MOTIFS=CGGCGTGTGTGTGAGAAACTGCCCCT,GTGTGAGAAACTGCCCCGCGGCGTGT,GT;STRUC=<VC34324>	HGSVC	No	0.103	No	NA,NA	NA	NA
chr10:133079712	347229	INS	114	0.8582	0.6076	1	NA	NA	NA	NA	NA	NA	NA	NA	NA	Yes	ID=10-133077696-133077705-GT,10-133077744-133077753-GT,10-133077792-133077801-GT,10-133077862-133077871-GT,10-133077888-133077897-GT,10-133078024-133078033-GT,10-133078050-133078059-GT,10-133078098-133078107-GT,10-133078124-133078133-GT,10-133078216-133078225-GT,10-133078242-133078251-GT,10-133078268-133078277-GT,10-133078316-133078325-GT,10-133078342-133078351-GT,10-133078368-133078377-GT,10-133078394-133078403-GT,10-133078420-133078429-GT,10-133078446-133078455-GT,10-133078560-133078569-GT,10-133078722-133078731-GT,10-133078888-133078897-GT,10-133078914-133078923-GT,10-133078940-133078949-GT,10-133078966-133078975-GT,10-133078992-133079001-GT,10-133079014-133079117-CGGCGTGTGTGTGAGAAACTGCCCCT,10-133079018-133079027-GT,10-133079044-133079053-GT,10-133079070-133079079-GT,10-133079096-133079105-GT,10-133079122-133079131-GT,10-133079214-133079223-GT,10-133079402-133079411-GT,10-133079564-133079573-GT,10-133079590-133079599-GT,10-133079682-133079691-GT,10-133079708-133079717-GT,10-133079756-133079852-GTGTGAGAAACTGCCCCGCGGCGTGT,10-133079778-133079787-GT,10-133079804-133079813-GT,10-133079830-133079839-GT;MOTIFS=CGGCGTGTGTGTGAGAAACTGCCCCT,GTGTGAGAAACTGCCCCGCGGCGTGT,GT;STRUC=<VC34324>	NA	No	1.767	No	NA,NA	NA	NA
chr10:133079712	347230	INS	65	0.8303	0.6322	23	NA	NA	NA	NA	NA	NA	NA	NA	NA	Yes	ID=10-133077696-133077705-GT,10-133077744-133077753-GT,10-133077792-133077801-GT,10-133077862-133077871-GT,10-133077888-133077897-GT,10-133078024-133078033-GT,10-133078050-133078059-GT,10-133078098-133078107-GT,10-133078124-133078133-GT,10-133078216-133078225-GT,10-133078242-133078251-GT,10-133078268-133078277-GT,10-133078316-133078325-GT,10-133078342-133078351-GT,10-133078368-133078377-GT,10-133078394-133078403-GT,10-133078420-133078429-GT,10-133078446-133078455-GT,10-133078560-133078569-GT,10-133078722-133078731-GT,10-133078888-133078897-GT,10-133078914-133078923-GT,10-133078940-133078949-GT,10-133078966-133078975-GT,10-133078992-133079001-GT,10-133079014-133079117-CGGCGTGTGTGTGAGAAACTGCCCCT,10-133079018-133079027-GT,10-133079044-133079053-GT,10-133079070-133079079-GT,10-133079096-133079105-GT,10-133079122-133079131-GT,10-133079214-133079223-GT,10-133079402-133079411-GT,10-133079564-133079573-GT,10-133079590-133079599-GT,10-133079682-133079691-GT,10-133079708-133079717-GT,10-133079756-133079852-GTGTGAGAAACTGCCCCGCGGCGTGT,10-133079778-133079787-GT,10-133079804-133079813-GT,10-133079830-133079839-GT;MOTIFS=CGGCGTGTGTGTGAGAAACTGCCCCT,GTGTGAGAAACTGCCCCGCGGCGTGT,GT;STRUC=<VC34324>	NA	No	1.767	Yes	NA,NA	NA	NA
chr10:133079752	347231	INS	96	0.8096	0.6804	10	NA	NA	NA	NA	NA	NA	NA	NA	NA	Yes	ID=10-133077696-133077705-GT,10-133077744-133077753-GT,10-133077792-133077801-GT,10-133077862-133077871-GT,10-133077888-133077897-GT,10-133078024-133078033-GT,10-133078050-133078059-GT,10-133078098-133078107-GT,10-133078124-133078133-GT,10-133078216-133078225-GT,10-133078242-133078251-GT,10-133078268-133078277-GT,10-133078316-133078325-GT,10-133078342-133078351-GT,10-133078368-133078377-GT,10-133078394-133078403-GT,10-133078420-133078429-GT,10-133078446-133078455-GT,10-133078560-133078569-GT,10-133078722-133078731-GT,10-133078888-133078897-GT,10-133078914-133078923-GT,10-133078940-133078949-GT,10-133078966-133078975-GT,10-133078992-133079001-GT,10-133079014-133079117-CGGCGTGTGTGTGAGAAACTGCCCCT,10-133079018-133079027-GT,10-133079044-133079053-GT,10-133079070-133079079-GT,10-133079096-133079105-GT,10-133079122-133079131-GT,10-133079214-133079223-GT,10-133079402-133079411-GT,10-133079564-133079573-GT,10-133079590-133079599-GT,10-133079682-133079691-GT,10-133079708-133079717-GT,10-133079756-133079852-GTGTGAGAAACTGCCCCGCGGCGTGT,10-133079778-133079787-GT,10-133079804-133079813-GT,10-133079830-133079839-GT;MOTIFS=CGGCGTGTGTGTGAGAAACTGCCCCT,GTGTGAGAAACTGCCCCGCGGCGTGT,GT;STRUC=<VC34324>	NA	No	1.638	No	NA,NA	NA	NA
chr10:133079757	347232	DEL	52	0.8804	0.5279	155	NA	NA	NA	NA	NA	NA	NA	NA	NA	Yes	ID=10-133077696-133077705-GT,10-133077744-133077753-GT,10-133077792-133077801-GT,10-133077862-133077871-GT,10-133077888-133077897-GT,10-133078024-133078033-GT,10-133078050-133078059-GT,10-133078098-133078107-GT,10-133078124-133078133-GT,10-133078216-133078225-GT,10-133078242-133078251-GT,10-133078268-133078277-GT,10-133078316-133078325-GT,10-133078342-133078351-GT,10-133078368-133078377-GT,10-133078394-133078403-GT,10-133078420-133078429-GT,10-133078446-133078455-GT,10-133078560-133078569-GT,10-133078722-133078731-GT,10-133078888-133078897-GT,10-133078914-133078923-GT,10-133078940-133078949-GT,10-133078966-133078975-GT,10-133078992-133079001-GT,10-133079014-133079117-CGGCGTGTGTGTGAGAAACTGCCCCT,10-133079018-133079027-GT,10-133079044-133079053-GT,10-133079070-133079079-GT,10-133079096-133079105-GT,10-133079122-133079131-GT,10-133079214-133079223-GT,10-133079402-133079411-GT,10-133079564-133079573-GT,10-133079590-133079599-GT,10-133079682-133079691-GT,10-133079708-133079717-GT,10-133079756-133079852-GTGTGAGAAACTGCCCCGCGGCGTGT,10-133079778-133079787-GT,10-133079804-133079813-GT,10-133079830-133079839-GT;MOTIFS=CGGCGTGTGTGTGAGAAACTGCCCCT,GTGTGAGAAACTGCCCCGCGGCGTGT,GT;STRUC=<VC34324>	HGSVC	No	0.236	Yes	NA,NA	NA	NA
chr10:133080924	347233	DEL	85	0.8824	0.4414	707	NA	NA	NA	NA	NA	NA	NA	NA	NA	No	ID=10-133080935-133080944-GCA,10-133081020-133081029-GCA;MOTIFS=GCA;STRUC=<VC34325>	HPRC,HGSVC,1KG-ONT	No	0.7	Yes	NA,NA	NA	NA
chr10:133080983	347234	INS	85	0.8315	0.6092	22	NA	NA	NA	NA	NA	NA	NA	NA	NA	No	ID=10-133080935-133080944-GCA,10-133081020-133081029-GCA;MOTIFS=GCA;STRUC=<VC34325>	HGSVC,1KG-ONT	Yes	0.006	Yes	NA,NA	NA	NA
chr10:133092048	347235	DEL	66	0.8976	0.3731	1	ADGRA1(0.0024377,1.025)	NA	NA	NA	NA	NA	NA	NA	NA	No	NA	NA	Yes	0.5	No	NA,NA	NA	NA
chr10:133092784	347236	INS	56	0.8534	0.5747	5	ADGRA1(0.0024377,1.025)	NA	NA	NA	NA	NA	NA	NA	NA	No	ID=10-133092743-133092755-AGGG,10-133092751-133092797-AGGA,10-133092814-133092827-GGAA,10-133092828-133092842-GAGG,10-133092839-133092879-GGAA;MOTIFS=AGGA,AGGG,GAGG,GGAA;STRUC=<VC34326>	1KG-ONT	No	1.664	Yes	NA,NA	NA	NA
chr10:133092795	347237	INS	59	0.8176	0.6764	2	ADGRA1(0.0024377,1.025)	NA	NA	NA	NA	NA	NA	NA	NA	No	ID=10-133092743-133092755-AGGG,10-133092751-133092797-AGGA,10-133092814-133092827-GGAA,10-133092828-133092842-GAGG,10-133092839-133092879-GGAA;MOTIFS=AGGA,AGGG,GAGG,GGAA;STRUC=<VC34326>	1KG-ONT	No	1.664	No	NA,NA	NA	NA
chr10:133092960	347238	DEL	61	0.8228	0.6466	3	ADGRA1(0.0024377,1.025)	NA	NA	NA	NA	NA	NA	NA	NA	No	NA	HGSVC	No	0.057	No	NA,NA	NA	NA
chr10:133099118	347239	INS	144	0.8689	0.4935	10	ADGRA1(0.0024377,1.025)	NA	NA	NA	NA	NA	NA	NA	NA	No	ID=10-133099118-133099190-GGAGAAAGTGCTGGGGGGACACAGCCCGCCCCTCCC;MOTIFS=GGAGAAAGTGCTGGGGGGACACAGCCCGCCCCTCCC;STRUC=(GGAGAAAGTGCTGGGGGGACACAGCCCGCCCCTCCC)n	HGSVC	No	3.863	Yes	NA,NA	NA	NA
chr10:133099118	347240	INS	108	0.8328	0.6257	936	ADGRA1(0.0024377,1.025)	NA	NA	NA	NA	NA	NA	NA	NA	No	ID=10-133099118-133099190-GGAGAAAGTGCTGGGGGGACACAGCCCGCCCCTCCC;MOTIFS=GGAGAAAGTGCTGGGGGGACACAGCCCGCCCCTCCC;STRUC=(GGAGAAAGTGCTGGGGGGACACAGCCCGCCCCTCCC)n	HGSVC	No	3.863	Yes	NA,NA	NA	NA
chr10:133099118	347241	INS	72	0.8156	0.6502	36	ADGRA1(0.0024377,1.025)	NA	NA	NA	NA	NA	NA	NA	NA	No	ID=10-133099118-133099190-GGAGAAAGTGCTGGGGGGACACAGCCCGCCCCTCCC;MOTIFS=GGAGAAAGTGCTGGGGGGACACAGCCCGCCCCTCCC;STRUC=(GGAGAAAGTGCTGGGGGGACACAGCCCGCCCCTCCC)n	HGSVC,1KG-ONT	No	3.863	Yes	NA,NA	NA	NA
chr10:133099154	347244	DEL	72	0.8903	0.4482	941	ADGRA1(0.0024377,1.025)	NA	NA	NA	NA	NA	NA	NA	NA	No	ID=10-133099118-133099190-GGAGAAAGTGCTGGGGGGACACAGCCCGCCCCTCCC;MOTIFS=GGAGAAAGTGCTGGGGGGACACAGCCCGCCCCTCCC;STRUC=(GGAGAAAGTGCTGGGGGGACACAGCCCGCCCCTCCC)n	HGSVC,1KG-ONT	No	0.11	Yes	NA,NA	NA	NA
chr10:133099154	347243	INS	360	0.8527	0.5331	1	ADGRA1(0.0024377,1.025)	NA	NA	NA	NA	NA	NA	NA	NA	No	ID=10-133099118-133099190-GGAGAAAGTGCTGGGGGGACACAGCCCGCCCCTCCC;MOTIFS=GGAGAAAGTGCTGGGGGGACACAGCCCGCCCCTCCC;STRUC=(GGAGAAAGTGCTGGGGGGACACAGCCCGCCCCTCCC)n	NA	No	3.863	No	NA,NA	NA	NA
chr10:133108808	347245	DEL	51	0.9075	0.3703	253	ADGRA1(0.0024377,1.025)	NA	NA	NA	NA	NA	NA	NA	NA	No	NA	HGSVC,1KG-ONT	No	0.124	Yes	NA,NA	NA	NA
chr10:133108867	347246	DEL	52	0.8742	0.4805	5	ADGRA1(0.0024377,1.025)	NA	NA	NA	NA	NA	NA	NA	NA	No	NA	HGSVC,1KG-ONT	No	0.068	Yes	NA,NA	NA	NA
chr10:133111144	347257	INS	1092	0.9496	0.192	3	ADGRA1(0.0024377,1.025)	NA	NA	NA	NA	NA	NA	NA	NA	No	ID=10-133111347-133111512-CACCTCCCTCCTAATCCCACCAGACAACCTGCCCACCACGGA,10-133111513-133111675-GACACCTCCCTCCTAATCCCACCAGACAACCTGCCCACCACG;MOTIFS=CACCTCCCTCCTAATCCCACCAGACAACCTGCCCACCACGGA,GACACCTCCCTCCTAATCCCACCAGACAACCTGCCCACCACG;STRUC=<VC34328>	HPRC,HGSVC	No	0.043	Yes	NA,NA	NA	NA
chr10:133111144	347262	DEL	168	0.9095	0.3491	31	ADGRA1(0.0024377,1.025)	NA	NA	NA	NA	NA	NA	NA	NA	No	ID=10-133111347-133111512-CACCTCCCTCCTAATCCCACCAGACAACCTGCCCACCACGGA,10-133111513-133111675-GACACCTCCCTCCTAATCCCACCAGACAACCTGCCCACCACG;MOTIFS=CACCTCCCTCCTAATCCCACCAGACAACCTGCCCACCACGGA,GACACCTCCCTCCTAATCCCACCAGACAACCTGCCCACCACG;STRUC=<VC34328>	HGSVC	No	0.061	No	NA,NA	NA	NA
chr10:133111144	347261	INS	297	0.888	0.4337	9	ADGRA1(0.0024377,1.025)	NA	NA	NA	NA	NA	NA	NA	NA	No	ID=10-133111347-133111512-CACCTCCCTCCTAATCCCACCAGACAACCTGCCCACCACGGA,10-133111513-133111675-GACACCTCCCTCCTAATCCCACCAGACAACCTGCCCACCACG;MOTIFS=CACCTCCCTCCTAATCCCACCAGACAACCTGCCCACCACGGA,GACACCTCCCTCCTAATCCCACCAGACAACCTGCCCACCACG;STRUC=<VC34328>	HPRC,HGSVC	No	0.043	No	NA,NA	NA	NA
chr10:133111144	347259	INS	588	0.8089	0.6944	9	ADGRA1(0.0024377,1.025)	NA	NA	NA	NA	NA	NA	NA	NA	No	ID=10-133111347-133111512-CACCTCCCTCCTAATCCCACCAGACAACCTGCCCACCACGGA,10-133111513-133111675-GACACCTCCCTCCTAATCCCACCAGACAACCTGCCCACCACG;MOTIFS=CACCTCCCTCCTAATCCCACCAGACAACCTGCCCACCACGGA,GACACCTCCCTCCTAATCCCACCAGACAACCTGCCCACCACG;STRUC=<VC34328>	HPRC,HGSVC,1KG-ONT	No	0.043	Yes	NA,NA	NA	NA
chr10:133111144	347258	INS	210	0.8872	0.4068	3	ADGRA1(0.0024377,1.025)	NA	NA	NA	NA	NA	NA	NA	NA	No	ID=10-133111347-133111512-CACCTCCCTCCTAATCCCACCAGACAACCTGCCCACCACGGA,10-133111513-133111675-GACACCTCCCTCCTAATCCCACCAGACAACCTGCCCACCACG;MOTIFS=CACCTCCCTCCTAATCCCACCAGACAACCTGCCCACCACGGA,GACACCTCCCTCCTAATCCCACCAGACAACCTGCCCACCACG;STRUC=<VC34328>	HPRC,HGSVC	No	0.043	No	NA,NA	NA	NA
chr10:133111144	347256	INS	967	0.8086	0.6751	1	ADGRA1(0.0024377,1.025)	NA	NA	NA	NA	NA	NA	NA	NA	No	ID=10-133111347-133111512-CACCTCCCTCCTAATCCCACCAGACAACCTGCCCACCACGGA,10-133111513-133111675-GACACCTCCCTCCTAATCCCACCAGACAACCTGCCCACCACG;MOTIFS=CACCTCCCTCCTAATCCCACCAGACAACCTGCCCACCACGGA,GACACCTCCCTCCTAATCCCACCAGACAACCTGCCCACCACG;STRUC=<VC34328>	HGSVC	No	0.043	No	NA,NA	NA	NA
chr10:133111144	347255	INS	126	0.8139	0.6913	8	ADGRA1(0.0024377,1.025)	NA	NA	NA	NA	NA	NA	NA	NA	No	ID=10-133111347-133111512-CACCTCCCTCCTAATCCCACCAGACAACCTGCCCACCACGGA,10-133111513-133111675-GACACCTCCCTCCTAATCCCACCAGACAACCTGCCCACCACG;MOTIFS=CACCTCCCTCCTAATCCCACCAGACAACCTGCCCACCACGGA,GACACCTCCCTCCTAATCCCACCAGACAACCTGCCCACCACG;STRUC=<VC34328>	HPRC,HGSVC,1KG-ONT	No	0.043	Yes	NA,NA	NA	NA
chr10:133111144	347254	INS	630	0.8075	0.6763	15	ADGRA1(0.0024377,1.025)	NA	NA	NA	NA	NA	NA	NA	NA	No	ID=10-133111347-133111512-CACCTCCCTCCTAATCCCACCAGACAACCTGCCCACCACGGA,10-133111513-133111675-GACACCTCCCTCCTAATCCCACCAGACAACCTGCCCACCACG;MOTIFS=CACCTCCCTCCTAATCCCACCAGACAACCTGCCCACCACGGA,GACACCTCCCTCCTAATCCCACCAGACAACCTGCCCACCACG;STRUC=<VC34328>	HPRC,HGSVC,1KG-ONT	No	0.043	Yes	NA,NA	NA	NA
chr10:133111144	347252	INS	1805	0.8646	0.5023	9	ADGRA1(0.0024377,1.025)	NA	NA	NA	NA	NA	NA	NA	NA	No	ID=10-133111347-133111512-CACCTCCCTCCTAATCCCACCAGACAACCTGCCCACCACGGA,10-133111513-133111675-GACACCTCCCTCCTAATCCCACCAGACAACCTGCCCACCACG;MOTIFS=CACCTCCCTCCTAATCCCACCAGACAACCTGCCCACCACGGA,GACACCTCCCTCCTAATCCCACCAGACAACCTGCCCACCACG;STRUC=<VC34328>	HPRC,HGSVC	No	0.043	Yes	NA,NA	NA	NA
chr10:133111144	347251	INS	504	0.8738	0.48	3	ADGRA1(0.0024377,1.025)	NA	NA	NA	NA	NA	NA	NA	NA	No	ID=10-133111347-133111512-CACCTCCCTCCTAATCCCACCAGACAACCTGCCCACCACGGA,10-133111513-133111675-GACACCTCCCTCCTAATCCCACCAGACAACCTGCCCACCACG;MOTIFS=CACCTCCCTCCTAATCCCACCAGACAACCTGCCCACCACGGA,GACACCTCCCTCCTAATCCCACCAGACAACCTGCCCACCACG;STRUC=<VC34328>	HPRC,HGSVC,1KG-ONT	No	0.043	No	NA,NA	NA	NA
chr10:133111144	347253	INS	1302	0.8757	0.4572	16	ADGRA1(0.0024377,1.025)	NA	NA	NA	NA	NA	NA	NA	NA	No	ID=10-133111347-133111512-CACCTCCCTCCTAATCCCACCAGACAACCTGCCCACCACGGA,10-133111513-133111675-GACACCTCCCTCCTAATCCCACCAGACAACCTGCCCACCACG;MOTIFS=CACCTCCCTCCTAATCCCACCAGACAACCTGCCCACCACGGA,GACACCTCCCTCCTAATCCCACCAGACAACCTGCCCACCACG;STRUC=<VC34328>	HPRC,HGSVC	No	0.043	Yes	NA,NA	NA	NA
chr10:133111144	347250	INS	336	0.8286	0.6074	7	ADGRA1(0.0024377,1.025)	NA	NA	NA	NA	NA	NA	NA	NA	No	ID=10-133111347-133111512-CACCTCCCTCCTAATCCCACCAGACAACCTGCCCACCACGGA,10-133111513-133111675-GACACCTCCCTCCTAATCCCACCAGACAACCTGCCCACCACG;MOTIFS=CACCTCCCTCCTAATCCCACCAGACAACCTGCCCACCACGGA,GACACCTCCCTCCTAATCCCACCAGACAACCTGCCCACCACG;STRUC=<VC34328>	HPRC,HGSVC	No	0.043	Yes	NA,NA	NA	NA
chr10:133111144	347249	INS	252	0.838	0.6581	11	ADGRA1(0.0024377,1.025)	NA	NA	NA	NA	NA	NA	NA	NA	No	ID=10-133111347-133111512-CACCTCCCTCCTAATCCCACCAGACAACCTGCCCACCACGGA,10-133111513-133111675-GACACCTCCCTCCTAATCCCACCAGACAACCTGCCCACCACG;MOTIFS=CACCTCCCTCCTAATCCCACCAGACAACCTGCCCACCACGGA,GACACCTCCCTCCTAATCCCACCAGACAACCTGCCCACCACG;STRUC=<VC34328>	HPRC,HGSVC	No	0.043	Yes	NA,NA	NA	NA
chr10:133111144	347248	INS	877	0.8431	0.6122	6	ADGRA1(0.0024377,1.025)	NA	NA	NA	NA	NA	NA	NA	NA	No	ID=10-133111347-133111512-CACCTCCCTCCTAATCCCACCAGACAACCTGCCCACCACGGA,10-133111513-133111675-GACACCTCCCTCCTAATCCCACCAGACAACCTGCCCACCACG;MOTIFS=CACCTCCCTCCTAATCCCACCAGACAACCTGCCCACCACGGA,GACACCTCCCTCCTAATCCCACCAGACAACCTGCCCACCACG;STRUC=<VC34328>	HPRC,HGSVC	No	0.043	No	NA,NA	NA	NA
chr10:133111144	347247	INS	420	0.932	0.2691	10	ADGRA1(0.0024377,1.025)	NA	NA	NA	NA	NA	NA	NA	NA	No	ID=10-133111347-133111512-CACCTCCCTCCTAATCCCACCAGACAACCTGCCCACCACGGA,10-133111513-133111675-GACACCTCCCTCCTAATCCCACCAGACAACCTGCCCACCACG;MOTIFS=CACCTCCCTCCTAATCCCACCAGACAACCTGCCCACCACGGA,GACACCTCCCTCCTAATCCCACCAGACAACCTGCCCACCACG;STRUC=<VC34328>	HPRC,HGSVC,1KG-ONT	No	0.043	Yes	NA,NA	NA	NA
chr10:133111156	347263	INS	756	0.8791	0.4493	6	ADGRA1(0.0024377,1.025)	NA	NA	NA	NA	NA	NA	NA	NA	No	ID=10-133111347-133111512-CACCTCCCTCCTAATCCCACCAGACAACCTGCCCACCACGGA,10-133111513-133111675-GACACCTCCCTCCTAATCCCACCAGACAACCTGCCCACCACG;MOTIFS=CACCTCCCTCCTAATCCCACCAGACAACCTGCCCACCACGGA,GACACCTCCCTCCTAATCCCACCAGACAACCTGCCCACCACG;STRUC=<VC34328>	HPRC,HGSVC	No	0.032	No	NA,NA	NA	NA
chr10:133111163	347264	INS	84	0.8559	0.517	5	ADGRA1(0.0024377,1.025)	NA	NA	NA	NA	NA	NA	NA	NA	No	ID=10-133111347-133111512-CACCTCCCTCCTAATCCCACCAGACAACCTGCCCACCACGGA,10-133111513-133111675-GACACCTCCCTCCTAATCCCACCAGACAACCTGCCCACCACG;MOTIFS=CACCTCCCTCCTAATCCCACCAGACAACCTGCCCACCACGGA,GACACCTCCCTCCTAATCCCACCAGACAACCTGCCCACCACG;STRUC=<VC34328>	HPRC,HGSVC,1KG-ONT	No	0.147	Yes	NA,NA	NA	NA
chr10:133111163	347265	DEL	126	0.8165	0.646	32	ADGRA1(0.0024377,1.025)	NA	NA	NA	NA	NA	NA	NA	NA	No	ID=10-133111347-133111512-CACCTCCCTCCTAATCCCACCAGACAACCTGCCCACCACGGA,10-133111513-133111675-GACACCTCCCTCCTAATCCCACCAGACAACCTGCCCACCACG;MOTIFS=CACCTCCCTCCTAATCCCACCAGACAACCTGCCCACCACGGA,GACACCTCCCTCCTAATCCCACCAGACAACCTGCCCACCACG;STRUC=<VC34328>	HGSVC	No	0.089	Yes	NA,NA	NA	NA
chr10:133111163	347266	DEL	504	0.8831	0.4201	32	ADGRA1(0.0024377,1.025)	NA	NA	NA	NA	NA	NA	NA	NA	No	ID=10-133111347-133111512-CACCTCCCTCCTAATCCCACCAGACAACCTGCCCACCACGGA,10-133111513-133111675-GACACCTCCCTCCTAATCCCACCAGACAACCTGCCCACCACG;MOTIFS=CACCTCCCTCCTAATCCCACCAGACAACCTGCCCACCACGGA,GACACCTCCCTCCTAATCCCACCAGACAACCTGCCCACCACG;STRUC=<VC34328>	HGSVC,1KG-ONT	Yes	0.017	Yes	NA,NA	NA	NA
chr10:133111171	347267	INS	1506	0.8441	0.6024	3	ADGRA1(0.0024377,1.025)	NA	NA	NA	NA	NA	NA	NA	NA	No	ID=10-133111347-133111512-CACCTCCCTCCTAATCCCACCAGACAACCTGCCCACCACGGA,10-133111513-133111675-GACACCTCCCTCCTAATCCCACCAGACAACCTGCCCACCACG;MOTIFS=CACCTCCCTCCTAATCCCACCAGACAACCTGCCCACCACGGA,GACACCTCCCTCCTAATCCCACCAGACAACCTGCCCACCACG;STRUC=<VC34328>	HPRC,HGSVC	No	0.032	No	NA,NA	NA	NA
chr10:133111171	347271	DEL	547	0.8591	0.5688	17	ADGRA1(0.0024377,1.025)	NA	NA	NA	NA	NA	NA	NA	NA	No	ID=10-133111347-133111512-CACCTCCCTCCTAATCCCACCAGACAACCTGCCCACCACGGA,10-133111513-133111675-GACACCTCCCTCCTAATCCCACCAGACAACCTGCCCACCACG;MOTIFS=CACCTCCCTCCTAATCCCACCAGACAACCTGCCCACCACGGA,GACACCTCCCTCCTAATCCCACCAGACAACCTGCCCACCACG;STRUC=<VC34328>	HGSVC,1KG-ONT	Yes	0.014	No	NA,NA	NA	NA
chr10:133111171	347270	DEL	294	0.7916	0.6928	4	ADGRA1(0.0024377,1.025)	NA	NA	NA	NA	NA	NA	NA	NA	No	ID=10-133111347-133111512-CACCTCCCTCCTAATCCCACCAGACAACCTGCCCACCACGGA,10-133111513-133111675-GACACCTCCCTCCTAATCCCACCAGACAACCTGCCCACCACG;MOTIFS=CACCTCCCTCCTAATCCCACCAGACAACCTGCCCACCACGGA,GACACCTCCCTCCTAATCCCACCAGACAACCTGCCCACCACG;STRUC=<VC34328>	HGSVC,1KG-ONT	No	0.256	No	NA,NA	NA	NA
chr10:133111171	347269	DEL	253	0.843	0.6189	11	ADGRA1(0.0024377,1.025)	NA	NA	NA	NA	NA	NA	NA	NA	No	ID=10-133111347-133111512-CACCTCCCTCCTAATCCCACCAGACAACCTGCCCACCACGGA,10-133111513-133111675-GACACCTCCCTCCTAATCCCACCAGACAACCTGCCCACCACG;MOTIFS=CACCTCCCTCCTAATCCCACCAGACAACCTGCCCACCACGGA,GACACCTCCCTCCTAATCCCACCAGACAACCTGCCCACCACG;STRUC=<VC34328>	HGSVC,1KG-ONT	No	0.236	No	NA,NA	NA	NA
chr10:133111171	347268	DEL	85	0.8345	0.611	2	ADGRA1(0.0024377,1.025)	NA	NA	NA	NA	NA	NA	NA	NA	No	ID=10-133111347-133111512-CACCTCCCTCCTAATCCCACCAGACAACCTGCCCACCACGGA,10-133111513-133111675-GACACCTCCCTCCTAATCCCACCAGACAACCTGCCCACCACG;MOTIFS=CACCTCCCTCCTAATCCCACCAGACAACCTGCCCACCACGGA,GACACCTCCCTCCTAATCCCACCAGACAACCTGCCCACCACG;STRUC=<VC34328>	HGSVC,1KG-ONT	No	0.018	No	NA,NA	NA	NA
chr10:133111175	347273	INS	2226	0.9461	0.2181	15	ADGRA1(0.0024377,1.025)	NA	NA	NA	NA	NA	NA	NA	NA	No	ID=10-133111347-133111512-CACCTCCCTCCTAATCCCACCAGACAACCTGCCCACCACGGA,10-133111513-133111675-GACACCTCCCTCCTAATCCCACCAGACAACCTGCCCACCACG;MOTIFS=CACCTCCCTCCTAATCCCACCAGACAACCTGCCCACCACGGA,GACACCTCCCTCCTAATCCCACCAGACAACCTGCCCACCACG;STRUC=<VC34328>	HPRC,HGSVC	No	0.032	Yes	NA,NA	NA	NA
chr10:133111178	347277	INS	839	0.8811	0.4932	13	ADGRA1(0.0024377,1.025)	NA	NA	NA	NA	NA	NA	NA	NA	No	ID=10-133111347-133111512-CACCTCCCTCCTAATCCCACCAGACAACCTGCCCACCACGGA,10-133111513-133111675-GACACCTCCCTCCTAATCCCACCAGACAACCTGCCCACCACG;MOTIFS=CACCTCCCTCCTAATCCCACCAGACAACCTGCCCACCACGGA,GACACCTCCCTCCTAATCCCACCAGACAACCTGCCCACCACG;STRUC=<VC34328>	HPRC,HGSVC	No	0.03	Yes	NA,NA	NA	NA
chr10:133111178	347285	INS	2564	0.8385	0.6417	11	ADGRA1(0.0024377,1.025)	NA	NA	NA	NA	NA	NA	NA	NA	No	ID=10-133111347-133111512-CACCTCCCTCCTAATCCCACCAGACAACCTGCCCACCACGGA,10-133111513-133111675-GACACCTCCCTCCTAATCCCACCAGACAACCTGCCCACCACG;MOTIFS=CACCTCCCTCCTAATCCCACCAGACAACCTGCCCACCACGGA,GACACCTCCCTCCTAATCCCACCAGACAACCTGCCCACCACG;STRUC=<VC34328>	HPRC,HGSVC	No	0.03	No	NA,NA	NA	NA
chr10:133111178	347284	INS	4187	0.9579	0.257	3	ADGRA1(0.0024377,1.025)	NA	NA	NA	NA	NA	NA	NA	NA	No	ID=10-133111347-133111512-CACCTCCCTCCTAATCCCACCAGACAACCTGCCCACCACGGA,10-133111513-133111675-GACACCTCCCTCCTAATCCCACCAGACAACCTGCCCACCACG;MOTIFS=CACCTCCCTCCTAATCCCACCAGACAACCTGCCCACCACGGA,GACACCTCCCTCCTAATCCCACCAGACAACCTGCCCACCACG;STRUC=<VC34328>	HPRC,HGSVC	No	0.03	No	NA,NA	NA	NA
chr10:133111178	347283	INS	2351	0.8218	0.6613	7	ADGRA1(0.0024377,1.025)	NA	NA	NA	NA	NA	NA	NA	NA	No	ID=10-133111347-133111512-CACCTCCCTCCTAATCCCACCAGACAACCTGCCCACCACGGA,10-133111513-133111675-GACACCTCCCTCCTAATCCCACCAGACAACCTGCCCACCACG;MOTIFS=CACCTCCCTCCTAATCCCACCAGACAACCTGCCCACCACGGA,GACACCTCCCTCCTAATCCCACCAGACAACCTGCCCACCACG;STRUC=<VC34328>	HPRC,HGSVC	No	0.03	No	NA,NA	NA	NA
chr10:133111178	347282	INS	669	0.8399	0.5981	16	ADGRA1(0.0024377,1.025)	NA	NA	NA	NA	NA	NA	NA	NA	No	ID=10-133111347-133111512-CACCTCCCTCCTAATCCCACCAGACAACCTGCCCACCACGGA,10-133111513-133111675-GACACCTCCCTCCTAATCCCACCAGACAACCTGCCCACCACG;MOTIFS=CACCTCCCTCCTAATCCCACCAGACAACCTGCCCACCACGGA,GACACCTCCCTCCTAATCCCACCAGACAACCTGCCCACCACG;STRUC=<VC34328>	HPRC,HGSVC,1KG-ONT	No	0.03	Yes	NA,NA	NA	NA
chr10:133111178	347281	INS	167	0.849	0.5554	4	ADGRA1(0.0024377,1.025)	NA	NA	NA	NA	NA	NA	NA	NA	No	ID=10-133111347-133111512-CACCTCCCTCCTAATCCCACCAGACAACCTGCCCACCACGGA,10-133111513-133111675-GACACCTCCCTCCTAATCCCACCAGACAACCTGCCCACCACG;MOTIFS=CACCTCCCTCCTAATCCCACCAGACAACCTGCCCACCACGGA,GACACCTCCCTCCTAATCCCACCAGACAACCTGCCCACCACG;STRUC=<VC34328>	HPRC,HGSVC,1KG-ONT	No	0.03	No	NA,NA	NA	NA
chr10:133111178	347280	INS	461	0.8891	0.378	26	ADGRA1(0.0024377,1.025)	NA	NA	NA	NA	NA	NA	NA	NA	No	ID=10-133111347-133111512-CACCTCCCTCCTAATCCCACCAGACAACCTGCCCACCACGGA,10-133111513-133111675-GACACCTCCCTCCTAATCCCACCAGACAACCTGCCCACCACG;MOTIFS=CACCTCCCTCCTAATCCCACCAGACAACCTGCCCACCACGGA,GACACCTCCCTCCTAATCCCACCAGACAACCTGCCCACCACG;STRUC=<VC34328>	HPRC,HGSVC,1KG-ONT	No	0.03	Yes	NA,NA	NA	NA
chr10:133111178	347278	INS	1217	0.8934	0.4675	11	ADGRA1(0.0024377,1.025)	NA	NA	NA	NA	NA	NA	NA	NA	No	ID=10-133111347-133111512-CACCTCCCTCCTAATCCCACCAGACAACCTGCCCACCACGGA,10-133111513-133111675-GACACCTCCCTCCTAATCCCACCAGACAACCTGCCCACCACG;MOTIFS=CACCTCCCTCCTAATCCCACCAGACAACCTGCCCACCACGGA,GACACCTCCCTCCTAATCCCACCAGACAACCTGCCCACCACG;STRUC=<VC34328>	HPRC,HGSVC	No	0.03	Yes	NA,NA	NA	NA
chr10:133111178	347279	INS	251	0.816	0.6694	1	ADGRA1(0.0024377,1.025)	NA	NA	NA	NA	NA	NA	NA	NA	No	ID=10-133111347-133111512-CACCTCCCTCCTAATCCCACCAGACAACCTGCCCACCACGGA,10-133111513-133111675-GACACCTCCCTCCTAATCCCACCAGACAACCTGCCCACCACG;MOTIFS=CACCTCCCTCCTAATCCCACCAGACAACCTGCCCACCACGGA,GACACCTCCCTCCTAATCCCACCAGACAACCTGCCCACCACG;STRUC=<VC34328>	HPRC,HGSVC	No	0.03	No	NA,NA	NA	NA
chr10:133111178	347276	INS	83	0.8245	0.6538	7	ADGRA1(0.0024377,1.025)	NA	NA	NA	NA	NA	NA	NA	NA	No	ID=10-133111347-133111512-CACCTCCCTCCTAATCCCACCAGACAACCTGCCCACCACGGA,10-133111513-133111675-GACACCTCCCTCCTAATCCCACCAGACAACCTGCCCACCACG;MOTIFS=CACCTCCCTCCTAATCCCACCAGACAACCTGCCCACCACGGA,GACACCTCCCTCCTAATCCCACCAGACAACCTGCCCACCACG;STRUC=<VC34328>	HPRC,HGSVC,1KG-ONT	No	0.03	Yes	NA,NA	NA	NA
chr10:133111178	347275	INS	125	0.8075	0.6762	5	ADGRA1(0.0024377,1.025)	NA	NA	NA	NA	NA	NA	NA	NA	No	ID=10-133111347-133111512-CACCTCCCTCCTAATCCCACCAGACAACCTGCCCACCACGGA,10-133111513-133111675-GACACCTCCCTCCTAATCCCACCAGACAACCTGCCCACCACG;MOTIFS=CACCTCCCTCCTAATCCCACCAGACAACCTGCCCACCACGGA,GACACCTCCCTCCTAATCCCACCAGACAACCTGCCCACCACG;STRUC=<VC34328>	HPRC,HGSVC,1KG-ONT	No	0.03	Yes	NA,NA	NA	NA
chr10:133111178	347274	INS	335	0.9208	0.3081	2	ADGRA1(0.0024377,1.025)	NA	NA	NA	NA	NA	NA	NA	NA	No	ID=10-133111347-133111512-CACCTCCCTCCTAATCCCACCAGACAACCTGCCCACCACGGA,10-133111513-133111675-GACACCTCCCTCCTAATCCCACCAGACAACCTGCCCACCACG;MOTIFS=CACCTCCCTCCTAATCCCACCAGACAACCTGCCCACCACGGA,GACACCTCCCTCCTAATCCCACCAGACAACCTGCCCACCACG;STRUC=<VC34328>	HPRC,HGSVC	No	0.03	Yes	NA,NA	NA	NA
chr10:133111195	347286	INS	714	0.8818	0.4133	5	ADGRA1(0.0024377,1.025)	NA	NA	NA	NA	NA	NA	NA	NA	No	ID=10-133111347-133111512-CACCTCCCTCCTAATCCCACCAGACAACCTGCCCACCACGGA,10-133111513-133111675-GACACCTCCCTCCTAATCCCACCAGACAACCTGCCCACCACG;MOTIFS=CACCTCCCTCCTAATCCCACCAGACAACCTGCCCACCACGGA,GACACCTCCCTCCTAATCCCACCAGACAACCTGCCCACCACG;STRUC=<VC34328>	HPRC,HGSVC,1KG-ONT	No	0.03	No	NA,NA	NA	NA
chr10:133111205	347287	INS	3485	0.9819	0.071	15	ADGRA1(0.0024377,1.025)	NA	NA	NA	NA	NA	NA	NA	NA	No	ID=10-133111347-133111512-CACCTCCCTCCTAATCCCACCAGACAACCTGCCCACCACGGA,10-133111513-133111675-GACACCTCCCTCCTAATCCCACCAGACAACCTGCCCACCACG;MOTIFS=CACCTCCCTCCTAATCCCACCAGACAACCTGCCCACCACGGA,GACACCTCCCTCCTAATCCCACCAGACAACCTGCCCACCACG;STRUC=<VC34328>	HPRC,HGSVC	No	0.03	Yes	NA,NA	NA	NA
chr10:133111205	347288	DEL	588	0.8396	0.6248	7	ADGRA1(0.0024377,1.025)	NA	NA	NA	NA	NA	NA	NA	enhancer	No	ID=10-133111347-133111512-CACCTCCCTCCTAATCCCACCAGACAACCTGCCCACCACGGA,10-133111513-133111675-GACACCTCCCTCCTAATCCCACCAGACAACCTGCCCACCACG;MOTIFS=CACCTCCCTCCTAATCCCACCAGACAACCTGCCCACCACGGA,GACACCTCCCTCCTAATCCCACCAGACAACCTGCCCACCACG;STRUC=<VC34328>	HGSVC,1KG-ONT	Yes	0.195	No	NA,NA	NA	NA
chr10:133111240	347289	DEL	714	0.8707	0.501	35	ADGRA1(0.0024377,1.025)	NA	NA	NA	NA	NA	NA	NA	enhancer	No	ID=10-133111347-133111512-CACCTCCCTCCTAATCCCACCAGACAACCTGCCCACCACGGA,10-133111513-133111675-GACACCTCCCTCCTAATCCCACCAGACAACCTGCCCACCACG;MOTIFS=CACCTCCCTCCTAATCCCACCAGACAACCTGCCCACCACGGA,GACACCTCCCTCCTAATCCCACCAGACAACCTGCCCACCACG;STRUC=<VC34328>	HGSVC,1KG-ONT	Yes	0.076	No	NA,NA	NA	NA
chr10:133111247	347290	INS	2814	0.9174	0.2958	6	ADGRA1(0.0024377,1.025)	NA	NA	NA	NA	NA	NA	NA	NA	No	ID=10-133111347-133111512-CACCTCCCTCCTAATCCCACCAGACAACCTGCCCACCACGGA,10-133111513-133111675-GACACCTCCCTCCTAATCCCACCAGACAACCTGCCCACCACG;MOTIFS=CACCTCCCTCCTAATCCCACCAGACAACCTGCCCACCACGGA,GACACCTCCCTCCTAATCCCACCAGACAACCTGCCCACCACG;STRUC=<VC34328>	HPRC,HGSVC	No	0.0	No	NA,NA	NA	NA
chr10:133111247	347291	DEL	84	0.7925	0.6869	45	ADGRA1(0.0024377,1.025)	NA	NA	NA	NA	NA	NA	NA	NA	No	ID=10-133111347-133111512-CACCTCCCTCCTAATCCCACCAGACAACCTGCCCACCACGGA,10-133111513-133111675-GACACCTCCCTCCTAATCCCACCAGACAACCTGCCCACCACG;MOTIFS=CACCTCCCTCCTAATCCCACCAGACAACCTGCCCACCACGGA,GACACCTCCCTCCTAATCCCACCAGACAACCTGCCCACCACG;STRUC=<VC34328>	HGSVC,1KG-ONT	No	0.734	Yes	NA,NA	NA	NA
chr10:133111261	347292	INS	1974	0.8447	0.5857	27	ADGRA1(0.0024377,1.025)	NA	NA	NA	NA	NA	NA	NA	NA	No	ID=10-133111347-133111512-CACCTCCCTCCTAATCCCACCAGACAACCTGCCCACCACGGA,10-133111513-133111675-GACACCTCCCTCCTAATCCCACCAGACAACCTGCCCACCACG;MOTIFS=CACCTCCCTCCTAATCCCACCAGACAACCTGCCCACCACGGA,GACACCTCCCTCCTAATCCCACCAGACAACCTGCCCACCACG;STRUC=<VC34328>	HPRC,HGSVC	No	0.0	Yes	NA,NA	NA	NA
chr10:133111267	347293	DEL	420	0.8045	0.6938	6	ADGRA1(0.0024377,1.025)	NA	NA	NA	NA	NA	NA	NA	NA	No	ID=10-133111347-133111512-CACCTCCCTCCTAATCCCACCAGACAACCTGCCCACCACGGA,10-133111513-133111675-GACACCTCCCTCCTAATCCCACCAGACAACCTGCCCACCACG;MOTIFS=CACCTCCCTCCTAATCCCACCAGACAACCTGCCCACCACGGA,GACACCTCCCTCCTAATCCCACCAGACAACCTGCCCACCACG;STRUC=<VC34328>	HGSVC,1KG-ONT	Yes	0.025	No	NA,NA	NA	NA
chr10:133111279	347294	DEL	756	0.8432	0.5873	6	ADGRA1(0.0024377,1.025)	NA	NA	NA	NA	NA	NA	NA	enhancer	No	ID=10-133111347-133111512-CACCTCCCTCCTAATCCCACCAGACAACCTGCCCACCACGGA,10-133111513-133111675-GACACCTCCCTCCTAATCCCACCAGACAACCTGCCCACCACG;MOTIFS=CACCTCCCTCCTAATCCCACCAGACAACCTGCCCACCACGGA,GACACCTCCCTCCTAATCCCACCAGACAACCTGCCCACCACG;STRUC=<VC34328>	HGSVC,1KG-ONT	Yes	3.535	No	NA,NA	NA	NA
chr10:133111363	347296	DEL	672	0.8321	0.6069	36	ADGRA1(0.0024377,1.025)	NA	NA	NA	NA	NA	NA	NA	enhancer	No	ID=10-133111347-133111512-CACCTCCCTCCTAATCCCACCAGACAACCTGCCCACCACGGA,10-133111513-133111675-GACACCTCCCTCCTAATCCCACCAGACAACCTGCCCACCACG;MOTIFS=CACCTCCCTCCTAATCCCACCAGACAACCTGCCCACCACGGA,GACACCTCCCTCCTAATCCCACCAGACAACCTGCCCACCACG;STRUC=<VC34328>	HGSVC,1KG-ONT	Yes	3.152	No	NA,NA	NA	NA
chr10:133111387	347297	INS	546	0.8363	0.6006	1	ADGRA1(0.0024377,1.025)	NA	NA	NA	NA	NA	NA	NA	NA	No	ID=10-133111347-133111512-CACCTCCCTCCTAATCCCACCAGACAACCTGCCCACCACGGA,10-133111513-133111675-GACACCTCCCTCCTAATCCCACCAGACAACCTGCCCACCACG;MOTIFS=CACCTCCCTCCTAATCCCACCAGACAACCTGCCCACCACGGA,GACACCTCCCTCCTAATCCCACCAGACAACCTGCCCACCACG;STRUC=<VC34328>	HPRC,HGSVC,1KG-ONT	No	0.0	No	NA,NA	NA	NA
chr10:133111394	347298	INS	2183	0.8069	0.6715	5	ADGRA1(0.0024377,1.025)	NA	NA	NA	NA	NA	NA	NA	NA	No	ID=10-133111347-133111512-CACCTCCCTCCTAATCCCACCAGACAACCTGCCCACCACGGA,10-133111513-133111675-GACACCTCCCTCCTAATCCCACCAGACAACCTGCCCACCACG;MOTIFS=CACCTCCCTCCTAATCCCACCAGACAACCTGCCCACCACGGA,GACACCTCCCTCCTAATCCCACCAGACAACCTGCCCACCACG;STRUC=<VC34328>	HPRC,HGSVC	No	0.0	No	NA,NA	NA	NA
chr10:133111408	347299	INS	3023	0.8659	0.4882	8	ADGRA1(0.0024377,1.025)	NA	NA	NA	NA	NA	NA	NA	NA	No	ID=10-133111347-133111512-CACCTCCCTCCTAATCCCACCAGACAACCTGCCCACCACGGA,10-133111513-133111675-GACACCTCCCTCCTAATCCCACCAGACAACCTGCCCACCACG;MOTIFS=CACCTCCCTCCTAATCCCACCAGACAACCTGCCCACCACGGA,GACACCTCCCTCCTAATCCCACCAGACAACCTGCCCACCACG;STRUC=<VC34328>	HPRC,HGSVC	No	0.034	Yes	NA,NA	NA	NA
chr10:133111415	347300	INS	84	0.8385	0.6207	6	ADGRA1(0.0024377,1.025)	NA	NA	NA	NA	NA	NA	NA	NA	No	ID=10-133111347-133111512-CACCTCCCTCCTAATCCCACCAGACAACCTGCCCACCACGGA,10-133111513-133111675-GACACCTCCCTCCTAATCCCACCAGACAACCTGCCCACCACG;MOTIFS=CACCTCCCTCCTAATCCCACCAGACAACCTGCCCACCACGGA,GACACCTCCCTCCTAATCCCACCAGACAACCTGCCCACCACG;STRUC=<VC34328>	HPRC,HGSVC,1KG-ONT	No	0.0	No	NA,NA	NA	NA
chr10:133111457	347301	DEL	336	0.8398	0.6632	43	ADGRA1(0.0024377,1.025)	NA	NA	NA	NA	NA	NA	NA	enhancer	No	ID=10-133111347-133111512-CACCTCCCTCCTAATCCCACCAGACAACCTGCCCACCACGGA,10-133111513-133111675-GACACCTCCCTCCTAATCCCACCAGACAACCTGCCCACCACG;MOTIFS=CACCTCCCTCCTAATCCCACCAGACAACCTGCCCACCACGGA,GACACCTCCCTCCTAATCCCACCAGACAACCTGCCCACCACG;STRUC=<VC34328>	HGSVC,1KG-ONT	Yes	0.828	Yes	NA,NA	NA	NA
chr10:133111515	347302	INS	1386	0.8614	0.4963	9	ADGRA1(0.0024377,1.025)	NA	NA	NA	NA	NA	NA	NA	NA	No	ID=10-133111347-133111512-CACCTCCCTCCTAATCCCACCAGACAACCTGCCCACCACGGA,10-133111513-133111675-GACACCTCCCTCCTAATCCCACCAGACAACCTGCCCACCACG;MOTIFS=CACCTCCCTCCTAATCCCACCAGACAACCTGCCCACCACGGA,GACACCTCCCTCCTAATCCCACCAGACAACCTGCCCACCACG;STRUC=<VC34328>	HPRC,HGSVC	No	0.0	Yes	NA,NA	NA	NA
chr10:133111555	347303	INS	5940	0.8976	0.4064	3	ADGRA1(0.0024377,1.025)	NA	NA	NA	NA	NA	NA	NA	NA	No	ID=10-133111347-133111512-CACCTCCCTCCTAATCCCACCAGACAACCTGCCCACCACGGA,10-133111513-133111675-GACACCTCCCTCCTAATCCCACCAGACAACCTGCCCACCACG;MOTIFS=CACCTCCCTCCTAATCCCACCAGACAACCTGCCCACCACGGA,GACACCTCCCTCCTAATCCCACCAGACAACCTGCCCACCACG;STRUC=<VC34328>	HGSVC,1KG-ONT	No	0.0	Yes	NA,NA	NA	NA
chr10:133111557	347304	INS	84	0.935	0.2521	7	ADGRA1(0.0024377,1.025)	NA	NA	NA	NA	NA	NA	NA	NA	No	ID=10-133111347-133111512-CACCTCCCTCCTAATCCCACCAGACAACCTGCCCACCACGGA,10-133111513-133111675-GACACCTCCCTCCTAATCCCACCAGACAACCTGCCCACCACG;MOTIFS=CACCTCCCTCCTAATCCCACCAGACAACCTGCCCACCACGGA,GACACCTCCCTCCTAATCCCACCAGACAACCTGCCCACCACG;STRUC=<VC34328>	HPRC,HGSVC,1KG-ONT	No	0.0	No	NA,NA	NA	NA
chr10:133111573	347305	DEL	462	0.8256	0.6439	18	ADGRA1(0.0024377,1.025)	NA	NA	NA	NA	NA	NA	NA	enhancer	No	ID=10-133111347-133111512-CACCTCCCTCCTAATCCCACCAGACAACCTGCCCACCACGGA,10-133111513-133111675-GACACCTCCCTCCTAATCCCACCAGACAACCTGCCCACCACG;MOTIFS=CACCTCCCTCCTAATCCCACCAGACAACCTGCCCACCACGGA,GACACCTCCCTCCTAATCCCACCAGACAACCTGCCCACCACG;STRUC=<VC34328>	HGSVC,1KG-ONT	Yes	3.029	No	NA,NA	NA	NA
chr10:133111576	347306	DEL	210	0.8108	0.6598	27	ADGRA1(0.0024377,1.025)	NA	NA	NA	NA	NA	NA	NA	enhancer	No	ID=10-133111347-133111512-CACCTCCCTCCTAATCCCACCAGACAACCTGCCCACCACGGA,10-133111513-133111675-GACACCTCCCTCCTAATCCCACCAGACAACCTGCCCACCACG;MOTIFS=CACCTCCCTCCTAATCCCACCAGACAACCTGCCCACCACGGA,GACACCTCCCTCCTAATCCCACCAGACAACCTGCCCACCACG;STRUC=<VC34328>	HGSVC,1KG-ONT	Yes	0.632	Yes	NA,NA	NA	NA
chr10:133111597	347307	INS	378	0.8713	0.4965	29	ADGRA1(0.0024377,1.025)	NA	NA	NA	NA	NA	NA	NA	NA	No	ID=10-133111347-133111512-CACCTCCCTCCTAATCCCACCAGACAACCTGCCCACCACGGA,10-133111513-133111675-GACACCTCCCTCCTAATCCCACCAGACAACCTGCCCACCACG;MOTIFS=CACCTCCCTCCTAATCCCACCAGACAACCTGCCCACCACGGA,GACACCTCCCTCCTAATCCCACCAGACAACCTGCCCACCACG;STRUC=<VC34328>	HPRC,HGSVC,1KG-ONT	No	0.0	Yes	NA,NA	NA	NA
chr10:133111597	347308	DEL	378	0.8064	0.6712	16	ADGRA1(0.0024377,1.025)	NA	NA	NA	NA	NA	NA	NA	enhancer	No	ID=10-133111347-133111512-CACCTCCCTCCTAATCCCACCAGACAACCTGCCCACCACGGA,10-133111513-133111675-GACACCTCCCTCCTAATCCCACCAGACAACCTGCCCACCACG;MOTIFS=CACCTCCCTCCTAATCCCACCAGACAACCTGCCCACCACGGA,GACACCTCCCTCCTAATCCCACCAGACAACCTGCCCACCACG;STRUC=<VC34328>	HGSVC,1KG-ONT	Yes	1.096	No	NA,NA	NA	NA
chr10:133111599	347309	INS	1680	0.8452	0.5832	22	ADGRA1(0.0024377,1.025)	NA	NA	NA	NA	NA	NA	NA	NA	No	ID=10-133111347-133111512-CACCTCCCTCCTAATCCCACCAGACAACCTGCCCACCACGGA,10-133111513-133111675-GACACCTCCCTCCTAATCCCACCAGACAACCTGCCCACCACG;MOTIFS=CACCTCCCTCCTAATCCCACCAGACAACCTGCCCACCACGGA,GACACCTCCCTCCTAATCCCACCAGACAACCTGCCCACCACG;STRUC=<VC34328>	HPRC,HGSVC,1KG-ONT	No	0.0	No	NA,NA	NA	NA
chr10:133111618	347310	DEL	168	0.8678	0.5236	1	ADGRA1(0.0024377,1.025)	NA	NA	NA	NA	NA	NA	NA	enhancer	No	ID=10-133111347-133111512-CACCTCCCTCCTAATCCCACCAGACAACCTGCCCACCACGGA,10-133111513-133111675-GACACCTCCCTCCTAATCCCACCAGACAACCTGCCCACCACG;MOTIFS=CACCTCCCTCCTAATCCCACCAGACAACCTGCCCACCACGGA,GACACCTCCCTCCTAATCCCACCAGACAACCTGCCCACCACG;STRUC=<VC34328>	HGSVC	No	0.214	No	NA,NA	NA	NA
chr10:133111634	347311	DEL	84	0.8901	0.436	36	ADGRA1(0.0024377,1.025)	NA	NA	NA	NA	NA	NA	NA	NA	No	ID=10-133111347-133111512-CACCTCCCTCCTAATCCCACCAGACAACCTGCCCACCACGGA,10-133111513-133111675-GACACCTCCCTCCTAATCCCACCAGACAACCTGCCCACCACG;MOTIFS=CACCTCCCTCCTAATCCCACCAGACAACCTGCCCACCACGGA,GACACCTCCCTCCTAATCCCACCAGACAACCTGCCCACCACG;STRUC=<VC34328>	HGSVC,1KG-ONT	No	0.018	No	NA,NA	NA	NA
chr10:133111640	347312	DEL	294	0.946	0.2223	41	ADGRA1(0.0024377,1.025)	NA	NA	NA	NA	NA	NA	NA	enhancer	No	ID=10-133111347-133111512-CACCTCCCTCCTAATCCCACCAGACAACCTGCCCACCACGGA,10-133111513-133111675-GACACCTCCCTCCTAATCCCACCAGACAACCTGCCCACCACG;MOTIFS=CACCTCCCTCCTAATCCCACCAGACAACCTGCCCACCACGGA,GACACCTCCCTCCTAATCCCACCAGACAACCTGCCCACCACG;STRUC=<VC34328>	HGSVC,1KG-ONT	Yes	0.83	Yes	NA,NA	NA	NA
chr10:133111647	347313	DEL	125	0.8237	0.6409	6	ADGRA1(0.0024377,1.025)	NA	NA	NA	NA	NA	NA	NA	enhancer	No	ID=10-133111347-133111512-CACCTCCCTCCTAATCCCACCAGACAACCTGCCCACCACGGA,10-133111513-133111675-GACACCTCCCTCCTAATCCCACCAGACAACCTGCCCACCACG;MOTIFS=CACCTCCCTCCTAATCCCACCAGACAACCTGCCCACCACGGA,GACACCTCCCTCCTAATCCCACCAGACAACCTGCCCACCACG;STRUC=<VC34328>	HGSVC	No	0.155	No	NA,NA	NA	NA
chr10:133111672	347314	INS	253	0.8524	0.5826	5	ADGRA1(0.0024377,1.025)	NA	NA	NA	NA	NA	NA	NA	NA	No	ID=10-133111347-133111512-CACCTCCCTCCTAATCCCACCAGACAACCTGCCCACCACGGA,10-133111513-133111675-GACACCTCCCTCCTAATCCCACCAGACAACCTGCCCACCACG;MOTIFS=CACCTCCCTCCTAATCCCACCAGACAACCTGCCCACCACGGA,GACACCTCCCTCCTAATCCCACCAGACAACCTGCCCACCACG;STRUC=<VC34328>	HPRC,HGSVC	No	0.034	No	NA,NA	NA	NA
chr10:133111675	347315	INS	757	0.7972	0.6918	1	ADGRA1(0.0024377,1.025)	NA	NA	NA	NA	NA	NA	NA	NA	No	ID=10-133111347-133111512-CACCTCCCTCCTAATCCCACCAGACAACCTGCCCACCACGGA,10-133111513-133111675-GACACCTCCCTCCTAATCCCACCAGACAACCTGCCCACCACG;MOTIFS=CACCTCCCTCCTAATCCCACCAGACAACCTGCCCACCACGGA,GACACCTCCCTCCTAATCCCACCAGACAACCTGCCCACCACG;STRUC=<VC34328>	HPRC,HGSVC,1KG-ONT	No	0.0	No	NA,NA	NA	NA
chr10:133111675	347316	INS	504	0.8718	0.4503	13	ADGRA1(0.0024377,1.025)	NA	NA	NA	NA	NA	NA	NA	NA	No	ID=10-133111347-133111512-CACCTCCCTCCTAATCCCACCAGACAACCTGCCCACCACGGA,10-133111513-133111675-GACACCTCCCTCCTAATCCCACCAGACAACCTGCCCACCACG;MOTIFS=CACCTCCCTCCTAATCCCACCAGACAACCTGCCCACCACGGA,GACACCTCCCTCCTAATCCCACCAGACAACCTGCCCACCACG;STRUC=<VC34328>	HPRC,HGSVC,1KG-ONT	No	0.0	Yes	NA,NA	NA	NA
chr10:133111675	347318	INS	631	0.8607	0.5082	6	ADGRA1(0.0024377,1.025)	NA	NA	NA	NA	NA	NA	NA	NA	No	ID=10-133111347-133111512-CACCTCCCTCCTAATCCCACCAGACAACCTGCCCACCACGGA,10-133111513-133111675-GACACCTCCCTCCTAATCCCACCAGACAACCTGCCCACCACG;MOTIFS=CACCTCCCTCCTAATCCCACCAGACAACCTGCCCACCACGGA,GACACCTCCCTCCTAATCCCACCAGACAACCTGCCCACCACG;STRUC=<VC34328>	HPRC,HGSVC,1KG-ONT	No	0.0	No	NA,NA	NA	NA
chr10:133111675	347319	INS	295	0.8371	0.5919	13	ADGRA1(0.0024377,1.025)	NA	NA	NA	NA	NA	NA	NA	NA	No	ID=10-133111347-133111512-CACCTCCCTCCTAATCCCACCAGACAACCTGCCCACCACGGA,10-133111513-133111675-GACACCTCCCTCCTAATCCCACCAGACAACCTGCCCACCACG;MOTIFS=CACCTCCCTCCTAATCCCACCAGACAACCTGCCCACCACGGA,GACACCTCCCTCCTAATCCCACCAGACAACCTGCCCACCACG;STRUC=<VC34328>	HPRC,HGSVC	No	0.0	Yes	NA,NA	NA	NA
chr10:133111675	347320	INS	1302	0.8642	0.5147	7	ADGRA1(0.0024377,1.025)	NA	NA	NA	NA	NA	NA	NA	NA	No	ID=10-133111347-133111512-CACCTCCCTCCTAATCCCACCAGACAACCTGCCCACCACGGA,10-133111513-133111675-GACACCTCCCTCCTAATCCCACCAGACAACCTGCCCACCACG;MOTIFS=CACCTCCCTCCTAATCCCACCAGACAACCTGCCCACCACGGA,GACACCTCCCTCCTAATCCCACCAGACAACCTGCCCACCACG;STRUC=<VC34328>	HPRC,HGSVC	No	0.0	Yes	NA,NA	NA	NA
chr10:133111681	347322	DEL	253	0.8675	0.532	9	ADGRA1(0.0024377,1.025)	NA	NA	NA	NA	NA	NA	NA	enhancer	No	ID=10-133111347-133111512-CACCTCCCTCCTAATCCCACCAGACAACCTGCCCACCACGGA,10-133111513-133111675-GACACCTCCCTCCTAATCCCACCAGACAACCTGCCCACCACG;MOTIFS=CACCTCCCTCCTAATCCCACCAGACAACCTGCCCACCACGGA,GACACCTCCCTCCTAATCCCACCAGACAACCTGCCCACCACG;STRUC=<VC34328>	HGSVC,1KG-ONT	Yes	0.193	No	NA,NA	NA	NA
chr10:133111681	347321	INS	2587	0.8043	0.6844	15	ADGRA1(0.0024377,1.025)	NA	NA	NA	NA	NA	NA	NA	NA	No	ID=10-133111347-133111512-CACCTCCCTCCTAATCCCACCAGACAACCTGCCCACCACGGA,10-133111513-133111675-GACACCTCCCTCCTAATCCCACCAGACAACCTGCCCACCACG;MOTIFS=CACCTCCCTCCTAATCCCACCAGACAACCTGCCCACCACGGA,GACACCTCCCTCCTAATCCCACCAGACAACCTGCCCACCACG;STRUC=<VC34328>	HPRC,HGSVC,1KG-ONT	No	0.0	Yes	NA,NA	NA	NA
chr10:133111683	347323	INS	2101	0.8626	0.5094	26	ADGRA1(0.0024377,1.025)	NA	NA	NA	NA	NA	NA	NA	NA	No	ID=10-133111347-133111512-CACCTCCCTCCTAATCCCACCAGACAACCTGCCCACCACGGA,10-133111513-133111675-GACACCTCCCTCCTAATCCCACCAGACAACCTGCCCACCACG;MOTIFS=CACCTCCCTCCTAATCCCACCAGACAACCTGCCCACCACGGA,GACACCTCCCTCCTAATCCCACCAGACAACCTGCCCACCACG;STRUC=<VC34328>	HPRC,HGSVC,1KG-ONT	No	0.0	No	NA,NA	NA	NA
chr10:133111683	347324	INS	1472	0.833	0.6052	24	ADGRA1(0.0024377,1.025)	NA	NA	NA	NA	NA	NA	NA	NA	No	ID=10-133111347-133111512-CACCTCCCTCCTAATCCCACCAGACAACCTGCCCACCACGGA,10-133111513-133111675-GACACCTCCCTCCTAATCCCACCAGACAACCTGCCCACCACG;MOTIFS=CACCTCCCTCCTAATCCCACCAGACAACCTGCCCACCACGGA,GACACCTCCCTCCTAATCCCACCAGACAACCTGCCCACCACG;STRUC=<VC34328>	HPRC,HGSVC	No	0.0	Yes	NA,NA	NA	NA
chr10:133111685	347325	INS	2309	0.9587	0.1671	15	ADGRA1(0.0024377,1.025)	NA	NA	NA	NA	NA	NA	NA	NA	No	ID=10-133111347-133111512-CACCTCCCTCCTAATCCCACCAGACAACCTGCCCACCACGGA,10-133111513-133111675-GACACCTCCCTCCTAATCCCACCAGACAACCTGCCCACCACG;MOTIFS=CACCTCCCTCCTAATCCCACCAGACAACCTGCCCACCACGGA,GACACCTCCCTCCTAATCCCACCAGACAACCTGCCCACCACG;STRUC=<VC34328>	HPRC,HGSVC,1KG-ONT	No	0.0	Yes	NA,NA	NA	NA
chr10:133111685	347326	INS	1595	0.9393	0.2501	22	ADGRA1(0.0024377,1.025)	NA	NA	NA	NA	NA	NA	NA	NA	No	ID=10-133111347-133111512-CACCTCCCTCCTAATCCCACCAGACAACCTGCCCACCACGGA,10-133111513-133111675-GACACCTCCCTCCTAATCCCACCAGACAACCTGCCCACCACG;MOTIFS=CACCTCCCTCCTAATCCCACCAGACAACCTGCCCACCACGGA,GACACCTCCCTCCTAATCCCACCAGACAACCTGCCCACCACG;STRUC=<VC34328>	HPRC,HGSVC,1KG-ONT	No	0.0	Yes	NA,NA	NA	NA
chr10:133111685	347327	INS	167	0.8374	0.6118	3	ADGRA1(0.0024377,1.025)	NA	NA	NA	NA	NA	NA	NA	NA	No	ID=10-133111347-133111512-CACCTCCCTCCTAATCCCACCAGACAACCTGCCCACCACGGA,10-133111513-133111675-GACACCTCCCTCCTAATCCCACCAGACAACCTGCCCACCACG;MOTIFS=CACCTCCCTCCTAATCCCACCAGACAACCTGCCCACCACGGA,GACACCTCCCTCCTAATCCCACCAGACAACCTGCCCACCACG;STRUC=<VC34328>	HPRC,HGSVC,1KG-ONT	No	0.0	Yes	NA,NA	NA	NA
chr10:133111722	347328	INS	4410	0.8192	0.6969	5	ADGRA1(0.0024377,1.025)	NA	NA	NA	NA	NA	NA	NA	NA	No	ID=10-133111347-133111512-CACCTCCCTCCTAATCCCACCAGACAACCTGCCCACCACGGA,10-133111513-133111675-GACACCTCCCTCCTAATCCCACCAGACAACCTGCCCACCACG;MOTIFS=CACCTCCCTCCTAATCCCACCAGACAACCTGCCCACCACGGA,GACACCTCCCTCCTAATCCCACCAGACAACCTGCCCACCACG;STRUC=<VC34328>	HPRC,HGSVC,1KG-ONT	No	0.0	Yes	NA,NA	NA	NA
chr10:133111724	347329	INS	672	0.8651	0.5027	3	ADGRA1(0.0024377,1.025)	NA	NA	NA	NA	NA	NA	NA	NA	No	ID=10-133111347-133111512-CACCTCCCTCCTAATCCCACCAGACAACCTGCCCACCACGGA,10-133111513-133111675-GACACCTCCCTCCTAATCCCACCAGACAACCTGCCCACCACG;MOTIFS=CACCTCCCTCCTAATCCCACCAGACAACCTGCCCACCACGGA,GACACCTCCCTCCTAATCCCACCAGACAACCTGCCCACCACG;STRUC=<VC34328>	HPRC,HGSVC,1KG-ONT	No	0.0	Yes	NA,NA	NA	NA
chr10:133111750	347330	INS	7647	0.9401	0.2647	2	ADGRA1(0.0024377,1.025)	NA	NA	NA	NA	NA	NA	NA	enhancer	No	ID=10-133111347-133111512-CACCTCCCTCCTAATCCCACCAGACAACCTGCCCACCACGGA,10-133111513-133111675-GACACCTCCCTCCTAATCCCACCAGACAACCTGCCCACCACG;MOTIFS=CACCTCCCTCCTAATCCCACCAGACAACCTGCCCACCACGGA,GACACCTCCCTCCTAATCCCACCAGACAACCTGCCCACCACG;STRUC=<VC34328>	NA	No	0.03	No	NA,NA	NA	NA
chr10:133111767	347331	INS	5410	0.8582	0.5437	6	ADGRA1(0.0024377,1.025)	NA	NA	NA	NA	NA	NA	NA	enhancer	No	ID=10-133111347-133111512-CACCTCCCTCCTAATCCCACCAGACAACCTGCCCACCACGGA,10-133111513-133111675-GACACCTCCCTCCTAATCCCACCAGACAACCTGCCCACCACG;MOTIFS=CACCTCCCTCCTAATCCCACCAGACAACCTGCCCACCACGGA,GACACCTCCCTCCTAATCCCACCAGACAACCTGCCCACCACG;STRUC=<VC34328>	HPRC,HGSVC,1KG-ONT	No	0.03	Yes	NA,NA	NA	NA
chr10:133111767	347332	INS	4836	0.9386	0.4741	9	ADGRA1(0.0024377,1.025)	NA	NA	NA	NA	NA	NA	NA	enhancer	No	ID=10-133111347-133111512-CACCTCCCTCCTAATCCCACCAGACAACCTGCCCACCACGGA,10-133111513-133111675-GACACCTCCCTCCTAATCCCACCAGACAACCTGCCCACCACG;MOTIFS=CACCTCCCTCCTAATCCCACCAGACAACCTGCCCACCACGGA,GACACCTCCCTCCTAATCCCACCAGACAACCTGCCCACCACG;STRUC=<VC34328>	HPRC,HGSVC,1KG-ONT	No	0.03	Yes	NA,NA	NA	NA
chr10:133111786	347333	INS	2750	0.8062	0.6906	20	ADGRA1(0.0024377,1.025)	NA	NA	NA	NA	NA	NA	NA	enhancer	No	ID=10-133111347-133111512-CACCTCCCTCCTAATCCCACCAGACAACCTGCCCACCACGGA,10-133111513-133111675-GACACCTCCCTCCTAATCCCACCAGACAACCTGCCCACCACG;MOTIFS=CACCTCCCTCCTAATCCCACCAGACAACCTGCCCACCACGGA,GACACCTCCCTCCTAATCCCACCAGACAACCTGCCCACCACG;STRUC=<VC34328>	HPRC,HGSVC,1KG-ONT	No	0.03	Yes	NA,NA	NA	NA
chr10:133111786	347334	INS	2436	0.8923	0.456	20	ADGRA1(0.0024377,1.025)	NA	NA	NA	NA	NA	NA	NA	enhancer	No	ID=10-133111347-133111512-CACCTCCCTCCTAATCCCACCAGACAACCTGCCCACCACGGA,10-133111513-133111675-GACACCTCCCTCCTAATCCCACCAGACAACCTGCCCACCACG;MOTIFS=CACCTCCCTCCTAATCCCACCAGACAACCTGCCCACCACGGA,GACACCTCCCTCCTAATCCCACCAGACAACCTGCCCACCACG;STRUC=<VC34328>	HPRC,HGSVC,1KG-ONT	No	0.03	Yes	NA,NA	NA	NA
chr10:133111786	347335	INS	84	0.8659	0.5187	14	ADGRA1(0.0024377,1.025)	NA	NA	NA	NA	NA	NA	NA	enhancer	No	ID=10-133111347-133111512-CACCTCCCTCCTAATCCCACCAGACAACCTGCCCACCACGGA,10-133111513-133111675-GACACCTCCCTCCTAATCCCACCAGACAACCTGCCCACCACG;MOTIFS=CACCTCCCTCCTAATCCCACCAGACAACCTGCCCACCACGGA,GACACCTCCCTCCTAATCCCACCAGACAACCTGCCCACCACG;STRUC=<VC34328>	HPRC,HGSVC,1KG-ONT	No	0.03	Yes	NA,NA	NA	NA
chr10:133111786	347336	INS	714	0.8416	0.6178	6	ADGRA1(0.0024377,1.025)	NA	NA	NA	NA	NA	NA	NA	enhancer	No	ID=10-133111347-133111512-CACCTCCCTCCTAATCCCACCAGACAACCTGCCCACCACGGA,10-133111513-133111675-GACACCTCCCTCCTAATCCCACCAGACAACCTGCCCACCACG;MOTIFS=CACCTCCCTCCTAATCCCACCAGACAACCTGCCCACCACGGA,GACACCTCCCTCCTAATCCCACCAGACAACCTGCCCACCACG;STRUC=<VC34328>	HPRC,HGSVC,1KG-ONT	No	0.03	No	NA,NA	NA	NA
chr10:133111809	347337	INS	796	0.9032	0.3787	16	ADGRA1(0.0024377,1.025)	NA	NA	NA	NA	NA	NA	NA	enhancer	No	ID=10-133111347-133111512-CACCTCCCTCCTAATCCCACCAGACAACCTGCCCACCACGGA,10-133111513-133111675-GACACCTCCCTCCTAATCCCACCAGACAACCTGCCCACCACG;MOTIFS=CACCTCCCTCCTAATCCCACCAGACAACCTGCCCACCACGGA,GACACCTCCCTCCTAATCCCACCAGACAACCTGCCCACCACG;STRUC=<VC34328>	HPRC,HGSVC,1KG-ONT	No	0.03	Yes	NA,NA	NA	NA
chr10:133111818	347338	INS	3939	0.9317	0.5305	12	ADGRA1(0.0024377,1.025)	NA	NA	NA	NA	NA	NA	NA	enhancer	No	ID=10-133111347-133111512-CACCTCCCTCCTAATCCCACCAGACAACCTGCCCACCACGGA,10-133111513-133111675-GACACCTCCCTCCTAATCCCACCAGACAACCTGCCCACCACG;MOTIFS=CACCTCCCTCCTAATCCCACCAGACAACCTGCCCACCACGGA,GACACCTCCCTCCTAATCCCACCAGACAACCTGCCCACCACG;STRUC=<VC34328>	HPRC,HGSVC,1KG-ONT	No	0.03	Yes	NA,NA	NA	NA
chr10:133111825	347339	DEL	210	0.8483	0.5749	3	ADGRA1(0.0024377,1.025)	NA	NA	NA	NA	NA	NA	NA	enhancer	No	ID=10-133111347-133111512-CACCTCCCTCCTAATCCCACCAGACAACCTGCCCACCACGGA,10-133111513-133111675-GACACCTCCCTCCTAATCCCACCAGACAACCTGCCCACCACG;MOTIFS=CACCTCCCTCCTAATCCCACCAGACAACCTGCCCACCACGGA,GACACCTCCCTCCTAATCCCACCAGACAACCTGCCCACCACG;STRUC=<VC34328>	HGSVC,1KG-ONT	Yes	3.182	No	NA,NA	NA	NA
chr10:133111850	347340	DEL	84	0.809	0.6712	50	ADGRA1(0.0024377,1.025)	NA	NA	NA	NA	NA	NA	NA	enhancer	No	ID=10-133111347-133111512-CACCTCCCTCCTAATCCCACCAGACAACCTGCCCACCACGGA,10-133111513-133111675-GACACCTCCCTCCTAATCCCACCAGACAACCTGCCCACCACG;MOTIFS=CACCTCCCTCCTAATCCCACCAGACAACCTGCCCACCACGGA,GACACCTCCCTCCTAATCCCACCAGACAACCTGCCCACCACG;STRUC=<VC34328>	HGSVC,1KG-ONT	No	0.149	Yes	NA,NA	NA	NA
chr10:133111851	347341	INS	1848	0.7974	0.6968	22	ADGRA1(0.0024377,1.025)	NA	NA	NA	NA	NA	NA	NA	enhancer	No	ID=10-133111347-133111512-CACCTCCCTCCTAATCCCACCAGACAACCTGCCCACCACGGA,10-133111513-133111675-GACACCTCCCTCCTAATCCCACCAGACAACCTGCCCACCACG;MOTIFS=CACCTCCCTCCTAATCCCACCAGACAACCTGCCCACCACGGA,GACACCTCCCTCCTAATCCCACCAGACAACCTGCCCACCACG;STRUC=<VC34328>	HPRC,HGSVC,1KG-ONT	No	0.03	Yes	NA,NA	NA	NA
chr10:133111867	347343	DEL	168	0.8093	0.6568	7	ADGRA1(0.0024377,1.025)	NA	NA	NA	NA	NA	NA	NA	enhancer	No	ID=10-133111347-133111512-CACCTCCCTCCTAATCCCACCAGACAACCTGCCCACCACGGA,10-133111513-133111675-GACACCTCCCTCCTAATCCCACCAGACAACCTGCCCACCACG;MOTIFS=CACCTCCCTCCTAATCCCACCAGACAACCTGCCCACCACGGA,GACACCTCCCTCCTAATCCCACCAGACAACCTGCCCACCACG;STRUC=<VC34328>	HGSVC	No	3.182	No	NA,NA	NA	NA
chr10:133111867	347342	DEL	126	0.8876	0.4057	22	ADGRA1(0.0024377,1.025)	NA	NA	NA	NA	NA	NA	NA	enhancer	No	ID=10-133111347-133111512-CACCTCCCTCCTAATCCCACCAGACAACCTGCCCACCACGGA,10-133111513-133111675-GACACCTCCCTCCTAATCCCACCAGACAACCTGCCCACCACG;MOTIFS=CACCTCCCTCCTAATCCCACCAGACAACCTGCCCACCACGGA,GACACCTCCCTCCTAATCCCACCAGACAACCTGCCCACCACG;STRUC=<VC34328>	HGSVC	No	0.842	No	NA,NA	NA	NA
chr10:133111895	347344	INS	255	0.8442	0.5836	2	ADGRA1(0.0024377,1.025)	NA	NA	NA	NA	NA	NA	NA	enhancer	No	ID=10-133111347-133111512-CACCTCCCTCCTAATCCCACCAGACAACCTGCCCACCACGGA,10-133111513-133111675-GACACCTCCCTCCTAATCCCACCAGACAACCTGCCCACCACG;MOTIFS=CACCTCCCTCCTAATCCCACCAGACAACCTGCCCACCACGGA,GACACCTCCCTCCTAATCCCACCAGACAACCTGCCCACCACG;STRUC=<VC34328>	HPRC,HGSVC	No	0.03	No	NA,NA	NA	NA
chr10:133111918	347345	INS	1176	0.8981	0.4281	17	ADGRA1(0.0024377,1.025)	NA	NA	NA	NA	NA	NA	NA	enhancer	No	ID=10-133111347-133111512-CACCTCCCTCCTAATCCCACCAGACAACCTGCCCACCACGGA,10-133111513-133111675-GACACCTCCCTCCTAATCCCACCAGACAACCTGCCCACCACG;MOTIFS=CACCTCCCTCCTAATCCCACCAGACAACCTGCCCACCACGGA,GACACCTCCCTCCTAATCCCACCAGACAACCTGCCCACCACG;STRUC=<VC34328>	HPRC,HGSVC	No	0.03	Yes	NA,NA	NA	NA
chr10:133111927	347346	INS	7052	0.8275	0.6708	2	ADGRA1(0.0024377,1.025)	NA	NA	NA	NA	NA	NA	NA	NA	No	ID=10-133111347-133111512-CACCTCCCTCCTAATCCCACCAGACAACCTGCCCACCACGGA,10-133111513-133111675-GACACCTCCCTCCTAATCCCACCAGACAACCTGCCCACCACG;MOTIFS=CACCTCCCTCCTAATCCCACCAGACAACCTGCCCACCACGGA,GACACCTCCCTCCTAATCCCACCAGACAACCTGCCCACCACG;STRUC=<VC34328>	HGSVC	No	0.03	No	NA,NA	NA	NA
chr10:133111927	347347	INS	4200	0.8776	0.4748	7	ADGRA1(0.0024377,1.025)	NA	NA	NA	NA	NA	NA	NA	NA	No	ID=10-133111347-133111512-CACCTCCCTCCTAATCCCACCAGACAACCTGCCCACCACGGA,10-133111513-133111675-GACACCTCCCTCCTAATCCCACCAGACAACCTGCCCACCACG;MOTIFS=CACCTCCCTCCTAATCCCACCAGACAACCTGCCCACCACGGA,GACACCTCCCTCCTAATCCCACCAGACAACCTGCCCACCACG;STRUC=<VC34328>	HPRC,HGSVC,1KG-ONT	No	0.03	Yes	NA,NA	NA	NA
chr10:133111930	347348	INS	85	0.8545	0.5474	3	ADGRA1(0.0024377,1.025)	NA	NA	NA	NA	NA	NA	NA	NA	No	ID=10-133111347-133111512-CACCTCCCTCCTAATCCCACCAGACAACCTGCCCACCACGGA,10-133111513-133111675-GACACCTCCCTCCTAATCCCACCAGACAACCTGCCCACCACG;MOTIFS=CACCTCCCTCCTAATCCCACCAGACAACCTGCCCACCACGGA,GACACCTCCCTCCTAATCCCACCAGACAACCTGCCCACCACG;STRUC=<VC34328>	HPRC,HGSVC,1KG-ONT	No	0.03	Yes	NA,NA	NA	NA
chr10:133111933	347349	INS	126	0.878	0.4568	4	ADGRA1(0.0024377,1.025)	NA	NA	NA	NA	NA	NA	NA	NA	No	ID=10-133111347-133111512-CACCTCCCTCCTAATCCCACCAGACAACCTGCCCACCACGGA,10-133111513-133111675-GACACCTCCCTCCTAATCCCACCAGACAACCTGCCCACCACG;MOTIFS=CACCTCCCTCCTAATCCCACCAGACAACCTGCCCACCACGGA,GACACCTCCCTCCTAATCCCACCAGACAACCTGCCCACCACG;STRUC=<VC34328>	HPRC,HGSVC,1KG-ONT	No	0.03	No	NA,NA	NA	NA
chr10:133111934	347350	INS	461	0.9169	0.3175	4	ADGRA1(0.0024377,1.025)	NA	NA	NA	NA	NA	NA	NA	NA	No	ID=10-133111347-133111512-CACCTCCCTCCTAATCCCACCAGACAACCTGCCCACCACGGA,10-133111513-133111675-GACACCTCCCTCCTAATCCCACCAGACAACCTGCCCACCACG;MOTIFS=CACCTCCCTCCTAATCCCACCAGACAACCTGCCCACCACGGA,GACACCTCCCTCCTAATCCCACCAGACAACCTGCCCACCACG;STRUC=<VC34328>	HPRC,1KG-ONT	No	0.03	No	NA,NA	NA	NA
chr10:133111951	347351	INS	1090	0.8389	0.5904	13	ADGRA1(0.0024377,1.025)	NA	NA	NA	NA	NA	NA	NA	NA	No	ID=10-133111347-133111512-CACCTCCCTCCTAATCCCACCAGACAACCTGCCCACCACGGA,10-133111513-133111675-GACACCTCCCTCCTAATCCCACCAGACAACCTGCCCACCACG;MOTIFS=CACCTCCCTCCTAATCCCACCAGACAACCTGCCCACCACGGA,GACACCTCCCTCCTAATCCCACCAGACAACCTGCCCACCACG;STRUC=<VC34328>	HPRC,HGSVC	No	0.03	Yes	NA,NA	NA	NA
chr10:133111954	347352	INS	3732	0.8553	0.5445	8	ADGRA1(0.0024377,1.025)	NA	NA	NA	NA	NA	NA	NA	NA	No	ID=10-133111347-133111512-CACCTCCCTCCTAATCCCACCAGACAACCTGCCCACCACGGA,10-133111513-133111675-GACACCTCCCTCCTAATCCCACCAGACAACCTGCCCACCACG;MOTIFS=CACCTCCCTCCTAATCCCACCAGACAACCTGCCCACCACGGA,GACACCTCCCTCCTAATCCCACCAGACAACCTGCCCACCACG;STRUC=<VC34328>	HPRC,HGSVC,1KG-ONT	No	0.129	Yes	NA,NA	NA	NA
chr10:133111954	347353	INS	210	0.8167	0.6459	2	ADGRA1(0.0024377,1.025)	NA	NA	NA	NA	NA	NA	NA	NA	No	ID=10-133111347-133111512-CACCTCCCTCCTAATCCCACCAGACAACCTGCCCACCACGGA,10-133111513-133111675-GACACCTCCCTCCTAATCCCACCAGACAACCTGCCCACCACG;MOTIFS=CACCTCCCTCCTAATCCCACCAGACAACCTGCCCACCACGGA,GACACCTCCCTCCTAATCCCACCAGACAACCTGCCCACCACG;STRUC=<VC34328>	HPRC,HGSVC	No	0.129	No	NA,NA	NA	NA
chr10:133111961	347354	INS	546	0.8207	0.6764	9	ADGRA1(0.0024377,1.025)	NA	NA	NA	NA	NA	NA	NA	NA	No	ID=10-133111347-133111512-CACCTCCCTCCTAATCCCACCAGACAACCTGCCCACCACGGA,10-133111513-133111675-GACACCTCCCTCCTAATCCCACCAGACAACCTGCCCACCACG;MOTIFS=CACCTCCCTCCTAATCCCACCAGACAACCTGCCCACCACGGA,GACACCTCCCTCCTAATCCCACCAGACAACCTGCCCACCACG;STRUC=<VC34328>	HPRC,HGSVC,1KG-ONT	No	0.03	Yes	NA,NA	NA	NA
chr10:133111975	347355	INS	336	0.8439	0.5621	9	ADGRA1(0.0024377,1.025)	NA	NA	NA	NA	NA	NA	NA	NA	No	ID=10-133111347-133111512-CACCTCCCTCCTAATCCCACCAGACAACCTGCCCACCACGGA,10-133111513-133111675-GACACCTCCCTCCTAATCCCACCAGACAACCTGCCCACCACG;MOTIFS=CACCTCCCTCCTAATCCCACCAGACAACCTGCCCACCACGGA,GACACCTCCCTCCTAATCCCACCAGACAACCTGCCCACCACG;STRUC=<VC34328>	HPRC,HGSVC	No	0.03	Yes	NA,NA	NA	NA
chr10:133111992	347356	INS	2939	0.8292	0.6375	11	ADGRA1(0.0024377,1.025)	NA	NA	NA	NA	NA	NA	NA	NA	No	ID=10-133111347-133111512-CACCTCCCTCCTAATCCCACCAGACAACCTGCCCACCACGGA,10-133111513-133111675-GACACCTCCCTCCTAATCCCACCAGACAACCTGCCCACCACG;MOTIFS=CACCTCCCTCCTAATCCCACCAGACAACCTGCCCACCACGGA,GACACCTCCCTCCTAATCCCACCAGACAACCTGCCCACCACG;STRUC=<VC34328>	HPRC,HGSVC,1KG-ONT	No	0.03	Yes	NA,NA	NA	NA
chr10:133112016	347357	INS	885	0.7961	0.6987	4	ADGRA1(0.0024377,1.025)	NA	NA	NA	NA	NA	NA	NA	NA	No	ID=10-133111347-133111512-CACCTCCCTCCTAATCCCACCAGACAACCTGCCCACCACGGA,10-133111513-133111675-GACACCTCCCTCCTAATCCCACCAGACAACCTGCCCACCACG;MOTIFS=CACCTCCCTCCTAATCCCACCAGACAACCTGCCCACCACGGA,GACACCTCCCTCCTAATCCCACCAGACAACCTGCCCACCACG;STRUC=<VC34328>	HPRC,HGSVC	No	0.091	Yes	NA,NA	NA	NA
chr10:133112017	347358	INS	84	0.904	0.3736	9	ADGRA1(0.0024377,1.025)	NA	NA	NA	NA	NA	NA	NA	NA	No	ID=10-133111347-133111512-CACCTCCCTCCTAATCCCACCAGACAACCTGCCCACCACGGA,10-133111513-133111675-GACACCTCCCTCCTAATCCCACCAGACAACCTGCCCACCACG;MOTIFS=CACCTCCCTCCTAATCCCACCAGACAACCTGCCCACCACGGA,GACACCTCCCTCCTAATCCCACCAGACAACCTGCCCACCACG;STRUC=<VC34328>	HPRC,HGSVC,1KG-ONT	No	0.091	No	NA,NA	NA	NA
chr10:133112018	347359	INS	840	0.8941	0.4321	10	ADGRA1(0.0024377,1.025)	NA	NA	NA	NA	NA	NA	NA	NA	No	ID=10-133111347-133111512-CACCTCCCTCCTAATCCCACCAGACAACCTGCCCACCACGGA,10-133111513-133111675-GACACCTCCCTCCTAATCCCACCAGACAACCTGCCCACCACG;MOTIFS=CACCTCCCTCCTAATCCCACCAGACAACCTGCCCACCACGGA,GACACCTCCCTCCTAATCCCACCAGACAACCTGCCCACCACG;STRUC=<VC34328>	HPRC,HGSVC,1KG-ONT	No	0.091	Yes	NA,NA	NA	NA
chr10:133112018	347360	INS	966	0.8355	0.6055	18	ADGRA1(0.0024377,1.025)	NA	NA	NA	NA	NA	NA	NA	NA	No	ID=10-133111347-133111512-CACCTCCCTCCTAATCCCACCAGACAACCTGCCCACCACGGA,10-133111513-133111675-GACACCTCCCTCCTAATCCCACCAGACAACCTGCCCACCACG;MOTIFS=CACCTCCCTCCTAATCCCACCAGACAACCTGCCCACCACGGA,GACACCTCCCTCCTAATCCCACCAGACAACCTGCCCACCACG;STRUC=<VC34328>	HPRC	No	0.091	Yes	NA,NA	NA	NA
chr10:133112019	347361	INS	3192	0.8511	0.5565	8	ADGRA1(0.0024377,1.025)	NA	NA	NA	NA	NA	NA	NA	NA	No	ID=10-133111347-133111512-CACCTCCCTCCTAATCCCACCAGACAACCTGCCCACCACGGA,10-133111513-133111675-GACACCTCCCTCCTAATCCCACCAGACAACCTGCCCACCACG;MOTIFS=CACCTCCCTCCTAATCCCACCAGACAACCTGCCCACCACGGA,GACACCTCCCTCCTAATCCCACCAGACAACCTGCCCACCACG;STRUC=<VC34328>	HPRC,HGSVC,1KG-ONT	No	0.091	No	NA,NA	NA	NA
chr10:133112019	347362	INS	84	0.8435	0.5994	8	ADGRA1(0.0024377,1.025)	NA	NA	NA	NA	NA	NA	NA	NA	No	ID=10-133111347-133111512-CACCTCCCTCCTAATCCCACCAGACAACCTGCCCACCACGGA,10-133111513-133111675-GACACCTCCCTCCTAATCCCACCAGACAACCTGCCCACCACG;MOTIFS=CACCTCCCTCCTAATCCCACCAGACAACCTGCCCACCACGGA,GACACCTCCCTCCTAATCCCACCAGACAACCTGCCCACCACG;STRUC=<VC34328>	HPRC,HGSVC,1KG-ONT	No	0.091	No	NA,NA	NA	NA
chr10:133112377	347364	DEL	81	0.8149	0.6596	3	ADGRA1(0.0024377,1.025)	NA	NA	NA	NA	NA	NA	NA	NA	No	NA	NA	No	3.177	Yes	NA,NA	NA	NA
chr10:133112406	347365	INS	323	0.8003	0.6863	1	ADGRA1(0.0024377,1.025)	NA	NA	NA	NA	NA	NA	NA	NA	No	NA	HPRC,HGSVC,1KG-ONT	No	0.108	No	NA,NA	NA	NA
chr10:133112467	347366	INS	320	0.8226	0.6297	1	ADGRA1(0.0024377,1.025)	NA	NA	NA	NA	NA	NA	NA	NA	No	NA	HPRC,HGSVC,1KG-ONT	No	0.108	Yes	NA,NA	NA	NA
chr10:133112554	347368	INS	54	0.8367	0.6049	6	ADGRA1(0.0024377,1.025)	NA	NA	NA	NA	NA	NA	NA	NA	No	NA	HPRC,HGSVC,1KG-ONT	No	0.108	Yes	NA,NA	NA	NA
chr10:133112581	347369	DEL	54	0.8092	0.6655	25	ADGRA1(0.0024377,1.025)	NA	NA	NA	NA	NA	NA	NA	NA	No	NA	HGSVC,1KG-ONT	No	3.004	Yes	NA,NA	NA	NA
chr10:133112710	347370	INS	54	0.8288	0.6143	8	ADGRA1(0.0024377,1.025)	NA	NA	NA	NA	NA	NA	NA	NA	No	NA	HPRC,HGSVC,1KG-ONT	Yes	0.108	Yes	NA,NA	NA	NA
chr10:133112710	347371	INS	54	0.8821	0.4487	202	ADGRA1(0.0024377,1.025)	NA	NA	NA	NA	NA	NA	NA	NA	No	NA	HPRC,HGSVC,1KG-ONT	Yes	0.108	Yes	NA,NA	NA	NA
chr10:133112710	347372	INS	81	0.9606	0.1709	45	ADGRA1(0.0024377,1.025)	NA	NA	NA	NA	NA	NA	NA	NA	No	NA	HGSVC	Yes	0.108	Yes	NA,NA	NA	NA
chr10:133112732	347373	INS	57	0.8592	0.5351	3	ADGRA1(0.0024377,1.025)	NA	NA	NA	NA	NA	NA	NA	NA	No	NA	HPRC,HGSVC,1KG-ONT	No	0.108	Yes	NA,NA	NA	NA
chr10:133112759	347376	INS	51	0.8804	0.4624	3	ADGRA1(0.0024377,1.025)	NA	NA	NA	NA	NA	NA	NA	NA	No	NA	HPRC,HGSVC,1KG-ONT	No	0.108	No	NA,NA	NA	NA
chr10:133112762	347377	INS	75	0.8588	0.5398	1	ADGRA1(0.0024377,1.025)	NA	NA	NA	NA	NA	NA	NA	NA	No	NA	HPRC,HGSVC,1KG-ONT	No	0.108	No	NA,NA	NA	NA
chr10:133112954	347378	DEL	54	0.8561	0.5735	6	ADGRA1(0.0024377,1.025)	NA	NA	NA	NA	NA	NA	NA	NA	No	NA	HGSVC,1KG-ONT	No	3.211	Yes	NA,NA	NA	NA
chr10:133112996	347379	INS	59	0.8075	0.662	30	ADGRA1(0.0024377,1.025)	NA	NA	NA	NA	NA	NA	NA	NA	No	NA	HPRC,HGSVC,1KG-ONT	No	0.108	Yes	NA,NA	NA	NA
chr10:133113035	347380	DEL	59	0.8105	0.6813	21	ADGRA1(0.0024377,1.025)	NA	NA	NA	NA	NA	NA	NA	NA	No	NA	HGSVC,1KG-ONT	No	3.309	Yes	NA,NA	NA	NA
chr10:133113058	347381	DEL	86	0.8817	0.4404	10	ADGRA1(0.0024377,1.025)	NA	NA	NA	NA	NA	NA	NA	NA	No	NA	HPRC,HGSVC,1KG-ONT	No	2.89	Yes	NA,NA	NA	NA
chr10:133113085	347382	DEL	60	0.8733	0.4619	24	ADGRA1(0.0024377,1.025)	NA	NA	NA	NA	NA	NA	NA	NA	No	NA	HGSVC,1KG-ONT	No	3.531	Yes	NA,NA	NA	NA
chr10:133113143	347383	DEL	54	0.9088	0.3311	3	ADGRA1(0.0024377,1.025)	NA	NA	NA	NA	NA	NA	NA	NA	No	NA	HGSVC,1KG-ONT	No	3.553	Yes	NA,NA	NA	NA
chr10:133113170	347384	INS	140	0.8798	0.5011	23	ADGRA1(0.0024377,1.025)	NA	NA	NA	NA	NA	NA	NA	NA	No	NA	HPRC,HGSVC,1KG-ONT	Yes	3.863	Yes	NA,NA	NA	NA
chr10:133113170	347385	INS	91	0.8485	0.5718	1	ADGRA1(0.0024377,1.025)	NA	NA	NA	NA	NA	NA	NA	NA	No	NA	HGSVC	No	3.863	No	NA,NA	NA	NA
chr10:133115987	347386	INS	54	0.8189	0.6706	1	ADGRA1(0.0024377,1.025)	NA	NA	NA	NA	NA	NA	NA	NA	No	NA	NA	Yes	1.712	No	NA,NA	NA	NA
chr10:133124178	347387	DEL	52	0.851	0.5409	36	ADGRA1(0.0024377,1.025)	NA	NA	NA	NA	NA	NA	NA	NA	No	NA	HGSVC,1KG-ONT	Yes	0.145	Yes	NA,NA	NA	NA
chr10:133124203	347388	INS	53	0.8121	0.6942	1	ADGRA1(0.0024377,1.025)	NA	NA	NA	NA	NA	NA	NA	NA	No	NA	NA	No	1.772	No	NA,NA	NA	NA
chr10:133127751	347389	INS	60	0.8455	0.5884	106	ADGRA1(0.0024377,1.025)	NA	NA	NA	NA	NA	NA	NA	promoter	No	NA	HGSVC	No	1.772	Yes	NA,NA	NA	NA
chr10:133127751	347392	DEL	60	0.8833	0.435	59	ADGRA1(0.0024377,1.025)	NA	NA	NA	NA	NA	NA	NA	promoter	No	ID=10-133127761-133127894-GCCCCGCCCACCCAGCTCCACCTCCGCCTG,10-133128015-133128027-CCCA;MOTIFS=CCCA,GCCCCGCCCACCCAGCTCCACCTCCGCCTG;STRUC=<VC34334>	HGSVC,1KG-ONT	Yes	0.113	Yes	NA,NA	NA	NA
chr10:133127751	347391	INS	90	0.808	0.6721	6	ADGRA1(0.0024377,1.025)	NA	NA	NA	NA	NA	NA	NA	promoter	No	NA	HPRC,HGSVC,1KG-ONT	No	1.772	No	NA,NA	NA	NA
chr10:133127751	347390	INS	120	0.8654	0.5171	151	ADGRA1(0.0024377,1.025)	NA	NA	NA	NA	NA	NA	NA	promoter	No	NA	HPRC,HGSVC,1KG-ONT	No	1.772	Yes	NA,NA	NA	NA
chr10:133127760	347393	INS	181	0.8132	0.6702	23	ADGRA1(0.0024377,1.025)	NA	NA	NA	NA	NA	NA	NA	promoter	No	ID=10-133127761-133127894-GCCCCGCCCACCCAGCTCCACCTCCGCCTG,10-133128015-133128027-CCCA;MOTIFS=CCCA,GCCCCGCCCACCCAGCTCCACCTCCGCCTG;STRUC=<VC34334>	HGSVC	No	1.772	Yes	NA,NA	NA	NA
chr10:133127760	347394	INS	62	0.8797	0.4587	4	ADGRA1(0.0024377,1.025)	NA	NA	NA	NA	NA	NA	NA	promoter	No	ID=10-133127761-133127894-GCCCCGCCCACCCAGCTCCACCTCCGCCTG,10-133128015-133128027-CCCA;MOTIFS=CCCA,GCCCCGCCCACCCAGCTCCACCTCCGCCTG;STRUC=<VC34334>	HGSVC	No	1.772	Yes	NA,NA	NA	NA
chr10:133127792	347396	INS	129	0.8242	0.648	12	ADGRA1(0.0024377,1.025)	NA	NA	NA	NA	NA	NA	NA	promoter	No	ID=10-133127761-133127894-GCCCCGCCCACCCAGCTCCACCTCCGCCTG,10-133128015-133128027-CCCA;MOTIFS=CCCA,GCCCCGCCCACCCAGCTCCACCTCCGCCTG;STRUC=<VC34334>	HPRC,HGSVC	No	1.772	Yes	NA,NA	NA	NA
chr10:133127822	347397	INS	62	0.9143	0.3079	35	ADGRA1(0.0024377,1.025)	NA	NA	NA	NA	NA	NA	NA	promoter	No	ID=10-133127761-133127894-GCCCCGCCCACCCAGCTCCACCTCCGCCTG,10-133128015-133128027-CCCA;MOTIFS=CCCA,GCCCCGCCCACCCAGCTCCACCTCCGCCTG;STRUC=<VC34334>	HGSVC	No	1.772	Yes	NA,NA	NA	NA
chr10:133127874	347398	INS	129	0.9088	0.5266	1	ADGRA1(0.0024377,1.025)	NA	NA	NA	NA	NA	NA	NA	promoter	No	ID=10-133127761-133127894-GCCCCGCCCACCCAGCTCCACCTCCGCCTG,10-133128015-133128027-CCCA;MOTIFS=CCCA,GCCCCGCCCACCCAGCTCCACCTCCGCCTG;STRUC=<VC34334>	HPRC,HGSVC	No	1.772	No	NA,NA	NA	NA
chr10:133127891	347399	INS	61	0.8105	0.6657	26	ADGRA1(0.0024377,1.025)	NA	NA	NA	NA	NA	NA	NA	promoter	No	ID=10-133127761-133127894-GCCCCGCCCACCCAGCTCCACCTCCGCCTG,10-133128015-133128027-CCCA;MOTIFS=CCCA,GCCCCGCCCACCCAGCTCCACCTCCGCCTG;STRUC=<VC34334>	HGSVC	No	1.772	Yes	NA,NA	NA	NA
chr10:133129623	347400	INS	301	0.8734	0.4838	2	ADGRA1(0.0024377,1.025)	NA	NA	NA	NA	NA	NA	NA	NA	No	NA	1KG-ONT	Yes	1.772	Yes	NA,NA	NA	NA
chr10:133129623	347405	DEL	50	0.8496	0.6343	150	ADGRA1(0.0024377,1.025)	NA	NA	NA	NA	NA	NA	NA	NA	No	ID=10-133129623-133129723-TCACACCCCTGCCCCTTCCTTGTGA;MOTIFS=TCACACCCCTGCCCCTTCCTTGTGA;STRUC=<TR528366>	HPRC,HGSVC,1KG-ONT	No	3.367	Yes	NA,NA	NA	NA
chr10:133129623	347404	INS	115	0.8543	0.564	1	ADGRA1(0.0024377,1.025)	NA	NA	NA	NA	NA	NA	NA	NA	No	NA	HPRC,HGSVC,1KG-ONT	Yes	1.772	No	NA,NA	NA	NA
chr10:133129623	347403	INS	150	0.8018	0.6906	26	ADGRA1(0.0024377,1.025)	NA	NA	NA	NA	NA	NA	NA	NA	No	NA	HPRC,HGSVC,1KG-ONT	Yes	1.772	Yes	NA,NA	NA	NA
chr10:133129623	347402	INS	75	0.8565	0.5214	102	ADGRA1(0.0024377,1.025)	NA	NA	NA	NA	NA	NA	NA	NA	No	NA	HGSVC	Yes	1.772	Yes	NA,NA	NA	NA
chr10:133129623	347401	INS	50	0.8375	0.6284	86	ADGRA1(0.0024377,1.025)	NA	NA	NA	NA	NA	NA	NA	NA	No	NA	HGSVC	Yes	1.772	Yes	NA,NA	NA	NA
chr10:133129628	347406	INS	53	0.8188	0.6472	9	ADGRA1(0.0024377,1.025)	NA	NA	NA	NA	NA	NA	NA	NA	No	ID=10-133129623-133129723-TCACACCCCTGCCCCTTCCTTGTGA;MOTIFS=TCACACCCCTGCCCCTTCCTTGTGA;STRUC=<TR528366>	HGSVC	Yes	1.772	No	NA,NA	NA	NA
chr10:133129629	347407	INS	223	0.8356	0.633	1	ADGRA1(0.0024377,1.025)	NA	NA	NA	NA	NA	NA	NA	NA	No	ID=10-133129623-133129723-TCACACCCCTGCCCCTTCCTTGTGA;MOTIFS=TCACACCCCTGCCCCTTCCTTGTGA;STRUC=<TR528366>	1KG-ONT	Yes	1.772	No	NA,NA	NA	NA
chr10:133129673	347411	INS	100	0.9594	0.1882	33	ADGRA1(0.0024377,1.025)	NA	NA	NA	NA	NA	NA	NA	NA	No	ID=10-133129623-133129723-TCACACCCCTGCCCCTTCCTTGTGA;MOTIFS=TCACACCCCTGCCCCTTCCTTGTGA;STRUC=<TR528366>	HPRC,HGSVC,1KG-ONT	Yes	1.772	Yes	NA,NA	NA	NA
chr10:133129673	347410	INS	350	0.8848	0.4755	2	ADGRA1(0.0024377,1.025)	NA	NA	NA	NA	NA	NA	NA	NA	No	ID=10-133129623-133129723-TCACACCCCTGCCCCTTCCTTGTGA;MOTIFS=TCACACCCCTGCCCCTTCCTTGTGA;STRUC=<TR528366>	1KG-ONT	Yes	1.772	No	NA,NA	NA	NA
chr10:133129673	347408	INS	401	0.8379	0.5973	1	ADGRA1(0.0024377,1.025)	NA	NA	NA	NA	NA	NA	NA	NA	No	ID=10-133129623-133129723-TCACACCCCTGCCCCTTCCTTGTGA;MOTIFS=TCACACCCCTGCCCCTTCCTTGTGA;STRUC=<TR528366>	1KG-ONT	Yes	1.772	No	NA,NA	NA	NA
chr10:133129673	347409	INS	125	0.8106	0.6859	292	ADGRA1(0.0024377,1.025)	NA	NA	NA	NA	NA	NA	NA	NA	No	ID=10-133129623-133129723-TCACACCCCTGCCCCTTCCTTGTGA;MOTIFS=TCACACCCCTGCCCCTTCCTTGTGA;STRUC=<TR528366>	HPRC,HGSVC,1KG-ONT	Yes	1.772	Yes	NA,NA	NA	NA
chr10:133130650	347412	DEL	72	0.8534	0.5691	1	ADGRA1(0.0024377,1.025)	NA	NA	NA	NA	NA	NA	NA	NA	No	ID=10-133130646-133130662-CA;MOTIFS=CA;STRUC=<TR528369>,ID=10-133130687-133130697-CA;MOTIFS=CA;STRUC=<TR528370>	NA	No	0.91	No	NA,NA	NA	NA
chr10:133131961	347413	DEL	61	0.8432	0.5872	29	NA	NA	NA	NA	NA	NA	NA	NA	NA	No	NA	NA	Yes	0.073	Yes	NA,NA	NA	NA
chr10:133132120	347414	INS	65	0.825	0.6509	1	NA	NA	NA	NA	NA	NA	NA	NA	NA	No	NA	NA	No	0.108	No	NA,NA	NA	NA
chr10:133133219	347415	DEL	52	0.954	0.2004	1	NA	NA	NA	NA	NA	NA	NA	NA	NA	No	ID=10-133133238-133133328-GTCTCACGTGGACCCTGCTCCTCCGT;MOTIFS=GTCTCACGTGGACCCTGCTCCTCCGT;STRUC=<TR528377>	NA	No	0.108	No	NA,NA	NA	NA
chr10:133135406	347416	DEL	808	0.8366	0.5937	34	NA	NA	NA	NA	NA	NA	NA	NA	NA	Yes	ID=10-133138112-133138219-GGCTGGTCTCTGGGTCCCTGTGGGGGC,10-133138598-133138608-G,10-133138680-133138688-G,10-133139138-133139146-G,10-133139295-133139303-G,10-133139435-133139442-G;MOTIFS=GGCTGGTCTCTGGGTCCCTGTGGGGGC,G;STRUC=<VC34337>	HPRC,HGSVC,1KG-ONT	No	0.064	Yes	NA,NA	NA	NA
chr10:133135416	347417	DEL	2368	0.8796	0.4336	20	NA	NA	NA	NA	NA	NA	NA	NA	NA	Yes	ID=10-133138112-133138219-GGCTGGTCTCTGGGTCCCTGTGGGGGC,10-133138598-133138608-G,10-133138680-133138688-G,10-133139138-133139146-G,10-133139295-133139303-G,10-133139435-133139442-G;MOTIFS=GGCTGGTCTCTGGGTCCCTGTGGGGGC,G;STRUC=<VC34337>	NA	Yes	0.067	No	NA,NA	NA	NA
chr10:133135444	347419	DEL	863	0.8153	0.6434	119	NA	NA	NA	NA	NA	NA	NA	NA	NA	Yes	ID=10-133138112-133138219-GGCTGGTCTCTGGGTCCCTGTGGGGGC,10-133138598-133138608-G,10-133138680-133138688-G,10-133139138-133139146-G,10-133139295-133139303-G,10-133139435-133139442-G;MOTIFS=GGCTGGTCTCTGGGTCCCTGTGGGGGC,G;STRUC=<VC34337>	HPRC,HGSVC,1KG-ONT	No	0.065	Yes	NA,NA	NA	NA
chr10:133135502	347421	DEL	1074	0.8207	0.6577	360	NA	NA	NA	NA	NA	NA	NA	NA	NA	Yes	ID=10-133138112-133138219-GGCTGGTCTCTGGGTCCCTGTGGGGGC,10-133138598-133138608-G,10-133138680-133138688-G,10-133139138-133139146-G,10-133139295-133139303-G,10-133139435-133139442-G;MOTIFS=GGCTGGTCTCTGGGTCCCTGTGGGGGC,G;STRUC=<VC34337>	HPRC,HGSVC,1KG-ONT	No	0.072	Yes	NA,NA	NA	NA
chr10:133135548	347423	DEL	995	0.9148	0.3338	3	NA	NA	NA	NA	NA	NA	NA	NA	NA	Yes	ID=10-133138112-133138219-GGCTGGTCTCTGGGTCCCTGTGGGGGC,10-133138598-133138608-G,10-133138680-133138688-G,10-133139138-133139146-G,10-133139295-133139303-G,10-133139435-133139442-G;MOTIFS=GGCTGGTCTCTGGGTCCCTGTGGGGGC,G;STRUC=<VC34337>	HPRC,HGSVC,1KG-ONT	No	0.072	No	NA,NA	NA	NA
chr10:133135676	347425	DEL	1751	0.8329	0.6055	11	NA	NA	NA	NA	NA	NA	NA	NA	NA	Yes	ID=10-133138112-133138219-GGCTGGTCTCTGGGTCCCTGTGGGGGC,10-133138598-133138608-G,10-133138680-133138688-G,10-133139138-133139146-G,10-133139295-133139303-G,10-133139435-133139442-G;MOTIFS=GGCTGGTCTCTGGGTCCCTGTGGGGGC,G;STRUC=<VC34337>	HGSVC	Yes	0.067	No	NA,NA	NA	NA
chr10:133135678	347426	DEL	2615	0.8261	0.6128	663	NA	NA	NA	NA	NA	NA	NA	NA	NA	Yes	ID=10-133138112-133138219-GGCTGGTCTCTGGGTCCCTGTGGGGGC,10-133138598-133138608-G,10-133138680-133138688-G,10-133139138-133139146-G,10-133139295-133139303-G,10-133139435-133139442-G;MOTIFS=GGCTGGTCTCTGGGTCCCTGTGGGGGC,G;STRUC=<VC34337>	NA	Yes	0.052	Yes	NA,NA	NA	NA
chr10:133136758	347434	INS	789	0.8102	0.6543	377	NA	NA	NA	NA	NA	NA	NA	NA	NA	Yes	ID=10-133138112-133138219-GGCTGGTCTCTGGGTCCCTGTGGGGGC,10-133138598-133138608-G,10-133138680-133138688-G,10-133139138-133139146-G,10-133139295-133139303-G,10-133139435-133139442-G;MOTIFS=GGCTGGTCTCTGGGTCCCTGTGGGGGC,G;STRUC=<VC34337>	NA	No	0.137	Yes	NA,NA	NA	NA
chr10:133136785	347435	INS	252	0.8043	0.6887	7	NA	NA	NA	NA	NA	NA	NA	NA	NA	Yes	ID=10-133138112-133138219-GGCTGGTCTCTGGGTCCCTGTGGGGGC,10-133138598-133138608-G,10-133138680-133138688-G,10-133139138-133139146-G,10-133139295-133139303-G,10-133139435-133139442-G;MOTIFS=GGCTGGTCTCTGGGTCCCTGTGGGGGC,G;STRUC=<VC34337>	NA	No	0.137	Yes	NA,NA	NA	NA
chr10:133136792	347436	INS	433	0.8309	0.6261	1	NA	NA	NA	NA	NA	NA	NA	NA	NA	Yes	ID=10-133138112-133138219-GGCTGGTCTCTGGGTCCCTGTGGGGGC,10-133138598-133138608-G,10-133138680-133138688-G,10-133139138-133139146-G,10-133139295-133139303-G,10-133139435-133139442-G;MOTIFS=GGCTGGTCTCTGGGTCCCTGTGGGGGC,G;STRUC=<VC34337>	HGSVC	No	0.137	No	NA,NA	NA	NA
chr10:133136839	347437	INS	58	0.8913	0.5923	2	NA	NA	NA	NA	NA	NA	NA	NA	NA	Yes	ID=10-133138112-133138219-GGCTGGTCTCTGGGTCCCTGTGGGGGC,10-133138598-133138608-G,10-133138680-133138688-G,10-133139138-133139146-G,10-133139295-133139303-G,10-133139435-133139442-G;MOTIFS=GGCTGGTCTCTGGGTCCCTGTGGGGGC,G;STRUC=<VC34337>	NA	No	0.137	Yes	NA,NA	NA	NA
chr10:133136839	347438	INS	54	0.8707	0.6362	1	NA	NA	NA	NA	NA	NA	NA	NA	NA	Yes	ID=10-133138112-133138219-GGCTGGTCTCTGGGTCCCTGTGGGGGC,10-133138598-133138608-G,10-133138680-133138688-G,10-133139138-133139146-G,10-133139295-133139303-G,10-133139435-133139442-G;MOTIFS=GGCTGGTCTCTGGGTCCCTGTGGGGGC,G;STRUC=<VC34337>	NA	No	0.137	No	NA,NA	NA	NA
chr10:133136948	347439	DEL	564	0.8767	0.6974	1	NA	NA	NA	NA	NA	NA	NA	NA	NA	Yes	ID=10-133138112-133138219-GGCTGGTCTCTGGGTCCCTGTGGGGGC,10-133138598-133138608-G,10-133138680-133138688-G,10-133139138-133139146-G,10-133139295-133139303-G,10-133139435-133139442-G;MOTIFS=GGCTGGTCTCTGGGTCCCTGTGGGGGC,G;STRUC=<VC34337>	HGSVC	No	0.069	No	NA,NA	NA	NA
chr10:133137116	347441	INS	359	0.8147	0.6778	2	NA	NA	NA	NA	NA	NA	NA	NA	NA	Yes	ID=10-133138112-133138219-GGCTGGTCTCTGGGTCCCTGTGGGGGC,10-133138598-133138608-G,10-133138680-133138688-G,10-133139138-133139146-G,10-133139295-133139303-G,10-133139435-133139442-G;MOTIFS=GGCTGGTCTCTGGGTCCCTGTGGGGGC,G;STRUC=<VC34337>	HGSVC	No	0.137	No	NA,NA	NA	NA
chr10:133137138	347443	DEL	347	0.8264	0.6508	1	NA	NA	NA	NA	NA	NA	NA	NA	NA	Yes	ID=10-133138112-133138219-GGCTGGTCTCTGGGTCCCTGTGGGGGC,10-133138598-133138608-G,10-133138680-133138688-G,10-133139138-133139146-G,10-133139295-133139303-G,10-133139435-133139442-G;MOTIFS=GGCTGGTCTCTGGGTCCCTGTGGGGGC,G;STRUC=<VC34337>	HPRC,HGSVC,1KG-ONT	No	0.07	No	NA,NA	NA	NA
chr10:133137654	347445	DEL	348	0.8072	0.6864	2	NA	NA	NA	NA	NA	NA	NA	NA	NA	Yes	ID=10-133138112-133138219-GGCTGGTCTCTGGGTCCCTGTGGGGGC,10-133138598-133138608-G,10-133138680-133138688-G,10-133139138-133139146-G,10-133139295-133139303-G,10-133139435-133139442-G;MOTIFS=GGCTGGTCTCTGGGTCCCTGTGGGGGC,G;STRUC=<VC34337>	HPRC,HGSVC,1KG-ONT	No	0.112	No	NA,NA	NA	NA
chr10:133137677	347446	DEL	1083	0.7997	0.6759	5	NA	NA	NA	NA	NA	NA	NA	NA	NA	Yes	ID=10-133138112-133138219-GGCTGGTCTCTGGGTCCCTGTGGGGGC,10-133138598-133138608-G,10-133138680-133138688-G,10-133139138-133139146-G,10-133139295-133139303-G,10-133139435-133139442-G;MOTIFS=GGCTGGTCTCTGGGTCCCTGTGGGGGC,G;STRUC=<VC34337>	HPRC,HGSVC,1KG-ONT	No	0.064	No	NA,NA	NA	NA
chr10:133137822	347447	DEL	53	0.8693	0.4693	1	NA	NA	NA	NA	NA	NA	NA	NA	NA	Yes	ID=10-133138112-133138219-GGCTGGTCTCTGGGTCCCTGTGGGGGC,10-133138598-133138608-G,10-133138680-133138688-G,10-133139138-133139146-G,10-133139295-133139303-G,10-133139435-133139442-G;MOTIFS=GGCTGGTCTCTGGGTCCCTGTGGGGGC,G;STRUC=<VC34337>	HPRC,HGSVC,1KG-ONT	No	0.114	No	NA,NA	NA	NA
chr10:133137875	347448	DEL	80	0.8591	0.55	3	NA	NA	NA	NA	NA	NA	NA	NA	NA	Yes	ID=10-133138112-133138219-GGCTGGTCTCTGGGTCCCTGTGGGGGC,10-133138598-133138608-G,10-133138680-133138688-G,10-133139138-133139146-G,10-133139295-133139303-G,10-133139435-133139442-G;MOTIFS=GGCTGGTCTCTGGGTCCCTGTGGGGGC,G;STRUC=<VC34337>	NA	No	0.114	Yes	NA,NA	NA	NA
chr10:133137920	347451	DEL	328	0.8382	0.5955	41	NA	NA	NA	NA	NA	NA	NA	NA	NA	Yes	ID=10-133138112-133138219-GGCTGGTCTCTGGGTCCCTGTGGGGGC,10-133138598-133138608-G,10-133138680-133138688-G,10-133139138-133139146-G,10-133139295-133139303-G,10-133139435-133139442-G;MOTIFS=GGCTGGTCTCTGGGTCCCTGTGGGGGC,G;STRUC=<VC34337>	HPRC,HGSVC,1KG-ONT	No	0.133	Yes	NA,NA	NA	NA
chr10:133137967	347452	DEL	411	0.9093	0.5509	4	NA	NA	NA	NA	NA	NA	NA	NA	NA	Yes	ID=10-133138112-133138219-GGCTGGTCTCTGGGTCCCTGTGGGGGC,10-133138598-133138608-G,10-133138680-133138688-G,10-133139138-133139146-G,10-133139295-133139303-G,10-133139435-133139442-G;MOTIFS=GGCTGGTCTCTGGGTCCCTGTGGGGGC,G;STRUC=<VC34337>	HPRC,HGSVC	No	0.094	No	NA,NA	NA	NA
chr10:133138041	347455	INS	56	0.9389	0.2142	3	NA	NA	NA	NA	NA	NA	NA	NA	NA	Yes	ID=10-133138112-133138219-GGCTGGTCTCTGGGTCCCTGTGGGGGC,10-133138598-133138608-G,10-133138680-133138688-G,10-133139138-133139146-G,10-133139295-133139303-G,10-133139435-133139442-G;MOTIFS=GGCTGGTCTCTGGGTCCCTGTGGGGGC,G;STRUC=<VC34337>	1KG-ONT	No	0.226	Yes	NA,NA	NA	NA
chr10:133138085	347456	DEL	56	0.8225	0.633	2	NA	NA	NA	NA	NA	NA	NA	NA	NA	Yes	ID=10-133138112-133138219-GGCTGGTCTCTGGGTCCCTGTGGGGGC,10-133138598-133138608-G,10-133138680-133138688-G,10-133139138-133139146-G,10-133139295-133139303-G,10-133139435-133139442-G;MOTIFS=GGCTGGTCTCTGGGTCCCTGTGGGGGC,G;STRUC=<VC34337>	HPRC,HGSVC,1KG-ONT	No	0.129	No	NA,NA	NA	NA
chr10:133138105	347457	DEL	1164	0.8213	0.6568	36	NA	NA	NA	NA	NA	NA	NA	NA	NA	Yes	ID=10-133138112-133138219-GGCTGGTCTCTGGGTCCCTGTGGGGGC,10-133138598-133138608-G,10-133138680-133138688-G,10-133139138-133139146-G,10-133139295-133139303-G,10-133139435-133139442-G;MOTIFS=GGCTGGTCTCTGGGTCCCTGTGGGGGC,G;STRUC=<VC34337>	HPRC,HGSVC,1KG-ONT	No	0.047	Yes	NA,NA	NA	NA
chr10:133138168	347460	INS	55	0.8225	0.617	3	NA	NA	NA	NA	NA	NA	NA	NA	NA	Yes	ID=10-133138112-133138219-GGCTGGTCTCTGGGTCCCTGTGGGGGC,10-133138598-133138608-G,10-133138680-133138688-G,10-133139138-133139146-G,10-133139295-133139303-G,10-133139435-133139442-G;MOTIFS=GGCTGGTCTCTGGGTCCCTGTGGGGGC,G;STRUC=<VC34337>	NA	No	0.226	No	NA,NA	NA	NA
chr10:133138331	347462	INS	1531	0.9038	0.4333	2	NA	NA	NA	NA	NA	NA	NA	NA	NA	Yes	ID=10-133138112-133138219-GGCTGGTCTCTGGGTCCCTGTGGGGGC,10-133138598-133138608-G,10-133138680-133138688-G,10-133139138-133139146-G,10-133139295-133139303-G,10-133139435-133139442-G;MOTIFS=GGCTGGTCTCTGGGTCCCTGTGGGGGC,G;STRUC=<VC34337>	HGSVC	No	0.226	No	NA,NA	NA	NA
chr10:133138440	347463	INS	1700	0.8216	0.6339	2	NA	NA	NA	NA	NA	NA	NA	NA	NA	Yes	ID=10-133138112-133138219-GGCTGGTCTCTGGGTCCCTGTGGGGGC,10-133138598-133138608-G,10-133138680-133138688-G,10-133139138-133139146-G,10-133139295-133139303-G,10-133139435-133139442-G;MOTIFS=GGCTGGTCTCTGGGTCCCTGTGGGGGC,G;STRUC=<VC34337>	NA	No	4.68	Yes	NA,NA	NA	NA
chr10:133138541	347464	DEL	244	0.8347	0.6239	44	NA	NA	NA	NA	NA	NA	NA	NA	NA	Yes	ID=10-133138112-133138219-GGCTGGTCTCTGGGTCCCTGTGGGGGC,10-133138598-133138608-G,10-133138680-133138688-G,10-133139138-133139146-G,10-133139295-133139303-G,10-133139435-133139442-G;MOTIFS=GGCTGGTCTCTGGGTCCCTGTGGGGGC,G;STRUC=<VC34337>	HPRC	No	0.075	Yes	NA,NA	NA	NA
chr10:133138649	347466	DEL	54	0.8878	0.4053	1	NA	NA	NA	NA	NA	NA	NA	NA	NA	Yes	ID=10-133138112-133138219-GGCTGGTCTCTGGGTCCCTGTGGGGGC,10-133138598-133138608-G,10-133138680-133138688-G,10-133139138-133139146-G,10-133139295-133139303-G,10-133139435-133139442-G;MOTIFS=GGCTGGTCTCTGGGTCCCTGTGGGGGC,G;STRUC=<VC34337>	HPRC	No	0.073	No	NA,NA	NA	NA
chr10:133138901	347467	INS	106	0.8449	0.5803	335	NA	NA	NA	NA	NA	NA	NA	NA	NA	Yes	ID=10-133138112-133138219-GGCTGGTCTCTGGGTCCCTGTGGGGGC,10-133138598-133138608-G,10-133138680-133138688-G,10-133139138-133139146-G,10-133139295-133139303-G,10-133139435-133139442-G;MOTIFS=GGCTGGTCTCTGGGTCCCTGTGGGGGC,G;STRUC=<VC34337>	1KG-ONT	No	0.137	Yes	NA,NA	NA	NA
chr10:133138928	347469	DEL	54	0.853	0.5438	3	NA	NA	NA	NA	NA	NA	NA	NA	NA	Yes	ID=10-133138112-133138219-GGCTGGTCTCTGGGTCCCTGTGGGGGC,10-133138598-133138608-G,10-133138680-133138688-G,10-133139138-133139146-G,10-133139295-133139303-G,10-133139435-133139442-G;MOTIFS=GGCTGGTCTCTGGGTCCCTGTGGGGGC,G;STRUC=<VC34337>	HPRC,HGSVC,1KG-ONT	No	0.087	No	NA,NA	NA	NA
chr10:133139082	347470	DEL	187	0.8121	0.6989	6	NA	NA	NA	NA	NA	NA	NA	NA	NA	Yes	ID=10-133138112-133138219-GGCTGGTCTCTGGGTCCCTGTGGGGGC,10-133138598-133138608-G,10-133138680-133138688-G,10-133139138-133139146-G,10-133139295-133139303-G,10-133139435-133139442-G;MOTIFS=GGCTGGTCTCTGGGTCCCTGTGGGGGC,G;STRUC=<VC34337>	HPRC	No	0.097	Yes	NA,NA	NA	NA
chr10:133139139	347471	INS	54	0.8532	0.524	3	NA	NA	NA	NA	NA	NA	NA	NA	NA	Yes	ID=10-133138112-133138219-GGCTGGTCTCTGGGTCCCTGTGGGGGC,10-133138598-133138608-G,10-133138680-133138688-G,10-133139138-133139146-G,10-133139295-133139303-G,10-133139435-133139442-G;MOTIFS=GGCTGGTCTCTGGGTCCCTGTGGGGGC,G;STRUC=<VC34337>	HPRC,1KG-ONT	No	0.137	Yes	NA,NA	NA	NA
chr10:133139351	347474	DEL	57	0.8642	0.5252	1	NA	NA	NA	NA	NA	NA	NA	NA	NA	Yes	ID=10-133138112-133138219-GGCTGGTCTCTGGGTCCCTGTGGGGGC,10-133138598-133138608-G,10-133138680-133138688-G,10-133139138-133139146-G,10-133139295-133139303-G,10-133139435-133139442-G;MOTIFS=GGCTGGTCTCTGGGTCCCTGTGGGGGC,G;STRUC=<VC34337>	HPRC,HGSVC,1KG-ONT	No	0.092	No	NA,NA	NA	NA
chr10:133139352	347475	INS	55	0.8508	0.5474	15	NA	NA	NA	NA	NA	NA	NA	NA	NA	Yes	ID=10-133138112-133138219-GGCTGGTCTCTGGGTCCCTGTGGGGGC,10-133138598-133138608-G,10-133138680-133138688-G,10-133139138-133139146-G,10-133139295-133139303-G,10-133139435-133139442-G;MOTIFS=GGCTGGTCTCTGGGTCCCTGTGGGGGC,G;STRUC=<VC34337>	HPRC,1KG-ONT	No	0.116	Yes	NA,NA	NA	NA
chr10:133139493	347476	DEL	54	0.8753	0.4937	1	NA	NA	NA	NA	NA	NA	NA	NA	NA	Yes	ID=10-133138112-133138219-GGCTGGTCTCTGGGTCCCTGTGGGGGC,10-133138598-133138608-G,10-133138680-133138688-G,10-133139138-133139146-G,10-133139295-133139303-G,10-133139435-133139442-G;MOTIFS=GGCTGGTCTCTGGGTCCCTGTGGGGGC,G;STRUC=<VC34337>	HPRC,HGSVC,1KG-ONT	No	0.087	No	NA,NA	NA	NA
chr10:133140100	347478	DEL	237	0.9344	0.2935	157	NA	NA	NA	NA	NA	NA	NA	NA	NA	No	ID=10-133140127-133140148-CCCTGC,10-133140172-133140190-CCCTG,10-133140217-133140235-CTGCCC,10-133140245-133140284-CTGCCCCGCCC,10-133140327-133140345-CTGCCC;MOTIFS=CCCTG,CCCTGC,CTGCCC,CTGCCCCGCCC;STRUC=<VC34338>	HPRC,HGSVC,1KG-ONT	No	0.086	Yes	NA,NA	NA	NA
chr10:133140118	347479	DEL	138	0.8312	0.6856	1	NA	NA	NA	NA	NA	NA	NA	NA	NA	No	ID=10-133140127-133140148-CCCTGC,10-133140172-133140190-CCCTG,10-133140217-133140235-CTGCCC,10-133140245-133140284-CTGCCCCGCCC,10-133140327-133140345-CTGCCC;MOTIFS=CCCTG,CCCTGC,CTGCCC,CTGCCCCGCCC;STRUC=<VC34338>	HPRC,HGSVC,1KG-ONT	No	0.085	No	NA,NA	NA	NA
chr10:133140126	347480	DEL	148	0.8259	0.663	57	NA	NA	NA	NA	NA	NA	NA	NA	NA	No	ID=10-133140127-133140148-CCCTGC,10-133140172-133140190-CCCTG,10-133140217-133140235-CTGCCC,10-133140245-133140284-CTGCCCCGCCC,10-133140327-133140345-CTGCCC;MOTIFS=CCCTG,CCCTGC,CTGCCC,CTGCCCCGCCC;STRUC=<VC34338>	HPRC,HGSVC,1KG-ONT	No	0.092	Yes	NA,NA	NA	NA
chr10:133140130	347481	DEL	197	0.8123	0.6603	513	NA	NA	NA	NA	NA	NA	NA	NA	NA	No	ID=10-133140127-133140148-CCCTGC,10-133140172-133140190-CCCTG,10-133140217-133140235-CTGCCC,10-133140245-133140284-CTGCCCCGCCC,10-133140327-133140345-CTGCCC;MOTIFS=CCCTG,CCCTGC,CTGCCC,CTGCCCCGCCC;STRUC=<VC34338>	HPRC,HGSVC,1KG-ONT	No	0.092	Yes	NA,NA	NA	NA
chr10:133140177	347482	INS	66	0.807	0.6528	17	NA	NA	NA	NA	NA	NA	NA	NA	NA	No	ID=10-133140127-133140148-CCCTGC,10-133140172-133140190-CCCTG,10-133140217-133140235-CTGCCC,10-133140245-133140284-CTGCCCCGCCC,10-133140327-133140345-CTGCCC;MOTIFS=CCCTG,CCCTGC,CTGCCC,CTGCCCCGCCC;STRUC=<VC34338>	HPRC	Yes	1.654	Yes	NA,NA	NA	NA
chr10:133140177	347483	INS	89	0.8092	0.6889	8	NA	NA	NA	NA	NA	NA	NA	NA	NA	No	ID=10-133140127-133140148-CCCTGC,10-133140172-133140190-CCCTG,10-133140217-133140235-CTGCCC,10-133140245-133140284-CTGCCCCGCCC,10-133140327-133140345-CTGCCC;MOTIFS=CCCTG,CCCTGC,CTGCCC,CTGCCCCGCCC;STRUC=<VC34338>	HPRC,HGSVC,1KG-ONT	Yes	1.654	Yes	NA,NA	NA	NA
chr10:133140177	347484	DEL	110	0.8728	0.5114	363	NA	NA	NA	NA	NA	NA	NA	NA	NA	No	ID=10-133140127-133140148-CCCTGC,10-133140172-133140190-CCCTG,10-133140217-133140235-CTGCCC,10-133140245-133140284-CTGCCCCGCCC,10-133140327-133140345-CTGCCC;MOTIFS=CCCTG,CCCTGC,CTGCCC,CTGCCCCGCCC;STRUC=<VC34338>	HPRC,HGSVC	No	0.158	Yes	NA,NA	NA	NA
chr10:133140287	347485	INS	105	0.8264	0.6299	22	NA	NA	NA	NA	NA	NA	NA	NA	NA	No	ID=10-133140127-133140148-CCCTGC,10-133140172-133140190-CCCTG,10-133140217-133140235-CTGCCC,10-133140245-133140284-CTGCCCCGCCC,10-133140327-133140345-CTGCCC;MOTIFS=CCCTG,CCCTGC,CTGCCC,CTGCCCCGCCC;STRUC=<VC34338>	HPRC,HGSVC,1KG-ONT	Yes	1.772	Yes	NA,NA	NA	NA
chr10:133140296	347486	INS	121	0.8468	0.5714	3	NA	NA	NA	NA	NA	NA	NA	NA	NA	No	ID=10-133140127-133140148-CCCTGC,10-133140172-133140190-CCCTG,10-133140217-133140235-CTGCCC,10-133140245-133140284-CTGCCCCGCCC,10-133140327-133140345-CTGCCC;MOTIFS=CCCTG,CCCTGC,CTGCCC,CTGCCCCGCCC;STRUC=<VC34338>	HPRC,HGSVC,1KG-ONT	Yes	1.772	No	NA,NA	NA	NA
chr10:133142585	347487	DEL	72	0.7995	0.6915	29	NA	NA	NA	NA	NA	NA	NA	NA	NA	No	NA	HGSVC,1KG-ONT	Yes	1.94	Yes	NA,NA	NA	NA
chr10:133143325	347488	DEL	58	0.8068	0.6754	137	NA	NA	NA	NA	NA	NA	NA	NA	enhancer	No	NA	HPRC,HGSVC,1KG-ONT	Yes	1.34	Yes	NA,NA	NA	NA
chr10:133143341	347489	INS	116	0.8586	0.5592	3	NA	NA	NA	NA	NA	NA	NA	NA	enhancer	No	NA	NA	Yes	1.772	No	NA,NA	NA	NA
chr10:133145696	347490	DEL	66	0.8862	0.4044	1	NA	NA	NA	NA	NA	NA	NA	NA	enhancer	No	NA	1KG-ONT	No	0.432	No	NA,NA	NA	NA
chr10:133145763	347491	DEL	66	0.9142	0.3039	8	NA	NA	NA	NA	NA	NA	NA	NA	enhancer	No	NA	1KG-ONT	No	0.376	No	NA,NA	NA	NA
chr10:133151537	347492	DEL	51	0.9346	0.2446	776	NA	NA	NA	NA	NA	NA	NA	NA	NA	No	NA	HPRC,HGSVC,1KG-ONT	No	0.609	Yes	NA,NA	NA	NA
chr10:133152524	347493	INS	53	0.8616	0.5085	11	NA	NA	NA	NA	NA	NA	NA	NA	NA	No	NA	HPRC,HGSVC,1KG-ONT	No	1.852	Yes	NA,NA	NA	NA
chr10:133152533	347494	INS	53	0.9479	0.2018	484	NA	NA	NA	NA	NA	NA	NA	NA	NA	No	NA	HPRC,HGSVC,1KG-ONT	No	1.852	Yes	NA,NA	NA	NA
chr10:133152533	347495	INS	159	0.8331	0.6183	13	NA	NA	NA	NA	NA	NA	NA	NA	NA	No	NA	HGSVC	No	1.852	Yes	NA,NA	NA	NA
chr10:133155496	347496	INS	555	0.883	0.4293	4	NA	NA	NA	NA	NA	NA	NA	NA	NA	No	NA	HGSVC	No	1.638	No	NA,NA	NA	NA
chr10:133155570	347497	DEL	74	0.8982	0.3971	6	NA	NA	NA	NA	NA	NA	NA	NA	NA	No	ID=10-133155658-133156101-ACTGTGGGGTATTGACGTCGTTGGAAAGAGAACCTCC;MOTIFS=ACTGTGGGGTATTGACGTCGTTGGAAAGAGAACCTCC;STRUC=(ACTGTGGGGTATTGACGTCGTTGGAAAGAGAACCTCC)n	HPRC,HGSVC	No	0.186	No	NA,NA	NA	NA
chr10:133155579	347498	INS	224	0.8618	0.5592	5	NA	NA	NA	NA	NA	NA	NA	NA	NA	No	NA	HPRC,HGSVC,1KG-ONT	No	1.638	Yes	NA,NA	NA	NA
chr10:133155592	347499	INS	333	0.9229	0.3026	298	NA	NA	NA	NA	NA	NA	NA	NA	NA	No	NA	HPRC,HGSVC,1KG-ONT	No	1.638	Yes	NA,NA	NA	NA
chr10:133155592	347501	INS	444	0.8228	0.6438	44	NA	NA	NA	NA	NA	NA	NA	NA	NA	No	NA	HPRC,HGSVC	No	1.638	Yes	NA,NA	NA	NA
chr10:133155592	347500	INS	851	0.8785	0.4387	8	NA	NA	NA	NA	NA	NA	NA	NA	NA	No	NA	NA	No	1.638	Yes	NA,NA	NA	NA
chr10:133155629	347502	INS	259	0.8188	0.6583	3	NA	NA	NA	NA	NA	NA	NA	NA	NA	No	ID=10-133155658-133156101-ACTGTGGGGTATTGACGTCGTTGGAAAGAGAACCTCC;MOTIFS=ACTGTGGGGTATTGACGTCGTTGGAAAGAGAACCTCC;STRUC=(ACTGTGGGGTATTGACGTCGTTGGAAAGAGAACCTCC)n	HPRC,HGSVC,1KG-ONT	No	1.656	No	NA,NA	NA	NA
chr10:133155641	347503	INS	111	0.8168	0.6343	4	NA	NA	NA	NA	NA	NA	NA	NA	NA	No	ID=10-133155658-133156101-ACTGTGGGGTATTGACGTCGTTGGAAAGAGAACCTCC;MOTIFS=ACTGTGGGGTATTGACGTCGTTGGAAAGAGAACCTCC;STRUC=(ACTGTGGGGTATTGACGTCGTTGGAAAGAGAACCTCC)n	HPRC	No	1.656	Yes	NA,NA	NA	NA
chr10:133155644	347504	DEL	111	0.8809	0.4216	8	NA	NA	NA	NA	NA	NA	NA	NA	NA	No	ID=10-133155658-133156101-ACTGTGGGGTATTGACGTCGTTGGAAAGAGAACCTCC;MOTIFS=ACTGTGGGGTATTGACGTCGTTGGAAAGAGAACCTCC;STRUC=(ACTGTGGGGTATTGACGTCGTTGGAAAGAGAACCTCC)n	HPRC	No	0.091	Yes	NA,NA	NA	NA
chr10:133155658	347505	INS	296	0.9473	0.2343	45	NA	NA	NA	NA	NA	NA	NA	NA	NA	No	ID=10-133155658-133156101-ACTGTGGGGTATTGACGTCGTTGGAAAGAGAACCTCC;MOTIFS=ACTGTGGGGTATTGACGTCGTTGGAAAGAGAACCTCC;STRUC=(ACTGTGGGGTATTGACGTCGTTGGAAAGAGAACCTCC)n	HPRC,HGSVC,1KG-ONT	No	1.656	Yes	NA,NA	NA	NA
chr10:133155658	347506	INS	74	0.8544	0.5753	2	NA	NA	NA	NA	NA	NA	NA	NA	NA	No	ID=10-133155658-133156101-ACTGTGGGGTATTGACGTCGTTGGAAAGAGAACCTCC;MOTIFS=ACTGTGGGGTATTGACGTCGTTGGAAAGAGAACCTCC;STRUC=(ACTGTGGGGTATTGACGTCGTTGGAAAGAGAACCTCC)n	NA	No	1.656	Yes	NA,NA	NA	NA
chr10:133155658	347507	DEL	74	0.8493	0.5778	82	NA	NA	NA	NA	NA	NA	NA	NA	NA	No	ID=10-133155658-133156101-ACTGTGGGGTATTGACGTCGTTGGAAAGAGAACCTCC;MOTIFS=ACTGTGGGGTATTGACGTCGTTGGAAAGAGAACCTCC;STRUC=(ACTGTGGGGTATTGACGTCGTTGGAAAGAGAACCTCC)n	HPRC,HGSVC	No	0.114	Yes	NA,NA	NA	NA
chr10:133155658	347508	DEL	148	0.9447	0.2217	4	NA	NA	NA	NA	NA	NA	NA	NA	NA	No	ID=10-133155658-133156101-ACTGTGGGGTATTGACGTCGTTGGAAAGAGAACCTCC;MOTIFS=ACTGTGGGGTATTGACGTCGTTGGAAAGAGAACCTCC;STRUC=(ACTGTGGGGTATTGACGTCGTTGGAAAGAGAACCTCC)n	HPRC,HGSVC	No	0.096	Yes	NA,NA	NA	NA
chr10:133155658	347509	DEL	185	0.8429	0.6079	110	NA	NA	NA	NA	NA	NA	NA	NA	NA	No	ID=10-133155658-133156101-ACTGTGGGGTATTGACGTCGTTGGAAAGAGAACCTCC;MOTIFS=ACTGTGGGGTATTGACGTCGTTGGAAAGAGAACCTCC;STRUC=(ACTGTGGGGTATTGACGTCGTTGGAAAGAGAACCTCC)n	HPRC,HGSVC,1KG-ONT	No	0.096	Yes	NA,NA	NA	NA
chr10:133155658	347510	DEL	222	0.9034	0.3603	5	NA	NA	NA	NA	NA	NA	NA	NA	NA	No	ID=10-133155658-133156101-ACTGTGGGGTATTGACGTCGTTGGAAAGAGAACCTCC;MOTIFS=ACTGTGGGGTATTGACGTCGTTGGAAAGAGAACCTCC;STRUC=(ACTGTGGGGTATTGACGTCGTTGGAAAGAGAACCTCC)n	HPRC,HGSVC,1KG-ONT	No	0.091	Yes	NA,NA	NA	NA
chr10:133155732	347511	INS	185	0.873	0.4559	432	NA	NA	NA	NA	NA	NA	NA	NA	NA	No	ID=10-133155658-133156101-ACTGTGGGGTATTGACGTCGTTGGAAAGAGAACCTCC;MOTIFS=ACTGTGGGGTATTGACGTCGTTGGAAAGAGAACCTCC;STRUC=(ACTGTGGGGTATTGACGTCGTTGGAAAGAGAACCTCC)n	HPRC,HGSVC,1KG-ONT	No	0.161	Yes	NA,NA	NA	NA
chr10:133155732	347512	INS	370	0.9503	0.1922	2	NA	NA	NA	NA	NA	NA	NA	NA	NA	No	ID=10-133155658-133156101-ACTGTGGGGTATTGACGTCGTTGGAAAGAGAACCTCC;MOTIFS=ACTGTGGGGTATTGACGTCGTTGGAAAGAGAACCTCC;STRUC=(ACTGTGGGGTATTGACGTCGTTGGAAAGAGAACCTCC)n	HPRC,HGSVC,1KG-ONT	No	0.161	No	NA,NA	NA	NA
chr10:133155780	347513	INS	407	0.8819	0.4633	6	NA	NA	NA	NA	NA	NA	NA	NA	NA	No	ID=10-133155658-133156101-ACTGTGGGGTATTGACGTCGTTGGAAAGAGAACCTCC;MOTIFS=ACTGTGGGGTATTGACGTCGTTGGAAAGAGAACCTCC;STRUC=(ACTGTGGGGTATTGACGTCGTTGGAAAGAGAACCTCC)n	HPRC,HGSVC,1KG-ONT	No	0.042	No	NA,NA	NA	NA
chr10:133155927	347514	INS	1036	0.8785	0.4084	5	NA	NA	NA	NA	NA	NA	NA	NA	NA	No	ID=10-133155658-133156101-ACTGTGGGGTATTGACGTCGTTGGAAAGAGAACCTCC;MOTIFS=ACTGTGGGGTATTGACGTCGTTGGAAAGAGAACCTCC;STRUC=(ACTGTGGGGTATTGACGTCGTTGGAAAGAGAACCTCC)n	NA	No	0.199	Yes	NA,NA	NA	NA
chr10:133156085	347516	DEL	74	0.8961	0.4023	22	NA	NA	NA	NA	NA	NA	NA	NA	NA	No	ID=10-133155658-133156101-ACTGTGGGGTATTGACGTCGTTGGAAAGAGAACCTCC;MOTIFS=ACTGTGGGGTATTGACGTCGTTGGAAAGAGAACCTCC;STRUC=(ACTGTGGGGTATTGACGTCGTTGGAAAGAGAACCTCC)n	HPRC,HGSVC	No	0.177	Yes	NA,NA	NA	NA
chr10:133156270	347517	DEL	74	0.8407	0.5954	63	NA	NA	NA	NA	NA	NA	NA	NA	NA	No	NA	HGSVC	No	0.126	Yes	NA,NA	NA	NA
chr10:133156290	347518	INS	111	0.8561	0.5624	33	NA	NA	NA	NA	NA	NA	NA	NA	NA	No	NA	HPRC,1KG-ONT	No	0.108	Yes	NA,NA	NA	NA
chr10:133156304	347519	INS	74	0.8291	0.6316	6	NA	NA	NA	NA	NA	NA	NA	NA	NA	No	NA	NA	No	0.108	Yes	NA,NA	NA	NA
chr10:133156505	347520	INS	111	0.8382	0.6047	13	NA	NA	NA	NA	NA	NA	NA	NA	NA	No	NA	HPRC,1KG-ONT	No	0.035	Yes	NA,NA	NA	NA
chr10:133159947	347521	INS	80	0.8691	0.4992	15	NA	NA	NA	NA	NA	NA	NA	NA	promoter	No	NA	HPRC	No	1.712	Yes	NA,NA	NA	NA
chr10:133159947	347524	INS	55	0.875	0.4683	91	NA	NA	NA	NA	NA	NA	NA	NA	promoter	No	NA	HPRC,HGSVC,1KG-ONT	No	1.712	Yes	NA,NA	NA	NA
chr10:133159947	347523	INS	93	0.8314	0.6453	7	NA	NA	NA	NA	NA	NA	NA	NA	promoter	No	NA	HPRC	No	1.712	No	NA,NA	NA	NA
chr10:133159947	347522	INS	74	0.8129	0.6577	38	NA	NA	NA	NA	NA	NA	NA	NA	promoter	No	NA	HPRC,HGSVC,1KG-ONT	No	1.712	Yes	NA,NA	NA	NA
chr10:133159953	347525	INS	100	0.818	0.6615	4	NA	NA	NA	NA	NA	NA	NA	NA	promoter	No	NA	HPRC	No	1.712	Yes	NA,NA	NA	NA
chr10:133159964	347526	INS	60	0.8908	0.3829	5	NA	NA	NA	NA	NA	NA	NA	NA	promoter	No	NA	HPRC,HGSVC,1KG-ONT	No	1.712	Yes	NA,NA	NA	NA
chr10:133163871	347527	INS	57	0.891	0.4092	19	KNDC1(6.633999999999999e-24,0.815)	NA	NA	NA	NA	NA	NA	NA	enhancer	No	ID=10-133163829-133163838-TGC,10-133163871-133163979-CCACCTGCCTTCCCAAATCCCTCCTCCCACCTGGGATGGGGGTGGAGTTCGTGG;MOTIFS=CCACCTGCCTTCCCAAATCCCTCCTCCCACCTGGGATGGGGGTGGAGTTCGTGG,TGC;STRUC=<VC34345>	HPRC,HGSVC,1KG-ONT	No	1.621	No	NA,NA	NA	NA
chr10:133163871	347528	INS	54	0.8653	0.5019	224	KNDC1(6.633999999999999e-24,0.815)	NA	NA	NA	NA	NA	NA	NA	enhancer	No	ID=10-133163829-133163838-TGC,10-133163871-133163979-CCACCTGCCTTCCCAAATCCCTCCTCCCACCTGGGATGGGGGTGGAGTTCGTGG;MOTIFS=CCACCTGCCTTCCCAAATCCCTCCTCCCACCTGGGATGGGGGTGGAGTTCGTGG,TGC;STRUC=<VC34345>	HPRC,HGSVC,1KG-ONT	No	1.621	Yes	NA,NA	NA	NA
chr10:133163871	347529	DEL	54	0.8363	0.5889	134	KNDC1(6.633999999999999e-24,0.815)	NA	NA	NA	NA	NA	NA	NA	enhancer	No	ID=10-133163829-133163838-TGC,10-133163871-133163979-CCACCTGCCTTCCCAAATCCCTCCTCCCACCTGGGATGGGGGTGGAGTTCGTGG;MOTIFS=CCACCTGCCTTCCCAAATCCCTCCTCCCACCTGGGATGGGGGTGGAGTTCGTGG,TGC;STRUC=<VC34345>	HPRC,HGSVC,1KG-ONT	No	0.158	Yes	NA,NA	NA	NA
chr10:133163886	347530	DEL	216	0.8428	0.6	509	KNDC1(6.633999999999999e-24,0.815)	NA	NA	NA	NA	NA	NA	NA	enhancer	No	ID=10-133163829-133163838-TGC,10-133163871-133163979-CCACCTGCCTTCCCAAATCCCTCCTCCCACCTGGGATGGGGGTGGAGTTCGTGG;MOTIFS=CCACCTGCCTTCCCAAATCCCTCCTCCCACCTGGGATGGGGGTGGAGTTCGTGG,TGC;STRUC=<VC34345>	HPRC,HGSVC,1KG-ONT	Yes	2.319	Yes	NA,NA	NA	NA
chr10:133163969	347531	INS	161	0.8401	0.5629	2	KNDC1(6.633999999999999e-24,0.815)	NA	NA	NA	NA	NA	NA	NA	enhancer	No	ID=10-133163829-133163838-TGC,10-133163871-133163979-CCACCTGCCTTCCCAAATCCCTCCTCCCACCTGGGATGGGGGTGGAGTTCGTGG;MOTIFS=CCACCTGCCTTCCCAAATCCCTCCTCCCACCTGGGATGGGGGTGGAGTTCGTGG,TGC;STRUC=<VC34345>	NA	No	3.014	Yes	NA,NA	NA	NA
chr10:133163979	347532	INS	108	0.8036	0.6727	23	KNDC1(6.633999999999999e-24,0.815)	NA	NA	NA	NA	NA	NA	NA	enhancer	No	ID=10-133163829-133163838-TGC,10-133163871-133163979-CCACCTGCCTTCCCAAATCCCTCCTCCCACCTGGGATGGGGGTGGAGTTCGTGG;MOTIFS=CCACCTGCCTTCCCAAATCCCTCCTCCCACCTGGGATGGGGGTGGAGTTCGTGG,TGC;STRUC=<VC34345>	HPRC,HGSVC	No	3.014	Yes	NA,NA	NA	NA
chr10:133163994	347533	DEL	108	0.8903	0.4036	8	KNDC1(6.633999999999999e-24,0.815)	NA	NA	NA	NA	NA	NA	NA	enhancer	No	ID=10-133163829-133163838-TGC,10-133163871-133163979-CCACCTGCCTTCCCAAATCCCTCCTCCCACCTGGGATGGGGGTGGAGTTCGTGG;MOTIFS=CCACCTGCCTTCCCAAATCCCTCCTCCCACCTGGGATGGGGGTGGAGTTCGTGG,TGC;STRUC=<VC34345>	HGSVC	No	1.206	Yes	NA,NA	NA	NA
chr10:133164064	347534	INS	54	0.864	0.4969	31	KNDC1(6.633999999999999e-24,0.815)	NA	NA	NA	NA	NA	NA	NA	enhancer	No	ID=10-133163829-133163838-TGC,10-133163871-133163979-CCACCTGCCTTCCCAAATCCCTCCTCCCACCTGGGATGGGGGTGGAGTTCGTGG;MOTIFS=CCACCTGCCTTCCCAAATCCCTCCTCCCACCTGGGATGGGGGTGGAGTTCGTGG,TGC;STRUC=<VC34345>	HPRC,HGSVC,1KG-ONT	No	1.621	Yes	NA,NA	NA	NA
chr10:133164069	347535	DEL	54	0.8372	0.5915	430	KNDC1(6.633999999999999e-24,0.815)	NA	NA	NA	NA	NA	NA	NA	enhancer	No	ID=10-133163829-133163838-TGC,10-133163871-133163979-CCACCTGCCTTCCCAAATCCCTCCTCCCACCTGGGATGGGGGTGGAGTTCGTGG;MOTIFS=CCACCTGCCTTCCCAAATCCCTCCTCCCACCTGGGATGGGGGTGGAGTTCGTGG,TGC;STRUC=<VC34345>	HPRC,HGSVC,1KG-ONT	No	1.645	Yes	NA,NA	NA	NA
chr10:133174665	347536	INS	600	0.836	0.5903	1	KNDC1(6.633999999999999e-24,0.815)	NA	NA	NA	NA	NA	NA	NA	NA	No	NA	NA	Yes	0.037	No	NA,NA	NA	NA
chr10:133182914	347537	INS	135	0.9289	0.3396	1	KNDC1(6.633999999999999e-24,0.815)	NA	NA	NA	NA	NA	NA	NA	NA	No	NA	HPRC,1KG-ONT	No	1.664	No	NA,NA	NA	NA
chr10:133182914	347538	INS	150	0.885	0.4176	10	KNDC1(6.633999999999999e-24,0.815)	NA	NA	NA	NA	NA	NA	NA	NA	No	NA	HPRC,1KG-ONT	No	1.664	Yes	NA,NA	NA	NA
chr10:133185166	347539	INS	161	0.8017	0.6757	43	KNDC1(6.633999999999999e-24,0.815)	NA	NA	NA	NA	NA	NA	NA	NA	No	ID=10-133185140-133185149-TGC,10-133185158-133185237-GCAGTGTGGAGTAGGCAGTGTGT,10-133185539-133185548-AG;MOTIFS=TGC,AG,GCAGTGTGGAGTAGGCAGTGTGT;STRUC=<VC34348>	HPRC,HGSVC,1KG-ONT	No	0.032	Yes	NA,NA	NA	NA
chr10:133185182	347540	INS	69	0.8859	0.4426	7	KNDC1(6.633999999999999e-24,0.815)	NA	NA	NA	NA	NA	NA	NA	NA	No	ID=10-133185140-133185149-TGC,10-133185158-133185237-GCAGTGTGGAGTAGGCAGTGTGT,10-133185539-133185548-AG;MOTIFS=TGC,AG,GCAGTGTGGAGTAGGCAGTGTGT;STRUC=<VC34348>	HPRC,HGSVC	No	0.032	No	NA,NA	NA	NA
chr10:133185228	347541	DEL	92	0.8142	0.6627	44	KNDC1(6.633999999999999e-24,0.815)	NA	NA	NA	NA	NA	NA	NA	NA	No	ID=10-133185140-133185149-TGC,10-133185158-133185237-GCAGTGTGGAGTAGGCAGTGTGT,10-133185539-133185548-AG;MOTIFS=TGC,AG,GCAGTGTGGAGTAGGCAGTGTGT;STRUC=<VC34348>	NA	No	0.122	Yes	NA,NA	NA	NA
chr10:133185281	347542	DEL	184	0.8235	0.6601	4	KNDC1(6.633999999999999e-24,0.815)	NA	NA	NA	NA	NA	NA	NA	NA	No	ID=10-133185140-133185149-TGC,10-133185158-133185237-GCAGTGTGGAGTAGGCAGTGTGT,10-133185539-133185548-AG;MOTIFS=TGC,AG,GCAGTGTGGAGTAGGCAGTGTGT;STRUC=<VC34348>	NA	No	0.127	Yes	NA,NA	NA	NA
chr10:133185444	347543	INS	69	0.8357	0.6211	316	KNDC1(6.633999999999999e-24,0.815)	NA	NA	NA	NA	NA	NA	NA	NA	No	ID=10-133185140-133185149-TGC,10-133185158-133185237-GCAGTGTGGAGTAGGCAGTGTGT,10-133185539-133185548-AG;MOTIFS=TGC,AG,GCAGTGTGGAGTAGGCAGTGTGT;STRUC=<VC34348>	HPRC,HGSVC,1KG-ONT	No	0.03	Yes	NA,NA	NA	NA
chr10:133185841	347544	INS	55	0.8525	0.6139	2	KNDC1(6.633999999999999e-24,0.815)	NA	NA	NA	NA	NA	NA	NA	NA	No	ID=10-133185838-133185856-GAGGG;MOTIFS=GAGGG;STRUC=(GAGGG)n	HPRC,HGSVC,1KG-ONT	Yes	0.106	Yes	NA,NA	NA	NA
chr10:133185848	347545	INS	52	0.897	0.359	6	KNDC1(6.633999999999999e-24,0.815)	NA	NA	NA	NA	NA	NA	NA	NA	No	ID=10-133185838-133185856-GAGGG;MOTIFS=GAGGG;STRUC=(GAGGG)n	HPRC,HGSVC,1KG-ONT	Yes	0.106	Yes	NA,NA	NA	NA
chr10:133185848	347546	INS	70	0.8286	0.6069	6	KNDC1(6.633999999999999e-24,0.815)	NA	NA	NA	NA	NA	NA	NA	NA	No	ID=10-133185838-133185856-GAGGG;MOTIFS=GAGGG;STRUC=(GAGGG)n	HPRC,HGSVC,1KG-ONT	Yes	0.106	Yes	NA,NA	NA	NA
chr10:133185860	347547	INS	52	0.8351	0.5976	346	KNDC1(6.633999999999999e-24,0.815)	NA	NA	NA	NA	NA	NA	NA	NA	No	ID=10-133185838-133185856-GAGGG;MOTIFS=GAGGG;STRUC=(GAGGG)n	HPRC,HGSVC,1KG-ONT	Yes	0.106	Yes	NA,NA	NA	NA
chr10:133185860	347548	INS	55	0.9733	0.1032	86	KNDC1(6.633999999999999e-24,0.815)	NA	NA	NA	NA	NA	NA	NA	NA	No	ID=10-133185838-133185856-GAGGG;MOTIFS=GAGGG;STRUC=(GAGGG)n	HPRC,HGSVC,1KG-ONT	Yes	0.106	Yes	NA,NA	NA	NA
chr10:133185860	347550	INS	58	0.9209	0.5774	6	KNDC1(6.633999999999999e-24,0.815)	NA	NA	NA	NA	NA	NA	NA	NA	No	ID=10-133185838-133185856-GAGGG;MOTIFS=GAGGG;STRUC=(GAGGG)n	HPRC,HGSVC,1KG-ONT	Yes	0.106	Yes	NA,NA	NA	NA
chr10:133185861	347552	INS	60	0.8735	0.4808	2	KNDC1(6.633999999999999e-24,0.815)	NA	NA	NA	NA	NA	NA	NA	NA	No	ID=10-133185838-133185856-GAGGG;MOTIFS=GAGGG;STRUC=(GAGGG)n	HPRC,HGSVC,1KG-ONT	Yes	0.106	Yes	NA,NA	NA	NA
chr10:133185861	347551	INS	61	0.8021	0.6896	8	KNDC1(6.633999999999999e-24,0.815)	NA	NA	NA	NA	NA	NA	NA	NA	No	ID=10-133185838-133185856-GAGGG;MOTIFS=GAGGG;STRUC=(GAGGG)n	HPRC,HGSVC,1KG-ONT	Yes	0.106	Yes	NA,NA	NA	NA
chr10:133185872	347553	INS	55	0.8761	0.4562	7	KNDC1(6.633999999999999e-24,0.815)	NA	NA	NA	NA	NA	NA	NA	NA	No	ID=10-133185838-133185856-GAGGG;MOTIFS=GAGGG;STRUC=(GAGGG)n	HPRC,HGSVC,1KG-ONT	Yes	0.106	Yes	NA,NA	NA	NA
chr10:133185872	347554	INS	55	0.8198	0.6127	9	KNDC1(6.633999999999999e-24,0.815)	NA	NA	NA	NA	NA	NA	NA	NA	No	ID=10-133185838-133185856-GAGGG;MOTIFS=GAGGG;STRUC=(GAGGG)n	HPRC,HGSVC,1KG-ONT	Yes	0.106	Yes	NA,NA	NA	NA
chr10:133185874	347555	INS	58	0.8353	0.5894	8	KNDC1(6.633999999999999e-24,0.815)	NA	NA	NA	NA	NA	NA	NA	NA	No	ID=10-133185838-133185856-GAGGG;MOTIFS=GAGGG;STRUC=(GAGGG)n	HPRC,HGSVC,1KG-ONT	Yes	0.106	No	NA,NA	NA	NA
chr10:133185881	347556	INS	55	0.9311	0.2846	7	KNDC1(6.633999999999999e-24,0.815)	NA	NA	NA	NA	NA	NA	NA	NA	No	ID=10-133185838-133185856-GAGGG;MOTIFS=GAGGG;STRUC=(GAGGG)n	HPRC,HGSVC,1KG-ONT	Yes	1.638	No	NA,NA	NA	NA
chr10:133185888	347557	INS	62	0.8908	0.4626	1	KNDC1(6.633999999999999e-24,0.815)	NA	NA	NA	NA	NA	NA	NA	NA	No	ID=10-133185838-133185856-GAGGG;MOTIFS=GAGGG;STRUC=(GAGGG)n	HPRC,HGSVC,1KG-ONT	Yes	1.638	No	NA,NA	NA	NA
chr10:133185888	347558	INS	56	0.9054	0.3522	4	KNDC1(6.633999999999999e-24,0.815)	NA	NA	NA	NA	NA	NA	NA	NA	No	ID=10-133185838-133185856-GAGGG;MOTIFS=GAGGG;STRUC=(GAGGG)n	HPRC,HGSVC,1KG-ONT	Yes	1.638	No	NA,NA	NA	NA
chr10:133185889	347559	INS	56	0.8203	0.6297	13	KNDC1(6.633999999999999e-24,0.815)	NA	NA	NA	NA	NA	NA	NA	NA	No	ID=10-133185838-133185856-GAGGG;MOTIFS=GAGGG;STRUC=(GAGGG)n	HPRC,HGSVC,1KG-ONT	Yes	1.638	Yes	NA,NA	NA	NA
chr10:133185893	347563	INS	90	0.9176	0.4648	14	KNDC1(6.633999999999999e-24,0.815)	NA	NA	NA	NA	NA	NA	NA	NA	No	ID=10-133185838-133185856-GAGGG;MOTIFS=GAGGG;STRUC=(GAGGG)n	HPRC,HGSVC	Yes	1.638	Yes	NA,NA	NA	NA
chr10:133185893	347564	INS	142	0.8989	0.3697	9	KNDC1(6.633999999999999e-24,0.815)	NA	NA	NA	NA	NA	NA	NA	NA	No	ID=10-133185838-133185856-GAGGG;MOTIFS=GAGGG;STRUC=(GAGGG)n	HGSVC	Yes	1.638	Yes	NA,NA	NA	NA
chr10:133185893	347562	INS	71	0.8835	0.431	34	KNDC1(6.633999999999999e-24,0.815)	NA	NA	NA	NA	NA	NA	NA	NA	No	ID=10-133185838-133185856-GAGGG;MOTIFS=GAGGG;STRUC=(GAGGG)n	HPRC,HGSVC,1KG-ONT	Yes	1.638	Yes	NA,NA	NA	NA
chr10:133185893	347561	INS	75	0.8482	0.5473	4	KNDC1(6.633999999999999e-24,0.815)	NA	NA	NA	NA	NA	NA	NA	NA	No	ID=10-133185838-133185856-GAGGG;MOTIFS=GAGGG;STRUC=(GAGGG)n	HPRC,HGSVC	Yes	1.638	Yes	NA,NA	NA	NA
chr10:133185893	347560	INS	67	0.8379	0.608	3	KNDC1(6.633999999999999e-24,0.815)	NA	NA	NA	NA	NA	NA	NA	NA	No	ID=10-133185838-133185856-GAGGG;MOTIFS=GAGGG;STRUC=(GAGGG)n	HPRC,HGSVC,1KG-ONT	Yes	1.638	No	NA,NA	NA	NA
chr10:133185900	347565	INS	57	0.8248	0.6913	18	KNDC1(6.633999999999999e-24,0.815)	NA	NA	NA	NA	NA	NA	NA	NA	No	ID=10-133185838-133185856-GAGGG;MOTIFS=GAGGG;STRUC=(GAGGG)n	HPRC,HGSVC,1KG-ONT	Yes	1.638	Yes	NA,NA	NA	NA
chr10:133185906	347566	INS	57	0.8876	0.4196	11	KNDC1(6.633999999999999e-24,0.815)	NA	NA	NA	NA	NA	NA	NA	NA	No	ID=10-133185838-133185856-GAGGG;MOTIFS=GAGGG;STRUC=(GAGGG)n	HPRC,HGSVC,1KG-ONT	Yes	1.638	No	NA,NA	NA	NA
chr10:133185912	347567	INS	90	0.8111	0.6725	5	KNDC1(6.633999999999999e-24,0.815)	NA	NA	NA	NA	NA	NA	NA	NA	No	ID=10-133185838-133185856-GAGGG;MOTIFS=GAGGG;STRUC=(GAGGG)n	HPRC,HGSVC	Yes	1.638	Yes	NA,NA	NA	NA
chr10:133185912	347568	INS	52	0.8391	0.5844	250	KNDC1(6.633999999999999e-24,0.815)	NA	NA	NA	NA	NA	NA	NA	NA	No	ID=10-133185838-133185856-GAGGG;MOTIFS=GAGGG;STRUC=(GAGGG)n	HPRC,HGSVC,1KG-ONT	Yes	1.638	Yes	NA,NA	NA	NA
chr10:133185912	347569	INS	55	0.9077	0.3429	24	KNDC1(6.633999999999999e-24,0.815)	NA	NA	NA	NA	NA	NA	NA	NA	No	ID=10-133185838-133185856-GAGGG;MOTIFS=GAGGG;STRUC=(GAGGG)n	HPRC,HGSVC,1KG-ONT	Yes	1.638	Yes	NA,NA	NA	NA
chr10:133185912	347570	INS	55	0.9149	0.3233	13	KNDC1(6.633999999999999e-24,0.815)	NA	NA	NA	NA	NA	NA	NA	NA	No	ID=10-133185838-133185856-GAGGG;MOTIFS=GAGGG;STRUC=(GAGGG)n	HPRC,HGSVC,1KG-ONT	Yes	1.638	Yes	NA,NA	NA	NA
chr10:133185912	347571	INS	59	0.814	0.6757	9	KNDC1(6.633999999999999e-24,0.815)	NA	NA	NA	NA	NA	NA	NA	NA	No	ID=10-133185838-133185856-GAGGG;MOTIFS=GAGGG;STRUC=(GAGGG)n	HPRC,HGSVC,1KG-ONT	Yes	1.638	Yes	NA,NA	NA	NA
chr10:133185922	347572	INS	55	0.8121	0.6671	6	KNDC1(6.633999999999999e-24,0.815)	NA	NA	NA	NA	NA	NA	NA	NA	No	ID=10-133185838-133185856-GAGGG;MOTIFS=GAGGG;STRUC=(GAGGG)n	HPRC,HGSVC,1KG-ONT	Yes	0.8	Yes	NA,NA	NA	NA
chr10:133185926	347573	INS	57	0.8186	0.6402	11	KNDC1(6.633999999999999e-24,0.815)	NA	NA	NA	NA	NA	NA	NA	NA	No	ID=10-133185838-133185856-GAGGG;MOTIFS=GAGGG;STRUC=(GAGGG)n	HPRC,HGSVC,1KG-ONT	Yes	0.8	Yes	NA,NA	NA	NA
chr10:133185933	347574	INS	59	0.8931	0.3662	14	KNDC1(6.633999999999999e-24,0.815)	NA	NA	NA	NA	NA	NA	NA	NA	No	ID=10-133185838-133185856-GAGGG;MOTIFS=GAGGG;STRUC=(GAGGG)n	HPRC,HGSVC,1KG-ONT	Yes	1.638	Yes	NA,NA	NA	NA
chr10:133185935	347575	INS	56	0.8071	0.6873	11	KNDC1(6.633999999999999e-24,0.815)	NA	NA	NA	NA	NA	NA	NA	NA	No	ID=10-133185838-133185856-GAGGG;MOTIFS=GAGGG;STRUC=(GAGGG)n	HPRC,HGSVC,1KG-ONT	Yes	1.638	Yes	NA,NA	NA	NA
chr10:133200590	347576	INS	62	0.8832	0.439	40	KNDC1(6.633999999999999e-24,0.815)	NA	NA	NA	NA	NA	NA	NA	NA	No	NA	HPRC,HGSVC,1KG-ONT	No	1.71	Yes	NA,NA	NA	NA
chr10:133203093	347577	DEL	108	0.8545	0.6189	352	KNDC1(6.633999999999999e-24,0.815)	NA	NA	NA	NA	NA	NA	NA	NA	No	NA	HPRC,HGSVC,1KG-ONT	No	0.023	Yes	NA,NA	NA	NA
chr10:133203109	347578	DEL	144	0.8917	0.4207	15	KNDC1(6.633999999999999e-24,0.815)	NA	NA	NA	NA	NA	NA	NA	NA	No	NA	HPRC,HGSVC,1KG-ONT	No	0.023	Yes	NA,NA	NA	NA
chr10:133203152	347579	DEL	72	0.9758	0.0936	751	KNDC1(6.633999999999999e-24,0.815)	NA	NA	NA	NA	NA	NA	NA	NA	No	NA	HPRC,HGSVC	No	0.024	Yes	NA,NA	NA	NA
chr10:133203202	347580	DEL	71	0.8311	0.6254	72	KNDC1(6.633999999999999e-24,0.815)	NA	NA	NA	NA	NA	NA	NA	NA	No	NA	HPRC,HGSVC	No	0.022	Yes	NA,NA	NA	NA
chr10:133208217	347581	DEL	91	0.8091	0.6809	14	KNDC1(6.633999999999999e-24,0.815)	NA	NA	NA	NA	NA	NA	NA	NA	No	NA	HGSVC	No	0.025	Yes	NA,NA	NA	NA
chr10:133208311	347582	DEL	222	0.8516	0.542	119	KNDC1(6.633999999999999e-24,0.815)	NA	NA	NA	NA	NA	NA	NA	NA	No	NA	HPRC,HGSVC,1KG-ONT	No	0.023	Yes	NA,NA	NA	NA
chr10:133208356	347583	DEL	177	0.873	0.4559	785	KNDC1(6.633999999999999e-24,0.815)	NA	NA	NA	NA	NA	NA	NA	NA	No	NA	HPRC,HGSVC,1KG-ONT	No	0.024	Yes	NA,NA	NA	NA
chr10:133217519	347584	INS	354	0.8073	0.6749	1	KNDC1(6.633999999999999e-24,0.815)	NA	NA	NA	NA	NA	NA	NA	NA	No	NA	HPRC,HGSVC,1KG-ONT	No	1.664	Yes	NA,NA	NA	NA
chr10:133217519	347585	INS	118	0.9483	0.2069	607	KNDC1(6.633999999999999e-24,0.815)	NA	NA	NA	NA	NA	NA	NA	NA	No	NA	HPRC,HGSVC,1KG-ONT	No	1.664	Yes	NA,NA	NA	NA
chr10:133217519	347586	INS	236	0.8778	0.457	2	KNDC1(6.633999999999999e-24,0.815)	NA	NA	NA	NA	NA	NA	NA	NA	No	NA	HGSVC	No	1.664	Yes	NA,NA	NA	NA
chr10:133217526	347587	INS	117	0.8029	0.6933	4	KNDC1(6.633999999999999e-24,0.815)	NA	NA	NA	NA	NA	NA	NA	NA	No	NA	HPRC,HGSVC,1KG-ONT	No	1.664	No	NA,NA	NA	NA
chr10:133217616	347588	DEL	118	0.8397	0.5848	1	KNDC1(6.633999999999999e-24,0.815)	NA	NA	NA	NA	NA	NA	NA	NA	No	NA	NA	No	0.688	No	NA,NA	NA	NA
chr10:133217703	347589	INS	470	0.8098	0.6935	195	KNDC1(6.633999999999999e-24,0.815)	NA	NA	NA	NA	NA	NA	NA	NA	No	NA	HPRC,HGSVC,1KG-ONT	No	0.1	Yes	NA,NA	NA	NA
chr10:133217909	347591	INS	118	0.8021	0.6994	157	KNDC1(6.633999999999999e-24,0.815)	NA	NA	NA	NA	NA	NA	NA	NA	No	NA	HPRC,HGSVC,1KG-ONT	No	0.1	Yes	NA,NA	NA	NA
chr10:133217909	347592	INS	236	0.8309	0.6074	4	KNDC1(6.633999999999999e-24,0.815)	NA	NA	NA	NA	NA	NA	NA	NA	No	NA	HGSVC	No	0.1	No	NA,NA	NA	NA
chr10:133220146	347593	DEL	96	0.8685	0.4653	45	KNDC1(6.633999999999999e-24,0.815)	NA	NA	NA	NA	NA	NA	NA	NA	No	ID=10-133220434-133220548-GAGGAGGGGCTCAGGCGGCCGCGCGCCCAGGT;MOTIFS=GAGGAGGGGCTCAGGCGGCCGCGCGCCCAGGT;STRUC=(GAGGAGGGGCTCAGGCGGCCGCGCGCCCAGGT)n	HPRC,HGSVC	No	0.51	Yes	NA,NA	NA	NA
chr10:133220154	347594	DEL	256	0.8141	0.6763	11	KNDC1(6.633999999999999e-24,0.815)	NA	NA	NA	NA	NA	NA	NA	NA	No	ID=10-133220434-133220548-GAGGAGGGGCTCAGGCGGCCGCGCGCCCAGGT;MOTIFS=GAGGAGGGGCTCAGGCGGCCGCGCGCCCAGGT;STRUC=(GAGGAGGGGCTCAGGCGGCCGCGCGCCCAGGT)n	HPRC,HGSVC,1KG-ONT	No	0.465	Yes	NA,NA	NA	NA
chr10:133220197	347595	INS	320	0.8835	0.4615	4	KNDC1(6.633999999999999e-24,0.815)	NA	NA	NA	NA	NA	NA	NA	NA	No	ID=10-133220434-133220548-GAGGAGGGGCTCAGGCGGCCGCGCGCCCAGGT;MOTIFS=GAGGAGGGGCTCAGGCGGCCGCGCGCCCAGGT;STRUC=(GAGGAGGGGCTCAGGCGGCCGCGCGCCCAGGT)n	HPRC,HGSVC,1KG-ONT	No	1.712	Yes	NA,NA	NA	NA
chr10:133220197	347596	INS	288	0.8281	0.6589	3	KNDC1(6.633999999999999e-24,0.815)	NA	NA	NA	NA	NA	NA	NA	NA	No	ID=10-133220434-133220548-GAGGAGGGGCTCAGGCGGCCGCGCGCCCAGGT;MOTIFS=GAGGAGGGGCTCAGGCGGCCGCGCGCCCAGGT;STRUC=(GAGGAGGGGCTCAGGCGGCCGCGCGCCCAGGT)n	HPRC,HGSVC,1KG-ONT	No	1.712	No	NA,NA	NA	NA
chr10:133220197	347597	DEL	64	0.9044	0.5375	108	KNDC1(6.633999999999999e-24,0.815)	NA	NA	NA	NA	NA	NA	NA	NA	No	ID=10-133220434-133220548-GAGGAGGGGCTCAGGCGGCCGCGCGCCCAGGT;MOTIFS=GAGGAGGGGCTCAGGCGGCCGCGCGCCCAGGT;STRUC=(GAGGAGGGGCTCAGGCGGCCGCGCGCCCAGGT)n	HPRC,HGSVC,1KG-ONT	No	0.116	Yes	NA,NA	NA	NA
chr10:133220229	347598	INS	224	0.8814	0.4183	7	KNDC1(6.633999999999999e-24,0.815)	NA	NA	NA	NA	NA	NA	NA	NA	No	ID=10-133220434-133220548-GAGGAGGGGCTCAGGCGGCCGCGCGCCCAGGT;MOTIFS=GAGGAGGGGCTCAGGCGGCCGCGCGCCCAGGT;STRUC=(GAGGAGGGGCTCAGGCGGCCGCGCGCCCAGGT)n	HGSVC,1KG-ONT	No	0.139	Yes	NA,NA	NA	NA
chr10:133220242	347599	INS	96	0.8269	0.6648	47	KNDC1(6.633999999999999e-24,0.815)	NA	NA	NA	NA	NA	NA	NA	NA	No	ID=10-133220434-133220548-GAGGAGGGGCTCAGGCGGCCGCGCGCCCAGGT;MOTIFS=GAGGAGGGGCTCAGGCGGCCGCGCGCCCAGGT;STRUC=(GAGGAGGGGCTCAGGCGGCCGCGCGCCCAGGT)n	HGSVC	No	4.855	Yes	NA,NA	NA	NA
chr10:133220274	347600	INS	352	0.8925	0.3877	13	KNDC1(6.633999999999999e-24,0.815)	NA	NA	NA	NA	NA	NA	NA	NA	No	ID=10-133220434-133220548-GAGGAGGGGCTCAGGCGGCCGCGCGCCCAGGT;MOTIFS=GAGGAGGGGCTCAGGCGGCCGCGCGCCCAGGT;STRUC=(GAGGAGGGGCTCAGGCGGCCGCGCGCCCAGGT)n	HPRC,HGSVC,1KG-ONT	No	1.978	Yes	NA,NA	NA	NA
chr10:133220274	347601	DEL	192	0.8212	0.6328	102	KNDC1(6.633999999999999e-24,0.815)	NA	NA	NA	NA	NA	NA	NA	NA	No	ID=10-133220434-133220548-GAGGAGGGGCTCAGGCGGCCGCGCGCCCAGGT;MOTIFS=GAGGAGGGGCTCAGGCGGCCGCGCGCCCAGGT;STRUC=(GAGGAGGGGCTCAGGCGGCCGCGCGCCCAGGT)n	HPRC,HGSVC,1KG-ONT	No	0.1	Yes	NA,NA	NA	NA
chr10:133220306	347602	INS	64	0.8281	0.6894	42	KNDC1(6.633999999999999e-24,0.815)	NA	NA	NA	NA	NA	NA	NA	NA	No	ID=10-133220434-133220548-GAGGAGGGGCTCAGGCGGCCGCGCGCCCAGGT;MOTIFS=GAGGAGGGGCTCAGGCGGCCGCGCGCCCAGGT;STRUC=(GAGGAGGGGCTCAGGCGGCCGCGCGCCCAGGT)n	HPRC,HGSVC	No	6.444	Yes	NA,NA	NA	NA
chr10:133220306	347603	DEL	128	0.898	0.3935	69	KNDC1(6.633999999999999e-24,0.815)	NA	NA	NA	NA	NA	NA	NA	NA	No	ID=10-133220434-133220548-GAGGAGGGGCTCAGGCGGCCGCGCGCCCAGGT;MOTIFS=GAGGAGGGGCTCAGGCGGCCGCGCGCCCAGGT;STRUC=(GAGGAGGGGCTCAGGCGGCCGCGCGCCCAGGT)n	HPRC,HGSVC	No	0.112	No	NA,NA	NA	NA
chr10:133220324	347604	INS	467	0.8268	0.6477	9	KNDC1(6.633999999999999e-24,0.815)	NA	NA	NA	NA	NA	NA	NA	NA	No	ID=10-133220434-133220548-GAGGAGGGGCTCAGGCGGCCGCGCGCCCAGGT;MOTIFS=GAGGAGGGGCTCAGGCGGCCGCGCGCCCAGGT;STRUC=(GAGGAGGGGCTCAGGCGGCCGCGCGCCCAGGT)n	HPRC,HGSVC	No	0.108	Yes	NA,NA	NA	NA
chr10:133220338	347605	INS	256	0.9025	0.3793	14	KNDC1(6.633999999999999e-24,0.815)	NA	NA	NA	NA	NA	NA	NA	NA	No	ID=10-133220434-133220548-GAGGAGGGGCTCAGGCGGCCGCGCGCCCAGGT;MOTIFS=GAGGAGGGGCTCAGGCGGCCGCGCGCCCAGGT;STRUC=(GAGGAGGGGCTCAGGCGGCCGCGCGCCCAGGT)n	HGSVC,1KG-ONT	No	1.756	Yes	NA,NA	NA	NA
chr10:133220338	347606	DEL	160	0.8443	0.5668	301	KNDC1(6.633999999999999e-24,0.815)	NA	NA	NA	NA	NA	NA	NA	NA	No	ID=10-133220434-133220548-GAGGAGGGGCTCAGGCGGCCGCGCGCCCAGGT;MOTIFS=GAGGAGGGGCTCAGGCGGCCGCGCGCCCAGGT;STRUC=(GAGGAGGGGCTCAGGCGGCCGCGCGCCCAGGT)n	HPRC,HGSVC,1KG-ONT	No	0.113	Yes	NA,NA	NA	NA
chr10:133220344	347607	DEL	287	0.8473	0.5724	2	KNDC1(6.633999999999999e-24,0.815)	NA	NA	NA	NA	NA	NA	NA	NA	No	ID=10-133220434-133220548-GAGGAGGGGCTCAGGCGGCCGCGCGCCCAGGT;MOTIFS=GAGGAGGGGCTCAGGCGGCCGCGCGCCCAGGT;STRUC=(GAGGAGGGGCTCAGGCGGCCGCGCGCCCAGGT)n	HPRC,HGSVC	No	0.076	No	NA,NA	NA	NA
chr10:133220345	347608	DEL	100	0.8093	0.687	1	KNDC1(6.633999999999999e-24,0.815)	NA	NA	NA	NA	NA	NA	NA	NA	No	ID=10-133220434-133220548-GAGGAGGGGCTCAGGCGGCCGCGCGCCCAGGT;MOTIFS=GAGGAGGGGCTCAGGCGGCCGCGCGCCCAGGT;STRUC=(GAGGAGGGGCTCAGGCGGCCGCGCGCCCAGGT)n	HPRC,HGSVC	No	0.11	No	NA,NA	NA	NA
chr10:133220346	347609	DEL	64	0.8594	0.5294	11	KNDC1(6.633999999999999e-24,0.815)	NA	NA	NA	NA	NA	NA	NA	NA	No	ID=10-133220434-133220548-GAGGAGGGGCTCAGGCGGCCGCGCGCCCAGGT;MOTIFS=GAGGAGGGGCTCAGGCGGCCGCGCGCCCAGGT;STRUC=(GAGGAGGGGCTCAGGCGGCCGCGCGCCCAGGT)n	HPRC,HGSVC,1KG-ONT	No	0.106	Yes	NA,NA	NA	NA
chr10:133220391	347610	DEL	224	0.8341	0.6579	5	KNDC1(6.633999999999999e-24,0.815)	NA	NA	NA	NA	NA	NA	NA	NA	No	ID=10-133220434-133220548-GAGGAGGGGCTCAGGCGGCCGCGCGCCCAGGT;MOTIFS=GAGGAGGGGCTCAGGCGGCCGCGCGCCCAGGT;STRUC=(GAGGAGGGGCTCAGGCGGCCGCGCGCCCAGGT)n	HPRC,HGSVC,1KG-ONT	No	0.077	Yes	NA,NA	NA	NA
chr10:133220450	347611	INS	97	0.8044	0.6739	108	KNDC1(6.633999999999999e-24,0.815)	NA	NA	NA	NA	NA	NA	NA	NA	No	ID=10-133220434-133220548-GAGGAGGGGCTCAGGCGGCCGCGCGCCCAGGT;MOTIFS=GAGGAGGGGCTCAGGCGGCCGCGCGCCCAGGT;STRUC=(GAGGAGGGGCTCAGGCGGCCGCGCGCCCAGGT)n	HGSVC	No	0.108	Yes	NA,NA	NA	NA
chr10:133220508	347612	INS	64	0.8697	0.6406	1	KNDC1(6.633999999999999e-24,0.815)	NA	NA	NA	NA	NA	NA	NA	NA	No	ID=10-133220434-133220548-GAGGAGGGGCTCAGGCGGCCGCGCGCCCAGGT;MOTIFS=GAGGAGGGGCTCAGGCGGCCGCGCGCCCAGGT;STRUC=(GAGGAGGGGCTCAGGCGGCCGCGCGCCCAGGT)n	HPRC,HGSVC	No	0.111	No	NA,NA	NA	NA
chr10:133220551	347613	DEL	64	0.9142	0.3246	347	KNDC1(6.633999999999999e-24,0.815)	NA	NA	NA	NA	NA	NA	NA	NA	No	ID=10-133220434-133220548-GAGGAGGGGCTCAGGCGGCCGCGCGCCCAGGT;MOTIFS=GAGGAGGGGCTCAGGCGGCCGCGCGCCCAGGT;STRUC=(GAGGAGGGGCTCAGGCGGCCGCGCGCCCAGGT)n	HPRC,HGSVC,1KG-ONT	No	0.131	Yes	NA,NA	NA	NA
chr10:133220594	347614	INS	161	0.833	0.612	5	KNDC1(6.633999999999999e-24,0.815)	NA	NA	NA	NA	NA	NA	NA	NA	No	ID=10-133220434-133220548-GAGGAGGGGCTCAGGCGGCCGCGCGCCCAGGT;MOTIFS=GAGGAGGGGCTCAGGCGGCCGCGCGCCCAGGT;STRUC=(GAGGAGGGGCTCAGGCGGCCGCGCGCCCAGGT)n	HGSVC	No	0.108	Yes	NA,NA	NA	NA
chr10:133220609	347615	DEL	60	0.9163	0.2904	5	KNDC1(6.633999999999999e-24,0.815)	NA	NA	NA	NA	NA	NA	NA	NA	No	ID=10-133220434-133220548-GAGGAGGGGCTCAGGCGGCCGCGCGCCCAGGT;MOTIFS=GAGGAGGGGCTCAGGCGGCCGCGCGCCCAGGT;STRUC=(GAGGAGGGGCTCAGGCGGCCGCGCGCCCAGGT)n	HPRC,HGSVC,1KG-ONT	No	0.17	No	NA,NA	NA	NA
chr10:133220611	347616	DEL	159	0.8423	0.5703	47	KNDC1(6.633999999999999e-24,0.815)	NA	NA	NA	NA	NA	NA	NA	NA	No	ID=10-133220434-133220548-GAGGAGGGGCTCAGGCGGCCGCGCGCCCAGGT;MOTIFS=GAGGAGGGGCTCAGGCGGCCGCGCGCCCAGGT;STRUC=(GAGGAGGGGCTCAGGCGGCCGCGCGCCCAGGT)n	HPRC,HGSVC,1KG-ONT	No	0.07	No	NA,NA	NA	NA
chr10:133220613	347617	DEL	96	0.9279	0.3214	18	KNDC1(6.633999999999999e-24,0.815)	NA	NA	NA	NA	NA	NA	NA	NA	No	ID=10-133220434-133220548-GAGGAGGGGCTCAGGCGGCCGCGCGCCCAGGT;MOTIFS=GAGGAGGGGCTCAGGCGGCCGCGCGCCCAGGT;STRUC=(GAGGAGGGGCTCAGGCGGCCGCGCGCCCAGGT)n	HPRC,HGSVC	No	0.094	Yes	NA,NA	NA	NA
chr10:133220614	347618	INS	68	0.869	0.5052	56	KNDC1(6.633999999999999e-24,0.815)	NA	NA	NA	NA	NA	NA	NA	NA	No	ID=10-133220434-133220548-GAGGAGGGGCTCAGGCGGCCGCGCGCCCAGGT;MOTIFS=GAGGAGGGGCTCAGGCGGCCGCGCGCCCAGGT;STRUC=(GAGGAGGGGCTCAGGCGGCCGCGCGCCCAGGT)n	HPRC,HGSVC	No	0.108	Yes	NA,NA	NA	NA
chr10:133220615	347619	INS	64	0.8282	0.6433	54	KNDC1(6.633999999999999e-24,0.815)	NA	NA	NA	NA	NA	NA	NA	NA	No	ID=10-133220434-133220548-GAGGAGGGGCTCAGGCGGCCGCGCGCCCAGGT;MOTIFS=GAGGAGGGGCTCAGGCGGCCGCGCGCCCAGGT;STRUC=(GAGGAGGGGCTCAGGCGGCCGCGCGCCCAGGT)n	HPRC,HGSVC	No	0.108	Yes	NA,NA	NA	NA
chr10:133220645	347620	INS	128	0.8742	0.481	38	KNDC1(6.633999999999999e-24,0.815)	NA	NA	NA	NA	NA	NA	NA	NA	No	ID=10-133220434-133220548-GAGGAGGGGCTCAGGCGGCCGCGCGCCCAGGT;MOTIFS=GAGGAGGGGCTCAGGCGGCCGCGCGCCCAGGT;STRUC=(GAGGAGGGGCTCAGGCGGCCGCGCGCCCAGGT)n	HGSVC	No	0.108	Yes	NA,NA	NA	NA
chr10:133220716	347621	DEL	59	0.8521	0.5634	6	KNDC1(6.633999999999999e-24,0.815)	NA	NA	NA	NA	NA	NA	NA	NA	No	ID=10-133220434-133220548-GAGGAGGGGCTCAGGCGGCCGCGCGCCCAGGT;MOTIFS=GAGGAGGGGCTCAGGCGGCCGCGCGCCCAGGT;STRUC=(GAGGAGGGGCTCAGGCGGCCGCGCGCCCAGGT)n	HPRC,HGSVC,1KG-ONT	No	0.074	Yes	NA,NA	NA	NA
chr10:133220746	347622	DEL	128	0.8377	0.6171	1	KNDC1(6.633999999999999e-24,0.815)	NA	NA	NA	NA	NA	NA	NA	NA	No	ID=10-133220434-133220548-GAGGAGGGGCTCAGGCGGCCGCGCGCCCAGGT;MOTIFS=GAGGAGGGGCTCAGGCGGCCGCGCGCCCAGGT;STRUC=(GAGGAGGGGCTCAGGCGGCCGCGCGCCCAGGT)n	HPRC,HGSVC	No	0.11	No	NA,NA	NA	NA
chr10:133220776	347623	INS	65	0.7968	0.6931	5	KNDC1(6.633999999999999e-24,0.815)	NA	NA	NA	NA	NA	NA	NA	NA	No	ID=10-133220434-133220548-GAGGAGGGGCTCAGGCGGCCGCGCGCCCAGGT;MOTIFS=GAGGAGGGGCTCAGGCGGCCGCGCGCCCAGGT;STRUC=(GAGGAGGGGCTCAGGCGGCCGCGCGCCCAGGT)n	HPRC,HGSVC	No	0.108	Yes	NA,NA	NA	NA
chr10:133221809	347626	DEL	84	0.8743	0.6045	16	KNDC1(6.633999999999999e-24,0.815)	NA	NA	NA	NA	NA	NA	NA	NA	No	ID=10-133221831-133221873-GGCCGGGCTGGGTGCAGCCACTCACGCCTGTAACCCTAGGTG,10-133222282-133222297-A;MOTIFS=GGCCGGGCTGGGTGCAGCCACTCACGCCTGTAACCCTAGGTG,A;STRUC=<VC34355>	HPRC,HGSVC	Yes	0.082	Yes	NA,NA	NA	NA
chr10:133221809	347625	INS	84	0.8763	0.471	6	KNDC1(6.633999999999999e-24,0.815)	NA	NA	NA	NA	NA	NA	NA	NA	No	NA	HPRC,HGSVC,1KG-ONT	Yes	1.664	No	NA,NA	NA	NA
chr10:133221809	347624	INS	336	0.8164	0.6529	1	KNDC1(6.633999999999999e-24,0.815)	NA	NA	NA	NA	NA	NA	NA	NA	No	NA	HGSVC,1KG-ONT	Yes	1.664	No	NA,NA	NA	NA
chr10:133221831	347627	DEL	126	0.8284	0.608	6	KNDC1(6.633999999999999e-24,0.815)	NA	NA	NA	NA	NA	NA	NA	NA	No	ID=10-133221831-133221873-GGCCGGGCTGGGTGCAGCCACTCACGCCTGTAACCCTAGGTG,10-133222282-133222297-A;MOTIFS=GGCCGGGCTGGGTGCAGCCACTCACGCCTGTAACCCTAGGTG,A;STRUC=<VC34355>	HPRC,HGSVC,1KG-ONT	Yes	0.047	No	NA,NA	NA	NA
chr10:133221831	347628	DEL	168	0.7948	0.6925	455	KNDC1(6.633999999999999e-24,0.815)	NA	NA	NA	NA	NA	NA	NA	NA	No	ID=10-133221831-133221873-GGCCGGGCTGGGTGCAGCCACTCACGCCTGTAACCCTAGGTG,10-133222282-133222297-A;MOTIFS=GGCCGGGCTGGGTGCAGCCACTCACGCCTGTAACCCTAGGTG,A;STRUC=<VC34355>	HPRC,HGSVC,1KG-ONT	Yes	0.164	Yes	NA,NA	NA	NA
chr10:133222003	347630	INS	168	0.8847	0.4462	2	KNDC1(6.633999999999999e-24,0.815)	NA	NA	NA	NA	NA	NA	NA	NA	No	ID=10-133221831-133221873-GGCCGGGCTGGGTGCAGCCACTCACGCCTGTAACCCTAGGTG,10-133222282-133222297-A;MOTIFS=GGCCGGGCTGGGTGCAGCCACTCACGCCTGTAACCCTAGGTG,A;STRUC=<VC34355>	HPRC,HGSVC	No	0.1	Yes	NA,NA	NA	NA
chr10:133222003	347631	INS	126	0.9083	0.3249	44	KNDC1(6.633999999999999e-24,0.815)	NA	NA	NA	NA	NA	NA	NA	NA	No	ID=10-133221831-133221873-GGCCGGGCTGGGTGCAGCCACTCACGCCTGTAACCCTAGGTG,10-133222282-133222297-A;MOTIFS=GGCCGGGCTGGGTGCAGCCACTCACGCCTGTAACCCTAGGTG,A;STRUC=<VC34355>	HPRC,HGSVC	No	0.1	Yes	NA,NA	NA	NA
chr10:133222444	347633	DEL	356	0.8231	0.6349	16	KNDC1(6.633999999999999e-24,0.815)	NA	NA	NA	NA	NA	NA	NA	NA	No	ID=10-133222446-133222463-GT,10-133222490-133222509-GT,10-133222536-133222549-GT,10-133222576-133222591-GT,10-133222627-133222639-TG,10-133222668-133222685-GT,10-133222714-133222723-GT,10-133222800-133222815-GT,10-133222844-133222861-GT,10-133222888-133222903-GT,10-133222932-133222945-GT,10-133222972-133222987-GT,10-133223016-133223031-GT,10-133223018-133223227-GTGTGTGTGTGTGAGAGCCCATCCAGGCATGCTCTTCCCGGC,10-133223060-133223073-GT,10-133223102-133223115-GT,10-133223144-133223157-GT,10-133223186-133223199-GT,10-133223226-133223241-GT,10-133223271-133223291-TG,10-133223320-133223337-GT,10-133223366-133223376-GT,10-133223411-133223423-TG,10-133223453-133223465-TG,10-133223494-133223503-GT,10-133223542-133223551-GT,10-133223552-133223561-GT,10-133223590-133223605-GT,10-133223641-133223653-TG,10-133223683-133223695-TG,10-133223724-133223741-GT,10-133223770-133223785-GT,10-133223726-133223858-GTGTGTGTGTGTGTGAGAGCCCATCCAGGCATGCTCTTCCCGGC,10-133223814-133223829-GT,10-133223859-133223871-TG,10-133223898-133223907-GT,10-133223978-133223995-GT,10-133224026-133224039-GT;MOTIFS=GTGTGTGTGTGTGAGAGCCCATCCAGGCATGCTCTTCCCGGC,GTGTGTGTGTGTGTGAGAGCCCATCCAGGCATGCTCTTCCCGGC,TG,GT;STRUC=<VC34356>	HPRC,HGSVC	No	2.082	Yes	NA,NA	NA	NA
chr10:133222446	347634	DEL	572	0.932	0.3084	145	KNDC1(6.633999999999999e-24,0.815)	NA	NA	NA	NA	NA	NA	NA	NA	No	ID=10-133222446-133222463-GT,10-133222490-133222509-GT,10-133222536-133222549-GT,10-133222576-133222591-GT,10-133222627-133222639-TG,10-133222668-133222685-GT,10-133222714-133222723-GT,10-133222800-133222815-GT,10-133222844-133222861-GT,10-133222888-133222903-GT,10-133222932-133222945-GT,10-133222972-133222987-GT,10-133223016-133223031-GT,10-133223018-133223227-GTGTGTGTGTGTGAGAGCCCATCCAGGCATGCTCTTCCCGGC,10-133223060-133223073-GT,10-133223102-133223115-GT,10-133223144-133223157-GT,10-133223186-133223199-GT,10-133223226-133223241-GT,10-133223271-133223291-TG,10-133223320-133223337-GT,10-133223366-133223376-GT,10-133223411-133223423-TG,10-133223453-133223465-TG,10-133223494-133223503-GT,10-133223542-133223551-GT,10-133223552-133223561-GT,10-133223590-133223605-GT,10-133223641-133223653-TG,10-133223683-133223695-TG,10-133223724-133223741-GT,10-133223770-133223785-GT,10-133223726-133223858-GTGTGTGTGTGTGTGAGAGCCCATCCAGGCATGCTCTTCCCGGC,10-133223814-133223829-GT,10-133223859-133223871-TG,10-133223898-133223907-GT,10-133223978-133223995-GT,10-133224026-133224039-GT;MOTIFS=GTGTGTGTGTGTGAGAGCCCATCCAGGCATGCTCTTCCCGGC,GTGTGTGTGTGTGTGAGAGCCCATCCAGGCATGCTCTTCCCGGC,TG,GT;STRUC=<VC34356>	HPRC,HGSVC,1KG-ONT	No	2.253	Yes	NA,NA	NA	NA
chr10:133222447	347635	DEL	526	0.8077	0.6567	10	KNDC1(6.633999999999999e-24,0.815)	NA	NA	NA	NA	NA	NA	NA	NA	No	ID=10-133222446-133222463-GT,10-133222490-133222509-GT,10-133222536-133222549-GT,10-133222576-133222591-GT,10-133222627-133222639-TG,10-133222668-133222685-GT,10-133222714-133222723-GT,10-133222800-133222815-GT,10-133222844-133222861-GT,10-133222888-133222903-GT,10-133222932-133222945-GT,10-133222972-133222987-GT,10-133223016-133223031-GT,10-133223018-133223227-GTGTGTGTGTGTGAGAGCCCATCCAGGCATGCTCTTCCCGGC,10-133223060-133223073-GT,10-133223102-133223115-GT,10-133223144-133223157-GT,10-133223186-133223199-GT,10-133223226-133223241-GT,10-133223271-133223291-TG,10-133223320-133223337-GT,10-133223366-133223376-GT,10-133223411-133223423-TG,10-133223453-133223465-TG,10-133223494-133223503-GT,10-133223542-133223551-GT,10-133223552-133223561-GT,10-133223590-133223605-GT,10-133223641-133223653-TG,10-133223683-133223695-TG,10-133223724-133223741-GT,10-133223770-133223785-GT,10-133223726-133223858-GTGTGTGTGTGTGTGAGAGCCCATCCAGGCATGCTCTTCCCGGC,10-133223814-133223829-GT,10-133223859-133223871-TG,10-133223898-133223907-GT,10-133223978-133223995-GT,10-133224026-133224039-GT;MOTIFS=GTGTGTGTGTGTGAGAGCCCATCCAGGCATGCTCTTCCCGGC,GTGTGTGTGTGTGTGAGAGCCCATCCAGGCATGCTCTTCCCGGC,TG,GT;STRUC=<VC34356>	HPRC,HGSVC,1KG-ONT	No	2.253	No	NA,NA	NA	NA
chr10:133222460	347637	DEL	614	0.8617	0.5957	268	KNDC1(6.633999999999999e-24,0.815)	NA	NA	NA	NA	NA	NA	NA	NA	No	ID=10-133222446-133222463-GT,10-133222490-133222509-GT,10-133222536-133222549-GT,10-133222576-133222591-GT,10-133222627-133222639-TG,10-133222668-133222685-GT,10-133222714-133222723-GT,10-133222800-133222815-GT,10-133222844-133222861-GT,10-133222888-133222903-GT,10-133222932-133222945-GT,10-133222972-133222987-GT,10-133223016-133223031-GT,10-133223018-133223227-GTGTGTGTGTGTGAGAGCCCATCCAGGCATGCTCTTCCCGGC,10-133223060-133223073-GT,10-133223102-133223115-GT,10-133223144-133223157-GT,10-133223186-133223199-GT,10-133223226-133223241-GT,10-133223271-133223291-TG,10-133223320-133223337-GT,10-133223366-133223376-GT,10-133223411-133223423-TG,10-133223453-133223465-TG,10-133223494-133223503-GT,10-133223542-133223551-GT,10-133223552-133223561-GT,10-133223590-133223605-GT,10-133223641-133223653-TG,10-133223683-133223695-TG,10-133223724-133223741-GT,10-133223770-133223785-GT,10-133223726-133223858-GTGTGTGTGTGTGTGAGAGCCCATCCAGGCATGCTCTTCCCGGC,10-133223814-133223829-GT,10-133223859-133223871-TG,10-133223898-133223907-GT,10-133223978-133223995-GT,10-133224026-133224039-GT;MOTIFS=GTGTGTGTGTGTGAGAGCCCATCCAGGCATGCTCTTCCCGGC,GTGTGTGTGTGTGTGAGAGCCCATCCAGGCATGCTCTTCCCGGC,TG,GT;STRUC=<VC34356>	HPRC,HGSVC,1KG-ONT	No	1.97	Yes	NA,NA	NA	NA
chr10:133222460	347636	DEL	268	0.8028	0.6741	7	KNDC1(6.633999999999999e-24,0.815)	NA	NA	NA	NA	NA	NA	NA	NA	No	ID=10-133222446-133222463-GT,10-133222490-133222509-GT,10-133222536-133222549-GT,10-133222576-133222591-GT,10-133222627-133222639-TG,10-133222668-133222685-GT,10-133222714-133222723-GT,10-133222800-133222815-GT,10-133222844-133222861-GT,10-133222888-133222903-GT,10-133222932-133222945-GT,10-133222972-133222987-GT,10-133223016-133223031-GT,10-133223018-133223227-GTGTGTGTGTGTGAGAGCCCATCCAGGCATGCTCTTCCCGGC,10-133223060-133223073-GT,10-133223102-133223115-GT,10-133223144-133223157-GT,10-133223186-133223199-GT,10-133223226-133223241-GT,10-133223271-133223291-TG,10-133223320-133223337-GT,10-133223366-133223376-GT,10-133223411-133223423-TG,10-133223453-133223465-TG,10-133223494-133223503-GT,10-133223542-133223551-GT,10-133223552-133223561-GT,10-133223590-133223605-GT,10-133223641-133223653-TG,10-133223683-133223695-TG,10-133223724-133223741-GT,10-133223770-133223785-GT,10-133223726-133223858-GTGTGTGTGTGTGTGAGAGCCCATCCAGGCATGCTCTTCCCGGC,10-133223814-133223829-GT,10-133223859-133223871-TG,10-133223898-133223907-GT,10-133223978-133223995-GT,10-133224026-133224039-GT;MOTIFS=GTGTGTGTGTGTGAGAGCCCATCCAGGCATGCTCTTCCCGGC,GTGTGTGTGTGTGTGAGAGCCCATCCAGGCATGCTCTTCCCGGC,TG,GT;STRUC=<VC34356>	HPRC,HGSVC	No	0.964	No	NA,NA	NA	NA
chr10:133222500	347638	DEL	1330	0.8061	0.667	101	KNDC1(6.633999999999999e-24,0.815)	NA	NA	NA	NA	NA	NA	NA	NA	No	ID=10-133222446-133222463-GT,10-133222490-133222509-GT,10-133222536-133222549-GT,10-133222576-133222591-GT,10-133222627-133222639-TG,10-133222668-133222685-GT,10-133222714-133222723-GT,10-133222800-133222815-GT,10-133222844-133222861-GT,10-133222888-133222903-GT,10-133222932-133222945-GT,10-133222972-133222987-GT,10-133223016-133223031-GT,10-133223018-133223227-GTGTGTGTGTGTGAGAGCCCATCCAGGCATGCTCTTCCCGGC,10-133223060-133223073-GT,10-133223102-133223115-GT,10-133223144-133223157-GT,10-133223186-133223199-GT,10-133223226-133223241-GT,10-133223271-133223291-TG,10-133223320-133223337-GT,10-133223366-133223376-GT,10-133223411-133223423-TG,10-133223453-133223465-TG,10-133223494-133223503-GT,10-133223542-133223551-GT,10-133223552-133223561-GT,10-133223590-133223605-GT,10-133223641-133223653-TG,10-133223683-133223695-TG,10-133223724-133223741-GT,10-133223770-133223785-GT,10-133223726-133223858-GTGTGTGTGTGTGTGAGAGCCCATCCAGGCATGCTCTTCCCGGC,10-133223814-133223829-GT,10-133223859-133223871-TG,10-133223898-133223907-GT,10-133223978-133223995-GT,10-133224026-133224039-GT;MOTIFS=GTGTGTGTGTGTGAGAGCCCATCCAGGCATGCTCTTCCCGGC,GTGTGTGTGTGTGTGAGAGCCCATCCAGGCATGCTCTTCCCGGC,TG,GT;STRUC=<VC34356>	HPRC,HGSVC,1KG-ONT	No	1.322	Yes	NA,NA	NA	NA
chr10:133222540	347639	DEL	432	0.8457	0.5792	100	KNDC1(6.633999999999999e-24,0.815)	NA	NA	NA	NA	NA	NA	NA	NA	No	ID=10-133222446-133222463-GT,10-133222490-133222509-GT,10-133222536-133222549-GT,10-133222576-133222591-GT,10-133222627-133222639-TG,10-133222668-133222685-GT,10-133222714-133222723-GT,10-133222800-133222815-GT,10-133222844-133222861-GT,10-133222888-133222903-GT,10-133222932-133222945-GT,10-133222972-133222987-GT,10-133223016-133223031-GT,10-133223018-133223227-GTGTGTGTGTGTGAGAGCCCATCCAGGCATGCTCTTCCCGGC,10-133223060-133223073-GT,10-133223102-133223115-GT,10-133223144-133223157-GT,10-133223186-133223199-GT,10-133223226-133223241-GT,10-133223271-133223291-TG,10-133223320-133223337-GT,10-133223366-133223376-GT,10-133223411-133223423-TG,10-133223453-133223465-TG,10-133223494-133223503-GT,10-133223542-133223551-GT,10-133223552-133223561-GT,10-133223590-133223605-GT,10-133223641-133223653-TG,10-133223683-133223695-TG,10-133223724-133223741-GT,10-133223770-133223785-GT,10-133223726-133223858-GTGTGTGTGTGTGTGAGAGCCCATCCAGGCATGCTCTTCCCGGC,10-133223814-133223829-GT,10-133223859-133223871-TG,10-133223898-133223907-GT,10-133223978-133223995-GT,10-133224026-133224039-GT;MOTIFS=GTGTGTGTGTGTGAGAGCCCATCCAGGCATGCTCTTCCCGGC,GTGTGTGTGTGTGTGAGAGCCCATCCAGGCATGCTCTTCCCGGC,TG,GT;STRUC=<VC34356>	HPRC,HGSVC,1KG-ONT	No	1.899	Yes	NA,NA	NA	NA
chr10:133222546	347640	INS	178	0.8143	0.6498	16	KNDC1(6.633999999999999e-24,0.815)	NA	NA	NA	NA	NA	NA	NA	NA	No	ID=10-133222446-133222463-GT,10-133222490-133222509-GT,10-133222536-133222549-GT,10-133222576-133222591-GT,10-133222627-133222639-TG,10-133222668-133222685-GT,10-133222714-133222723-GT,10-133222800-133222815-GT,10-133222844-133222861-GT,10-133222888-133222903-GT,10-133222932-133222945-GT,10-133222972-133222987-GT,10-133223016-133223031-GT,10-133223018-133223227-GTGTGTGTGTGTGAGAGCCCATCCAGGCATGCTCTTCCCGGC,10-133223060-133223073-GT,10-133223102-133223115-GT,10-133223144-133223157-GT,10-133223186-133223199-GT,10-133223226-133223241-GT,10-133223271-133223291-TG,10-133223320-133223337-GT,10-133223366-133223376-GT,10-133223411-133223423-TG,10-133223453-133223465-TG,10-133223494-133223503-GT,10-133223542-133223551-GT,10-133223552-133223561-GT,10-133223590-133223605-GT,10-133223641-133223653-TG,10-133223683-133223695-TG,10-133223724-133223741-GT,10-133223770-133223785-GT,10-133223726-133223858-GTGTGTGTGTGTGTGAGAGCCCATCCAGGCATGCTCTTCCCGGC,10-133223814-133223829-GT,10-133223859-133223871-TG,10-133223898-133223907-GT,10-133223978-133223995-GT,10-133224026-133224039-GT;MOTIFS=GTGTGTGTGTGTGAGAGCCCATCCAGGCATGCTCTTCCCGGC,GTGTGTGTGTGTGTGAGAGCCCATCCAGGCATGCTCTTCCCGGC,TG,GT;STRUC=<VC34356>	HGSVC	No	1.848	Yes	NA,NA	NA	NA
chr10:133222583	347641	DEL	390	0.827	0.638	113	KNDC1(6.633999999999999e-24,0.815)	NA	NA	NA	NA	NA	NA	NA	NA	No	ID=10-133222446-133222463-GT,10-133222490-133222509-GT,10-133222536-133222549-GT,10-133222576-133222591-GT,10-133222627-133222639-TG,10-133222668-133222685-GT,10-133222714-133222723-GT,10-133222800-133222815-GT,10-133222844-133222861-GT,10-133222888-133222903-GT,10-133222932-133222945-GT,10-133222972-133222987-GT,10-133223016-133223031-GT,10-133223018-133223227-GTGTGTGTGTGTGAGAGCCCATCCAGGCATGCTCTTCCCGGC,10-133223060-133223073-GT,10-133223102-133223115-GT,10-133223144-133223157-GT,10-133223186-133223199-GT,10-133223226-133223241-GT,10-133223271-133223291-TG,10-133223320-133223337-GT,10-133223366-133223376-GT,10-133223411-133223423-TG,10-133223453-133223465-TG,10-133223494-133223503-GT,10-133223542-133223551-GT,10-133223552-133223561-GT,10-133223590-133223605-GT,10-133223641-133223653-TG,10-133223683-133223695-TG,10-133223724-133223741-GT,10-133223770-133223785-GT,10-133223726-133223858-GTGTGTGTGTGTGTGAGAGCCCATCCAGGCATGCTCTTCCCGGC,10-133223814-133223829-GT,10-133223859-133223871-TG,10-133223898-133223907-GT,10-133223978-133223995-GT,10-133224026-133224039-GT;MOTIFS=GTGTGTGTGTGTGAGAGCCCATCCAGGCATGCTCTTCCCGGC,GTGTGTGTGTGTGTGAGAGCCCATCCAGGCATGCTCTTCCCGGC,TG,GT;STRUC=<VC34356>	HPRC,HGSVC	No	2.596	No	NA,NA	NA	NA
chr10:133222591	347642	DEL	134	0.8208	0.6505	9	KNDC1(6.633999999999999e-24,0.815)	NA	NA	NA	NA	NA	NA	NA	NA	No	ID=10-133222446-133222463-GT,10-133222490-133222509-GT,10-133222536-133222549-GT,10-133222576-133222591-GT,10-133222627-133222639-TG,10-133222668-133222685-GT,10-133222714-133222723-GT,10-133222800-133222815-GT,10-133222844-133222861-GT,10-133222888-133222903-GT,10-133222932-133222945-GT,10-133222972-133222987-GT,10-133223016-133223031-GT,10-133223018-133223227-GTGTGTGTGTGTGAGAGCCCATCCAGGCATGCTCTTCCCGGC,10-133223060-133223073-GT,10-133223102-133223115-GT,10-133223144-133223157-GT,10-133223186-133223199-GT,10-133223226-133223241-GT,10-133223271-133223291-TG,10-133223320-133223337-GT,10-133223366-133223376-GT,10-133223411-133223423-TG,10-133223453-133223465-TG,10-133223494-133223503-GT,10-133223542-133223551-GT,10-133223552-133223561-GT,10-133223590-133223605-GT,10-133223641-133223653-TG,10-133223683-133223695-TG,10-133223724-133223741-GT,10-133223770-133223785-GT,10-133223726-133223858-GTGTGTGTGTGTGTGAGAGCCCATCCAGGCATGCTCTTCCCGGC,10-133223814-133223829-GT,10-133223859-133223871-TG,10-133223898-133223907-GT,10-133223978-133223995-GT,10-133224026-133224039-GT;MOTIFS=GTGTGTGTGTGTGAGAGCCCATCCAGGCATGCTCTTCCCGGC,GTGTGTGTGTGTGTGAGAGCCCATCCAGGCATGCTCTTCCCGGC,TG,GT;STRUC=<VC34356>	HPRC,HGSVC,1KG-ONT	No	1.772	Yes	NA,NA	NA	NA
chr10:133222622	347643	DEL	744	0.8116	0.654	107	KNDC1(6.633999999999999e-24,0.815)	NA	NA	NA	NA	NA	NA	NA	NA	No	ID=10-133222446-133222463-GT,10-133222490-133222509-GT,10-133222536-133222549-GT,10-133222576-133222591-GT,10-133222627-133222639-TG,10-133222668-133222685-GT,10-133222714-133222723-GT,10-133222800-133222815-GT,10-133222844-133222861-GT,10-133222888-133222903-GT,10-133222932-133222945-GT,10-133222972-133222987-GT,10-133223016-133223031-GT,10-133223018-133223227-GTGTGTGTGTGTGAGAGCCCATCCAGGCATGCTCTTCCCGGC,10-133223060-133223073-GT,10-133223102-133223115-GT,10-133223144-133223157-GT,10-133223186-133223199-GT,10-133223226-133223241-GT,10-133223271-133223291-TG,10-133223320-133223337-GT,10-133223366-133223376-GT,10-133223411-133223423-TG,10-133223453-133223465-TG,10-133223494-133223503-GT,10-133223542-133223551-GT,10-133223552-133223561-GT,10-133223590-133223605-GT,10-133223641-133223653-TG,10-133223683-133223695-TG,10-133223724-133223741-GT,10-133223770-133223785-GT,10-133223726-133223858-GTGTGTGTGTGTGTGAGAGCCCATCCAGGCATGCTCTTCCCGGC,10-133223814-133223829-GT,10-133223859-133223871-TG,10-133223898-133223907-GT,10-133223978-133223995-GT,10-133224026-133224039-GT;MOTIFS=GTGTGTGTGTGTGAGAGCCCATCCAGGCATGCTCTTCCCGGC,GTGTGTGTGTGTGTGAGAGCCCATCCAGGCATGCTCTTCCCGGC,TG,GT;STRUC=<VC34356>	HPRC,HGSVC,1KG-ONT	No	3.228	Yes	NA,NA	NA	NA
chr10:133222627	347644	DEL	1056	0.8455	0.5695	40	KNDC1(6.633999999999999e-24,0.815)	NA	NA	NA	NA	NA	NA	NA	NA	No	ID=10-133222446-133222463-GT,10-133222490-133222509-GT,10-133222536-133222549-GT,10-133222576-133222591-GT,10-133222627-133222639-TG,10-133222668-133222685-GT,10-133222714-133222723-GT,10-133222800-133222815-GT,10-133222844-133222861-GT,10-133222888-133222903-GT,10-133222932-133222945-GT,10-133222972-133222987-GT,10-133223016-133223031-GT,10-133223018-133223227-GTGTGTGTGTGTGAGAGCCCATCCAGGCATGCTCTTCCCGGC,10-133223060-133223073-GT,10-133223102-133223115-GT,10-133223144-133223157-GT,10-133223186-133223199-GT,10-133223226-133223241-GT,10-133223271-133223291-TG,10-133223320-133223337-GT,10-133223366-133223376-GT,10-133223411-133223423-TG,10-133223453-133223465-TG,10-133223494-133223503-GT,10-133223542-133223551-GT,10-133223552-133223561-GT,10-133223590-133223605-GT,10-133223641-133223653-TG,10-133223683-133223695-TG,10-133223724-133223741-GT,10-133223770-133223785-GT,10-133223726-133223858-GTGTGTGTGTGTGTGAGAGCCCATCCAGGCATGCTCTTCCCGGC,10-133223814-133223829-GT,10-133223859-133223871-TG,10-133223898-133223907-GT,10-133223978-133223995-GT,10-133224026-133224039-GT;MOTIFS=GTGTGTGTGTGTGAGAGCCCATCCAGGCATGCTCTTCCCGGC,GTGTGTGTGTGTGTGAGAGCCCATCCAGGCATGCTCTTCCCGGC,TG,GT;STRUC=<VC34356>	HPRC,HGSVC,1KG-ONT	No	2.278	Yes	NA,NA	NA	NA
chr10:133222711	347645	DEL	304	0.8372	0.6276	5	KNDC1(6.633999999999999e-24,0.815)	NA	NA	NA	NA	NA	NA	NA	NA	No	ID=10-133222446-133222463-GT,10-133222490-133222509-GT,10-133222536-133222549-GT,10-133222576-133222591-GT,10-133222627-133222639-TG,10-133222668-133222685-GT,10-133222714-133222723-GT,10-133222800-133222815-GT,10-133222844-133222861-GT,10-133222888-133222903-GT,10-133222932-133222945-GT,10-133222972-133222987-GT,10-133223016-133223031-GT,10-133223018-133223227-GTGTGTGTGTGTGAGAGCCCATCCAGGCATGCTCTTCCCGGC,10-133223060-133223073-GT,10-133223102-133223115-GT,10-133223144-133223157-GT,10-133223186-133223199-GT,10-133223226-133223241-GT,10-133223271-133223291-TG,10-133223320-133223337-GT,10-133223366-133223376-GT,10-133223411-133223423-TG,10-133223453-133223465-TG,10-133223494-133223503-GT,10-133223542-133223551-GT,10-133223552-133223561-GT,10-133223590-133223605-GT,10-133223641-133223653-TG,10-133223683-133223695-TG,10-133223724-133223741-GT,10-133223770-133223785-GT,10-133223726-133223858-GTGTGTGTGTGTGTGAGAGCCCATCCAGGCATGCTCTTCCCGGC,10-133223814-133223829-GT,10-133223859-133223871-TG,10-133223898-133223907-GT,10-133223978-133223995-GT,10-133224026-133224039-GT;MOTIFS=GTGTGTGTGTGTGAGAGCCCATCCAGGCATGCTCTTCCCGGC,GTGTGTGTGTGTGTGAGAGCCCATCCAGGCATGCTCTTCCCGGC,TG,GT;STRUC=<VC34356>	HPRC,HGSVC	No	1.871	No	NA,NA	NA	NA
chr10:133222716	347647	DEL	216	0.8347	0.6107	18	KNDC1(6.633999999999999e-24,0.815)	NA	NA	NA	NA	NA	NA	NA	NA	No	ID=10-133222446-133222463-GT,10-133222490-133222509-GT,10-133222536-133222549-GT,10-133222576-133222591-GT,10-133222627-133222639-TG,10-133222668-133222685-GT,10-133222714-133222723-GT,10-133222800-133222815-GT,10-133222844-133222861-GT,10-133222888-133222903-GT,10-133222932-133222945-GT,10-133222972-133222987-GT,10-133223016-133223031-GT,10-133223018-133223227-GTGTGTGTGTGTGAGAGCCCATCCAGGCATGCTCTTCCCGGC,10-133223060-133223073-GT,10-133223102-133223115-GT,10-133223144-133223157-GT,10-133223186-133223199-GT,10-133223226-133223241-GT,10-133223271-133223291-TG,10-133223320-133223337-GT,10-133223366-133223376-GT,10-133223411-133223423-TG,10-133223453-133223465-TG,10-133223494-133223503-GT,10-133223542-133223551-GT,10-133223552-133223561-GT,10-133223590-133223605-GT,10-133223641-133223653-TG,10-133223683-133223695-TG,10-133223724-133223741-GT,10-133223770-133223785-GT,10-133223726-133223858-GTGTGTGTGTGTGTGAGAGCCCATCCAGGCATGCTCTTCCCGGC,10-133223814-133223829-GT,10-133223859-133223871-TG,10-133223898-133223907-GT,10-133223978-133223995-GT,10-133224026-133224039-GT;MOTIFS=GTGTGTGTGTGTGAGAGCCCATCCAGGCATGCTCTTCCCGGC,GTGTGTGTGTGTGTGAGAGCCCATCCAGGCATGCTCTTCCCGGC,TG,GT;STRUC=<VC34356>	HPRC,HGSVC	No	1.904	Yes	NA,NA	NA	NA
chr10:133222719	347648	DEL	692	0.8294	0.6335	327	KNDC1(6.633999999999999e-24,0.815)	NA	NA	NA	NA	NA	NA	NA	NA	No	ID=10-133222446-133222463-GT,10-133222490-133222509-GT,10-133222536-133222549-GT,10-133222576-133222591-GT,10-133222627-133222639-TG,10-133222668-133222685-GT,10-133222714-133222723-GT,10-133222800-133222815-GT,10-133222844-133222861-GT,10-133222888-133222903-GT,10-133222932-133222945-GT,10-133222972-133222987-GT,10-133223016-133223031-GT,10-133223018-133223227-GTGTGTGTGTGTGAGAGCCCATCCAGGCATGCTCTTCCCGGC,10-133223060-133223073-GT,10-133223102-133223115-GT,10-133223144-133223157-GT,10-133223186-133223199-GT,10-133223226-133223241-GT,10-133223271-133223291-TG,10-133223320-133223337-GT,10-133223366-133223376-GT,10-133223411-133223423-TG,10-133223453-133223465-TG,10-133223494-133223503-GT,10-133223542-133223551-GT,10-133223552-133223561-GT,10-133223590-133223605-GT,10-133223641-133223653-TG,10-133223683-133223695-TG,10-133223724-133223741-GT,10-133223770-133223785-GT,10-133223726-133223858-GTGTGTGTGTGTGTGAGAGCCCATCCAGGCATGCTCTTCCCGGC,10-133223814-133223829-GT,10-133223859-133223871-TG,10-133223898-133223907-GT,10-133223978-133223995-GT,10-133224026-133224039-GT;MOTIFS=GTGTGTGTGTGTGAGAGCCCATCCAGGCATGCTCTTCCCGGC,GTGTGTGTGTGTGTGAGAGCCCATCCAGGCATGCTCTTCCCGGC,TG,GT;STRUC=<VC34356>	HPRC,HGSVC,1KG-ONT	No	2.662	Yes	NA,NA	NA	NA
chr10:133222997	347651	DEL	270	0.9307	0.2648	18	KNDC1(6.633999999999999e-24,0.815)	NA	NA	NA	NA	NA	NA	NA	NA	No	ID=10-133222446-133222463-GT,10-133222490-133222509-GT,10-133222536-133222549-GT,10-133222576-133222591-GT,10-133222627-133222639-TG,10-133222668-133222685-GT,10-133222714-133222723-GT,10-133222800-133222815-GT,10-133222844-133222861-GT,10-133222888-133222903-GT,10-133222932-133222945-GT,10-133222972-133222987-GT,10-133223016-133223031-GT,10-133223018-133223227-GTGTGTGTGTGTGAGAGCCCATCCAGGCATGCTCTTCCCGGC,10-133223060-133223073-GT,10-133223102-133223115-GT,10-133223144-133223157-GT,10-133223186-133223199-GT,10-133223226-133223241-GT,10-133223271-133223291-TG,10-133223320-133223337-GT,10-133223366-133223376-GT,10-133223411-133223423-TG,10-133223453-133223465-TG,10-133223494-133223503-GT,10-133223542-133223551-GT,10-133223552-133223561-GT,10-133223590-133223605-GT,10-133223641-133223653-TG,10-133223683-133223695-TG,10-133223724-133223741-GT,10-133223770-133223785-GT,10-133223726-133223858-GTGTGTGTGTGTGTGAGAGCCCATCCAGGCATGCTCTTCCCGGC,10-133223814-133223829-GT,10-133223859-133223871-TG,10-133223898-133223907-GT,10-133223978-133223995-GT,10-133224026-133224039-GT;MOTIFS=GTGTGTGTGTGTGAGAGCCCATCCAGGCATGCTCTTCCCGGC,GTGTGTGTGTGTGTGAGAGCCCATCCAGGCATGCTCTTCCCGGC,TG,GT;STRUC=<VC34356>	HPRC,HGSVC	No	3.331	No	NA,NA	NA	NA
chr10:133223016	347652	INS	298	0.933	0.2878	148	KNDC1(6.633999999999999e-24,0.815)	NA	NA	NA	NA	NA	NA	NA	NA	No	ID=10-133222446-133222463-GT,10-133222490-133222509-GT,10-133222536-133222549-GT,10-133222576-133222591-GT,10-133222627-133222639-TG,10-133222668-133222685-GT,10-133222714-133222723-GT,10-133222800-133222815-GT,10-133222844-133222861-GT,10-133222888-133222903-GT,10-133222932-133222945-GT,10-133222972-133222987-GT,10-133223016-133223031-GT,10-133223018-133223227-GTGTGTGTGTGTGAGAGCCCATCCAGGCATGCTCTTCCCGGC,10-133223060-133223073-GT,10-133223102-133223115-GT,10-133223144-133223157-GT,10-133223186-133223199-GT,10-133223226-133223241-GT,10-133223271-133223291-TG,10-133223320-133223337-GT,10-133223366-133223376-GT,10-133223411-133223423-TG,10-133223453-133223465-TG,10-133223494-133223503-GT,10-133223542-133223551-GT,10-133223552-133223561-GT,10-133223590-133223605-GT,10-133223641-133223653-TG,10-133223683-133223695-TG,10-133223724-133223741-GT,10-133223770-133223785-GT,10-133223726-133223858-GTGTGTGTGTGTGTGAGAGCCCATCCAGGCATGCTCTTCCCGGC,10-133223814-133223829-GT,10-133223859-133223871-TG,10-133223898-133223907-GT,10-133223978-133223995-GT,10-133224026-133224039-GT;MOTIFS=GTGTGTGTGTGTGAGAGCCCATCCAGGCATGCTCTTCCCGGC,GTGTGTGTGTGTGTGAGAGCCCATCCAGGCATGCTCTTCCCGGC,TG,GT;STRUC=<VC34356>	HPRC,HGSVC,1KG-ONT	No	0.139	Yes	NA,NA	NA	NA
chr10:133223016	347653	INS	384	0.8823	0.4388	8	KNDC1(6.633999999999999e-24,0.815)	NA	NA	NA	NA	NA	NA	NA	NA	No	ID=10-133222446-133222463-GT,10-133222490-133222509-GT,10-133222536-133222549-GT,10-133222576-133222591-GT,10-133222627-133222639-TG,10-133222668-133222685-GT,10-133222714-133222723-GT,10-133222800-133222815-GT,10-133222844-133222861-GT,10-133222888-133222903-GT,10-133222932-133222945-GT,10-133222972-133222987-GT,10-133223016-133223031-GT,10-133223018-133223227-GTGTGTGTGTGTGAGAGCCCATCCAGGCATGCTCTTCCCGGC,10-133223060-133223073-GT,10-133223102-133223115-GT,10-133223144-133223157-GT,10-133223186-133223199-GT,10-133223226-133223241-GT,10-133223271-133223291-TG,10-133223320-133223337-GT,10-133223366-133223376-GT,10-133223411-133223423-TG,10-133223453-133223465-TG,10-133223494-133223503-GT,10-133223542-133223551-GT,10-133223552-133223561-GT,10-133223590-133223605-GT,10-133223641-133223653-TG,10-133223683-133223695-TG,10-133223724-133223741-GT,10-133223770-133223785-GT,10-133223726-133223858-GTGTGTGTGTGTGTGAGAGCCCATCCAGGCATGCTCTTCCCGGC,10-133223814-133223829-GT,10-133223859-133223871-TG,10-133223898-133223907-GT,10-133223978-133223995-GT,10-133224026-133224039-GT;MOTIFS=GTGTGTGTGTGTGAGAGCCCATCCAGGCATGCTCTTCCCGGC,GTGTGTGTGTGTGTGAGAGCCCATCCAGGCATGCTCTTCCCGGC,TG,GT;STRUC=<VC34356>	HPRC,HGSVC,1KG-ONT	No	0.139	Yes	NA,NA	NA	NA
chr10:133223055	347654	INS	337	0.8788	0.4232	45	KNDC1(6.633999999999999e-24,0.815)	NA	NA	NA	NA	NA	NA	NA	NA	No	ID=10-133222446-133222463-GT,10-133222490-133222509-GT,10-133222536-133222549-GT,10-133222576-133222591-GT,10-133222627-133222639-TG,10-133222668-133222685-GT,10-133222714-133222723-GT,10-133222800-133222815-GT,10-133222844-133222861-GT,10-133222888-133222903-GT,10-133222932-133222945-GT,10-133222972-133222987-GT,10-133223016-133223031-GT,10-133223018-133223227-GTGTGTGTGTGTGAGAGCCCATCCAGGCATGCTCTTCCCGGC,10-133223060-133223073-GT,10-133223102-133223115-GT,10-133223144-133223157-GT,10-133223186-133223199-GT,10-133223226-133223241-GT,10-133223271-133223291-TG,10-133223320-133223337-GT,10-133223366-133223376-GT,10-133223411-133223423-TG,10-133223453-133223465-TG,10-133223494-133223503-GT,10-133223542-133223551-GT,10-133223552-133223561-GT,10-133223590-133223605-GT,10-133223641-133223653-TG,10-133223683-133223695-TG,10-133223724-133223741-GT,10-133223770-133223785-GT,10-133223726-133223858-GTGTGTGTGTGTGTGAGAGCCCATCCAGGCATGCTCTTCCCGGC,10-133223814-133223829-GT,10-133223859-133223871-TG,10-133223898-133223907-GT,10-133223978-133223995-GT,10-133224026-133224039-GT;MOTIFS=GTGTGTGTGTGTGAGAGCCCATCCAGGCATGCTCTTCCCGGC,GTGTGTGTGTGTGTGAGAGCCCATCCAGGCATGCTCTTCCCGGC,TG,GT;STRUC=<VC34356>	HPRC,HGSVC,1KG-ONT	No	0.1	Yes	NA,NA	NA	NA
chr10:133223062	347655	DEL	82	0.8308	0.6009	30	KNDC1(6.633999999999999e-24,0.815)	NA	NA	NA	NA	NA	NA	NA	NA	No	ID=10-133222446-133222463-GT,10-133222490-133222509-GT,10-133222536-133222549-GT,10-133222576-133222591-GT,10-133222627-133222639-TG,10-133222668-133222685-GT,10-133222714-133222723-GT,10-133222800-133222815-GT,10-133222844-133222861-GT,10-133222888-133222903-GT,10-133222932-133222945-GT,10-133222972-133222987-GT,10-133223016-133223031-GT,10-133223018-133223227-GTGTGTGTGTGTGAGAGCCCATCCAGGCATGCTCTTCCCGGC,10-133223060-133223073-GT,10-133223102-133223115-GT,10-133223144-133223157-GT,10-133223186-133223199-GT,10-133223226-133223241-GT,10-133223271-133223291-TG,10-133223320-133223337-GT,10-133223366-133223376-GT,10-133223411-133223423-TG,10-133223453-133223465-TG,10-133223494-133223503-GT,10-133223542-133223551-GT,10-133223552-133223561-GT,10-133223590-133223605-GT,10-133223641-133223653-TG,10-133223683-133223695-TG,10-133223724-133223741-GT,10-133223770-133223785-GT,10-133223726-133223858-GTGTGTGTGTGTGTGAGAGCCCATCCAGGCATGCTCTTCCCGGC,10-133223814-133223829-GT,10-133223859-133223871-TG,10-133223898-133223907-GT,10-133223978-133223995-GT,10-133224026-133224039-GT;MOTIFS=GTGTGTGTGTGTGAGAGCCCATCCAGGCATGCTCTTCCCGGC,GTGTGTGTGTGTGTGAGAGCCCATCCAGGCATGCTCTTCCCGGC,TG,GT;STRUC=<VC34356>	HPRC,HGSVC,1KG-ONT	No	2.218	Yes	NA,NA	NA	NA
chr10:133223064	347656	DEL	122	0.8445	0.5828	16	KNDC1(6.633999999999999e-24,0.815)	NA	NA	NA	NA	NA	NA	NA	NA	No	ID=10-133222446-133222463-GT,10-133222490-133222509-GT,10-133222536-133222549-GT,10-133222576-133222591-GT,10-133222627-133222639-TG,10-133222668-133222685-GT,10-133222714-133222723-GT,10-133222800-133222815-GT,10-133222844-133222861-GT,10-133222888-133222903-GT,10-133222932-133222945-GT,10-133222972-133222987-GT,10-133223016-133223031-GT,10-133223018-133223227-GTGTGTGTGTGTGAGAGCCCATCCAGGCATGCTCTTCCCGGC,10-133223060-133223073-GT,10-133223102-133223115-GT,10-133223144-133223157-GT,10-133223186-133223199-GT,10-133223226-133223241-GT,10-133223271-133223291-TG,10-133223320-133223337-GT,10-133223366-133223376-GT,10-133223411-133223423-TG,10-133223453-133223465-TG,10-133223494-133223503-GT,10-133223542-133223551-GT,10-133223552-133223561-GT,10-133223590-133223605-GT,10-133223641-133223653-TG,10-133223683-133223695-TG,10-133223724-133223741-GT,10-133223770-133223785-GT,10-133223726-133223858-GTGTGTGTGTGTGTGAGAGCCCATCCAGGCATGCTCTTCCCGGC,10-133223814-133223829-GT,10-133223859-133223871-TG,10-133223898-133223907-GT,10-133223978-133223995-GT,10-133224026-133224039-GT;MOTIFS=GTGTGTGTGTGTGAGAGCCCATCCAGGCATGCTCTTCCCGGC,GTGTGTGTGTGTGTGAGAGCCCATCCAGGCATGCTCTTCCCGGC,TG,GT;STRUC=<VC34356>	HPRC,HGSVC,1KG-ONT	No	2.481	Yes	NA,NA	NA	NA
chr10:133223102	347657	DEL	170	0.9011	0.3818	3	KNDC1(6.633999999999999e-24,0.815)	NA	NA	NA	NA	NA	NA	NA	NA	No	ID=10-133222446-133222463-GT,10-133222490-133222509-GT,10-133222536-133222549-GT,10-133222576-133222591-GT,10-133222627-133222639-TG,10-133222668-133222685-GT,10-133222714-133222723-GT,10-133222800-133222815-GT,10-133222844-133222861-GT,10-133222888-133222903-GT,10-133222932-133222945-GT,10-133222972-133222987-GT,10-133223016-133223031-GT,10-133223018-133223227-GTGTGTGTGTGTGAGAGCCCATCCAGGCATGCTCTTCCCGGC,10-133223060-133223073-GT,10-133223102-133223115-GT,10-133223144-133223157-GT,10-133223186-133223199-GT,10-133223226-133223241-GT,10-133223271-133223291-TG,10-133223320-133223337-GT,10-133223366-133223376-GT,10-133223411-133223423-TG,10-133223453-133223465-TG,10-133223494-133223503-GT,10-133223542-133223551-GT,10-133223552-133223561-GT,10-133223590-133223605-GT,10-133223641-133223653-TG,10-133223683-133223695-TG,10-133223724-133223741-GT,10-133223770-133223785-GT,10-133223726-133223858-GTGTGTGTGTGTGTGAGAGCCCATCCAGGCATGCTCTTCCCGGC,10-133223814-133223829-GT,10-133223859-133223871-TG,10-133223898-133223907-GT,10-133223978-133223995-GT,10-133224026-133224039-GT;MOTIFS=GTGTGTGTGTGTGAGAGCCCATCCAGGCATGCTCTTCCCGGC,GTGTGTGTGTGTGTGAGAGCCCATCCAGGCATGCTCTTCCCGGC,TG,GT;STRUC=<VC34356>	HPRC,HGSVC,1KG-ONT	No	2.885	No	NA,NA	NA	NA
chr10:133223149	347658	DEL	534	0.8374	0.6101	11	KNDC1(6.633999999999999e-24,0.815)	NA	NA	NA	NA	NA	NA	NA	NA	No	ID=10-133222446-133222463-GT,10-133222490-133222509-GT,10-133222536-133222549-GT,10-133222576-133222591-GT,10-133222627-133222639-TG,10-133222668-133222685-GT,10-133222714-133222723-GT,10-133222800-133222815-GT,10-133222844-133222861-GT,10-133222888-133222903-GT,10-133222932-133222945-GT,10-133222972-133222987-GT,10-133223016-133223031-GT,10-133223018-133223227-GTGTGTGTGTGTGAGAGCCCATCCAGGCATGCTCTTCCCGGC,10-133223060-133223073-GT,10-133223102-133223115-GT,10-133223144-133223157-GT,10-133223186-133223199-GT,10-133223226-133223241-GT,10-133223271-133223291-TG,10-133223320-133223337-GT,10-133223366-133223376-GT,10-133223411-133223423-TG,10-133223453-133223465-TG,10-133223494-133223503-GT,10-133223542-133223551-GT,10-133223552-133223561-GT,10-133223590-133223605-GT,10-133223641-133223653-TG,10-133223683-133223695-TG,10-133223724-133223741-GT,10-133223770-133223785-GT,10-133223726-133223858-GTGTGTGTGTGTGTGAGAGCCCATCCAGGCATGCTCTTCCCGGC,10-133223814-133223829-GT,10-133223859-133223871-TG,10-133223898-133223907-GT,10-133223978-133223995-GT,10-133224026-133224039-GT;MOTIFS=GTGTGTGTGTGTGAGAGCCCATCCAGGCATGCTCTTCCCGGC,GTGTGTGTGTGTGTGAGAGCCCATCCAGGCATGCTCTTCCCGGC,TG,GT;STRUC=<VC34356>	HPRC,HGSVC,1KG-ONT	No	1.853	No	NA,NA	NA	NA
chr10:133223237	347659	DEL	174	0.8305	0.6098	9	KNDC1(6.633999999999999e-24,0.815)	NA	NA	NA	NA	NA	NA	NA	NA	No	ID=10-133222446-133222463-GT,10-133222490-133222509-GT,10-133222536-133222549-GT,10-133222576-133222591-GT,10-133222627-133222639-TG,10-133222668-133222685-GT,10-133222714-133222723-GT,10-133222800-133222815-GT,10-133222844-133222861-GT,10-133222888-133222903-GT,10-133222932-133222945-GT,10-133222972-133222987-GT,10-133223016-133223031-GT,10-133223018-133223227-GTGTGTGTGTGTGAGAGCCCATCCAGGCATGCTCTTCCCGGC,10-133223060-133223073-GT,10-133223102-133223115-GT,10-133223144-133223157-GT,10-133223186-133223199-GT,10-133223226-133223241-GT,10-133223271-133223291-TG,10-133223320-133223337-GT,10-133223366-133223376-GT,10-133223411-133223423-TG,10-133223453-133223465-TG,10-133223494-133223503-GT,10-133223542-133223551-GT,10-133223552-133223561-GT,10-133223590-133223605-GT,10-133223641-133223653-TG,10-133223683-133223695-TG,10-133223724-133223741-GT,10-133223770-133223785-GT,10-133223726-133223858-GTGTGTGTGTGTGTGAGAGCCCATCCAGGCATGCTCTTCCCGGC,10-133223814-133223829-GT,10-133223859-133223871-TG,10-133223898-133223907-GT,10-133223978-133223995-GT,10-133224026-133224039-GT;MOTIFS=GTGTGTGTGTGTGAGAGCCCATCCAGGCATGCTCTTCCCGGC,GTGTGTGTGTGTGTGAGAGCCCATCCAGGCATGCTCTTCCCGGC,TG,GT;STRUC=<VC34356>	HPRC,HGSVC,1KG-ONT	No	2.621	Yes	NA,NA	NA	NA
chr10:133223377	347660	DEL	84	0.8699	0.4507	7	KNDC1(6.633999999999999e-24,0.815)	NA	NA	NA	NA	NA	NA	NA	NA	No	ID=10-133222446-133222463-GT,10-133222490-133222509-GT,10-133222536-133222549-GT,10-133222576-133222591-GT,10-133222627-133222639-TG,10-133222668-133222685-GT,10-133222714-133222723-GT,10-133222800-133222815-GT,10-133222844-133222861-GT,10-133222888-133222903-GT,10-133222932-133222945-GT,10-133222972-133222987-GT,10-133223016-133223031-GT,10-133223018-133223227-GTGTGTGTGTGTGAGAGCCCATCCAGGCATGCTCTTCCCGGC,10-133223060-133223073-GT,10-133223102-133223115-GT,10-133223144-133223157-GT,10-133223186-133223199-GT,10-133223226-133223241-GT,10-133223271-133223291-TG,10-133223320-133223337-GT,10-133223366-133223376-GT,10-133223411-133223423-TG,10-133223453-133223465-TG,10-133223494-133223503-GT,10-133223542-133223551-GT,10-133223552-133223561-GT,10-133223590-133223605-GT,10-133223641-133223653-TG,10-133223683-133223695-TG,10-133223724-133223741-GT,10-133223770-133223785-GT,10-133223726-133223858-GTGTGTGTGTGTGTGAGAGCCCATCCAGGCATGCTCTTCCCGGC,10-133223814-133223829-GT,10-133223859-133223871-TG,10-133223898-133223907-GT,10-133223978-133223995-GT,10-133224026-133224039-GT;MOTIFS=GTGTGTGTGTGTGAGAGCCCATCCAGGCATGCTCTTCCCGGC,GTGTGTGTGTGTGTGAGAGCCCATCCAGGCATGCTCTTCCCGGC,TG,GT;STRUC=<VC34356>	HPRC,HGSVC,1KG-ONT	No	2.587	No	NA,NA	NA	NA
chr10:133223377	347661	DEL	132	0.8564	0.5677	4	KNDC1(6.633999999999999e-24,0.815)	NA	NA	NA	NA	NA	NA	NA	NA	No	ID=10-133222446-133222463-GT,10-133222490-133222509-GT,10-133222536-133222549-GT,10-133222576-133222591-GT,10-133222627-133222639-TG,10-133222668-133222685-GT,10-133222714-133222723-GT,10-133222800-133222815-GT,10-133222844-133222861-GT,10-133222888-133222903-GT,10-133222932-133222945-GT,10-133222972-133222987-GT,10-133223016-133223031-GT,10-133223018-133223227-GTGTGTGTGTGTGAGAGCCCATCCAGGCATGCTCTTCCCGGC,10-133223060-133223073-GT,10-133223102-133223115-GT,10-133223144-133223157-GT,10-133223186-133223199-GT,10-133223226-133223241-GT,10-133223271-133223291-TG,10-133223320-133223337-GT,10-133223366-133223376-GT,10-133223411-133223423-TG,10-133223453-133223465-TG,10-133223494-133223503-GT,10-133223542-133223551-GT,10-133223552-133223561-GT,10-133223590-133223605-GT,10-133223641-133223653-TG,10-133223683-133223695-TG,10-133223724-133223741-GT,10-133223770-133223785-GT,10-133223726-133223858-GTGTGTGTGTGTGTGAGAGCCCATCCAGGCATGCTCTTCCCGGC,10-133223814-133223829-GT,10-133223859-133223871-TG,10-133223898-133223907-GT,10-133223978-133223995-GT,10-133224026-133224039-GT;MOTIFS=GTGTGTGTGTGTGAGAGCCCATCCAGGCATGCTCTTCCCGGC,GTGTGTGTGTGTGTGAGAGCCCATCCAGGCATGCTCTTCCCGGC,TG,GT;STRUC=<VC34356>	HPRC,HGSVC,1KG-ONT	No	2.746	No	NA,NA	NA	NA
chr10:133223415	347662	DEL	90	0.8462	0.561	31	KNDC1(6.633999999999999e-24,0.815)	NA	NA	NA	NA	NA	NA	NA	NA	No	ID=10-133222446-133222463-GT,10-133222490-133222509-GT,10-133222536-133222549-GT,10-133222576-133222591-GT,10-133222627-133222639-TG,10-133222668-133222685-GT,10-133222714-133222723-GT,10-133222800-133222815-GT,10-133222844-133222861-GT,10-133222888-133222903-GT,10-133222932-133222945-GT,10-133222972-133222987-GT,10-133223016-133223031-GT,10-133223018-133223227-GTGTGTGTGTGTGAGAGCCCATCCAGGCATGCTCTTCCCGGC,10-133223060-133223073-GT,10-133223102-133223115-GT,10-133223144-133223157-GT,10-133223186-133223199-GT,10-133223226-133223241-GT,10-133223271-133223291-TG,10-133223320-133223337-GT,10-133223366-133223376-GT,10-133223411-133223423-TG,10-133223453-133223465-TG,10-133223494-133223503-GT,10-133223542-133223551-GT,10-133223552-133223561-GT,10-133223590-133223605-GT,10-133223641-133223653-TG,10-133223683-133223695-TG,10-133223724-133223741-GT,10-133223770-133223785-GT,10-133223726-133223858-GTGTGTGTGTGTGTGAGAGCCCATCCAGGCATGCTCTTCCCGGC,10-133223814-133223829-GT,10-133223859-133223871-TG,10-133223898-133223907-GT,10-133223978-133223995-GT,10-133224026-133224039-GT;MOTIFS=GTGTGTGTGTGTGAGAGCCCATCCAGGCATGCTCTTCCCGGC,GTGTGTGTGTGTGTGAGAGCCCATCCAGGCATGCTCTTCCCGGC,TG,GT;STRUC=<VC34356>	HPRC,HGSVC,1KG-ONT	No	2.889	Yes	NA,NA	NA	NA
chr10:133223422	347663	DEL	140	0.8808	0.4191	6	KNDC1(6.633999999999999e-24,0.815)	NA	NA	NA	NA	NA	NA	NA	NA	No	ID=10-133222446-133222463-GT,10-133222490-133222509-GT,10-133222536-133222549-GT,10-133222576-133222591-GT,10-133222627-133222639-TG,10-133222668-133222685-GT,10-133222714-133222723-GT,10-133222800-133222815-GT,10-133222844-133222861-GT,10-133222888-133222903-GT,10-133222932-133222945-GT,10-133222972-133222987-GT,10-133223016-133223031-GT,10-133223018-133223227-GTGTGTGTGTGTGAGAGCCCATCCAGGCATGCTCTTCCCGGC,10-133223060-133223073-GT,10-133223102-133223115-GT,10-133223144-133223157-GT,10-133223186-133223199-GT,10-133223226-133223241-GT,10-133223271-133223291-TG,10-133223320-133223337-GT,10-133223366-133223376-GT,10-133223411-133223423-TG,10-133223453-133223465-TG,10-133223494-133223503-GT,10-133223542-133223551-GT,10-133223552-133223561-GT,10-133223590-133223605-GT,10-133223641-133223653-TG,10-133223683-133223695-TG,10-133223724-133223741-GT,10-133223770-133223785-GT,10-133223726-133223858-GTGTGTGTGTGTGTGAGAGCCCATCCAGGCATGCTCTTCCCGGC,10-133223814-133223829-GT,10-133223859-133223871-TG,10-133223898-133223907-GT,10-133223978-133223995-GT,10-133224026-133224039-GT;MOTIFS=GTGTGTGTGTGTGAGAGCCCATCCAGGCATGCTCTTCCCGGC,GTGTGTGTGTGTGTGAGAGCCCATCCAGGCATGCTCTTCCCGGC,TG,GT;STRUC=<VC34356>	HPRC,HGSVC,1KG-ONT	No	3.597	No	NA,NA	NA	NA
chr10:133223596	347664	DEL	88	0.9153	0.3129	6	KNDC1(6.633999999999999e-24,0.815)	NA	NA	NA	NA	NA	NA	NA	NA	No	ID=10-133222446-133222463-GT,10-133222490-133222509-GT,10-133222536-133222549-GT,10-133222576-133222591-GT,10-133222627-133222639-TG,10-133222668-133222685-GT,10-133222714-133222723-GT,10-133222800-133222815-GT,10-133222844-133222861-GT,10-133222888-133222903-GT,10-133222932-133222945-GT,10-133222972-133222987-GT,10-133223016-133223031-GT,10-133223018-133223227-GTGTGTGTGTGTGAGAGCCCATCCAGGCATGCTCTTCCCGGC,10-133223060-133223073-GT,10-133223102-133223115-GT,10-133223144-133223157-GT,10-133223186-133223199-GT,10-133223226-133223241-GT,10-133223271-133223291-TG,10-133223320-133223337-GT,10-133223366-133223376-GT,10-133223411-133223423-TG,10-133223453-133223465-TG,10-133223494-133223503-GT,10-133223542-133223551-GT,10-133223552-133223561-GT,10-133223590-133223605-GT,10-133223641-133223653-TG,10-133223683-133223695-TG,10-133223724-133223741-GT,10-133223770-133223785-GT,10-133223726-133223858-GTGTGTGTGTGTGTGAGAGCCCATCCAGGCATGCTCTTCCCGGC,10-133223814-133223829-GT,10-133223859-133223871-TG,10-133223898-133223907-GT,10-133223978-133223995-GT,10-133224026-133224039-GT;MOTIFS=GTGTGTGTGTGTGAGAGCCCATCCAGGCATGCTCTTCCCGGC,GTGTGTGTGTGTGTGAGAGCCCATCCAGGCATGCTCTTCCCGGC,TG,GT;STRUC=<VC34356>	HPRC,HGSVC,1KG-ONT	No	2.013	No	NA,NA	NA	NA
chr10:133223688	347665	DEL	82	0.8857	0.4075	26	KNDC1(6.633999999999999e-24,0.815)	NA	NA	NA	NA	NA	NA	NA	NA	No	ID=10-133222446-133222463-GT,10-133222490-133222509-GT,10-133222536-133222549-GT,10-133222576-133222591-GT,10-133222627-133222639-TG,10-133222668-133222685-GT,10-133222714-133222723-GT,10-133222800-133222815-GT,10-133222844-133222861-GT,10-133222888-133222903-GT,10-133222932-133222945-GT,10-133222972-133222987-GT,10-133223016-133223031-GT,10-133223018-133223227-GTGTGTGTGTGTGAGAGCCCATCCAGGCATGCTCTTCCCGGC,10-133223060-133223073-GT,10-133223102-133223115-GT,10-133223144-133223157-GT,10-133223186-133223199-GT,10-133223226-133223241-GT,10-133223271-133223291-TG,10-133223320-133223337-GT,10-133223366-133223376-GT,10-133223411-133223423-TG,10-133223453-133223465-TG,10-133223494-133223503-GT,10-133223542-133223551-GT,10-133223552-133223561-GT,10-133223590-133223605-GT,10-133223641-133223653-TG,10-133223683-133223695-TG,10-133223724-133223741-GT,10-133223770-133223785-GT,10-133223726-133223858-GTGTGTGTGTGTGTGAGAGCCCATCCAGGCATGCTCTTCCCGGC,10-133223814-133223829-GT,10-133223859-133223871-TG,10-133223898-133223907-GT,10-133223978-133223995-GT,10-133224026-133224039-GT;MOTIFS=GTGTGTGTGTGTGAGAGCCCATCCAGGCATGCTCTTCCCGGC,GTGTGTGTGTGTGTGAGAGCCCATCCAGGCATGCTCTTCCCGGC,TG,GT;STRUC=<VC34356>	HPRC,HGSVC,1KG-ONT	No	1.291	Yes	NA,NA	NA	NA
chr10:133237685	347666	DEL	847	0.8187	0.6585	1	VENTX(1.837e-05,1.898)	NA	NA	NA	VENTX(1.837e-05,1.898)	NA	NA	NA	promoter	No	ID=10-133237813-133237822-CCT;MOTIFS=CCT;STRUC=<TR528490>,ID=10-133237833-133237843-CGC;MOTIFS=CGC;STRUC=<TR528491>,ID=10-133237922-133237932-CTC;MOTIFS=CTC;STRUC=<TR528492>,ID=10-133238167-133238175-G;MOTIFS=G;STRUC=<TR528493>	NA	Yes	4.932	No	NA,NA	NA	NA
chr10:133243559	347667	INS	66	0.8716	0.4644	943	NA	NA	NA	NA	NA	NA	NA	NA	NA	No	NA	HPRC,HGSVC,1KG-ONT	Yes	0.032	Yes	NA,NA	NA	NA
chr10:133243619	347669	INS	65	0.8577	0.5111	37	NA	NA	NA	NA	NA	NA	NA	NA	NA	No	NA	HPRC,HGSVC,1KG-ONT	Yes	1.712	Yes	NA,NA	NA	NA
chr10:133250421	347670	INS	138	0.8684	0.502	1	NA	NA	NA	NA	NA	NA	NA	NA	NA	No	NA	NA	Yes	1.712	No	NA,NA	NA	NA
chr10:133250704	347671	INS	53	0.8415	0.5791	4	NA	NA	NA	NA	NA	NA	NA	NA	NA	No	NA	NA	Yes	1.712	Yes	NA,NA	NA	NA
chr10:133252428	347672	DEL	51	0.8437	0.6575	1	NA	NA	NA	NA	NA	NA	NA	NA	NA	No	NA	NA	No	0.19	No	NA,NA	NA	NA
chr10:133252450	347673	INS	51	0.825	0.6167	23	NA	NA	NA	NA	NA	NA	NA	NA	NA	No	NA	HPRC,HGSVC,1KG-ONT	Yes	4.91	Yes	NA,NA	NA	NA
chr10:133256528	347674	INS	351	0.8203	0.6427	6	NA	NA	NA	NA	NA	NA	NA	NA	NA	No	NA	NA	Yes	6.293	Yes	NA,NA	NA	NA
chr10:133260413	347675	INS	55	0.9245	0.2941	557	NA	NA	NA	NA	NA	NA	NA	NA	NA	No	NA	HPRC,HGSVC,1KG-ONT	No	0.034	Yes	NA,NA	NA	NA
chr10:133260413	347676	INS	55	0.9774	0.0859	404	NA	NA	NA	NA	NA	NA	NA	NA	NA	No	NA	HPRC,HGSVC,1KG-ONT	No	0.034	Yes	NA,NA	NA	NA
chr10:133260425	347677	INS	58	0.9763	0.1499	57	NA	NA	NA	NA	NA	NA	NA	NA	NA	No	ID=10-133260413-133260523-AGAGTCAGGTGTGCGCTGCAGAGCCGGGTGTGCACTGAGAACCAGGTGTGCAGAG;MOTIFS=AGAGTCAGGTGTGCGCTGCAGAGCCGGGTGTGCACTGAGAACCAGGTGTGCAGAG;STRUC=(AGAGTCAGGTGTGCGCTGCAGAGCCGGGTGTGCACTGAGAACCAGGTGTGCAGAG)n	HPRC,HGSVC,1KG-ONT	No	0.034	Yes	NA,NA	NA	NA
chr10:133260444	347678	INS	58	0.9101	0.3353	6	NA	NA	NA	NA	NA	NA	NA	NA	NA	No	ID=10-133260413-133260523-AGAGTCAGGTGTGCGCTGCAGAGCCGGGTGTGCACTGAGAACCAGGTGTGCAGAG;MOTIFS=AGAGTCAGGTGTGCGCTGCAGAGCCGGGTGTGCACTGAGAACCAGGTGTGCAGAG;STRUC=(AGAGTCAGGTGTGCGCTGCAGAGCCGGGTGTGCACTGAGAACCAGGTGTGCAGAG)n	HPRC,HGSVC,1KG-ONT	No	0.034	No	NA,NA	NA	NA
chr10:133260548	347679	INS	56	0.9242	0.5639	120	NA	NA	NA	NA	NA	NA	NA	NA	NA	No	ID=10-133260413-133260523-AGAGTCAGGTGTGCGCTGCAGAGCCGGGTGTGCACTGAGAACCAGGTGTGCAGAG;MOTIFS=AGAGTCAGGTGTGCGCTGCAGAGCCGGGTGTGCACTGAGAACCAGGTGTGCAGAG;STRUC=(AGAGTCAGGTGTGCGCTGCAGAGCCGGGTGTGCACTGAGAACCAGGTGTGCAGAG)n	HPRC,HGSVC,1KG-ONT	No	0.034	Yes	NA,NA	NA	NA
chr10:133260549	347680	INS	53	0.8552	0.6942	126	NA	NA	NA	NA	NA	NA	NA	NA	NA	No	ID=10-133260413-133260523-AGAGTCAGGTGTGCGCTGCAGAGCCGGGTGTGCACTGAGAACCAGGTGTGCAGAG;MOTIFS=AGAGTCAGGTGTGCGCTGCAGAGCCGGGTGTGCACTGAGAACCAGGTGTGCAGAG;STRUC=(AGAGTCAGGTGTGCGCTGCAGAGCCGGGTGTGCACTGAGAACCAGGTGTGCAGAG)n	HPRC,HGSVC,1KG-ONT	No	0.034	Yes	NA,NA	NA	NA
chr10:133261960	347681	DEL	88	0.8985	0.3642	23	NA	NA	NA	NA	NA	NA	NA	NA	NA	No	ID=10-133261923-133261931-G,10-133262160-133262170-CGGGG;MOTIFS=G,CGGGG;STRUC=<VC34363>	HPRC,HGSVC,1KG-ONT	Yes	0.478	Yes	NA,NA	NA	NA
chr10:133264635	347683	DEL	198	0.826	0.625	20	ADAM8(2.8382999999999997e-40,1.423)	NA	NA	NA	NA	NA	NA	NA	enhancer	No	NA	HGSVC,1KG-ONT	Yes	4.044	Yes	NA,NA	NA	NA
chr10:133264903	347684	DEL	278	0.8801	0.44	1	ADAM8(2.8382999999999997e-40,1.423)	NA	NA	NA	NA	NA	NA	NA	enhancer	No	NA	HGSVC,1KG-ONT	No	0.006	No	NA,NA	NA	NA
chr10:133265021	347685	DEL	159	0.8251	0.6504	30	ADAM8(2.8382999999999997e-40,1.423)	NA	NA	NA	NA	NA	NA	NA	enhancer	No	NA	HGSVC,1KG-ONT	No	0.037	Yes	NA,NA	NA	NA
chr10:133265103	347686	INS	318	0.8053	0.6778	1	ADAM8(2.8382999999999997e-40,1.423)	NA	NA	NA	NA	NA	NA	NA	enhancer	No	NA	HPRC,HGSVC,1KG-ONT	No	0.004	No	NA,NA	NA	NA
chr10:133265137	347687	DEL	120	0.8444	0.6314	1	ADAM8(2.8382999999999997e-40,1.423)	NA	NA	NA	NA	NA	NA	NA	enhancer	No	NA	HGSVC	No	0.087	Yes	NA,NA	NA	NA
chr10:133265141	347688	DEL	80	0.8387	0.5974	4	ADAM8(2.8382999999999997e-40,1.423)	NA	NA	NA	NA	NA	NA	NA	enhancer	No	NA	HGSVC	No	0.033	No	NA,NA	NA	NA
chr10:133265145	347689	INS	357	0.9134	0.3277	43	ADAM8(2.8382999999999997e-40,1.423)	NA	NA	NA	NA	NA	NA	NA	enhancer	No	NA	HPRC,HGSVC,1KG-ONT	No	0.004	Yes	NA,NA	NA	NA
chr10:133265181	347690	INS	79	0.9182	0.3115	25	ADAM8(2.8382999999999997e-40,1.423)	NA	NA	NA	NA	NA	NA	NA	enhancer	No	NA	HGSVC	No	0.004	Yes	NA,NA	NA	NA
chr10:133265181	347691	INS	1229	0.8644	0.5049	53	ADAM8(2.8382999999999997e-40,1.423)	NA	NA	NA	NA	NA	NA	NA	enhancer	No	NA	HGSVC,1KG-ONT	No	0.004	Yes	NA,NA	NA	NA
chr10:133265181	347692	INS	158	0.8259	0.6315	12	ADAM8(2.8382999999999997e-40,1.423)	NA	NA	NA	NA	NA	NA	NA	enhancer	No	NA	HPRC	No	0.004	Yes	NA,NA	NA	NA
chr10:133280828	347693	DEL	70	0.8671	0.5022	3	TUBGCP2(5.6337e-11,0.762)	NA	NA	NA	NA	NA	NA	NA	NA	No	NA	HPRC,HGSVC,1KG-ONT	No	0.047	Yes	NA,NA	NA	NA
chr10:133281064	347694	DEL	70	0.9204	0.5891	1	TUBGCP2(5.6337e-11,0.762)	NA	NA	NA	NA	NA	NA	NA	NA	No	NA	HPRC,HGSVC,1KG-ONT	No	0.03	No	NA,NA	NA	NA
chr10:133281131	347695	INS	193	0.8495	0.5412	9	TUBGCP2(5.6337e-11,0.762)	NA	NA	NA	NA	NA	NA	NA	NA	No	NA	HPRC,1KG-ONT	No	0.193	Yes	NA,NA	NA	NA
chr10:133283445	347696	INS	134	0.8621	0.5029	339	TUBGCP2(5.6337e-11,0.762)	NA	NA	NA	NA	NA	NA	NA	NA	No	NA	HPRC,HGSVC,1KG-ONT	Yes	0.347	Yes	NA,NA	NA	NA
chr10:133288456	347697	INS	50	0.9138	0.4849	380	TUBGCP2(5.6337e-11,0.762)	NA	NA	NA	NA	NA	NA	NA	NA	No	NA	NA	No	2.095	Yes	NA,NA	NA	NA
chr10:133288491	347698	INS	50	0.8016	0.6909	1	TUBGCP2(5.6337e-11,0.762)	NA	NA	NA	NA	NA	NA	NA	NA	No	NA	NA	No	2.095	No	NA,NA	NA	NA
chr10:133290134	347699	DEL	60	0.9532	0.196	6	TUBGCP2(5.6337e-11,0.762)	NA	NA	NA	NA	NA	NA	NA	NA	No	NA	HPRC	Yes	0.113	Yes	NA,NA	NA	NA
chr10:133291236	347700	DEL	698	0.827	0.6267	23	TUBGCP2(5.6337e-11,0.762)	NA	NA	NA	NA	NA	NA	NA	NA	No	ID=10-133291288-133291797-GTGTCCCGGGGAGCCCTACCTGTACGGGAGAGGGCAGCATGCACCGTCCGTGTCCCCCATGTCCCTCCGTGTCCCCGTGTCCCTCCGTGTCCCC,10-133291833-133291853-CCGTGTCCCT,10-133292072-133292111-CCGTGTCCCT,10-133292114-133292377-TGTCCCCCATGTCCCCGTGTCCCGGGGAGCCCTACCTGTACGGGAGAGGGCAGCATGCACACTCCGTGTCCCCCGTGTCCCTCCG;MOTIFS=TGTCCCCCATGTCCCCGTGTCCCGGGGAGCCCTACCTGTACGGGAGAGGGCAGCATGCACACTCCGTGTCCCCCGTGTCCCTCCG,GTGTCCCGGGGAGCCCTACCTGTACGGGAGAGGGCAGCATGCACCGTCCGTGTCCCCCATGTCCCTCCGTGTCCCCGTGTCCCTCCGTGTCCCC,CCGTGTCCCT;STRUC=<VC34367>	HPRC,HGSVC,1KG-ONT	Yes	0.026	No	NA,NA	NA	NA
chr10:133291239	347701	DEL	189	0.8103	0.665	2	TUBGCP2(5.6337e-11,0.762)	NA	NA	NA	NA	NA	NA	NA	NA	No	ID=10-133291288-133291797-GTGTCCCGGGGAGCCCTACCTGTACGGGAGAGGGCAGCATGCACCGTCCGTGTCCCCCATGTCCCTCCGTGTCCCCGTGTCCCTCCGTGTCCCC,10-133291833-133291853-CCGTGTCCCT,10-133292072-133292111-CCGTGTCCCT,10-133292114-133292377-TGTCCCCCATGTCCCCGTGTCCCGGGGAGCCCTACCTGTACGGGAGAGGGCAGCATGCACACTCCGTGTCCCCCGTGTCCCTCCG;MOTIFS=TGTCCCCCATGTCCCCGTGTCCCGGGGAGCCCTACCTGTACGGGAGAGGGCAGCATGCACACTCCGTGTCCCCCGTGTCCCTCCG,GTGTCCCGGGGAGCCCTACCTGTACGGGAGAGGGCAGCATGCACCGTCCGTGTCCCCCATGTCCCTCCGTGTCCCCGTGTCCCTCCGTGTCCCC,CCGTGTCCCT;STRUC=<VC34367>	HPRC,HGSVC,1KG-ONT	No	0.033	No	NA,NA	NA	NA
chr10:133291240	347704	DEL	310	0.8036	0.6877	5	TUBGCP2(5.6337e-11,0.762)	NA	NA	NA	NA	NA	NA	NA	NA	No	ID=10-133291288-133291797-GTGTCCCGGGGAGCCCTACCTGTACGGGAGAGGGCAGCATGCACCGTCCGTGTCCCCCATGTCCCTCCGTGTCCCCGTGTCCCTCCGTGTCCCC,10-133291833-133291853-CCGTGTCCCT,10-133292072-133292111-CCGTGTCCCT,10-133292114-133292377-TGTCCCCCATGTCCCCGTGTCCCGGGGAGCCCTACCTGTACGGGAGAGGGCAGCATGCACACTCCGTGTCCCCCGTGTCCCTCCG;MOTIFS=TGTCCCCCATGTCCCCGTGTCCCGGGGAGCCCTACCTGTACGGGAGAGGGCAGCATGCACACTCCGTGTCCCCCGTGTCCCTCCG,GTGTCCCGGGGAGCCCTACCTGTACGGGAGAGGGCAGCATGCACCGTCCGTGTCCCCCATGTCCCTCCGTGTCCCCGTGTCCCTCCGTGTCCCC,CCGTGTCCCT;STRUC=<VC34367>	HPRC,HGSVC,1KG-ONT	No	0.012	No	NA,NA	NA	NA
chr10:133291240	347706	DEL	498	0.8171	0.6514	13	TUBGCP2(5.6337e-11,0.762)	NA	NA	NA	NA	NA	NA	NA	NA	No	ID=10-133291288-133291797-GTGTCCCGGGGAGCCCTACCTGTACGGGAGAGGGCAGCATGCACCGTCCGTGTCCCCCATGTCCCTCCGTGTCCCCGTGTCCCTCCGTGTCCCC,10-133291833-133291853-CCGTGTCCCT,10-133292072-133292111-CCGTGTCCCT,10-133292114-133292377-TGTCCCCCATGTCCCCGTGTCCCGGGGAGCCCTACCTGTACGGGAGAGGGCAGCATGCACACTCCGTGTCCCCCGTGTCCCTCCG;MOTIFS=TGTCCCCCATGTCCCCGTGTCCCGGGGAGCCCTACCTGTACGGGAGAGGGCAGCATGCACACTCCGTGTCCCCCGTGTCCCTCCG,GTGTCCCGGGGAGCCCTACCTGTACGGGAGAGGGCAGCATGCACCGTCCGTGTCCCCCATGTCCCTCCGTGTCCCCGTGTCCCTCCGTGTCCCC,CCGTGTCCCT;STRUC=<VC34367>	HPRC,HGSVC,1KG-ONT	No	0.01	Yes	NA,NA	NA	NA
chr10:133291240	347705	DEL	404	0.8465	0.5762	4	TUBGCP2(5.6337e-11,0.762)	NA	NA	NA	NA	NA	NA	NA	NA	No	ID=10-133291288-133291797-GTGTCCCGGGGAGCCCTACCTGTACGGGAGAGGGCAGCATGCACCGTCCGTGTCCCCCATGTCCCTCCGTGTCCCCGTGTCCCTCCGTGTCCCC,10-133291833-133291853-CCGTGTCCCT,10-133292072-133292111-CCGTGTCCCT,10-133292114-133292377-TGTCCCCCATGTCCCCGTGTCCCGGGGAGCCCTACCTGTACGGGAGAGGGCAGCATGCACACTCCGTGTCCCCCGTGTCCCTCCG;MOTIFS=TGTCCCCCATGTCCCCGTGTCCCGGGGAGCCCTACCTGTACGGGAGAGGGCAGCATGCACACTCCGTGTCCCCCGTGTCCCTCCG,GTGTCCCGGGGAGCCCTACCTGTACGGGAGAGGGCAGCATGCACCGTCCGTGTCCCCCATGTCCCTCCGTGTCCCCGTGTCCCTCCGTGTCCCC,CCGTGTCCCT;STRUC=<VC34367>	HPRC,HGSVC,1KG-ONT	No	0.01	No	NA,NA	NA	NA
chr10:133291240	347703	DEL	216	0.8147	0.6885	1	TUBGCP2(5.6337e-11,0.762)	NA	NA	NA	NA	NA	NA	NA	NA	No	ID=10-133291288-133291797-GTGTCCCGGGGAGCCCTACCTGTACGGGAGAGGGCAGCATGCACCGTCCGTGTCCCCCATGTCCCTCCGTGTCCCCGTGTCCCTCCGTGTCCCC,10-133291833-133291853-CCGTGTCCCT,10-133292072-133292111-CCGTGTCCCT,10-133292114-133292377-TGTCCCCCATGTCCCCGTGTCCCGGGGAGCCCTACCTGTACGGGAGAGGGCAGCATGCACACTCCGTGTCCCCCGTGTCCCTCCG;MOTIFS=TGTCCCCCATGTCCCCGTGTCCCGGGGAGCCCTACCTGTACGGGAGAGGGCAGCATGCACACTCCGTGTCCCCCGTGTCCCTCCG,GTGTCCCGGGGAGCCCTACCTGTACGGGAGAGGGCAGCATGCACCGTCCGTGTCCCCCATGTCCCTCCGTGTCCCCGTGTCCCTCCGTGTCCCC,CCGTGTCCCT;STRUC=<VC34367>	HPRC,HGSVC,1KG-ONT	No	0.022	No	NA,NA	NA	NA
chr10:133291240	347702	DEL	122	0.9162	0.3295	1	TUBGCP2(5.6337e-11,0.762)	NA	NA	NA	NA	NA	NA	NA	NA	No	ID=10-133291288-133291797-GTGTCCCGGGGAGCCCTACCTGTACGGGAGAGGGCAGCATGCACCGTCCGTGTCCCCCATGTCCCTCCGTGTCCCCGTGTCCCTCCGTGTCCCC,10-133291833-133291853-CCGTGTCCCT,10-133292072-133292111-CCGTGTCCCT,10-133292114-133292377-TGTCCCCCATGTCCCCGTGTCCCGGGGAGCCCTACCTGTACGGGAGAGGGCAGCATGCACACTCCGTGTCCCCCGTGTCCCTCCG;MOTIFS=TGTCCCCCATGTCCCCGTGTCCCGGGGAGCCCTACCTGTACGGGAGAGGGCAGCATGCACACTCCGTGTCCCCCGTGTCCCTCCG,GTGTCCCGGGGAGCCCTACCTGTACGGGAGAGGGCAGCATGCACCGTCCGTGTCCCCCATGTCCCTCCGTGTCCCCGTGTCCCTCCGTGTCCCC,CCGTGTCCCT;STRUC=<VC34367>	HPRC,HGSVC,1KG-ONT	No	0.048	No	NA,NA	NA	NA
chr10:133291243	347707	DEL	593	0.8725	0.4709	25	TUBGCP2(5.6337e-11,0.762)	NA	NA	NA	NA	NA	NA	NA	NA	No	ID=10-133291288-133291797-GTGTCCCGGGGAGCCCTACCTGTACGGGAGAGGGCAGCATGCACCGTCCGTGTCCCCCATGTCCCTCCGTGTCCCCGTGTCCCTCCGTGTCCCC,10-133291833-133291853-CCGTGTCCCT,10-133292072-133292111-CCGTGTCCCT,10-133292114-133292377-TGTCCCCCATGTCCCCGTGTCCCGGGGAGCCCTACCTGTACGGGAGAGGGCAGCATGCACACTCCGTGTCCCCCGTGTCCCTCCG;MOTIFS=TGTCCCCCATGTCCCCGTGTCCCGGGGAGCCCTACCTGTACGGGAGAGGGCAGCATGCACACTCCGTGTCCCCCGTGTCCCTCCG,GTGTCCCGGGGAGCCCTACCTGTACGGGAGAGGGCAGCATGCACCGTCCGTGTCCCCCATGTCCCTCCGTGTCCCCGTGTCCCTCCGTGTCCCC,CCGTGTCCCT;STRUC=<VC34367>	HPRC,HGSVC,1KG-ONT	Yes	0.02	No	NA,NA	NA	NA
chr10:133291243	347708	DEL	1050	0.9705	0.1362	170	TUBGCP2(5.6337e-11,0.762)	NA	NA	NA	NA	NA	NA	NA	NA	No	ID=10-133291288-133291797-GTGTCCCGGGGAGCCCTACCTGTACGGGAGAGGGCAGCATGCACCGTCCGTGTCCCCCATGTCCCTCCGTGTCCCCGTGTCCCTCCGTGTCCCC,10-133291833-133291853-CCGTGTCCCT,10-133292072-133292111-CCGTGTCCCT,10-133292114-133292377-TGTCCCCCATGTCCCCGTGTCCCGGGGAGCCCTACCTGTACGGGAGAGGGCAGCATGCACACTCCGTGTCCCCCGTGTCCCTCCG;MOTIFS=TGTCCCCCATGTCCCCGTGTCCCGGGGAGCCCTACCTGTACGGGAGAGGGCAGCATGCACACTCCGTGTCCCCCGTGTCCCTCCG,GTGTCCCGGGGAGCCCTACCTGTACGGGAGAGGGCAGCATGCACCGTCCGTGTCCCCCATGTCCCTCCGTGTCCCCGTGTCCCTCCGTGTCCCC,CCGTGTCCCT;STRUC=<VC34367>	HPRC,HGSVC,1KG-ONT	Yes	0.012	Yes	NA,NA	NA	NA
chr10:133291247	347709	DEL	1125	0.943	0.455	190	TUBGCP2(5.6337e-11,0.762)	NA	NA	NA	NA	NA	NA	NA	NA	No	ID=10-133291288-133291797-GTGTCCCGGGGAGCCCTACCTGTACGGGAGAGGGCAGCATGCACCGTCCGTGTCCCCCATGTCCCTCCGTGTCCCCGTGTCCCTCCGTGTCCCC,10-133291833-133291853-CCGTGTCCCT,10-133292072-133292111-CCGTGTCCCT,10-133292114-133292377-TGTCCCCCATGTCCCCGTGTCCCGGGGAGCCCTACCTGTACGGGAGAGGGCAGCATGCACACTCCGTGTCCCCCGTGTCCCTCCG;MOTIFS=TGTCCCCCATGTCCCCGTGTCCCGGGGAGCCCTACCTGTACGGGAGAGGGCAGCATGCACACTCCGTGTCCCCCGTGTCCCTCCG,GTGTCCCGGGGAGCCCTACCTGTACGGGAGAGGGCAGCATGCACCGTCCGTGTCCCCCATGTCCCTCCGTGTCCCCGTGTCCCTCCGTGTCCCC,CCGTGTCCCT;STRUC=<VC34367>	HPRC,HGSVC,1KG-ONT	Yes	0.024	Yes	NA,NA	NA	NA
chr10:133291254	347710	DEL	869	0.796	0.6969	129	TUBGCP2(5.6337e-11,0.762)	NA	NA	NA	NA	NA	NA	NA	NA	No	ID=10-133291288-133291797-GTGTCCCGGGGAGCCCTACCTGTACGGGAGAGGGCAGCATGCACCGTCCGTGTCCCCCATGTCCCTCCGTGTCCCCGTGTCCCTCCGTGTCCCC,10-133291833-133291853-CCGTGTCCCT,10-133292072-133292111-CCGTGTCCCT,10-133292114-133292377-TGTCCCCCATGTCCCCGTGTCCCGGGGAGCCCTACCTGTACGGGAGAGGGCAGCATGCACACTCCGTGTCCCCCGTGTCCCTCCG;MOTIFS=TGTCCCCCATGTCCCCGTGTCCCGGGGAGCCCTACCTGTACGGGAGAGGGCAGCATGCACACTCCGTGTCCCCCGTGTCCCTCCG,GTGTCCCGGGGAGCCCTACCTGTACGGGAGAGGGCAGCATGCACCGTCCGTGTCCCCCATGTCCCTCCGTGTCCCCGTGTCCCTCCGTGTCCCC,CCGTGTCCCT;STRUC=<VC34367>	HPRC,HGSVC,1KG-ONT	Yes	0.026	Yes	NA,NA	NA	NA
chr10:133291267	347711	DEL	767	0.8613	0.5108	69	TUBGCP2(5.6337e-11,0.762)	NA	NA	NA	NA	NA	NA	NA	NA	No	ID=10-133291288-133291797-GTGTCCCGGGGAGCCCTACCTGTACGGGAGAGGGCAGCATGCACCGTCCGTGTCCCCCATGTCCCTCCGTGTCCCCGTGTCCCTCCGTGTCCCC,10-133291833-133291853-CCGTGTCCCT,10-133292072-133292111-CCGTGTCCCT,10-133292114-133292377-TGTCCCCCATGTCCCCGTGTCCCGGGGAGCCCTACCTGTACGGGAGAGGGCAGCATGCACACTCCGTGTCCCCCGTGTCCCTCCG;MOTIFS=TGTCCCCCATGTCCCCGTGTCCCGGGGAGCCCTACCTGTACGGGAGAGGGCAGCATGCACACTCCGTGTCCCCCGTGTCCCTCCG,GTGTCCCGGGGAGCCCTACCTGTACGGGAGAGGGCAGCATGCACCGTCCGTGTCCCCCATGTCCCTCCGTGTCCCCGTGTCCCTCCGTGTCCCC,CCGTGTCCCT;STRUC=<VC34367>	HPRC,HGSVC,1KG-ONT	Yes	0.012	Yes	NA,NA	NA	NA
chr10:133291271	347712	DEL	94	0.8202	0.6396	1	TUBGCP2(5.6337e-11,0.762)	NA	NA	NA	NA	NA	NA	NA	NA	No	ID=10-133291288-133291797-GTGTCCCGGGGAGCCCTACCTGTACGGGAGAGGGCAGCATGCACCGTCCGTGTCCCCCATGTCCCTCCGTGTCCCCGTGTCCCTCCGTGTCCCC,10-133291833-133291853-CCGTGTCCCT,10-133292072-133292111-CCGTGTCCCT,10-133292114-133292377-TGTCCCCCATGTCCCCGTGTCCCGGGGAGCCCTACCTGTACGGGAGAGGGCAGCATGCACACTCCGTGTCCCCCGTGTCCCTCCG;MOTIFS=TGTCCCCCATGTCCCCGTGTCCCGGGGAGCCCTACCTGTACGGGAGAGGGCAGCATGCACACTCCGTGTCCCCCGTGTCCCTCCG,GTGTCCCGGGGAGCCCTACCTGTACGGGAGAGGGCAGCATGCACCGTCCGTGTCCCCCATGTCCCTCCGTGTCCCCGTGTCCCTCCGTGTCCCC,CCGTGTCCCT;STRUC=<VC34367>	HPRC,HGSVC	No	0.051	No	NA,NA	NA	NA
chr10:133291271	347713	DEL	104	0.8135	0.678	1	TUBGCP2(5.6337e-11,0.762)	NA	NA	NA	NA	NA	NA	NA	NA	No	ID=10-133291288-133291797-GTGTCCCGGGGAGCCCTACCTGTACGGGAGAGGGCAGCATGCACCGTCCGTGTCCCCCATGTCCCTCCGTGTCCCCGTGTCCCTCCGTGTCCCC,10-133291833-133291853-CCGTGTCCCT,10-133292072-133292111-CCGTGTCCCT,10-133292114-133292377-TGTCCCCCATGTCCCCGTGTCCCGGGGAGCCCTACCTGTACGGGAGAGGGCAGCATGCACACTCCGTGTCCCCCGTGTCCCTCCG;MOTIFS=TGTCCCCCATGTCCCCGTGTCCCGGGGAGCCCTACCTGTACGGGAGAGGGCAGCATGCACACTCCGTGTCCCCCGTGTCCCTCCG,GTGTCCCGGGGAGCCCTACCTGTACGGGAGAGGGCAGCATGCACCGTCCGTGTCCCCCATGTCCCTCCGTGTCCCCGTGTCCCTCCGTGTCCCC,CCGTGTCCCT;STRUC=<VC34367>	HPRC,HGSVC	No	0.045	No	NA,NA	NA	NA
chr10:133291276	347714	DEL	984	0.8432	0.5781	64	TUBGCP2(5.6337e-11,0.762)	NA	NA	NA	NA	NA	NA	NA	NA	No	ID=10-133291288-133291797-GTGTCCCGGGGAGCCCTACCTGTACGGGAGAGGGCAGCATGCACCGTCCGTGTCCCCCATGTCCCTCCGTGTCCCCGTGTCCCTCCGTGTCCCC,10-133291833-133291853-CCGTGTCCCT,10-133292072-133292111-CCGTGTCCCT,10-133292114-133292377-TGTCCCCCATGTCCCCGTGTCCCGGGGAGCCCTACCTGTACGGGAGAGGGCAGCATGCACACTCCGTGTCCCCCGTGTCCCTCCG;MOTIFS=TGTCCCCCATGTCCCCGTGTCCCGGGGAGCCCTACCTGTACGGGAGAGGGCAGCATGCACACTCCGTGTCCCCCGTGTCCCTCCG,GTGTCCCGGGGAGCCCTACCTGTACGGGAGAGGGCAGCATGCACCGTCCGTGTCCCCCATGTCCCTCCGTGTCCCCGTGTCCCTCCGTGTCCCC,CCGTGTCCCT;STRUC=<VC34367>	HPRC,HGSVC,1KG-ONT	Yes	0.013	Yes	NA,NA	NA	NA
chr10:133291277	347715	DEL	57	0.8936	0.3855	3	TUBGCP2(5.6337e-11,0.762)	NA	NA	NA	NA	NA	NA	NA	NA	No	ID=10-133291288-133291797-GTGTCCCGGGGAGCCCTACCTGTACGGGAGAGGGCAGCATGCACCGTCCGTGTCCCCCATGTCCCTCCGTGTCCCCGTGTCCCTCCGTGTCCCC,10-133291833-133291853-CCGTGTCCCT,10-133292072-133292111-CCGTGTCCCT,10-133292114-133292377-TGTCCCCCATGTCCCCGTGTCCCGGGGAGCCCTACCTGTACGGGAGAGGGCAGCATGCACACTCCGTGTCCCCCGTGTCCCTCCG;MOTIFS=TGTCCCCCATGTCCCCGTGTCCCGGGGAGCCCTACCTGTACGGGAGAGGGCAGCATGCACACTCCGTGTCCCCCGTGTCCCTCCG,GTGTCCCGGGGAGCCCTACCTGTACGGGAGAGGGCAGCATGCACCGTCCGTGTCCCCCATGTCCCTCCGTGTCCCCGTGTCCCTCCGTGTCCCC,CCGTGTCCCT;STRUC=<VC34367>	HPRC,HGSVC	No	0.057	No	NA,NA	NA	NA
chr10:133291281	347716	DEL	555	0.8424	0.5674	20	TUBGCP2(5.6337e-11,0.762)	NA	NA	NA	NA	NA	NA	NA	NA	No	ID=10-133291288-133291797-GTGTCCCGGGGAGCCCTACCTGTACGGGAGAGGGCAGCATGCACCGTCCGTGTCCCCCATGTCCCTCCGTGTCCCCGTGTCCCTCCGTGTCCCC,10-133291833-133291853-CCGTGTCCCT,10-133292072-133292111-CCGTGTCCCT,10-133292114-133292377-TGTCCCCCATGTCCCCGTGTCCCGGGGAGCCCTACCTGTACGGGAGAGGGCAGCATGCACACTCCGTGTCCCCCGTGTCCCTCCG;MOTIFS=TGTCCCCCATGTCCCCGTGTCCCGGGGAGCCCTACCTGTACGGGAGAGGGCAGCATGCACACTCCGTGTCCCCCGTGTCCCTCCG,GTGTCCCGGGGAGCCCTACCTGTACGGGAGAGGGCAGCATGCACCGTCCGTGTCCCCCATGTCCCTCCGTGTCCCCGTGTCCCTCCGTGTCCCC,CCGTGTCCCT;STRUC=<VC34367>	HPRC,HGSVC,1KG-ONT	Yes	0.012	No	NA,NA	NA	NA
chr10:133291287	347717	DEL	661	0.9093	0.3291	23	TUBGCP2(5.6337e-11,0.762)	NA	NA	NA	NA	NA	NA	NA	NA	No	ID=10-133291288-133291797-GTGTCCCGGGGAGCCCTACCTGTACGGGAGAGGGCAGCATGCACCGTCCGTGTCCCCCATGTCCCTCCGTGTCCCCGTGTCCCTCCGTGTCCCC,10-133291833-133291853-CCGTGTCCCT,10-133292072-133292111-CCGTGTCCCT,10-133292114-133292377-TGTCCCCCATGTCCCCGTGTCCCGGGGAGCCCTACCTGTACGGGAGAGGGCAGCATGCACACTCCGTGTCCCCCGTGTCCCTCCG;MOTIFS=TGTCCCCCATGTCCCCGTGTCCCGGGGAGCCCTACCTGTACGGGAGAGGGCAGCATGCACACTCCGTGTCCCCCGTGTCCCTCCG,GTGTCCCGGGGAGCCCTACCTGTACGGGAGAGGGCAGCATGCACCGTCCGTGTCCCCCATGTCCCTCCGTGTCCCCGTGTCCCTCCGTGTCCCC,CCGTGTCCCT;STRUC=<VC34367>	HPRC,HGSVC,1KG-ONT	Yes	0.013	Yes	NA,NA	NA	NA
chr10:133291288	347718	DEL	1191	0.8249	0.6459	200	TUBGCP2(5.6337e-11,0.762)	NA	NA	NA	NA	NA	NA	NA	NA	No	ID=10-133291288-133291797-GTGTCCCGGGGAGCCCTACCTGTACGGGAGAGGGCAGCATGCACCGTCCGTGTCCCCCATGTCCCTCCGTGTCCCCGTGTCCCTCCGTGTCCCC,10-133291833-133291853-CCGTGTCCCT,10-133292072-133292111-CCGTGTCCCT,10-133292114-133292377-TGTCCCCCATGTCCCCGTGTCCCGGGGAGCCCTACCTGTACGGGAGAGGGCAGCATGCACACTCCGTGTCCCCCGTGTCCCTCCG;MOTIFS=TGTCCCCCATGTCCCCGTGTCCCGGGGAGCCCTACCTGTACGGGAGAGGGCAGCATGCACACTCCGTGTCCCCCGTGTCCCTCCG,GTGTCCCGGGGAGCCCTACCTGTACGGGAGAGGGCAGCATGCACCGTCCGTGTCCCCCATGTCCCTCCGTGTCCCCGTGTCCCTCCGTGTCCCC,CCGTGTCCCT;STRUC=<VC34367>	HPRC,HGSVC,1KG-ONT	Yes	2.845	Yes	NA,NA	NA	NA
chr10:133291344	347719	DEL	366	0.8032	0.6824	5	TUBGCP2(5.6337e-11,0.762)	NA	NA	NA	NA	NA	NA	NA	NA	No	ID=10-133291288-133291797-GTGTCCCGGGGAGCCCTACCTGTACGGGAGAGGGCAGCATGCACCGTCCGTGTCCCCCATGTCCCTCCGTGTCCCCGTGTCCCTCCGTGTCCCC,10-133291833-133291853-CCGTGTCCCT,10-133292072-133292111-CCGTGTCCCT,10-133292114-133292377-TGTCCCCCATGTCCCCGTGTCCCGGGGAGCCCTACCTGTACGGGAGAGGGCAGCATGCACACTCCGTGTCCCCCGTGTCCCTCCG;MOTIFS=TGTCCCCCATGTCCCCGTGTCCCGGGGAGCCCTACCTGTACGGGAGAGGGCAGCATGCACACTCCGTGTCCCCCGTGTCCCTCCG,GTGTCCCGGGGAGCCCTACCTGTACGGGAGAGGGCAGCATGCACCGTCCGTGTCCCCCATGTCCCTCCGTGTCCCCGTGTCCCTCCGTGTCCCC,CCGTGTCCCT;STRUC=<VC34367>	HPRC,HGSVC,1KG-ONT	No	0.013	No	NA,NA	NA	NA
chr10:133291388	347723	DEL	254	0.841	0.5992	9	TUBGCP2(5.6337e-11,0.762)	NA	NA	NA	NA	NA	NA	NA	NA	No	ID=10-133291288-133291797-GTGTCCCGGGGAGCCCTACCTGTACGGGAGAGGGCAGCATGCACCGTCCGTGTCCCCCATGTCCCTCCGTGTCCCCGTGTCCCTCCGTGTCCCC,10-133291833-133291853-CCGTGTCCCT,10-133292072-133292111-CCGTGTCCCT,10-133292114-133292377-TGTCCCCCATGTCCCCGTGTCCCGGGGAGCCCTACCTGTACGGGAGAGGGCAGCATGCACACTCCGTGTCCCCCGTGTCCCTCCG;MOTIFS=TGTCCCCCATGTCCCCGTGTCCCGGGGAGCCCTACCTGTACGGGAGAGGGCAGCATGCACACTCCGTGTCCCCCGTGTCCCTCCG,GTGTCCCGGGGAGCCCTACCTGTACGGGAGAGGGCAGCATGCACCGTCCGTGTCCCCCATGTCCCTCCGTGTCCCCGTGTCCCTCCGTGTCCCC,CCGTGTCCCT;STRUC=<VC34367>	HPRC,HGSVC,1KG-ONT	No	0.021	No	NA,NA	NA	NA
chr10:133291398	347724	DEL	57	0.8176	0.634	3	TUBGCP2(5.6337e-11,0.762)	NA	NA	NA	NA	NA	NA	NA	NA	No	ID=10-133291288-133291797-GTGTCCCGGGGAGCCCTACCTGTACGGGAGAGGGCAGCATGCACCGTCCGTGTCCCCCATGTCCCTCCGTGTCCCCGTGTCCCTCCGTGTCCCC,10-133291833-133291853-CCGTGTCCCT,10-133292072-133292111-CCGTGTCCCT,10-133292114-133292377-TGTCCCCCATGTCCCCGTGTCCCGGGGAGCCCTACCTGTACGGGAGAGGGCAGCATGCACACTCCGTGTCCCCCGTGTCCCTCCG;MOTIFS=TGTCCCCCATGTCCCCGTGTCCCGGGGAGCCCTACCTGTACGGGAGAGGGCAGCATGCACACTCCGTGTCCCCCGTGTCCCTCCG,GTGTCCCGGGGAGCCCTACCTGTACGGGAGAGGGCAGCATGCACCGTCCGTGTCCCCCATGTCCCTCCGTGTCCCCGTGTCCCTCCGTGTCCCC,CCGTGTCCCT;STRUC=<VC34367>	HPRC,HGSVC	No	0.05	No	NA,NA	NA	NA
chr10:133291438	347725	DEL	84	0.8439	0.5752	1	TUBGCP2(5.6337e-11,0.762)	NA	NA	NA	NA	NA	NA	NA	NA	No	ID=10-133291288-133291797-GTGTCCCGGGGAGCCCTACCTGTACGGGAGAGGGCAGCATGCACCGTCCGTGTCCCCCATGTCCCTCCGTGTCCCCGTGTCCCTCCGTGTCCCC,10-133291833-133291853-CCGTGTCCCT,10-133292072-133292111-CCGTGTCCCT,10-133292114-133292377-TGTCCCCCATGTCCCCGTGTCCCGGGGAGCCCTACCTGTACGGGAGAGGGCAGCATGCACACTCCGTGTCCCCCGTGTCCCTCCG;MOTIFS=TGTCCCCCATGTCCCCGTGTCCCGGGGAGCCCTACCTGTACGGGAGAGGGCAGCATGCACACTCCGTGTCCCCCGTGTCCCTCCG,GTGTCCCGGGGAGCCCTACCTGTACGGGAGAGGGCAGCATGCACCGTCCGTGTCCCCCATGTCCCTCCGTGTCCCCGTGTCCCTCCGTGTCCCC,CCGTGTCCCT;STRUC=<VC34367>	HPRC,HGSVC	No	0.054	No	NA,NA	NA	NA
chr10:133291455	347726	DEL	451	0.8355	0.603	14	TUBGCP2(5.6337e-11,0.762)	NA	NA	NA	NA	NA	NA	NA	NA	No	ID=10-133291288-133291797-GTGTCCCGGGGAGCCCTACCTGTACGGGAGAGGGCAGCATGCACCGTCCGTGTCCCCCATGTCCCTCCGTGTCCCCGTGTCCCTCCGTGTCCCC,10-133291833-133291853-CCGTGTCCCT,10-133292072-133292111-CCGTGTCCCT,10-133292114-133292377-TGTCCCCCATGTCCCCGTGTCCCGGGGAGCCCTACCTGTACGGGAGAGGGCAGCATGCACACTCCGTGTCCCCCGTGTCCCTCCG;MOTIFS=TGTCCCCCATGTCCCCGTGTCCCGGGGAGCCCTACCTGTACGGGAGAGGGCAGCATGCACACTCCGTGTCCCCCGTGTCCCTCCG,GTGTCCCGGGGAGCCCTACCTGTACGGGAGAGGGCAGCATGCACCGTCCGTGTCCCCCATGTCCCTCCGTGTCCCCGTGTCCCTCCGTGTCCCC,CCGTGTCCCT;STRUC=<VC34367>	HPRC,HGSVC,1KG-ONT	No	0.013	Yes	NA,NA	NA	NA
chr10:133291459	347727	INS	58	0.8163	0.6426	3	TUBGCP2(5.6337e-11,0.762)	NA	NA	NA	NA	NA	NA	NA	NA	No	ID=10-133291288-133291797-GTGTCCCGGGGAGCCCTACCTGTACGGGAGAGGGCAGCATGCACCGTCCGTGTCCCCCATGTCCCTCCGTGTCCCCGTGTCCCTCCGTGTCCCC,10-133291833-133291853-CCGTGTCCCT,10-133292072-133292111-CCGTGTCCCT,10-133292114-133292377-TGTCCCCCATGTCCCCGTGTCCCGGGGAGCCCTACCTGTACGGGAGAGGGCAGCATGCACACTCCGTGTCCCCCGTGTCCCTCCG;MOTIFS=TGTCCCCCATGTCCCCGTGTCCCGGGGAGCCCTACCTGTACGGGAGAGGGCAGCATGCACACTCCGTGTCCCCCGTGTCCCTCCG,GTGTCCCGGGGAGCCCTACCTGTACGGGAGAGGGCAGCATGCACCGTCCGTGTCCCCCATGTCCCTCCGTGTCCCCGTGTCCCTCCGTGTCCCC,CCGTGTCCCT;STRUC=<VC34367>	HPRC,HGSVC,1KG-ONT	No	0.193	Yes	NA,NA	NA	NA
chr10:133291482	347729	DEL	66	0.9476	0.2381	2	TUBGCP2(5.6337e-11,0.762)	NA	NA	NA	NA	NA	NA	NA	NA	No	ID=10-133291288-133291797-GTGTCCCGGGGAGCCCTACCTGTACGGGAGAGGGCAGCATGCACCGTCCGTGTCCCCCATGTCCCTCCGTGTCCCCGTGTCCCTCCGTGTCCCC,10-133291833-133291853-CCGTGTCCCT,10-133292072-133292111-CCGTGTCCCT,10-133292114-133292377-TGTCCCCCATGTCCCCGTGTCCCGGGGAGCCCTACCTGTACGGGAGAGGGCAGCATGCACACTCCGTGTCCCCCGTGTCCCTCCG;MOTIFS=TGTCCCCCATGTCCCCGTGTCCCGGGGAGCCCTACCTGTACGGGAGAGGGCAGCATGCACACTCCGTGTCCCCCGTGTCCCTCCG,GTGTCCCGGGGAGCCCTACCTGTACGGGAGAGGGCAGCATGCACCGTCCGTGTCCCCCATGTCCCTCCGTGTCCCCGTGTCCCTCCGTGTCCCC,CCGTGTCCCT;STRUC=<VC34367>	HPRC,HGSVC,1KG-ONT	No	0.059	No	NA,NA	NA	NA
chr10:133291522	347730	DEL	824	0.8517	0.5792	168	TUBGCP2(5.6337e-11,0.762)	NA	NA	NA	NA	NA	NA	NA	NA	No	ID=10-133291288-133291797-GTGTCCCGGGGAGCCCTACCTGTACGGGAGAGGGCAGCATGCACCGTCCGTGTCCCCCATGTCCCTCCGTGTCCCCGTGTCCCTCCGTGTCCCC,10-133291833-133291853-CCGTGTCCCT,10-133292072-133292111-CCGTGTCCCT,10-133292114-133292377-TGTCCCCCATGTCCCCGTGTCCCGGGGAGCCCTACCTGTACGGGAGAGGGCAGCATGCACACTCCGTGTCCCCCGTGTCCCTCCG;MOTIFS=TGTCCCCCATGTCCCCGTGTCCCGGGGAGCCCTACCTGTACGGGAGAGGGCAGCATGCACACTCCGTGTCCCCCGTGTCCCTCCG,GTGTCCCGGGGAGCCCTACCTGTACGGGAGAGGGCAGCATGCACCGTCCGTGTCCCCCATGTCCCTCCGTGTCCCCGTGTCCCTCCGTGTCCCC,CCGTGTCCCT;STRUC=<VC34367>	HPRC,HGSVC,1KG-ONT	Yes	0.013	No	NA,NA	NA	NA
chr10:133291538	347731	DEL	263	0.8498	0.5779	2	TUBGCP2(5.6337e-11,0.762)	NA	NA	NA	NA	NA	NA	NA	NA	No	ID=10-133291288-133291797-GTGTCCCGGGGAGCCCTACCTGTACGGGAGAGGGCAGCATGCACCGTCCGTGTCCCCCATGTCCCTCCGTGTCCCCGTGTCCCTCCGTGTCCCC,10-133291833-133291853-CCGTGTCCCT,10-133292072-133292111-CCGTGTCCCT,10-133292114-133292377-TGTCCCCCATGTCCCCGTGTCCCGGGGAGCCCTACCTGTACGGGAGAGGGCAGCATGCACACTCCGTGTCCCCCGTGTCCCTCCG;MOTIFS=TGTCCCCCATGTCCCCGTGTCCCGGGGAGCCCTACCTGTACGGGAGAGGGCAGCATGCACACTCCGTGTCCCCCGTGTCCCTCCG,GTGTCCCGGGGAGCCCTACCTGTACGGGAGAGGGCAGCATGCACCGTCCGTGTCCCCCATGTCCCTCCGTGTCCCCGTGTCCCTCCGTGTCCCC,CCGTGTCCCT;STRUC=<VC34367>	HPRC,HGSVC,1KG-ONT	No	0.021	Yes	NA,NA	NA	NA
chr10:133291548	347732	INS	60	0.8327	0.6119	10	TUBGCP2(5.6337e-11,0.762)	NA	NA	NA	NA	NA	NA	NA	NA	No	ID=10-133291288-133291797-GTGTCCCGGGGAGCCCTACCTGTACGGGAGAGGGCAGCATGCACCGTCCGTGTCCCCCATGTCCCTCCGTGTCCCCGTGTCCCTCCGTGTCCCC,10-133291833-133291853-CCGTGTCCCT,10-133292072-133292111-CCGTGTCCCT,10-133292114-133292377-TGTCCCCCATGTCCCCGTGTCCCGGGGAGCCCTACCTGTACGGGAGAGGGCAGCATGCACACTCCGTGTCCCCCGTGTCCCTCCG;MOTIFS=TGTCCCCCATGTCCCCGTGTCCCGGGGAGCCCTACCTGTACGGGAGAGGGCAGCATGCACACTCCGTGTCCCCCGTGTCCCTCCG,GTGTCCCGGGGAGCCCTACCTGTACGGGAGAGGGCAGCATGCACCGTCCGTGTCCCCCATGTCCCTCCGTGTCCCCGTGTCCCTCCGTGTCCCC,CCGTGTCCCT;STRUC=<VC34367>	HPRC,HGSVC,1KG-ONT	No	0.193	Yes	NA,NA	NA	NA
chr10:133291548	347733	INS	58	0.8195	0.6553	3	TUBGCP2(5.6337e-11,0.762)	NA	NA	NA	NA	NA	NA	NA	NA	No	ID=10-133291288-133291797-GTGTCCCGGGGAGCCCTACCTGTACGGGAGAGGGCAGCATGCACCGTCCGTGTCCCCCATGTCCCTCCGTGTCCCCGTGTCCCTCCGTGTCCCC,10-133291833-133291853-CCGTGTCCCT,10-133292072-133292111-CCGTGTCCCT,10-133292114-133292377-TGTCCCCCATGTCCCCGTGTCCCGGGGAGCCCTACCTGTACGGGAGAGGGCAGCATGCACACTCCGTGTCCCCCGTGTCCCTCCG;MOTIFS=TGTCCCCCATGTCCCCGTGTCCCGGGGAGCCCTACCTGTACGGGAGAGGGCAGCATGCACACTCCGTGTCCCCCGTGTCCCTCCG,GTGTCCCGGGGAGCCCTACCTGTACGGGAGAGGGCAGCATGCACCGTCCGTGTCCCCCATGTCCCTCCGTGTCCCCGTGTCCCTCCGTGTCCCC,CCGTGTCCCT;STRUC=<VC34367>	HPRC,HGSVC,1KG-ONT	No	0.193	Yes	NA,NA	NA	NA
chr10:133291549	347734	DEL	205	0.8386	0.5764	5	TUBGCP2(5.6337e-11,0.762)	NA	NA	NA	NA	NA	NA	NA	NA	No	ID=10-133291288-133291797-GTGTCCCGGGGAGCCCTACCTGTACGGGAGAGGGCAGCATGCACCGTCCGTGTCCCCCATGTCCCTCCGTGTCCCCGTGTCCCTCCGTGTCCCC,10-133291833-133291853-CCGTGTCCCT,10-133292072-133292111-CCGTGTCCCT,10-133292114-133292377-TGTCCCCCATGTCCCCGTGTCCCGGGGAGCCCTACCTGTACGGGAGAGGGCAGCATGCACACTCCGTGTCCCCCGTGTCCCTCCG;MOTIFS=TGTCCCCCATGTCCCCGTGTCCCGGGGAGCCCTACCTGTACGGGAGAGGGCAGCATGCACACTCCGTGTCCCCCGTGTCCCTCCG,GTGTCCCGGGGAGCCCTACCTGTACGGGAGAGGGCAGCATGCACCGTCCGTGTCCCCCATGTCCCTCCGTGTCCCCGTGTCCCTCCGTGTCCCC,CCGTGTCCCT;STRUC=<VC34367>	HPRC,HGSVC,1KG-ONT	No	0.024	No	NA,NA	NA	NA
chr10:133291549	347735	DEL	926	0.8401	0.6367	149	TUBGCP2(5.6337e-11,0.762)	NA	NA	NA	NA	NA	NA	NA	NA	No	ID=10-133291288-133291797-GTGTCCCGGGGAGCCCTACCTGTACGGGAGAGGGCAGCATGCACCGTCCGTGTCCCCCATGTCCCTCCGTGTCCCCGTGTCCCTCCGTGTCCCC,10-133291833-133291853-CCGTGTCCCT,10-133292072-133292111-CCGTGTCCCT,10-133292114-133292377-TGTCCCCCATGTCCCCGTGTCCCGGGGAGCCCTACCTGTACGGGAGAGGGCAGCATGCACACTCCGTGTCCCCCGTGTCCCTCCG;MOTIFS=TGTCCCCCATGTCCCCGTGTCCCGGGGAGCCCTACCTGTACGGGAGAGGGCAGCATGCACACTCCGTGTCCCCCGTGTCCCTCCG,GTGTCCCGGGGAGCCCTACCTGTACGGGAGAGGGCAGCATGCACCGTCCGTGTCCCCCATGTCCCTCCGTGTCCCCGTGTCCCTCCGTGTCCCC,CCGTGTCCCT;STRUC=<VC34367>	HPRC,HGSVC,1KG-ONT	Yes	0.832	Yes	NA,NA	NA	NA
chr10:133291560	347736	INS	180	0.7912	0.6966	76	TUBGCP2(5.6337e-11,0.762)	NA	NA	NA	NA	NA	NA	NA	NA	No	ID=10-133291288-133291797-GTGTCCCGGGGAGCCCTACCTGTACGGGAGAGGGCAGCATGCACCGTCCGTGTCCCCCATGTCCCTCCGTGTCCCCGTGTCCCTCCGTGTCCCC,10-133291833-133291853-CCGTGTCCCT,10-133292072-133292111-CCGTGTCCCT,10-133292114-133292377-TGTCCCCCATGTCCCCGTGTCCCGGGGAGCCCTACCTGTACGGGAGAGGGCAGCATGCACACTCCGTGTCCCCCGTGTCCCTCCG;MOTIFS=TGTCCCCCATGTCCCCGTGTCCCGGGGAGCCCTACCTGTACGGGAGAGGGCAGCATGCACACTCCGTGTCCCCCGTGTCCCTCCG,GTGTCCCGGGGAGCCCTACCTGTACGGGAGAGGGCAGCATGCACCGTCCGTGTCCCCCATGTCCCTCCGTGTCCCCGTGTCCCTCCGTGTCCCC,CCGTGTCCCT;STRUC=<VC34367>	HPRC,HGSVC	No	0.193	Yes	NA,NA	NA	NA
chr10:133291569	347738	DEL	616	0.8378	0.6093	40	TUBGCP2(5.6337e-11,0.762)	NA	NA	NA	NA	NA	NA	NA	NA	No	ID=10-133291288-133291797-GTGTCCCGGGGAGCCCTACCTGTACGGGAGAGGGCAGCATGCACCGTCCGTGTCCCCCATGTCCCTCCGTGTCCCCGTGTCCCTCCGTGTCCCC,10-133291833-133291853-CCGTGTCCCT,10-133292072-133292111-CCGTGTCCCT,10-133292114-133292377-TGTCCCCCATGTCCCCGTGTCCCGGGGAGCCCTACCTGTACGGGAGAGGGCAGCATGCACACTCCGTGTCCCCCGTGTCCCTCCG;MOTIFS=TGTCCCCCATGTCCCCGTGTCCCGGGGAGCCCTACCTGTACGGGAGAGGGCAGCATGCACACTCCGTGTCCCCCGTGTCCCTCCG,GTGTCCCGGGGAGCCCTACCTGTACGGGAGAGGGCAGCATGCACCGTCCGTGTCCCCCATGTCCCTCCGTGTCCCCGTGTCCCTCCGTGTCCCC,CCGTGTCCCT;STRUC=<VC34367>	HPRC,HGSVC,1KG-ONT	Yes	0.013	No	NA,NA	NA	NA
chr10:133291569	347739	DEL	701	0.8994	0.3722	30	TUBGCP2(5.6337e-11,0.762)	NA	NA	NA	NA	NA	NA	NA	NA	No	ID=10-133291288-133291797-GTGTCCCGGGGAGCCCTACCTGTACGGGAGAGGGCAGCATGCACCGTCCGTGTCCCCCATGTCCCTCCGTGTCCCCGTGTCCCTCCGTGTCCCC,10-133291833-133291853-CCGTGTCCCT,10-133292072-133292111-CCGTGTCCCT,10-133292114-133292377-TGTCCCCCATGTCCCCGTGTCCCGGGGAGCCCTACCTGTACGGGAGAGGGCAGCATGCACACTCCGTGTCCCCCGTGTCCCTCCG;MOTIFS=TGTCCCCCATGTCCCCGTGTCCCGGGGAGCCCTACCTGTACGGGAGAGGGCAGCATGCACACTCCGTGTCCCCCGTGTCCCTCCG,GTGTCCCGGGGAGCCCTACCTGTACGGGAGAGGGCAGCATGCACCGTCCGTGTCCCCCATGTCCCTCCGTGTCCCCGTGTCCCTCCGTGTCCCC,CCGTGTCCCT;STRUC=<VC34367>	HPRC,HGSVC,1KG-ONT	Yes	0.013	No	NA,NA	NA	NA
chr10:133291570	347740	DEL	66	0.8875	0.4298	2	TUBGCP2(5.6337e-11,0.762)	NA	NA	NA	NA	NA	NA	NA	NA	No	ID=10-133291288-133291797-GTGTCCCGGGGAGCCCTACCTGTACGGGAGAGGGCAGCATGCACCGTCCGTGTCCCCCATGTCCCTCCGTGTCCCCGTGTCCCTCCGTGTCCCC,10-133291833-133291853-CCGTGTCCCT,10-133292072-133292111-CCGTGTCCCT,10-133292114-133292377-TGTCCCCCATGTCCCCGTGTCCCGGGGAGCCCTACCTGTACGGGAGAGGGCAGCATGCACACTCCGTGTCCCCCGTGTCCCTCCG;MOTIFS=TGTCCCCCATGTCCCCGTGTCCCGGGGAGCCCTACCTGTACGGGAGAGGGCAGCATGCACACTCCGTGTCCCCCGTGTCCCTCCG,GTGTCCCGGGGAGCCCTACCTGTACGGGAGAGGGCAGCATGCACCGTCCGTGTCCCCCATGTCCCTCCGTGTCCCCGTGTCCCTCCGTGTCCCC,CCGTGTCCCT;STRUC=<VC34367>	HPRC,HGSVC,1KG-ONT	No	0.059	No	NA,NA	NA	NA
chr10:133291574	347741	DEL	227	0.8853	0.6747	1	TUBGCP2(5.6337e-11,0.762)	NA	NA	NA	NA	NA	NA	NA	NA	No	ID=10-133291288-133291797-GTGTCCCGGGGAGCCCTACCTGTACGGGAGAGGGCAGCATGCACCGTCCGTGTCCCCCATGTCCCTCCGTGTCCCCGTGTCCCTCCGTGTCCCC,10-133291833-133291853-CCGTGTCCCT,10-133292072-133292111-CCGTGTCCCT,10-133292114-133292377-TGTCCCCCATGTCCCCGTGTCCCGGGGAGCCCTACCTGTACGGGAGAGGGCAGCATGCACACTCCGTGTCCCCCGTGTCCCTCCG;MOTIFS=TGTCCCCCATGTCCCCGTGTCCCGGGGAGCCCTACCTGTACGGGAGAGGGCAGCATGCACACTCCGTGTCCCCCGTGTCCCTCCG,GTGTCCCGGGGAGCCCTACCTGTACGGGAGAGGGCAGCATGCACCGTCCGTGTCCCCCATGTCCCTCCGTGTCCCCGTGTCCCTCCGTGTCCCC,CCGTGTCCCT;STRUC=<VC34367>	HPRC,HGSVC,1KG-ONT	No	0.023	No	NA,NA	NA	NA
chr10:133291613	347742	DEL	427	0.8194	0.6375	10	TUBGCP2(5.6337e-11,0.762)	NA	NA	NA	NA	NA	NA	NA	NA	No	ID=10-133291288-133291797-GTGTCCCGGGGAGCCCTACCTGTACGGGAGAGGGCAGCATGCACCGTCCGTGTCCCCCATGTCCCTCCGTGTCCCCGTGTCCCTCCGTGTCCCC,10-133291833-133291853-CCGTGTCCCT,10-133292072-133292111-CCGTGTCCCT,10-133292114-133292377-TGTCCCCCATGTCCCCGTGTCCCGGGGAGCCCTACCTGTACGGGAGAGGGCAGCATGCACACTCCGTGTCCCCCGTGTCCCTCCG;MOTIFS=TGTCCCCCATGTCCCCGTGTCCCGGGGAGCCCTACCTGTACGGGAGAGGGCAGCATGCACACTCCGTGTCCCCCGTGTCCCTCCG,GTGTCCCGGGGAGCCCTACCTGTACGGGAGAGGGCAGCATGCACCGTCCGTGTCCCCCATGTCCCTCCGTGTCCCCGTGTCCCTCCGTGTCCCC,CCGTGTCCCT;STRUC=<VC34367>	HPRC,HGSVC,1KG-ONT	No	0.013	No	NA,NA	NA	NA
chr10:133291639	347743	DEL	475	0.8645	0.4965	15	TUBGCP2(5.6337e-11,0.762)	NA	NA	NA	NA	NA	NA	NA	NA	No	ID=10-133291288-133291797-GTGTCCCGGGGAGCCCTACCTGTACGGGAGAGGGCAGCATGCACCGTCCGTGTCCCCCATGTCCCTCCGTGTCCCCGTGTCCCTCCGTGTCCCC,10-133291833-133291853-CCGTGTCCCT,10-133292072-133292111-CCGTGTCCCT,10-133292114-133292377-TGTCCCCCATGTCCCCGTGTCCCGGGGAGCCCTACCTGTACGGGAGAGGGCAGCATGCACACTCCGTGTCCCCCGTGTCCCTCCG;MOTIFS=TGTCCCCCATGTCCCCGTGTCCCGGGGAGCCCTACCTGTACGGGAGAGGGCAGCATGCACACTCCGTGTCCCCCGTGTCCCTCCG,GTGTCCCGGGGAGCCCTACCTGTACGGGAGAGGGCAGCATGCACCGTCCGTGTCCCCCATGTCCCTCCGTGTCCCCGTGTCCCTCCGTGTCCCC,CCGTGTCCCT;STRUC=<VC34367>	HPRC,HGSVC,1KG-ONT	No	0.011	No	NA,NA	NA	NA
chr10:133291644	347744	INS	125	0.8027	0.6803	31	TUBGCP2(5.6337e-11,0.762)	NA	NA	NA	NA	NA	NA	NA	NA	No	ID=10-133291288-133291797-GTGTCCCGGGGAGCCCTACCTGTACGGGAGAGGGCAGCATGCACCGTCCGTGTCCCCCATGTCCCTCCGTGTCCCCGTGTCCCTCCGTGTCCCC,10-133291833-133291853-CCGTGTCCCT,10-133292072-133292111-CCGTGTCCCT,10-133292114-133292377-TGTCCCCCATGTCCCCGTGTCCCGGGGAGCCCTACCTGTACGGGAGAGGGCAGCATGCACACTCCGTGTCCCCCGTGTCCCTCCG;MOTIFS=TGTCCCCCATGTCCCCGTGTCCCGGGGAGCCCTACCTGTACGGGAGAGGGCAGCATGCACACTCCGTGTCCCCCGTGTCCCTCCG,GTGTCCCGGGGAGCCCTACCTGTACGGGAGAGGGCAGCATGCACCGTCCGTGTCCCCCATGTCCCTCCGTGTCCCCGTGTCCCTCCGTGTCCCC,CCGTGTCCCT;STRUC=<VC34367>	HGSVC	No	0.193	Yes	NA,NA	NA	NA
chr10:133291668	347745	DEL	333	0.8067	0.6933	9	TUBGCP2(5.6337e-11,0.762)	NA	NA	NA	NA	NA	NA	NA	NA	No	ID=10-133291288-133291797-GTGTCCCGGGGAGCCCTACCTGTACGGGAGAGGGCAGCATGCACCGTCCGTGTCCCCCATGTCCCTCCGTGTCCCCGTGTCCCTCCGTGTCCCC,10-133291833-133291853-CCGTGTCCCT,10-133292072-133292111-CCGTGTCCCT,10-133292114-133292377-TGTCCCCCATGTCCCCGTGTCCCGGGGAGCCCTACCTGTACGGGAGAGGGCAGCATGCACACTCCGTGTCCCCCGTGTCCCTCCG;MOTIFS=TGTCCCCCATGTCCCCGTGTCCCGGGGAGCCCTACCTGTACGGGAGAGGGCAGCATGCACACTCCGTGTCCCCCGTGTCCCTCCG,GTGTCCCGGGGAGCCCTACCTGTACGGGAGAGGGCAGCATGCACCGTCCGTGTCCCCCATGTCCCTCCGTGTCCCCGTGTCCCTCCGTGTCCCC,CCGTGTCCCT;STRUC=<VC34367>	HPRC,HGSVC,1KG-ONT	No	0.014	Yes	NA,NA	NA	NA
chr10:133291671	347746	DEL	571	0.8797	0.4329	16	TUBGCP2(5.6337e-11,0.762)	NA	NA	NA	NA	NA	NA	NA	NA	No	ID=10-133291288-133291797-GTGTCCCGGGGAGCCCTACCTGTACGGGAGAGGGCAGCATGCACCGTCCGTGTCCCCCATGTCCCTCCGTGTCCCCGTGTCCCTCCGTGTCCCC,10-133291833-133291853-CCGTGTCCCT,10-133292072-133292111-CCGTGTCCCT,10-133292114-133292377-TGTCCCCCATGTCCCCGTGTCCCGGGGAGCCCTACCTGTACGGGAGAGGGCAGCATGCACACTCCGTGTCCCCCGTGTCCCTCCG;MOTIFS=TGTCCCCCATGTCCCCGTGTCCCGGGGAGCCCTACCTGTACGGGAGAGGGCAGCATGCACACTCCGTGTCCCCCGTGTCCCTCCG,GTGTCCCGGGGAGCCCTACCTGTACGGGAGAGGGCAGCATGCACCGTCCGTGTCCCCCATGTCCCTCCGTGTCCCCGTGTCCCTCCGTGTCCCC,CCGTGTCCCT;STRUC=<VC34367>	HPRC,HGSVC,1KG-ONT	Yes	0.013	No	NA,NA	NA	NA
chr10:133291721	347748	INS	57	0.9069	0.3362	16	TUBGCP2(5.6337e-11,0.762)	NA	NA	NA	NA	NA	NA	NA	NA	No	ID=10-133291288-133291797-GTGTCCCGGGGAGCCCTACCTGTACGGGAGAGGGCAGCATGCACCGTCCGTGTCCCCCATGTCCCTCCGTGTCCCCGTGTCCCTCCGTGTCCCC,10-133291833-133291853-CCGTGTCCCT,10-133292072-133292111-CCGTGTCCCT,10-133292114-133292377-TGTCCCCCATGTCCCCGTGTCCCGGGGAGCCCTACCTGTACGGGAGAGGGCAGCATGCACACTCCGTGTCCCCCGTGTCCCTCCG;MOTIFS=TGTCCCCCATGTCCCCGTGTCCCGGGGAGCCCTACCTGTACGGGAGAGGGCAGCATGCACACTCCGTGTCCCCCGTGTCCCTCCG,GTGTCCCGGGGAGCCCTACCTGTACGGGAGAGGGCAGCATGCACCGTCCGTGTCCCCCATGTCCCTCCGTGTCCCCGTGTCCCTCCGTGTCCCC,CCGTGTCCCT;STRUC=<VC34367>	HPRC,HGSVC,1KG-ONT	No	0.193	Yes	NA,NA	NA	NA
chr10:133291723	347749	DEL	218	0.8748	0.4695	2	TUBGCP2(5.6337e-11,0.762)	NA	NA	NA	NA	NA	NA	NA	NA	No	ID=10-133291288-133291797-GTGTCCCGGGGAGCCCTACCTGTACGGGAGAGGGCAGCATGCACCGTCCGTGTCCCCCATGTCCCTCCGTGTCCCCGTGTCCCTCCGTGTCCCC,10-133291833-133291853-CCGTGTCCCT,10-133292072-133292111-CCGTGTCCCT,10-133292114-133292377-TGTCCCCCATGTCCCCGTGTCCCGGGGAGCCCTACCTGTACGGGAGAGGGCAGCATGCACACTCCGTGTCCCCCGTGTCCCTCCG;MOTIFS=TGTCCCCCATGTCCCCGTGTCCCGGGGAGCCCTACCTGTACGGGAGAGGGCAGCATGCACACTCCGTGTCCCCCGTGTCCCTCCG,GTGTCCCGGGGAGCCCTACCTGTACGGGAGAGGGCAGCATGCACCGTCCGTGTCCCCCATGTCCCTCCGTGTCCCCGTGTCCCTCCGTGTCCCC,CCGTGTCCCT;STRUC=<VC34367>	HPRC,HGSVC,1KG-ONT	No	0.023	No	NA,NA	NA	NA
chr10:133291726	347750	DEL	75	0.799	0.6844	1	TUBGCP2(5.6337e-11,0.762)	NA	NA	NA	NA	NA	NA	NA	NA	No	ID=10-133291288-133291797-GTGTCCCGGGGAGCCCTACCTGTACGGGAGAGGGCAGCATGCACCGTCCGTGTCCCCCATGTCCCTCCGTGTCCCCGTGTCCCTCCGTGTCCCC,10-133291833-133291853-CCGTGTCCCT,10-133292072-133292111-CCGTGTCCCT,10-133292114-133292377-TGTCCCCCATGTCCCCGTGTCCCGGGGAGCCCTACCTGTACGGGAGAGGGCAGCATGCACACTCCGTGTCCCCCGTGTCCCTCCG;MOTIFS=TGTCCCCCATGTCCCCGTGTCCCGGGGAGCCCTACCTGTACGGGAGAGGGCAGCATGCACACTCCGTGTCCCCCGTGTCCCTCCG,GTGTCCCGGGGAGCCCTACCTGTACGGGAGAGGGCAGCATGCACCGTCCGTGTCCCCCATGTCCCTCCGTGTCCCCGTGTCCCTCCGTGTCCCC,CCGTGTCCCT;STRUC=<VC34367>	HPRC,HGSVC,1KG-ONT	No	0.026	No	NA,NA	NA	NA
chr10:133291729	347751	DEL	170	0.8322	0.6128	6	TUBGCP2(5.6337e-11,0.762)	NA	NA	NA	NA	NA	NA	NA	NA	No	ID=10-133291288-133291797-GTGTCCCGGGGAGCCCTACCTGTACGGGAGAGGGCAGCATGCACCGTCCGTGTCCCCCATGTCCCTCCGTGTCCCCGTGTCCCTCCGTGTCCCC,10-133291833-133291853-CCGTGTCCCT,10-133292072-133292111-CCGTGTCCCT,10-133292114-133292377-TGTCCCCCATGTCCCCGTGTCCCGGGGAGCCCTACCTGTACGGGAGAGGGCAGCATGCACACTCCGTGTCCCCCGTGTCCCTCCG;MOTIFS=TGTCCCCCATGTCCCCGTGTCCCGGGGAGCCCTACCTGTACGGGAGAGGGCAGCATGCACACTCCGTGTCCCCCGTGTCCCTCCG,GTGTCCCGGGGAGCCCTACCTGTACGGGAGAGGGCAGCATGCACCGTCCGTGTCCCCCATGTCCCTCCGTGTCCCCGTGTCCCTCCGTGTCCCC,CCGTGTCCCT;STRUC=<VC34367>	HPRC,HGSVC,1KG-ONT	No	0.025	No	NA,NA	NA	NA
chr10:133291737	347752	DEL	738	0.8822	0.4588	71	TUBGCP2(5.6337e-11,0.762)	NA	NA	NA	NA	NA	NA	NA	NA	No	ID=10-133291288-133291797-GTGTCCCGGGGAGCCCTACCTGTACGGGAGAGGGCAGCATGCACCGTCCGTGTCCCCCATGTCCCTCCGTGTCCCCGTGTCCCTCCGTGTCCCC,10-133291833-133291853-CCGTGTCCCT,10-133292072-133292111-CCGTGTCCCT,10-133292114-133292377-TGTCCCCCATGTCCCCGTGTCCCGGGGAGCCCTACCTGTACGGGAGAGGGCAGCATGCACACTCCGTGTCCCCCGTGTCCCTCCG;MOTIFS=TGTCCCCCATGTCCCCGTGTCCCGGGGAGCCCTACCTGTACGGGAGAGGGCAGCATGCACACTCCGTGTCCCCCGTGTCCCTCCG,GTGTCCCGGGGAGCCCTACCTGTACGGGAGAGGGCAGCATGCACCGTCCGTGTCCCCCATGTCCCTCCGTGTCCCCGTGTCCCTCCGTGTCCCC,CCGTGTCCCT;STRUC=<VC34367>	HPRC,HGSVC,1KG-ONT	Yes	0.696	No	NA,NA	NA	NA
chr10:133291744	347753	DEL	57	0.8385	0.5844	9	TUBGCP2(5.6337e-11,0.762)	NA	NA	NA	NA	NA	NA	NA	NA	No	ID=10-133291288-133291797-GTGTCCCGGGGAGCCCTACCTGTACGGGAGAGGGCAGCATGCACCGTCCGTGTCCCCCATGTCCCTCCGTGTCCCCGTGTCCCTCCGTGTCCCC,10-133291833-133291853-CCGTGTCCCT,10-133292072-133292111-CCGTGTCCCT,10-133292114-133292377-TGTCCCCCATGTCCCCGTGTCCCGGGGAGCCCTACCTGTACGGGAGAGGGCAGCATGCACACTCCGTGTCCCCCGTGTCCCTCCG;MOTIFS=TGTCCCCCATGTCCCCGTGTCCCGGGGAGCCCTACCTGTACGGGAGAGGGCAGCATGCACACTCCGTGTCCCCCGTGTCCCTCCG,GTGTCCCGGGGAGCCCTACCTGTACGGGAGAGGGCAGCATGCACCGTCCGTGTCCCCCATGTCCCTCCGTGTCCCCGTGTCCCTCCGTGTCCCC,CCGTGTCCCT;STRUC=<VC34367>	HPRC,HGSVC,1KG-ONT	No	0.034	No	NA,NA	NA	NA
chr10:133291751	347754	DEL	66	0.8127	0.6739	3	TUBGCP2(5.6337e-11,0.762)	NA	NA	NA	NA	NA	NA	NA	NA	No	ID=10-133291288-133291797-GTGTCCCGGGGAGCCCTACCTGTACGGGAGAGGGCAGCATGCACCGTCCGTGTCCCCCATGTCCCTCCGTGTCCCCGTGTCCCTCCGTGTCCCC,10-133291833-133291853-CCGTGTCCCT,10-133292072-133292111-CCGTGTCCCT,10-133292114-133292377-TGTCCCCCATGTCCCCGTGTCCCGGGGAGCCCTACCTGTACGGGAGAGGGCAGCATGCACACTCCGTGTCCCCCGTGTCCCTCCG;MOTIFS=TGTCCCCCATGTCCCCGTGTCCCGGGGAGCCCTACCTGTACGGGAGAGGGCAGCATGCACACTCCGTGTCCCCCGTGTCCCTCCG,GTGTCCCGGGGAGCCCTACCTGTACGGGAGAGGGCAGCATGCACCGTCCGTGTCCCCCATGTCCCTCCGTGTCCCCGTGTCCCTCCGTGTCCCC,CCGTGTCCCT;STRUC=<VC34367>	HPRC,HGSVC,1KG-ONT	No	0.059	No	NA,NA	NA	NA
chr10:133291751	347755	DEL	85	0.9281	0.2828	8	TUBGCP2(5.6337e-11,0.762)	NA	NA	NA	NA	NA	NA	NA	NA	No	ID=10-133291288-133291797-GTGTCCCGGGGAGCCCTACCTGTACGGGAGAGGGCAGCATGCACCGTCCGTGTCCCCCATGTCCCTCCGTGTCCCCGTGTCCCTCCGTGTCCCC,10-133291833-133291853-CCGTGTCCCT,10-133292072-133292111-CCGTGTCCCT,10-133292114-133292377-TGTCCCCCATGTCCCCGTGTCCCGGGGAGCCCTACCTGTACGGGAGAGGGCAGCATGCACACTCCGTGTCCCCCGTGTCCCTCCG;MOTIFS=TGTCCCCCATGTCCCCGTGTCCCGGGGAGCCCTACCTGTACGGGAGAGGGCAGCATGCACACTCCGTGTCCCCCGTGTCCCTCCG,GTGTCCCGGGGAGCCCTACCTGTACGGGAGAGGGCAGCATGCACCGTCCGTGTCCCCCATGTCCCTCCGTGTCCCCGTGTCCCTCCGTGTCCCC,CCGTGTCCCT;STRUC=<VC34367>	HPRC,HGSVC,1KG-ONT	No	0.058	Yes	NA,NA	NA	NA
chr10:133291758	347756	DEL	514	0.8271	0.6241	20	TUBGCP2(5.6337e-11,0.762)	NA	NA	NA	NA	NA	NA	NA	NA	No	ID=10-133291288-133291797-GTGTCCCGGGGAGCCCTACCTGTACGGGAGAGGGCAGCATGCACCGTCCGTGTCCCCCATGTCCCTCCGTGTCCCCGTGTCCCTCCGTGTCCCC,10-133291833-133291853-CCGTGTCCCT,10-133292072-133292111-CCGTGTCCCT,10-133292114-133292377-TGTCCCCCATGTCCCCGTGTCCCGGGGAGCCCTACCTGTACGGGAGAGGGCAGCATGCACACTCCGTGTCCCCCGTGTCCCTCCG;MOTIFS=TGTCCCCCATGTCCCCGTGTCCCGGGGAGCCCTACCTGTACGGGAGAGGGCAGCATGCACACTCCGTGTCCCCCGTGTCCCTCCG,GTGTCCCGGGGAGCCCTACCTGTACGGGAGAGGGCAGCATGCACCGTCCGTGTCCCCCATGTCCCTCCGTGTCCCCGTGTCCCTCCGTGTCCCC,CCGTGTCCCT;STRUC=<VC34367>	HPRC,HGSVC,1KG-ONT	No	0.011	No	NA,NA	NA	NA
chr10:133291762	347757	INS	86	0.8685	0.4863	12	TUBGCP2(5.6337e-11,0.762)	NA	NA	NA	NA	NA	NA	NA	NA	No	ID=10-133291288-133291797-GTGTCCCGGGGAGCCCTACCTGTACGGGAGAGGGCAGCATGCACCGTCCGTGTCCCCCATGTCCCTCCGTGTCCCCGTGTCCCTCCGTGTCCCC,10-133291833-133291853-CCGTGTCCCT,10-133292072-133292111-CCGTGTCCCT,10-133292114-133292377-TGTCCCCCATGTCCCCGTGTCCCGGGGAGCCCTACCTGTACGGGAGAGGGCAGCATGCACACTCCGTGTCCCCCGTGTCCCTCCG;MOTIFS=TGTCCCCCATGTCCCCGTGTCCCGGGGAGCCCTACCTGTACGGGAGAGGGCAGCATGCACACTCCGTGTCCCCCGTGTCCCTCCG,GTGTCCCGGGGAGCCCTACCTGTACGGGAGAGGGCAGCATGCACCGTCCGTGTCCCCCATGTCCCTCCGTGTCCCCGTGTCCCTCCGTGTCCCC,CCGTGTCCCT;STRUC=<VC34367>	HPRC,HGSVC,1KG-ONT	No	0.193	No	NA,NA	NA	NA
chr10:133291780	347758	DEL	74	0.8285	0.6497	2	TUBGCP2(5.6337e-11,0.762)	NA	NA	NA	NA	NA	NA	NA	NA	No	ID=10-133291288-133291797-GTGTCCCGGGGAGCCCTACCTGTACGGGAGAGGGCAGCATGCACCGTCCGTGTCCCCCATGTCCCTCCGTGTCCCCGTGTCCCTCCGTGTCCCC,10-133291833-133291853-CCGTGTCCCT,10-133292072-133292111-CCGTGTCCCT,10-133292114-133292377-TGTCCCCCATGTCCCCGTGTCCCGGGGAGCCCTACCTGTACGGGAGAGGGCAGCATGCACACTCCGTGTCCCCCGTGTCCCTCCG;MOTIFS=TGTCCCCCATGTCCCCGTGTCCCGGGGAGCCCTACCTGTACGGGAGAGGGCAGCATGCACACTCCGTGTCCCCCGTGTCCCTCCG,GTGTCCCGGGGAGCCCTACCTGTACGGGAGAGGGCAGCATGCACCGTCCGTGTCCCCCATGTCCCTCCGTGTCCCCGTGTCCCTCCGTGTCCCC,CCGTGTCCCT;STRUC=<VC34367>	HPRC,HGSVC,1KG-ONT	No	0.025	No	NA,NA	NA	NA
chr10:133291817	347759	DEL	124	0.8483	0.6019	7	TUBGCP2(5.6337e-11,0.762)	NA	NA	NA	NA	NA	NA	NA	NA	No	ID=10-133291288-133291797-GTGTCCCGGGGAGCCCTACCTGTACGGGAGAGGGCAGCATGCACCGTCCGTGTCCCCCATGTCCCTCCGTGTCCCCGTGTCCCTCCGTGTCCCC,10-133291833-133291853-CCGTGTCCCT,10-133292072-133292111-CCGTGTCCCT,10-133292114-133292377-TGTCCCCCATGTCCCCGTGTCCCGGGGAGCCCTACCTGTACGGGAGAGGGCAGCATGCACACTCCGTGTCCCCCGTGTCCCTCCG;MOTIFS=TGTCCCCCATGTCCCCGTGTCCCGGGGAGCCCTACCTGTACGGGAGAGGGCAGCATGCACACTCCGTGTCCCCCGTGTCCCTCCG,GTGTCCCGGGGAGCCCTACCTGTACGGGAGAGGGCAGCATGCACCGTCCGTGTCCCCCATGTCCCTCCGTGTCCCCGTGTCCCTCCGTGTCCCC,CCGTGTCCCT;STRUC=<VC34367>	HPRC,HGSVC,1KG-ONT	No	0.026	No	NA,NA	NA	NA
chr10:133291819	347760	DEL	389	0.8168	0.6544	10	TUBGCP2(5.6337e-11,0.762)	NA	NA	NA	NA	NA	NA	NA	NA	No	ID=10-133291288-133291797-GTGTCCCGGGGAGCCCTACCTGTACGGGAGAGGGCAGCATGCACCGTCCGTGTCCCCCATGTCCCTCCGTGTCCCCGTGTCCCTCCGTGTCCCC,10-133291833-133291853-CCGTGTCCCT,10-133292072-133292111-CCGTGTCCCT,10-133292114-133292377-TGTCCCCCATGTCCCCGTGTCCCGGGGAGCCCTACCTGTACGGGAGAGGGCAGCATGCACACTCCGTGTCCCCCGTGTCCCTCCG;MOTIFS=TGTCCCCCATGTCCCCGTGTCCCGGGGAGCCCTACCTGTACGGGAGAGGGCAGCATGCACACTCCGTGTCCCCCGTGTCCCTCCG,GTGTCCCGGGGAGCCCTACCTGTACGGGAGAGGGCAGCATGCACCGTCCGTGTCCCCCATGTCCCTCCGTGTCCCCGTGTCCCTCCGTGTCCCC,CCGTGTCCCT;STRUC=<VC34367>	HPRC,HGSVC,1KG-ONT	No	0.012	No	NA,NA	NA	NA
chr10:133291822	347761	DEL	608	0.9453	0.24	20	TUBGCP2(5.6337e-11,0.762)	NA	NA	NA	NA	NA	NA	NA	NA	No	ID=10-133291288-133291797-GTGTCCCGGGGAGCCCTACCTGTACGGGAGAGGGCAGCATGCACCGTCCGTGTCCCCCATGTCCCTCCGTGTCCCCGTGTCCCTCCGTGTCCCC,10-133291833-133291853-CCGTGTCCCT,10-133292072-133292111-CCGTGTCCCT,10-133292114-133292377-TGTCCCCCATGTCCCCGTGTCCCGGGGAGCCCTACCTGTACGGGAGAGGGCAGCATGCACACTCCGTGTCCCCCGTGTCCCTCCG;MOTIFS=TGTCCCCCATGTCCCCGTGTCCCGGGGAGCCCTACCTGTACGGGAGAGGGCAGCATGCACACTCCGTGTCCCCCGTGTCCCTCCG,GTGTCCCGGGGAGCCCTACCTGTACGGGAGAGGGCAGCATGCACCGTCCGTGTCCCCCATGTCCCTCCGTGTCCCCGTGTCCCTCCGTGTCCCC,CCGTGTCCCT;STRUC=<VC34367>	HPRC,HGSVC,1KG-ONT	Yes	0.432	No	NA,NA	NA	NA
chr10:133291823	347763	DEL	279	0.8204	0.6398	12	TUBGCP2(5.6337e-11,0.762)	NA	NA	NA	NA	NA	NA	NA	NA	No	ID=10-133291288-133291797-GTGTCCCGGGGAGCCCTACCTGTACGGGAGAGGGCAGCATGCACCGTCCGTGTCCCCCATGTCCCTCCGTGTCCCCGTGTCCCTCCGTGTCCCC,10-133291833-133291853-CCGTGTCCCT,10-133292072-133292111-CCGTGTCCCT,10-133292114-133292377-TGTCCCCCATGTCCCCGTGTCCCGGGGAGCCCTACCTGTACGGGAGAGGGCAGCATGCACACTCCGTGTCCCCCGTGTCCCTCCG;MOTIFS=TGTCCCCCATGTCCCCGTGTCCCGGGGAGCCCTACCTGTACGGGAGAGGGCAGCATGCACACTCCGTGTCCCCCGTGTCCCTCCG,GTGTCCCGGGGAGCCCTACCTGTACGGGAGAGGGCAGCATGCACCGTCCGTGTCCCCCATGTCCCTCCGTGTCCCCGTGTCCCTCCGTGTCCCC,CCGTGTCCCT;STRUC=<VC34367>	HPRC,HGSVC,1KG-ONT	No	0.02	No	NA,NA	NA	NA
chr10:133291823	347762	DEL	76	0.8492	0.5721	1	TUBGCP2(5.6337e-11,0.762)	NA	NA	NA	NA	NA	NA	NA	NA	No	ID=10-133291288-133291797-GTGTCCCGGGGAGCCCTACCTGTACGGGAGAGGGCAGCATGCACCGTCCGTGTCCCCCATGTCCCTCCGTGTCCCCGTGTCCCTCCGTGTCCCC,10-133291833-133291853-CCGTGTCCCT,10-133292072-133292111-CCGTGTCCCT,10-133292114-133292377-TGTCCCCCATGTCCCCGTGTCCCGGGGAGCCCTACCTGTACGGGAGAGGGCAGCATGCACACTCCGTGTCCCCCGTGTCCCTCCG;MOTIFS=TGTCCCCCATGTCCCCGTGTCCCGGGGAGCCCTACCTGTACGGGAGAGGGCAGCATGCACACTCCGTGTCCCCCGTGTCCCTCCG,GTGTCCCGGGGAGCCCTACCTGTACGGGAGAGGGCAGCATGCACCGTCCGTGTCCCCCATGTCCCTCCGTGTCCCCGTGTCCCTCCGTGTCCCC,CCGTGTCCCT;STRUC=<VC34367>	HPRC,HGSVC,1KG-ONT	No	0.025	No	NA,NA	NA	NA
chr10:133291830	347764	DEL	363	0.8802	0.4061	8	TUBGCP2(5.6337e-11,0.762)	NA	NA	NA	NA	NA	NA	NA	NA	No	ID=10-133291288-133291797-GTGTCCCGGGGAGCCCTACCTGTACGGGAGAGGGCAGCATGCACCGTCCGTGTCCCCCATGTCCCTCCGTGTCCCCGTGTCCCTCCGTGTCCCC,10-133291833-133291853-CCGTGTCCCT,10-133292072-133292111-CCGTGTCCCT,10-133292114-133292377-TGTCCCCCATGTCCCCGTGTCCCGGGGAGCCCTACCTGTACGGGAGAGGGCAGCATGCACACTCCGTGTCCCCCGTGTCCCTCCG;MOTIFS=TGTCCCCCATGTCCCCGTGTCCCGGGGAGCCCTACCTGTACGGGAGAGGGCAGCATGCACACTCCGTGTCCCCCGTGTCCCTCCG,GTGTCCCGGGGAGCCCTACCTGTACGGGAGAGGGCAGCATGCACCGTCCGTGTCCCCCATGTCCCTCCGTGTCCCCGTGTCCCTCCGTGTCCCC,CCGTGTCCCT;STRUC=<VC34367>	HPRC,HGSVC,1KG-ONT	No	0.012	No	NA,NA	NA	NA
chr10:133291831	347765	DEL	644	0.8367	0.6135	62	TUBGCP2(5.6337e-11,0.762)	NA	NA	NA	NA	NA	NA	NA	NA	No	ID=10-133291288-133291797-GTGTCCCGGGGAGCCCTACCTGTACGGGAGAGGGCAGCATGCACCGTCCGTGTCCCCCATGTCCCTCCGTGTCCCCGTGTCCCTCCGTGTCCCC,10-133291833-133291853-CCGTGTCCCT,10-133292072-133292111-CCGTGTCCCT,10-133292114-133292377-TGTCCCCCATGTCCCCGTGTCCCGGGGAGCCCTACCTGTACGGGAGAGGGCAGCATGCACACTCCGTGTCCCCCGTGTCCCTCCG;MOTIFS=TGTCCCCCATGTCCCCGTGTCCCGGGGAGCCCTACCTGTACGGGAGAGGGCAGCATGCACACTCCGTGTCCCCCGTGTCCCTCCG,GTGTCCCGGGGAGCCCTACCTGTACGGGAGAGGGCAGCATGCACCGTCCGTGTCCCCCATGTCCCTCCGTGTCCCCGTGTCCCTCCGTGTCCCC,CCGTGTCCCT;STRUC=<VC34367>	HPRC,HGSVC,1KG-ONT	Yes	0.879	No	NA,NA	NA	NA
chr10:133291833	347766	DEL	66	0.8326	0.6028	1	TUBGCP2(5.6337e-11,0.762)	NA	NA	NA	NA	NA	NA	NA	NA	No	ID=10-133291288-133291797-GTGTCCCGGGGAGCCCTACCTGTACGGGAGAGGGCAGCATGCACCGTCCGTGTCCCCCATGTCCCTCCGTGTCCCCGTGTCCCTCCGTGTCCCC,10-133291833-133291853-CCGTGTCCCT,10-133292072-133292111-CCGTGTCCCT,10-133292114-133292377-TGTCCCCCATGTCCCCGTGTCCCGGGGAGCCCTACCTGTACGGGAGAGGGCAGCATGCACACTCCGTGTCCCCCGTGTCCCTCCG;MOTIFS=TGTCCCCCATGTCCCCGTGTCCCGGGGAGCCCTACCTGTACGGGAGAGGGCAGCATGCACACTCCGTGTCCCCCGTGTCCCTCCG,GTGTCCCGGGGAGCCCTACCTGTACGGGAGAGGGCAGCATGCACCGTCCGTGTCCCCCATGTCCCTCCGTGTCCCCGTGTCCCTCCGTGTCCCC,CCGTGTCCCT;STRUC=<VC34367>	HPRC,HGSVC,1KG-ONT	No	0.026	No	NA,NA	NA	NA
chr10:133291841	347768	DEL	419	0.8114	0.6713	11	TUBGCP2(5.6337e-11,0.762)	NA	NA	NA	NA	NA	NA	NA	NA	No	ID=10-133291288-133291797-GTGTCCCGGGGAGCCCTACCTGTACGGGAGAGGGCAGCATGCACCGTCCGTGTCCCCCATGTCCCTCCGTGTCCCCGTGTCCCTCCGTGTCCCC,10-133291833-133291853-CCGTGTCCCT,10-133292072-133292111-CCGTGTCCCT,10-133292114-133292377-TGTCCCCCATGTCCCCGTGTCCCGGGGAGCCCTACCTGTACGGGAGAGGGCAGCATGCACACTCCGTGTCCCCCGTGTCCCTCCG;MOTIFS=TGTCCCCCATGTCCCCGTGTCCCGGGGAGCCCTACCTGTACGGGAGAGGGCAGCATGCACACTCCGTGTCCCCCGTGTCCCTCCG,GTGTCCCGGGGAGCCCTACCTGTACGGGAGAGGGCAGCATGCACCGTCCGTGTCCCCCATGTCCCTCCGTGTCCCCGTGTCCCTCCGTGTCCCC,CCGTGTCCCT;STRUC=<VC34367>	HPRC,HGSVC,1KG-ONT	No	0.012	No	NA,NA	NA	NA
chr10:133291842	347769	DEL	57	0.8705	0.5022	5	TUBGCP2(5.6337e-11,0.762)	NA	NA	NA	NA	NA	NA	NA	NA	No	ID=10-133291288-133291797-GTGTCCCGGGGAGCCCTACCTGTACGGGAGAGGGCAGCATGCACCGTCCGTGTCCCCCATGTCCCTCCGTGTCCCCGTGTCCCTCCGTGTCCCC,10-133291833-133291853-CCGTGTCCCT,10-133292072-133292111-CCGTGTCCCT,10-133292114-133292377-TGTCCCCCATGTCCCCGTGTCCCGGGGAGCCCTACCTGTACGGGAGAGGGCAGCATGCACACTCCGTGTCCCCCGTGTCCCTCCG;MOTIFS=TGTCCCCCATGTCCCCGTGTCCCGGGGAGCCCTACCTGTACGGGAGAGGGCAGCATGCACACTCCGTGTCCCCCGTGTCCCTCCG,GTGTCCCGGGGAGCCCTACCTGTACGGGAGAGGGCAGCATGCACCGTCCGTGTCCCCCATGTCCCTCCGTGTCCCCGTGTCCCTCCGTGTCCCC,CCGTGTCCCT;STRUC=<VC34367>	HPRC,HGSVC,1KG-ONT	No	0.045	Yes	NA,NA	NA	NA
chr10:133291852	347770	DEL	344	0.8187	0.6666	12	TUBGCP2(5.6337e-11,0.762)	NA	NA	NA	NA	NA	NA	NA	NA	No	ID=10-133291288-133291797-GTGTCCCGGGGAGCCCTACCTGTACGGGAGAGGGCAGCATGCACCGTCCGTGTCCCCCATGTCCCTCCGTGTCCCCGTGTCCCTCCGTGTCCCC,10-133291833-133291853-CCGTGTCCCT,10-133292072-133292111-CCGTGTCCCT,10-133292114-133292377-TGTCCCCCATGTCCCCGTGTCCCGGGGAGCCCTACCTGTACGGGAGAGGGCAGCATGCACACTCCGTGTCCCCCGTGTCCCTCCG;MOTIFS=TGTCCCCCATGTCCCCGTGTCCCGGGGAGCCCTACCTGTACGGGAGAGGGCAGCATGCACACTCCGTGTCCCCCGTGTCCCTCCG,GTGTCCCGGGGAGCCCTACCTGTACGGGAGAGGGCAGCATGCACCGTCCGTGTCCCCCATGTCCCTCCGTGTCCCCGTGTCCCTCCGTGTCCCC,CCGTGTCCCT;STRUC=<VC34367>	HPRC,HGSVC,1KG-ONT	No	0.013	No	NA,NA	NA	NA
chr10:133291896	347771	DEL	163	0.8482	0.5971	2	TUBGCP2(5.6337e-11,0.762)	NA	NA	NA	NA	NA	NA	NA	NA	No	ID=10-133291288-133291797-GTGTCCCGGGGAGCCCTACCTGTACGGGAGAGGGCAGCATGCACCGTCCGTGTCCCCCATGTCCCTCCGTGTCCCCGTGTCCCTCCGTGTCCCC,10-133291833-133291853-CCGTGTCCCT,10-133292072-133292111-CCGTGTCCCT,10-133292114-133292377-TGTCCCCCATGTCCCCGTGTCCCGGGGAGCCCTACCTGTACGGGAGAGGGCAGCATGCACACTCCGTGTCCCCCGTGTCCCTCCG;MOTIFS=TGTCCCCCATGTCCCCGTGTCCCGGGGAGCCCTACCTGTACGGGAGAGGGCAGCATGCACACTCCGTGTCCCCCGTGTCCCTCCG,GTGTCCCGGGGAGCCCTACCTGTACGGGAGAGGGCAGCATGCACCGTCCGTGTCCCCCATGTCCCTCCGTGTCCCCGTGTCCCTCCGTGTCCCC,CCGTGTCCCT;STRUC=<VC34367>	HPRC,HGSVC,1KG-ONT	No	0.024	No	NA,NA	NA	NA
chr10:133291912	347772	DEL	125	0.8293	0.6554	2	TUBGCP2(5.6337e-11,0.762)	NA	NA	NA	NA	NA	NA	NA	NA	No	ID=10-133291288-133291797-GTGTCCCGGGGAGCCCTACCTGTACGGGAGAGGGCAGCATGCACCGTCCGTGTCCCCCATGTCCCTCCGTGTCCCCGTGTCCCTCCGTGTCCCC,10-133291833-133291853-CCGTGTCCCT,10-133292072-133292111-CCGTGTCCCT,10-133292114-133292377-TGTCCCCCATGTCCCCGTGTCCCGGGGAGCCCTACCTGTACGGGAGAGGGCAGCATGCACACTCCGTGTCCCCCGTGTCCCTCCG;MOTIFS=TGTCCCCCATGTCCCCGTGTCCCGGGGAGCCCTACCTGTACGGGAGAGGGCAGCATGCACACTCCGTGTCCCCCGTGTCCCTCCG,GTGTCCCGGGGAGCCCTACCTGTACGGGAGAGGGCAGCATGCACCGTCCGTGTCCCCCATGTCCCTCCGTGTCCCCGTGTCCCTCCGTGTCCCC,CCGTGTCCCT;STRUC=<VC34367>	HPRC,HGSVC,1KG-ONT	No	0.027	No	NA,NA	NA	NA
chr10:133291919	347773	DEL	456	0.8786	0.4583	21	TUBGCP2(5.6337e-11,0.762)	NA	NA	NA	NA	NA	NA	NA	NA	No	ID=10-133291288-133291797-GTGTCCCGGGGAGCCCTACCTGTACGGGAGAGGGCAGCATGCACCGTCCGTGTCCCCCATGTCCCTCCGTGTCCCCGTGTCCCTCCGTGTCCCC,10-133291833-133291853-CCGTGTCCCT,10-133292072-133292111-CCGTGTCCCT,10-133292114-133292377-TGTCCCCCATGTCCCCGTGTCCCGGGGAGCCCTACCTGTACGGGAGAGGGCAGCATGCACACTCCGTGTCCCCCGTGTCCCTCCG;MOTIFS=TGTCCCCCATGTCCCCGTGTCCCGGGGAGCCCTACCTGTACGGGAGAGGGCAGCATGCACACTCCGTGTCCCCCGTGTCCCTCCG,GTGTCCCGGGGAGCCCTACCTGTACGGGAGAGGGCAGCATGCACCGTCCGTGTCCCCCATGTCCCTCCGTGTCCCCGTGTCCCTCCGTGTCCCC,CCGTGTCCCT;STRUC=<VC34367>	HPRC,HGSVC,1KG-ONT	No	0.012	No	NA,NA	NA	NA
chr10:133291926	347774	DEL	549	0.8924	0.4091	48	TUBGCP2(5.6337e-11,0.762)	NA	NA	NA	NA	NA	NA	NA	NA	No	ID=10-133291288-133291797-GTGTCCCGGGGAGCCCTACCTGTACGGGAGAGGGCAGCATGCACCGTCCGTGTCCCCCATGTCCCTCCGTGTCCCCGTGTCCCTCCGTGTCCCC,10-133291833-133291853-CCGTGTCCCT,10-133292072-133292111-CCGTGTCCCT,10-133292114-133292377-TGTCCCCCATGTCCCCGTGTCCCGGGGAGCCCTACCTGTACGGGAGAGGGCAGCATGCACACTCCGTGTCCCCCGTGTCCCTCCG;MOTIFS=TGTCCCCCATGTCCCCGTGTCCCGGGGAGCCCTACCTGTACGGGAGAGGGCAGCATGCACACTCCGTGTCCCCCGTGTCCCTCCG,GTGTCCCGGGGAGCCCTACCTGTACGGGAGAGGGCAGCATGCACCGTCCGTGTCCCCCATGTCCCTCCGTGTCCCCGTGTCCCTCCGTGTCCCC,CCGTGTCCCT;STRUC=<VC34367>	HPRC,HGSVC,1KG-ONT	No	1.046	Yes	NA,NA	NA	NA
chr10:133291936	347776	DEL	324	0.9047	0.3685	5	TUBGCP2(5.6337e-11,0.762)	NA	NA	NA	NA	NA	NA	NA	NA	No	ID=10-133291288-133291797-GTGTCCCGGGGAGCCCTACCTGTACGGGAGAGGGCAGCATGCACCGTCCGTGTCCCCCATGTCCCTCCGTGTCCCCGTGTCCCTCCGTGTCCCC,10-133291833-133291853-CCGTGTCCCT,10-133292072-133292111-CCGTGTCCCT,10-133292114-133292377-TGTCCCCCATGTCCCCGTGTCCCGGGGAGCCCTACCTGTACGGGAGAGGGCAGCATGCACACTCCGTGTCCCCCGTGTCCCTCCG;MOTIFS=TGTCCCCCATGTCCCCGTGTCCCGGGGAGCCCTACCTGTACGGGAGAGGGCAGCATGCACACTCCGTGTCCCCCGTGTCCCTCCG,GTGTCCCGGGGAGCCCTACCTGTACGGGAGAGGGCAGCATGCACCGTCCGTGTCCCCCATGTCCCTCCGTGTCCCCGTGTCCCTCCGTGTCCCC,CCGTGTCCCT;STRUC=<VC34367>	HPRC,HGSVC,1KG-ONT	No	0.013	No	NA,NA	NA	NA
chr10:133291936	347777	DEL	409	0.876	0.4631	19	TUBGCP2(5.6337e-11,0.762)	NA	NA	NA	NA	NA	NA	NA	NA	No	ID=10-133291288-133291797-GTGTCCCGGGGAGCCCTACCTGTACGGGAGAGGGCAGCATGCACCGTCCGTGTCCCCCATGTCCCTCCGTGTCCCCGTGTCCCTCCGTGTCCCC,10-133291833-133291853-CCGTGTCCCT,10-133292072-133292111-CCGTGTCCCT,10-133292114-133292377-TGTCCCCCATGTCCCCGTGTCCCGGGGAGCCCTACCTGTACGGGAGAGGGCAGCATGCACACTCCGTGTCCCCCGTGTCCCTCCG;MOTIFS=TGTCCCCCATGTCCCCGTGTCCCGGGGAGCCCTACCTGTACGGGAGAGGGCAGCATGCACACTCCGTGTCCCCCGTGTCCCTCCG,GTGTCCCGGGGAGCCCTACCTGTACGGGAGAGGGCAGCATGCACCGTCCGTGTCCCCCATGTCCCTCCGTGTCCCCGTGTCCCTCCGTGTCCCC,CCGTGTCCCT;STRUC=<VC34367>	HPRC,HGSVC,1KG-ONT	No	0.013	No	NA,NA	NA	NA
chr10:133291936	347778	DEL	494	0.9228	0.2792	16	TUBGCP2(5.6337e-11,0.762)	NA	NA	NA	NA	NA	NA	NA	NA	No	ID=10-133291288-133291797-GTGTCCCGGGGAGCCCTACCTGTACGGGAGAGGGCAGCATGCACCGTCCGTGTCCCCCATGTCCCTCCGTGTCCCCGTGTCCCTCCGTGTCCCC,10-133291833-133291853-CCGTGTCCCT,10-133292072-133292111-CCGTGTCCCT,10-133292114-133292377-TGTCCCCCATGTCCCCGTGTCCCGGGGAGCCCTACCTGTACGGGAGAGGGCAGCATGCACACTCCGTGTCCCCCGTGTCCCTCCG;MOTIFS=TGTCCCCCATGTCCCCGTGTCCCGGGGAGCCCTACCTGTACGGGAGAGGGCAGCATGCACACTCCGTGTCCCCCGTGTCCCTCCG,GTGTCCCGGGGAGCCCTACCTGTACGGGAGAGGGCAGCATGCACCGTCCGTGTCCCCCATGTCCCTCCGTGTCCCCGTGTCCCTCCGTGTCCCC,CCGTGTCCCT;STRUC=<VC34367>	HPRC,HGSVC,1KG-ONT	No	0.663	Yes	NA,NA	NA	NA
chr10:133291945	347779	INS	56	0.8667	0.5714	6	TUBGCP2(5.6337e-11,0.762)	NA	NA	NA	NA	NA	NA	NA	NA	No	ID=10-133291288-133291797-GTGTCCCGGGGAGCCCTACCTGTACGGGAGAGGGCAGCATGCACCGTCCGTGTCCCCCATGTCCCTCCGTGTCCCCGTGTCCCTCCGTGTCCCC,10-133291833-133291853-CCGTGTCCCT,10-133292072-133292111-CCGTGTCCCT,10-133292114-133292377-TGTCCCCCATGTCCCCGTGTCCCGGGGAGCCCTACCTGTACGGGAGAGGGCAGCATGCACACTCCGTGTCCCCCGTGTCCCTCCG;MOTIFS=TGTCCCCCATGTCCCCGTGTCCCGGGGAGCCCTACCTGTACGGGAGAGGGCAGCATGCACACTCCGTGTCCCCCGTGTCCCTCCG,GTGTCCCGGGGAGCCCTACCTGTACGGGAGAGGGCAGCATGCACCGTCCGTGTCCCCCATGTCCCTCCGTGTCCCCGTGTCCCTCCGTGTCCCC,CCGTGTCCCT;STRUC=<VC34367>	HPRC,HGSVC,1KG-ONT	No	0.193	Yes	NA,NA	NA	NA
chr10:133291947	347780	DEL	230	0.8348	0.6003	2	TUBGCP2(5.6337e-11,0.762)	NA	NA	NA	NA	NA	NA	NA	NA	No	ID=10-133291288-133291797-GTGTCCCGGGGAGCCCTACCTGTACGGGAGAGGGCAGCATGCACCGTCCGTGTCCCCCATGTCCCTCCGTGTCCCCGTGTCCCTCCGTGTCCCC,10-133291833-133291853-CCGTGTCCCT,10-133292072-133292111-CCGTGTCCCT,10-133292114-133292377-TGTCCCCCATGTCCCCGTGTCCCGGGGAGCCCTACCTGTACGGGAGAGGGCAGCATGCACACTCCGTGTCCCCCGTGTCCCTCCG;MOTIFS=TGTCCCCCATGTCCCCGTGTCCCGGGGAGCCCTACCTGTACGGGAGAGGGCAGCATGCACACTCCGTGTCCCCCGTGTCCCTCCG,GTGTCCCGGGGAGCCCTACCTGTACGGGAGAGGGCAGCATGCACCGTCCGTGTCCCCCATGTCCCTCCGTGTCCCCGTGTCCCTCCGTGTCCCC,CCGTGTCCCT;STRUC=<VC34367>	HPRC,HGSVC,1KG-ONT	No	0.026	No	NA,NA	NA	NA
chr10:133292017	347781	DEL	78	0.8615	0.5953	5	TUBGCP2(5.6337e-11,0.762)	NA	NA	NA	NA	NA	NA	NA	NA	No	ID=10-133291288-133291797-GTGTCCCGGGGAGCCCTACCTGTACGGGAGAGGGCAGCATGCACCGTCCGTGTCCCCCATGTCCCTCCGTGTCCCCGTGTCCCTCCGTGTCCCC,10-133291833-133291853-CCGTGTCCCT,10-133292072-133292111-CCGTGTCCCT,10-133292114-133292377-TGTCCCCCATGTCCCCGTGTCCCGGGGAGCCCTACCTGTACGGGAGAGGGCAGCATGCACACTCCGTGTCCCCCGTGTCCCTCCG;MOTIFS=TGTCCCCCATGTCCCCGTGTCCCGGGGAGCCCTACCTGTACGGGAGAGGGCAGCATGCACACTCCGTGTCCCCCGTGTCCCTCCG,GTGTCCCGGGGAGCCCTACCTGTACGGGAGAGGGCAGCATGCACCGTCCGTGTCCCCCATGTCCCTCCGTGTCCCCGTGTCCCTCCGTGTCCCC,CCGTGTCCCT;STRUC=<VC34367>	HPRC,HGSVC,1KG-ONT	No	0.052	Yes	NA,NA	NA	NA
chr10:133292019	347782	DEL	104	0.8182	0.6567	1	TUBGCP2(5.6337e-11,0.762)	NA	NA	NA	NA	NA	NA	NA	NA	No	ID=10-133291288-133291797-GTGTCCCGGGGAGCCCTACCTGTACGGGAGAGGGCAGCATGCACCGTCCGTGTCCCCCATGTCCCTCCGTGTCCCCGTGTCCCTCCGTGTCCCC,10-133291833-133291853-CCGTGTCCCT,10-133292072-133292111-CCGTGTCCCT,10-133292114-133292377-TGTCCCCCATGTCCCCGTGTCCCGGGGAGCCCTACCTGTACGGGAGAGGGCAGCATGCACACTCCGTGTCCCCCGTGTCCCTCCG;MOTIFS=TGTCCCCCATGTCCCCGTGTCCCGGGGAGCCCTACCTGTACGGGAGAGGGCAGCATGCACACTCCGTGTCCCCCGTGTCCCTCCG,GTGTCCCGGGGAGCCCTACCTGTACGGGAGAGGGCAGCATGCACCGTCCGTGTCCCCCATGTCCCTCCGTGTCCCCGTGTCCCTCCGTGTCCCC,CCGTGTCCCT;STRUC=<VC34367>	HPRC,HGSVC,1KG-ONT	No	0.034	No	NA,NA	NA	NA
chr10:133292019	347783	DEL	274	0.8	0.6933	3	TUBGCP2(5.6337e-11,0.762)	NA	NA	NA	NA	NA	NA	NA	NA	No	ID=10-133291288-133291797-GTGTCCCGGGGAGCCCTACCTGTACGGGAGAGGGCAGCATGCACCGTCCGTGTCCCCCATGTCCCTCCGTGTCCCCGTGTCCCTCCGTGTCCCC,10-133291833-133291853-CCGTGTCCCT,10-133292072-133292111-CCGTGTCCCT,10-133292114-133292377-TGTCCCCCATGTCCCCGTGTCCCGGGGAGCCCTACCTGTACGGGAGAGGGCAGCATGCACACTCCGTGTCCCCCGTGTCCCTCCG;MOTIFS=TGTCCCCCATGTCCCCGTGTCCCGGGGAGCCCTACCTGTACGGGAGAGGGCAGCATGCACACTCCGTGTCCCCCGTGTCCCTCCG,GTGTCCCGGGGAGCCCTACCTGTACGGGAGAGGGCAGCATGCACCGTCCGTGTCCCCCATGTCCCTCCGTGTCCCCGTGTCCCTCCGTGTCCCC,CCGTGTCCCT;STRUC=<VC34367>	HPRC,HGSVC,1KG-ONT	No	0.023	No	NA,NA	NA	NA
chr10:133292022	347785	DEL	323	0.8944	0.4761	9	TUBGCP2(5.6337e-11,0.762)	NA	NA	NA	NA	NA	NA	NA	NA	No	ID=10-133291288-133291797-GTGTCCCGGGGAGCCCTACCTGTACGGGAGAGGGCAGCATGCACCGTCCGTGTCCCCCATGTCCCTCCGTGTCCCCGTGTCCCTCCGTGTCCCC,10-133291833-133291853-CCGTGTCCCT,10-133292072-133292111-CCGTGTCCCT,10-133292114-133292377-TGTCCCCCATGTCCCCGTGTCCCGGGGAGCCCTACCTGTACGGGAGAGGGCAGCATGCACACTCCGTGTCCCCCGTGTCCCTCCG;MOTIFS=TGTCCCCCATGTCCCCGTGTCCCGGGGAGCCCTACCTGTACGGGAGAGGGCAGCATGCACACTCCGTGTCCCCCGTGTCCCTCCG,GTGTCCCGGGGAGCCCTACCTGTACGGGAGAGGGCAGCATGCACCGTCCGTGTCCCCCATGTCCCTCCGTGTCCCCGTGTCCCTCCGTGTCCCC,CCGTGTCCCT;STRUC=<VC34367>	HPRC,HGSVC,1KG-ONT	No	0.015	No	NA,NA	NA	NA
chr10:133292022	347784	DEL	238	0.9451	0.2109	5	TUBGCP2(5.6337e-11,0.762)	NA	NA	NA	NA	NA	NA	NA	NA	No	ID=10-133291288-133291797-GTGTCCCGGGGAGCCCTACCTGTACGGGAGAGGGCAGCATGCACCGTCCGTGTCCCCCATGTCCCTCCGTGTCCCCGTGTCCCTCCGTGTCCCC,10-133291833-133291853-CCGTGTCCCT,10-133292072-133292111-CCGTGTCCCT,10-133292114-133292377-TGTCCCCCATGTCCCCGTGTCCCGGGGAGCCCTACCTGTACGGGAGAGGGCAGCATGCACACTCCGTGTCCCCCGTGTCCCTCCG;MOTIFS=TGTCCCCCATGTCCCCGTGTCCCGGGGAGCCCTACCTGTACGGGAGAGGGCAGCATGCACACTCCGTGTCCCCCGTGTCCCTCCG,GTGTCCCGGGGAGCCCTACCTGTACGGGAGAGGGCAGCATGCACCGTCCGTGTCCCCCATGTCCCTCCGTGTCCCCGTGTCCCTCCGTGTCCCC,CCGTGTCCCT;STRUC=<VC34367>	HPRC,HGSVC,1KG-ONT	No	0.023	No	NA,NA	NA	NA
chr10:133292024	347786	DEL	96	0.8901	0.4122	3	TUBGCP2(5.6337e-11,0.762)	NA	NA	NA	NA	NA	NA	NA	NA	No	ID=10-133291288-133291797-GTGTCCCGGGGAGCCCTACCTGTACGGGAGAGGGCAGCATGCACCGTCCGTGTCCCCCATGTCCCTCCGTGTCCCCGTGTCCCTCCGTGTCCCC,10-133291833-133291853-CCGTGTCCCT,10-133292072-133292111-CCGTGTCCCT,10-133292114-133292377-TGTCCCCCATGTCCCCGTGTCCCGGGGAGCCCTACCTGTACGGGAGAGGGCAGCATGCACACTCCGTGTCCCCCGTGTCCCTCCG;MOTIFS=TGTCCCCCATGTCCCCGTGTCCCGGGGAGCCCTACCTGTACGGGAGAGGGCAGCATGCACACTCCGTGTCCCCCGTGTCCCTCCG,GTGTCCCGGGGAGCCCTACCTGTACGGGAGAGGGCAGCATGCACCGTCCGTGTCCCCCATGTCCCTCCGTGTCCCCGTGTCCCTCCGTGTCCCC,CCGTGTCCCT;STRUC=<VC34367>	HPRC,HGSVC,1KG-ONT	No	0.034	No	NA,NA	NA	NA
chr10:133292024	347787	DEL	181	0.8861	0.424	8	TUBGCP2(5.6337e-11,0.762)	NA	NA	NA	NA	NA	NA	NA	NA	No	ID=10-133291288-133291797-GTGTCCCGGGGAGCCCTACCTGTACGGGAGAGGGCAGCATGCACCGTCCGTGTCCCCCATGTCCCTCCGTGTCCCCGTGTCCCTCCGTGTCCCC,10-133291833-133291853-CCGTGTCCCT,10-133292072-133292111-CCGTGTCCCT,10-133292114-133292377-TGTCCCCCATGTCCCCGTGTCCCGGGGAGCCCTACCTGTACGGGAGAGGGCAGCATGCACACTCCGTGTCCCCCGTGTCCCTCCG;MOTIFS=TGTCCCCCATGTCCCCGTGTCCCGGGGAGCCCTACCTGTACGGGAGAGGGCAGCATGCACACTCCGTGTCCCCCGTGTCCCTCCG,GTGTCCCGGGGAGCCCTACCTGTACGGGAGAGGGCAGCATGCACCGTCCGTGTCCCCCATGTCCCTCCGTGTCCCCGTGTCCCTCCGTGTCCCC,CCGTGTCCCT;STRUC=<VC34367>	HPRC,HGSVC,1KG-ONT	No	0.028	Yes	NA,NA	NA	NA
chr10:133292024	347788	DEL	351	0.8867	0.4096	5	TUBGCP2(5.6337e-11,0.762)	NA	NA	NA	NA	NA	NA	NA	NA	No	ID=10-133291288-133291797-GTGTCCCGGGGAGCCCTACCTGTACGGGAGAGGGCAGCATGCACCGTCCGTGTCCCCCATGTCCCTCCGTGTCCCCGTGTCCCTCCGTGTCCCC,10-133291833-133291853-CCGTGTCCCT,10-133292072-133292111-CCGTGTCCCT,10-133292114-133292377-TGTCCCCCATGTCCCCGTGTCCCGGGGAGCCCTACCTGTACGGGAGAGGGCAGCATGCACACTCCGTGTCCCCCGTGTCCCTCCG;MOTIFS=TGTCCCCCATGTCCCCGTGTCCCGGGGAGCCCTACCTGTACGGGAGAGGGCAGCATGCACACTCCGTGTCCCCCGTGTCCCTCCG,GTGTCCCGGGGAGCCCTACCTGTACGGGAGAGGGCAGCATGCACCGTCCGTGTCCCCCATGTCCCTCCGTGTCCCCGTGTCCCTCCGTGTCCCC,CCGTGTCCCT;STRUC=<VC34367>	HPRC,HGSVC,1KG-ONT	No	0.013	No	NA,NA	NA	NA
chr10:133292037	347789	DEL	256	0.8122	0.671	7	TUBGCP2(5.6337e-11,0.762)	NA	NA	NA	NA	NA	NA	NA	NA	No	ID=10-133291288-133291797-GTGTCCCGGGGAGCCCTACCTGTACGGGAGAGGGCAGCATGCACCGTCCGTGTCCCCCATGTCCCTCCGTGTCCCCGTGTCCCTCCGTGTCCCC,10-133291833-133291853-CCGTGTCCCT,10-133292072-133292111-CCGTGTCCCT,10-133292114-133292377-TGTCCCCCATGTCCCCGTGTCCCGGGGAGCCCTACCTGTACGGGAGAGGGCAGCATGCACACTCCGTGTCCCCCGTGTCCCTCCG;MOTIFS=TGTCCCCCATGTCCCCGTGTCCCGGGGAGCCCTACCTGTACGGGAGAGGGCAGCATGCACACTCCGTGTCCCCCGTGTCCCTCCG,GTGTCCCGGGGAGCCCTACCTGTACGGGAGAGGGCAGCATGCACCGTCCGTGTCCCCCATGTCCCTCCGTGTCCCCGTGTCCCTCCGTGTCCCC,CCGTGTCCCT;STRUC=<VC34367>	HPRC,HGSVC,1KG-ONT	No	0.024	No	NA,NA	NA	NA
chr10:133292044	347790	DEL	86	0.8561	0.5683	12	TUBGCP2(5.6337e-11,0.762)	NA	NA	NA	NA	NA	NA	NA	NA	No	ID=10-133291288-133291797-GTGTCCCGGGGAGCCCTACCTGTACGGGAGAGGGCAGCATGCACCGTCCGTGTCCCCCATGTCCCTCCGTGTCCCCGTGTCCCTCCGTGTCCCC,10-133291833-133291853-CCGTGTCCCT,10-133292072-133292111-CCGTGTCCCT,10-133292114-133292377-TGTCCCCCATGTCCCCGTGTCCCGGGGAGCCCTACCTGTACGGGAGAGGGCAGCATGCACACTCCGTGTCCCCCGTGTCCCTCCG;MOTIFS=TGTCCCCCATGTCCCCGTGTCCCGGGGAGCCCTACCTGTACGGGAGAGGGCAGCATGCACACTCCGTGTCCCCCGTGTCCCTCCG,GTGTCCCGGGGAGCCCTACCTGTACGGGAGAGGGCAGCATGCACCGTCCGTGTCCCCCATGTCCCTCCGTGTCCCCGTGTCCCTCCGTGTCCCC,CCGTGTCCCT;STRUC=<VC34367>	HPRC,HGSVC,1KG-ONT	No	0.034	No	NA,NA	NA	NA
chr10:133292044	347791	DEL	171	0.9447	0.2674	1	TUBGCP2(5.6337e-11,0.762)	NA	NA	NA	NA	NA	NA	NA	NA	No	ID=10-133291288-133291797-GTGTCCCGGGGAGCCCTACCTGTACGGGAGAGGGCAGCATGCACCGTCCGTGTCCCCCATGTCCCTCCGTGTCCCCGTGTCCCTCCGTGTCCCC,10-133291833-133291853-CCGTGTCCCT,10-133292072-133292111-CCGTGTCCCT,10-133292114-133292377-TGTCCCCCATGTCCCCGTGTCCCGGGGAGCCCTACCTGTACGGGAGAGGGCAGCATGCACACTCCGTGTCCCCCGTGTCCCTCCG;MOTIFS=TGTCCCCCATGTCCCCGTGTCCCGGGGAGCCCTACCTGTACGGGAGAGGGCAGCATGCACACTCCGTGTCCCCCGTGTCCCTCCG,GTGTCCCGGGGAGCCCTACCTGTACGGGAGAGGGCAGCATGCACCGTCCGTGTCCCCCATGTCCCTCCGTGTCCCCGTGTCCCTCCGTGTCCCC,CCGTGTCCCT;STRUC=<VC34367>	HPRC,HGSVC,1KG-ONT	No	0.029	No	NA,NA	NA	NA
chr10:133292052	347792	DEL	378	0.9652	0.1473	7	TUBGCP2(5.6337e-11,0.762)	NA	NA	NA	NA	NA	NA	NA	NA	No	ID=10-133291288-133291797-GTGTCCCGGGGAGCCCTACCTGTACGGGAGAGGGCAGCATGCACCGTCCGTGTCCCCCATGTCCCTCCGTGTCCCCGTGTCCCTCCGTGTCCCC,10-133291833-133291853-CCGTGTCCCT,10-133292072-133292111-CCGTGTCCCT,10-133292114-133292377-TGTCCCCCATGTCCCCGTGTCCCGGGGAGCCCTACCTGTACGGGAGAGGGCAGCATGCACACTCCGTGTCCCCCGTGTCCCTCCG;MOTIFS=TGTCCCCCATGTCCCCGTGTCCCGGGGAGCCCTACCTGTACGGGAGAGGGCAGCATGCACACTCCGTGTCCCCCGTGTCCCTCCG,GTGTCCCGGGGAGCCCTACCTGTACGGGAGAGGGCAGCATGCACCGTCCGTGTCCCCCATGTCCCTCCGTGTCCCCGTGTCCCTCCGTGTCCCC,CCGTGTCCCT;STRUC=<VC34367>	HPRC,HGSVC,1KG-ONT	No	0.526	No	NA,NA	NA	NA
chr10:133292053	347793	INS	153	0.8127	0.6866	42	TUBGCP2(5.6337e-11,0.762)	NA	NA	NA	NA	NA	NA	NA	NA	No	ID=10-133291288-133291797-GTGTCCCGGGGAGCCCTACCTGTACGGGAGAGGGCAGCATGCACCGTCCGTGTCCCCCATGTCCCTCCGTGTCCCCGTGTCCCTCCGTGTCCCC,10-133291833-133291853-CCGTGTCCCT,10-133292072-133292111-CCGTGTCCCT,10-133292114-133292377-TGTCCCCCATGTCCCCGTGTCCCGGGGAGCCCTACCTGTACGGGAGAGGGCAGCATGCACACTCCGTGTCCCCCGTGTCCCTCCG;MOTIFS=TGTCCCCCATGTCCCCGTGTCCCGGGGAGCCCTACCTGTACGGGAGAGGGCAGCATGCACACTCCGTGTCCCCCGTGTCCCTCCG,GTGTCCCGGGGAGCCCTACCTGTACGGGAGAGGGCAGCATGCACCGTCCGTGTCCCCCATGTCCCTCCGTGTCCCCGTGTCCCTCCGTGTCCCC,CCGTGTCCCT;STRUC=<VC34367>	HPRC,HGSVC,1KG-ONT	Yes	0.193	Yes	NA,NA	NA	NA
chr10:133292063	347794	DEL	293	0.8473	0.6091	2	TUBGCP2(5.6337e-11,0.762)	NA	NA	NA	NA	NA	NA	NA	NA	No	ID=10-133291288-133291797-GTGTCCCGGGGAGCCCTACCTGTACGGGAGAGGGCAGCATGCACCGTCCGTGTCCCCCATGTCCCTCCGTGTCCCCGTGTCCCTCCGTGTCCCC,10-133291833-133291853-CCGTGTCCCT,10-133292072-133292111-CCGTGTCCCT,10-133292114-133292377-TGTCCCCCATGTCCCCGTGTCCCGGGGAGCCCTACCTGTACGGGAGAGGGCAGCATGCACACTCCGTGTCCCCCGTGTCCCTCCG;MOTIFS=TGTCCCCCATGTCCCCGTGTCCCGGGGAGCCCTACCTGTACGGGAGAGGGCAGCATGCACACTCCGTGTCCCCCGTGTCCCTCCG,GTGTCCCGGGGAGCCCTACCTGTACGGGAGAGGGCAGCATGCACCGTCCGTGTCCCCCATGTCCCTCCGTGTCCCCGTGTCCCTCCGTGTCCCC,CCGTGTCCCT;STRUC=<VC34367>	HPRC,HGSVC,1KG-ONT	No	0.021	No	NA,NA	NA	NA
chr10:133292075	347795	DEL	218	0.8295	0.6455	1	TUBGCP2(5.6337e-11,0.762)	NA	NA	NA	NA	NA	NA	NA	NA	No	ID=10-133291288-133291797-GTGTCCCGGGGAGCCCTACCTGTACGGGAGAGGGCAGCATGCACCGTCCGTGTCCCCCATGTCCCTCCGTGTCCCCGTGTCCCTCCGTGTCCCC,10-133291833-133291853-CCGTGTCCCT,10-133292072-133292111-CCGTGTCCCT,10-133292114-133292377-TGTCCCCCATGTCCCCGTGTCCCGGGGAGCCCTACCTGTACGGGAGAGGGCAGCATGCACACTCCGTGTCCCCCGTGTCCCTCCG;MOTIFS=TGTCCCCCATGTCCCCGTGTCCCGGGGAGCCCTACCTGTACGGGAGAGGGCAGCATGCACACTCCGTGTCCCCCGTGTCCCTCCG,GTGTCCCGGGGAGCCCTACCTGTACGGGAGAGGGCAGCATGCACCGTCCGTGTCCCCCATGTCCCTCCGTGTCCCCGTGTCCCTCCGTGTCCCC,CCGTGTCCCT;STRUC=<VC34367>	HPRC,HGSVC,1KG-ONT	No	0.026	No	NA,NA	NA	NA
chr10:133292076	347796	INS	81	0.8022	0.6925	24	TUBGCP2(5.6337e-11,0.762)	NA	NA	NA	NA	NA	NA	NA	NA	No	ID=10-133291288-133291797-GTGTCCCGGGGAGCCCTACCTGTACGGGAGAGGGCAGCATGCACCGTCCGTGTCCCCCATGTCCCTCCGTGTCCCCGTGTCCCTCCGTGTCCCC,10-133291833-133291853-CCGTGTCCCT,10-133292072-133292111-CCGTGTCCCT,10-133292114-133292377-TGTCCCCCATGTCCCCGTGTCCCGGGGAGCCCTACCTGTACGGGAGAGGGCAGCATGCACACTCCGTGTCCCCCGTGTCCCTCCG;MOTIFS=TGTCCCCCATGTCCCCGTGTCCCGGGGAGCCCTACCTGTACGGGAGAGGGCAGCATGCACACTCCGTGTCCCCCGTGTCCCTCCG,GTGTCCCGGGGAGCCCTACCTGTACGGGAGAGGGCAGCATGCACCGTCCGTGTCCCCCATGTCCCTCCGTGTCCCCGTGTCCCTCCGTGTCCCC,CCGTGTCCCT;STRUC=<VC34367>	HPRC,HGSVC,1KG-ONT	Yes	0.193	Yes	NA,NA	NA	NA
chr10:133292079	347797	INS	66	0.8066	0.6788	14	TUBGCP2(5.6337e-11,0.762)	NA	NA	NA	NA	NA	NA	NA	NA	No	ID=10-133291288-133291797-GTGTCCCGGGGAGCCCTACCTGTACGGGAGAGGGCAGCATGCACCGTCCGTGTCCCCCATGTCCCTCCGTGTCCCCGTGTCCCTCCGTGTCCCC,10-133291833-133291853-CCGTGTCCCT,10-133292072-133292111-CCGTGTCCCT,10-133292114-133292377-TGTCCCCCATGTCCCCGTGTCCCGGGGAGCCCTACCTGTACGGGAGAGGGCAGCATGCACACTCCGTGTCCCCCGTGTCCCTCCG;MOTIFS=TGTCCCCCATGTCCCCGTGTCCCGGGGAGCCCTACCTGTACGGGAGAGGGCAGCATGCACACTCCGTGTCCCCCGTGTCCCTCCG,GTGTCCCGGGGAGCCCTACCTGTACGGGAGAGGGCAGCATGCACCGTCCGTGTCCCCCATGTCCCTCCGTGTCCCCGTGTCCCTCCGTGTCCCC,CCGTGTCCCT;STRUC=<VC34367>	HPRC,HGSVC,1KG-ONT	Yes	0.193	Yes	NA,NA	NA	NA
chr10:133292079	347798	DEL	106	0.8111	0.6569	6	TUBGCP2(5.6337e-11,0.762)	NA	NA	NA	NA	NA	NA	NA	NA	No	ID=10-133291288-133291797-GTGTCCCGGGGAGCCCTACCTGTACGGGAGAGGGCAGCATGCACCGTCCGTGTCCCCCATGTCCCTCCGTGTCCCCGTGTCCCTCCGTGTCCCC,10-133291833-133291853-CCGTGTCCCT,10-133292072-133292111-CCGTGTCCCT,10-133292114-133292377-TGTCCCCCATGTCCCCGTGTCCCGGGGAGCCCTACCTGTACGGGAGAGGGCAGCATGCACACTCCGTGTCCCCCGTGTCCCTCCG;MOTIFS=TGTCCCCCATGTCCCCGTGTCCCGGGGAGCCCTACCTGTACGGGAGAGGGCAGCATGCACACTCCGTGTCCCCCGTGTCCCTCCG,GTGTCCCGGGGAGCCCTACCTGTACGGGAGAGGGCAGCATGCACCGTCCGTGTCCCCCATGTCCCTCCGTGTCCCCGTGTCCCTCCGTGTCCCC,CCGTGTCCCT;STRUC=<VC34367>	HPRC,HGSVC,1KG-ONT	No	0.03	No	NA,NA	NA	NA
chr10:133292092	347799	INS	57	0.8887	0.6727	19	TUBGCP2(5.6337e-11,0.762)	NA	NA	NA	NA	NA	NA	NA	NA	No	ID=10-133291288-133291797-GTGTCCCGGGGAGCCCTACCTGTACGGGAGAGGGCAGCATGCACCGTCCGTGTCCCCCATGTCCCTCCGTGTCCCCGTGTCCCTCCGTGTCCCC,10-133291833-133291853-CCGTGTCCCT,10-133292072-133292111-CCGTGTCCCT,10-133292114-133292377-TGTCCCCCATGTCCCCGTGTCCCGGGGAGCCCTACCTGTACGGGAGAGGGCAGCATGCACACTCCGTGTCCCCCGTGTCCCTCCG;MOTIFS=TGTCCCCCATGTCCCCGTGTCCCGGGGAGCCCTACCTGTACGGGAGAGGGCAGCATGCACACTCCGTGTCCCCCGTGTCCCTCCG,GTGTCCCGGGGAGCCCTACCTGTACGGGAGAGGGCAGCATGCACCGTCCGTGTCCCCCATGTCCCTCCGTGTCCCCGTGTCCCTCCGTGTCCCC,CCGTGTCCCT;STRUC=<VC34367>	HPRC,HGSVC,1KG-ONT	Yes	0.193	Yes	NA,NA	NA	NA
chr10:133292092	347800	DEL	179	0.8998	0.3561	6	TUBGCP2(5.6337e-11,0.762)	NA	NA	NA	NA	NA	NA	NA	NA	No	ID=10-133291288-133291797-GTGTCCCGGGGAGCCCTACCTGTACGGGAGAGGGCAGCATGCACCGTCCGTGTCCCCCATGTCCCTCCGTGTCCCCGTGTCCCTCCGTGTCCCC,10-133291833-133291853-CCGTGTCCCT,10-133292072-133292111-CCGTGTCCCT,10-133292114-133292377-TGTCCCCCATGTCCCCGTGTCCCGGGGAGCCCTACCTGTACGGGAGAGGGCAGCATGCACACTCCGTGTCCCCCGTGTCCCTCCG;MOTIFS=TGTCCCCCATGTCCCCGTGTCCCGGGGAGCCCTACCTGTACGGGAGAGGGCAGCATGCACACTCCGTGTCCCCCGTGTCCCTCCG,GTGTCCCGGGGAGCCCTACCTGTACGGGAGAGGGCAGCATGCACCGTCCGTGTCCCCCATGTCCCTCCGTGTCCCCGTGTCCCTCCGTGTCCCC,CCGTGTCCCT;STRUC=<VC34367>	HPRC,HGSVC,1KG-ONT	No	0.03	No	NA,NA	NA	NA
chr10:133292095	347801	DEL	113	0.8108	0.6637	1	TUBGCP2(5.6337e-11,0.762)	NA	NA	NA	NA	NA	NA	NA	NA	No	ID=10-133291288-133291797-GTGTCCCGGGGAGCCCTACCTGTACGGGAGAGGGCAGCATGCACCGTCCGTGTCCCCCATGTCCCTCCGTGTCCCCGTGTCCCTCCGTGTCCCC,10-133291833-133291853-CCGTGTCCCT,10-133292072-133292111-CCGTGTCCCT,10-133292114-133292377-TGTCCCCCATGTCCCCGTGTCCCGGGGAGCCCTACCTGTACGGGAGAGGGCAGCATGCACACTCCGTGTCCCCCGTGTCCCTCCG;MOTIFS=TGTCCCCCATGTCCCCGTGTCCCGGGGAGCCCTACCTGTACGGGAGAGGGCAGCATGCACACTCCGTGTCCCCCGTGTCCCTCCG,GTGTCCCGGGGAGCCCTACCTGTACGGGAGAGGGCAGCATGCACCGTCCGTGTCCCCCATGTCCCTCCGTGTCCCCGTGTCCCTCCGTGTCCCC,CCGTGTCCCT;STRUC=<VC34367>	HPRC,HGSVC,1KG-ONT	No	0.032	No	NA,NA	NA	NA
chr10:133292101	347802	DEL	95	0.8544	0.5712	2	TUBGCP2(5.6337e-11,0.762)	NA	NA	NA	NA	NA	NA	NA	NA	No	ID=10-133291288-133291797-GTGTCCCGGGGAGCCCTACCTGTACGGGAGAGGGCAGCATGCACCGTCCGTGTCCCCCATGTCCCTCCGTGTCCCCGTGTCCCTCCGTGTCCCC,10-133291833-133291853-CCGTGTCCCT,10-133292072-133292111-CCGTGTCCCT,10-133292114-133292377-TGTCCCCCATGTCCCCGTGTCCCGGGGAGCCCTACCTGTACGGGAGAGGGCAGCATGCACACTCCGTGTCCCCCGTGTCCCTCCG;MOTIFS=TGTCCCCCATGTCCCCGTGTCCCGGGGAGCCCTACCTGTACGGGAGAGGGCAGCATGCACACTCCGTGTCCCCCGTGTCCCTCCG,GTGTCCCGGGGAGCCCTACCTGTACGGGAGAGGGCAGCATGCACCGTCCGTGTCCCCCATGTCCCTCCGTGTCCCCGTGTCCCTCCGTGTCCCC,CCGTGTCCCT;STRUC=<VC34367>	HPRC,HGSVC,1KG-ONT	No	0.032	No	NA,NA	NA	NA
chr10:133292119	347803	DEL	226	0.8295	0.6196	1	TUBGCP2(5.6337e-11,0.762)	NA	NA	NA	NA	NA	NA	NA	NA	No	ID=10-133291288-133291797-GTGTCCCGGGGAGCCCTACCTGTACGGGAGAGGGCAGCATGCACCGTCCGTGTCCCCCATGTCCCTCCGTGTCCCCGTGTCCCTCCGTGTCCCC,10-133291833-133291853-CCGTGTCCCT,10-133292072-133292111-CCGTGTCCCT,10-133292114-133292377-TGTCCCCCATGTCCCCGTGTCCCGGGGAGCCCTACCTGTACGGGAGAGGGCAGCATGCACACTCCGTGTCCCCCGTGTCCCTCCG;MOTIFS=TGTCCCCCATGTCCCCGTGTCCCGGGGAGCCCTACCTGTACGGGAGAGGGCAGCATGCACACTCCGTGTCCCCCGTGTCCCTCCG,GTGTCCCGGGGAGCCCTACCTGTACGGGAGAGGGCAGCATGCACCGTCCGTGTCCCCCATGTCCCTCCGTGTCCCCGTGTCCCTCCGTGTCCCC,CCGTGTCCCT;STRUC=<VC34367>	HPRC,HGSVC,1KG-ONT	No	0.027	No	NA,NA	NA	NA
chr10:133292127	347804	DEL	56	0.8866	0.4365	21	TUBGCP2(5.6337e-11,0.762)	NA	NA	NA	NA	NA	NA	NA	NA	No	ID=10-133291288-133291797-GTGTCCCGGGGAGCCCTACCTGTACGGGAGAGGGCAGCATGCACCGTCCGTGTCCCCCATGTCCCTCCGTGTCCCCGTGTCCCTCCGTGTCCCC,10-133291833-133291853-CCGTGTCCCT,10-133292072-133292111-CCGTGTCCCT,10-133292114-133292377-TGTCCCCCATGTCCCCGTGTCCCGGGGAGCCCTACCTGTACGGGAGAGGGCAGCATGCACACTCCGTGTCCCCCGTGTCCCTCCG;MOTIFS=TGTCCCCCATGTCCCCGTGTCCCGGGGAGCCCTACCTGTACGGGAGAGGGCAGCATGCACACTCCGTGTCCCCCGTGTCCCTCCG,GTGTCCCGGGGAGCCCTACCTGTACGGGAGAGGGCAGCATGCACCGTCCGTGTCCCCCATGTCCCTCCGTGTCCCCGTGTCCCTCCGTGTCCCC,CCGTGTCCCT;STRUC=<VC34367>	HPRC,HGSVC,1KG-ONT	No	0.068	Yes	NA,NA	NA	NA
chr10:133292194	347806	DEL	66	0.8139	0.6862	5	TUBGCP2(5.6337e-11,0.762)	NA	NA	NA	NA	NA	NA	NA	NA	No	ID=10-133291288-133291797-GTGTCCCGGGGAGCCCTACCTGTACGGGAGAGGGCAGCATGCACCGTCCGTGTCCCCCATGTCCCTCCGTGTCCCCGTGTCCCTCCGTGTCCCC,10-133291833-133291853-CCGTGTCCCT,10-133292072-133292111-CCGTGTCCCT,10-133292114-133292377-TGTCCCCCATGTCCCCGTGTCCCGGGGAGCCCTACCTGTACGGGAGAGGGCAGCATGCACACTCCGTGTCCCCCGTGTCCCTCCG;MOTIFS=TGTCCCCCATGTCCCCGTGTCCCGGGGAGCCCTACCTGTACGGGAGAGGGCAGCATGCACACTCCGTGTCCCCCGTGTCCCTCCG,GTGTCCCGGGGAGCCCTACCTGTACGGGAGAGGGCAGCATGCACCGTCCGTGTCCCCCATGTCCCTCCGTGTCCCCGTGTCCCTCCGTGTCCCC,CCGTGTCCCT;STRUC=<VC34367>	HPRC,HGSVC,1KG-ONT	No	0.053	Yes	NA,NA	NA	NA
chr10:133292199	347807	INS	77	0.8597	0.5546	27	TUBGCP2(5.6337e-11,0.762)	NA	NA	NA	NA	NA	NA	NA	NA	No	ID=10-133291288-133291797-GTGTCCCGGGGAGCCCTACCTGTACGGGAGAGGGCAGCATGCACCGTCCGTGTCCCCCATGTCCCTCCGTGTCCCCGTGTCCCTCCGTGTCCCC,10-133291833-133291853-CCGTGTCCCT,10-133292072-133292111-CCGTGTCCCT,10-133292114-133292377-TGTCCCCCATGTCCCCGTGTCCCGGGGAGCCCTACCTGTACGGGAGAGGGCAGCATGCACACTCCGTGTCCCCCGTGTCCCTCCG;MOTIFS=TGTCCCCCATGTCCCCGTGTCCCGGGGAGCCCTACCTGTACGGGAGAGGGCAGCATGCACACTCCGTGTCCCCCGTGTCCCTCCG,GTGTCCCGGGGAGCCCTACCTGTACGGGAGAGGGCAGCATGCACCGTCCGTGTCCCCCATGTCCCTCCGTGTCCCCGTGTCCCTCCGTGTCCCC,CCGTGTCCCT;STRUC=<VC34367>	HPRC,HGSVC	Yes	0.193	Yes	NA,NA	NA	NA
chr10:133292205	347808	DEL	161	0.8047	0.6943	3	TUBGCP2(5.6337e-11,0.762)	NA	NA	NA	NA	NA	NA	NA	NA	No	ID=10-133291288-133291797-GTGTCCCGGGGAGCCCTACCTGTACGGGAGAGGGCAGCATGCACCGTCCGTGTCCCCCATGTCCCTCCGTGTCCCCGTGTCCCTCCGTGTCCCC,10-133291833-133291853-CCGTGTCCCT,10-133292072-133292111-CCGTGTCCCT,10-133292114-133292377-TGTCCCCCATGTCCCCGTGTCCCGGGGAGCCCTACCTGTACGGGAGAGGGCAGCATGCACACTCCGTGTCCCCCGTGTCCCTCCG;MOTIFS=TGTCCCCCATGTCCCCGTGTCCCGGGGAGCCCTACCTGTACGGGAGAGGGCAGCATGCACACTCCGTGTCCCCCGTGTCCCTCCG,GTGTCCCGGGGAGCCCTACCTGTACGGGAGAGGGCAGCATGCACCGTCCGTGTCCCCCATGTCCCTCCGTGTCCCCGTGTCCCTCCGTGTCCCC,CCGTGTCCCT;STRUC=<VC34367>	HPRC,HGSVC,1KG-ONT	No	0.057	No	NA,NA	NA	NA
chr10:133292206	347809	INS	74	0.8157	0.6812	10	TUBGCP2(5.6337e-11,0.762)	NA	NA	NA	NA	NA	NA	NA	NA	No	ID=10-133291288-133291797-GTGTCCCGGGGAGCCCTACCTGTACGGGAGAGGGCAGCATGCACCGTCCGTGTCCCCCATGTCCCTCCGTGTCCCCGTGTCCCTCCGTGTCCCC,10-133291833-133291853-CCGTGTCCCT,10-133292072-133292111-CCGTGTCCCT,10-133292114-133292377-TGTCCCCCATGTCCCCGTGTCCCGGGGAGCCCTACCTGTACGGGAGAGGGCAGCATGCACACTCCGTGTCCCCCGTGTCCCTCCG;MOTIFS=TGTCCCCCATGTCCCCGTGTCCCGGGGAGCCCTACCTGTACGGGAGAGGGCAGCATGCACACTCCGTGTCCCCCGTGTCCCTCCG,GTGTCCCGGGGAGCCCTACCTGTACGGGAGAGGGCAGCATGCACCGTCCGTGTCCCCCATGTCCCTCCGTGTCCCCGTGTCCCTCCGTGTCCCC,CCGTGTCCCT;STRUC=<VC34367>	HPRC,HGSVC	Yes	0.193	Yes	NA,NA	NA	NA
chr10:133292208	347810	DEL	272	0.8463	0.5658	1	TUBGCP2(5.6337e-11,0.762)	NA	NA	NA	NA	NA	NA	NA	NA	No	ID=10-133291288-133291797-GTGTCCCGGGGAGCCCTACCTGTACGGGAGAGGGCAGCATGCACCGTCCGTGTCCCCCATGTCCCTCCGTGTCCCCGTGTCCCTCCGTGTCCCC,10-133291833-133291853-CCGTGTCCCT,10-133292072-133292111-CCGTGTCCCT,10-133292114-133292377-TGTCCCCCATGTCCCCGTGTCCCGGGGAGCCCTACCTGTACGGGAGAGGGCAGCATGCACACTCCGTGTCCCCCGTGTCCCTCCG;MOTIFS=TGTCCCCCATGTCCCCGTGTCCCGGGGAGCCCTACCTGTACGGGAGAGGGCAGCATGCACACTCCGTGTCCCCCGTGTCCCTCCG,GTGTCCCGGGGAGCCCTACCTGTACGGGAGAGGGCAGCATGCACCGTCCGTGTCCCCCATGTCCCTCCGTGTCCCCGTGTCCCTCCGTGTCCCC,CCGTGTCCCT;STRUC=<VC34367>	HPRC,HGSVC,1KG-ONT	No	2.251	No	NA,NA	NA	NA
chr10:133292281	347811	DEL	75	0.8237	0.6693	6	TUBGCP2(5.6337e-11,0.762)	NA	NA	NA	NA	NA	NA	NA	NA	No	ID=10-133291288-133291797-GTGTCCCGGGGAGCCCTACCTGTACGGGAGAGGGCAGCATGCACCGTCCGTGTCCCCCATGTCCCTCCGTGTCCCCGTGTCCCTCCGTGTCCCC,10-133291833-133291853-CCGTGTCCCT,10-133292072-133292111-CCGTGTCCCT,10-133292114-133292377-TGTCCCCCATGTCCCCGTGTCCCGGGGAGCCCTACCTGTACGGGAGAGGGCAGCATGCACACTCCGTGTCCCCCGTGTCCCTCCG;MOTIFS=TGTCCCCCATGTCCCCGTGTCCCGGGGAGCCCTACCTGTACGGGAGAGGGCAGCATGCACACTCCGTGTCCCCCGTGTCCCTCCG,GTGTCCCGGGGAGCCCTACCTGTACGGGAGAGGGCAGCATGCACCGTCCGTGTCCCCCATGTCCCTCCGTGTCCCCGTGTCCCTCCGTGTCCCC,CCGTGTCCCT;STRUC=<VC34367>	HPRC,HGSVC,1KG-ONT	No	0.078	No	NA,NA	NA	NA
chr10:133292369	347812	INS	192	0.8093	0.6779	37	TUBGCP2(5.6337e-11,0.762)	NA	NA	NA	NA	NA	NA	NA	NA	No	ID=10-133291288-133291797-GTGTCCCGGGGAGCCCTACCTGTACGGGAGAGGGCAGCATGCACCGTCCGTGTCCCCCATGTCCCTCCGTGTCCCCGTGTCCCTCCGTGTCCCC,10-133291833-133291853-CCGTGTCCCT,10-133292072-133292111-CCGTGTCCCT,10-133292114-133292377-TGTCCCCCATGTCCCCGTGTCCCGGGGAGCCCTACCTGTACGGGAGAGGGCAGCATGCACACTCCGTGTCCCCCGTGTCCCTCCG;MOTIFS=TGTCCCCCATGTCCCCGTGTCCCGGGGAGCCCTACCTGTACGGGAGAGGGCAGCATGCACACTCCGTGTCCCCCGTGTCCCTCCG,GTGTCCCGGGGAGCCCTACCTGTACGGGAGAGGGCAGCATGCACCGTCCGTGTCCCCCATGTCCCTCCGTGTCCCCGTGTCCCTCCGTGTCCCC,CCGTGTCCCT;STRUC=<VC34367>	HPRC,HGSVC,1KG-ONT	No	0.193	Yes	NA,NA	NA	NA
chr10:133292457	347813	INS	67	0.8057	0.678	16	TUBGCP2(5.6337e-11,0.762)	NA	NA	NA	NA	NA	NA	NA	NA	No	ID=10-133291288-133291797-GTGTCCCGGGGAGCCCTACCTGTACGGGAGAGGGCAGCATGCACCGTCCGTGTCCCCCATGTCCCTCCGTGTCCCCGTGTCCCTCCGTGTCCCC,10-133291833-133291853-CCGTGTCCCT,10-133292072-133292111-CCGTGTCCCT,10-133292114-133292377-TGTCCCCCATGTCCCCGTGTCCCGGGGAGCCCTACCTGTACGGGAGAGGGCAGCATGCACACTCCGTGTCCCCCGTGTCCCTCCG;MOTIFS=TGTCCCCCATGTCCCCGTGTCCCGGGGAGCCCTACCTGTACGGGAGAGGGCAGCATGCACACTCCGTGTCCCCCGTGTCCCTCCG,GTGTCCCGGGGAGCCCTACCTGTACGGGAGAGGGCAGCATGCACCGTCCGTGTCCCCCATGTCCCTCCGTGTCCCCGTGTCCCTCCGTGTCCCC,CCGTGTCCCT;STRUC=<VC34367>	HPRC,HGSVC	No	0.193	Yes	NA,NA	NA	NA
chr10:133292457	347814	INS	77	0.8049	0.6861	20	TUBGCP2(5.6337e-11,0.762)	NA	NA	NA	NA	NA	NA	NA	NA	No	ID=10-133291288-133291797-GTGTCCCGGGGAGCCCTACCTGTACGGGAGAGGGCAGCATGCACCGTCCGTGTCCCCCATGTCCCTCCGTGTCCCCGTGTCCCTCCGTGTCCCC,10-133291833-133291853-CCGTGTCCCT,10-133292072-133292111-CCGTGTCCCT,10-133292114-133292377-TGTCCCCCATGTCCCCGTGTCCCGGGGAGCCCTACCTGTACGGGAGAGGGCAGCATGCACACTCCGTGTCCCCCGTGTCCCTCCG;MOTIFS=TGTCCCCCATGTCCCCGTGTCCCGGGGAGCCCTACCTGTACGGGAGAGGGCAGCATGCACACTCCGTGTCCCCCGTGTCCCTCCG,GTGTCCCGGGGAGCCCTACCTGTACGGGAGAGGGCAGCATGCACCGTCCGTGTCCCCCATGTCCCTCCGTGTCCCCGTGTCCCTCCGTGTCCCC,CCGTGTCCCT;STRUC=<VC34367>	HPRC,HGSVC	No	0.193	Yes	NA,NA	NA	NA
chr10:133292475	347815	INS	106	0.8296	0.6252	21	TUBGCP2(5.6337e-11,0.762)	NA	NA	NA	NA	NA	NA	NA	NA	No	ID=10-133291288-133291797-GTGTCCCGGGGAGCCCTACCTGTACGGGAGAGGGCAGCATGCACCGTCCGTGTCCCCCATGTCCCTCCGTGTCCCCGTGTCCCTCCGTGTCCCC,10-133291833-133291853-CCGTGTCCCT,10-133292072-133292111-CCGTGTCCCT,10-133292114-133292377-TGTCCCCCATGTCCCCGTGTCCCGGGGAGCCCTACCTGTACGGGAGAGGGCAGCATGCACACTCCGTGTCCCCCGTGTCCCTCCG;MOTIFS=TGTCCCCCATGTCCCCGTGTCCCGGGGAGCCCTACCTGTACGGGAGAGGGCAGCATGCACACTCCGTGTCCCCCGTGTCCCTCCG,GTGTCCCGGGGAGCCCTACCTGTACGGGAGAGGGCAGCATGCACCGTCCGTGTCCCCCATGTCCCTCCGTGTCCCCGTGTCCCTCCGTGTCCCC,CCGTGTCCCT;STRUC=<VC34367>	HPRC,HGSVC,1KG-ONT	No	2.008	Yes	NA,NA	NA	NA
chr10:133302368	347818	INS	120	0.858	0.5332	169	TUBGCP2(5.6337e-11,0.762)	NA	NA	NA	NA	NA	NA	NA	NA	No	NA	HPRC,HGSVC	Yes	0.172	Yes	NA,NA	NA	NA
chr10:133302368	347819	INS	150	0.8411	0.5845	179	TUBGCP2(5.6337e-11,0.762)	NA	NA	NA	NA	NA	NA	NA	NA	No	NA	HPRC,HGSVC	Yes	0.172	Yes	NA,NA	NA	NA
chr10:133302368	347817	INS	130	0.8399	0.5773	39	TUBGCP2(5.6337e-11,0.762)	NA	NA	NA	NA	NA	NA	NA	NA	No	NA	HPRC,HGSVC	Yes	0.172	Yes	NA,NA	NA	NA
chr10:133302368	347816	INS	64	0.8721	0.4641	7	TUBGCP2(5.6337e-11,0.762)	NA	NA	NA	NA	NA	NA	NA	NA	No	NA	HPRC,HGSVC,1KG-ONT	Yes	0.172	No	NA,NA	NA	NA
chr10:133302398	347820	DEL	60	0.858	0.5363	56	TUBGCP2(5.6337e-11,0.762)	NA	NA	NA	NA	NA	NA	NA	NA	No	ID=10-133302368-133302428-CCCTGCACCAGAGGTGGCGCTCACCCTGCA;MOTIFS=CCCTGCACCAGAGGTGGCGCTCACCCTGCA;STRUC=(CCCTGCACCAGAGGTGGCGCTCACCCTGCA)n	HGSVC	No	0.125	Yes	NA,NA	NA	NA
chr10:133302495	347821	INS	59	0.8534	0.5352	198	TUBGCP2(5.6337e-11,0.762)	NA	NA	NA	NA	NA	NA	NA	NA	No	ID=10-133302368-133302428-CCCTGCACCAGAGGTGGCGCTCACCCTGCA;MOTIFS=CCCTGCACCAGAGGTGGCGCTCACCCTGCA;STRUC=(CCCTGCACCAGAGGTGGCGCTCACCCTGCA)n	HPRC,HGSVC,1KG-ONT	Yes	0.172	Yes	NA,NA	NA	NA
chr10:133302495	347822	INS	89	0.8711	0.4657	32	TUBGCP2(5.6337e-11,0.762)	NA	NA	NA	NA	NA	NA	NA	NA	No	ID=10-133302368-133302428-CCCTGCACCAGAGGTGGCGCTCACCCTGCA;MOTIFS=CCCTGCACCAGAGGTGGCGCTCACCCTGCA;STRUC=(CCCTGCACCAGAGGTGGCGCTCACCCTGCA)n	HPRC	Yes	0.172	No	NA,NA	NA	NA
chr10:133303125	347823	INS	60	0.8268	0.6253	334	TUBGCP2(5.6337e-11,0.762)	NA	NA	NA	NA	NA	NA	NA	NA	No	NA	HPRC,HGSVC,1KG-ONT	No	2.095	Yes	NA,NA	NA	NA
chr10:133317000	347825	DEL	1503	0.8955	0.3732	2	TUBGCP2(5.6337e-11,0.762)	NA	NA	NA	NA	NA	NA	NA	enhancer	No	ID=10-133317056-133317064-C;MOTIFS=C;STRUC=<TR528585>,ID=10-133317293-133317302-C,10-133317509-133317519-CA,10-133317536-133317544-C,10-133317570-133317578-C,10-133317605-133317612-C,10-133317630-133317636-ACC,10-133317636-133317648-C,10-133317637-133317743-CCCCCCCCCCCAGACACAGAGATGGAAAGACCACA,10-133317672-133317683-C,10-133317707-133317718-C,10-133317809-133317822-C,10-133317880-133317890-C,10-133317914-133317922-C,10-133317946-133317955-C,10-133318013-133318024-C,10-133318015-133318115-CCCCCCCCCAGACACAGAGATGGAAAGACCACA,10-133318048-133318057-C,10-133318081-133318090-C,10-133318148-133318156-C,10-133318213-133318221-C,10-133318276-133318286-C,10-133318344-133318355-C,10-133318379-133318388-C;MOTIFS=CCCCCCCCCAGACACAGAGATGGAAAGACCACA,CCCCCCCCCCCAGACACAGAGATGGAAAGACCACA,C,CA,ACC;STRUC=<VC34371>	NA	Yes	2.112	Yes	NA,NA	NA	NA
chr10:133317258	347826	DEL	516	0.914	0.3463	47	TUBGCP2(5.6337e-11,0.762)	NA	NA	NA	NA	NA	NA	NA	NA	No	ID=10-133317293-133317302-C,10-133317509-133317519-CA,10-133317536-133317544-C,10-133317570-133317578-C,10-133317605-133317612-C,10-133317630-133317636-ACC,10-133317636-133317648-C,10-133317637-133317743-CCCCCCCCCCCAGACACAGAGATGGAAAGACCACA,10-133317672-133317683-C,10-133317707-133317718-C,10-133317809-133317822-C,10-133317880-133317890-C,10-133317914-133317922-C,10-133317946-133317955-C,10-133318013-133318024-C,10-133318015-133318115-CCCCCCCCCAGACACAGAGATGGAAAGACCACA,10-133318048-133318057-C,10-133318081-133318090-C,10-133318148-133318156-C,10-133318213-133318221-C,10-133318276-133318286-C,10-133318344-133318355-C,10-133318379-133318388-C;MOTIFS=CCCCCCCCCAGACACAGAGATGGAAAGACCACA,CCCCCCCCCCCAGACACAGAGATGGAAAGACCACA,C,CA,ACC;STRUC=<VC34371>	HPRC,HGSVC,1KG-ONT	Yes	1.829	Yes	NA,NA	NA	NA
chr10:133317261	347827	DEL	451	0.8182	0.6793	4	TUBGCP2(5.6337e-11,0.762)	NA	NA	NA	NA	NA	NA	NA	NA	No	ID=10-133317293-133317302-C,10-133317509-133317519-CA,10-133317536-133317544-C,10-133317570-133317578-C,10-133317605-133317612-C,10-133317630-133317636-ACC,10-133317636-133317648-C,10-133317637-133317743-CCCCCCCCCCCAGACACAGAGATGGAAAGACCACA,10-133317672-133317683-C,10-133317707-133317718-C,10-133317809-133317822-C,10-133317880-133317890-C,10-133317914-133317922-C,10-133317946-133317955-C,10-133318013-133318024-C,10-133318015-133318115-CCCCCCCCCAGACACAGAGATGGAAAGACCACA,10-133318048-133318057-C,10-133318081-133318090-C,10-133318148-133318156-C,10-133318213-133318221-C,10-133318276-133318286-C,10-133318344-133318355-C,10-133318379-133318388-C;MOTIFS=CCCCCCCCCAGACACAGAGATGGAAAGACCACA,CCCCCCCCCCCAGACACAGAGATGGAAAGACCACA,C,CA,ACC;STRUC=<VC34371>	HPRC,HGSVC	Yes	0.086	No	NA,NA	NA	NA
chr10:133317299	347828	DEL	647	0.9636	0.2056	172	TUBGCP2(5.6337e-11,0.762)	NA	NA	NA	NA	NA	NA	NA	NA	No	ID=10-133317293-133317302-C,10-133317509-133317519-CA,10-133317536-133317544-C,10-133317570-133317578-C,10-133317605-133317612-C,10-133317630-133317636-ACC,10-133317636-133317648-C,10-133317637-133317743-CCCCCCCCCCCAGACACAGAGATGGAAAGACCACA,10-133317672-133317683-C,10-133317707-133317718-C,10-133317809-133317822-C,10-133317880-133317890-C,10-133317914-133317922-C,10-133317946-133317955-C,10-133318013-133318024-C,10-133318015-133318115-CCCCCCCCCAGACACAGAGATGGAAAGACCACA,10-133318048-133318057-C,10-133318081-133318090-C,10-133318148-133318156-C,10-133318213-133318221-C,10-133318276-133318286-C,10-133318344-133318355-C,10-133318379-133318388-C;MOTIFS=CCCCCCCCCAGACACAGAGATGGAAAGACCACA,CCCCCCCCCCCAGACACAGAGATGGAAAGACCACA,C,CA,ACC;STRUC=<VC34371>	HPRC,HGSVC,1KG-ONT	Yes	0.072	Yes	NA,NA	NA	NA
chr10:133317300	347829	DEL	614	0.9264	0.2773	191	TUBGCP2(5.6337e-11,0.762)	NA	NA	NA	NA	NA	NA	NA	NA	No	ID=10-133317293-133317302-C,10-133317509-133317519-CA,10-133317536-133317544-C,10-133317570-133317578-C,10-133317605-133317612-C,10-133317630-133317636-ACC,10-133317636-133317648-C,10-133317637-133317743-CCCCCCCCCCCAGACACAGAGATGGAAAGACCACA,10-133317672-133317683-C,10-133317707-133317718-C,10-133317809-133317822-C,10-133317880-133317890-C,10-133317914-133317922-C,10-133317946-133317955-C,10-133318013-133318024-C,10-133318015-133318115-CCCCCCCCCAGACACAGAGATGGAAAGACCACA,10-133318048-133318057-C,10-133318081-133318090-C,10-133318148-133318156-C,10-133318213-133318221-C,10-133318276-133318286-C,10-133318344-133318355-C,10-133318379-133318388-C;MOTIFS=CCCCCCCCCAGACACAGAGATGGAAAGACCACA,CCCCCCCCCCCAGACACAGAGATGGAAAGACCACA,C,CA,ACC;STRUC=<VC34371>	HPRC,HGSVC,1KG-ONT	Yes	0.079	Yes	NA,NA	NA	NA
chr10:133317301	347831	DEL	269	0.8316	0.627	47	TUBGCP2(5.6337e-11,0.762)	NA	NA	NA	NA	NA	NA	NA	NA	No	ID=10-133317293-133317302-C,10-133317509-133317519-CA,10-133317536-133317544-C,10-133317570-133317578-C,10-133317605-133317612-C,10-133317630-133317636-ACC,10-133317636-133317648-C,10-133317637-133317743-CCCCCCCCCCCAGACACAGAGATGGAAAGACCACA,10-133317672-133317683-C,10-133317707-133317718-C,10-133317809-133317822-C,10-133317880-133317890-C,10-133317914-133317922-C,10-133317946-133317955-C,10-133318013-133318024-C,10-133318015-133318115-CCCCCCCCCAGACACAGAGATGGAAAGACCACA,10-133318048-133318057-C,10-133318081-133318090-C,10-133318148-133318156-C,10-133318213-133318221-C,10-133318276-133318286-C,10-133318344-133318355-C,10-133318379-133318388-C;MOTIFS=CCCCCCCCCAGACACAGAGATGGAAAGACCACA,CCCCCCCCCCCAGACACAGAGATGGAAAGACCACA,C,CA,ACC;STRUC=<VC34371>	1KG-ONT	Yes	0.107	Yes	NA,NA	NA	NA
chr10:133317302	347832	DEL	549	0.8258	0.6571	24	TUBGCP2(5.6337e-11,0.762)	NA	NA	NA	NA	NA	NA	NA	NA	No	ID=10-133317293-133317302-C,10-133317509-133317519-CA,10-133317536-133317544-C,10-133317570-133317578-C,10-133317605-133317612-C,10-133317630-133317636-ACC,10-133317636-133317648-C,10-133317637-133317743-CCCCCCCCCCCAGACACAGAGATGGAAAGACCACA,10-133317672-133317683-C,10-133317707-133317718-C,10-133317809-133317822-C,10-133317880-133317890-C,10-133317914-133317922-C,10-133317946-133317955-C,10-133318013-133318024-C,10-133318015-133318115-CCCCCCCCCAGACACAGAGATGGAAAGACCACA,10-133318048-133318057-C,10-133318081-133318090-C,10-133318148-133318156-C,10-133318213-133318221-C,10-133318276-133318286-C,10-133318344-133318355-C,10-133318379-133318388-C;MOTIFS=CCCCCCCCCAGACACAGAGATGGAAAGACCACA,CCCCCCCCCCCAGACACAGAGATGGAAAGACCACA,C,CA,ACC;STRUC=<VC34371>	HPRC,HGSVC,1KG-ONT	Yes	0.246	Yes	NA,NA	NA	NA
chr10:133317712	347833	DEL	741	0.9684	0.1562	26	TUBGCP2(5.6337e-11,0.762)	NA	NA	NA	NA	NA	NA	NA	NA	No	ID=10-133317293-133317302-C,10-133317509-133317519-CA,10-133317536-133317544-C,10-133317570-133317578-C,10-133317605-133317612-C,10-133317630-133317636-ACC,10-133317636-133317648-C,10-133317637-133317743-CCCCCCCCCCCAGACACAGAGATGGAAAGACCACA,10-133317672-133317683-C,10-133317707-133317718-C,10-133317809-133317822-C,10-133317880-133317890-C,10-133317914-133317922-C,10-133317946-133317955-C,10-133318013-133318024-C,10-133318015-133318115-CCCCCCCCCAGACACAGAGATGGAAAGACCACA,10-133318048-133318057-C,10-133318081-133318090-C,10-133318148-133318156-C,10-133318213-133318221-C,10-133318276-133318286-C,10-133318344-133318355-C,10-133318379-133318388-C;MOTIFS=CCCCCCCCCAGACACAGAGATGGAAAGACCACA,CCCCCCCCCCCAGACACAGAGATGGAAAGACCACA,C,CA,ACC;STRUC=<VC34371>	HPRC,HGSVC,1KG-ONT	Yes	0.119	Yes	NA,NA	NA	NA
chr10:133317744	347834	DEL	141	0.8453	0.6514	12	TUBGCP2(5.6337e-11,0.762)	NA	NA	NA	NA	NA	NA	NA	NA	No	ID=10-133317293-133317302-C,10-133317509-133317519-CA,10-133317536-133317544-C,10-133317570-133317578-C,10-133317605-133317612-C,10-133317630-133317636-ACC,10-133317636-133317648-C,10-133317637-133317743-CCCCCCCCCCCAGACACAGAGATGGAAAGACCACA,10-133317672-133317683-C,10-133317707-133317718-C,10-133317809-133317822-C,10-133317880-133317890-C,10-133317914-133317922-C,10-133317946-133317955-C,10-133318013-133318024-C,10-133318015-133318115-CCCCCCCCCAGACACAGAGATGGAAAGACCACA,10-133318048-133318057-C,10-133318081-133318090-C,10-133318148-133318156-C,10-133318213-133318221-C,10-133318276-133318286-C,10-133318344-133318355-C,10-133318379-133318388-C;MOTIFS=CCCCCCCCCAGACACAGAGATGGAAAGACCACA,CCCCCCCCCCCAGACACAGAGATGGAAAGACCACA,C,CA,ACC;STRUC=<VC34371>	HPRC,HGSVC,1KG-ONT	No	0.112	Yes	NA,NA	NA	NA
chr10:133317747	347835	DEL	102	0.8701	0.5618	38	TUBGCP2(5.6337e-11,0.762)	NA	NA	NA	NA	NA	NA	NA	NA	No	ID=10-133317293-133317302-C,10-133317509-133317519-CA,10-133317536-133317544-C,10-133317570-133317578-C,10-133317605-133317612-C,10-133317630-133317636-ACC,10-133317636-133317648-C,10-133317637-133317743-CCCCCCCCCCCAGACACAGAGATGGAAAGACCACA,10-133317672-133317683-C,10-133317707-133317718-C,10-133317809-133317822-C,10-133317880-133317890-C,10-133317914-133317922-C,10-133317946-133317955-C,10-133318013-133318024-C,10-133318015-133318115-CCCCCCCCCAGACACAGAGATGGAAAGACCACA,10-133318048-133318057-C,10-133318081-133318090-C,10-133318148-133318156-C,10-133318213-133318221-C,10-133318276-133318286-C,10-133318344-133318355-C,10-133318379-133318388-C;MOTIFS=CCCCCCCCCAGACACAGAGATGGAAAGACCACA,CCCCCCCCCCCAGACACAGAGATGGAAAGACCACA,C,CA,ACC;STRUC=<VC34371>	HPRC,HGSVC,1KG-ONT	No	0.136	Yes	NA,NA	NA	NA
chr10:133317782	347836	DEL	164	0.8272	0.6399	66	TUBGCP2(5.6337e-11,0.762)	NA	NA	NA	NA	NA	NA	NA	NA	No	ID=10-133317293-133317302-C,10-133317509-133317519-CA,10-133317536-133317544-C,10-133317570-133317578-C,10-133317605-133317612-C,10-133317630-133317636-ACC,10-133317636-133317648-C,10-133317637-133317743-CCCCCCCCCCCAGACACAGAGATGGAAAGACCACA,10-133317672-133317683-C,10-133317707-133317718-C,10-133317809-133317822-C,10-133317880-133317890-C,10-133317914-133317922-C,10-133317946-133317955-C,10-133318013-133318024-C,10-133318015-133318115-CCCCCCCCCAGACACAGAGATGGAAAGACCACA,10-133318048-133318057-C,10-133318081-133318090-C,10-133318148-133318156-C,10-133318213-133318221-C,10-133318276-133318286-C,10-133318344-133318355-C,10-133318379-133318388-C;MOTIFS=CCCCCCCCCAGACACAGAGATGGAAAGACCACA,CCCCCCCCCCCAGACACAGAGATGGAAAGACCACA,C,CA,ACC;STRUC=<VC34371>	HPRC,HGSVC,1KG-ONT	No	0.112	Yes	NA,NA	NA	NA
chr10:133317809	347837	DEL	108	0.8249	0.637	6	TUBGCP2(5.6337e-11,0.762)	NA	NA	NA	NA	NA	NA	NA	NA	No	ID=10-133317293-133317302-C,10-133317509-133317519-CA,10-133317536-133317544-C,10-133317570-133317578-C,10-133317605-133317612-C,10-133317630-133317636-ACC,10-133317636-133317648-C,10-133317637-133317743-CCCCCCCCCCCAGACACAGAGATGGAAAGACCACA,10-133317672-133317683-C,10-133317707-133317718-C,10-133317809-133317822-C,10-133317880-133317890-C,10-133317914-133317922-C,10-133317946-133317955-C,10-133318013-133318024-C,10-133318015-133318115-CCCCCCCCCAGACACAGAGATGGAAAGACCACA,10-133318048-133318057-C,10-133318081-133318090-C,10-133318148-133318156-C,10-133318213-133318221-C,10-133318276-133318286-C,10-133318344-133318355-C,10-133318379-133318388-C;MOTIFS=CCCCCCCCCAGACACAGAGATGGAAAGACCACA,CCCCCCCCCCCAGACACAGAGATGGAAAGACCACA,C,CA,ACC;STRUC=<VC34371>	HPRC,HGSVC,1KG-ONT	No	0.136	Yes	NA,NA	NA	NA
chr10:133317853	347838	DEL	93	0.8518	0.5817	38	TUBGCP2(5.6337e-11,0.762)	NA	NA	NA	NA	NA	NA	NA	NA	No	ID=10-133317293-133317302-C,10-133317509-133317519-CA,10-133317536-133317544-C,10-133317570-133317578-C,10-133317605-133317612-C,10-133317630-133317636-ACC,10-133317636-133317648-C,10-133317637-133317743-CCCCCCCCCCCAGACACAGAGATGGAAAGACCACA,10-133317672-133317683-C,10-133317707-133317718-C,10-133317809-133317822-C,10-133317880-133317890-C,10-133317914-133317922-C,10-133317946-133317955-C,10-133318013-133318024-C,10-133318015-133318115-CCCCCCCCCAGACACAGAGATGGAAAGACCACA,10-133318048-133318057-C,10-133318081-133318090-C,10-133318148-133318156-C,10-133318213-133318221-C,10-133318276-133318286-C,10-133318344-133318355-C,10-133318379-133318388-C;MOTIFS=CCCCCCCCCAGACACAGAGATGGAAAGACCACA,CCCCCCCCCCCAGACACAGAGATGGAAAGACCACA,C,CA,ACC;STRUC=<VC34371>	HPRC,HGSVC,1KG-ONT	No	0.208	Yes	NA,NA	NA	NA
chr10:133317886	347839	DEL	60	0.941	0.483	12	TUBGCP2(5.6337e-11,0.762)	NA	NA	NA	NA	NA	NA	NA	NA	No	ID=10-133317293-133317302-C,10-133317509-133317519-CA,10-133317536-133317544-C,10-133317570-133317578-C,10-133317605-133317612-C,10-133317630-133317636-ACC,10-133317636-133317648-C,10-133317637-133317743-CCCCCCCCCCCAGACACAGAGATGGAAAGACCACA,10-133317672-133317683-C,10-133317707-133317718-C,10-133317809-133317822-C,10-133317880-133317890-C,10-133317914-133317922-C,10-133317946-133317955-C,10-133318013-133318024-C,10-133318015-133318115-CCCCCCCCCAGACACAGAGATGGAAAGACCACA,10-133318048-133318057-C,10-133318081-133318090-C,10-133318148-133318156-C,10-133318213-133318221-C,10-133318276-133318286-C,10-133318344-133318355-C,10-133318379-133318388-C;MOTIFS=CCCCCCCCCAGACACAGAGATGGAAAGACCACA,CCCCCCCCCCCAGACACAGAGATGGAAAGACCACA,C,CA,ACC;STRUC=<VC34371>	HPRC,HGSVC,1KG-ONT	No	0.378	Yes	NA,NA	NA	NA
chr10:133317914	347840	DEL	135	0.8523	0.5569	562	TUBGCP2(5.6337e-11,0.762)	NA	NA	NA	NA	NA	NA	NA	NA	No	ID=10-133317293-133317302-C,10-133317509-133317519-CA,10-133317536-133317544-C,10-133317570-133317578-C,10-133317605-133317612-C,10-133317630-133317636-ACC,10-133317636-133317648-C,10-133317637-133317743-CCCCCCCCCCCAGACACAGAGATGGAAAGACCACA,10-133317672-133317683-C,10-133317707-133317718-C,10-133317809-133317822-C,10-133317880-133317890-C,10-133317914-133317922-C,10-133317946-133317955-C,10-133318013-133318024-C,10-133318015-133318115-CCCCCCCCCAGACACAGAGATGGAAAGACCACA,10-133318048-133318057-C,10-133318081-133318090-C,10-133318148-133318156-C,10-133318213-133318221-C,10-133318276-133318286-C,10-133318344-133318355-C,10-133318379-133318388-C;MOTIFS=CCCCCCCCCAGACACAGAGATGGAAAGACCACA,CCCCCCCCCCCAGACACAGAGATGGAAAGACCACA,C,CA,ACC;STRUC=<VC34371>	HPRC,HGSVC,1KG-ONT	No	1.839	Yes	NA,NA	NA	NA
chr10:133317915	347841	DEL	67	0.8782	0.4453	29	TUBGCP2(5.6337e-11,0.762)	NA	NA	NA	NA	NA	NA	NA	NA	No	ID=10-133317293-133317302-C,10-133317509-133317519-CA,10-133317536-133317544-C,10-133317570-133317578-C,10-133317605-133317612-C,10-133317630-133317636-ACC,10-133317636-133317648-C,10-133317637-133317743-CCCCCCCCCCCAGACACAGAGATGGAAAGACCACA,10-133317672-133317683-C,10-133317707-133317718-C,10-133317809-133317822-C,10-133317880-133317890-C,10-133317914-133317922-C,10-133317946-133317955-C,10-133318013-133318024-C,10-133318015-133318115-CCCCCCCCCAGACACAGAGATGGAAAGACCACA,10-133318048-133318057-C,10-133318081-133318090-C,10-133318148-133318156-C,10-133318213-133318221-C,10-133318276-133318286-C,10-133318344-133318355-C,10-133318379-133318388-C;MOTIFS=CCCCCCCCCAGACACAGAGATGGAAAGACCACA,CCCCCCCCCCCAGACACAGAGATGGAAAGACCACA,C,CA,ACC;STRUC=<VC34371>	HPRC,HGSVC,1KG-ONT	No	0.378	Yes	NA,NA	NA	NA
chr10:133317946	347842	INS	406	0.8575	0.5497	9	TUBGCP2(5.6337e-11,0.762)	NA	NA	NA	NA	NA	NA	NA	NA	No	ID=10-133317293-133317302-C,10-133317509-133317519-CA,10-133317536-133317544-C,10-133317570-133317578-C,10-133317605-133317612-C,10-133317630-133317636-ACC,10-133317636-133317648-C,10-133317637-133317743-CCCCCCCCCCCAGACACAGAGATGGAAAGACCACA,10-133317672-133317683-C,10-133317707-133317718-C,10-133317809-133317822-C,10-133317880-133317890-C,10-133317914-133317922-C,10-133317946-133317955-C,10-133318013-133318024-C,10-133318015-133318115-CCCCCCCCCAGACACAGAGATGGAAAGACCACA,10-133318048-133318057-C,10-133318081-133318090-C,10-133318148-133318156-C,10-133318213-133318221-C,10-133318276-133318286-C,10-133318344-133318355-C,10-133318379-133318388-C;MOTIFS=CCCCCCCCCAGACACAGAGATGGAAAGACCACA,CCCCCCCCCCCAGACACAGAGATGGAAAGACCACA,C,CA,ACC;STRUC=<VC34371>	HPRC,HGSVC,1KG-ONT	No	0.13	Yes	NA,NA	NA	NA
chr10:133317946	347843	INS	72	0.8395	0.5909	1	TUBGCP2(5.6337e-11,0.762)	NA	NA	NA	NA	NA	NA	NA	NA	No	ID=10-133317293-133317302-C,10-133317509-133317519-CA,10-133317536-133317544-C,10-133317570-133317578-C,10-133317605-133317612-C,10-133317630-133317636-ACC,10-133317636-133317648-C,10-133317637-133317743-CCCCCCCCCCCAGACACAGAGATGGAAAGACCACA,10-133317672-133317683-C,10-133317707-133317718-C,10-133317809-133317822-C,10-133317880-133317890-C,10-133317914-133317922-C,10-133317946-133317955-C,10-133318013-133318024-C,10-133318015-133318115-CCCCCCCCCAGACACAGAGATGGAAAGACCACA,10-133318048-133318057-C,10-133318081-133318090-C,10-133318148-133318156-C,10-133318213-133318221-C,10-133318276-133318286-C,10-133318344-133318355-C,10-133318379-133318388-C;MOTIFS=CCCCCCCCCAGACACAGAGATGGAAAGACCACA,CCCCCCCCCCCAGACACAGAGATGGAAAGACCACA,C,CA,ACC;STRUC=<VC34371>	HPRC,HGSVC,1KG-ONT	No	0.13	No	NA,NA	NA	NA
chr10:133317946	347844	INS	269	0.8159	0.6559	19	TUBGCP2(5.6337e-11,0.762)	NA	NA	NA	NA	NA	NA	NA	NA	No	ID=10-133317293-133317302-C,10-133317509-133317519-CA,10-133317536-133317544-C,10-133317570-133317578-C,10-133317605-133317612-C,10-133317630-133317636-ACC,10-133317636-133317648-C,10-133317637-133317743-CCCCCCCCCCCAGACACAGAGATGGAAAGACCACA,10-133317672-133317683-C,10-133317707-133317718-C,10-133317809-133317822-C,10-133317880-133317890-C,10-133317914-133317922-C,10-133317946-133317955-C,10-133318013-133318024-C,10-133318015-133318115-CCCCCCCCCAGACACAGAGATGGAAAGACCACA,10-133318048-133318057-C,10-133318081-133318090-C,10-133318148-133318156-C,10-133318213-133318221-C,10-133318276-133318286-C,10-133318344-133318355-C,10-133318379-133318388-C;MOTIFS=CCCCCCCCCAGACACAGAGATGGAAAGACCACA,CCCCCCCCCCCAGACACAGAGATGGAAAGACCACA,C,CA,ACC;STRUC=<VC34371>	HPRC,HGSVC,1KG-ONT	No	0.13	Yes	NA,NA	NA	NA
chr10:133317946	347845	INS	196	0.8579	0.5444	12	TUBGCP2(5.6337e-11,0.762)	NA	NA	NA	NA	NA	NA	NA	NA	No	ID=10-133317293-133317302-C,10-133317509-133317519-CA,10-133317536-133317544-C,10-133317570-133317578-C,10-133317605-133317612-C,10-133317630-133317636-ACC,10-133317636-133317648-C,10-133317637-133317743-CCCCCCCCCCCAGACACAGAGATGGAAAGACCACA,10-133317672-133317683-C,10-133317707-133317718-C,10-133317809-133317822-C,10-133317880-133317890-C,10-133317914-133317922-C,10-133317946-133317955-C,10-133318013-133318024-C,10-133318015-133318115-CCCCCCCCCAGACACAGAGATGGAAAGACCACA,10-133318048-133318057-C,10-133318081-133318090-C,10-133318148-133318156-C,10-133318213-133318221-C,10-133318276-133318286-C,10-133318344-133318355-C,10-133318379-133318388-C;MOTIFS=CCCCCCCCCAGACACAGAGATGGAAAGACCACA,CCCCCCCCCCCAGACACAGAGATGGAAAGACCACA,C,CA,ACC;STRUC=<VC34371>	HPRC,HGSVC,1KG-ONT	No	0.13	Yes	NA,NA	NA	NA
chr10:133317946	347846	INS	308	0.7951	0.6957	8	TUBGCP2(5.6337e-11,0.762)	NA	NA	NA	NA	NA	NA	NA	NA	No	ID=10-133317293-133317302-C,10-133317509-133317519-CA,10-133317536-133317544-C,10-133317570-133317578-C,10-133317605-133317612-C,10-133317630-133317636-ACC,10-133317636-133317648-C,10-133317637-133317743-CCCCCCCCCCCAGACACAGAGATGGAAAGACCACA,10-133317672-133317683-C,10-133317707-133317718-C,10-133317809-133317822-C,10-133317880-133317890-C,10-133317914-133317922-C,10-133317946-133317955-C,10-133318013-133318024-C,10-133318015-133318115-CCCCCCCCCAGACACAGAGATGGAAAGACCACA,10-133318048-133318057-C,10-133318081-133318090-C,10-133318148-133318156-C,10-133318213-133318221-C,10-133318276-133318286-C,10-133318344-133318355-C,10-133318379-133318388-C;MOTIFS=CCCCCCCCCAGACACAGAGATGGAAAGACCACA,CCCCCCCCCCCAGACACAGAGATGGAAAGACCACA,C,CA,ACC;STRUC=<VC34371>	HPRC,HGSVC,1KG-ONT	No	0.13	Yes	NA,NA	NA	NA
chr10:133317946	347847	INS	208	0.8074	0.6737	11	TUBGCP2(5.6337e-11,0.762)	NA	NA	NA	NA	NA	NA	NA	NA	No	ID=10-133317293-133317302-C,10-133317509-133317519-CA,10-133317536-133317544-C,10-133317570-133317578-C,10-133317605-133317612-C,10-133317630-133317636-ACC,10-133317636-133317648-C,10-133317637-133317743-CCCCCCCCCCCAGACACAGAGATGGAAAGACCACA,10-133317672-133317683-C,10-133317707-133317718-C,10-133317809-133317822-C,10-133317880-133317890-C,10-133317914-133317922-C,10-133317946-133317955-C,10-133318013-133318024-C,10-133318015-133318115-CCCCCCCCCAGACACAGAGATGGAAAGACCACA,10-133318048-133318057-C,10-133318081-133318090-C,10-133318148-133318156-C,10-133318213-133318221-C,10-133318276-133318286-C,10-133318344-133318355-C,10-133318379-133318388-C;MOTIFS=CCCCCCCCCAGACACAGAGATGGAAAGACCACA,CCCCCCCCCCCAGACACAGAGATGGAAAGACCACA,C,CA,ACC;STRUC=<VC34371>	HPRC,HGSVC,1KG-ONT	No	0.13	Yes	NA,NA	NA	NA
chr10:133317952	347848	INS	658	0.885	0.4076	1	TUBGCP2(5.6337e-11,0.762)	NA	NA	NA	NA	NA	NA	NA	NA	No	ID=10-133317293-133317302-C,10-133317509-133317519-CA,10-133317536-133317544-C,10-133317570-133317578-C,10-133317605-133317612-C,10-133317630-133317636-ACC,10-133317636-133317648-C,10-133317637-133317743-CCCCCCCCCCCAGACACAGAGATGGAAAGACCACA,10-133317672-133317683-C,10-133317707-133317718-C,10-133317809-133317822-C,10-133317880-133317890-C,10-133317914-133317922-C,10-133317946-133317955-C,10-133318013-133318024-C,10-133318015-133318115-CCCCCCCCCAGACACAGAGATGGAAAGACCACA,10-133318048-133318057-C,10-133318081-133318090-C,10-133318148-133318156-C,10-133318213-133318221-C,10-133318276-133318286-C,10-133318344-133318355-C,10-133318379-133318388-C;MOTIFS=CCCCCCCCCAGACACAGAGATGGAAAGACCACA,CCCCCCCCCCCAGACACAGAGATGGAAAGACCACA,C,CA,ACC;STRUC=<VC34371>	NA	No	0.13	Yes	NA,NA	NA	NA
chr10:133317980	347849	INS	92	0.8497	0.5698	8	TUBGCP2(5.6337e-11,0.762)	NA	NA	NA	NA	NA	NA	NA	NA	No	ID=10-133317293-133317302-C,10-133317509-133317519-CA,10-133317536-133317544-C,10-133317570-133317578-C,10-133317605-133317612-C,10-133317630-133317636-ACC,10-133317636-133317648-C,10-133317637-133317743-CCCCCCCCCCCAGACACAGAGATGGAAAGACCACA,10-133317672-133317683-C,10-133317707-133317718-C,10-133317809-133317822-C,10-133317880-133317890-C,10-133317914-133317922-C,10-133317946-133317955-C,10-133318013-133318024-C,10-133318015-133318115-CCCCCCCCCAGACACAGAGATGGAAAGACCACA,10-133318048-133318057-C,10-133318081-133318090-C,10-133318148-133318156-C,10-133318213-133318221-C,10-133318276-133318286-C,10-133318344-133318355-C,10-133318379-133318388-C;MOTIFS=CCCCCCCCCAGACACAGAGATGGAAAGACCACA,CCCCCCCCCCCAGACACAGAGATGGAAAGACCACA,C,CA,ACC;STRUC=<VC34371>	HPRC,HGSVC,1KG-ONT	No	0.13	Yes	NA,NA	NA	NA
chr10:133317980	347850	DEL	101	0.8331	0.6579	43	TUBGCP2(5.6337e-11,0.762)	NA	NA	NA	NA	NA	NA	NA	NA	No	ID=10-133317293-133317302-C,10-133317509-133317519-CA,10-133317536-133317544-C,10-133317570-133317578-C,10-133317605-133317612-C,10-133317630-133317636-ACC,10-133317636-133317648-C,10-133317637-133317743-CCCCCCCCCCCAGACACAGAGATGGAAAGACCACA,10-133317672-133317683-C,10-133317707-133317718-C,10-133317809-133317822-C,10-133317880-133317890-C,10-133317914-133317922-C,10-133317946-133317955-C,10-133318013-133318024-C,10-133318015-133318115-CCCCCCCCCAGACACAGAGATGGAAAGACCACA,10-133318048-133318057-C,10-133318081-133318090-C,10-133318148-133318156-C,10-133318213-133318221-C,10-133318276-133318286-C,10-133318344-133318355-C,10-133318379-133318388-C;MOTIFS=CCCCCCCCCAGACACAGAGATGGAAAGACCACA,CCCCCCCCCCCAGACACAGAGATGGAAAGACCACA,C,CA,ACC;STRUC=<VC34371>	HPRC,HGSVC,1KG-ONT	No	1.839	Yes	NA,NA	NA	NA
chr10:133317981	347851	INS	436	0.836	0.6011	15	TUBGCP2(5.6337e-11,0.762)	NA	NA	NA	NA	NA	NA	NA	NA	No	ID=10-133317293-133317302-C,10-133317509-133317519-CA,10-133317536-133317544-C,10-133317570-133317578-C,10-133317605-133317612-C,10-133317630-133317636-ACC,10-133317636-133317648-C,10-133317637-133317743-CCCCCCCCCCCAGACACAGAGATGGAAAGACCACA,10-133317672-133317683-C,10-133317707-133317718-C,10-133317809-133317822-C,10-133317880-133317890-C,10-133317914-133317922-C,10-133317946-133317955-C,10-133318013-133318024-C,10-133318015-133318115-CCCCCCCCCAGACACAGAGATGGAAAGACCACA,10-133318048-133318057-C,10-133318081-133318090-C,10-133318148-133318156-C,10-133318213-133318221-C,10-133318276-133318286-C,10-133318344-133318355-C,10-133318379-133318388-C;MOTIFS=CCCCCCCCCAGACACAGAGATGGAAAGACCACA,CCCCCCCCCCCAGACACAGAGATGGAAAGACCACA,C,CA,ACC;STRUC=<VC34371>	HPRC,HGSVC	No	2.055	Yes	NA,NA	NA	NA
chr10:133317981	347852	INS	645	0.8612	0.521	4	TUBGCP2(5.6337e-11,0.762)	NA	NA	NA	NA	NA	NA	NA	NA	No	ID=10-133317293-133317302-C,10-133317509-133317519-CA,10-133317536-133317544-C,10-133317570-133317578-C,10-133317605-133317612-C,10-133317630-133317636-ACC,10-133317636-133317648-C,10-133317637-133317743-CCCCCCCCCCCAGACACAGAGATGGAAAGACCACA,10-133317672-133317683-C,10-133317707-133317718-C,10-133317809-133317822-C,10-133317880-133317890-C,10-133317914-133317922-C,10-133317946-133317955-C,10-133318013-133318024-C,10-133318015-133318115-CCCCCCCCCAGACACAGAGATGGAAAGACCACA,10-133318048-133318057-C,10-133318081-133318090-C,10-133318148-133318156-C,10-133318213-133318221-C,10-133318276-133318286-C,10-133318344-133318355-C,10-133318379-133318388-C;MOTIFS=CCCCCCCCCAGACACAGAGATGGAAAGACCACA,CCCCCCCCCCCAGACACAGAGATGGAAAGACCACA,C,CA,ACC;STRUC=<VC34371>	NA	No	2.055	Yes	NA,NA	NA	NA
chr10:133318014	347853	INS	163	0.8177	0.689	15	TUBGCP2(5.6337e-11,0.762)	NA	NA	NA	NA	NA	NA	NA	NA	No	ID=10-133317293-133317302-C,10-133317509-133317519-CA,10-133317536-133317544-C,10-133317570-133317578-C,10-133317605-133317612-C,10-133317630-133317636-ACC,10-133317636-133317648-C,10-133317637-133317743-CCCCCCCCCCCAGACACAGAGATGGAAAGACCACA,10-133317672-133317683-C,10-133317707-133317718-C,10-133317809-133317822-C,10-133317880-133317890-C,10-133317914-133317922-C,10-133317946-133317955-C,10-133318013-133318024-C,10-133318015-133318115-CCCCCCCCCAGACACAGAGATGGAAAGACCACA,10-133318048-133318057-C,10-133318081-133318090-C,10-133318148-133318156-C,10-133318213-133318221-C,10-133318276-133318286-C,10-133318344-133318355-C,10-133318379-133318388-C;MOTIFS=CCCCCCCCCAGACACAGAGATGGAAAGACCACA,CCCCCCCCCCCAGACACAGAGATGGAAAGACCACA,C,CA,ACC;STRUC=<VC34371>	HPRC,HGSVC,1KG-ONT	No	0.13	Yes	NA,NA	NA	NA
chr10:133318015	347854	INS	327	0.8925	0.3777	5	TUBGCP2(5.6337e-11,0.762)	NA	NA	NA	NA	NA	NA	NA	NA	No	ID=10-133317293-133317302-C,10-133317509-133317519-CA,10-133317536-133317544-C,10-133317570-133317578-C,10-133317605-133317612-C,10-133317630-133317636-ACC,10-133317636-133317648-C,10-133317637-133317743-CCCCCCCCCCCAGACACAGAGATGGAAAGACCACA,10-133317672-133317683-C,10-133317707-133317718-C,10-133317809-133317822-C,10-133317880-133317890-C,10-133317914-133317922-C,10-133317946-133317955-C,10-133318013-133318024-C,10-133318015-133318115-CCCCCCCCCAGACACAGAGATGGAAAGACCACA,10-133318048-133318057-C,10-133318081-133318090-C,10-133318148-133318156-C,10-133318213-133318221-C,10-133318276-133318286-C,10-133318344-133318355-C,10-133318379-133318388-C;MOTIFS=CCCCCCCCCAGACACAGAGATGGAAAGACCACA,CCCCCCCCCCCAGACACAGAGATGGAAAGACCACA,C,CA,ACC;STRUC=<VC34371>	HPRC,HGSVC,1KG-ONT	No	0.13	Yes	NA,NA	NA	NA
chr10:133318016	347855	DEL	166	0.8417	0.6202	28	TUBGCP2(5.6337e-11,0.762)	NA	NA	NA	NA	NA	NA	NA	NA	No	ID=10-133317293-133317302-C,10-133317509-133317519-CA,10-133317536-133317544-C,10-133317570-133317578-C,10-133317605-133317612-C,10-133317630-133317636-ACC,10-133317636-133317648-C,10-133317637-133317743-CCCCCCCCCCCAGACACAGAGATGGAAAGACCACA,10-133317672-133317683-C,10-133317707-133317718-C,10-133317809-133317822-C,10-133317880-133317890-C,10-133317914-133317922-C,10-133317946-133317955-C,10-133318013-133318024-C,10-133318015-133318115-CCCCCCCCCAGACACAGAGATGGAAAGACCACA,10-133318048-133318057-C,10-133318081-133318090-C,10-133318148-133318156-C,10-133318213-133318221-C,10-133318276-133318286-C,10-133318344-133318355-C,10-133318379-133318388-C;MOTIFS=CCCCCCCCCAGACACAGAGATGGAAAGACCACA,CCCCCCCCCCCAGACACAGAGATGGAAAGACCACA,C,CA,ACC;STRUC=<VC34371>	HPRC,HGSVC,1KG-ONT	No	0.373	Yes	NA,NA	NA	NA
chr10:133318017	347856	INS	233	0.8418	0.6391	9	TUBGCP2(5.6337e-11,0.762)	NA	NA	NA	NA	NA	NA	NA	NA	No	ID=10-133317293-133317302-C,10-133317509-133317519-CA,10-133317536-133317544-C,10-133317570-133317578-C,10-133317605-133317612-C,10-133317630-133317636-ACC,10-133317636-133317648-C,10-133317637-133317743-CCCCCCCCCCCAGACACAGAGATGGAAAGACCACA,10-133317672-133317683-C,10-133317707-133317718-C,10-133317809-133317822-C,10-133317880-133317890-C,10-133317914-133317922-C,10-133317946-133317955-C,10-133318013-133318024-C,10-133318015-133318115-CCCCCCCCCAGACACAGAGATGGAAAGACCACA,10-133318048-133318057-C,10-133318081-133318090-C,10-133318148-133318156-C,10-133318213-133318221-C,10-133318276-133318286-C,10-133318344-133318355-C,10-133318379-133318388-C;MOTIFS=CCCCCCCCCAGACACAGAGATGGAAAGACCACA,CCCCCCCCCCCAGACACAGAGATGGAAAGACCACA,C,CA,ACC;STRUC=<VC34371>	HPRC,HGSVC,1KG-ONT	No	0.13	Yes	NA,NA	NA	NA
chr10:133318019	347857	INS	93	0.8115	0.6785	50	TUBGCP2(5.6337e-11,0.762)	NA	NA	NA	NA	NA	NA	NA	NA	No	ID=10-133317293-133317302-C,10-133317509-133317519-CA,10-133317536-133317544-C,10-133317570-133317578-C,10-133317605-133317612-C,10-133317630-133317636-ACC,10-133317636-133317648-C,10-133317637-133317743-CCCCCCCCCCCAGACACAGAGATGGAAAGACCACA,10-133317672-133317683-C,10-133317707-133317718-C,10-133317809-133317822-C,10-133317880-133317890-C,10-133317914-133317922-C,10-133317946-133317955-C,10-133318013-133318024-C,10-133318015-133318115-CCCCCCCCCAGACACAGAGATGGAAAGACCACA,10-133318048-133318057-C,10-133318081-133318090-C,10-133318148-133318156-C,10-133318213-133318221-C,10-133318276-133318286-C,10-133318344-133318355-C,10-133318379-133318388-C;MOTIFS=CCCCCCCCCAGACACAGAGATGGAAAGACCACA,CCCCCCCCCCCAGACACAGAGATGGAAAGACCACA,C,CA,ACC;STRUC=<VC34371>	HPRC,HGSVC,1KG-ONT	No	0.13	Yes	NA,NA	NA	NA
chr10:133318055	347858	DEL	127	0.8309	0.5967	54	TUBGCP2(5.6337e-11,0.762)	NA	NA	NA	NA	NA	NA	NA	NA	No	ID=10-133317293-133317302-C,10-133317509-133317519-CA,10-133317536-133317544-C,10-133317570-133317578-C,10-133317605-133317612-C,10-133317630-133317636-ACC,10-133317636-133317648-C,10-133317637-133317743-CCCCCCCCCCCAGACACAGAGATGGAAAGACCACA,10-133317672-133317683-C,10-133317707-133317718-C,10-133317809-133317822-C,10-133317880-133317890-C,10-133317914-133317922-C,10-133317946-133317955-C,10-133318013-133318024-C,10-133318015-133318115-CCCCCCCCCAGACACAGAGATGGAAAGACCACA,10-133318048-133318057-C,10-133318081-133318090-C,10-133318148-133318156-C,10-133318213-133318221-C,10-133318276-133318286-C,10-133318344-133318355-C,10-133318379-133318388-C;MOTIFS=CCCCCCCCCAGACACAGAGATGGAAAGACCACA,CCCCCCCCCCCAGACACAGAGATGGAAAGACCACA,C,CA,ACC;STRUC=<VC34371>	HPRC,HGSVC,1KG-ONT	No	0.172	Yes	NA,NA	NA	NA
chr10:133318081	347859	DEL	63	0.9306	0.2788	21	TUBGCP2(5.6337e-11,0.762)	NA	NA	NA	NA	NA	NA	NA	NA	No	ID=10-133317293-133317302-C,10-133317509-133317519-CA,10-133317536-133317544-C,10-133317570-133317578-C,10-133317605-133317612-C,10-133317630-133317636-ACC,10-133317636-133317648-C,10-133317637-133317743-CCCCCCCCCCCAGACACAGAGATGGAAAGACCACA,10-133317672-133317683-C,10-133317707-133317718-C,10-133317809-133317822-C,10-133317880-133317890-C,10-133317914-133317922-C,10-133317946-133317955-C,10-133318013-133318024-C,10-133318015-133318115-CCCCCCCCCAGACACAGAGATGGAAAGACCACA,10-133318048-133318057-C,10-133318081-133318090-C,10-133318148-133318156-C,10-133318213-133318221-C,10-133318276-133318286-C,10-133318344-133318355-C,10-133318379-133318388-C;MOTIFS=CCCCCCCCCAGACACAGAGATGGAAAGACCACA,CCCCCCCCCCCAGACACAGAGATGGAAAGACCACA,C,CA,ACC;STRUC=<VC34371>	HPRC,HGSVC,1KG-ONT	No	1.351	Yes	NA,NA	NA	NA
chr10:133318280	347860	INS	68	0.8052	0.6835	8	TUBGCP2(5.6337e-11,0.762)	NA	NA	NA	NA	NA	NA	NA	NA	No	ID=10-133317293-133317302-C,10-133317509-133317519-CA,10-133317536-133317544-C,10-133317570-133317578-C,10-133317605-133317612-C,10-133317630-133317636-ACC,10-133317636-133317648-C,10-133317637-133317743-CCCCCCCCCCCAGACACAGAGATGGAAAGACCACA,10-133317672-133317683-C,10-133317707-133317718-C,10-133317809-133317822-C,10-133317880-133317890-C,10-133317914-133317922-C,10-133317946-133317955-C,10-133318013-133318024-C,10-133318015-133318115-CCCCCCCCCAGACACAGAGATGGAAAGACCACA,10-133318048-133318057-C,10-133318081-133318090-C,10-133318148-133318156-C,10-133318213-133318221-C,10-133318276-133318286-C,10-133318344-133318355-C,10-133318379-133318388-C;MOTIFS=CCCCCCCCCAGACACAGAGATGGAAAGACCACA,CCCCCCCCCCCAGACACAGAGATGGAAAGACCACA,C,CA,ACC;STRUC=<VC34371>	HPRC,HGSVC,1KG-ONT	No	0.108	No	NA,NA	NA	NA
chr10:133318344	347861	INS	73	0.8193	0.6657	17	TUBGCP2(5.6337e-11,0.762)	NA	NA	NA	NA	NA	NA	NA	NA	No	ID=10-133317293-133317302-C,10-133317509-133317519-CA,10-133317536-133317544-C,10-133317570-133317578-C,10-133317605-133317612-C,10-133317630-133317636-ACC,10-133317636-133317648-C,10-133317637-133317743-CCCCCCCCCCCAGACACAGAGATGGAAAGACCACA,10-133317672-133317683-C,10-133317707-133317718-C,10-133317809-133317822-C,10-133317880-133317890-C,10-133317914-133317922-C,10-133317946-133317955-C,10-133318013-133318024-C,10-133318015-133318115-CCCCCCCCCAGACACAGAGATGGAAAGACCACA,10-133318048-133318057-C,10-133318081-133318090-C,10-133318148-133318156-C,10-133318213-133318221-C,10-133318276-133318286-C,10-133318344-133318355-C,10-133318379-133318388-C;MOTIFS=CCCCCCCCCAGACACAGAGATGGAAAGACCACA,CCCCCCCCCCCAGACACAGAGATGGAAAGACCACA,C,CA,ACC;STRUC=<VC34371>	HPRC,HGSVC,1KG-ONT	No	0.108	Yes	NA,NA	NA	NA
chr10:133318354	347862	DEL	103	0.8088	0.6759	18	TUBGCP2(5.6337e-11,0.762)	NA	NA	NA	NA	NA	NA	NA	NA	No	ID=10-133317293-133317302-C,10-133317509-133317519-CA,10-133317536-133317544-C,10-133317570-133317578-C,10-133317605-133317612-C,10-133317630-133317636-ACC,10-133317636-133317648-C,10-133317637-133317743-CCCCCCCCCCCAGACACAGAGATGGAAAGACCACA,10-133317672-133317683-C,10-133317707-133317718-C,10-133317809-133317822-C,10-133317880-133317890-C,10-133317914-133317922-C,10-133317946-133317955-C,10-133318013-133318024-C,10-133318015-133318115-CCCCCCCCCAGACACAGAGATGGAAAGACCACA,10-133318048-133318057-C,10-133318081-133318090-C,10-133318148-133318156-C,10-133318213-133318221-C,10-133318276-133318286-C,10-133318344-133318355-C,10-133318379-133318388-C;MOTIFS=CCCCCCCCCAGACACAGAGATGGAAAGACCACA,CCCCCCCCCCCAGACACAGAGATGGAAAGACCACA,C,CA,ACC;STRUC=<VC34371>	HPRC,HGSVC,1KG-ONT	No	0.181	Yes	NA,NA	NA	NA
chr10:133318460	347863	INS	71	0.8001	0.6952	12	TUBGCP2(5.6337e-11,0.762)	NA	NA	NA	NA	NA	NA	NA	enhancer	No	NA	HPRC,HGSVC,1KG-ONT	No	5.243	Yes	NA,NA	NA	NA
chr10:133320193	347864	DEL	63	0.8229	0.6716	4	NA	NA	NA	NA	NA	NA	NA	NA	NA	No	NA	HPRC	Yes	2.0	Yes	NA,NA	NA	NA
chr10:133320238	347865	DEL	52	0.9617	0.1672	8	NA	NA	NA	NA	NA	NA	NA	NA	NA	No	NA	HPRC	Yes	1.981	Yes	NA,NA	NA	NA
chr10:133321164	347866	DEL	67	0.946	0.2241	12	NA	NA	NA	NA	NA	NA	NA	NA	NA	No	NA	HGSVC,1KG-ONT	No	0.614	Yes	NA,NA	NA	NA
chr10:133324575	347867	DEL	65	0.8842	0.4298	1	CALY(0.00038951,1.549)	NA	NA	NA	NA	NA	NA	NA	NA	No	ID=10-133324560-133324671-TGGCTGGGGTGGGCGGGGCTGCAGAGCTGCTGC,10-133324585-133324595-GCT,10-133324618-133324628-GCT,10-133324651-133324661-GCT,10-133324733-133324800-GCTGGGGCTGGGGTGGGGAT;MOTIFS=GCT,TGGCTGGGGTGGGCGGGGCTGCAGAGCTGCTGC,GCTGGGGCTGGGGTGGGGAT;STRUC=<VC34372>	NA	No	0.17	No	NA,NA	NA	NA
chr10:133331597	347868	INS	131	0.8455	0.5868	1	CALY(0.00038951,1.549)	NA	NA	NA	NA	NA	NA	NA	NA	No	NA	NA	No	1.638	No	NA,NA	NA	NA
chr10:133333743	347872	INS	312	0.9406	0.2531	311	CALY(0.00038951,1.549)	NA	NA	NA	NA	NA	NA	NA	NA	No	ID=10-133333743-133333893-GGAAGGCTCTGAGGGGGGAAGGATCTGAGGGG,10-133334323-133334379-GGGGAAGGCTCTGAGG;MOTIFS=GGGGAAGGCTCTGAGG,GGAAGGCTCTGAGGGGGGAAGGATCTGAGGGG;STRUC=<VC34374>	HPRC,HGSVC,1KG-ONT	No	0.108	Yes	NA,NA	NA	NA
chr10:133333743	347874	INS	347	0.81	0.6587	29	CALY(0.00038951,1.549)	NA	NA	NA	NA	NA	NA	NA	NA	No	ID=10-133333743-133333893-GGAAGGCTCTGAGGGGGGAAGGATCTGAGGGG,10-133334323-133334379-GGGGAAGGCTCTGAGG;MOTIFS=GGGGAAGGCTCTGAGG,GGAAGGCTCTGAGGGGGGAAGGATCTGAGGGG;STRUC=<VC34374>	HPRC,HGSVC,1KG-ONT	No	0.108	Yes	NA,NA	NA	NA
chr10:133333743	347873	INS	437	0.8178	0.6495	152	CALY(0.00038951,1.549)	NA	NA	NA	NA	NA	NA	NA	NA	No	ID=10-133333743-133333893-GGAAGGCTCTGAGGGGGGAAGGATCTGAGGGG,10-133334323-133334379-GGGGAAGGCTCTGAGG;MOTIFS=GGGGAAGGCTCTGAGG,GGAAGGCTCTGAGGGGGGAAGGATCTGAGGGG;STRUC=<VC34374>	HPRC,HGSVC,1KG-ONT	No	0.108	Yes	NA,NA	NA	NA
chr10:133333743	347871	INS	280	0.8911	0.3886	64	CALY(0.00038951,1.549)	NA	NA	NA	NA	NA	NA	NA	NA	No	ID=10-133333743-133333893-GGAAGGCTCTGAGGGGGGAAGGATCTGAGGGG,10-133334323-133334379-GGGGAAGGCTCTGAGG;MOTIFS=GGGGAAGGCTCTGAGG,GGAAGGCTCTGAGGGGGGAAGGATCTGAGGGG;STRUC=<VC34374>	HPRC,HGSVC,1KG-ONT	No	0.108	Yes	NA,NA	NA	NA
chr10:133333743	347870	INS	248	0.8893	0.4018	41	CALY(0.00038951,1.549)	NA	NA	NA	NA	NA	NA	NA	NA	No	ID=10-133333743-133333893-GGAAGGCTCTGAGGGGGGAAGGATCTGAGGGG,10-133334323-133334379-GGGGAAGGCTCTGAGG;MOTIFS=GGGGAAGGCTCTGAGG,GGAAGGCTCTGAGGGGGGAAGGATCTGAGGGG;STRUC=<VC34374>	HPRC,HGSVC,1KG-ONT	No	0.108	Yes	NA,NA	NA	NA
chr10:133333743	347869	INS	344	0.8251	0.6468	94	CALY(0.00038951,1.549)	NA	NA	NA	NA	NA	NA	NA	NA	No	ID=10-133333743-133333893-GGAAGGCTCTGAGGGGGGAAGGATCTGAGGGG,10-133334323-133334379-GGGGAAGGCTCTGAGG;MOTIFS=GGGGAAGGCTCTGAGG,GGAAGGCTCTGAGGGGGGAAGGATCTGAGGGG;STRUC=<VC34374>	HPRC,HGSVC,1KG-ONT	No	0.108	Yes	NA,NA	NA	NA
chr10:133333750	347875	INS	296	0.8446	0.6007	6	CALY(0.00038951,1.549)	NA	NA	NA	NA	NA	NA	NA	NA	No	ID=10-133333743-133333893-GGAAGGCTCTGAGGGGGGAAGGATCTGAGGGG,10-133334323-133334379-GGGGAAGGCTCTGAGG;MOTIFS=GGGGAAGGCTCTGAGG,GGAAGGCTCTGAGGGGGGAAGGATCTGAGGGG;STRUC=<VC34374>	HPRC,HGSVC,1KG-ONT	No	0.108	Yes	NA,NA	NA	NA
chr10:133333756	347876	INS	216	0.8642	0.5204	29	CALY(0.00038951,1.549)	NA	NA	NA	NA	NA	NA	NA	NA	No	ID=10-133333743-133333893-GGAAGGCTCTGAGGGGGGAAGGATCTGAGGGG,10-133334323-133334379-GGGGAAGGCTCTGAGG;MOTIFS=GGGGAAGGCTCTGAGG,GGAAGGCTCTGAGGGGGGAAGGATCTGAGGGG;STRUC=<VC34374>	HPRC,HGSVC,1KG-ONT	No	0.108	Yes	NA,NA	NA	NA
chr10:133333757	347877	INS	184	0.8112	0.6606	163	CALY(0.00038951,1.549)	NA	NA	NA	NA	NA	NA	NA	NA	No	ID=10-133333743-133333893-GGAAGGCTCTGAGGGGGGAAGGATCTGAGGGG,10-133334323-133334379-GGGGAAGGCTCTGAGG;MOTIFS=GGGGAAGGCTCTGAGG,GGAAGGCTCTGAGGGGGGAAGGATCTGAGGGG;STRUC=<VC34374>	HPRC,HGSVC	No	0.108	Yes	NA,NA	NA	NA
chr10:133333757	347878	INS	591	0.837	0.6182	518	CALY(0.00038951,1.549)	NA	NA	NA	NA	NA	NA	NA	NA	No	ID=10-133333743-133333893-GGAAGGCTCTGAGGGGGGAAGGATCTGAGGGG,10-133334323-133334379-GGGGAAGGCTCTGAGG;MOTIFS=GGGGAAGGCTCTGAGG,GGAAGGCTCTGAGGGGGGAAGGATCTGAGGGG;STRUC=<VC34374>	HGSVC	No	0.108	Yes	NA,NA	NA	NA
chr10:133333820	347879	INS	151	0.832	0.6191	11	CALY(0.00038951,1.549)	NA	NA	NA	NA	NA	NA	NA	NA	No	ID=10-133333743-133333893-GGAAGGCTCTGAGGGGGGAAGGATCTGAGGGG,10-133334323-133334379-GGGGAAGGCTCTGAGG;MOTIFS=GGGGAAGGCTCTGAGG,GGAAGGCTCTGAGGGGGGAAGGATCTGAGGGG;STRUC=<VC34374>	HPRC,1KG-ONT	No	0.108	Yes	NA,NA	NA	NA
chr10:133333968	347881	INS	188	0.9706	0.1353	4	CALY(0.00038951,1.549)	NA	NA	NA	NA	NA	NA	NA	NA	No	ID=10-133333743-133333893-GGAAGGCTCTGAGGGGGGAAGGATCTGAGGGG,10-133334323-133334379-GGGGAAGGCTCTGAGG;MOTIFS=GGGGAAGGCTCTGAGG,GGAAGGCTCTGAGGGGGGAAGGATCTGAGGGG;STRUC=<VC34374>	HPRC,HGSVC	No	0.108	Yes	NA,NA	NA	NA
chr10:133334156	347882	INS	62	0.795	0.6962	11	CALY(0.00038951,1.549)	NA	NA	NA	NA	NA	NA	NA	NA	No	ID=10-133333743-133333893-GGAAGGCTCTGAGGGGGGAAGGATCTGAGGGG,10-133334323-133334379-GGGGAAGGCTCTGAGG;MOTIFS=GGGGAAGGCTCTGAGG,GGAAGGCTCTGAGGGGGGAAGGATCTGAGGGG;STRUC=<VC34374>	HPRC,HGSVC	No	0.108	No	NA,NA	NA	NA
chr10:133334250	347883	INS	298	0.9083	0.3379	42	CALY(0.00038951,1.549)	NA	NA	NA	NA	NA	NA	NA	NA	No	ID=10-133333743-133333893-GGAAGGCTCTGAGGGGGGAAGGATCTGAGGGG,10-133334323-133334379-GGGGAAGGCTCTGAGG;MOTIFS=GGGGAAGGCTCTGAGG,GGAAGGCTCTGAGGGGGGAAGGATCTGAGGGG;STRUC=<VC34374>	HPRC,HGSVC,1KG-ONT	No	0.108	Yes	NA,NA	NA	NA
chr10:133334332	347886	INS	251	0.8735	0.4807	28	CALY(0.00038951,1.549)	NA	NA	NA	NA	NA	NA	NA	NA	No	ID=10-133333743-133333893-GGAAGGCTCTGAGGGGGGAAGGATCTGAGGGG,10-133334323-133334379-GGGGAAGGCTCTGAGG;MOTIFS=GGGGAAGGCTCTGAGG,GGAAGGCTCTGAGGGGGGAAGGATCTGAGGGG;STRUC=<VC34374>	HPRC,HGSVC,1KG-ONT	No	0.108	Yes	NA,NA	NA	NA
chr10:133334332	347887	INS	216	0.8215	0.6945	23	CALY(0.00038951,1.549)	NA	NA	NA	NA	NA	NA	NA	NA	No	ID=10-133333743-133333893-GGAAGGCTCTGAGGGGGGAAGGATCTGAGGGG,10-133334323-133334379-GGGGAAGGCTCTGAGG;MOTIFS=GGGGAAGGCTCTGAGG,GGAAGGCTCTGAGGGGGGAAGGATCTGAGGGG;STRUC=<VC34374>	HPRC,HGSVC	No	0.108	Yes	NA,NA	NA	NA
chr10:133334339	347896	INS	330	0.8082	0.699	49	CALY(0.00038951,1.549)	NA	NA	NA	NA	NA	NA	NA	NA	No	ID=10-133333743-133333893-GGAAGGCTCTGAGGGGGGAAGGATCTGAGGGG,10-133334323-133334379-GGGGAAGGCTCTGAGG;MOTIFS=GGGGAAGGCTCTGAGG,GGAAGGCTCTGAGGGGGGAAGGATCTGAGGGG;STRUC=<VC34374>	HPRC,HGSVC,1KG-ONT	No	0.108	Yes	NA,NA	NA	NA
chr10:133334339	347895	INS	593	0.8531	0.5377	1	CALY(0.00038951,1.549)	NA	NA	NA	NA	NA	NA	NA	NA	No	ID=10-133333743-133333893-GGAAGGCTCTGAGGGGGGAAGGATCTGAGGGG,10-133334323-133334379-GGGGAAGGCTCTGAGG;MOTIFS=GGGGAAGGCTCTGAGG,GGAAGGCTCTGAGGGGGGAAGGATCTGAGGGG;STRUC=<VC34374>	HPRC,HGSVC,1KG-ONT	No	0.108	No	NA,NA	NA	NA
chr10:133334339	347894	INS	312	0.9607	0.1732	349	CALY(0.00038951,1.549)	NA	NA	NA	NA	NA	NA	NA	NA	No	ID=10-133333743-133333893-GGAAGGCTCTGAGGGGGGAAGGATCTGAGGGG,10-133334323-133334379-GGGGAAGGCTCTGAGG;MOTIFS=GGGGAAGGCTCTGAGG,GGAAGGCTCTGAGGGGGGAAGGATCTGAGGGG;STRUC=<VC34374>	HPRC,HGSVC,1KG-ONT	No	0.108	Yes	NA,NA	NA	NA
chr10:133334339	347893	INS	420	0.8381	0.6114	4	CALY(0.00038951,1.549)	NA	NA	NA	NA	NA	NA	NA	NA	No	ID=10-133333743-133333893-GGAAGGCTCTGAGGGGGGAAGGATCTGAGGGG,10-133334323-133334379-GGGGAAGGCTCTGAGG;MOTIFS=GGGGAAGGCTCTGAGG,GGAAGGCTCTGAGGGGGGAAGGATCTGAGGGG;STRUC=<VC34374>	HPRC,HGSVC,1KG-ONT	No	0.108	No	NA,NA	NA	NA
chr10:133334339	347892	INS	843	0.8381	0.6066	45	CALY(0.00038951,1.549)	NA	NA	NA	NA	NA	NA	NA	NA	No	ID=10-133333743-133333893-GGAAGGCTCTGAGGGGGGAAGGATCTGAGGGG,10-133334323-133334379-GGGGAAGGCTCTGAGG;MOTIFS=GGGGAAGGCTCTGAGG,GGAAGGCTCTGAGGGGGGAAGGATCTGAGGGG;STRUC=<VC34374>	HPRC,HGSVC,1KG-ONT	No	0.108	Yes	NA,NA	NA	NA
chr10:133334339	347891	INS	63	0.8229	0.6888	1	CALY(0.00038951,1.549)	NA	NA	NA	NA	NA	NA	NA	NA	No	ID=10-133333743-133333893-GGAAGGCTCTGAGGGGGGAAGGATCTGAGGGG,10-133334323-133334379-GGGGAAGGCTCTGAGG;MOTIFS=GGGGAAGGCTCTGAGG,GGAAGGCTCTGAGGGGGGAAGGATCTGAGGGG;STRUC=<VC34374>	HPRC,HGSVC	No	0.108	Yes	NA,NA	NA	NA
chr10:133334339	347890	INS	153	0.8429	0.5906	2	CALY(0.00038951,1.549)	NA	NA	NA	NA	NA	NA	NA	NA	No	ID=10-133333743-133333893-GGAAGGCTCTGAGGGGGGAAGGATCTGAGGGG,10-133334323-133334379-GGGGAAGGCTCTGAGG;MOTIFS=GGGGAAGGCTCTGAGG,GGAAGGCTCTGAGGGGGGAAGGATCTGAGGGG;STRUC=<VC34374>	HPRC,HGSVC,1KG-ONT	No	0.108	No	NA,NA	NA	NA
chr10:133334339	347888	INS	926	0.8198	0.6791	15	CALY(0.00038951,1.549)	NA	NA	NA	NA	NA	NA	NA	NA	No	ID=10-133333743-133333893-GGAAGGCTCTGAGGGGGGAAGGATCTGAGGGG,10-133334323-133334379-GGGGAAGGCTCTGAGG;MOTIFS=GGGGAAGGCTCTGAGG,GGAAGGCTCTGAGGGGGGAAGGATCTGAGGGG;STRUC=<VC34374>	HPRC,1KG-ONT	No	0.108	Yes	NA,NA	NA	NA
chr10:133334355	347898	INS	295	0.9127	0.3075	72	CALY(0.00038951,1.549)	NA	NA	NA	NA	NA	NA	NA	NA	No	ID=10-133333743-133333893-GGAAGGCTCTGAGGGGGGAAGGATCTGAGGGG,10-133334323-133334379-GGGGAAGGCTCTGAGG;MOTIFS=GGGGAAGGCTCTGAGG,GGAAGGCTCTGAGGGGGGAAGGATCTGAGGGG;STRUC=<VC34374>	HPRC,HGSVC,1KG-ONT	No	0.108	Yes	NA,NA	NA	NA
chr10:133334371	347899	INS	434	0.8103	0.6747	25	CALY(0.00038951,1.549)	NA	NA	NA	NA	NA	NA	NA	NA	No	ID=10-133333743-133333893-GGAAGGCTCTGAGGGGGGAAGGATCTGAGGGG,10-133334323-133334379-GGGGAAGGCTCTGAGG;MOTIFS=GGGGAAGGCTCTGAGG,GGAAGGCTCTGAGGGGGGAAGGATCTGAGGGG;STRUC=<VC34374>	HPRC,HGSVC,1KG-ONT	No	1.638	Yes	NA,NA	NA	NA
chr10:133334371	347900	INS	557	0.9141	0.3155	6	CALY(0.00038951,1.549)	NA	NA	NA	NA	NA	NA	NA	NA	No	ID=10-133333743-133333893-GGAAGGCTCTGAGGGGGGAAGGATCTGAGGGG,10-133334323-133334379-GGGGAAGGCTCTGAGG;MOTIFS=GGGGAAGGCTCTGAGG,GGAAGGCTCTGAGGGGGGAAGGATCTGAGGGG;STRUC=<VC34374>	HPRC,HGSVC	No	1.638	Yes	NA,NA	NA	NA
chr10:133334566	347902	INS	107	0.8172	0.661	2	CALY(0.00038951,1.549)	NA	NA	NA	NA	NA	NA	NA	enhancer	No	NA	HPRC,HGSVC,1KG-ONT	No	0.102	Yes	NA,NA	NA	NA
chr10:133336865	347903	INS	60	0.8709	0.5725	1	CALY(0.00038951,1.549)	NA	NA	NA	NA	NA	NA	NA	promoter	No	NA	NA	No	11.61	No	NA,NA	NA	NA
chr10:133350892	347904	DEL	64	0.9168	0.3267	7	PRAP1(1.3639e-05,1.401)	NA	NA	NA	NA	NA	NA	NA	NA	No	NA	NA	No	1.325	Yes	NA,NA	NA	NA
chr10:133359050	347905	DEL	286	0.8489	0.5824	1	NA	NA	NA	NA	NA	NA	NA	NA	NA	No	NA	NA	No	0.074	No	NA,NA	NA	NA
chr10:133366614	347906	INS	184	0.8748	0.4594	1	ECHS1(0.0009322,0.907)	ECHS1(0.0009322,0.907)	NA	NA	NA	NA	NA	NA	NA	No	NA	NA	Yes	2.095	No	NA,NA	NA	NA
chr10:133366614	347907	DEL	184	0.9062	0.342	4	ECHS1(0.0009322,0.907)	ECHS1(0.0009322,0.907)	NA	NA	NA	NA	NA	NA	NA	No	NA	HGSVC	No	3.491	Yes	NA,NA	NA	NA
chr10:133366702	347908	INS	92	0.8443	0.5667	35	ECHS1(0.0009322,0.907)	ECHS1(0.0009322,0.907)	NA	NA	NA	NA	NA	NA	NA	No	NA	HGSVC	Yes	2.095	Yes	NA,NA	NA	NA
chr10:133366822	347909	INS	95	0.8909	0.3998	158	ECHS1(0.0009322,0.907)	ECHS1(0.0009322,0.907)	NA	NA	NA	NA	NA	NA	NA	No	NA	HGSVC	Yes	2.095	Yes	NA,NA	NA	NA
chr10:133367261	347910	INS	353	0.8149	0.6862	1	ECHS1(0.0009322,0.907)	ECHS1(0.0009322,0.907)	NA	NA	NA	NA	NA	NA	NA	No	NA	NA	Yes	2.008	No	NA,NA	NA	NA
chr10:133369344	347911	DEL	100	0.9549	0.195	818	ECHS1(0.0009322,0.907)	ECHS1(0.0009322,0.907)	NA	NA	NA	NA	NA	NA	NA	No	ID=10-133369272-133369281-CTG;MOTIFS=CTG;STRUC=(CTG)n	HPRC,HGSVC,1KG-ONT	Yes	1.963	Yes	NA,NA	NA	NA
chr10:133369411	347912	DEL	50	0.8425	0.5962	397	ECHS1(0.0009322,0.907)	ECHS1(0.0009322,0.907)	NA	NA	NA	NA	NA	NA	NA	No	ID=10-133369272-133369281-CTG;MOTIFS=CTG;STRUC=(CTG)n	HPRC,HGSVC	No	0.035	Yes	NA,NA	NA	NA
chr10:133369427	347913	INS	100	0.8296	0.6139	24	ECHS1(0.0009322,0.907)	ECHS1(0.0009322,0.907)	NA	NA	NA	NA	NA	NA	NA	No	ID=10-133369272-133369281-CTG;MOTIFS=CTG;STRUC=(CTG)n	NA	No	0.193	Yes	NA,NA	NA	NA
chr10:133369540	347914	INS	50	0.8215	0.6866	1	ECHS1(0.0009322,0.907)	ECHS1(0.0009322,0.907)	NA	NA	NA	NA	NA	NA	NA	No	NA	NA	No	0.193	No	NA,NA	NA	NA
chr10:133370895	347915	INS	89	0.8077	0.6944	1	ECHS1(0.0009322,0.907)	ECHS1(0.0009322,0.907)	NA	NA	NA	NA	NA	NA	NA	No	NA	NA	No	2.095	No	NA,NA	NA	NA
chr10:133372941	347916	DEL	67	0.9143	0.3453	21	ECHS1(0.0009322,0.907)	ECHS1(0.0009322,0.907)	NA	NA	NA	NA	NA	NA	NA	No	NA	HPRC,1KG-ONT	Yes	0.138	Yes	NA,NA	NA	NA
chr10:133372957	347917	INS	113	0.8818	0.4269	14	ECHS1(0.0009322,0.907)	ECHS1(0.0009322,0.907)	NA	NA	NA	NA	NA	NA	NA	No	NA	HPRC,HGSVC,1KG-ONT	Yes	2.128	Yes	NA,NA	NA	NA
chr10:133372957	347918	DEL	87	0.8415	0.58	1	ECHS1(0.0009322,0.907)	ECHS1(0.0009322,0.907)	NA	NA	NA	NA	NA	NA	NA	No	NA	HPRC,1KG-ONT	Yes	0.149	No	NA,NA	NA	NA
chr10:133373025	347919	INS	106	0.803	0.6815	73	ECHS1(0.0009322,0.907)	ECHS1(0.0009322,0.907)	NA	NA	NA	NA	NA	NA	NA	No	NA	HPRC,HGSVC,1KG-ONT	Yes	6.388	Yes	NA,NA	NA	NA
chr10:133373698	347920	INS	65	0.9084	0.5062	1	NA	NA	NA	NA	NA	NA	NA	NA	promoter	No	ID=10-133373592-133373610-CGCCCC;MOTIFS=CGCCCC;STRUC=(CGCCCC)n	HPRC	No	3.309	No	NA,NA	NA	NA
chr10:133379055	347921	DEL	50	0.8297	0.6326	4	NA	NA	NA	NA	NA	NA	NA	NA	promoter	No	ID=10-133379037-133379074-TCCCCGCCCC,10-133379063-133379069-CCCCTC,10-133379065-133379114-CCTCCCCGCG,10-133379075-133379080-CCTCC,10-133379095-133379164-CCTCCCCGCGCCTCCCCGCC,10-133379125-133379140-CCTCC,10-133379145-133379184-CCTCCCCGCC,10-133379153-133379178-CCCCT;MOTIFS=CCTCCCCGCG,CCCCT,CCTCCCCGCGCCTCCCCGCC,CCTCC,TCCCCGCCCC,CCCCTC,CCTCCCCGCC;STRUC=<VC34380>	NA	No	0.032	Yes	NA,NA	NA	NA
chr10:133379062	347922	INS	112	0.9097	0.3413	3	NA	NA	NA	NA	NA	NA	NA	NA	promoter	No	ID=10-133379037-133379074-TCCCCGCCCC,10-133379063-133379069-CCCCTC,10-133379065-133379114-CCTCCCCGCG,10-133379075-133379080-CCTCC,10-133379095-133379164-CCTCCCCGCGCCTCCCCGCC,10-133379125-133379140-CCTCC,10-133379145-133379184-CCTCCCCGCC,10-133379153-133379178-CCCCT;MOTIFS=CCTCCCCGCG,CCCCT,CCTCCCCGCGCCTCCCCGCC,CCTCC,TCCCCGCCCC,CCCCTC,CCTCCCCGCC;STRUC=<VC34380>	HPRC,1KG-ONT	No	0.092	Yes	NA,NA	NA	NA
chr10:133379066	347923	DEL	59	0.8243	0.6411	5	NA	NA	NA	NA	NA	NA	NA	NA	promoter	No	ID=10-133379037-133379074-TCCCCGCCCC,10-133379063-133379069-CCCCTC,10-133379065-133379114-CCTCCCCGCG,10-133379075-133379080-CCTCC,10-133379095-133379164-CCTCCCCGCGCCTCCCCGCC,10-133379125-133379140-CCTCC,10-133379145-133379184-CCTCCCCGCC,10-133379153-133379178-CCCCT;MOTIFS=CCTCCCCGCG,CCCCT,CCTCCCCGCGCCTCCCCGCC,CCTCC,TCCCCGCCCC,CCCCTC,CCTCCCCGCC;STRUC=<VC34380>	NA	No	0.028	Yes	NA,NA	NA	NA
chr10:133379075	347924	INS	120	0.7979	0.6839	4	NA	NA	NA	NA	NA	NA	NA	NA	promoter	No	ID=10-133379037-133379074-TCCCCGCCCC,10-133379063-133379069-CCCCTC,10-133379065-133379114-CCTCCCCGCG,10-133379075-133379080-CCTCC,10-133379095-133379164-CCTCCCCGCGCCTCCCCGCC,10-133379125-133379140-CCTCC,10-133379145-133379184-CCTCCCCGCC,10-133379153-133379178-CCCCT;MOTIFS=CCTCCCCGCG,CCCCT,CCTCCCCGCGCCTCCCCGCC,CCTCC,TCCCCGCCCC,CCCCTC,CCTCCCCGCC;STRUC=<VC34380>	HPRC,1KG-ONT	No	0.092	No	NA,NA	NA	NA
chr10:133379075	347925	INS	90	0.9092	0.6168	14	NA	NA	NA	NA	NA	NA	NA	NA	promoter	No	ID=10-133379037-133379074-TCCCCGCCCC,10-133379063-133379069-CCCCTC,10-133379065-133379114-CCTCCCCGCG,10-133379075-133379080-CCTCC,10-133379095-133379164-CCTCCCCGCGCCTCCCCGCC,10-133379125-133379140-CCTCC,10-133379145-133379184-CCTCCCCGCC,10-133379153-133379178-CCCCT;MOTIFS=CCTCCCCGCG,CCCCT,CCTCCCCGCGCCTCCCCGCC,CCTCC,TCCCCGCCCC,CCCCTC,CCTCCCCGCC;STRUC=<VC34380>	HPRC,1KG-ONT	No	0.092	Yes	NA,NA	NA	NA
chr10:133379085	347926	DEL	70	0.8426	0.5757	14	NA	NA	NA	NA	NA	NA	NA	NA	promoter	No	ID=10-133379037-133379074-TCCCCGCCCC,10-133379063-133379069-CCCCTC,10-133379065-133379114-CCTCCCCGCG,10-133379075-133379080-CCTCC,10-133379095-133379164-CCTCCCCGCGCCTCCCCGCC,10-133379125-133379140-CCTCC,10-133379145-133379184-CCTCCCCGCC,10-133379153-133379178-CCCCT;MOTIFS=CCTCCCCGCG,CCCCT,CCTCCCCGCGCCTCCCCGCC,CCTCC,TCCCCGCCCC,CCCCTC,CCTCCCCGCC;STRUC=<VC34380>	NA	No	0.029	Yes	NA,NA	NA	NA
chr10:133379153	347927	INS	85	0.8078	0.6832	3	NA	NA	NA	NA	NA	NA	NA	NA	promoter	No	ID=10-133379037-133379074-TCCCCGCCCC,10-133379063-133379069-CCCCTC,10-133379065-133379114-CCTCCCCGCG,10-133379075-133379080-CCTCC,10-133379095-133379164-CCTCCCCGCGCCTCCCCGCC,10-133379125-133379140-CCTCC,10-133379145-133379184-CCTCCCCGCC,10-133379153-133379178-CCCCT;MOTIFS=CCTCCCCGCG,CCCCT,CCTCCCCGCGCCTCCCCGCC,CCTCC,TCCCCGCCCC,CCCCTC,CCTCCCCGCC;STRUC=<VC34380>	HPRC,1KG-ONT	No	1.861	Yes	NA,NA	NA	NA
chr10:133379185	347928	INS	99	0.8112	0.6833	8	NA	NA	NA	NA	NA	NA	NA	NA	promoter	No	ID=10-133379037-133379074-TCCCCGCCCC,10-133379063-133379069-CCCCTC,10-133379065-133379114-CCTCCCCGCG,10-133379075-133379080-CCTCC,10-133379095-133379164-CCTCCCCGCGCCTCCCCGCC,10-133379125-133379140-CCTCC,10-133379145-133379184-CCTCCCCGCC,10-133379153-133379178-CCCCT;MOTIFS=CCTCCCCGCG,CCCCT,CCTCCCCGCGCCTCCCCGCC,CCTCC,TCCCCGCCCC,CCCCTC,CCTCCCCGCC;STRUC=<VC34380>	HPRC,1KG-ONT	No	4.197	Yes	NA,NA	NA	NA
chr10:133387174	347929	INS	199	0.8107	0.6733	1	PAOX(5.4296e-13,1.292)	NA	NA	NA	NA	NA	NA	NA	NA	No	NA	NA	No	0.193	No	NA,NA	NA	NA
chr10:133388820	347930	DEL	70	0.8596	0.5323	3	PAOX(5.4296e-13,1.292)	NA	NA	NA	NA	NA	NA	NA	NA	No	ID=10-133388829-133388960-GGGCTCTCTTTCTCCATGCAGGTCTGGTCATCCCA;MOTIFS=GGGCTCTCTTTCTCCATGCAGGTCTGGTCATCCCA;STRUC=(GGGCTCTCTTTCTCCATGCAGGTCTGGTCATCCCA)n	NA	Yes	3.269	Yes	NA,NA	NA	NA
chr10:133392401	347931	DEL	286	0.8679	0.4975	1	NA	NA	NA	NA	NA	NA	NA	NA	NA	No	NA	NA	Yes	0.076	No	NA,NA	NA	NA
chr10:133397401	347932	INS	2520	0.9218	0.3181	28	NA	NA	NA	NA	NA	NA	NA	NA	NA	No	NA	HPRC,HGSVC,1KG-ONT	Yes	3.3	Yes	NA,NA	NA	NA
chr10:133397401	347933	INS	2657	0.9302	0.2594	157	NA	NA	NA	NA	NA	NA	NA	NA	NA	No	NA	HPRC,HGSVC,1KG-ONT	Yes	3.3	Yes	NA,NA	NA	NA
chr10:133402966	347934	INS	53	0.8923	0.3957	3	NA	NA	NA	NA	NA	NA	NA	NA	NA	No	NA	NA	No	0.038	No	NA,NA	NA	NA
chr10:133403044	347935	INS	106	0.934	0.2652	140	NA	NA	NA	NA	NA	NA	NA	NA	NA	No	NA	HPRC,HGSVC,1KG-ONT	No	0.038	Yes	NA,NA	NA	NA
chr10:133403044	347936	INS	107	0.8793	0.4375	91	NA	NA	NA	NA	NA	NA	NA	NA	NA	No	NA	HPRC,HGSVC,1KG-ONT	No	0.038	Yes	NA,NA	NA	NA
chr10:133403044	347937	DEL	53	0.8616	0.5294	55	NA	NA	NA	NA	NA	NA	NA	NA	NA	No	ID=10-133403044-133403340-TCCCTGCTCCTCCTTCGTGAAATCAAGGAAACGAGCGTTCCCGTCACCCCCAG;MOTIFS=TCCCTGCTCCTCCTTCGTGAAATCAAGGAAACGAGCGTTCCCGTCACCCCCAG;STRUC=(TCCCTGCTCCTCCTTCGTGAAATCAAGGAAACGAGCGTTCCCGTCACCCCCAG)n	HPRC,HGSVC,1KG-ONT	No	0.039	Yes	NA,NA	NA	NA
chr10:133403096	347939	INS	159	0.8847	0.4381	51	NA	NA	NA	NA	NA	NA	NA	NA	NA	No	ID=10-133403044-133403340-TCCCTGCTCCTCCTTCGTGAAATCAAGGAAACGAGCGTTCCCGTCACCCCCAG;MOTIFS=TCCCTGCTCCTCCTTCGTGAAATCAAGGAAACGAGCGTTCCCGTCACCCCCAG;STRUC=(TCCCTGCTCCTCCTTCGTGAAATCAAGGAAACGAGCGTTCCCGTCACCCCCAG)n	HPRC,HGSVC	No	0.038	Yes	NA,NA	NA	NA
chr10:133403129	347940	DEL	212	0.8785	0.4357	268	NA	NA	NA	NA	NA	NA	NA	NA	NA	No	ID=10-133403044-133403340-TCCCTGCTCCTCCTTCGTGAAATCAAGGAAACGAGCGTTCCCGTCACCCCCAG;MOTIFS=TCCCTGCTCCTCCTTCGTGAAATCAAGGAAACGAGCGTTCCCGTCACCCCCAG;STRUC=(TCCCTGCTCCTCCTTCGTGAAATCAAGGAAACGAGCGTTCCCGTCACCCCCAG)n	HPRC,HGSVC,1KG-ONT	No	0.055	Yes	NA,NA	NA	NA
chr10:133403288	347941	DEL	53	0.927	0.2666	448	NA	NA	NA	NA	NA	NA	NA	NA	NA	No	ID=10-133403044-133403340-TCCCTGCTCCTCCTTCGTGAAATCAAGGAAACGAGCGTTCCCGTCACCCCCAG;MOTIFS=TCCCTGCTCCTCCTTCGTGAAATCAAGGAAACGAGCGTTCCCGTCACCCCCAG;STRUC=(TCCCTGCTCCTCCTTCGTGAAATCAAGGAAACGAGCGTTCCCGTCACCCCCAG)n	HPRC,HGSVC,1KG-ONT	No	0.269	Yes	NA,NA	NA	NA
chr10:133403341	347942	INS	53	0.8415	0.5761	26	NA	NA	NA	NA	NA	NA	NA	NA	NA	No	ID=10-133403044-133403340-TCCCTGCTCCTCCTTCGTGAAATCAAGGAAACGAGCGTTCCCGTCACCCCCAG;MOTIFS=TCCCTGCTCCTCCTTCGTGAAATCAAGGAAACGAGCGTTCCCGTCACCCCCAG;STRUC=(TCCCTGCTCCTCCTTCGTGAAATCAAGGAAACGAGCGTTCCCGTCACCCCCAG)n	NA	No	0.038	Yes	NA,NA	NA	NA
chr10:133415959	347943	INS	60	0.8504	0.5647	156	NA	NA	NA	NA	NA	NA	NA	NA	NA	No	NA	HPRC,HGSVC,1KG-ONT	Yes	0.172	Yes	NA,NA	NA	NA
chr10:133415974	347946	INS	74	0.8967	0.3872	90	NA	NA	NA	NA	NA	NA	NA	NA	NA	No	ID=10-133415959-133415974-GCGGGTGTCGGGCAG;MOTIFS=GCGGGTGTCGGGCAG;STRUC=(GCGGGTGTCGGGCAG)n	HPRC,HGSVC,1KG-ONT	Yes	0.092	Yes	NA,NA	NA	NA
chr10:133415974	347947	INS	89	0.8575	0.5194	165	NA	NA	NA	NA	NA	NA	NA	NA	NA	No	ID=10-133415959-133415974-GCGGGTGTCGGGCAG;MOTIFS=GCGGGTGTCGGGCAG;STRUC=(GCGGGTGTCGGGCAG)n	HPRC,HGSVC	Yes	0.092	Yes	NA,NA	NA	NA
chr10:133415976	347948	INS	65	0.8704	0.6312	9	NA	NA	NA	NA	NA	NA	NA	NA	NA	No	ID=10-133415959-133415974-GCGGGTGTCGGGCAG;MOTIFS=GCGGGTGTCGGGCAG;STRUC=(GCGGGTGTCGGGCAG)n	HPRC,HGSVC,1KG-ONT	Yes	0.089	No	NA,NA	NA	NA
chr10:133415982	347949	INS	87	0.8841	0.4386	1	NA	NA	NA	NA	NA	NA	NA	NA	NA	No	ID=10-133415959-133415974-GCGGGTGTCGGGCAG;MOTIFS=GCGGGTGTCGGGCAG;STRUC=(GCGGGTGTCGGGCAG)n	HPRC,HGSVC	Yes	0.089	No	NA,NA	NA	NA
chr10:133416005	347950	INS	62	0.8014	0.6839	4	NA	NA	NA	NA	NA	NA	NA	NA	NA	No	ID=10-133415959-133415974-GCGGGTGTCGGGCAG;MOTIFS=GCGGGTGTCGGGCAG;STRUC=(GCGGGTGTCGGGCAG)n	HPRC,HGSVC,1KG-ONT	Yes	1.616	No	NA,NA	NA	NA
chr10:133416880	347951	INS	188	0.8511	0.6033	2	NA	NA	NA	NA	NA	NA	NA	NA	NA	No	NA	NA	No	0.193	No	NA,NA	NA	NA
chr10:133431212	347952	INS	76	0.8554	0.5322	12	NA	NA	NA	NA	NA	NA	NA	NA	NA	Yes	NA	HGSVC,1KG-ONT	No	0.199	Yes	NA,NA	NA	NA
chr10:133431212	347954	DEL	684	0.8187	0.6437	703	NA	NA	NA	NA	NA	NA	NA	NA	NA	Yes	ID=10-133431271-133431531-GTGGCCCTCCTGGTCAGGCAGCTCTGGGAAGCCCAGAAAGACAAACTCTGTCACCACAGTATTGCTGGAATTGTAC,10-133431380-133431684-CAGAAAGACAAACTCTGTCACCACAGTATTGCTGGAATTGTACGTGGCCCTCCTGGTCAGGCAGCTCTGGGAAGCCCAGAAAGACAAACTCTGTCACCACAGTATTGCTGGAATTGTACGTGGCCCTCCTGGTCAGGCAGCTCTGGGAAGCT,10-133431456-133431532-CAGAAAGACAAACTCTGTCACCACAGTATTGCTGGAATTGTACGTGGCCCTCCTGGTCAGGCAGCTCTGGGAAGCT,10-133431608-133431975-CAGAAAGACAAACTCTGTCACCACAGTATTGCTGGAATTGTACGTGGCCCTCCTGGTCAGGCAGCTCTGGGAAGCT;MOTIFS=CAGAAAGACAAACTCTGTCACCACAGTATTGCTGGAATTGTACGTGGCCCTCCTGGTCAGGCAGCTCTGGGAAGCCCAGAAAGACAAACTCTGTCACCACAGTATTGCTGGAATTGTACGTGGCCCTCCTGGTCAGGCAGCTCTGGGAAGCT,GTGGCCCTCCTGGTCAGGCAGCTCTGGGAAGCCCAGAAAGACAAACTCTGTCACCACAGTATTGCTGGAATTGTAC,CAGAAAGACAAACTCTGTCACCACAGTATTGCTGGAATTGTACGTGGCCCTCCTGGTCAGGCAGCTCTGGGAAGCT;STRUC=<VC34391>	HPRC,HGSVC,1KG-ONT	No	5.461	Yes	NA,NA	NA	NA
chr10:133431212	347953	DEL	608	0.8921	0.3877	416	NA	NA	NA	NA	NA	NA	NA	NA	NA	Yes	ID=10-133431271-133431531-GTGGCCCTCCTGGTCAGGCAGCTCTGGGAAGCCCAGAAAGACAAACTCTGTCACCACAGTATTGCTGGAATTGTAC,10-133431380-133431684-CAGAAAGACAAACTCTGTCACCACAGTATTGCTGGAATTGTACGTGGCCCTCCTGGTCAGGCAGCTCTGGGAAGCCCAGAAAGACAAACTCTGTCACCACAGTATTGCTGGAATTGTACGTGGCCCTCCTGGTCAGGCAGCTCTGGGAAGCT,10-133431456-133431532-CAGAAAGACAAACTCTGTCACCACAGTATTGCTGGAATTGTACGTGGCCCTCCTGGTCAGGCAGCTCTGGGAAGCT,10-133431608-133431975-CAGAAAGACAAACTCTGTCACCACAGTATTGCTGGAATTGTACGTGGCCCTCCTGGTCAGGCAGCTCTGGGAAGCT;MOTIFS=CAGAAAGACAAACTCTGTCACCACAGTATTGCTGGAATTGTACGTGGCCCTCCTGGTCAGGCAGCTCTGGGAAGCCCAGAAAGACAAACTCTGTCACCACAGTATTGCTGGAATTGTACGTGGCCCTCCTGGTCAGGCAGCTCTGGGAAGCT,GTGGCCCTCCTGGTCAGGCAGCTCTGGGAAGCCCAGAAAGACAAACTCTGTCACCACAGTATTGCTGGAATTGTAC,CAGAAAGACAAACTCTGTCACCACAGTATTGCTGGAATTGTACGTGGCCCTCCTGGTCAGGCAGCTCTGGGAAGCT;STRUC=<VC34391>	HPRC,HGSVC,1KG-ONT	No	2.67	Yes	NA,NA	NA	NA
chr10:133431304	347955	DEL	228	0.8023	0.684	41	NA	NA	NA	NA	NA	NA	NA	NA	NA	Yes	ID=10-133431271-133431531-GTGGCCCTCCTGGTCAGGCAGCTCTGGGAAGCCCAGAAAGACAAACTCTGTCACCACAGTATTGCTGGAATTGTAC,10-133431380-133431684-CAGAAAGACAAACTCTGTCACCACAGTATTGCTGGAATTGTACGTGGCCCTCCTGGTCAGGCAGCTCTGGGAAGCCCAGAAAGACAAACTCTGTCACCACAGTATTGCTGGAATTGTACGTGGCCCTCCTGGTCAGGCAGCTCTGGGAAGCT,10-133431456-133431532-CAGAAAGACAAACTCTGTCACCACAGTATTGCTGGAATTGTACGTGGCCCTCCTGGTCAGGCAGCTCTGGGAAGCT,10-133431608-133431975-CAGAAAGACAAACTCTGTCACCACAGTATTGCTGGAATTGTACGTGGCCCTCCTGGTCAGGCAGCTCTGGGAAGCT;MOTIFS=CAGAAAGACAAACTCTGTCACCACAGTATTGCTGGAATTGTACGTGGCCCTCCTGGTCAGGCAGCTCTGGGAAGCCCAGAAAGACAAACTCTGTCACCACAGTATTGCTGGAATTGTACGTGGCCCTCCTGGTCAGGCAGCTCTGGGAAGCT,GTGGCCCTCCTGGTCAGGCAGCTCTGGGAAGCCCAGAAAGACAAACTCTGTCACCACAGTATTGCTGGAATTGTAC,CAGAAAGACAAACTCTGTCACCACAGTATTGCTGGAATTGTACGTGGCCCTCCTGGTCAGGCAGCTCTGGGAAGCT;STRUC=<VC34391>	HPRC,HGSVC	No	3.505	Yes	NA,NA	NA	NA
chr10:133431380	347956	INS	152	0.8302	0.6139	31	NA	NA	NA	NA	NA	NA	NA	NA	NA	Yes	ID=10-133431271-133431531-GTGGCCCTCCTGGTCAGGCAGCTCTGGGAAGCCCAGAAAGACAAACTCTGTCACCACAGTATTGCTGGAATTGTAC,10-133431380-133431684-CAGAAAGACAAACTCTGTCACCACAGTATTGCTGGAATTGTACGTGGCCCTCCTGGTCAGGCAGCTCTGGGAAGCCCAGAAAGACAAACTCTGTCACCACAGTATTGCTGGAATTGTACGTGGCCCTCCTGGTCAGGCAGCTCTGGGAAGCT,10-133431456-133431532-CAGAAAGACAAACTCTGTCACCACAGTATTGCTGGAATTGTACGTGGCCCTCCTGGTCAGGCAGCTCTGGGAAGCT,10-133431608-133431975-CAGAAAGACAAACTCTGTCACCACAGTATTGCTGGAATTGTACGTGGCCCTCCTGGTCAGGCAGCTCTGGGAAGCT;MOTIFS=CAGAAAGACAAACTCTGTCACCACAGTATTGCTGGAATTGTACGTGGCCCTCCTGGTCAGGCAGCTCTGGGAAGCCCAGAAAGACAAACTCTGTCACCACAGTATTGCTGGAATTGTACGTGGCCCTCCTGGTCAGGCAGCTCTGGGAAGCT,GTGGCCCTCCTGGTCAGGCAGCTCTGGGAAGCCCAGAAAGACAAACTCTGTCACCACAGTATTGCTGGAATTGTAC,CAGAAAGACAAACTCTGTCACCACAGTATTGCTGGAATTGTACGTGGCCCTCCTGGTCAGGCAGCTCTGGGAAGCT;STRUC=<VC34391>	HGSVC	No	8.088	Yes	NA,NA	NA	NA
chr10:133431380	347957	INS	304	0.8307	0.6166	75	NA	NA	NA	NA	NA	NA	NA	NA	NA	Yes	ID=10-133431271-133431531-GTGGCCCTCCTGGTCAGGCAGCTCTGGGAAGCCCAGAAAGACAAACTCTGTCACCACAGTATTGCTGGAATTGTAC,10-133431380-133431684-CAGAAAGACAAACTCTGTCACCACAGTATTGCTGGAATTGTACGTGGCCCTCCTGGTCAGGCAGCTCTGGGAAGCCCAGAAAGACAAACTCTGTCACCACAGTATTGCTGGAATTGTACGTGGCCCTCCTGGTCAGGCAGCTCTGGGAAGCT,10-133431456-133431532-CAGAAAGACAAACTCTGTCACCACAGTATTGCTGGAATTGTACGTGGCCCTCCTGGTCAGGCAGCTCTGGGAAGCT,10-133431608-133431975-CAGAAAGACAAACTCTGTCACCACAGTATTGCTGGAATTGTACGTGGCCCTCCTGGTCAGGCAGCTCTGGGAAGCT;MOTIFS=CAGAAAGACAAACTCTGTCACCACAGTATTGCTGGAATTGTACGTGGCCCTCCTGGTCAGGCAGCTCTGGGAAGCCCAGAAAGACAAACTCTGTCACCACAGTATTGCTGGAATTGTACGTGGCCCTCCTGGTCAGGCAGCTCTGGGAAGCT,GTGGCCCTCCTGGTCAGGCAGCTCTGGGAAGCCCAGAAAGACAAACTCTGTCACCACAGTATTGCTGGAATTGTAC,CAGAAAGACAAACTCTGTCACCACAGTATTGCTGGAATTGTACGTGGCCCTCCTGGTCAGGCAGCTCTGGGAAGCT;STRUC=<VC34391>	HPRC,HGSVC	No	8.088	Yes	NA,NA	NA	NA
chr10:133431380	347958	DEL	152	0.8105	0.6932	25	NA	NA	NA	NA	NA	NA	NA	NA	NA	Yes	ID=10-133431271-133431531-GTGGCCCTCCTGGTCAGGCAGCTCTGGGAAGCCCAGAAAGACAAACTCTGTCACCACAGTATTGCTGGAATTGTAC,10-133431380-133431684-CAGAAAGACAAACTCTGTCACCACAGTATTGCTGGAATTGTACGTGGCCCTCCTGGTCAGGCAGCTCTGGGAAGCCCAGAAAGACAAACTCTGTCACCACAGTATTGCTGGAATTGTACGTGGCCCTCCTGGTCAGGCAGCTCTGGGAAGCT,10-133431456-133431532-CAGAAAGACAAACTCTGTCACCACAGTATTGCTGGAATTGTACGTGGCCCTCCTGGTCAGGCAGCTCTGGGAAGCT,10-133431608-133431975-CAGAAAGACAAACTCTGTCACCACAGTATTGCTGGAATTGTACGTGGCCCTCCTGGTCAGGCAGCTCTGGGAAGCT;MOTIFS=CAGAAAGACAAACTCTGTCACCACAGTATTGCTGGAATTGTACGTGGCCCTCCTGGTCAGGCAGCTCTGGGAAGCCCAGAAAGACAAACTCTGTCACCACAGTATTGCTGGAATTGTACGTGGCCCTCCTGGTCAGGCAGCTCTGGGAAGCT,GTGGCCCTCCTGGTCAGGCAGCTCTGGGAAGCCCAGAAAGACAAACTCTGTCACCACAGTATTGCTGGAATTGTAC,CAGAAAGACAAACTCTGTCACCACAGTATTGCTGGAATTGTACGTGGCCCTCCTGGTCAGGCAGCTCTGGGAAGCT;STRUC=<VC34391>	HGSVC	No	4.015	Yes	NA,NA	NA	NA
chr10:133431456	347963	DEL	304	0.9415	0.2299	21	NA	NA	NA	NA	NA	NA	NA	NA	NA	Yes	ID=10-133431271-133431531-GTGGCCCTCCTGGTCAGGCAGCTCTGGGAAGCCCAGAAAGACAAACTCTGTCACCACAGTATTGCTGGAATTGTAC,10-133431380-133431684-CAGAAAGACAAACTCTGTCACCACAGTATTGCTGGAATTGTACGTGGCCCTCCTGGTCAGGCAGCTCTGGGAAGCCCAGAAAGACAAACTCTGTCACCACAGTATTGCTGGAATTGTACGTGGCCCTCCTGGTCAGGCAGCTCTGGGAAGCT,10-133431456-133431532-CAGAAAGACAAACTCTGTCACCACAGTATTGCTGGAATTGTACGTGGCCCTCCTGGTCAGGCAGCTCTGGGAAGCT,10-133431608-133431975-CAGAAAGACAAACTCTGTCACCACAGTATTGCTGGAATTGTACGTGGCCCTCCTGGTCAGGCAGCTCTGGGAAGCT;MOTIFS=CAGAAAGACAAACTCTGTCACCACAGTATTGCTGGAATTGTACGTGGCCCTCCTGGTCAGGCAGCTCTGGGAAGCCCAGAAAGACAAACTCTGTCACCACAGTATTGCTGGAATTGTACGTGGCCCTCCTGGTCAGGCAGCTCTGGGAAGCT,GTGGCCCTCCTGGTCAGGCAGCTCTGGGAAGCCCAGAAAGACAAACTCTGTCACCACAGTATTGCTGGAATTGTAC,CAGAAAGACAAACTCTGTCACCACAGTATTGCTGGAATTGTACGTGGCCCTCCTGGTCAGGCAGCTCTGGGAAGCT;STRUC=<VC34391>	HPRC,HGSVC	No	4.025	Yes	NA,NA	NA	NA
chr10:133431456	347962	DEL	76	0.9245	0.2983	132	NA	NA	NA	NA	NA	NA	NA	NA	NA	Yes	ID=10-133431271-133431531-GTGGCCCTCCTGGTCAGGCAGCTCTGGGAAGCCCAGAAAGACAAACTCTGTCACCACAGTATTGCTGGAATTGTAC,10-133431380-133431684-CAGAAAGACAAACTCTGTCACCACAGTATTGCTGGAATTGTACGTGGCCCTCCTGGTCAGGCAGCTCTGGGAAGCCCAGAAAGACAAACTCTGTCACCACAGTATTGCTGGAATTGTACGTGGCCCTCCTGGTCAGGCAGCTCTGGGAAGCT,10-133431456-133431532-CAGAAAGACAAACTCTGTCACCACAGTATTGCTGGAATTGTACGTGGCCCTCCTGGTCAGGCAGCTCTGGGAAGCT,10-133431608-133431975-CAGAAAGACAAACTCTGTCACCACAGTATTGCTGGAATTGTACGTGGCCCTCCTGGTCAGGCAGCTCTGGGAAGCT;MOTIFS=CAGAAAGACAAACTCTGTCACCACAGTATTGCTGGAATTGTACGTGGCCCTCCTGGTCAGGCAGCTCTGGGAAGCCCAGAAAGACAAACTCTGTCACCACAGTATTGCTGGAATTGTACGTGGCCCTCCTGGTCAGGCAGCTCTGGGAAGCT,GTGGCCCTCCTGGTCAGGCAGCTCTGGGAAGCCCAGAAAGACAAACTCTGTCACCACAGTATTGCTGGAATTGTAC,CAGAAAGACAAACTCTGTCACCACAGTATTGCTGGAATTGTACGTGGCCCTCCTGGTCAGGCAGCTCTGGGAAGCT;STRUC=<VC34391>	HPRC,HGSVC,1KG-ONT	No	4.102	Yes	NA,NA	NA	NA
chr10:133431456	347961	INS	380	0.8482	0.5614	16	NA	NA	NA	NA	NA	NA	NA	NA	NA	Yes	ID=10-133431271-133431531-GTGGCCCTCCTGGTCAGGCAGCTCTGGGAAGCCCAGAAAGACAAACTCTGTCACCACAGTATTGCTGGAATTGTAC,10-133431380-133431684-CAGAAAGACAAACTCTGTCACCACAGTATTGCTGGAATTGTACGTGGCCCTCCTGGTCAGGCAGCTCTGGGAAGCCCAGAAAGACAAACTCTGTCACCACAGTATTGCTGGAATTGTACGTGGCCCTCCTGGTCAGGCAGCTCTGGGAAGCT,10-133431456-133431532-CAGAAAGACAAACTCTGTCACCACAGTATTGCTGGAATTGTACGTGGCCCTCCTGGTCAGGCAGCTCTGGGAAGCT,10-133431608-133431975-CAGAAAGACAAACTCTGTCACCACAGTATTGCTGGAATTGTACGTGGCCCTCCTGGTCAGGCAGCTCTGGGAAGCT;MOTIFS=CAGAAAGACAAACTCTGTCACCACAGTATTGCTGGAATTGTACGTGGCCCTCCTGGTCAGGCAGCTCTGGGAAGCCCAGAAAGACAAACTCTGTCACCACAGTATTGCTGGAATTGTACGTGGCCCTCCTGGTCAGGCAGCTCTGGGAAGCT,GTGGCCCTCCTGGTCAGGCAGCTCTGGGAAGCCCAGAAAGACAAACTCTGTCACCACAGTATTGCTGGAATTGTAC,CAGAAAGACAAACTCTGTCACCACAGTATTGCTGGAATTGTACGTGGCCCTCCTGGTCAGGCAGCTCTGGGAAGCT;STRUC=<VC34391>	HPRC,HGSVC,1KG-ONT	No	8.083	Yes	NA,NA	NA	NA
chr10:133431456	347959	INS	76	0.8705	0.463	25	NA	NA	NA	NA	NA	NA	NA	NA	NA	Yes	ID=10-133431271-133431531-GTGGCCCTCCTGGTCAGGCAGCTCTGGGAAGCCCAGAAAGACAAACTCTGTCACCACAGTATTGCTGGAATTGTAC,10-133431380-133431684-CAGAAAGACAAACTCTGTCACCACAGTATTGCTGGAATTGTACGTGGCCCTCCTGGTCAGGCAGCTCTGGGAAGCCCAGAAAGACAAACTCTGTCACCACAGTATTGCTGGAATTGTACGTGGCCCTCCTGGTCAGGCAGCTCTGGGAAGCT,10-133431456-133431532-CAGAAAGACAAACTCTGTCACCACAGTATTGCTGGAATTGTACGTGGCCCTCCTGGTCAGGCAGCTCTGGGAAGCT,10-133431608-133431975-CAGAAAGACAAACTCTGTCACCACAGTATTGCTGGAATTGTACGTGGCCCTCCTGGTCAGGCAGCTCTGGGAAGCT;MOTIFS=CAGAAAGACAAACTCTGTCACCACAGTATTGCTGGAATTGTACGTGGCCCTCCTGGTCAGGCAGCTCTGGGAAGCCCAGAAAGACAAACTCTGTCACCACAGTATTGCTGGAATTGTACGTGGCCCTCCTGGTCAGGCAGCTCTGGGAAGCT,GTGGCCCTCCTGGTCAGGCAGCTCTGGGAAGCCCAGAAAGACAAACTCTGTCACCACAGTATTGCTGGAATTGTAC,CAGAAAGACAAACTCTGTCACCACAGTATTGCTGGAATTGTACGTGGCCCTCCTGGTCAGGCAGCTCTGGGAAGCT;STRUC=<VC34391>	HGSVC,1KG-ONT	No	8.083	Yes	NA,NA	NA	NA
chr10:133431456	347960	INS	228	0.8552	0.5588	59	NA	NA	NA	NA	NA	NA	NA	NA	NA	Yes	ID=10-133431271-133431531-GTGGCCCTCCTGGTCAGGCAGCTCTGGGAAGCCCAGAAAGACAAACTCTGTCACCACAGTATTGCTGGAATTGTAC,10-133431380-133431684-CAGAAAGACAAACTCTGTCACCACAGTATTGCTGGAATTGTACGTGGCCCTCCTGGTCAGGCAGCTCTGGGAAGCCCAGAAAGACAAACTCTGTCACCACAGTATTGCTGGAATTGTACGTGGCCCTCCTGGTCAGGCAGCTCTGGGAAGCT,10-133431456-133431532-CAGAAAGACAAACTCTGTCACCACAGTATTGCTGGAATTGTACGTGGCCCTCCTGGTCAGGCAGCTCTGGGAAGCT,10-133431608-133431975-CAGAAAGACAAACTCTGTCACCACAGTATTGCTGGAATTGTACGTGGCCCTCCTGGTCAGGCAGCTCTGGGAAGCT;MOTIFS=CAGAAAGACAAACTCTGTCACCACAGTATTGCTGGAATTGTACGTGGCCCTCCTGGTCAGGCAGCTCTGGGAAGCCCAGAAAGACAAACTCTGTCACCACAGTATTGCTGGAATTGTACGTGGCCCTCCTGGTCAGGCAGCTCTGGGAAGCT,GTGGCCCTCCTGGTCAGGCAGCTCTGGGAAGCCCAGAAAGACAAACTCTGTCACCACAGTATTGCTGGAATTGTAC,CAGAAAGACAAACTCTGTCACCACAGTATTGCTGGAATTGTACGTGGCCCTCCTGGTCAGGCAGCTCTGGGAAGCT;STRUC=<VC34391>	HGSVC	No	8.083	Yes	NA,NA	NA	NA
chr10:133431684	347964	INS	456	0.9019	0.3293	78	NA	NA	NA	NA	NA	NA	NA	NA	NA	Yes	ID=10-133431271-133431531-GTGGCCCTCCTGGTCAGGCAGCTCTGGGAAGCCCAGAAAGACAAACTCTGTCACCACAGTATTGCTGGAATTGTAC,10-133431380-133431684-CAGAAAGACAAACTCTGTCACCACAGTATTGCTGGAATTGTACGTGGCCCTCCTGGTCAGGCAGCTCTGGGAAGCCCAGAAAGACAAACTCTGTCACCACAGTATTGCTGGAATTGTACGTGGCCCTCCTGGTCAGGCAGCTCTGGGAAGCT,10-133431456-133431532-CAGAAAGACAAACTCTGTCACCACAGTATTGCTGGAATTGTACGTGGCCCTCCTGGTCAGGCAGCTCTGGGAAGCT,10-133431608-133431975-CAGAAAGACAAACTCTGTCACCACAGTATTGCTGGAATTGTACGTGGCCCTCCTGGTCAGGCAGCTCTGGGAAGCT;MOTIFS=CAGAAAGACAAACTCTGTCACCACAGTATTGCTGGAATTGTACGTGGCCCTCCTGGTCAGGCAGCTCTGGGAAGCCCAGAAAGACAAACTCTGTCACCACAGTATTGCTGGAATTGTACGTGGCCCTCCTGGTCAGGCAGCTCTGGGAAGCT,GTGGCCCTCCTGGTCAGGCAGCTCTGGGAAGCCCAGAAAGACAAACTCTGTCACCACAGTATTGCTGGAATTGTAC,CAGAAAGACAAACTCTGTCACCACAGTATTGCTGGAATTGTACGTGGCCCTCCTGGTCAGGCAGCTCTGGGAAGCT;STRUC=<VC34391>	HPRC,HGSVC,1KG-ONT	No	0.199	Yes	NA,NA	NA	NA
chr10:133431743	347965	INS	76	0.8514	0.588	2	NA	NA	NA	NA	NA	NA	NA	NA	NA	Yes	ID=10-133431271-133431531-GTGGCCCTCCTGGTCAGGCAGCTCTGGGAAGCCCAGAAAGACAAACTCTGTCACCACAGTATTGCTGGAATTGTAC,10-133431380-133431684-CAGAAAGACAAACTCTGTCACCACAGTATTGCTGGAATTGTACGTGGCCCTCCTGGTCAGGCAGCTCTGGGAAGCCCAGAAAGACAAACTCTGTCACCACAGTATTGCTGGAATTGTACGTGGCCCTCCTGGTCAGGCAGCTCTGGGAAGCT,10-133431456-133431532-CAGAAAGACAAACTCTGTCACCACAGTATTGCTGGAATTGTACGTGGCCCTCCTGGTCAGGCAGCTCTGGGAAGCT,10-133431608-133431975-CAGAAAGACAAACTCTGTCACCACAGTATTGCTGGAATTGTACGTGGCCCTCCTGGTCAGGCAGCTCTGGGAAGCT;MOTIFS=CAGAAAGACAAACTCTGTCACCACAGTATTGCTGGAATTGTACGTGGCCCTCCTGGTCAGGCAGCTCTGGGAAGCCCAGAAAGACAAACTCTGTCACCACAGTATTGCTGGAATTGTACGTGGCCCTCCTGGTCAGGCAGCTCTGGGAAGCT,GTGGCCCTCCTGGTCAGGCAGCTCTGGGAAGCCCAGAAAGACAAACTCTGTCACCACAGTATTGCTGGAATTGTAC,CAGAAAGACAAACTCTGTCACCACAGTATTGCTGGAATTGTACGTGGCCCTCCTGGTCAGGCAGCTCTGGGAAGCT;STRUC=<VC34391>	HGSVC,1KG-ONT	No	4.878	Yes	NA,NA	NA	NA
chr10:133431772	347966	DEL	78	0.9084	0.5044	7	NA	NA	NA	NA	NA	NA	NA	NA	NA	Yes	ID=10-133431271-133431531-GTGGCCCTCCTGGTCAGGCAGCTCTGGGAAGCCCAGAAAGACAAACTCTGTCACCACAGTATTGCTGGAATTGTAC,10-133431380-133431684-CAGAAAGACAAACTCTGTCACCACAGTATTGCTGGAATTGTACGTGGCCCTCCTGGTCAGGCAGCTCTGGGAAGCCCAGAAAGACAAACTCTGTCACCACAGTATTGCTGGAATTGTACGTGGCCCTCCTGGTCAGGCAGCTCTGGGAAGCT,10-133431456-133431532-CAGAAAGACAAACTCTGTCACCACAGTATTGCTGGAATTGTACGTGGCCCTCCTGGTCAGGCAGCTCTGGGAAGCT,10-133431608-133431975-CAGAAAGACAAACTCTGTCACCACAGTATTGCTGGAATTGTACGTGGCCCTCCTGGTCAGGCAGCTCTGGGAAGCT;MOTIFS=CAGAAAGACAAACTCTGTCACCACAGTATTGCTGGAATTGTACGTGGCCCTCCTGGTCAGGCAGCTCTGGGAAGCCCAGAAAGACAAACTCTGTCACCACAGTATTGCTGGAATTGTACGTGGCCCTCCTGGTCAGGCAGCTCTGGGAAGCT,GTGGCCCTCCTGGTCAGGCAGCTCTGGGAAGCCCAGAAAGACAAACTCTGTCACCACAGTATTGCTGGAATTGTAC,CAGAAAGACAAACTCTGTCACCACAGTATTGCTGGAATTGTACGTGGCCCTCCTGGTCAGGCAGCTCTGGGAAGCT;STRUC=<VC34391>	HPRC,HGSVC,1KG-ONT	No	1.809	No	NA,NA	NA	NA
chr10:133431881	347967	INS	153	0.8141	0.6816	3	NA	NA	NA	NA	NA	NA	NA	NA	NA	Yes	ID=10-133431271-133431531-GTGGCCCTCCTGGTCAGGCAGCTCTGGGAAGCCCAGAAAGACAAACTCTGTCACCACAGTATTGCTGGAATTGTAC,10-133431380-133431684-CAGAAAGACAAACTCTGTCACCACAGTATTGCTGGAATTGTACGTGGCCCTCCTGGTCAGGCAGCTCTGGGAAGCCCAGAAAGACAAACTCTGTCACCACAGTATTGCTGGAATTGTACGTGGCCCTCCTGGTCAGGCAGCTCTGGGAAGCT,10-133431456-133431532-CAGAAAGACAAACTCTGTCACCACAGTATTGCTGGAATTGTACGTGGCCCTCCTGGTCAGGCAGCTCTGGGAAGCT,10-133431608-133431975-CAGAAAGACAAACTCTGTCACCACAGTATTGCTGGAATTGTACGTGGCCCTCCTGGTCAGGCAGCTCTGGGAAGCT;MOTIFS=CAGAAAGACAAACTCTGTCACCACAGTATTGCTGGAATTGTACGTGGCCCTCCTGGTCAGGCAGCTCTGGGAAGCCCAGAAAGACAAACTCTGTCACCACAGTATTGCTGGAATTGTACGTGGCCCTCCTGGTCAGGCAGCTCTGGGAAGCT,GTGGCCCTCCTGGTCAGGCAGCTCTGGGAAGCCCAGAAAGACAAACTCTGTCACCACAGTATTGCTGGAATTGTAC,CAGAAAGACAAACTCTGTCACCACAGTATTGCTGGAATTGTACGTGGCCCTCCTGGTCAGGCAGCTCTGGGAAGCT;STRUC=<VC34391>	NA	No	4.196	Yes	NA,NA	NA	NA
chr10:133441230	347972	INS	264	0.9427	0.2305	293	NA	NA	NA	NA	NA	NA	NA	NA	NA	No	ID=10-133441278-133441508-GGTCTGGGTCGGGGTCCATCGGTGTCTGGGTCAGCGTCTGTCGG;MOTIFS=GGTCTGGGTCGGGGTCCATCGGTGTCTGGGTCAGCGTCTGTCGG;STRUC=(GGTCTGGGTCGGGGTCCATCGGTGTCTGGGTCAGCGTCTGTCGG)n	HPRC,HGSVC,1KG-ONT	No	0.004	Yes	NA,NA	NA	NA
chr10:133441230	347971	INS	198	0.8181	0.6762	4	NA	NA	NA	NA	NA	NA	NA	NA	NA	No	ID=10-133441278-133441508-GGTCTGGGTCGGGGTCCATCGGTGTCTGGGTCAGCGTCTGTCGG;MOTIFS=GGTCTGGGTCGGGGTCCATCGGTGTCTGGGTCAGCGTCTGTCGG;STRUC=(GGTCTGGGTCGGGGTCCATCGGTGTCTGGGTCAGCGTCTGTCGG)n	HPRC,HGSVC	No	0.004	Yes	NA,NA	NA	NA
chr10:133441230	347970	INS	374	0.8484	0.5554	36	NA	NA	NA	NA	NA	NA	NA	NA	NA	No	ID=10-133441278-133441508-GGTCTGGGTCGGGGTCCATCGGTGTCTGGGTCAGCGTCTGTCGG;MOTIFS=GGTCTGGGTCGGGGTCCATCGGTGTCTGGGTCAGCGTCTGTCGG;STRUC=(GGTCTGGGTCGGGGTCCATCGGTGTCTGGGTCAGCGTCTGTCGG)n	HPRC,HGSVC,1KG-ONT	No	0.004	Yes	NA,NA	NA	NA
chr10:133441230	347969	INS	286	0.8002	0.6878	3	NA	NA	NA	NA	NA	NA	NA	NA	NA	No	ID=10-133441278-133441508-GGTCTGGGTCGGGGTCCATCGGTGTCTGGGTCAGCGTCTGTCGG;MOTIFS=GGTCTGGGTCGGGGTCCATCGGTGTCTGGGTCAGCGTCTGTCGG;STRUC=(GGTCTGGGTCGGGGTCCATCGGTGTCTGGGTCAGCGTCTGTCGG)n	HPRC,HGSVC,1KG-ONT	No	0.004	No	NA,NA	NA	NA
chr10:133441230	347968	INS	506	0.8204	0.6311	8	NA	NA	NA	NA	NA	NA	NA	NA	NA	No	ID=10-133441278-133441508-GGTCTGGGTCGGGGTCCATCGGTGTCTGGGTCAGCGTCTGTCGG;MOTIFS=GGTCTGGGTCGGGGTCCATCGGTGTCTGGGTCAGCGTCTGTCGG;STRUC=(GGTCTGGGTCGGGGTCCATCGGTGTCTGGGTCAGCGTCTGTCGG)n	HPRC,HGSVC	No	0.004	Yes	NA,NA	NA	NA
chr10:133441231	347973	INS	330	0.936	0.2556	78	NA	NA	NA	NA	NA	NA	NA	NA	NA	No	ID=10-133441278-133441508-GGTCTGGGTCGGGGTCCATCGGTGTCTGGGTCAGCGTCTGTCGG;MOTIFS=GGTCTGGGTCGGGGTCCATCGGTGTCTGGGTCAGCGTCTGTCGG;STRUC=(GGTCTGGGTCGGGGTCCATCGGTGTCTGGGTCAGCGTCTGTCGG)n	HPRC,HGSVC,1KG-ONT	No	0.004	No	NA,NA	NA	NA
chr10:133441232	347974	INS	90	0.8647	0.6627	15	NA	NA	NA	NA	NA	NA	NA	NA	NA	No	ID=10-133441278-133441508-GGTCTGGGTCGGGGTCCATCGGTGTCTGGGTCAGCGTCTGTCGG;MOTIFS=GGTCTGGGTCGGGGTCCATCGGTGTCTGGGTCAGCGTCTGTCGG;STRUC=(GGTCTGGGTCGGGGTCCATCGGTGTCTGGGTCAGCGTCTGTCGG)n	HGSVC,1KG-ONT	No	0.004	Yes	NA,NA	NA	NA
chr10:133441240	347975	INS	836	0.8062	0.6676	55	NA	NA	NA	NA	NA	NA	NA	NA	NA	No	ID=10-133441278-133441508-GGTCTGGGTCGGGGTCCATCGGTGTCTGGGTCAGCGTCTGTCGG;MOTIFS=GGTCTGGGTCGGGGTCCATCGGTGTCTGGGTCAGCGTCTGTCGG;STRUC=(GGTCTGGGTCGGGGTCCATCGGTGTCTGGGTCAGCGTCTGTCGG)n	HPRC,HGSVC,1KG-ONT	No	0.004	Yes	NA,NA	NA	NA
chr10:133441240	347976	INS	1320	0.9404	0.2449	23	NA	NA	NA	NA	NA	NA	NA	NA	NA	No	ID=10-133441278-133441508-GGTCTGGGTCGGGGTCCATCGGTGTCTGGGTCAGCGTCTGTCGG;MOTIFS=GGTCTGGGTCGGGGTCCATCGGTGTCTGGGTCAGCGTCTGTCGG;STRUC=(GGTCTGGGTCGGGGTCCATCGGTGTCTGGGTCAGCGTCTGTCGG)n	HPRC,HGSVC,1KG-ONT	No	0.004	Yes	NA,NA	NA	NA
chr10:133441240	347977	INS	1672	0.8785	0.4263	3	NA	NA	NA	NA	NA	NA	NA	NA	NA	No	ID=10-133441278-133441508-GGTCTGGGTCGGGGTCCATCGGTGTCTGGGTCAGCGTCTGTCGG;MOTIFS=GGTCTGGGTCGGGGTCCATCGGTGTCTGGGTCAGCGTCTGTCGG;STRUC=(GGTCTGGGTCGGGGTCCATCGGTGTCTGGGTCAGCGTCTGTCGG)n	HPRC,HGSVC	No	0.004	No	NA,NA	NA	NA
chr10:133441240	347978	INS	792	0.8607	0.5236	6	NA	NA	NA	NA	NA	NA	NA	NA	NA	No	ID=10-133441278-133441508-GGTCTGGGTCGGGGTCCATCGGTGTCTGGGTCAGCGTCTGTCGG;MOTIFS=GGTCTGGGTCGGGGTCCATCGGTGTCTGGGTCAGCGTCTGTCGG;STRUC=(GGTCTGGGTCGGGGTCCATCGGTGTCTGGGTCAGCGTCTGTCGG)n	HPRC,HGSVC,1KG-ONT	No	0.004	Yes	NA,NA	NA	NA
chr10:133441240	347979	INS	1100	0.8938	0.3977	42	NA	NA	NA	NA	NA	NA	NA	NA	NA	No	ID=10-133441278-133441508-GGTCTGGGTCGGGGTCCATCGGTGTCTGGGTCAGCGTCTGTCGG;MOTIFS=GGTCTGGGTCGGGGTCCATCGGTGTCTGGGTCAGCGTCTGTCGG;STRUC=(GGTCTGGGTCGGGGTCCATCGGTGTCTGGGTCAGCGTCTGTCGG)n	HPRC,HGSVC,1KG-ONT	No	0.004	Yes	NA,NA	NA	NA
chr10:133441240	347980	INS	968	0.9322	0.2867	120	NA	NA	NA	NA	NA	NA	NA	NA	NA	No	ID=10-133441278-133441508-GGTCTGGGTCGGGGTCCATCGGTGTCTGGGTCAGCGTCTGTCGG;MOTIFS=GGTCTGGGTCGGGGTCCATCGGTGTCTGGGTCAGCGTCTGTCGG;STRUC=(GGTCTGGGTCGGGGTCCATCGGTGTCTGGGTCAGCGTCTGTCGG)n	HPRC,HGSVC,1KG-ONT	No	0.004	Yes	NA,NA	NA	NA
chr10:133441240	347981	INS	660	0.9605	0.1659	6	NA	NA	NA	NA	NA	NA	NA	NA	NA	No	ID=10-133441278-133441508-GGTCTGGGTCGGGGTCCATCGGTGTCTGGGTCAGCGTCTGTCGG;MOTIFS=GGTCTGGGTCGGGGTCCATCGGTGTCTGGGTCAGCGTCTGTCGG;STRUC=(GGTCTGGGTCGGGGTCCATCGGTGTCTGGGTCAGCGTCTGTCGG)n	HPRC,HGSVC	No	0.004	Yes	NA,NA	NA	NA
chr10:133441240	347982	DEL	88	0.8933	0.3708	6	NA	NA	NA	NA	NA	NA	NA	NA	NA	No	ID=10-133441278-133441508-GGTCTGGGTCGGGGTCCATCGGTGTCTGGGTCAGCGTCTGTCGG;MOTIFS=GGTCTGGGTCGGGGTCCATCGGTGTCTGGGTCAGCGTCTGTCGG;STRUC=(GGTCTGGGTCGGGGTCCATCGGTGTCTGGGTCAGCGTCTGTCGG)n	HGSVC,1KG-ONT	No	0.013	Yes	NA,NA	NA	NA
chr10:133441241	347983	INS	95	0.8624	0.4986	1	NA	NA	NA	NA	NA	NA	NA	NA	NA	No	ID=10-133441278-133441508-GGTCTGGGTCGGGGTCCATCGGTGTCTGGGTCAGCGTCTGTCGG;MOTIFS=GGTCTGGGTCGGGGTCCATCGGTGTCTGGGTCAGCGTCTGTCGG;STRUC=(GGTCTGGGTCGGGGTCCATCGGTGTCTGGGTCAGCGTCTGTCGG)n	HPRC,HGSVC,1KG-ONT	No	0.004	No	NA,NA	NA	NA
chr10:133441274	347984	DEL	132	0.9238	0.2964	13	NA	NA	NA	NA	NA	NA	NA	NA	NA	No	ID=10-133441278-133441508-GGTCTGGGTCGGGGTCCATCGGTGTCTGGGTCAGCGTCTGTCGG;MOTIFS=GGTCTGGGTCGGGGTCCATCGGTGTCTGGGTCAGCGTCTGTCGG;STRUC=(GGTCTGGGTCGGGGTCCATCGGTGTCTGGGTCAGCGTCTGTCGG)n	NA	No	0.015	Yes	NA,NA	NA	NA
chr10:133441276	347985	INS	882	0.878	0.4475	23	NA	NA	NA	NA	NA	NA	NA	NA	NA	No	ID=10-133441278-133441508-GGTCTGGGTCGGGGTCCATCGGTGTCTGGGTCAGCGTCTGTCGG;MOTIFS=GGTCTGGGTCGGGGTCCATCGGTGTCTGGGTCAGCGTCTGTCGG;STRUC=(GGTCTGGGTCGGGGTCCATCGGTGTCTGGGTCAGCGTCTGTCGG)n	HPRC,HGSVC,1KG-ONT	No	0.004	Yes	NA,NA	NA	NA
chr10:133441278	347986	INS	440	0.8396	0.5893	26	NA	NA	NA	NA	NA	NA	NA	NA	NA	No	ID=10-133441278-133441508-GGTCTGGGTCGGGGTCCATCGGTGTCTGGGTCAGCGTCTGTCGG;MOTIFS=GGTCTGGGTCGGGGTCCATCGGTGTCTGGGTCAGCGTCTGTCGG;STRUC=(GGTCTGGGTCGGGGTCCATCGGTGTCTGGGTCAGCGTCTGTCGG)n	HPRC,HGSVC	No	0.097	Yes	NA,NA	NA	NA
chr10:133441278	347987	INS	1408	0.9284	0.2846	3	NA	NA	NA	NA	NA	NA	NA	NA	NA	No	ID=10-133441278-133441508-GGTCTGGGTCGGGGTCCATCGGTGTCTGGGTCAGCGTCTGTCGG;MOTIFS=GGTCTGGGTCGGGGTCCATCGGTGTCTGGGTCAGCGTCTGTCGG;STRUC=(GGTCTGGGTCGGGGTCCATCGGTGTCTGGGTCAGCGTCTGTCGG)n	HPRC,HGSVC	No	0.097	No	NA,NA	NA	NA
chr10:133441278	347988	INS	1238	0.8364	0.5874	10	NA	NA	NA	NA	NA	NA	NA	NA	NA	No	ID=10-133441278-133441508-GGTCTGGGTCGGGGTCCATCGGTGTCTGGGTCAGCGTCTGTCGG;MOTIFS=GGTCTGGGTCGGGGTCCATCGGTGTCTGGGTCAGCGTCTGTCGG;STRUC=(GGTCTGGGTCGGGGTCCATCGGTGTCTGGGTCAGCGTCTGTCGG)n	HPRC,HGSVC,1KG-ONT	No	0.097	Yes	NA,NA	NA	NA
chr10:133441364	347989	INS	1163	0.9401	0.2165	24	NA	NA	NA	NA	NA	NA	NA	NA	NA	No	ID=10-133441278-133441508-GGTCTGGGTCGGGGTCCATCGGTGTCTGGGTCAGCGTCTGTCGG;MOTIFS=GGTCTGGGTCGGGGTCCATCGGTGTCTGGGTCAGCGTCTGTCGG;STRUC=(GGTCTGGGTCGGGGTCCATCGGTGTCTGGGTCAGCGTCTGTCGG)n	HPRC,HGSVC,1KG-ONT	No	0.004	Yes	NA,NA	NA	NA
chr10:133441410	347990	INS	308	0.9018	0.36	137	NA	NA	NA	NA	NA	NA	NA	NA	NA	No	ID=10-133441278-133441508-GGTCTGGGTCGGGGTCCATCGGTGTCTGGGTCAGCGTCTGTCGG;MOTIFS=GGTCTGGGTCGGGGTCCATCGGTGTCTGGGTCAGCGTCTGTCGG;STRUC=(GGTCTGGGTCGGGGTCCATCGGTGTCTGGGTCAGCGTCTGTCGG)n	HPRC,HGSVC,1KG-ONT	No	0.004	Yes	NA,NA	NA	NA
chr10:133441440	347993	INS	220	0.8469	0.5704	248	NA	NA	NA	NA	NA	NA	NA	NA	NA	No	ID=10-133441278-133441508-GGTCTGGGTCGGGGTCCATCGGTGTCTGGGTCAGCGTCTGTCGG;MOTIFS=GGTCTGGGTCGGGGTCCATCGGTGTCTGGGTCAGCGTCTGTCGG;STRUC=(GGTCTGGGTCGGGGTCCATCGGTGTCTGGGTCAGCGTCTGTCGG)n	HPRC,HGSVC,1KG-ONT	No	0.097	Yes	NA,NA	NA	NA
chr10:133441440	347992	INS	241	0.8181	0.6352	1	NA	NA	NA	NA	NA	NA	NA	NA	NA	No	ID=10-133441278-133441508-GGTCTGGGTCGGGGTCCATCGGTGTCTGGGTCAGCGTCTGTCGG;MOTIFS=GGTCTGGGTCGGGGTCCATCGGTGTCTGGGTCAGCGTCTGTCGG;STRUC=(GGTCTGGGTCGGGGTCCATCGGTGTCTGGGTCAGCGTCTGTCGG)n	HPRC,HGSVC,1KG-ONT	No	0.097	No	NA,NA	NA	NA
chr10:133441440	347991	INS	400	0.912	0.3286	5	NA	NA	NA	NA	NA	NA	NA	NA	NA	No	ID=10-133441278-133441508-GGTCTGGGTCGGGGTCCATCGGTGTCTGGGTCAGCGTCTGTCGG;MOTIFS=GGTCTGGGTCGGGGTCCATCGGTGTCTGGGTCAGCGTCTGTCGG;STRUC=(GGTCTGGGTCGGGGTCCATCGGTGTCTGGGTCAGCGTCTGTCGG)n	HPRC,HGSVC,1KG-ONT	No	0.097	No	NA,NA	NA	NA
chr10:133441464	347994	INS	86	0.8195	0.6685	1	NA	NA	NA	NA	NA	NA	NA	NA	NA	No	ID=10-133441278-133441508-GGTCTGGGTCGGGGTCCATCGGTGTCTGGGTCAGCGTCTGTCGG;MOTIFS=GGTCTGGGTCGGGGTCCATCGGTGTCTGGGTCAGCGTCTGTCGG;STRUC=(GGTCTGGGTCGGGGTCCATCGGTGTCTGGGTCAGCGTCTGTCGG)n	HGSVC,1KG-ONT	No	0.09	No	NA,NA	NA	NA
chr10:133441484	347995	INS	88	0.8247	0.6267	93	NA	NA	NA	NA	NA	NA	NA	NA	NA	No	ID=10-133441278-133441508-GGTCTGGGTCGGGGTCCATCGGTGTCTGGGTCAGCGTCTGTCGG;MOTIFS=GGTCTGGGTCGGGGTCCATCGGTGTCTGGGTCAGCGTCTGTCGG;STRUC=(GGTCTGGGTCGGGGTCCATCGGTGTCTGGGTCAGCGTCTGTCGG)n	HGSVC,1KG-ONT	No	0.09	Yes	NA,NA	NA	NA
chr10:133441484	347996	INS	132	0.8579	0.5171	263	NA	NA	NA	NA	NA	NA	NA	NA	NA	No	ID=10-133441278-133441508-GGTCTGGGTCGGGGTCCATCGGTGTCTGGGTCAGCGTCTGTCGG;MOTIFS=GGTCTGGGTCGGGGTCCATCGGTGTCTGGGTCAGCGTCTGTCGG;STRUC=(GGTCTGGGTCGGGGTCCATCGGTGTCTGGGTCAGCGTCTGTCGG)n	HPRC,HGSVC	No	0.09	Yes	NA,NA	NA	NA
chr10:133441484	347997	INS	176	0.8458	0.5527	21	NA	NA	NA	NA	NA	NA	NA	NA	NA	No	ID=10-133441278-133441508-GGTCTGGGTCGGGGTCCATCGGTGTCTGGGTCAGCGTCTGTCGG;MOTIFS=GGTCTGGGTCGGGGTCCATCGGTGTCTGGGTCAGCGTCTGTCGG;STRUC=(GGTCTGGGTCGGGGTCCATCGGTGTCTGGGTCAGCGTCTGTCGG)n	HPRC,HGSVC	No	0.09	Yes	NA,NA	NA	NA
chr10:133443867	347998	INS	60	0.8919	0.3839	1	NA	NA	NA	NA	NA	NA	NA	NA	NA	No	NA	NA	No	0.094	No	NA,NA	NA	NA
chr10:133444097	347999	INS	122	0.8711	0.4898	2	NA	NA	NA	NA	NA	NA	NA	NA	NA	No	NA	NA	No	0.004	Yes	NA,NA	NA	NA
chr10:133451985	348000	INS	323	0.8864	0.3975	2	NA	NA	NA	NA	NA	NA	NA	NA	NA	No	NA	NA	Yes	2.028	No	NA,NA	NA	NA
chr10:133454158	348001	INS	171	0.842	0.6152	16	NA	NA	NA	NA	NA	NA	NA	NA	NA	No	NA	HPRC,HGSVC,1KG-ONT	Yes	1.664	Yes	NA,NA	NA	NA
chr10:133460497	348004	INS	55	0.8225	0.6857	1	NA	NA	NA	NA	NA	NA	NA	NA	NA	No	ID=10-133460471-133460489-AT,10-133460525-133460554-TATT;MOTIFS=TATT,AT;STRUC=<VC34394>	HGSVC,1KG-ONT	No	0.122	No	NA,NA	NA	NA
chr10:133460497	348003	INS	56	0.8729	0.5395	1	NA	NA	NA	NA	NA	NA	NA	NA	NA	No	ID=10-133460471-133460489-AT,10-133460525-133460554-TATT;MOTIFS=TATT,AT;STRUC=<VC34394>	HGSVC,1KG-ONT	No	0.122	No	NA,NA	NA	NA
chr10:133460497	348002	INS	62	0.8732	0.4758	1	NA	NA	NA	NA	NA	NA	NA	NA	NA	No	ID=10-133460471-133460489-AT,10-133460525-133460554-TATT;MOTIFS=TATT,AT;STRUC=<VC34394>	HGSVC,1KG-ONT	No	0.122	No	NA,NA	NA	NA
chr10:133464264	348005	INS	104	0.8444	0.5436	1	NA	NA	NA	NA	NA	NA	NA	NA	NA	No	NA	NA	Yes	0.037	No	NA,NA	NA	NA
chr10:133464264	348006	DEL	52	0.8122	0.6572	1	NA	NA	NA	NA	NA	NA	NA	NA	NA	No	NA	NA	No	0.148	No	NA,NA	NA	NA
chr10:133464295	348007	INS	52	0.8339	0.5954	7	NA	NA	NA	NA	NA	NA	NA	NA	NA	No	NA	HGSVC	Yes	0.037	Yes	NA,NA	NA	NA
chr10:133464312	348008	INS	70	0.8454	0.5891	20	NA	NA	NA	NA	NA	NA	NA	NA	NA	No	NA	HGSVC	Yes	0.037	Yes	NA,NA	NA	NA
chr10:133472415	348009	INS	463	0.9571	0.3335	2	NA	NA	NA	NA	NA	NA	NA	NA	NA	No	NA	HPRC,HGSVC	No	0.0	No	NA,NA	NA	NA
chr10:133472443	348010	INS	350	0.9576	0.1423	1	NA	NA	NA	NA	NA	NA	NA	NA	NA	No	NA	HPRC,HGSVC,1KG-ONT	No	0.0	Yes	NA,NA	NA	NA
chr10:133472535	348013	INS	243	0.82	0.646	68	NA	NA	NA	NA	NA	NA	NA	NA	NA	No	NA	HPRC,HGSVC,1KG-ONT	No	0.0	Yes	NA,NA	NA	NA
chr10:133472535	348012	INS	380	0.8414	0.5851	1	NA	NA	NA	NA	NA	NA	NA	NA	NA	No	NA	HPRC,HGSVC	No	0.0	No	NA,NA	NA	NA
chr10:133472535	348011	INS	208	0.8222	0.6334	5	NA	NA	NA	NA	NA	NA	NA	NA	NA	No	NA	HPRC,HGSVC,1KG-ONT	No	0.0	Yes	NA,NA	NA	NA
chr10:133472580	348014	INS	523	0.8343	0.6052	8	NA	NA	NA	NA	NA	NA	NA	NA	NA	No	NA	HPRC,HGSVC	No	0.0	Yes	NA,NA	NA	NA
chr10:133472599	348015	INS	521	0.8046	0.6778	6	NA	NA	NA	NA	NA	NA	NA	NA	NA	No	NA	HPRC,HGSVC	No	0.0	Yes	NA,NA	NA	NA
chr10:133472605	348017	INS	140	0.8421	0.5669	10	NA	NA	NA	NA	NA	NA	NA	NA	NA	No	NA	HGSVC,1KG-ONT	No	0.002	Yes	NA,NA	NA	NA
chr10:133472605	348018	DEL	70	0.8335	0.6459	2	NA	NA	NA	NA	NA	NA	NA	NA	NA	No	NA	NA	No	0.121	Yes	NA,NA	NA	NA
chr10:133472640	348019	INS	104	0.8655	0.4695	7	NA	NA	NA	NA	NA	NA	NA	NA	NA	No	NA	HGSVC,1KG-ONT	No	0.002	No	NA,NA	NA	NA
chr10:133472640	348020	INS	425	0.8778	0.4588	1	NA	NA	NA	NA	NA	NA	NA	NA	NA	No	NA	HPRC,HGSVC	No	0.002	No	NA,NA	NA	NA
chr10:133472683	348021	INS	173	0.8209	0.6516	27	NA	NA	NA	NA	NA	NA	NA	NA	NA	No	NA	HPRC,HGSVC,1KG-ONT	No	0.008	Yes	NA,NA	NA	NA
chr10:133472721	348022	INS	596	0.8612	0.536	132	NA	NA	NA	NA	NA	NA	NA	NA	NA	No	NA	HPRC,HGSVC	No	0.008	Yes	NA,NA	NA	NA
chr10:133472738	348025	DEL	74	0.8513	0.5509	2	NA	NA	NA	NA	NA	NA	NA	NA	NA	No	NA	HGSVC	No	0.135	No	NA,NA	NA	NA
chr10:133472903	348027	INS	105	0.8779	0.4539	2	NA	NA	NA	NA	NA	NA	NA	NA	NA	No	NA	HGSVC,1KG-ONT	No	0.052	No	NA,NA	NA	NA
chr10:133475697	348028	DEL	67	0.8607	0.5355	26	NA	NA	NA	NA	NA	NA	NA	NA	NA	No	NA	HPRC,HGSVC,1KG-ONT	No	0.095	Yes	NA,NA	NA	NA
chr10:133475701	348029	INS	101	0.8179	0.6647	8	NA	NA	NA	NA	NA	NA	NA	NA	NA	No	NA	HPRC,HGSVC,1KG-ONT	Yes	1.71	Yes	NA,NA	NA	NA
chr10:133475759	348030	DEL	52	0.8707	0.4837	9	NA	NA	NA	NA	NA	NA	NA	NA	NA	No	ID=10-133475900-133475955-GGACTGCCTGGGCTGA;MOTIFS=GGACTGCCTGGGCTGA;STRUC=(GGACTGCCTGGGCTGA)n	HPRC,HGSVC,1KG-ONT	No	0.048	Yes	NA,NA	NA	NA
chr10:133475765	348031	INS	148	0.8184	0.6559	20	NA	NA	NA	NA	NA	NA	NA	NA	NA	No	NA	HGSVC,1KG-ONT	Yes	1.71	Yes	NA,NA	NA	NA
chr10:133475768	348032	INS	81	0.8505	0.5475	92	NA	NA	NA	NA	NA	NA	NA	NA	NA	No	ID=10-133475900-133475955-GGACTGCCTGGGCTGA;MOTIFS=GGACTGCCTGGGCTGA;STRUC=(GGACTGCCTGGGCTGA)n	HPRC,HGSVC	Yes	1.71	Yes	NA,NA	NA	NA
chr10:133475780	348033	DEL	52	0.8596	0.5076	41	NA	NA	NA	NA	NA	NA	NA	NA	NA	No	ID=10-133475900-133475955-GGACTGCCTGGGCTGA;MOTIFS=GGACTGCCTGGGCTGA;STRUC=(GGACTGCCTGGGCTGA)n	HPRC,HGSVC,1KG-ONT	No	0.047	Yes	NA,NA	NA	NA
chr10:133475781	348034	DEL	68	0.9046	0.3797	36	NA	NA	NA	NA	NA	NA	NA	NA	NA	No	ID=10-133475900-133475955-GGACTGCCTGGGCTGA;MOTIFS=GGACTGCCTGGGCTGA;STRUC=(GGACTGCCTGGGCTGA)n	HPRC,HGSVC,1KG-ONT	No	0.047	Yes	NA,NA	NA	NA
chr10:133475812	348036	INS	115	0.8094	0.6649	10	NA	NA	NA	NA	NA	NA	NA	NA	NA	No	ID=10-133475900-133475955-GGACTGCCTGGGCTGA;MOTIFS=GGACTGCCTGGGCTGA;STRUC=(GGACTGCCTGGGCTGA)n	HPRC,HGSVC,1KG-ONT	Yes	1.71	Yes	NA,NA	NA	NA
chr10:133475812	348037	INS	82	0.8602	0.4778	115	NA	NA	NA	NA	NA	NA	NA	NA	NA	No	ID=10-133475900-133475955-GGACTGCCTGGGCTGA;MOTIFS=GGACTGCCTGGGCTGA;STRUC=(GGACTGCCTGGGCTGA)n	HPRC,HGSVC	Yes	1.71	Yes	NA,NA	NA	NA
chr10:133475812	348038	INS	131	0.8748	0.4772	83	NA	NA	NA	NA	NA	NA	NA	NA	NA	No	ID=10-133475900-133475955-GGACTGCCTGGGCTGA;MOTIFS=GGACTGCCTGGGCTGA;STRUC=(GGACTGCCTGGGCTGA)n	HPRC,HGSVC,1KG-ONT	Yes	1.71	Yes	NA,NA	NA	NA
chr10:133475812	348039	INS	434	0.8285	0.6341	2	NA	NA	NA	NA	NA	NA	NA	NA	NA	No	ID=10-133475900-133475955-GGACTGCCTGGGCTGA;MOTIFS=GGACTGCCTGGGCTGA;STRUC=(GGACTGCCTGGGCTGA)n	NA	Yes	1.71	No	NA,NA	NA	NA
chr10:133475814	348040	INS	67	0.8681	0.5068	56	NA	NA	NA	NA	NA	NA	NA	NA	NA	No	ID=10-133475900-133475955-GGACTGCCTGGGCTGA;MOTIFS=GGACTGCCTGGGCTGA;STRUC=(GGACTGCCTGGGCTGA)n	HPRC,HGSVC	Yes	1.71	Yes	NA,NA	NA	NA
chr10:133475833	348041	DEL	83	0.7974	0.6985	104	NA	NA	NA	NA	NA	NA	NA	NA	enhancer	No	ID=10-133475900-133475955-GGACTGCCTGGGCTGA;MOTIFS=GGACTGCCTGGGCTGA;STRUC=(GGACTGCCTGGGCTGA)n	HGSVC,1KG-ONT	No	0.053	Yes	NA,NA	NA	NA
chr10:133475834	348042	INS	118	0.8685	0.5541	36	NA	NA	NA	NA	NA	NA	NA	NA	NA	No	ID=10-133475900-133475955-GGACTGCCTGGGCTGA;MOTIFS=GGACTGCCTGGGCTGA;STRUC=(GGACTGCCTGGGCTGA)n	HPRC,HGSVC,1KG-ONT	Yes	1.71	Yes	NA,NA	NA	NA
chr10:133475882	348043	INS	66	0.8808	0.4457	1	NA	NA	NA	NA	NA	NA	NA	NA	NA	No	ID=10-133475900-133475955-GGACTGCCTGGGCTGA;MOTIFS=GGACTGCCTGGGCTGA;STRUC=(GGACTGCCTGGGCTGA)n	HPRC,HGSVC	Yes	0.159	Yes	NA,NA	NA	NA
chr10:133476951	348044	DEL	4144	0.9505	0.2138	10	NA	NA	NA	NA	NA	NA	NA	NA	NA	Yes	ID=10-133478647-133478787-TCAGCAGGACAGCGAGCAAGGGGACAGGTCCCAGAGAGTC,10-133478828-133479107-GGACAGGTCCCAGAGAGTCTCAGCAGGACAGCGAGCAAGC,10-133479068-133479227-GGACAGGTCCCAGAGAGTCTCAGCAGGACAGCGAGCAAGG,10-133479346-133479466-GGACAGGTCCCAGAGAGTCTCAGCAGGACAGCGAGCAAGC,10-133480399-133480539-TCAGCAGGACAGCGAGCAAGGGGACAGGTCCCAGAGAGTC,10-133480599-133480766-TCAGCAGGACAGCGAGCAAGGGGACAGGTCCCAGAGAGTC,10-133480767-133480899-ACAGCGAGCAAGCGGACAGGTCCCAGAGAGTCTCAGCAGG;MOTIFS=GGACAGGTCCCAGAGAGTCTCAGCAGGACAGCGAGCAAGG,ACAGCGAGCAAGCGGACAGGTCCCAGAGAGTCTCAGCAGG,TCAGCAGGACAGCGAGCAAGGGGACAGGTCCCAGAGAGTC,GGACAGGTCCCAGAGAGTCTCAGCAGGACAGCGAGCAAGC;STRUC=<VC34398>	HPRC,HGSVC	Yes	3.363	No	NA,NA	NA	NA
chr10:133477006	348045	DEL	3664	0.9162	0.3396	67	NA	NA	NA	NA	NA	NA	NA	NA	NA	Yes	ID=10-133478647-133478787-TCAGCAGGACAGCGAGCAAGGGGACAGGTCCCAGAGAGTC,10-133478828-133479107-GGACAGGTCCCAGAGAGTCTCAGCAGGACAGCGAGCAAGC,10-133479068-133479227-GGACAGGTCCCAGAGAGTCTCAGCAGGACAGCGAGCAAGG,10-133479346-133479466-GGACAGGTCCCAGAGAGTCTCAGCAGGACAGCGAGCAAGC,10-133480399-133480539-TCAGCAGGACAGCGAGCAAGGGGACAGGTCCCAGAGAGTC,10-133480599-133480766-TCAGCAGGACAGCGAGCAAGGGGACAGGTCCCAGAGAGTC,10-133480767-133480899-ACAGCGAGCAAGCGGACAGGTCCCAGAGAGTCTCAGCAGG;MOTIFS=GGACAGGTCCCAGAGAGTCTCAGCAGGACAGCGAGCAAGG,ACAGCGAGCAAGCGGACAGGTCCCAGAGAGTCTCAGCAGG,TCAGCAGGACAGCGAGCAAGGGGACAGGTCCCAGAGAGTC,GGACAGGTCCCAGAGAGTCTCAGCAGGACAGCGAGCAAGC;STRUC=<VC34398>	HPRC,HGSVC,1KG-ONT	Yes	3.458	No	NA,NA	NA	NA
chr10:133477087	348046	DEL	3866	0.963	0.1842	61	NA	NA	NA	NA	NA	NA	NA	NA	NA	Yes	ID=10-133478647-133478787-TCAGCAGGACAGCGAGCAAGGGGACAGGTCCCAGAGAGTC,10-133478828-133479107-GGACAGGTCCCAGAGAGTCTCAGCAGGACAGCGAGCAAGC,10-133479068-133479227-GGACAGGTCCCAGAGAGTCTCAGCAGGACAGCGAGCAAGG,10-133479346-133479466-GGACAGGTCCCAGAGAGTCTCAGCAGGACAGCGAGCAAGC,10-133480399-133480539-TCAGCAGGACAGCGAGCAAGGGGACAGGTCCCAGAGAGTC,10-133480599-133480766-TCAGCAGGACAGCGAGCAAGGGGACAGGTCCCAGAGAGTC,10-133480767-133480899-ACAGCGAGCAAGCGGACAGGTCCCAGAGAGTCTCAGCAGG;MOTIFS=GGACAGGTCCCAGAGAGTCTCAGCAGGACAGCGAGCAAGG,ACAGCGAGCAAGCGGACAGGTCCCAGAGAGTCTCAGCAGG,TCAGCAGGACAGCGAGCAAGGGGACAGGTCCCAGAGAGTC,GGACAGGTCCCAGAGAGTCTCAGCAGGACAGCGAGCAAGC;STRUC=<VC34398>	HPRC,HGSVC,1KG-ONT	Yes	0.05	No	NA,NA	NA	NA
chr10:133477116	348048	DEL	2230	0.9283	0.2636	101	NA	NA	NA	NA	NA	NA	NA	NA	NA	Yes	ID=10-133478647-133478787-TCAGCAGGACAGCGAGCAAGGGGACAGGTCCCAGAGAGTC,10-133478828-133479107-GGACAGGTCCCAGAGAGTCTCAGCAGGACAGCGAGCAAGC,10-133479068-133479227-GGACAGGTCCCAGAGAGTCTCAGCAGGACAGCGAGCAAGG,10-133479346-133479466-GGACAGGTCCCAGAGAGTCTCAGCAGGACAGCGAGCAAGC,10-133480399-133480539-TCAGCAGGACAGCGAGCAAGGGGACAGGTCCCAGAGAGTC,10-133480599-133480766-TCAGCAGGACAGCGAGCAAGGGGACAGGTCCCAGAGAGTC,10-133480767-133480899-ACAGCGAGCAAGCGGACAGGTCCCAGAGAGTCTCAGCAGG;MOTIFS=GGACAGGTCCCAGAGAGTCTCAGCAGGACAGCGAGCAAGG,ACAGCGAGCAAGCGGACAGGTCCCAGAGAGTCTCAGCAGG,TCAGCAGGACAGCGAGCAAGGGGACAGGTCCCAGAGAGTC,GGACAGGTCCCAGAGAGTCTCAGCAGGACAGCGAGCAAGC;STRUC=<VC34398>	HPRC,HGSVC,1KG-ONT	Yes	0.008	Yes	NA,NA	NA	NA
chr10:133477132	348049	DEL	1672	0.9071	0.3424	7	NA	NA	NA	NA	NA	NA	NA	NA	NA	Yes	ID=10-133478647-133478787-TCAGCAGGACAGCGAGCAAGGGGACAGGTCCCAGAGAGTC,10-133478828-133479107-GGACAGGTCCCAGAGAGTCTCAGCAGGACAGCGAGCAAGC,10-133479068-133479227-GGACAGGTCCCAGAGAGTCTCAGCAGGACAGCGAGCAAGG,10-133479346-133479466-GGACAGGTCCCAGAGAGTCTCAGCAGGACAGCGAGCAAGC,10-133480399-133480539-TCAGCAGGACAGCGAGCAAGGGGACAGGTCCCAGAGAGTC,10-133480599-133480766-TCAGCAGGACAGCGAGCAAGGGGACAGGTCCCAGAGAGTC,10-133480767-133480899-ACAGCGAGCAAGCGGACAGGTCCCAGAGAGTCTCAGCAGG;MOTIFS=GGACAGGTCCCAGAGAGTCTCAGCAGGACAGCGAGCAAGG,ACAGCGAGCAAGCGGACAGGTCCCAGAGAGTCTCAGCAGG,TCAGCAGGACAGCGAGCAAGGGGACAGGTCCCAGAGAGTC,GGACAGGTCCCAGAGAGTCTCAGCAGGACAGCGAGCAAGC;STRUC=<VC34398>	HPRC,HGSVC,1KG-ONT	No	0.054	No	NA,NA	NA	NA
chr10:133477135	348050	DEL	1512	0.9557	0.1807	8	NA	NA	NA	NA	NA	NA	NA	NA	NA	Yes	ID=10-133478647-133478787-TCAGCAGGACAGCGAGCAAGGGGACAGGTCCCAGAGAGTC,10-133478828-133479107-GGACAGGTCCCAGAGAGTCTCAGCAGGACAGCGAGCAAGC,10-133479068-133479227-GGACAGGTCCCAGAGAGTCTCAGCAGGACAGCGAGCAAGG,10-133479346-133479466-GGACAGGTCCCAGAGAGTCTCAGCAGGACAGCGAGCAAGC,10-133480399-133480539-TCAGCAGGACAGCGAGCAAGGGGACAGGTCCCAGAGAGTC,10-133480599-133480766-TCAGCAGGACAGCGAGCAAGGGGACAGGTCCCAGAGAGTC,10-133480767-133480899-ACAGCGAGCAAGCGGACAGGTCCCAGAGAGTCTCAGCAGG;MOTIFS=GGACAGGTCCCAGAGAGTCTCAGCAGGACAGCGAGCAAGG,ACAGCGAGCAAGCGGACAGGTCCCAGAGAGTCTCAGCAGG,TCAGCAGGACAGCGAGCAAGGGGACAGGTCCCAGAGAGTC,GGACAGGTCCCAGAGAGTCTCAGCAGGACAGCGAGCAAGC;STRUC=<VC34398>	HPRC,HGSVC,1KG-ONT	No	0.06	No	NA,NA	NA	NA
chr10:133477156	348052	DEL	2626	0.7995	0.6785	201	NA	NA	NA	NA	NA	NA	NA	NA	NA	Yes	ID=10-133478647-133478787-TCAGCAGGACAGCGAGCAAGGGGACAGGTCCCAGAGAGTC,10-133478828-133479107-GGACAGGTCCCAGAGAGTCTCAGCAGGACAGCGAGCAAGC,10-133479068-133479227-GGACAGGTCCCAGAGAGTCTCAGCAGGACAGCGAGCAAGG,10-133479346-133479466-GGACAGGTCCCAGAGAGTCTCAGCAGGACAGCGAGCAAGC,10-133480399-133480539-TCAGCAGGACAGCGAGCAAGGGGACAGGTCCCAGAGAGTC,10-133480599-133480766-TCAGCAGGACAGCGAGCAAGGGGACAGGTCCCAGAGAGTC,10-133480767-133480899-ACAGCGAGCAAGCGGACAGGTCCCAGAGAGTCTCAGCAGG;MOTIFS=GGACAGGTCCCAGAGAGTCTCAGCAGGACAGCGAGCAAGG,ACAGCGAGCAAGCGGACAGGTCCCAGAGAGTCTCAGCAGG,TCAGCAGGACAGCGAGCAAGGGGACAGGTCCCAGAGAGTC,GGACAGGTCCCAGAGAGTCTCAGCAGGACAGCGAGCAAGC;STRUC=<VC34398>	HPRC,HGSVC,1KG-ONT	Yes	0.063	No	NA,NA	NA	NA
chr10:133477156	348051	DEL	714	0.8775	0.4264	1	NA	NA	NA	NA	NA	NA	NA	NA	NA	Yes	ID=10-133478647-133478787-TCAGCAGGACAGCGAGCAAGGGGACAGGTCCCAGAGAGTC,10-133478828-133479107-GGACAGGTCCCAGAGAGTCTCAGCAGGACAGCGAGCAAGC,10-133479068-133479227-GGACAGGTCCCAGAGAGTCTCAGCAGGACAGCGAGCAAGG,10-133479346-133479466-GGACAGGTCCCAGAGAGTCTCAGCAGGACAGCGAGCAAGC,10-133480399-133480539-TCAGCAGGACAGCGAGCAAGGGGACAGGTCCCAGAGAGTC,10-133480599-133480766-TCAGCAGGACAGCGAGCAAGGGGACAGGTCCCAGAGAGTC,10-133480767-133480899-ACAGCGAGCAAGCGGACAGGTCCCAGAGAGTCTCAGCAGG;MOTIFS=GGACAGGTCCCAGAGAGTCTCAGCAGGACAGCGAGCAAGG,ACAGCGAGCAAGCGGACAGGTCCCAGAGAGTCTCAGCAGG,TCAGCAGGACAGCGAGCAAGGGGACAGGTCCCAGAGAGTC,GGACAGGTCCCAGAGAGTCTCAGCAGGACAGCGAGCAAGC;STRUC=<VC34398>	HPRC	No	0.066	No	NA,NA	NA	NA
chr10:133477167	348053	DEL	320	0.8782	0.6124	1	NA	NA	NA	NA	NA	NA	NA	NA	NA	Yes	ID=10-133478647-133478787-TCAGCAGGACAGCGAGCAAGGGGACAGGTCCCAGAGAGTC,10-133478828-133479107-GGACAGGTCCCAGAGAGTCTCAGCAGGACAGCGAGCAAGC,10-133479068-133479227-GGACAGGTCCCAGAGAGTCTCAGCAGGACAGCGAGCAAGG,10-133479346-133479466-GGACAGGTCCCAGAGAGTCTCAGCAGGACAGCGAGCAAGC,10-133480399-133480539-TCAGCAGGACAGCGAGCAAGGGGACAGGTCCCAGAGAGTC,10-133480599-133480766-TCAGCAGGACAGCGAGCAAGGGGACAGGTCCCAGAGAGTC,10-133480767-133480899-ACAGCGAGCAAGCGGACAGGTCCCAGAGAGTCTCAGCAGG;MOTIFS=GGACAGGTCCCAGAGAGTCTCAGCAGGACAGCGAGCAAGG,ACAGCGAGCAAGCGGACAGGTCCCAGAGAGTCTCAGCAGG,TCAGCAGGACAGCGAGCAAGGGGACAGGTCCCAGAGAGTC,GGACAGGTCCCAGAGAGTCTCAGCAGGACAGCGAGCAAGC;STRUC=<VC34398>	HPRC,HGSVC,1KG-ONT	No	0.474	No	NA,NA	NA	NA
chr10:133477236	348054	DEL	872	0.8032	0.6787	7	NA	NA	NA	NA	NA	NA	NA	NA	NA	Yes	ID=10-133478647-133478787-TCAGCAGGACAGCGAGCAAGGGGACAGGTCCCAGAGAGTC,10-133478828-133479107-GGACAGGTCCCAGAGAGTCTCAGCAGGACAGCGAGCAAGC,10-133479068-133479227-GGACAGGTCCCAGAGAGTCTCAGCAGGACAGCGAGCAAGG,10-133479346-133479466-GGACAGGTCCCAGAGAGTCTCAGCAGGACAGCGAGCAAGC,10-133480399-133480539-TCAGCAGGACAGCGAGCAAGGGGACAGGTCCCAGAGAGTC,10-133480599-133480766-TCAGCAGGACAGCGAGCAAGGGGACAGGTCCCAGAGAGTC,10-133480767-133480899-ACAGCGAGCAAGCGGACAGGTCCCAGAGAGTCTCAGCAGG;MOTIFS=GGACAGGTCCCAGAGAGTCTCAGCAGGACAGCGAGCAAGG,ACAGCGAGCAAGCGGACAGGTCCCAGAGAGTCTCAGCAGG,TCAGCAGGACAGCGAGCAAGGGGACAGGTCCCAGAGAGTC,GGACAGGTCCCAGAGAGTCTCAGCAGGACAGCGAGCAAGC;STRUC=<VC34398>	HPRC,HGSVC	No	0.971	No	NA,NA	NA	NA
chr10:133477236	348055	DEL	1432	0.8008	0.6776	11	NA	NA	NA	NA	NA	NA	NA	NA	NA	Yes	ID=10-133478647-133478787-TCAGCAGGACAGCGAGCAAGGGGACAGGTCCCAGAGAGTC,10-133478828-133479107-GGACAGGTCCCAGAGAGTCTCAGCAGGACAGCGAGCAAGC,10-133479068-133479227-GGACAGGTCCCAGAGAGTCTCAGCAGGACAGCGAGCAAGG,10-133479346-133479466-GGACAGGTCCCAGAGAGTCTCAGCAGGACAGCGAGCAAGC,10-133480399-133480539-TCAGCAGGACAGCGAGCAAGGGGACAGGTCCCAGAGAGTC,10-133480599-133480766-TCAGCAGGACAGCGAGCAAGGGGACAGGTCCCAGAGAGTC,10-133480767-133480899-ACAGCGAGCAAGCGGACAGGTCCCAGAGAGTCTCAGCAGG;MOTIFS=GGACAGGTCCCAGAGAGTCTCAGCAGGACAGCGAGCAAGG,ACAGCGAGCAAGCGGACAGGTCCCAGAGAGTCTCAGCAGG,TCAGCAGGACAGCGAGCAAGGGGACAGGTCCCAGAGAGTC,GGACAGGTCCCAGAGAGTCTCAGCAGGACAGCGAGCAAGC;STRUC=<VC34398>	HPRC,HGSVC,1KG-ONT	No	1.088	No	NA,NA	NA	NA
chr10:133477237	348056	DEL	1312	0.8947	0.394	20	NA	NA	NA	NA	NA	NA	NA	NA	NA	Yes	ID=10-133478647-133478787-TCAGCAGGACAGCGAGCAAGGGGACAGGTCCCAGAGAGTC,10-133478828-133479107-GGACAGGTCCCAGAGAGTCTCAGCAGGACAGCGAGCAAGC,10-133479068-133479227-GGACAGGTCCCAGAGAGTCTCAGCAGGACAGCGAGCAAGG,10-133479346-133479466-GGACAGGTCCCAGAGAGTCTCAGCAGGACAGCGAGCAAGC,10-133480399-133480539-TCAGCAGGACAGCGAGCAAGGGGACAGGTCCCAGAGAGTC,10-133480599-133480766-TCAGCAGGACAGCGAGCAAGGGGACAGGTCCCAGAGAGTC,10-133480767-133480899-ACAGCGAGCAAGCGGACAGGTCCCAGAGAGTCTCAGCAGG;MOTIFS=GGACAGGTCCCAGAGAGTCTCAGCAGGACAGCGAGCAAGG,ACAGCGAGCAAGCGGACAGGTCCCAGAGAGTCTCAGCAGG,TCAGCAGGACAGCGAGCAAGGGGACAGGTCCCAGAGAGTC,GGACAGGTCCCAGAGAGTCTCAGCAGGACAGCGAGCAAGC;STRUC=<VC34398>	HPRC,HGSVC,1KG-ONT	No	0.13	No	NA,NA	NA	NA
chr10:133477237	348057	DEL	1592	0.8338	0.63	18	NA	NA	NA	NA	NA	NA	NA	NA	NA	Yes	ID=10-133478647-133478787-TCAGCAGGACAGCGAGCAAGGGGACAGGTCCCAGAGAGTC,10-133478828-133479107-GGACAGGTCCCAGAGAGTCTCAGCAGGACAGCGAGCAAGC,10-133479068-133479227-GGACAGGTCCCAGAGAGTCTCAGCAGGACAGCGAGCAAGG,10-133479346-133479466-GGACAGGTCCCAGAGAGTCTCAGCAGGACAGCGAGCAAGC,10-133480399-133480539-TCAGCAGGACAGCGAGCAAGGGGACAGGTCCCAGAGAGTC,10-133480599-133480766-TCAGCAGGACAGCGAGCAAGGGGACAGGTCCCAGAGAGTC,10-133480767-133480899-ACAGCGAGCAAGCGGACAGGTCCCAGAGAGTCTCAGCAGG;MOTIFS=GGACAGGTCCCAGAGAGTCTCAGCAGGACAGCGAGCAAGG,ACAGCGAGCAAGCGGACAGGTCCCAGAGAGTCTCAGCAGG,TCAGCAGGACAGCGAGCAAGGGGACAGGTCCCAGAGAGTC,GGACAGGTCCCAGAGAGTCTCAGCAGGACAGCGAGCAAGC;STRUC=<VC34398>	HPRC,HGSVC,1KG-ONT	No	0.724	No	NA,NA	NA	NA
chr10:133477237	348058	DEL	3464	0.8521	0.6003	50	NA	NA	NA	NA	NA	NA	NA	NA	NA	Yes	ID=10-133478647-133478787-TCAGCAGGACAGCGAGCAAGGGGACAGGTCCCAGAGAGTC,10-133478828-133479107-GGACAGGTCCCAGAGAGTCTCAGCAGGACAGCGAGCAAGC,10-133479068-133479227-GGACAGGTCCCAGAGAGTCTCAGCAGGACAGCGAGCAAGG,10-133479346-133479466-GGACAGGTCCCAGAGAGTCTCAGCAGGACAGCGAGCAAGC,10-133480399-133480539-TCAGCAGGACAGCGAGCAAGGGGACAGGTCCCAGAGAGTC,10-133480599-133480766-TCAGCAGGACAGCGAGCAAGGGGACAGGTCCCAGAGAGTC,10-133480767-133480899-ACAGCGAGCAAGCGGACAGGTCCCAGAGAGTCTCAGCAGG;MOTIFS=GGACAGGTCCCAGAGAGTCTCAGCAGGACAGCGAGCAAGG,ACAGCGAGCAAGCGGACAGGTCCCAGAGAGTCTCAGCAGG,TCAGCAGGACAGCGAGCAAGGGGACAGGTCCCAGAGAGTC,GGACAGGTCCCAGAGAGTCTCAGCAGGACAGCGAGCAAGC;STRUC=<VC34398>	HPRC,HGSVC,1KG-ONT	Yes	0.67	No	NA,NA	NA	NA
chr10:133477247	348059	DEL	1234	0.9191	0.3123	11	NA	NA	NA	NA	NA	NA	NA	NA	NA	Yes	ID=10-133478647-133478787-TCAGCAGGACAGCGAGCAAGGGGACAGGTCCCAGAGAGTC,10-133478828-133479107-GGACAGGTCCCAGAGAGTCTCAGCAGGACAGCGAGCAAGC,10-133479068-133479227-GGACAGGTCCCAGAGAGTCTCAGCAGGACAGCGAGCAAGG,10-133479346-133479466-GGACAGGTCCCAGAGAGTCTCAGCAGGACAGCGAGCAAGC,10-133480399-133480539-TCAGCAGGACAGCGAGCAAGGGGACAGGTCCCAGAGAGTC,10-133480599-133480766-TCAGCAGGACAGCGAGCAAGGGGACAGGTCCCAGAGAGTC,10-133480767-133480899-ACAGCGAGCAAGCGGACAGGTCCCAGAGAGTCTCAGCAGG;MOTIFS=GGACAGGTCCCAGAGAGTCTCAGCAGGACAGCGAGCAAGG,ACAGCGAGCAAGCGGACAGGTCCCAGAGAGTCTCAGCAGG,TCAGCAGGACAGCGAGCAAGGGGACAGGTCCCAGAGAGTC,GGACAGGTCCCAGAGAGTCTCAGCAGGACAGCGAGCAAGC;STRUC=<VC34398>	HPRC,HGSVC,1KG-ONT	No	0.213	No	NA,NA	NA	NA
chr10:133477247	348060	DEL	3186	0.8616	0.493	95	NA	NA	NA	NA	NA	NA	NA	NA	NA	Yes	ID=10-133478647-133478787-TCAGCAGGACAGCGAGCAAGGGGACAGGTCCCAGAGAGTC,10-133478828-133479107-GGACAGGTCCCAGAGAGTCTCAGCAGGACAGCGAGCAAGC,10-133479068-133479227-GGACAGGTCCCAGAGAGTCTCAGCAGGACAGCGAGCAAGG,10-133479346-133479466-GGACAGGTCCCAGAGAGTCTCAGCAGGACAGCGAGCAAGC,10-133480399-133480539-TCAGCAGGACAGCGAGCAAGGGGACAGGTCCCAGAGAGTC,10-133480599-133480766-TCAGCAGGACAGCGAGCAAGGGGACAGGTCCCAGAGAGTC,10-133480767-133480899-ACAGCGAGCAAGCGGACAGGTCCCAGAGAGTCTCAGCAGG;MOTIFS=GGACAGGTCCCAGAGAGTCTCAGCAGGACAGCGAGCAAGG,ACAGCGAGCAAGCGGACAGGTCCCAGAGAGTCTCAGCAGG,TCAGCAGGACAGCGAGCAAGGGGACAGGTCCCAGAGAGTC,GGACAGGTCCCAGAGAGTCTCAGCAGGACAGCGAGCAAGC;STRUC=<VC34398>	HPRC,HGSVC,1KG-ONT	Yes	0.633	Yes	NA,NA	NA	NA
chr10:133477255	348061	DEL	1032	0.8988	0.3461	11	NA	NA	NA	NA	NA	NA	NA	NA	NA	Yes	ID=10-133478647-133478787-TCAGCAGGACAGCGAGCAAGGGGACAGGTCCCAGAGAGTC,10-133478828-133479107-GGACAGGTCCCAGAGAGTCTCAGCAGGACAGCGAGCAAGC,10-133479068-133479227-GGACAGGTCCCAGAGAGTCTCAGCAGGACAGCGAGCAAGG,10-133479346-133479466-GGACAGGTCCCAGAGAGTCTCAGCAGGACAGCGAGCAAGC,10-133480399-133480539-TCAGCAGGACAGCGAGCAAGGGGACAGGTCCCAGAGAGTC,10-133480599-133480766-TCAGCAGGACAGCGAGCAAGGGGACAGGTCCCAGAGAGTC,10-133480767-133480899-ACAGCGAGCAAGCGGACAGGTCCCAGAGAGTCTCAGCAGG;MOTIFS=GGACAGGTCCCAGAGAGTCTCAGCAGGACAGCGAGCAAGG,ACAGCGAGCAAGCGGACAGGTCCCAGAGAGTCTCAGCAGG,TCAGCAGGACAGCGAGCAAGGGGACAGGTCCCAGAGAGTC,GGACAGGTCCCAGAGAGTCTCAGCAGGACAGCGAGCAAGC;STRUC=<VC34398>	HPRC,HGSVC,1KG-ONT	No	0.162	No	NA,NA	NA	NA
chr10:133477286	348063	DEL	952	0.8629	0.5165	17	NA	NA	NA	NA	NA	NA	NA	NA	NA	Yes	ID=10-133478647-133478787-TCAGCAGGACAGCGAGCAAGGGGACAGGTCCCAGAGAGTC,10-133478828-133479107-GGACAGGTCCCAGAGAGTCTCAGCAGGACAGCGAGCAAGC,10-133479068-133479227-GGACAGGTCCCAGAGAGTCTCAGCAGGACAGCGAGCAAGG,10-133479346-133479466-GGACAGGTCCCAGAGAGTCTCAGCAGGACAGCGAGCAAGC,10-133480399-133480539-TCAGCAGGACAGCGAGCAAGGGGACAGGTCCCAGAGAGTC,10-133480599-133480766-TCAGCAGGACAGCGAGCAAGGGGACAGGTCCCAGAGAGTC,10-133480767-133480899-ACAGCGAGCAAGCGGACAGGTCCCAGAGAGTCTCAGCAGG;MOTIFS=GGACAGGTCCCAGAGAGTCTCAGCAGGACAGCGAGCAAGG,ACAGCGAGCAAGCGGACAGGTCCCAGAGAGTCTCAGCAGG,TCAGCAGGACAGCGAGCAAGGGGACAGGTCCCAGAGAGTC,GGACAGGTCCCAGAGAGTCTCAGCAGGACAGCGAGCAAGC;STRUC=<VC34398>	HPRC,HGSVC	No	0.059	Yes	NA,NA	NA	NA
chr10:133477289	348064	DEL	474	0.8005	0.6959	2	NA	NA	NA	NA	NA	NA	NA	NA	NA	Yes	ID=10-133478647-133478787-TCAGCAGGACAGCGAGCAAGGGGACAGGTCCCAGAGAGTC,10-133478828-133479107-GGACAGGTCCCAGAGAGTCTCAGCAGGACAGCGAGCAAGC,10-133479068-133479227-GGACAGGTCCCAGAGAGTCTCAGCAGGACAGCGAGCAAGG,10-133479346-133479466-GGACAGGTCCCAGAGAGTCTCAGCAGGACAGCGAGCAAGC,10-133480399-133480539-TCAGCAGGACAGCGAGCAAGGGGACAGGTCCCAGAGAGTC,10-133480599-133480766-TCAGCAGGACAGCGAGCAAGGGGACAGGTCCCAGAGAGTC,10-133480767-133480899-ACAGCGAGCAAGCGGACAGGTCCCAGAGAGTCTCAGCAGG;MOTIFS=GGACAGGTCCCAGAGAGTCTCAGCAGGACAGCGAGCAAGG,ACAGCGAGCAAGCGGACAGGTCCCAGAGAGTCTCAGCAGG,TCAGCAGGACAGCGAGCAAGGGGACAGGTCCCAGAGAGTC,GGACAGGTCCCAGAGAGTCTCAGCAGGACAGCGAGCAAGC;STRUC=<VC34398>	HPRC,HGSVC,1KG-ONT	No	0.055	Yes	NA,NA	NA	NA
chr10:133477291	348065	DEL	2784	0.8198	0.6518	119	NA	NA	NA	NA	NA	NA	NA	NA	NA	Yes	ID=10-133478647-133478787-TCAGCAGGACAGCGAGCAAGGGGACAGGTCCCAGAGAGTC,10-133478828-133479107-GGACAGGTCCCAGAGAGTCTCAGCAGGACAGCGAGCAAGC,10-133479068-133479227-GGACAGGTCCCAGAGAGTCTCAGCAGGACAGCGAGCAAGG,10-133479346-133479466-GGACAGGTCCCAGAGAGTCTCAGCAGGACAGCGAGCAAGC,10-133480399-133480539-TCAGCAGGACAGCGAGCAAGGGGACAGGTCCCAGAGAGTC,10-133480599-133480766-TCAGCAGGACAGCGAGCAAGGGGACAGGTCCCAGAGAGTC,10-133480767-133480899-ACAGCGAGCAAGCGGACAGGTCCCAGAGAGTCTCAGCAGG;MOTIFS=GGACAGGTCCCAGAGAGTCTCAGCAGGACAGCGAGCAAGG,ACAGCGAGCAAGCGGACAGGTCCCAGAGAGTCTCAGCAGG,TCAGCAGGACAGCGAGCAAGGGGACAGGTCCCAGAGAGTC,GGACAGGTCCCAGAGAGTCTCAGCAGGACAGCGAGCAAGC;STRUC=<VC34398>	HPRC,HGSVC,1KG-ONT	Yes	0.059	Yes	NA,NA	NA	NA
chr10:133477394	348066	DEL	794	0.8938	0.3728	9	NA	NA	NA	NA	NA	NA	NA	NA	NA	Yes	ID=10-133478647-133478787-TCAGCAGGACAGCGAGCAAGGGGACAGGTCCCAGAGAGTC,10-133478828-133479107-GGACAGGTCCCAGAGAGTCTCAGCAGGACAGCGAGCAAGC,10-133479068-133479227-GGACAGGTCCCAGAGAGTCTCAGCAGGACAGCGAGCAAGG,10-133479346-133479466-GGACAGGTCCCAGAGAGTCTCAGCAGGACAGCGAGCAAGC,10-133480399-133480539-TCAGCAGGACAGCGAGCAAGGGGACAGGTCCCAGAGAGTC,10-133480599-133480766-TCAGCAGGACAGCGAGCAAGGGGACAGGTCCCAGAGAGTC,10-133480767-133480899-ACAGCGAGCAAGCGGACAGGTCCCAGAGAGTCTCAGCAGG;MOTIFS=GGACAGGTCCCAGAGAGTCTCAGCAGGACAGCGAGCAAGG,ACAGCGAGCAAGCGGACAGGTCCCAGAGAGTCTCAGCAGG,TCAGCAGGACAGCGAGCAAGGGGACAGGTCCCAGAGAGTC,GGACAGGTCCCAGAGAGTCTCAGCAGGACAGCGAGCAAGC;STRUC=<VC34398>	HPRC,HGSVC	No	1.218	No	NA,NA	NA	NA
chr10:133477434	348067	INS	158	0.8596	0.5408	15	NA	NA	NA	NA	NA	NA	NA	NA	NA	Yes	ID=10-133478647-133478787-TCAGCAGGACAGCGAGCAAGGGGACAGGTCCCAGAGAGTC,10-133478828-133479107-GGACAGGTCCCAGAGAGTCTCAGCAGGACAGCGAGCAAGC,10-133479068-133479227-GGACAGGTCCCAGAGAGTCTCAGCAGGACAGCGAGCAAGG,10-133479346-133479466-GGACAGGTCCCAGAGAGTCTCAGCAGGACAGCGAGCAAGC,10-133480399-133480539-TCAGCAGGACAGCGAGCAAGGGGACAGGTCCCAGAGAGTC,10-133480599-133480766-TCAGCAGGACAGCGAGCAAGGGGACAGGTCCCAGAGAGTC,10-133480767-133480899-ACAGCGAGCAAGCGGACAGGTCCCAGAGAGTCTCAGCAGG;MOTIFS=GGACAGGTCCCAGAGAGTCTCAGCAGGACAGCGAGCAAGG,ACAGCGAGCAAGCGGACAGGTCCCAGAGAGTCTCAGCAGG,TCAGCAGGACAGCGAGCAAGGGGACAGGTCCCAGAGAGTC,GGACAGGTCCCAGAGAGTCTCAGCAGGACAGCGAGCAAGC;STRUC=<VC34398>	HPRC,HGSVC	No	0.039	Yes	NA,NA	NA	NA
chr10:133477434	348068	DEL	356	0.8415	0.6323	1	NA	NA	NA	NA	NA	NA	NA	NA	NA	Yes	ID=10-133478647-133478787-TCAGCAGGACAGCGAGCAAGGGGACAGGTCCCAGAGAGTC,10-133478828-133479107-GGACAGGTCCCAGAGAGTCTCAGCAGGACAGCGAGCAAGC,10-133479068-133479227-GGACAGGTCCCAGAGAGTCTCAGCAGGACAGCGAGCAAGG,10-133479346-133479466-GGACAGGTCCCAGAGAGTCTCAGCAGGACAGCGAGCAAGC,10-133480399-133480539-TCAGCAGGACAGCGAGCAAGGGGACAGGTCCCAGAGAGTC,10-133480599-133480766-TCAGCAGGACAGCGAGCAAGGGGACAGGTCCCAGAGAGTC,10-133480767-133480899-ACAGCGAGCAAGCGGACAGGTCCCAGAGAGTCTCAGCAGG;MOTIFS=GGACAGGTCCCAGAGAGTCTCAGCAGGACAGCGAGCAAGG,ACAGCGAGCAAGCGGACAGGTCCCAGAGAGTCTCAGCAGG,TCAGCAGGACAGCGAGCAAGGGGACAGGTCCCAGAGAGTC,GGACAGGTCCCAGAGAGTCTCAGCAGGACAGCGAGCAAGC;STRUC=<VC34398>	HPRC,HGSVC,1KG-ONT	No	0.451	No	NA,NA	NA	NA
chr10:133477451	348069	DEL	2946	0.9483	0.2034	59	NA	NA	NA	NA	NA	NA	NA	NA	NA	Yes	ID=10-133478647-133478787-TCAGCAGGACAGCGAGCAAGGGGACAGGTCCCAGAGAGTC,10-133478828-133479107-GGACAGGTCCCAGAGAGTCTCAGCAGGACAGCGAGCAAGC,10-133479068-133479227-GGACAGGTCCCAGAGAGTCTCAGCAGGACAGCGAGCAAGG,10-133479346-133479466-GGACAGGTCCCAGAGAGTCTCAGCAGGACAGCGAGCAAGC,10-133480399-133480539-TCAGCAGGACAGCGAGCAAGGGGACAGGTCCCAGAGAGTC,10-133480599-133480766-TCAGCAGGACAGCGAGCAAGGGGACAGGTCCCAGAGAGTC,10-133480767-133480899-ACAGCGAGCAAGCGGACAGGTCCCAGAGAGTCTCAGCAGG;MOTIFS=GGACAGGTCCCAGAGAGTCTCAGCAGGACAGCGAGCAAGG,ACAGCGAGCAAGCGGACAGGTCCCAGAGAGTCTCAGCAGG,TCAGCAGGACAGCGAGCAAGGGGACAGGTCCCAGAGAGTC,GGACAGGTCCCAGAGAGTCTCAGCAGGACAGCGAGCAAGC;STRUC=<VC34398>	HPRC,HGSVC,1KG-ONT	Yes	2.107	Yes	NA,NA	NA	NA
chr10:133477485	348070	DEL	398	0.8391	0.6309	4	NA	NA	NA	NA	NA	NA	NA	NA	NA	Yes	ID=10-133478647-133478787-TCAGCAGGACAGCGAGCAAGGGGACAGGTCCCAGAGAGTC,10-133478828-133479107-GGACAGGTCCCAGAGAGTCTCAGCAGGACAGCGAGCAAGC,10-133479068-133479227-GGACAGGTCCCAGAGAGTCTCAGCAGGACAGCGAGCAAGG,10-133479346-133479466-GGACAGGTCCCAGAGAGTCTCAGCAGGACAGCGAGCAAGC,10-133480399-133480539-TCAGCAGGACAGCGAGCAAGGGGACAGGTCCCAGAGAGTC,10-133480599-133480766-TCAGCAGGACAGCGAGCAAGGGGACAGGTCCCAGAGAGTC,10-133480767-133480899-ACAGCGAGCAAGCGGACAGGTCCCAGAGAGTCTCAGCAGG;MOTIFS=GGACAGGTCCCAGAGAGTCTCAGCAGGACAGCGAGCAAGG,ACAGCGAGCAAGCGGACAGGTCCCAGAGAGTCTCAGCAGG,TCAGCAGGACAGCGAGCAAGGGGACAGGTCCCAGAGAGTC,GGACAGGTCCCAGAGAGTCTCAGCAGGACAGCGAGCAAGC;STRUC=<VC34398>	HPRC,HGSVC,1KG-ONT	No	0.627	No	NA,NA	NA	NA
chr10:133477485	348071	DEL	1156	0.8398	0.6058	55	NA	NA	NA	NA	NA	NA	NA	NA	NA	Yes	ID=10-133478647-133478787-TCAGCAGGACAGCGAGCAAGGGGACAGGTCCCAGAGAGTC,10-133478828-133479107-GGACAGGTCCCAGAGAGTCTCAGCAGGACAGCGAGCAAGC,10-133479068-133479227-GGACAGGTCCCAGAGAGTCTCAGCAGGACAGCGAGCAAGG,10-133479346-133479466-GGACAGGTCCCAGAGAGTCTCAGCAGGACAGCGAGCAAGC,10-133480399-133480539-TCAGCAGGACAGCGAGCAAGGGGACAGGTCCCAGAGAGTC,10-133480599-133480766-TCAGCAGGACAGCGAGCAAGGGGACAGGTCCCAGAGAGTC,10-133480767-133480899-ACAGCGAGCAAGCGGACAGGTCCCAGAGAGTCTCAGCAGG;MOTIFS=GGACAGGTCCCAGAGAGTCTCAGCAGGACAGCGAGCAAGG,ACAGCGAGCAAGCGGACAGGTCCCAGAGAGTCTCAGCAGG,TCAGCAGGACAGCGAGCAAGGGGACAGGTCCCAGAGAGTC,GGACAGGTCCCAGAGAGTCTCAGCAGGACAGCGAGCAAGC;STRUC=<VC34398>	HPRC,HGSVC,1KG-ONT	No	0.777	Yes	NA,NA	NA	NA
chr10:133477723	348073	DEL	120	0.8035	0.6851	6	NA	NA	NA	NA	NA	NA	NA	NA	NA	Yes	ID=10-133478647-133478787-TCAGCAGGACAGCGAGCAAGGGGACAGGTCCCAGAGAGTC,10-133478828-133479107-GGACAGGTCCCAGAGAGTCTCAGCAGGACAGCGAGCAAGC,10-133479068-133479227-GGACAGGTCCCAGAGAGTCTCAGCAGGACAGCGAGCAAGG,10-133479346-133479466-GGACAGGTCCCAGAGAGTCTCAGCAGGACAGCGAGCAAGC,10-133480399-133480539-TCAGCAGGACAGCGAGCAAGGGGACAGGTCCCAGAGAGTC,10-133480599-133480766-TCAGCAGGACAGCGAGCAAGGGGACAGGTCCCAGAGAGTC,10-133480767-133480899-ACAGCGAGCAAGCGGACAGGTCCCAGAGAGTCTCAGCAGG;MOTIFS=GGACAGGTCCCAGAGAGTCTCAGCAGGACAGCGAGCAAGG,ACAGCGAGCAAGCGGACAGGTCCCAGAGAGTCTCAGCAGG,TCAGCAGGACAGCGAGCAAGGGGACAGGTCCCAGAGAGTC,GGACAGGTCCCAGAGAGTCTCAGCAGGACAGCGAGCAAGC;STRUC=<VC34398>	HPRC,HGSVC,1KG-ONT	No	0.425	Yes	NA,NA	NA	NA
chr10:133477830	348074	DEL	1794	0.8568	0.5337	48	NA	NA	NA	NA	NA	NA	NA	NA	NA	Yes	ID=10-133478647-133478787-TCAGCAGGACAGCGAGCAAGGGGACAGGTCCCAGAGAGTC,10-133478828-133479107-GGACAGGTCCCAGAGAGTCTCAGCAGGACAGCGAGCAAGC,10-133479068-133479227-GGACAGGTCCCAGAGAGTCTCAGCAGGACAGCGAGCAAGG,10-133479346-133479466-GGACAGGTCCCAGAGAGTCTCAGCAGGACAGCGAGCAAGC,10-133480399-133480539-TCAGCAGGACAGCGAGCAAGGGGACAGGTCCCAGAGAGTC,10-133480599-133480766-TCAGCAGGACAGCGAGCAAGGGGACAGGTCCCAGAGAGTC,10-133480767-133480899-ACAGCGAGCAAGCGGACAGGTCCCAGAGAGTCTCAGCAGG;MOTIFS=GGACAGGTCCCAGAGAGTCTCAGCAGGACAGCGAGCAAGG,ACAGCGAGCAAGCGGACAGGTCCCAGAGAGTCTCAGCAGG,TCAGCAGGACAGCGAGCAAGGGGACAGGTCCCAGAGAGTC,GGACAGGTCCCAGAGAGTCTCAGCAGGACAGCGAGCAAGC;STRUC=<VC34398>	HPRC,HGSVC,1KG-ONT	No	2.585	Yes	NA,NA	NA	NA
chr10:133477856	348075	DEL	238	0.8461	0.6084	3	NA	NA	NA	NA	NA	NA	NA	NA	NA	Yes	ID=10-133478647-133478787-TCAGCAGGACAGCGAGCAAGGGGACAGGTCCCAGAGAGTC,10-133478828-133479107-GGACAGGTCCCAGAGAGTCTCAGCAGGACAGCGAGCAAGC,10-133479068-133479227-GGACAGGTCCCAGAGAGTCTCAGCAGGACAGCGAGCAAGG,10-133479346-133479466-GGACAGGTCCCAGAGAGTCTCAGCAGGACAGCGAGCAAGC,10-133480399-133480539-TCAGCAGGACAGCGAGCAAGGGGACAGGTCCCAGAGAGTC,10-133480599-133480766-TCAGCAGGACAGCGAGCAAGGGGACAGGTCCCAGAGAGTC,10-133480767-133480899-ACAGCGAGCAAGCGGACAGGTCCCAGAGAGTCTCAGCAGG;MOTIFS=GGACAGGTCCCAGAGAGTCTCAGCAGGACAGCGAGCAAGG,ACAGCGAGCAAGCGGACAGGTCCCAGAGAGTCTCAGCAGG,TCAGCAGGACAGCGAGCAAGGGGACAGGTCCCAGAGAGTC,GGACAGGTCCCAGAGAGTCTCAGCAGGACAGCGAGCAAGC;STRUC=<VC34398>	HPRC,HGSVC,1KG-ONT	No	0.917	No	NA,NA	NA	NA
chr10:133478188	348076	INS	120	0.8521	0.5789	14	NA	NA	NA	NA	NA	NA	NA	NA	NA	Yes	ID=10-133478647-133478787-TCAGCAGGACAGCGAGCAAGGGGACAGGTCCCAGAGAGTC,10-133478828-133479107-GGACAGGTCCCAGAGAGTCTCAGCAGGACAGCGAGCAAGC,10-133479068-133479227-GGACAGGTCCCAGAGAGTCTCAGCAGGACAGCGAGCAAGG,10-133479346-133479466-GGACAGGTCCCAGAGAGTCTCAGCAGGACAGCGAGCAAGC,10-133480399-133480539-TCAGCAGGACAGCGAGCAAGGGGACAGGTCCCAGAGAGTC,10-133480599-133480766-TCAGCAGGACAGCGAGCAAGGGGACAGGTCCCAGAGAGTC,10-133480767-133480899-ACAGCGAGCAAGCGGACAGGTCCCAGAGAGTCTCAGCAGG;MOTIFS=GGACAGGTCCCAGAGAGTCTCAGCAGGACAGCGAGCAAGG,ACAGCGAGCAAGCGGACAGGTCCCAGAGAGTCTCAGCAGG,TCAGCAGGACAGCGAGCAAGGGGACAGGTCCCAGAGAGTC,GGACAGGTCCCAGAGAGTCTCAGCAGGACAGCGAGCAAGC;STRUC=<VC34398>	HPRC,HGSVC,1KG-ONT	No	0.035	Yes	NA,NA	NA	NA
chr10:133478244	348077	DEL	560	0.8584	0.5455	2	NA	NA	NA	NA	NA	NA	NA	NA	NA	Yes	ID=10-133478647-133478787-TCAGCAGGACAGCGAGCAAGGGGACAGGTCCCAGAGAGTC,10-133478828-133479107-GGACAGGTCCCAGAGAGTCTCAGCAGGACAGCGAGCAAGC,10-133479068-133479227-GGACAGGTCCCAGAGAGTCTCAGCAGGACAGCGAGCAAGG,10-133479346-133479466-GGACAGGTCCCAGAGAGTCTCAGCAGGACAGCGAGCAAGC,10-133480399-133480539-TCAGCAGGACAGCGAGCAAGGGGACAGGTCCCAGAGAGTC,10-133480599-133480766-TCAGCAGGACAGCGAGCAAGGGGACAGGTCCCAGAGAGTC,10-133480767-133480899-ACAGCGAGCAAGCGGACAGGTCCCAGAGAGTCTCAGCAGG;MOTIFS=GGACAGGTCCCAGAGAGTCTCAGCAGGACAGCGAGCAAGG,ACAGCGAGCAAGCGGACAGGTCCCAGAGAGTCTCAGCAGG,TCAGCAGGACAGCGAGCAAGGGGACAGGTCCCAGAGAGTC,GGACAGGTCCCAGAGAGTCTCAGCAGGACAGCGAGCAAGC;STRUC=<VC34398>	HPRC,HGSVC	No	0.464	No	NA,NA	NA	NA
chr10:133478287	348078	DEL	1912	0.8944	0.3756	37	NA	NA	NA	NA	NA	NA	NA	NA	NA	Yes	ID=10-133478647-133478787-TCAGCAGGACAGCGAGCAAGGGGACAGGTCCCAGAGAGTC,10-133478828-133479107-GGACAGGTCCCAGAGAGTCTCAGCAGGACAGCGAGCAAGC,10-133479068-133479227-GGACAGGTCCCAGAGAGTCTCAGCAGGACAGCGAGCAAGG,10-133479346-133479466-GGACAGGTCCCAGAGAGTCTCAGCAGGACAGCGAGCAAGC,10-133480399-133480539-TCAGCAGGACAGCGAGCAAGGGGACAGGTCCCAGAGAGTC,10-133480599-133480766-TCAGCAGGACAGCGAGCAAGGGGACAGGTCCCAGAGAGTC,10-133480767-133480899-ACAGCGAGCAAGCGGACAGGTCCCAGAGAGTCTCAGCAGG;MOTIFS=GGACAGGTCCCAGAGAGTCTCAGCAGGACAGCGAGCAAGG,ACAGCGAGCAAGCGGACAGGTCCCAGAGAGTCTCAGCAGG,TCAGCAGGACAGCGAGCAAGGGGACAGGTCCCAGAGAGTC,GGACAGGTCCCAGAGAGTCTCAGCAGGACAGCGAGCAAGC;STRUC=<VC34398>	HPRC,HGSVC,1KG-ONT	No	1.575	No	NA,NA	NA	NA
chr10:133478308	348079	DEL	360	0.832	0.6037	3	NA	NA	NA	NA	NA	NA	NA	NA	NA	Yes	ID=10-133478647-133478787-TCAGCAGGACAGCGAGCAAGGGGACAGGTCCCAGAGAGTC,10-133478828-133479107-GGACAGGTCCCAGAGAGTCTCAGCAGGACAGCGAGCAAGC,10-133479068-133479227-GGACAGGTCCCAGAGAGTCTCAGCAGGACAGCGAGCAAGG,10-133479346-133479466-GGACAGGTCCCAGAGAGTCTCAGCAGGACAGCGAGCAAGC,10-133480399-133480539-TCAGCAGGACAGCGAGCAAGGGGACAGGTCCCAGAGAGTC,10-133480599-133480766-TCAGCAGGACAGCGAGCAAGGGGACAGGTCCCAGAGAGTC,10-133480767-133480899-ACAGCGAGCAAGCGGACAGGTCCCAGAGAGTCTCAGCAGG;MOTIFS=GGACAGGTCCCAGAGAGTCTCAGCAGGACAGCGAGCAAGG,ACAGCGAGCAAGCGGACAGGTCCCAGAGAGTCTCAGCAGG,TCAGCAGGACAGCGAGCAAGGGGACAGGTCCCAGAGAGTC,GGACAGGTCCCAGAGAGTCTCAGCAGGACAGCGAGCAAGC;STRUC=<VC34398>	HPRC,HGSVC	No	0.863	No	NA,NA	NA	NA
chr10:133478308	348080	DEL	520	0.8681	0.5435	11	NA	NA	NA	NA	NA	NA	NA	NA	NA	Yes	ID=10-133478647-133478787-TCAGCAGGACAGCGAGCAAGGGGACAGGTCCCAGAGAGTC,10-133478828-133479107-GGACAGGTCCCAGAGAGTCTCAGCAGGACAGCGAGCAAGC,10-133479068-133479227-GGACAGGTCCCAGAGAGTCTCAGCAGGACAGCGAGCAAGG,10-133479346-133479466-GGACAGGTCCCAGAGAGTCTCAGCAGGACAGCGAGCAAGC,10-133480399-133480539-TCAGCAGGACAGCGAGCAAGGGGACAGGTCCCAGAGAGTC,10-133480599-133480766-TCAGCAGGACAGCGAGCAAGGGGACAGGTCCCAGAGAGTC,10-133480767-133480899-ACAGCGAGCAAGCGGACAGGTCCCAGAGAGTCTCAGCAGG;MOTIFS=GGACAGGTCCCAGAGAGTCTCAGCAGGACAGCGAGCAAGG,ACAGCGAGCAAGCGGACAGGTCCCAGAGAGTCTCAGCAGG,TCAGCAGGACAGCGAGCAAGGGGACAGGTCCCAGAGAGTC,GGACAGGTCCCAGAGAGTCTCAGCAGGACAGCGAGCAAGC;STRUC=<VC34398>	HPRC,HGSVC,1KG-ONT	No	0.438	No	NA,NA	NA	NA
chr10:133478308	348081	DEL	2072	0.8497	0.5524	123	NA	NA	NA	NA	NA	NA	NA	NA	NA	Yes	ID=10-133478647-133478787-TCAGCAGGACAGCGAGCAAGGGGACAGGTCCCAGAGAGTC,10-133478828-133479107-GGACAGGTCCCAGAGAGTCTCAGCAGGACAGCGAGCAAGC,10-133479068-133479227-GGACAGGTCCCAGAGAGTCTCAGCAGGACAGCGAGCAAGG,10-133479346-133479466-GGACAGGTCCCAGAGAGTCTCAGCAGGACAGCGAGCAAGC,10-133480399-133480539-TCAGCAGGACAGCGAGCAAGGGGACAGGTCCCAGAGAGTC,10-133480599-133480766-TCAGCAGGACAGCGAGCAAGGGGACAGGTCCCAGAGAGTC,10-133480767-133480899-ACAGCGAGCAAGCGGACAGGTCCCAGAGAGTCTCAGCAGG;MOTIFS=GGACAGGTCCCAGAGAGTCTCAGCAGGACAGCGAGCAAGG,ACAGCGAGCAAGCGGACAGGTCCCAGAGAGTCTCAGCAGG,TCAGCAGGACAGCGAGCAAGGGGACAGGTCCCAGAGAGTC,GGACAGGTCCCAGAGAGTCTCAGCAGGACAGCGAGCAAGC;STRUC=<VC34398>	HPRC,HGSVC,1KG-ONT	Yes	0.5	No	NA,NA	NA	NA
chr10:133478308	348082	DEL	2352	0.8317	0.6184	89	NA	NA	NA	NA	NA	NA	NA	NA	NA	Yes	ID=10-133478647-133478787-TCAGCAGGACAGCGAGCAAGGGGACAGGTCCCAGAGAGTC,10-133478828-133479107-GGACAGGTCCCAGAGAGTCTCAGCAGGACAGCGAGCAAGC,10-133479068-133479227-GGACAGGTCCCAGAGAGTCTCAGCAGGACAGCGAGCAAGG,10-133479346-133479466-GGACAGGTCCCAGAGAGTCTCAGCAGGACAGCGAGCAAGC,10-133480399-133480539-TCAGCAGGACAGCGAGCAAGGGGACAGGTCCCAGAGAGTC,10-133480599-133480766-TCAGCAGGACAGCGAGCAAGGGGACAGGTCCCAGAGAGTC,10-133480767-133480899-ACAGCGAGCAAGCGGACAGGTCCCAGAGAGTCTCAGCAGG;MOTIFS=GGACAGGTCCCAGAGAGTCTCAGCAGGACAGCGAGCAAGG,ACAGCGAGCAAGCGGACAGGTCCCAGAGAGTCTCAGCAGG,TCAGCAGGACAGCGAGCAAGGGGACAGGTCCCAGAGAGTC,GGACAGGTCCCAGAGAGTCTCAGCAGGACAGCGAGCAAGC;STRUC=<VC34398>	HPRC,HGSVC,1KG-ONT	Yes	0.49	No	NA,NA	NA	NA
chr10:133478309	348083	DEL	320	0.813	0.6607	3	NA	NA	NA	NA	NA	NA	NA	NA	NA	Yes	ID=10-133478647-133478787-TCAGCAGGACAGCGAGCAAGGGGACAGGTCCCAGAGAGTC,10-133478828-133479107-GGACAGGTCCCAGAGAGTCTCAGCAGGACAGCGAGCAAGC,10-133479068-133479227-GGACAGGTCCCAGAGAGTCTCAGCAGGACAGCGAGCAAGG,10-133479346-133479466-GGACAGGTCCCAGAGAGTCTCAGCAGGACAGCGAGCAAGC,10-133480399-133480539-TCAGCAGGACAGCGAGCAAGGGGACAGGTCCCAGAGAGTC,10-133480599-133480766-TCAGCAGGACAGCGAGCAAGGGGACAGGTCCCAGAGAGTC,10-133480767-133480899-ACAGCGAGCAAGCGGACAGGTCCCAGAGAGTCTCAGCAGG;MOTIFS=GGACAGGTCCCAGAGAGTCTCAGCAGGACAGCGAGCAAGG,ACAGCGAGCAAGCGGACAGGTCCCAGAGAGTCTCAGCAGG,TCAGCAGGACAGCGAGCAAGGGGACAGGTCCCAGAGAGTC,GGACAGGTCCCAGAGAGTCTCAGCAGGACAGCGAGCAAGC;STRUC=<VC34398>	HPRC,HGSVC,1KG-ONT	No	0.752	No	NA,NA	NA	NA
chr10:133478319	348084	DEL	642	0.832	0.6252	7	NA	NA	NA	NA	NA	NA	NA	NA	NA	Yes	ID=10-133478647-133478787-TCAGCAGGACAGCGAGCAAGGGGACAGGTCCCAGAGAGTC,10-133478828-133479107-GGACAGGTCCCAGAGAGTCTCAGCAGGACAGCGAGCAAGC,10-133479068-133479227-GGACAGGTCCCAGAGAGTCTCAGCAGGACAGCGAGCAAGG,10-133479346-133479466-GGACAGGTCCCAGAGAGTCTCAGCAGGACAGCGAGCAAGC,10-133480399-133480539-TCAGCAGGACAGCGAGCAAGGGGACAGGTCCCAGAGAGTC,10-133480599-133480766-TCAGCAGGACAGCGAGCAAGGGGACAGGTCCCAGAGAGTC,10-133480767-133480899-ACAGCGAGCAAGCGGACAGGTCCCAGAGAGTCTCAGCAGG;MOTIFS=GGACAGGTCCCAGAGAGTCTCAGCAGGACAGCGAGCAAGG,ACAGCGAGCAAGCGGACAGGTCCCAGAGAGTCTCAGCAGG,TCAGCAGGACAGCGAGCAAGGGGACAGGTCCCAGAGAGTC,GGACAGGTCCCAGAGAGTCTCAGCAGGACAGCGAGCAAGC;STRUC=<VC34398>	HPRC,HGSVC	No	0.408	No	NA,NA	NA	NA
chr10:133478322	348085	DEL	482	0.8155	0.6717	1	NA	NA	NA	NA	NA	NA	NA	NA	NA	Yes	ID=10-133478647-133478787-TCAGCAGGACAGCGAGCAAGGGGACAGGTCCCAGAGAGTC,10-133478828-133479107-GGACAGGTCCCAGAGAGTCTCAGCAGGACAGCGAGCAAGC,10-133479068-133479227-GGACAGGTCCCAGAGAGTCTCAGCAGGACAGCGAGCAAGG,10-133479346-133479466-GGACAGGTCCCAGAGAGTCTCAGCAGGACAGCGAGCAAGC,10-133480399-133480539-TCAGCAGGACAGCGAGCAAGGGGACAGGTCCCAGAGAGTC,10-133480599-133480766-TCAGCAGGACAGCGAGCAAGGGGACAGGTCCCAGAGAGTC,10-133480767-133480899-ACAGCGAGCAAGCGGACAGGTCCCAGAGAGTCTCAGCAGG;MOTIFS=GGACAGGTCCCAGAGAGTCTCAGCAGGACAGCGAGCAAGG,ACAGCGAGCAAGCGGACAGGTCCCAGAGAGTCTCAGCAGG,TCAGCAGGACAGCGAGCAAGGGGACAGGTCCCAGAGAGTC,GGACAGGTCCCAGAGAGTCTCAGCAGGACAGCGAGCAAGC;STRUC=<VC34398>	HPRC,HGSVC	No	0.141	No	NA,NA	NA	NA
chr10:133478357	348086	DEL	199	0.8941	0.3885	4	NA	NA	NA	NA	NA	NA	NA	NA	NA	Yes	ID=10-133478647-133478787-TCAGCAGGACAGCGAGCAAGGGGACAGGTCCCAGAGAGTC,10-133478828-133479107-GGACAGGTCCCAGAGAGTCTCAGCAGGACAGCGAGCAAGC,10-133479068-133479227-GGACAGGTCCCAGAGAGTCTCAGCAGGACAGCGAGCAAGG,10-133479346-133479466-GGACAGGTCCCAGAGAGTCTCAGCAGGACAGCGAGCAAGC,10-133480399-133480539-TCAGCAGGACAGCGAGCAAGGGGACAGGTCCCAGAGAGTC,10-133480599-133480766-TCAGCAGGACAGCGAGCAAGGGGACAGGTCCCAGAGAGTC,10-133480767-133480899-ACAGCGAGCAAGCGGACAGGTCCCAGAGAGTCTCAGCAGG;MOTIFS=GGACAGGTCCCAGAGAGTCTCAGCAGGACAGCGAGCAAGG,ACAGCGAGCAAGCGGACAGGTCCCAGAGAGTCTCAGCAGG,TCAGCAGGACAGCGAGCAAGGGGACAGGTCCCAGAGAGTC,GGACAGGTCCCAGAGAGTCTCAGCAGGACAGCGAGCAAGC;STRUC=<VC34398>	HPRC,HGSVC,1KG-ONT	No	0.137	No	NA,NA	NA	NA
chr10:133478629	348087	DEL	2432	0.8504	0.5412	89	NA	NA	NA	NA	NA	NA	NA	NA	NA	Yes	ID=10-133478647-133478787-TCAGCAGGACAGCGAGCAAGGGGACAGGTCCCAGAGAGTC,10-133478828-133479107-GGACAGGTCCCAGAGAGTCTCAGCAGGACAGCGAGCAAGC,10-133479068-133479227-GGACAGGTCCCAGAGAGTCTCAGCAGGACAGCGAGCAAGG,10-133479346-133479466-GGACAGGTCCCAGAGAGTCTCAGCAGGACAGCGAGCAAGC,10-133480399-133480539-TCAGCAGGACAGCGAGCAAGGGGACAGGTCCCAGAGAGTC,10-133480599-133480766-TCAGCAGGACAGCGAGCAAGGGGACAGGTCCCAGAGAGTC,10-133480767-133480899-ACAGCGAGCAAGCGGACAGGTCCCAGAGAGTCTCAGCAGG;MOTIFS=GGACAGGTCCCAGAGAGTCTCAGCAGGACAGCGAGCAAGG,ACAGCGAGCAAGCGGACAGGTCCCAGAGAGTCTCAGCAGG,TCAGCAGGACAGCGAGCAAGGGGACAGGTCCCAGAGAGTC,GGACAGGTCCCAGAGAGTCTCAGCAGGACAGCGAGCAAGC;STRUC=<VC34398>	HPRC,HGSVC,1KG-ONT	Yes	0.441	No	NA,NA	NA	NA
chr10:133478644	348088	DEL	160	0.9101	0.358	5	NA	NA	NA	NA	NA	NA	NA	NA	NA	Yes	ID=10-133478647-133478787-TCAGCAGGACAGCGAGCAAGGGGACAGGTCCCAGAGAGTC,10-133478828-133479107-GGACAGGTCCCAGAGAGTCTCAGCAGGACAGCGAGCAAGC,10-133479068-133479227-GGACAGGTCCCAGAGAGTCTCAGCAGGACAGCGAGCAAGG,10-133479346-133479466-GGACAGGTCCCAGAGAGTCTCAGCAGGACAGCGAGCAAGC,10-133480399-133480539-TCAGCAGGACAGCGAGCAAGGGGACAGGTCCCAGAGAGTC,10-133480599-133480766-TCAGCAGGACAGCGAGCAAGGGGACAGGTCCCAGAGAGTC,10-133480767-133480899-ACAGCGAGCAAGCGGACAGGTCCCAGAGAGTCTCAGCAGG;MOTIFS=GGACAGGTCCCAGAGAGTCTCAGCAGGACAGCGAGCAAGG,ACAGCGAGCAAGCGGACAGGTCCCAGAGAGTCTCAGCAGG,TCAGCAGGACAGCGAGCAAGGGGACAGGTCCCAGAGAGTC,GGACAGGTCCCAGAGAGTCTCAGCAGGACAGCGAGCAAGC;STRUC=<VC34398>	HPRC,HGSVC,1KG-ONT	No	0.06	No	NA,NA	NA	NA
chr10:133479080	348089	DEL	676	0.8856	0.6278	5	NA	NA	NA	NA	NA	NA	NA	NA	NA	Yes	ID=10-133478647-133478787-TCAGCAGGACAGCGAGCAAGGGGACAGGTCCCAGAGAGTC,10-133478828-133479107-GGACAGGTCCCAGAGAGTCTCAGCAGGACAGCGAGCAAGC,10-133479068-133479227-GGACAGGTCCCAGAGAGTCTCAGCAGGACAGCGAGCAAGG,10-133479346-133479466-GGACAGGTCCCAGAGAGTCTCAGCAGGACAGCGAGCAAGC,10-133480399-133480539-TCAGCAGGACAGCGAGCAAGGGGACAGGTCCCAGAGAGTC,10-133480599-133480766-TCAGCAGGACAGCGAGCAAGGGGACAGGTCCCAGAGAGTC,10-133480767-133480899-ACAGCGAGCAAGCGGACAGGTCCCAGAGAGTCTCAGCAGG;MOTIFS=GGACAGGTCCCAGAGAGTCTCAGCAGGACAGCGAGCAAGG,ACAGCGAGCAAGCGGACAGGTCCCAGAGAGTCTCAGCAGG,TCAGCAGGACAGCGAGCAAGGGGACAGGTCCCAGAGAGTC,GGACAGGTCCCAGAGAGTCTCAGCAGGACAGCGAGCAAGC;STRUC=<VC34398>	HPRC,HGSVC	No	0.398	No	NA,NA	NA	NA
chr10:133479187	348090	DEL	1232	0.82	0.6923	4	NA	NA	NA	NA	NA	NA	NA	NA	NA	Yes	ID=10-133478647-133478787-TCAGCAGGACAGCGAGCAAGGGGACAGGTCCCAGAGAGTC,10-133478828-133479107-GGACAGGTCCCAGAGAGTCTCAGCAGGACAGCGAGCAAGC,10-133479068-133479227-GGACAGGTCCCAGAGAGTCTCAGCAGGACAGCGAGCAAGG,10-133479346-133479466-GGACAGGTCCCAGAGAGTCTCAGCAGGACAGCGAGCAAGC,10-133480399-133480539-TCAGCAGGACAGCGAGCAAGGGGACAGGTCCCAGAGAGTC,10-133480599-133480766-TCAGCAGGACAGCGAGCAAGGGGACAGGTCCCAGAGAGTC,10-133480767-133480899-ACAGCGAGCAAGCGGACAGGTCCCAGAGAGTCTCAGCAGG;MOTIFS=GGACAGGTCCCAGAGAGTCTCAGCAGGACAGCGAGCAAGG,ACAGCGAGCAAGCGGACAGGTCCCAGAGAGTCTCAGCAGG,TCAGCAGGACAGCGAGCAAGGGGACAGGTCCCAGAGAGTC,GGACAGGTCCCAGAGAGTCTCAGCAGGACAGCGAGCAAGC;STRUC=<VC34398>	HPRC,HGSVC,1KG-ONT	No	1.003	No	NA,NA	NA	NA
chr10:133479215	348091	DEL	316	0.8094	0.6937	3	NA	NA	NA	NA	NA	NA	NA	NA	NA	Yes	ID=10-133478647-133478787-TCAGCAGGACAGCGAGCAAGGGGACAGGTCCCAGAGAGTC,10-133478828-133479107-GGACAGGTCCCAGAGAGTCTCAGCAGGACAGCGAGCAAGC,10-133479068-133479227-GGACAGGTCCCAGAGAGTCTCAGCAGGACAGCGAGCAAGG,10-133479346-133479466-GGACAGGTCCCAGAGAGTCTCAGCAGGACAGCGAGCAAGC,10-133480399-133480539-TCAGCAGGACAGCGAGCAAGGGGACAGGTCCCAGAGAGTC,10-133480599-133480766-TCAGCAGGACAGCGAGCAAGGGGACAGGTCCCAGAGAGTC,10-133480767-133480899-ACAGCGAGCAAGCGGACAGGTCCCAGAGAGTCTCAGCAGG;MOTIFS=GGACAGGTCCCAGAGAGTCTCAGCAGGACAGCGAGCAAGG,ACAGCGAGCAAGCGGACAGGTCCCAGAGAGTCTCAGCAGG,TCAGCAGGACAGCGAGCAAGGGGACAGGTCCCAGAGAGTC,GGACAGGTCCCAGAGAGTCTCAGCAGGACAGCGAGCAAGC;STRUC=<VC34398>	HPRC,HGSVC,1KG-ONT	No	0.395	No	NA,NA	NA	NA
chr10:133479228	348092	DEL	752	0.8633	0.514	7	NA	NA	NA	NA	NA	NA	NA	NA	NA	Yes	ID=10-133478647-133478787-TCAGCAGGACAGCGAGCAAGGGGACAGGTCCCAGAGAGTC,10-133478828-133479107-GGACAGGTCCCAGAGAGTCTCAGCAGGACAGCGAGCAAGC,10-133479068-133479227-GGACAGGTCCCAGAGAGTCTCAGCAGGACAGCGAGCAAGG,10-133479346-133479466-GGACAGGTCCCAGAGAGTCTCAGCAGGACAGCGAGCAAGC,10-133480399-133480539-TCAGCAGGACAGCGAGCAAGGGGACAGGTCCCAGAGAGTC,10-133480599-133480766-TCAGCAGGACAGCGAGCAAGGGGACAGGTCCCAGAGAGTC,10-133480767-133480899-ACAGCGAGCAAGCGGACAGGTCCCAGAGAGTCTCAGCAGG;MOTIFS=GGACAGGTCCCAGAGAGTCTCAGCAGGACAGCGAGCAAGG,ACAGCGAGCAAGCGGACAGGTCCCAGAGAGTCTCAGCAGG,TCAGCAGGACAGCGAGCAAGGGGACAGGTCCCAGAGAGTC,GGACAGGTCCCAGAGAGTCTCAGCAGGACAGCGAGCAAGC;STRUC=<VC34398>	HPRC,HGSVC,1KG-ONT	No	0.876	No	NA,NA	NA	NA
chr10:133479247	348093	DEL	912	0.8026	0.6921	4	NA	NA	NA	NA	NA	NA	NA	NA	NA	Yes	ID=10-133478647-133478787-TCAGCAGGACAGCGAGCAAGGGGACAGGTCCCAGAGAGTC,10-133478828-133479107-GGACAGGTCCCAGAGAGTCTCAGCAGGACAGCGAGCAAGC,10-133479068-133479227-GGACAGGTCCCAGAGAGTCTCAGCAGGACAGCGAGCAAGG,10-133479346-133479466-GGACAGGTCCCAGAGAGTCTCAGCAGGACAGCGAGCAAGC,10-133480399-133480539-TCAGCAGGACAGCGAGCAAGGGGACAGGTCCCAGAGAGTC,10-133480599-133480766-TCAGCAGGACAGCGAGCAAGGGGACAGGTCCCAGAGAGTC,10-133480767-133480899-ACAGCGAGCAAGCGGACAGGTCCCAGAGAGTCTCAGCAGG;MOTIFS=GGACAGGTCCCAGAGAGTCTCAGCAGGACAGCGAGCAAGG,ACAGCGAGCAAGCGGACAGGTCCCAGAGAGTCTCAGCAGG,TCAGCAGGACAGCGAGCAAGGGGACAGGTCCCAGAGAGTC,GGACAGGTCCCAGAGAGTCTCAGCAGGACAGCGAGCAAGC;STRUC=<VC34398>	HPRC,HGSVC,1KG-ONT	No	1.338	No	NA,NA	NA	NA
chr10:133479247	348094	DEL	992	0.8805	0.45	5	NA	NA	NA	NA	NA	NA	NA	NA	NA	Yes	ID=10-133478647-133478787-TCAGCAGGACAGCGAGCAAGGGGACAGGTCCCAGAGAGTC,10-133478828-133479107-GGACAGGTCCCAGAGAGTCTCAGCAGGACAGCGAGCAAGC,10-133479068-133479227-GGACAGGTCCCAGAGAGTCTCAGCAGGACAGCGAGCAAGG,10-133479346-133479466-GGACAGGTCCCAGAGAGTCTCAGCAGGACAGCGAGCAAGC,10-133480399-133480539-TCAGCAGGACAGCGAGCAAGGGGACAGGTCCCAGAGAGTC,10-133480599-133480766-TCAGCAGGACAGCGAGCAAGGGGACAGGTCCCAGAGAGTC,10-133480767-133480899-ACAGCGAGCAAGCGGACAGGTCCCAGAGAGTCTCAGCAGG;MOTIFS=GGACAGGTCCCAGAGAGTCTCAGCAGGACAGCGAGCAAGG,ACAGCGAGCAAGCGGACAGGTCCCAGAGAGTCTCAGCAGG,TCAGCAGGACAGCGAGCAAGGGGACAGGTCCCAGAGAGTC,GGACAGGTCCCAGAGAGTCTCAGCAGGACAGCGAGCAAGC;STRUC=<VC34398>	HPRC,HGSVC,1KG-ONT	No	2.951	No	NA,NA	NA	NA
chr10:133479248	348095	DEL	1152	0.8053	0.6887	4	NA	NA	NA	NA	NA	NA	NA	NA	NA	Yes	ID=10-133478647-133478787-TCAGCAGGACAGCGAGCAAGGGGACAGGTCCCAGAGAGTC,10-133478828-133479107-GGACAGGTCCCAGAGAGTCTCAGCAGGACAGCGAGCAAGC,10-133479068-133479227-GGACAGGTCCCAGAGAGTCTCAGCAGGACAGCGAGCAAGG,10-133479346-133479466-GGACAGGTCCCAGAGAGTCTCAGCAGGACAGCGAGCAAGC,10-133480399-133480539-TCAGCAGGACAGCGAGCAAGGGGACAGGTCCCAGAGAGTC,10-133480599-133480766-TCAGCAGGACAGCGAGCAAGGGGACAGGTCCCAGAGAGTC,10-133480767-133480899-ACAGCGAGCAAGCGGACAGGTCCCAGAGAGTCTCAGCAGG;MOTIFS=GGACAGGTCCCAGAGAGTCTCAGCAGGACAGCGAGCAAGG,ACAGCGAGCAAGCGGACAGGTCCCAGAGAGTCTCAGCAGG,TCAGCAGGACAGCGAGCAAGGGGACAGGTCCCAGAGAGTC,GGACAGGTCCCAGAGAGTCTCAGCAGGACAGCGAGCAAGC;STRUC=<VC34398>	HPRC,HGSVC,1KG-ONT	No	0.952	No	NA,NA	NA	NA
chr10:133479254	348096	DEL	78	0.862	0.4863	1	NA	NA	NA	NA	NA	NA	NA	NA	NA	Yes	ID=10-133478647-133478787-TCAGCAGGACAGCGAGCAAGGGGACAGGTCCCAGAGAGTC,10-133478828-133479107-GGACAGGTCCCAGAGAGTCTCAGCAGGACAGCGAGCAAGC,10-133479068-133479227-GGACAGGTCCCAGAGAGTCTCAGCAGGACAGCGAGCAAGG,10-133479346-133479466-GGACAGGTCCCAGAGAGTCTCAGCAGGACAGCGAGCAAGC,10-133480399-133480539-TCAGCAGGACAGCGAGCAAGGGGACAGGTCCCAGAGAGTC,10-133480599-133480766-TCAGCAGGACAGCGAGCAAGGGGACAGGTCCCAGAGAGTC,10-133480767-133480899-ACAGCGAGCAAGCGGACAGGTCCCAGAGAGTCTCAGCAGG;MOTIFS=GGACAGGTCCCAGAGAGTCTCAGCAGGACAGCGAGCAAGG,ACAGCGAGCAAGCGGACAGGTCCCAGAGAGTCTCAGCAGG,TCAGCAGGACAGCGAGCAAGGGGACAGGTCCCAGAGAGTC,GGACAGGTCCCAGAGAGTCTCAGCAGGACAGCGAGCAAGC;STRUC=<VC34398>	HPRC,HGSVC	No	0.714	No	NA,NA	NA	NA
chr10:133479255	348098	DEL	1512	0.813	0.6849	3	NA	NA	NA	NA	NA	NA	NA	NA	NA	Yes	ID=10-133478647-133478787-TCAGCAGGACAGCGAGCAAGGGGACAGGTCCCAGAGAGTC,10-133478828-133479107-GGACAGGTCCCAGAGAGTCTCAGCAGGACAGCGAGCAAGC,10-133479068-133479227-GGACAGGTCCCAGAGAGTCTCAGCAGGACAGCGAGCAAGG,10-133479346-133479466-GGACAGGTCCCAGAGAGTCTCAGCAGGACAGCGAGCAAGC,10-133480399-133480539-TCAGCAGGACAGCGAGCAAGGGGACAGGTCCCAGAGAGTC,10-133480599-133480766-TCAGCAGGACAGCGAGCAAGGGGACAGGTCCCAGAGAGTC,10-133480767-133480899-ACAGCGAGCAAGCGGACAGGTCCCAGAGAGTCTCAGCAGG;MOTIFS=GGACAGGTCCCAGAGAGTCTCAGCAGGACAGCGAGCAAGG,ACAGCGAGCAAGCGGACAGGTCCCAGAGAGTCTCAGCAGG,TCAGCAGGACAGCGAGCAAGGGGACAGGTCCCAGAGAGTC,GGACAGGTCCCAGAGAGTCTCAGCAGGACAGCGAGCAAGC;STRUC=<VC34398>	HPRC,HGSVC,1KG-ONT	No	0.617	No	NA,NA	NA	NA
chr10:133479268	348099	DEL	1352	0.835	0.6156	13	NA	NA	NA	NA	NA	NA	NA	NA	NA	Yes	ID=10-133478647-133478787-TCAGCAGGACAGCGAGCAAGGGGACAGGTCCCAGAGAGTC,10-133478828-133479107-GGACAGGTCCCAGAGAGTCTCAGCAGGACAGCGAGCAAGC,10-133479068-133479227-GGACAGGTCCCAGAGAGTCTCAGCAGGACAGCGAGCAAGG,10-133479346-133479466-GGACAGGTCCCAGAGAGTCTCAGCAGGACAGCGAGCAAGC,10-133480399-133480539-TCAGCAGGACAGCGAGCAAGGGGACAGGTCCCAGAGAGTC,10-133480599-133480766-TCAGCAGGACAGCGAGCAAGGGGACAGGTCCCAGAGAGTC,10-133480767-133480899-ACAGCGAGCAAGCGGACAGGTCCCAGAGAGTCTCAGCAGG;MOTIFS=GGACAGGTCCCAGAGAGTCTCAGCAGGACAGCGAGCAAGG,ACAGCGAGCAAGCGGACAGGTCCCAGAGAGTCTCAGCAGG,TCAGCAGGACAGCGAGCAAGGGGACAGGTCCCAGAGAGTC,GGACAGGTCCCAGAGAGTCTCAGCAGGACAGCGAGCAAGC;STRUC=<VC34398>	HPRC,HGSVC,1KG-ONT	No	0.823	No	NA,NA	NA	NA
chr10:133479286	348101	INS	157	0.8623	0.4897	1	NA	NA	NA	NA	NA	NA	NA	NA	NA	Yes	ID=10-133478647-133478787-TCAGCAGGACAGCGAGCAAGGGGACAGGTCCCAGAGAGTC,10-133478828-133479107-GGACAGGTCCCAGAGAGTCTCAGCAGGACAGCGAGCAAGC,10-133479068-133479227-GGACAGGTCCCAGAGAGTCTCAGCAGGACAGCGAGCAAGG,10-133479346-133479466-GGACAGGTCCCAGAGAGTCTCAGCAGGACAGCGAGCAAGC,10-133480399-133480539-TCAGCAGGACAGCGAGCAAGGGGACAGGTCCCAGAGAGTC,10-133480599-133480766-TCAGCAGGACAGCGAGCAAGGGGACAGGTCCCAGAGAGTC,10-133480767-133480899-ACAGCGAGCAAGCGGACAGGTCCCAGAGAGTCTCAGCAGG;MOTIFS=GGACAGGTCCCAGAGAGTCTCAGCAGGACAGCGAGCAAGG,ACAGCGAGCAAGCGGACAGGTCCCAGAGAGTCTCAGCAGG,TCAGCAGGACAGCGAGCAAGGGGACAGGTCCCAGAGAGTC,GGACAGGTCCCAGAGAGTCTCAGCAGGACAGCGAGCAAGC;STRUC=<VC34398>	HPRC,HGSVC	No	0.041	No	NA,NA	NA	NA
chr10:133479286	348102	DEL	1072	0.8183	0.6676	17	NA	NA	NA	NA	NA	NA	NA	NA	NA	Yes	ID=10-133478647-133478787-TCAGCAGGACAGCGAGCAAGGGGACAGGTCCCAGAGAGTC,10-133478828-133479107-GGACAGGTCCCAGAGAGTCTCAGCAGGACAGCGAGCAAGC,10-133479068-133479227-GGACAGGTCCCAGAGAGTCTCAGCAGGACAGCGAGCAAGG,10-133479346-133479466-GGACAGGTCCCAGAGAGTCTCAGCAGGACAGCGAGCAAGC,10-133480399-133480539-TCAGCAGGACAGCGAGCAAGGGGACAGGTCCCAGAGAGTC,10-133480599-133480766-TCAGCAGGACAGCGAGCAAGGGGACAGGTCCCAGAGAGTC,10-133480767-133480899-ACAGCGAGCAAGCGGACAGGTCCCAGAGAGTCTCAGCAGG;MOTIFS=GGACAGGTCCCAGAGAGTCTCAGCAGGACAGCGAGCAAGG,ACAGCGAGCAAGCGGACAGGTCCCAGAGAGTCTCAGCAGG,TCAGCAGGACAGCGAGCAAGGGGACAGGTCCCAGAGAGTC,GGACAGGTCCCAGAGAGTCTCAGCAGGACAGCGAGCAAGC;STRUC=<VC34398>	HPRC,HGSVC,1KG-ONT	No	0.145	Yes	NA,NA	NA	NA
chr10:133479294	348103	DEL	434	0.8131	0.689	1	NA	NA	NA	NA	NA	NA	NA	NA	NA	Yes	ID=10-133478647-133478787-TCAGCAGGACAGCGAGCAAGGGGACAGGTCCCAGAGAGTC,10-133478828-133479107-GGACAGGTCCCAGAGAGTCTCAGCAGGACAGCGAGCAAGC,10-133479068-133479227-GGACAGGTCCCAGAGAGTCTCAGCAGGACAGCGAGCAAGG,10-133479346-133479466-GGACAGGTCCCAGAGAGTCTCAGCAGGACAGCGAGCAAGC,10-133480399-133480539-TCAGCAGGACAGCGAGCAAGGGGACAGGTCCCAGAGAGTC,10-133480599-133480766-TCAGCAGGACAGCGAGCAAGGGGACAGGTCCCAGAGAGTC,10-133480767-133480899-ACAGCGAGCAAGCGGACAGGTCCCAGAGAGTCTCAGCAGG;MOTIFS=GGACAGGTCCCAGAGAGTCTCAGCAGGACAGCGAGCAAGG,ACAGCGAGCAAGCGGACAGGTCCCAGAGAGTCTCAGCAGG,TCAGCAGGACAGCGAGCAAGGGGACAGGTCCCAGAGAGTC,GGACAGGTCCCAGAGAGTCTCAGCAGGACAGCGAGCAAGC;STRUC=<VC34398>	HPRC,HGSVC,1KG-ONT	No	0.897	No	NA,NA	NA	NA
chr10:133479346	348105	INS	198	0.8103	0.6825	5	NA	NA	NA	NA	NA	NA	NA	NA	NA	Yes	ID=10-133478647-133478787-TCAGCAGGACAGCGAGCAAGGGGACAGGTCCCAGAGAGTC,10-133478828-133479107-GGACAGGTCCCAGAGAGTCTCAGCAGGACAGCGAGCAAGC,10-133479068-133479227-GGACAGGTCCCAGAGAGTCTCAGCAGGACAGCGAGCAAGG,10-133479346-133479466-GGACAGGTCCCAGAGAGTCTCAGCAGGACAGCGAGCAAGC,10-133480399-133480539-TCAGCAGGACAGCGAGCAAGGGGACAGGTCCCAGAGAGTC,10-133480599-133480766-TCAGCAGGACAGCGAGCAAGGGGACAGGTCCCAGAGAGTC,10-133480767-133480899-ACAGCGAGCAAGCGGACAGGTCCCAGAGAGTCTCAGCAGG;MOTIFS=GGACAGGTCCCAGAGAGTCTCAGCAGGACAGCGAGCAAGG,ACAGCGAGCAAGCGGACAGGTCCCAGAGAGTCTCAGCAGG,TCAGCAGGACAGCGAGCAAGGGGACAGGTCCCAGAGAGTC,GGACAGGTCCCAGAGAGTCTCAGCAGGACAGCGAGCAAGC;STRUC=<VC34398>	HPRC	No	0.041	No	NA,NA	NA	NA
chr10:133479386	348106	DEL	594	0.8274	0.65	2	NA	NA	NA	NA	NA	NA	NA	NA	NA	Yes	ID=10-133478647-133478787-TCAGCAGGACAGCGAGCAAGGGGACAGGTCCCAGAGAGTC,10-133478828-133479107-GGACAGGTCCCAGAGAGTCTCAGCAGGACAGCGAGCAAGC,10-133479068-133479227-GGACAGGTCCCAGAGAGTCTCAGCAGGACAGCGAGCAAGG,10-133479346-133479466-GGACAGGTCCCAGAGAGTCTCAGCAGGACAGCGAGCAAGC,10-133480399-133480539-TCAGCAGGACAGCGAGCAAGGGGACAGGTCCCAGAGAGTC,10-133480599-133480766-TCAGCAGGACAGCGAGCAAGGGGACAGGTCCCAGAGAGTC,10-133480767-133480899-ACAGCGAGCAAGCGGACAGGTCCCAGAGAGTCTCAGCAGG;MOTIFS=GGACAGGTCCCAGAGAGTCTCAGCAGGACAGCGAGCAAGG,ACAGCGAGCAAGCGGACAGGTCCCAGAGAGTCTCAGCAGG,TCAGCAGGACAGCGAGCAAGGGGACAGGTCCCAGAGAGTC,GGACAGGTCCCAGAGAGTCTCAGCAGGACAGCGAGCAAGC;STRUC=<VC34398>	HPRC,HGSVC,1KG-ONT	No	3.122	No	NA,NA	NA	NA
chr10:133479386	348107	DEL	1674	0.8075	0.6719	14	NA	NA	NA	NA	NA	NA	NA	NA	NA	Yes	ID=10-133478647-133478787-TCAGCAGGACAGCGAGCAAGGGGACAGGTCCCAGAGAGTC,10-133478828-133479107-GGACAGGTCCCAGAGAGTCTCAGCAGGACAGCGAGCAAGC,10-133479068-133479227-GGACAGGTCCCAGAGAGTCTCAGCAGGACAGCGAGCAAGG,10-133479346-133479466-GGACAGGTCCCAGAGAGTCTCAGCAGGACAGCGAGCAAGC,10-133480399-133480539-TCAGCAGGACAGCGAGCAAGGGGACAGGTCCCAGAGAGTC,10-133480599-133480766-TCAGCAGGACAGCGAGCAAGGGGACAGGTCCCAGAGAGTC,10-133480767-133480899-ACAGCGAGCAAGCGGACAGGTCCCAGAGAGTCTCAGCAGG;MOTIFS=GGACAGGTCCCAGAGAGTCTCAGCAGGACAGCGAGCAAGG,ACAGCGAGCAAGCGGACAGGTCCCAGAGAGTCTCAGCAGG,TCAGCAGGACAGCGAGCAAGGGGACAGGTCCCAGAGAGTC,GGACAGGTCCCAGAGAGTCTCAGCAGGACAGCGAGCAAGC;STRUC=<VC34398>	HPRC,HGSVC,1KG-ONT	No	3.293	No	NA,NA	NA	NA
chr10:133479457	348109	DEL	157	0.8159	0.6567	1	NA	NA	NA	NA	NA	NA	NA	NA	NA	Yes	ID=10-133478647-133478787-TCAGCAGGACAGCGAGCAAGGGGACAGGTCCCAGAGAGTC,10-133478828-133479107-GGACAGGTCCCAGAGAGTCTCAGCAGGACAGCGAGCAAGC,10-133479068-133479227-GGACAGGTCCCAGAGAGTCTCAGCAGGACAGCGAGCAAGG,10-133479346-133479466-GGACAGGTCCCAGAGAGTCTCAGCAGGACAGCGAGCAAGC,10-133480399-133480539-TCAGCAGGACAGCGAGCAAGGGGACAGGTCCCAGAGAGTC,10-133480599-133480766-TCAGCAGGACAGCGAGCAAGGGGACAGGTCCCAGAGAGTC,10-133480767-133480899-ACAGCGAGCAAGCGGACAGGTCCCAGAGAGTCTCAGCAGG;MOTIFS=GGACAGGTCCCAGAGAGTCTCAGCAGGACAGCGAGCAAGG,ACAGCGAGCAAGCGGACAGGTCCCAGAGAGTCTCAGCAGG,TCAGCAGGACAGCGAGCAAGGGGACAGGTCCCAGAGAGTC,GGACAGGTCCCAGAGAGTCTCAGCAGGACAGCGAGCAAGC;STRUC=<VC34398>	HPRC,HGSVC,1KG-ONT	No	0.052	No	NA,NA	NA	NA
chr10:133479466	348110	DEL	276	0.8424	0.6159	1	NA	NA	NA	NA	NA	NA	NA	NA	NA	Yes	ID=10-133478647-133478787-TCAGCAGGACAGCGAGCAAGGGGACAGGTCCCAGAGAGTC,10-133478828-133479107-GGACAGGTCCCAGAGAGTCTCAGCAGGACAGCGAGCAAGC,10-133479068-133479227-GGACAGGTCCCAGAGAGTCTCAGCAGGACAGCGAGCAAGG,10-133479346-133479466-GGACAGGTCCCAGAGAGTCTCAGCAGGACAGCGAGCAAGC,10-133480399-133480539-TCAGCAGGACAGCGAGCAAGGGGACAGGTCCCAGAGAGTC,10-133480599-133480766-TCAGCAGGACAGCGAGCAAGGGGACAGGTCCCAGAGAGTC,10-133480767-133480899-ACAGCGAGCAAGCGGACAGGTCCCAGAGAGTCTCAGCAGG;MOTIFS=GGACAGGTCCCAGAGAGTCTCAGCAGGACAGCGAGCAAGG,ACAGCGAGCAAGCGGACAGGTCCCAGAGAGTCTCAGCAGG,TCAGCAGGACAGCGAGCAAGGGGACAGGTCCCAGAGAGTC,GGACAGGTCCCAGAGAGTCTCAGCAGGACAGCGAGCAAGC;STRUC=<VC34398>	HPRC,HGSVC	No	0.068	No	NA,NA	NA	NA
chr10:133479506	348111	DEL	118	0.855	0.5523	14	NA	NA	NA	NA	NA	NA	NA	NA	NA	Yes	ID=10-133478647-133478787-TCAGCAGGACAGCGAGCAAGGGGACAGGTCCCAGAGAGTC,10-133478828-133479107-GGACAGGTCCCAGAGAGTCTCAGCAGGACAGCGAGCAAGC,10-133479068-133479227-GGACAGGTCCCAGAGAGTCTCAGCAGGACAGCGAGCAAGG,10-133479346-133479466-GGACAGGTCCCAGAGAGTCTCAGCAGGACAGCGAGCAAGC,10-133480399-133480539-TCAGCAGGACAGCGAGCAAGGGGACAGGTCCCAGAGAGTC,10-133480599-133480766-TCAGCAGGACAGCGAGCAAGGGGACAGGTCCCAGAGAGTC,10-133480767-133480899-ACAGCGAGCAAGCGGACAGGTCCCAGAGAGTCTCAGCAGG;MOTIFS=GGACAGGTCCCAGAGAGTCTCAGCAGGACAGCGAGCAAGG,ACAGCGAGCAAGCGGACAGGTCCCAGAGAGTCTCAGCAGG,TCAGCAGGACAGCGAGCAAGGGGACAGGTCCCAGAGAGTC,GGACAGGTCCCAGAGAGTCTCAGCAGGACAGCGAGCAAGC;STRUC=<VC34398>	HPRC,HGSVC,1KG-ONT	No	0.081	Yes	NA,NA	NA	NA
chr10:133479517	348112	INS	80	0.8666	0.6252	11	NA	NA	NA	NA	NA	NA	NA	NA	NA	Yes	ID=10-133478647-133478787-TCAGCAGGACAGCGAGCAAGGGGACAGGTCCCAGAGAGTC,10-133478828-133479107-GGACAGGTCCCAGAGAGTCTCAGCAGGACAGCGAGCAAGC,10-133479068-133479227-GGACAGGTCCCAGAGAGTCTCAGCAGGACAGCGAGCAAGG,10-133479346-133479466-GGACAGGTCCCAGAGAGTCTCAGCAGGACAGCGAGCAAGC,10-133480399-133480539-TCAGCAGGACAGCGAGCAAGGGGACAGGTCCCAGAGAGTC,10-133480599-133480766-TCAGCAGGACAGCGAGCAAGGGGACAGGTCCCAGAGAGTC,10-133480767-133480899-ACAGCGAGCAAGCGGACAGGTCCCAGAGAGTCTCAGCAGG;MOTIFS=GGACAGGTCCCAGAGAGTCTCAGCAGGACAGCGAGCAAGG,ACAGCGAGCAAGCGGACAGGTCCCAGAGAGTCTCAGCAGG,TCAGCAGGACAGCGAGCAAGGGGACAGGTCCCAGAGAGTC,GGACAGGTCCCAGAGAGTCTCAGCAGGACAGCGAGCAAGC;STRUC=<VC34398>	HPRC,HGSVC	No	0.041	Yes	NA,NA	NA	NA
chr10:133479519	348113	DEL	196	0.8808	0.4971	12	NA	NA	NA	NA	NA	NA	NA	NA	NA	Yes	ID=10-133478647-133478787-TCAGCAGGACAGCGAGCAAGGGGACAGGTCCCAGAGAGTC,10-133478828-133479107-GGACAGGTCCCAGAGAGTCTCAGCAGGACAGCGAGCAAGC,10-133479068-133479227-GGACAGGTCCCAGAGAGTCTCAGCAGGACAGCGAGCAAGG,10-133479346-133479466-GGACAGGTCCCAGAGAGTCTCAGCAGGACAGCGAGCAAGC,10-133480399-133480539-TCAGCAGGACAGCGAGCAAGGGGACAGGTCCCAGAGAGTC,10-133480599-133480766-TCAGCAGGACAGCGAGCAAGGGGACAGGTCCCAGAGAGTC,10-133480767-133480899-ACAGCGAGCAAGCGGACAGGTCCCAGAGAGTCTCAGCAGG;MOTIFS=GGACAGGTCCCAGAGAGTCTCAGCAGGACAGCGAGCAAGG,ACAGCGAGCAAGCGGACAGGTCCCAGAGAGTCTCAGCAGG,TCAGCAGGACAGCGAGCAAGGGGACAGGTCCCAGAGAGTC,GGACAGGTCCCAGAGAGTCTCAGCAGGACAGCGAGCAAGC;STRUC=<VC34398>	HPRC,HGSVC	No	0.078	No	NA,NA	NA	NA
chr10:133479584	348114	INS	879	0.7927	0.694	16	NA	NA	NA	NA	NA	NA	NA	NA	NA	Yes	ID=10-133478647-133478787-TCAGCAGGACAGCGAGCAAGGGGACAGGTCCCAGAGAGTC,10-133478828-133479107-GGACAGGTCCCAGAGAGTCTCAGCAGGACAGCGAGCAAGC,10-133479068-133479227-GGACAGGTCCCAGAGAGTCTCAGCAGGACAGCGAGCAAGG,10-133479346-133479466-GGACAGGTCCCAGAGAGTCTCAGCAGGACAGCGAGCAAGC,10-133480399-133480539-TCAGCAGGACAGCGAGCAAGGGGACAGGTCCCAGAGAGTC,10-133480599-133480766-TCAGCAGGACAGCGAGCAAGGGGACAGGTCCCAGAGAGTC,10-133480767-133480899-ACAGCGAGCAAGCGGACAGGTCCCAGAGAGTCTCAGCAGG;MOTIFS=GGACAGGTCCCAGAGAGTCTCAGCAGGACAGCGAGCAAGG,ACAGCGAGCAAGCGGACAGGTCCCAGAGAGTCTCAGCAGG,TCAGCAGGACAGCGAGCAAGGGGACAGGTCCCAGAGAGTC,GGACAGGTCCCAGAGAGTCTCAGCAGGACAGCGAGCAAGC;STRUC=<VC34398>	NA	No	0.041	Yes	NA,NA	NA	NA
chr10:133479624	348115	DEL	1436	0.8663	0.4849	33	NA	NA	NA	NA	NA	NA	NA	NA	NA	Yes	ID=10-133478647-133478787-TCAGCAGGACAGCGAGCAAGGGGACAGGTCCCAGAGAGTC,10-133478828-133479107-GGACAGGTCCCAGAGAGTCTCAGCAGGACAGCGAGCAAGC,10-133479068-133479227-GGACAGGTCCCAGAGAGTCTCAGCAGGACAGCGAGCAAGG,10-133479346-133479466-GGACAGGTCCCAGAGAGTCTCAGCAGGACAGCGAGCAAGC,10-133480399-133480539-TCAGCAGGACAGCGAGCAAGGGGACAGGTCCCAGAGAGTC,10-133480599-133480766-TCAGCAGGACAGCGAGCAAGGGGACAGGTCCCAGAGAGTC,10-133480767-133480899-ACAGCGAGCAAGCGGACAGGTCCCAGAGAGTCTCAGCAGG;MOTIFS=GGACAGGTCCCAGAGAGTCTCAGCAGGACAGCGAGCAAGG,ACAGCGAGCAAGCGGACAGGTCCCAGAGAGTCTCAGCAGG,TCAGCAGGACAGCGAGCAAGGGGACAGGTCCCAGAGAGTC,GGACAGGTCCCAGAGAGTCTCAGCAGGACAGCGAGCAAGC;STRUC=<VC34398>	HPRC,1KG-ONT	No	1.354	No	NA,NA	NA	NA
chr10:133479783	348116	INS	121	0.887	0.4086	1	NA	NA	NA	NA	NA	NA	NA	NA	NA	Yes	ID=10-133478647-133478787-TCAGCAGGACAGCGAGCAAGGGGACAGGTCCCAGAGAGTC,10-133478828-133479107-GGACAGGTCCCAGAGAGTCTCAGCAGGACAGCGAGCAAGC,10-133479068-133479227-GGACAGGTCCCAGAGAGTCTCAGCAGGACAGCGAGCAAGG,10-133479346-133479466-GGACAGGTCCCAGAGAGTCTCAGCAGGACAGCGAGCAAGC,10-133480399-133480539-TCAGCAGGACAGCGAGCAAGGGGACAGGTCCCAGAGAGTC,10-133480599-133480766-TCAGCAGGACAGCGAGCAAGGGGACAGGTCCCAGAGAGTC,10-133480767-133480899-ACAGCGAGCAAGCGGACAGGTCCCAGAGAGTCTCAGCAGG;MOTIFS=GGACAGGTCCCAGAGAGTCTCAGCAGGACAGCGAGCAAGG,ACAGCGAGCAAGCGGACAGGTCCCAGAGAGTCTCAGCAGG,TCAGCAGGACAGCGAGCAAGGGGACAGGTCCCAGAGAGTC,GGACAGGTCCCAGAGAGTCTCAGCAGGACAGCGAGCAAGC;STRUC=<VC34398>	HPRC,HGSVC	No	0.041	No	NA,NA	NA	NA
chr10:133479902	348117	DEL	478	0.8405	0.5802	1	NA	NA	NA	NA	NA	NA	NA	NA	NA	Yes	ID=10-133478647-133478787-TCAGCAGGACAGCGAGCAAGGGGACAGGTCCCAGAGAGTC,10-133478828-133479107-GGACAGGTCCCAGAGAGTCTCAGCAGGACAGCGAGCAAGC,10-133479068-133479227-GGACAGGTCCCAGAGAGTCTCAGCAGGACAGCGAGCAAGG,10-133479346-133479466-GGACAGGTCCCAGAGAGTCTCAGCAGGACAGCGAGCAAGC,10-133480399-133480539-TCAGCAGGACAGCGAGCAAGGGGACAGGTCCCAGAGAGTC,10-133480599-133480766-TCAGCAGGACAGCGAGCAAGGGGACAGGTCCCAGAGAGTC,10-133480767-133480899-ACAGCGAGCAAGCGGACAGGTCCCAGAGAGTCTCAGCAGG;MOTIFS=GGACAGGTCCCAGAGAGTCTCAGCAGGACAGCGAGCAAGG,ACAGCGAGCAAGCGGACAGGTCCCAGAGAGTCTCAGCAGG,TCAGCAGGACAGCGAGCAAGGGGACAGGTCCCAGAGAGTC,GGACAGGTCCCAGAGAGTCTCAGCAGGACAGCGAGCAAGC;STRUC=<VC34398>	HPRC,HGSVC,1KG-ONT	No	0.558	No	NA,NA	NA	NA
chr10:133479979	348119	DEL	241	0.8195	0.6781	4	NA	NA	NA	NA	NA	NA	NA	NA	NA	Yes	ID=10-133478647-133478787-TCAGCAGGACAGCGAGCAAGGGGACAGGTCCCAGAGAGTC,10-133478828-133479107-GGACAGGTCCCAGAGAGTCTCAGCAGGACAGCGAGCAAGC,10-133479068-133479227-GGACAGGTCCCAGAGAGTCTCAGCAGGACAGCGAGCAAGG,10-133479346-133479466-GGACAGGTCCCAGAGAGTCTCAGCAGGACAGCGAGCAAGC,10-133480399-133480539-TCAGCAGGACAGCGAGCAAGGGGACAGGTCCCAGAGAGTC,10-133480599-133480766-TCAGCAGGACAGCGAGCAAGGGGACAGGTCCCAGAGAGTC,10-133480767-133480899-ACAGCGAGCAAGCGGACAGGTCCCAGAGAGTCTCAGCAGG;MOTIFS=GGACAGGTCCCAGAGAGTCTCAGCAGGACAGCGAGCAAGG,ACAGCGAGCAAGCGGACAGGTCCCAGAGAGTCTCAGCAGG,TCAGCAGGACAGCGAGCAAGGGGACAGGTCCCAGAGAGTC,GGACAGGTCCCAGAGAGTCTCAGCAGGACAGCGAGCAAGC;STRUC=<VC34398>	HPRC,HGSVC,1KG-ONT	No	3.105	Yes	NA,NA	NA	NA
chr10:133480079	348122	DEL	520	0.833	0.6248	3	NA	NA	NA	NA	NA	NA	NA	NA	NA	Yes	ID=10-133478647-133478787-TCAGCAGGACAGCGAGCAAGGGGACAGGTCCCAGAGAGTC,10-133478828-133479107-GGACAGGTCCCAGAGAGTCTCAGCAGGACAGCGAGCAAGC,10-133479068-133479227-GGACAGGTCCCAGAGAGTCTCAGCAGGACAGCGAGCAAGG,10-133479346-133479466-GGACAGGTCCCAGAGAGTCTCAGCAGGACAGCGAGCAAGC,10-133480399-133480539-TCAGCAGGACAGCGAGCAAGGGGACAGGTCCCAGAGAGTC,10-133480599-133480766-TCAGCAGGACAGCGAGCAAGGGGACAGGTCCCAGAGAGTC,10-133480767-133480899-ACAGCGAGCAAGCGGACAGGTCCCAGAGAGTCTCAGCAGG;MOTIFS=GGACAGGTCCCAGAGAGTCTCAGCAGGACAGCGAGCAAGG,ACAGCGAGCAAGCGGACAGGTCCCAGAGAGTCTCAGCAGG,TCAGCAGGACAGCGAGCAAGGGGACAGGTCCCAGAGAGTC,GGACAGGTCCCAGAGAGTCTCAGCAGGACAGCGAGCAAGC;STRUC=<VC34398>	HPRC,HGSVC,1KG-ONT	No	1.919	No	NA,NA	NA	NA
chr10:133480079	348121	DEL	80	0.8274	0.616	3	NA	NA	NA	NA	NA	NA	NA	NA	NA	Yes	ID=10-133478647-133478787-TCAGCAGGACAGCGAGCAAGGGGACAGGTCCCAGAGAGTC,10-133478828-133479107-GGACAGGTCCCAGAGAGTCTCAGCAGGACAGCGAGCAAGC,10-133479068-133479227-GGACAGGTCCCAGAGAGTCTCAGCAGGACAGCGAGCAAGG,10-133479346-133479466-GGACAGGTCCCAGAGAGTCTCAGCAGGACAGCGAGCAAGC,10-133480399-133480539-TCAGCAGGACAGCGAGCAAGGGGACAGGTCCCAGAGAGTC,10-133480599-133480766-TCAGCAGGACAGCGAGCAAGGGGACAGGTCCCAGAGAGTC,10-133480767-133480899-ACAGCGAGCAAGCGGACAGGTCCCAGAGAGTCTCAGCAGG;MOTIFS=GGACAGGTCCCAGAGAGTCTCAGCAGGACAGCGAGCAAGG,ACAGCGAGCAAGCGGACAGGTCCCAGAGAGTCTCAGCAGG,TCAGCAGGACAGCGAGCAAGGGGACAGGTCCCAGAGAGTC,GGACAGGTCCCAGAGAGTCTCAGCAGGACAGCGAGCAAGC;STRUC=<VC34398>	HPRC,HGSVC	No	1.658	No	NA,NA	NA	NA
chr10:133480141	348123	INS	158	0.8175	0.6729	11	NA	NA	NA	NA	NA	NA	NA	NA	NA	Yes	ID=10-133478647-133478787-TCAGCAGGACAGCGAGCAAGGGGACAGGTCCCAGAGAGTC,10-133478828-133479107-GGACAGGTCCCAGAGAGTCTCAGCAGGACAGCGAGCAAGC,10-133479068-133479227-GGACAGGTCCCAGAGAGTCTCAGCAGGACAGCGAGCAAGG,10-133479346-133479466-GGACAGGTCCCAGAGAGTCTCAGCAGGACAGCGAGCAAGC,10-133480399-133480539-TCAGCAGGACAGCGAGCAAGGGGACAGGTCCCAGAGAGTC,10-133480599-133480766-TCAGCAGGACAGCGAGCAAGGGGACAGGTCCCAGAGAGTC,10-133480767-133480899-ACAGCGAGCAAGCGGACAGGTCCCAGAGAGTCTCAGCAGG;MOTIFS=GGACAGGTCCCAGAGAGTCTCAGCAGGACAGCGAGCAAGG,ACAGCGAGCAAGCGGACAGGTCCCAGAGAGTCTCAGCAGG,TCAGCAGGACAGCGAGCAAGGGGACAGGTCCCAGAGAGTC,GGACAGGTCCCAGAGAGTCTCAGCAGGACAGCGAGCAAGC;STRUC=<VC34398>	HPRC	No	0.041	Yes	NA,NA	NA	NA
chr10:133480159	348124	INS	280	0.8214	0.6475	13	NA	NA	NA	NA	NA	NA	NA	NA	NA	Yes	ID=10-133478647-133478787-TCAGCAGGACAGCGAGCAAGGGGACAGGTCCCAGAGAGTC,10-133478828-133479107-GGACAGGTCCCAGAGAGTCTCAGCAGGACAGCGAGCAAGC,10-133479068-133479227-GGACAGGTCCCAGAGAGTCTCAGCAGGACAGCGAGCAAGG,10-133479346-133479466-GGACAGGTCCCAGAGAGTCTCAGCAGGACAGCGAGCAAGC,10-133480399-133480539-TCAGCAGGACAGCGAGCAAGGGGACAGGTCCCAGAGAGTC,10-133480599-133480766-TCAGCAGGACAGCGAGCAAGGGGACAGGTCCCAGAGAGTC,10-133480767-133480899-ACAGCGAGCAAGCGGACAGGTCCCAGAGAGTCTCAGCAGG;MOTIFS=GGACAGGTCCCAGAGAGTCTCAGCAGGACAGCGAGCAAGG,ACAGCGAGCAAGCGGACAGGTCCCAGAGAGTCTCAGCAGG,TCAGCAGGACAGCGAGCAAGGGGACAGGTCCCAGAGAGTC,GGACAGGTCCCAGAGAGTCTCAGCAGGACAGCGAGCAAGC;STRUC=<VC34398>	HPRC,HGSVC	No	0.041	No	NA,NA	NA	NA
chr10:133480239	348125	INS	80	0.8654	0.4991	6	NA	NA	NA	NA	NA	NA	NA	NA	NA	Yes	ID=10-133478647-133478787-TCAGCAGGACAGCGAGCAAGGGGACAGGTCCCAGAGAGTC,10-133478828-133479107-GGACAGGTCCCAGAGAGTCTCAGCAGGACAGCGAGCAAGC,10-133479068-133479227-GGACAGGTCCCAGAGAGTCTCAGCAGGACAGCGAGCAAGG,10-133479346-133479466-GGACAGGTCCCAGAGAGTCTCAGCAGGACAGCGAGCAAGC,10-133480399-133480539-TCAGCAGGACAGCGAGCAAGGGGACAGGTCCCAGAGAGTC,10-133480599-133480766-TCAGCAGGACAGCGAGCAAGGGGACAGGTCCCAGAGAGTC,10-133480767-133480899-ACAGCGAGCAAGCGGACAGGTCCCAGAGAGTCTCAGCAGG;MOTIFS=GGACAGGTCCCAGAGAGTCTCAGCAGGACAGCGAGCAAGG,ACAGCGAGCAAGCGGACAGGTCCCAGAGAGTCTCAGCAGG,TCAGCAGGACAGCGAGCAAGGGGACAGGTCCCAGAGAGTC,GGACAGGTCCCAGAGAGTCTCAGCAGGACAGCGAGCAAGC;STRUC=<VC34398>	HPRC	No	3.841	No	NA,NA	NA	NA
chr10:133480260	348126	INS	202	0.8364	0.6013	6	NA	NA	NA	NA	NA	NA	NA	NA	NA	Yes	ID=10-133478647-133478787-TCAGCAGGACAGCGAGCAAGGGGACAGGTCCCAGAGAGTC,10-133478828-133479107-GGACAGGTCCCAGAGAGTCTCAGCAGGACAGCGAGCAAGC,10-133479068-133479227-GGACAGGTCCCAGAGAGTCTCAGCAGGACAGCGAGCAAGG,10-133479346-133479466-GGACAGGTCCCAGAGAGTCTCAGCAGGACAGCGAGCAAGC,10-133480399-133480539-TCAGCAGGACAGCGAGCAAGGGGACAGGTCCCAGAGAGTC,10-133480599-133480766-TCAGCAGGACAGCGAGCAAGGGGACAGGTCCCAGAGAGTC,10-133480767-133480899-ACAGCGAGCAAGCGGACAGGTCCCAGAGAGTCTCAGCAGG;MOTIFS=GGACAGGTCCCAGAGAGTCTCAGCAGGACAGCGAGCAAGG,ACAGCGAGCAAGCGGACAGGTCCCAGAGAGTCTCAGCAGG,TCAGCAGGACAGCGAGCAAGGGGACAGGTCCCAGAGAGTC,GGACAGGTCCCAGAGAGTCTCAGCAGGACAGCGAGCAAGC;STRUC=<VC34398>	HPRC,HGSVC,1KG-ONT	No	3.841	Yes	NA,NA	NA	NA
chr10:133480260	348127	DEL	800	0.9015	0.3692	13	NA	NA	NA	NA	NA	NA	NA	NA	NA	Yes	ID=10-133478647-133478787-TCAGCAGGACAGCGAGCAAGGGGACAGGTCCCAGAGAGTC,10-133478828-133479107-GGACAGGTCCCAGAGAGTCTCAGCAGGACAGCGAGCAAGC,10-133479068-133479227-GGACAGGTCCCAGAGAGTCTCAGCAGGACAGCGAGCAAGG,10-133479346-133479466-GGACAGGTCCCAGAGAGTCTCAGCAGGACAGCGAGCAAGC,10-133480399-133480539-TCAGCAGGACAGCGAGCAAGGGGACAGGTCCCAGAGAGTC,10-133480599-133480766-TCAGCAGGACAGCGAGCAAGGGGACAGGTCCCAGAGAGTC,10-133480767-133480899-ACAGCGAGCAAGCGGACAGGTCCCAGAGAGTCTCAGCAGG;MOTIFS=GGACAGGTCCCAGAGAGTCTCAGCAGGACAGCGAGCAAGG,ACAGCGAGCAAGCGGACAGGTCCCAGAGAGTCTCAGCAGG,TCAGCAGGACAGCGAGCAAGGGGACAGGTCCCAGAGAGTC,GGACAGGTCCCAGAGAGTCTCAGCAGGACAGCGAGCAAGC;STRUC=<VC34398>	HPRC,HGSVC,1KG-ONT	No	1.88	No	NA,NA	NA	NA
chr10:133480272	348128	DEL	162	0.7987	0.6901	1	NA	NA	NA	NA	NA	NA	NA	NA	NA	Yes	ID=10-133478647-133478787-TCAGCAGGACAGCGAGCAAGGGGACAGGTCCCAGAGAGTC,10-133478828-133479107-GGACAGGTCCCAGAGAGTCTCAGCAGGACAGCGAGCAAGC,10-133479068-133479227-GGACAGGTCCCAGAGAGTCTCAGCAGGACAGCGAGCAAGG,10-133479346-133479466-GGACAGGTCCCAGAGAGTCTCAGCAGGACAGCGAGCAAGC,10-133480399-133480539-TCAGCAGGACAGCGAGCAAGGGGACAGGTCCCAGAGAGTC,10-133480599-133480766-TCAGCAGGACAGCGAGCAAGGGGACAGGTCCCAGAGAGTC,10-133480767-133480899-ACAGCGAGCAAGCGGACAGGTCCCAGAGAGTCTCAGCAGG;MOTIFS=GGACAGGTCCCAGAGAGTCTCAGCAGGACAGCGAGCAAGG,ACAGCGAGCAAGCGGACAGGTCCCAGAGAGTCTCAGCAGG,TCAGCAGGACAGCGAGCAAGGGGACAGGTCCCAGAGAGTC,GGACAGGTCCCAGAGAGTCTCAGCAGGACAGCGAGCAAGC;STRUC=<VC34398>	HPRC,HGSVC,1KG-ONT	No	0.723	No	NA,NA	NA	NA
chr10:133480366	348129	INS	236	0.8678	0.6545	10	NA	NA	NA	NA	NA	NA	NA	NA	NA	Yes	ID=10-133478647-133478787-TCAGCAGGACAGCGAGCAAGGGGACAGGTCCCAGAGAGTC,10-133478828-133479107-GGACAGGTCCCAGAGAGTCTCAGCAGGACAGCGAGCAAGC,10-133479068-133479227-GGACAGGTCCCAGAGAGTCTCAGCAGGACAGCGAGCAAGG,10-133479346-133479466-GGACAGGTCCCAGAGAGTCTCAGCAGGACAGCGAGCAAGC,10-133480399-133480539-TCAGCAGGACAGCGAGCAAGGGGACAGGTCCCAGAGAGTC,10-133480599-133480766-TCAGCAGGACAGCGAGCAAGGGGACAGGTCCCAGAGAGTC,10-133480767-133480899-ACAGCGAGCAAGCGGACAGGTCCCAGAGAGTCTCAGCAGG;MOTIFS=GGACAGGTCCCAGAGAGTCTCAGCAGGACAGCGAGCAAGG,ACAGCGAGCAAGCGGACAGGTCCCAGAGAGTCTCAGCAGG,TCAGCAGGACAGCGAGCAAGGGGACAGGTCCCAGAGAGTC,GGACAGGTCCCAGAGAGTCTCAGCAGGACAGCGAGCAAGC;STRUC=<VC34398>	HPRC,HGSVC,1KG-ONT	No	0.202	Yes	NA,NA	NA	NA
chr10:133480500	348130	DEL	320	0.8584	0.5099	16	NA	NA	NA	NA	NA	NA	NA	NA	NA	Yes	ID=10-133478647-133478787-TCAGCAGGACAGCGAGCAAGGGGACAGGTCCCAGAGAGTC,10-133478828-133479107-GGACAGGTCCCAGAGAGTCTCAGCAGGACAGCGAGCAAGC,10-133479068-133479227-GGACAGGTCCCAGAGAGTCTCAGCAGGACAGCGAGCAAGG,10-133479346-133479466-GGACAGGTCCCAGAGAGTCTCAGCAGGACAGCGAGCAAGC,10-133480399-133480539-TCAGCAGGACAGCGAGCAAGGGGACAGGTCCCAGAGAGTC,10-133480599-133480766-TCAGCAGGACAGCGAGCAAGGGGACAGGTCCCAGAGAGTC,10-133480767-133480899-ACAGCGAGCAAGCGGACAGGTCCCAGAGAGTCTCAGCAGG;MOTIFS=GGACAGGTCCCAGAGAGTCTCAGCAGGACAGCGAGCAAGG,ACAGCGAGCAAGCGGACAGGTCCCAGAGAGTCTCAGCAGG,TCAGCAGGACAGCGAGCAAGGGGACAGGTCCCAGAGAGTC,GGACAGGTCCCAGAGAGTCTCAGCAGGACAGCGAGCAAGC;STRUC=<VC34398>	HPRC,HGSVC,1KG-ONT	No	0.969	No	NA,NA	NA	NA
chr10:133480540	348131	DEL	80	0.885	0.4324	8	NA	NA	NA	NA	NA	NA	NA	NA	NA	Yes	ID=10-133478647-133478787-TCAGCAGGACAGCGAGCAAGGGGACAGGTCCCAGAGAGTC,10-133478828-133479107-GGACAGGTCCCAGAGAGTCTCAGCAGGACAGCGAGCAAGC,10-133479068-133479227-GGACAGGTCCCAGAGAGTCTCAGCAGGACAGCGAGCAAGG,10-133479346-133479466-GGACAGGTCCCAGAGAGTCTCAGCAGGACAGCGAGCAAGC,10-133480399-133480539-TCAGCAGGACAGCGAGCAAGGGGACAGGTCCCAGAGAGTC,10-133480599-133480766-TCAGCAGGACAGCGAGCAAGGGGACAGGTCCCAGAGAGTC,10-133480767-133480899-ACAGCGAGCAAGCGGACAGGTCCCAGAGAGTCTCAGCAGG;MOTIFS=GGACAGGTCCCAGAGAGTCTCAGCAGGACAGCGAGCAAGG,ACAGCGAGCAAGCGGACAGGTCCCAGAGAGTCTCAGCAGG,TCAGCAGGACAGCGAGCAAGGGGACAGGTCCCAGAGAGTC,GGACAGGTCCCAGAGAGTCTCAGCAGGACAGCGAGCAAGC;STRUC=<VC34398>	HPRC,HGSVC,1KG-ONT	No	1.085	No	NA,NA	NA	NA
chr10:133480540	348133	DEL	400	0.8191	0.6428	7	NA	NA	NA	NA	NA	NA	NA	NA	NA	Yes	ID=10-133478647-133478787-TCAGCAGGACAGCGAGCAAGGGGACAGGTCCCAGAGAGTC,10-133478828-133479107-GGACAGGTCCCAGAGAGTCTCAGCAGGACAGCGAGCAAGC,10-133479068-133479227-GGACAGGTCCCAGAGAGTCTCAGCAGGACAGCGAGCAAGG,10-133479346-133479466-GGACAGGTCCCAGAGAGTCTCAGCAGGACAGCGAGCAAGC,10-133480399-133480539-TCAGCAGGACAGCGAGCAAGGGGACAGGTCCCAGAGAGTC,10-133480599-133480766-TCAGCAGGACAGCGAGCAAGGGGACAGGTCCCAGAGAGTC,10-133480767-133480899-ACAGCGAGCAAGCGGACAGGTCCCAGAGAGTCTCAGCAGG;MOTIFS=GGACAGGTCCCAGAGAGTCTCAGCAGGACAGCGAGCAAGG,ACAGCGAGCAAGCGGACAGGTCCCAGAGAGTCTCAGCAGG,TCAGCAGGACAGCGAGCAAGGGGACAGGTCCCAGAGAGTC,GGACAGGTCCCAGAGAGTCTCAGCAGGACAGCGAGCAAGC;STRUC=<VC34398>	HPRC,HGSVC,1KG-ONT	No	0.724	Yes	NA,NA	NA	NA
chr10:133480540	348132	DEL	200	0.8885	0.4014	17	NA	NA	NA	NA	NA	NA	NA	NA	NA	Yes	ID=10-133478647-133478787-TCAGCAGGACAGCGAGCAAGGGGACAGGTCCCAGAGAGTC,10-133478828-133479107-GGACAGGTCCCAGAGAGTCTCAGCAGGACAGCGAGCAAGC,10-133479068-133479227-GGACAGGTCCCAGAGAGTCTCAGCAGGACAGCGAGCAAGG,10-133479346-133479466-GGACAGGTCCCAGAGAGTCTCAGCAGGACAGCGAGCAAGC,10-133480399-133480539-TCAGCAGGACAGCGAGCAAGGGGACAGGTCCCAGAGAGTC,10-133480599-133480766-TCAGCAGGACAGCGAGCAAGGGGACAGGTCCCAGAGAGTC,10-133480767-133480899-ACAGCGAGCAAGCGGACAGGTCCCAGAGAGTCTCAGCAGG;MOTIFS=GGACAGGTCCCAGAGAGTCTCAGCAGGACAGCGAGCAAGG,ACAGCGAGCAAGCGGACAGGTCCCAGAGAGTCTCAGCAGG,TCAGCAGGACAGCGAGCAAGGGGACAGGTCCCAGAGAGTC,GGACAGGTCCCAGAGAGTCTCAGCAGGACAGCGAGCAAGC;STRUC=<VC34398>	HPRC,HGSVC,1KG-ONT	No	3.174	Yes	NA,NA	NA	NA
chr10:133480541	348134	DEL	440	0.8239	0.6309	14	NA	NA	NA	NA	NA	NA	NA	NA	NA	Yes	ID=10-133478647-133478787-TCAGCAGGACAGCGAGCAAGGGGACAGGTCCCAGAGAGTC,10-133478828-133479107-GGACAGGTCCCAGAGAGTCTCAGCAGGACAGCGAGCAAGC,10-133479068-133479227-GGACAGGTCCCAGAGAGTCTCAGCAGGACAGCGAGCAAGG,10-133479346-133479466-GGACAGGTCCCAGAGAGTCTCAGCAGGACAGCGAGCAAGC,10-133480399-133480539-TCAGCAGGACAGCGAGCAAGGGGACAGGTCCCAGAGAGTC,10-133480599-133480766-TCAGCAGGACAGCGAGCAAGGGGACAGGTCCCAGAGAGTC,10-133480767-133480899-ACAGCGAGCAAGCGGACAGGTCCCAGAGAGTCTCAGCAGG;MOTIFS=GGACAGGTCCCAGAGAGTCTCAGCAGGACAGCGAGCAAGG,ACAGCGAGCAAGCGGACAGGTCCCAGAGAGTCTCAGCAGG,TCAGCAGGACAGCGAGCAAGGGGACAGGTCCCAGAGAGTC,GGACAGGTCCCAGAGAGTCTCAGCAGGACAGCGAGCAAGC;STRUC=<VC34398>	HPRC,HGSVC,1KG-ONT	No	0.875	No	NA,NA	NA	NA
chr10:133480559	348135	INS	120	0.9361	0.3822	7	NA	NA	NA	NA	NA	NA	NA	NA	NA	Yes	ID=10-133478647-133478787-TCAGCAGGACAGCGAGCAAGGGGACAGGTCCCAGAGAGTC,10-133478828-133479107-GGACAGGTCCCAGAGAGTCTCAGCAGGACAGCGAGCAAGC,10-133479068-133479227-GGACAGGTCCCAGAGAGTCTCAGCAGGACAGCGAGCAAGG,10-133479346-133479466-GGACAGGTCCCAGAGAGTCTCAGCAGGACAGCGAGCAAGC,10-133480399-133480539-TCAGCAGGACAGCGAGCAAGGGGACAGGTCCCAGAGAGTC,10-133480599-133480766-TCAGCAGGACAGCGAGCAAGGGGACAGGTCCCAGAGAGTC,10-133480767-133480899-ACAGCGAGCAAGCGGACAGGTCCCAGAGAGTCTCAGCAGG;MOTIFS=GGACAGGTCCCAGAGAGTCTCAGCAGGACAGCGAGCAAGG,ACAGCGAGCAAGCGGACAGGTCCCAGAGAGTCTCAGCAGG,TCAGCAGGACAGCGAGCAAGGGGACAGGTCCCAGAGAGTC,GGACAGGTCCCAGAGAGTCTCAGCAGGACAGCGAGCAAGC;STRUC=<VC34398>	HPRC,HGSVC	No	0.041	Yes	NA,NA	NA	NA
chr10:133480566	348136	INS	638	0.8123	0.6407	3	NA	NA	NA	NA	NA	NA	NA	NA	NA	Yes	ID=10-133478647-133478787-TCAGCAGGACAGCGAGCAAGGGGACAGGTCCCAGAGAGTC,10-133478828-133479107-GGACAGGTCCCAGAGAGTCTCAGCAGGACAGCGAGCAAGC,10-133479068-133479227-GGACAGGTCCCAGAGAGTCTCAGCAGGACAGCGAGCAAGG,10-133479346-133479466-GGACAGGTCCCAGAGAGTCTCAGCAGGACAGCGAGCAAGC,10-133480399-133480539-TCAGCAGGACAGCGAGCAAGGGGACAGGTCCCAGAGAGTC,10-133480599-133480766-TCAGCAGGACAGCGAGCAAGGGGACAGGTCCCAGAGAGTC,10-133480767-133480899-ACAGCGAGCAAGCGGACAGGTCCCAGAGAGTCTCAGCAGG;MOTIFS=GGACAGGTCCCAGAGAGTCTCAGCAGGACAGCGAGCAAGG,ACAGCGAGCAAGCGGACAGGTCCCAGAGAGTCTCAGCAGG,TCAGCAGGACAGCGAGCAAGGGGACAGGTCCCAGAGAGTC,GGACAGGTCCCAGAGAGTCTCAGCAGGACAGCGAGCAAGC;STRUC=<VC34398>	NA	No	0.041	Yes	NA,NA	NA	NA
chr10:133480740	348137	DEL	360	0.8234	0.6321	2	NA	NA	NA	NA	NA	NA	NA	NA	NA	Yes	ID=10-133478647-133478787-TCAGCAGGACAGCGAGCAAGGGGACAGGTCCCAGAGAGTC,10-133478828-133479107-GGACAGGTCCCAGAGAGTCTCAGCAGGACAGCGAGCAAGC,10-133479068-133479227-GGACAGGTCCCAGAGAGTCTCAGCAGGACAGCGAGCAAGG,10-133479346-133479466-GGACAGGTCCCAGAGAGTCTCAGCAGGACAGCGAGCAAGC,10-133480399-133480539-TCAGCAGGACAGCGAGCAAGGGGACAGGTCCCAGAGAGTC,10-133480599-133480766-TCAGCAGGACAGCGAGCAAGGGGACAGGTCCCAGAGAGTC,10-133480767-133480899-ACAGCGAGCAAGCGGACAGGTCCCAGAGAGTCTCAGCAGG;MOTIFS=GGACAGGTCCCAGAGAGTCTCAGCAGGACAGCGAGCAAGG,ACAGCGAGCAAGCGGACAGGTCCCAGAGAGTCTCAGCAGG,TCAGCAGGACAGCGAGCAAGGGGACAGGTCCCAGAGAGTC,GGACAGGTCCCAGAGAGTCTCAGCAGGACAGCGAGCAAGC;STRUC=<VC34398>	HPRC,HGSVC,1KG-ONT	No	0.844	No	NA,NA	NA	NA
chr10:133480767	348138	INS	3563	0.8354	0.6215	22	NA	NA	NA	NA	NA	NA	NA	NA	NA	Yes	ID=10-133478647-133478787-TCAGCAGGACAGCGAGCAAGGGGACAGGTCCCAGAGAGTC,10-133478828-133479107-GGACAGGTCCCAGAGAGTCTCAGCAGGACAGCGAGCAAGC,10-133479068-133479227-GGACAGGTCCCAGAGAGTCTCAGCAGGACAGCGAGCAAGG,10-133479346-133479466-GGACAGGTCCCAGAGAGTCTCAGCAGGACAGCGAGCAAGC,10-133480399-133480539-TCAGCAGGACAGCGAGCAAGGGGACAGGTCCCAGAGAGTC,10-133480599-133480766-TCAGCAGGACAGCGAGCAAGGGGACAGGTCCCAGAGAGTC,10-133480767-133480899-ACAGCGAGCAAGCGGACAGGTCCCAGAGAGTCTCAGCAGG;MOTIFS=GGACAGGTCCCAGAGAGTCTCAGCAGGACAGCGAGCAAGG,ACAGCGAGCAAGCGGACAGGTCCCAGAGAGTCTCAGCAGG,TCAGCAGGACAGCGAGCAAGGGGACAGGTCCCAGAGAGTC,GGACAGGTCCCAGAGAGTCTCAGCAGGACAGCGAGCAAGC;STRUC=<VC34398>	NA	No	0.041	Yes	NA,NA	NA	NA
chr10:133480780	348139	DEL	280	0.9131	0.6037	4	NA	NA	NA	NA	NA	NA	NA	NA	NA	Yes	ID=10-133478647-133478787-TCAGCAGGACAGCGAGCAAGGGGACAGGTCCCAGAGAGTC,10-133478828-133479107-GGACAGGTCCCAGAGAGTCTCAGCAGGACAGCGAGCAAGC,10-133479068-133479227-GGACAGGTCCCAGAGAGTCTCAGCAGGACAGCGAGCAAGG,10-133479346-133479466-GGACAGGTCCCAGAGAGTCTCAGCAGGACAGCGAGCAAGC,10-133480399-133480539-TCAGCAGGACAGCGAGCAAGGGGACAGGTCCCAGAGAGTC,10-133480599-133480766-TCAGCAGGACAGCGAGCAAGGGGACAGGTCCCAGAGAGTC,10-133480767-133480899-ACAGCGAGCAAGCGGACAGGTCCCAGAGAGTCTCAGCAGG;MOTIFS=GGACAGGTCCCAGAGAGTCTCAGCAGGACAGCGAGCAAGG,ACAGCGAGCAAGCGGACAGGTCCCAGAGAGTCTCAGCAGG,TCAGCAGGACAGCGAGCAAGGGGACAGGTCCCAGAGAGTC,GGACAGGTCCCAGAGAGTCTCAGCAGGACAGCGAGCAAGC;STRUC=<VC34398>	HPRC,HGSVC,1KG-ONT	No	3.405	No	NA,NA	NA	NA
chr10:133480799	348140	INS	760	0.8129	0.6726	4	NA	NA	NA	NA	NA	NA	NA	NA	NA	Yes	ID=10-133478647-133478787-TCAGCAGGACAGCGAGCAAGGGGACAGGTCCCAGAGAGTC,10-133478828-133479107-GGACAGGTCCCAGAGAGTCTCAGCAGGACAGCGAGCAAGC,10-133479068-133479227-GGACAGGTCCCAGAGAGTCTCAGCAGGACAGCGAGCAAGG,10-133479346-133479466-GGACAGGTCCCAGAGAGTCTCAGCAGGACAGCGAGCAAGC,10-133480399-133480539-TCAGCAGGACAGCGAGCAAGGGGACAGGTCCCAGAGAGTC,10-133480599-133480766-TCAGCAGGACAGCGAGCAAGGGGACAGGTCCCAGAGAGTC,10-133480767-133480899-ACAGCGAGCAAGCGGACAGGTCCCAGAGAGTCTCAGCAGG;MOTIFS=GGACAGGTCCCAGAGAGTCTCAGCAGGACAGCGAGCAAGG,ACAGCGAGCAAGCGGACAGGTCCCAGAGAGTCTCAGCAGG,TCAGCAGGACAGCGAGCAAGGGGACAGGTCCCAGAGAGTC,GGACAGGTCCCAGAGAGTCTCAGCAGGACAGCGAGCAAGC;STRUC=<VC34398>	HPRC,1KG-ONT	No	0.074	No	NA,NA	NA	NA
chr10:133480820	348142	DEL	240	0.8228	0.6417	11	NA	NA	NA	NA	NA	NA	NA	NA	NA	Yes	ID=10-133478647-133478787-TCAGCAGGACAGCGAGCAAGGGGACAGGTCCCAGAGAGTC,10-133478828-133479107-GGACAGGTCCCAGAGAGTCTCAGCAGGACAGCGAGCAAGC,10-133479068-133479227-GGACAGGTCCCAGAGAGTCTCAGCAGGACAGCGAGCAAGG,10-133479346-133479466-GGACAGGTCCCAGAGAGTCTCAGCAGGACAGCGAGCAAGC,10-133480399-133480539-TCAGCAGGACAGCGAGCAAGGGGACAGGTCCCAGAGAGTC,10-133480599-133480766-TCAGCAGGACAGCGAGCAAGGGGACAGGTCCCAGAGAGTC,10-133480767-133480899-ACAGCGAGCAAGCGGACAGGTCCCAGAGAGTCTCAGCAGG;MOTIFS=GGACAGGTCCCAGAGAGTCTCAGCAGGACAGCGAGCAAGG,ACAGCGAGCAAGCGGACAGGTCCCAGAGAGTCTCAGCAGG,TCAGCAGGACAGCGAGCAAGGGGACAGGTCCCAGAGAGTC,GGACAGGTCCCAGAGAGTCTCAGCAGGACAGCGAGCAAGC;STRUC=<VC34398>	HPRC,HGSVC,1KG-ONT	No	3.723	No	NA,NA	NA	NA
chr10:133480820	348141	INS	198	0.8544	0.5513	1	NA	NA	NA	NA	NA	NA	NA	NA	NA	Yes	ID=10-133478647-133478787-TCAGCAGGACAGCGAGCAAGGGGACAGGTCCCAGAGAGTC,10-133478828-133479107-GGACAGGTCCCAGAGAGTCTCAGCAGGACAGCGAGCAAGC,10-133479068-133479227-GGACAGGTCCCAGAGAGTCTCAGCAGGACAGCGAGCAAGG,10-133479346-133479466-GGACAGGTCCCAGAGAGTCTCAGCAGGACAGCGAGCAAGC,10-133480399-133480539-TCAGCAGGACAGCGAGCAAGGGGACAGGTCCCAGAGAGTC,10-133480599-133480766-TCAGCAGGACAGCGAGCAAGGGGACAGGTCCCAGAGAGTC,10-133480767-133480899-ACAGCGAGCAAGCGGACAGGTCCCAGAGAGTCTCAGCAGG;MOTIFS=GGACAGGTCCCAGAGAGTCTCAGCAGGACAGCGAGCAAGG,ACAGCGAGCAAGCGGACAGGTCCCAGAGAGTCTCAGCAGG,TCAGCAGGACAGCGAGCAAGGGGACAGGTCCCAGAGAGTC,GGACAGGTCCCAGAGAGTCTCAGCAGGACAGCGAGCAAGC;STRUC=<VC34398>	HPRC,HGSVC,1KG-ONT	No	0.041	Yes	NA,NA	NA	NA
chr10:133480832	348143	DEL	82	0.8081	0.6683	3	NA	NA	NA	NA	NA	NA	NA	NA	NA	Yes	ID=10-133478647-133478787-TCAGCAGGACAGCGAGCAAGGGGACAGGTCCCAGAGAGTC,10-133478828-133479107-GGACAGGTCCCAGAGAGTCTCAGCAGGACAGCGAGCAAGC,10-133479068-133479227-GGACAGGTCCCAGAGAGTCTCAGCAGGACAGCGAGCAAGG,10-133479346-133479466-GGACAGGTCCCAGAGAGTCTCAGCAGGACAGCGAGCAAGC,10-133480399-133480539-TCAGCAGGACAGCGAGCAAGGGGACAGGTCCCAGAGAGTC,10-133480599-133480766-TCAGCAGGACAGCGAGCAAGGGGACAGGTCCCAGAGAGTC,10-133480767-133480899-ACAGCGAGCAAGCGGACAGGTCCCAGAGAGTCTCAGCAGG;MOTIFS=GGACAGGTCCCAGAGAGTCTCAGCAGGACAGCGAGCAAGG,ACAGCGAGCAAGCGGACAGGTCCCAGAGAGTCTCAGCAGG,TCAGCAGGACAGCGAGCAAGGGGACAGGTCCCAGAGAGTC,GGACAGGTCCCAGAGAGTCTCAGCAGGACAGCGAGCAAGC;STRUC=<VC34398>	HPRC,HGSVC,1KG-ONT	No	0.809	No	NA,NA	NA	NA
chr10:133480860	348144	INS	600	0.8473	0.6062	2	NA	NA	NA	NA	NA	NA	NA	NA	NA	Yes	ID=10-133478647-133478787-TCAGCAGGACAGCGAGCAAGGGGACAGGTCCCAGAGAGTC,10-133478828-133479107-GGACAGGTCCCAGAGAGTCTCAGCAGGACAGCGAGCAAGC,10-133479068-133479227-GGACAGGTCCCAGAGAGTCTCAGCAGGACAGCGAGCAAGG,10-133479346-133479466-GGACAGGTCCCAGAGAGTCTCAGCAGGACAGCGAGCAAGC,10-133480399-133480539-TCAGCAGGACAGCGAGCAAGGGGACAGGTCCCAGAGAGTC,10-133480599-133480766-TCAGCAGGACAGCGAGCAAGGGGACAGGTCCCAGAGAGTC,10-133480767-133480899-ACAGCGAGCAAGCGGACAGGTCCCAGAGAGTCTCAGCAGG;MOTIFS=GGACAGGTCCCAGAGAGTCTCAGCAGGACAGCGAGCAAGG,ACAGCGAGCAAGCGGACAGGTCCCAGAGAGTCTCAGCAGG,TCAGCAGGACAGCGAGCAAGGGGACAGGTCCCAGAGAGTC,GGACAGGTCCCAGAGAGTCTCAGCAGGACAGCGAGCAAGC;STRUC=<VC34398>	HPRC,HGSVC,1KG-ONT	No	0.074	Yes	NA,NA	NA	NA
chr10:133480879	348145	INS	318	0.8577	0.4977	10	NA	NA	NA	NA	NA	NA	NA	NA	NA	Yes	ID=10-133478647-133478787-TCAGCAGGACAGCGAGCAAGGGGACAGGTCCCAGAGAGTC,10-133478828-133479107-GGACAGGTCCCAGAGAGTCTCAGCAGGACAGCGAGCAAGC,10-133479068-133479227-GGACAGGTCCCAGAGAGTCTCAGCAGGACAGCGAGCAAGG,10-133479346-133479466-GGACAGGTCCCAGAGAGTCTCAGCAGGACAGCGAGCAAGC,10-133480399-133480539-TCAGCAGGACAGCGAGCAAGGGGACAGGTCCCAGAGAGTC,10-133480599-133480766-TCAGCAGGACAGCGAGCAAGGGGACAGGTCCCAGAGAGTC,10-133480767-133480899-ACAGCGAGCAAGCGGACAGGTCCCAGAGAGTCTCAGCAGG;MOTIFS=GGACAGGTCCCAGAGAGTCTCAGCAGGACAGCGAGCAAGG,ACAGCGAGCAAGCGGACAGGTCCCAGAGAGTCTCAGCAGG,TCAGCAGGACAGCGAGCAAGGGGACAGGTCCCAGAGAGTC,GGACAGGTCCCAGAGAGTCTCAGCAGGACAGCGAGCAAGC;STRUC=<VC34398>	HPRC,HGSVC,1KG-ONT	No	0.041	Yes	NA,NA	NA	NA
chr10:133480901	348146	INS	3382	0.8606	0.5092	69	NA	NA	NA	NA	NA	NA	NA	NA	NA	Yes	ID=10-133478647-133478787-TCAGCAGGACAGCGAGCAAGGGGACAGGTCCCAGAGAGTC,10-133478828-133479107-GGACAGGTCCCAGAGAGTCTCAGCAGGACAGCGAGCAAGC,10-133479068-133479227-GGACAGGTCCCAGAGAGTCTCAGCAGGACAGCGAGCAAGG,10-133479346-133479466-GGACAGGTCCCAGAGAGTCTCAGCAGGACAGCGAGCAAGC,10-133480399-133480539-TCAGCAGGACAGCGAGCAAGGGGACAGGTCCCAGAGAGTC,10-133480599-133480766-TCAGCAGGACAGCGAGCAAGGGGACAGGTCCCAGAGAGTC,10-133480767-133480899-ACAGCGAGCAAGCGGACAGGTCCCAGAGAGTCTCAGCAGG;MOTIFS=GGACAGGTCCCAGAGAGTCTCAGCAGGACAGCGAGCAAGG,ACAGCGAGCAAGCGGACAGGTCCCAGAGAGTCTCAGCAGG,TCAGCAGGACAGCGAGCAAGGGGACAGGTCCCAGAGAGTC,GGACAGGTCCCAGAGAGTCTCAGCAGGACAGCGAGCAAGC;STRUC=<VC34398>	NA	No	0.041	Yes	NA,NA	NA	NA
chr10:133480901	348147	INS	720	0.8676	0.4841	1	NA	NA	NA	NA	NA	NA	NA	NA	NA	Yes	ID=10-133478647-133478787-TCAGCAGGACAGCGAGCAAGGGGACAGGTCCCAGAGAGTC,10-133478828-133479107-GGACAGGTCCCAGAGAGTCTCAGCAGGACAGCGAGCAAGC,10-133479068-133479227-GGACAGGTCCCAGAGAGTCTCAGCAGGACAGCGAGCAAGG,10-133479346-133479466-GGACAGGTCCCAGAGAGTCTCAGCAGGACAGCGAGCAAGC,10-133480399-133480539-TCAGCAGGACAGCGAGCAAGGGGACAGGTCCCAGAGAGTC,10-133480599-133480766-TCAGCAGGACAGCGAGCAAGGGGACAGGTCCCAGAGAGTC,10-133480767-133480899-ACAGCGAGCAAGCGGACAGGTCCCAGAGAGTCTCAGCAGG;MOTIFS=GGACAGGTCCCAGAGAGTCTCAGCAGGACAGCGAGCAAGG,ACAGCGAGCAAGCGGACAGGTCCCAGAGAGTCTCAGCAGG,TCAGCAGGACAGCGAGCAAGGGGACAGGTCCCAGAGAGTC,GGACAGGTCCCAGAGAGTCTCAGCAGGACAGCGAGCAAGC;STRUC=<VC34398>	HPRC,1KG-ONT	No	0.041	No	NA,NA	NA	NA
chr10:133480930	348148	DEL	120	0.8675	0.525	10	NA	NA	NA	NA	NA	NA	NA	NA	NA	Yes	ID=10-133478647-133478787-TCAGCAGGACAGCGAGCAAGGGGACAGGTCCCAGAGAGTC,10-133478828-133479107-GGACAGGTCCCAGAGAGTCTCAGCAGGACAGCGAGCAAGC,10-133479068-133479227-GGACAGGTCCCAGAGAGTCTCAGCAGGACAGCGAGCAAGG,10-133479346-133479466-GGACAGGTCCCAGAGAGTCTCAGCAGGACAGCGAGCAAGC,10-133480399-133480539-TCAGCAGGACAGCGAGCAAGGGGACAGGTCCCAGAGAGTC,10-133480599-133480766-TCAGCAGGACAGCGAGCAAGGGGACAGGTCCCAGAGAGTC,10-133480767-133480899-ACAGCGAGCAAGCGGACAGGTCCCAGAGAGTCTCAGCAGG;MOTIFS=GGACAGGTCCCAGAGAGTCTCAGCAGGACAGCGAGCAAGG,ACAGCGAGCAAGCGGACAGGTCCCAGAGAGTCTCAGCAGG,TCAGCAGGACAGCGAGCAAGGGGACAGGTCCCAGAGAGTC,GGACAGGTCCCAGAGAGTCTCAGCAGGACAGCGAGCAAGC;STRUC=<VC34398>	HPRC,HGSVC	No	1.918	No	NA,NA	NA	NA
chr10:133480939	348149	INS	116	0.8352	0.604	18	NA	NA	NA	NA	NA	NA	NA	NA	NA	Yes	ID=10-133478647-133478787-TCAGCAGGACAGCGAGCAAGGGGACAGGTCCCAGAGAGTC,10-133478828-133479107-GGACAGGTCCCAGAGAGTCTCAGCAGGACAGCGAGCAAGC,10-133479068-133479227-GGACAGGTCCCAGAGAGTCTCAGCAGGACAGCGAGCAAGG,10-133479346-133479466-GGACAGGTCCCAGAGAGTCTCAGCAGGACAGCGAGCAAGC,10-133480399-133480539-TCAGCAGGACAGCGAGCAAGGGGACAGGTCCCAGAGAGTC,10-133480599-133480766-TCAGCAGGACAGCGAGCAAGGGGACAGGTCCCAGAGAGTC,10-133480767-133480899-ACAGCGAGCAAGCGGACAGGTCCCAGAGAGTCTCAGCAGG;MOTIFS=GGACAGGTCCCAGAGAGTCTCAGCAGGACAGCGAGCAAGG,ACAGCGAGCAAGCGGACAGGTCCCAGAGAGTCTCAGCAGG,TCAGCAGGACAGCGAGCAAGGGGACAGGTCCCAGAGAGTC,GGACAGGTCCCAGAGAGTCTCAGCAGGACAGCGAGCAAGC;STRUC=<VC34398>	HPRC,HGSVC	No	0.041	Yes	NA,NA	NA	NA
chr10:133480940	348150	INS	880	0.8517	0.5486	3	NA	NA	NA	NA	NA	NA	NA	NA	NA	Yes	ID=10-133478647-133478787-TCAGCAGGACAGCGAGCAAGGGGACAGGTCCCAGAGAGTC,10-133478828-133479107-GGACAGGTCCCAGAGAGTCTCAGCAGGACAGCGAGCAAGC,10-133479068-133479227-GGACAGGTCCCAGAGAGTCTCAGCAGGACAGCGAGCAAGG,10-133479346-133479466-GGACAGGTCCCAGAGAGTCTCAGCAGGACAGCGAGCAAGC,10-133480399-133480539-TCAGCAGGACAGCGAGCAAGGGGACAGGTCCCAGAGAGTC,10-133480599-133480766-TCAGCAGGACAGCGAGCAAGGGGACAGGTCCCAGAGAGTC,10-133480767-133480899-ACAGCGAGCAAGCGGACAGGTCCCAGAGAGTCTCAGCAGG;MOTIFS=GGACAGGTCCCAGAGAGTCTCAGCAGGACAGCGAGCAAGG,ACAGCGAGCAAGCGGACAGGTCCCAGAGAGTCTCAGCAGG,TCAGCAGGACAGCGAGCAAGGGGACAGGTCCCAGAGAGTC,GGACAGGTCCCAGAGAGTCTCAGCAGGACAGCGAGCAAGC;STRUC=<VC34398>	HPRC,1KG-ONT	No	0.041	Yes	NA,NA	NA	NA
chr10:133480980	348151	INS	238	0.8907	0.3792	13	NA	NA	NA	NA	NA	NA	NA	NA	NA	Yes	ID=10-133478647-133478787-TCAGCAGGACAGCGAGCAAGGGGACAGGTCCCAGAGAGTC,10-133478828-133479107-GGACAGGTCCCAGAGAGTCTCAGCAGGACAGCGAGCAAGC,10-133479068-133479227-GGACAGGTCCCAGAGAGTCTCAGCAGGACAGCGAGCAAGG,10-133479346-133479466-GGACAGGTCCCAGAGAGTCTCAGCAGGACAGCGAGCAAGC,10-133480399-133480539-TCAGCAGGACAGCGAGCAAGGGGACAGGTCCCAGAGAGTC,10-133480599-133480766-TCAGCAGGACAGCGAGCAAGGGGACAGGTCCCAGAGAGTC,10-133480767-133480899-ACAGCGAGCAAGCGGACAGGTCCCAGAGAGTCTCAGCAGG;MOTIFS=GGACAGGTCCCAGAGAGTCTCAGCAGGACAGCGAGCAAGG,ACAGCGAGCAAGCGGACAGGTCCCAGAGAGTCTCAGCAGG,TCAGCAGGACAGCGAGCAAGGGGACAGGTCCCAGAGAGTC,GGACAGGTCCCAGAGAGTCTCAGCAGGACAGCGAGCAAGC;STRUC=<VC34398>	HPRC,HGSVC,1KG-ONT	No	0.041	No	NA,NA	NA	NA
chr10:133480981	348152	INS	278	0.8237	0.6278	2	NA	NA	NA	NA	NA	NA	NA	NA	NA	Yes	ID=10-133478647-133478787-TCAGCAGGACAGCGAGCAAGGGGACAGGTCCCAGAGAGTC,10-133478828-133479107-GGACAGGTCCCAGAGAGTCTCAGCAGGACAGCGAGCAAGC,10-133479068-133479227-GGACAGGTCCCAGAGAGTCTCAGCAGGACAGCGAGCAAGG,10-133479346-133479466-GGACAGGTCCCAGAGAGTCTCAGCAGGACAGCGAGCAAGC,10-133480399-133480539-TCAGCAGGACAGCGAGCAAGGGGACAGGTCCCAGAGAGTC,10-133480599-133480766-TCAGCAGGACAGCGAGCAAGGGGACAGGTCCCAGAGAGTC,10-133480767-133480899-ACAGCGAGCAAGCGGACAGGTCCCAGAGAGTCTCAGCAGG;MOTIFS=GGACAGGTCCCAGAGAGTCTCAGCAGGACAGCGAGCAAGG,ACAGCGAGCAAGCGGACAGGTCCCAGAGAGTCTCAGCAGG,TCAGCAGGACAGCGAGCAAGGGGACAGGTCCCAGAGAGTC,GGACAGGTCCCAGAGAGTCTCAGCAGGACAGCGAGCAAGC;STRUC=<VC34398>	HPRC,HGSVC,1KG-ONT	No	0.041	No	NA,NA	NA	NA
chr10:133481020	348153	INS	1032	0.8382	0.6116	12	NA	NA	NA	NA	NA	NA	NA	NA	NA	Yes	ID=10-133478647-133478787-TCAGCAGGACAGCGAGCAAGGGGACAGGTCCCAGAGAGTC,10-133478828-133479107-GGACAGGTCCCAGAGAGTCTCAGCAGGACAGCGAGCAAGC,10-133479068-133479227-GGACAGGTCCCAGAGAGTCTCAGCAGGACAGCGAGCAAGG,10-133479346-133479466-GGACAGGTCCCAGAGAGTCTCAGCAGGACAGCGAGCAAGC,10-133480399-133480539-TCAGCAGGACAGCGAGCAAGGGGACAGGTCCCAGAGAGTC,10-133480599-133480766-TCAGCAGGACAGCGAGCAAGGGGACAGGTCCCAGAGAGTC,10-133480767-133480899-ACAGCGAGCAAGCGGACAGGTCCCAGAGAGTCTCAGCAGG;MOTIFS=GGACAGGTCCCAGAGAGTCTCAGCAGGACAGCGAGCAAGG,ACAGCGAGCAAGCGGACAGGTCCCAGAGAGTCTCAGCAGG,TCAGCAGGACAGCGAGCAAGGGGACAGGTCCCAGAGAGTC,GGACAGGTCCCAGAGAGTCTCAGCAGGACAGCGAGCAAGC;STRUC=<VC34398>	NA	No	0.041	Yes	NA,NA	NA	NA
chr10:133481020	348154	INS	1586	0.8174	0.6321	18	NA	NA	NA	NA	NA	NA	NA	NA	NA	Yes	ID=10-133478647-133478787-TCAGCAGGACAGCGAGCAAGGGGACAGGTCCCAGAGAGTC,10-133478828-133479107-GGACAGGTCCCAGAGAGTCTCAGCAGGACAGCGAGCAAGC,10-133479068-133479227-GGACAGGTCCCAGAGAGTCTCAGCAGGACAGCGAGCAAGG,10-133479346-133479466-GGACAGGTCCCAGAGAGTCTCAGCAGGACAGCGAGCAAGC,10-133480399-133480539-TCAGCAGGACAGCGAGCAAGGGGACAGGTCCCAGAGAGTC,10-133480599-133480766-TCAGCAGGACAGCGAGCAAGGGGACAGGTCCCAGAGAGTC,10-133480767-133480899-ACAGCGAGCAAGCGGACAGGTCCCAGAGAGTCTCAGCAGG;MOTIFS=GGACAGGTCCCAGAGAGTCTCAGCAGGACAGCGAGCAAGG,ACAGCGAGCAAGCGGACAGGTCCCAGAGAGTCTCAGCAGG,TCAGCAGGACAGCGAGCAAGGGGACAGGTCCCAGAGAGTC,GGACAGGTCCCAGAGAGTCTCAGCAGGACAGCGAGCAAGC;STRUC=<VC34398>	NA	No	0.041	Yes	NA,NA	NA	NA
chr10:133481021	348155	INS	676	0.8204	0.6528	4	NA	NA	NA	NA	NA	NA	NA	NA	NA	Yes	ID=10-133478647-133478787-TCAGCAGGACAGCGAGCAAGGGGACAGGTCCCAGAGAGTC,10-133478828-133479107-GGACAGGTCCCAGAGAGTCTCAGCAGGACAGCGAGCAAGC,10-133479068-133479227-GGACAGGTCCCAGAGAGTCTCAGCAGGACAGCGAGCAAGG,10-133479346-133479466-GGACAGGTCCCAGAGAGTCTCAGCAGGACAGCGAGCAAGC,10-133480399-133480539-TCAGCAGGACAGCGAGCAAGGGGACAGGTCCCAGAGAGTC,10-133480599-133480766-TCAGCAGGACAGCGAGCAAGGGGACAGGTCCCAGAGAGTC,10-133480767-133480899-ACAGCGAGCAAGCGGACAGGTCCCAGAGAGTCTCAGCAGG;MOTIFS=GGACAGGTCCCAGAGAGTCTCAGCAGGACAGCGAGCAAGG,ACAGCGAGCAAGCGGACAGGTCCCAGAGAGTCTCAGCAGG,TCAGCAGGACAGCGAGCAAGGGGACAGGTCCCAGAGAGTC,GGACAGGTCCCAGAGAGTCTCAGCAGGACAGCGAGCAAGC;STRUC=<VC34398>	HPRC,1KG-ONT	No	0.041	No	NA,NA	NA	NA
chr10:133481048	348156	INS	440	0.8165	0.6383	18	NA	NA	NA	NA	NA	NA	NA	NA	NA	Yes	ID=10-133478647-133478787-TCAGCAGGACAGCGAGCAAGGGGACAGGTCCCAGAGAGTC,10-133478828-133479107-GGACAGGTCCCAGAGAGTCTCAGCAGGACAGCGAGCAAGC,10-133479068-133479227-GGACAGGTCCCAGAGAGTCTCAGCAGGACAGCGAGCAAGG,10-133479346-133479466-GGACAGGTCCCAGAGAGTCTCAGCAGGACAGCGAGCAAGC,10-133480399-133480539-TCAGCAGGACAGCGAGCAAGGGGACAGGTCCCAGAGAGTC,10-133480599-133480766-TCAGCAGGACAGCGAGCAAGGGGACAGGTCCCAGAGAGTC,10-133480767-133480899-ACAGCGAGCAAGCGGACAGGTCCCAGAGAGTCTCAGCAGG;MOTIFS=GGACAGGTCCCAGAGAGTCTCAGCAGGACAGCGAGCAAGG,ACAGCGAGCAAGCGGACAGGTCCCAGAGAGTCTCAGCAGG,TCAGCAGGACAGCGAGCAAGGGGACAGGTCCCAGAGAGTC,GGACAGGTCCCAGAGAGTCTCAGCAGGACAGCGAGCAAGC;STRUC=<VC34398>	HPRC,HGSVC,1KG-ONT	No	0.158	Yes	NA,NA	NA	NA
chr10:133481060	348157	INS	360	0.8781	0.4384	17	NA	NA	NA	NA	NA	NA	NA	NA	NA	Yes	ID=10-133478647-133478787-TCAGCAGGACAGCGAGCAAGGGGACAGGTCCCAGAGAGTC,10-133478828-133479107-GGACAGGTCCCAGAGAGTCTCAGCAGGACAGCGAGCAAGC,10-133479068-133479227-GGACAGGTCCCAGAGAGTCTCAGCAGGACAGCGAGCAAGG,10-133479346-133479466-GGACAGGTCCCAGAGAGTCTCAGCAGGACAGCGAGCAAGC,10-133480399-133480539-TCAGCAGGACAGCGAGCAAGGGGACAGGTCCCAGAGAGTC,10-133480599-133480766-TCAGCAGGACAGCGAGCAAGGGGACAGGTCCCAGAGAGTC,10-133480767-133480899-ACAGCGAGCAAGCGGACAGGTCCCAGAGAGTCTCAGCAGG;MOTIFS=GGACAGGTCCCAGAGAGTCTCAGCAGGACAGCGAGCAAGG,ACAGCGAGCAAGCGGACAGGTCCCAGAGAGTCTCAGCAGG,TCAGCAGGACAGCGAGCAAGGGGACAGGTCCCAGAGAGTC,GGACAGGTCCCAGAGAGTCTCAGCAGGACAGCGAGCAAGC;STRUC=<VC34398>	HPRC,HGSVC,1KG-ONT	No	0.194	Yes	NA,NA	NA	NA
chr10:133481061	348158	INS	560	0.9127	0.4751	9	NA	NA	NA	NA	NA	NA	NA	NA	NA	Yes	ID=10-133478647-133478787-TCAGCAGGACAGCGAGCAAGGGGACAGGTCCCAGAGAGTC,10-133478828-133479107-GGACAGGTCCCAGAGAGTCTCAGCAGGACAGCGAGCAAGC,10-133479068-133479227-GGACAGGTCCCAGAGAGTCTCAGCAGGACAGCGAGCAAGG,10-133479346-133479466-GGACAGGTCCCAGAGAGTCTCAGCAGGACAGCGAGCAAGC,10-133480399-133480539-TCAGCAGGACAGCGAGCAAGGGGACAGGTCCCAGAGAGTC,10-133480599-133480766-TCAGCAGGACAGCGAGCAAGGGGACAGGTCCCAGAGAGTC,10-133480767-133480899-ACAGCGAGCAAGCGGACAGGTCCCAGAGAGTCTCAGCAGG;MOTIFS=GGACAGGTCCCAGAGAGTCTCAGCAGGACAGCGAGCAAGG,ACAGCGAGCAAGCGGACAGGTCCCAGAGAGTCTCAGCAGG,TCAGCAGGACAGCGAGCAAGGGGACAGGTCCCAGAGAGTC,GGACAGGTCCCAGAGAGTCTCAGCAGGACAGCGAGCAAGC;STRUC=<VC34398>	HPRC,HGSVC,1KG-ONT	No	0.494	Yes	NA,NA	NA	NA
chr10:133481061	348159	INS	400	0.8524	0.5774	13	NA	NA	NA	NA	NA	NA	NA	NA	NA	Yes	ID=10-133478647-133478787-TCAGCAGGACAGCGAGCAAGGGGACAGGTCCCAGAGAGTC,10-133478828-133479107-GGACAGGTCCCAGAGAGTCTCAGCAGGACAGCGAGCAAGC,10-133479068-133479227-GGACAGGTCCCAGAGAGTCTCAGCAGGACAGCGAGCAAGG,10-133479346-133479466-GGACAGGTCCCAGAGAGTCTCAGCAGGACAGCGAGCAAGC,10-133480399-133480539-TCAGCAGGACAGCGAGCAAGGGGACAGGTCCCAGAGAGTC,10-133480599-133480766-TCAGCAGGACAGCGAGCAAGGGGACAGGTCCCAGAGAGTC,10-133480767-133480899-ACAGCGAGCAAGCGGACAGGTCCCAGAGAGTCTCAGCAGG;MOTIFS=GGACAGGTCCCAGAGAGTCTCAGCAGGACAGCGAGCAAGG,ACAGCGAGCAAGCGGACAGGTCCCAGAGAGTCTCAGCAGG,TCAGCAGGACAGCGAGCAAGGGGACAGGTCCCAGAGAGTC,GGACAGGTCCCAGAGAGTCTCAGCAGGACAGCGAGCAAGC;STRUC=<VC34398>	HPRC,HGSVC,1KG-ONT	No	0.494	Yes	NA,NA	NA	NA
chr10:133481079	348160	INS	636	0.8894	0.3935	15	NA	NA	NA	NA	NA	NA	NA	NA	NA	Yes	ID=10-133478647-133478787-TCAGCAGGACAGCGAGCAAGGGGACAGGTCCCAGAGAGTC,10-133478828-133479107-GGACAGGTCCCAGAGAGTCTCAGCAGGACAGCGAGCAAGC,10-133479068-133479227-GGACAGGTCCCAGAGAGTCTCAGCAGGACAGCGAGCAAGG,10-133479346-133479466-GGACAGGTCCCAGAGAGTCTCAGCAGGACAGCGAGCAAGC,10-133480399-133480539-TCAGCAGGACAGCGAGCAAGGGGACAGGTCCCAGAGAGTC,10-133480599-133480766-TCAGCAGGACAGCGAGCAAGGGGACAGGTCCCAGAGAGTC,10-133480767-133480899-ACAGCGAGCAAGCGGACAGGTCCCAGAGAGTCTCAGCAGG;MOTIFS=GGACAGGTCCCAGAGAGTCTCAGCAGGACAGCGAGCAAGG,ACAGCGAGCAAGCGGACAGGTCCCAGAGAGTCTCAGCAGG,TCAGCAGGACAGCGAGCAAGGGGACAGGTCCCAGAGAGTC,GGACAGGTCCCAGAGAGTCTCAGCAGGACAGCGAGCAAGC;STRUC=<VC34398>	HPRC,1KG-ONT	No	0.194	Yes	NA,NA	NA	NA
chr10:133481090	348161	INS	160	0.8275	0.6934	11	NA	NA	NA	NA	NA	NA	NA	NA	NA	Yes	ID=10-133478647-133478787-TCAGCAGGACAGCGAGCAAGGGGACAGGTCCCAGAGAGTC,10-133478828-133479107-GGACAGGTCCCAGAGAGTCTCAGCAGGACAGCGAGCAAGC,10-133479068-133479227-GGACAGGTCCCAGAGAGTCTCAGCAGGACAGCGAGCAAGG,10-133479346-133479466-GGACAGGTCCCAGAGAGTCTCAGCAGGACAGCGAGCAAGC,10-133480399-133480539-TCAGCAGGACAGCGAGCAAGGGGACAGGTCCCAGAGAGTC,10-133480599-133480766-TCAGCAGGACAGCGAGCAAGGGGACAGGTCCCAGAGAGTC,10-133480767-133480899-ACAGCGAGCAAGCGGACAGGTCCCAGAGAGTCTCAGCAGG;MOTIFS=GGACAGGTCCCAGAGAGTCTCAGCAGGACAGCGAGCAAGG,ACAGCGAGCAAGCGGACAGGTCCCAGAGAGTCTCAGCAGG,TCAGCAGGACAGCGAGCAAGGGGACAGGTCCCAGAGAGTC,GGACAGGTCCCAGAGAGTCTCAGCAGGACAGCGAGCAAGC;STRUC=<VC34398>	HPRC,HGSVC,1KG-ONT	No	0.194	Yes	NA,NA	NA	NA
chr10:133481100	348162	INS	80	0.8352	0.5921	25	NA	NA	NA	NA	NA	NA	NA	NA	NA	Yes	ID=10-133478647-133478787-TCAGCAGGACAGCGAGCAAGGGGACAGGTCCCAGAGAGTC,10-133478828-133479107-GGACAGGTCCCAGAGAGTCTCAGCAGGACAGCGAGCAAGC,10-133479068-133479227-GGACAGGTCCCAGAGAGTCTCAGCAGGACAGCGAGCAAGG,10-133479346-133479466-GGACAGGTCCCAGAGAGTCTCAGCAGGACAGCGAGCAAGC,10-133480399-133480539-TCAGCAGGACAGCGAGCAAGGGGACAGGTCCCAGAGAGTC,10-133480599-133480766-TCAGCAGGACAGCGAGCAAGGGGACAGGTCCCAGAGAGTC,10-133480767-133480899-ACAGCGAGCAAGCGGACAGGTCCCAGAGAGTCTCAGCAGG;MOTIFS=GGACAGGTCCCAGAGAGTCTCAGCAGGACAGCGAGCAAGG,ACAGCGAGCAAGCGGACAGGTCCCAGAGAGTCTCAGCAGG,TCAGCAGGACAGCGAGCAAGGGGACAGGTCCCAGAGAGTC,GGACAGGTCCCAGAGAGTCTCAGCAGGACAGCGAGCAAGC;STRUC=<VC34398>	HPRC,HGSVC,1KG-ONT	No	0.194	Yes	NA,NA	NA	NA
chr10:133523672	348163	DEL	62	0.8615	0.5154	1	CYP2E1(1.2588e-07,0.914)	CYP2E1(1.2588e-07,0.914)	NA	NA	NA	NA	NA	NA	promoter	No	NA	1KG-ONT	No	1.766	No	NA,NA	NA	NA
chr10:133523822	348164	DEL	61	0.8519	0.6371	1	CYP2E1(1.2588e-07,0.914)	CYP2E1(1.2588e-07,0.914)	NA	NA	NA	NA	NA	NA	promoter	No	NA	1KG-ONT	No	2.975	No	NA,NA	NA	NA
chr10:133525138	348165	INS	144	0.8214	0.6319	2	CYP2E1(1.2588e-07,0.914)	CYP2E1(1.2588e-07,0.914)	NA	NA	NA	NA	NA	NA	NA	No	NA	NA	No	0.194	No	NA,NA	NA	NA
chr10:133525140	348166	INS	96	0.9776	0.0894	229	CYP2E1(1.2588e-07,0.914)	CYP2E1(1.2588e-07,0.914)	NA	NA	NA	NA	NA	NA	NA	No	NA	HPRC,HGSVC,1KG-ONT	No	0.194	Yes	NA,NA	NA	NA
chr10:133525191	348167	DEL	90	0.8298	0.6269	1	CYP2E1(1.2588e-07,0.914)	CYP2E1(1.2588e-07,0.914)	NA	NA	NA	NA	NA	NA	NA	No	NA	NA	No	0.104	No	NA,NA	NA	NA
chr10:133528217	348168	INS	69	0.8588	0.5193	1	CYP2E1(1.2588e-07,0.914)	CYP2E1(1.2588e-07,0.914)	NA	NA	NA	NA	NA	NA	NA	No	NA	NA	No	0.102	No	NA,NA	NA	NA
chr10:133528217	348169	INS	58	0.8497	0.552	1	CYP2E1(1.2588e-07,0.914)	CYP2E1(1.2588e-07,0.914)	NA	NA	NA	NA	NA	NA	NA	No	NA	NA	No	0.102	No	NA,NA	NA	NA
chr10:133536746	348170	INS	97	0.849	0.5481	1	CYP2E1(1.2588e-07,0.914)	CYP2E1(1.2588e-07,0.914)	NA	NA	NA	NA	NA	NA	NA	No	ID=10-133536414-133536444-GGAT,10-133536461-133536476-TGGA,10-133536489-133536501-TGGA,10-133536601-133536624-TGGG,10-133536649-133536662-TGGA,10-133536681-133536696-TGGA,10-133536737-133536752-TGGG,10-133536773-133536788-TGGG,10-133536821-133536836-TGGG,10-133536746-133536842-GGGTGGATGGATGGGTGGTTGGATGGATGGGTGGGTGGGTGGATGGGA,10-133536849-133536864-TGGC,10-133536861-133536876-TGGG,10-133536889-133536901-TGGA,10-133536901-133536920-GGAT;MOTIFS=GGGTGGATGGATGGGTGGTTGGATGGATGGGTGGGTGGGTGGATGGGA,TGGA,TGGC,TGGG,GGAT;STRUC=<VC34401>,ID=10-133536713-133536789-TGGA;MOTIFS=TGGA;STRUC=<TR528871>	NA	No	0.193	No	NA,NA	NA	NA
chr10:133542650	348171	INS	53	0.8352	0.5855	13	CYP2E1(1.2588e-07,0.914)	CYP2E1(1.2588e-07,0.914)	NA	NA	NA	NA	NA	NA	NA	No	NA	NA	No	0.223	Yes	NA,NA	NA	NA
chr10:133542650	348172	INS	122	0.8132	0.6806	1	CYP2E1(1.2588e-07,0.914)	CYP2E1(1.2588e-07,0.914)	NA	NA	NA	NA	NA	NA	NA	No	NA	NA	No	0.223	No	NA,NA	NA	NA
chr10:133566789	348173	DEL	71	0.9441	0.2346	170	SYCE1(2.727e-09,0.9)	NA	NA	NA	NA	NA	NA	NA	NA	No	ID=10-133566851-133566874-GTTAGG;MOTIFS=GTTAGG;STRUC=(GTTAGG)n	HPRC,HGSVC,1KG-ONT	No	0.873	Yes	NA,NA	NA	NA
chr10:133566835	348174	DEL	71	0.8388	0.604	545	SYCE1(2.727e-09,0.9)	NA	NA	NA	NA	NA	NA	NA	NA	No	ID=10-133566851-133566874-GTTAGG;MOTIFS=GTTAGG;STRUC=(GTTAGG)n	HPRC,HGSVC,1KG-ONT	No	0.835	Yes	NA,NA	NA	NA
chr10:133566866	348175	DEL	62	0.8668	0.5136	1	SYCE1(2.727e-09,0.9)	NA	NA	NA	NA	NA	NA	NA	NA	No	ID=10-133566851-133566874-GTTAGG;MOTIFS=GTTAGG;STRUC=(GTTAGG)n	HPRC,HGSVC,1KG-ONT	No	1.004	No	NA,NA	NA	NA
chr10:133574302	348176	DEL	82	0.8379	0.5654	83	NA	NA	NA	NA	NA	NA	NA	NA	NA	Yes	ID=10-133574377-133574386-CT;MOTIFS=CT;STRUC=<TR528909>	1KG-ONT	Yes	1.702	Yes	NA,NA	NA	NA
chr10:133575970	348177	INS	76	0.928	0.4324	52	NA	NA	NA	NA	NA	NA	NA	NA	NA	Yes	NA	NA	No	0.006	Yes	NA,NA	NA	NA
chr10:133575970	348178	INS	988	0.8638	0.4835	23	NA	NA	NA	NA	NA	NA	NA	NA	NA	Yes	NA	HPRC,1KG-ONT	No	0.006	Yes	NA,NA	NA	NA
chr10:133579609	348179	DEL	51	0.9766	0.0948	214	NA	NA	NA	NA	NA	NA	NA	NA	NA	Yes	NA	HPRC,HGSVC,1KG-ONT	No	2.045	Yes	NA,NA	NA	NA
chr10:133610765	348180	DEL	175	0.9554	0.1745	280	NA	NA	NA	NA	NA	NA	NA	NA	NA	No	ID=10-133610815-133610824-AAT,10-133610990-133610999-AAT;MOTIFS=AAT;STRUC=<VC34410>	HPRC,HGSVC,1KG-ONT	Yes	1.341	Yes	NA,NA	NA	NA
chr10:133632609	348181	INS	86	0.8713	0.547	31	NA	NA	NA	NA	NA	NA	NA	NA	NA	Yes	NA	HPRC,HGSVC,1KG-ONT	No	0.108	Yes	NA,NA	NA	NA
chr10:133634361	348182	INS	85	0.9205	0.2849	40	NA	NA	NA	NA	NA	NA	NA	NA	NA	Yes	ID=10-133634314-133634347-AAGA,10-133634345-133634387-AAGA,10-133634385-133634393-AAAG;MOTIFS=AAAG,AAGA;STRUC=<VC34413>	HPRC,HGSVC,1KG-ONT	No	0.108	Yes	NA,NA	NA	NA
chr10:133634361	348183	INS	117	0.9079	0.3244	6	NA	NA	NA	NA	NA	NA	NA	NA	NA	Yes	ID=10-133634314-133634347-AAGA,10-133634345-133634387-AAGA,10-133634385-133634393-AAAG;MOTIFS=AAAG,AAGA;STRUC=<VC34413>	HPRC,HGSVC	No	0.108	No	NA,NA	NA	NA
chr10:133634385	348184	INS	110	0.8616	0.5031	33	NA	NA	NA	NA	NA	NA	NA	NA	NA	Yes	ID=10-133634314-133634347-AAGA,10-133634345-133634387-AAGA,10-133634385-133634393-AAAG;MOTIFS=AAAG,AAGA;STRUC=<VC34413>	HPRC,HGSVC	No	0.108	Yes	NA,NA	NA	NA
chr10:133634385	348194	INS	104	0.8283	0.6264	16	NA	NA	NA	NA	NA	NA	NA	NA	NA	Yes	ID=10-133634314-133634347-AAGA,10-133634345-133634387-AAGA,10-133634385-133634393-AAAG;MOTIFS=AAAG,AAGA;STRUC=<VC34413>	HPRC,HGSVC,1KG-ONT	No	0.108	Yes	NA,NA	NA	NA
chr10:133634385	348193	INS	69	0.8895	0.4228	4	NA	NA	NA	NA	NA	NA	NA	NA	NA	Yes	ID=10-133634314-133634347-AAGA,10-133634345-133634387-AAGA,10-133634385-133634393-AAAG;MOTIFS=AAAG,AAGA;STRUC=<VC34413>	HPRC,HGSVC,1KG-ONT	No	0.108	No	NA,NA	NA	NA
chr10:133634385	348192	INS	65	0.9382	0.2914	2	NA	NA	NA	NA	NA	NA	NA	NA	NA	Yes	ID=10-133634314-133634347-AAGA,10-133634345-133634387-AAGA,10-133634385-133634393-AAAG;MOTIFS=AAAG,AAGA;STRUC=<VC34413>	HPRC,HGSVC,1KG-ONT	No	0.108	No	NA,NA	NA	NA
chr10:133634385	348191	INS	89	0.8564	0.5778	71	NA	NA	NA	NA	NA	NA	NA	NA	NA	Yes	ID=10-133634314-133634347-AAGA,10-133634345-133634387-AAGA,10-133634385-133634393-AAAG;MOTIFS=AAAG,AAGA;STRUC=<VC34413>	HPRC,HGSVC,1KG-ONT	No	0.108	Yes	NA,NA	NA	NA
chr10:133634385	348190	INS	80	0.8836	0.4526	10	NA	NA	NA	NA	NA	NA	NA	NA	NA	Yes	ID=10-133634314-133634347-AAGA,10-133634345-133634387-AAGA,10-133634385-133634393-AAAG;MOTIFS=AAAG,AAGA;STRUC=<VC34413>	HPRC,HGSVC,1KG-ONT	No	0.108	No	NA,NA	NA	NA
chr10:133634385	348189	INS	70	0.8359	0.595	3	NA	NA	NA	NA	NA	NA	NA	NA	NA	Yes	ID=10-133634314-133634347-AAGA,10-133634345-133634387-AAGA,10-133634385-133634393-AAAG;MOTIFS=AAAG,AAGA;STRUC=<VC34413>	HPRC,HGSVC,1KG-ONT	No	0.108	No	NA,NA	NA	NA
chr10:133634385	348188	INS	126	0.854	0.5294	4	NA	NA	NA	NA	NA	NA	NA	NA	NA	Yes	ID=10-133634314-133634347-AAGA,10-133634345-133634387-AAGA,10-133634385-133634393-AAAG;MOTIFS=AAAG,AAGA;STRUC=<VC34413>	HPRC,HGSVC	No	0.108	No	NA,NA	NA	NA
chr10:133634385	348187	INS	94	0.856	0.5645	54	NA	NA	NA	NA	NA	NA	NA	NA	NA	Yes	ID=10-133634314-133634347-AAGA,10-133634345-133634387-AAGA,10-133634385-133634393-AAAG;MOTIFS=AAAG,AAGA;STRUC=<VC34413>	HPRC,HGSVC,1KG-ONT	No	0.108	Yes	NA,NA	NA	NA
chr10:133634385	348186	INS	102	0.8294	0.609	55	NA	NA	NA	NA	NA	NA	NA	NA	NA	Yes	ID=10-133634314-133634347-AAGA,10-133634345-133634387-AAGA,10-133634385-133634393-AAAG;MOTIFS=AAAG,AAGA;STRUC=<VC34413>	HPRC,HGSVC,1KG-ONT	No	0.108	Yes	NA,NA	NA	NA
chr10:133634385	348185	INS	78	0.8534	0.5477	9	NA	NA	NA	NA	NA	NA	NA	NA	NA	Yes	ID=10-133634314-133634347-AAGA,10-133634345-133634387-AAGA,10-133634385-133634393-AAAG;MOTIFS=AAAG,AAGA;STRUC=<VC34413>	HPRC,HGSVC,1KG-ONT	No	0.108	No	NA,NA	NA	NA
chr10:133634391	348195	INS	56	0.9074	0.3348	4	NA	NA	NA	NA	NA	NA	NA	NA	NA	Yes	ID=10-133634314-133634347-AAGA,10-133634345-133634387-AAGA,10-133634385-133634393-AAAG;MOTIFS=AAAG,AAGA;STRUC=<VC34413>	HPRC,1KG-ONT	No	0.108	No	NA,NA	NA	NA
chr10:133634391	348196	INS	60	0.846	0.5745	1	NA	NA	NA	NA	NA	NA	NA	NA	NA	Yes	ID=10-133634314-133634347-AAGA,10-133634345-133634387-AAGA,10-133634385-133634393-AAAG;MOTIFS=AAAG,AAGA;STRUC=<VC34413>	HPRC,HGSVC,1KG-ONT	No	0.108	No	NA,NA	NA	NA
chr10:133634391	348197	INS	76	0.8769	0.4529	30	NA	NA	NA	NA	NA	NA	NA	NA	NA	Yes	ID=10-133634314-133634347-AAGA,10-133634345-133634387-AAGA,10-133634385-133634393-AAAG;MOTIFS=AAAG,AAGA;STRUC=<VC34413>	HPRC,HGSVC,1KG-ONT	No	0.108	No	NA,NA	NA	NA
chr10:133649141	348198	INS	139	0.9043	0.3547	1	NA	NA	NA	NA	NA	NA	NA	NA	enhancer	Yes	NA	HPRC,HGSVC,1KG-ONT	No	0.036	No	NA,NA	NA	NA
chr10:133649253	348199	INS	141	0.8956	0.3864	33	NA	NA	NA	NA	NA	NA	NA	NA	enhancer	Yes	NA	HPRC,HGSVC,1KG-ONT	No	0.002	Yes	NA,NA	NA	NA
chr10:133656172	348200	DEL	68	0.9094	0.329	17	NA	NA	NA	NA	NA	NA	NA	NA	NA	Yes	ID=10-133656172-133656181-TCC,10-133656238-133656249-CCT;MOTIFS=CCT,TCC;STRUC=<VC34415>	NA	No	0.193	Yes	NA,NA	NA	NA
chr10:133656202	348201	INS	68	0.9452	0.2172	595	NA	NA	NA	NA	NA	NA	NA	NA	NA	Yes	ID=10-133656172-133656181-TCC,10-133656238-133656249-CCT;MOTIFS=CCT,TCC;STRUC=<VC34415>	HPRC,HGSVC,1KG-ONT	No	0.116	Yes	NA,NA	NA	NA
chr10:133656234	348202	INS	68	0.9383	0.2279	63	NA	NA	NA	NA	NA	NA	NA	NA	NA	Yes	ID=10-133656172-133656181-TCC,10-133656238-133656249-CCT;MOTIFS=CCT,TCC;STRUC=<VC34415>	HPRC,HGSVC,1KG-ONT	No	0.116	Yes	NA,NA	NA	NA
chr10:133656234	348203	INS	136	0.8919	0.3961	15	NA	NA	NA	NA	NA	NA	NA	NA	NA	Yes	ID=10-133656172-133656181-TCC,10-133656238-133656249-CCT;MOTIFS=CCT,TCC;STRUC=<VC34415>	HPRC,HGSVC	No	0.116	Yes	NA,NA	NA	NA
chr10:133656234	348204	INS	204	0.8117	0.6783	57	NA	NA	NA	NA	NA	NA	NA	NA	NA	Yes	ID=10-133656172-133656181-TCC,10-133656238-133656249-CCT;MOTIFS=CCT,TCC;STRUC=<VC34415>	HPRC,HGSVC,1KG-ONT	No	0.116	Yes	NA,NA	NA	NA
chr10:133679029	348206	INS	75	0.8033	0.6886	1	NA	NA	NA	NA	NA	NA	NA	NA	NA	Yes	NA	NA	No	0.0	No	NA,NA	NA	NA
chr10:133679212	348207	DEL	55	0.9066	0.3942	1	NA	NA	NA	NA	NA	NA	NA	NA	NA	Yes	NA	NA	No	0.051	No	NA,NA	NA	NA
chr10:133681445	348208	DEL	443	0.8396	0.6161	990	NA	NA	NA	NA	NA	NA	NA	NA	enhancer	Yes	NA	NA	No	0.278	Yes	NA,NA	NA	NA
chr10:133686297	348209	DEL	68	0.8714	0.4682	1028	NA	NA	NA	NA	NA	NA	NA	NA	NA	Yes	NA	HPRC,HGSVC,1KG-ONT	No	0.215	Yes	NA,NA	NA	NA
chr10:133686379	348210	DEL	68	0.8694	0.4749	135	NA	NA	NA	NA	NA	NA	NA	NA	NA	Yes	NA	HPRC,HGSVC,1KG-ONT	No	0.13	Yes	NA,NA	NA	NA
chr10:133687750	348211	INS	66	0.8391	0.6133	1019	NA	NA	NA	NA	NA	NA	NA	NA	NA	Yes	NA	1KG-ONT	No	0.0	Yes	NA,NA	NA	NA
chr10:133689386	348212	DEL	68	0.8934	0.4	884	NA	NA	NA	NA	NA	NA	NA	NA	NA	Yes	NA	1KG-ONT	No	0.193	Yes	NA,NA	NA	NA
chr10:133752934	348213	DEL	52	0.8583	0.5203	40	NA	NA	NA	NA	NA	NA	NA	NA	NA	Yes	NA	NA	No	0.011	Yes	NA,NA	NA	NA
chr10:133754324	348215	DEL	443	0.873	0.4453	2	NA	NA	NA	NA	NA	NA	NA	NA	enhancer	Yes	NA	NA	No	0.022	No	NA,NA	NA	NA
chr10:133754438	348216	DEL	219	0.7968	0.6954	5	NA	NA	NA	NA	NA	NA	NA	NA	enhancer	Yes	NA	NA	No	0.023	No	NA,NA	NA	NA
chr10:133757640	348217	DEL	445	0.8641	0.5136	232	NA	NA	NA	NA	NA	NA	NA	NA	enhancer	Yes	NA	NA	No	0.409	Yes	NA,NA	NA	NA
chr10:133757690	348218	DEL	193	0.8222	0.6757	26	NA	NA	NA	NA	NA	NA	NA	NA	enhancer	Yes	NA	NA	No	0.484	No	NA,NA	NA	NA
chr10:133757748	348219	DEL	219	0.8561	0.5537	17	NA	NA	NA	NA	NA	NA	NA	NA	enhancer	Yes	NA	NA	No	0.831	No	NA,NA	NA	NA
chr10:133761672	348224	INS	1614	0.7997	0.6993	2	NA	NA	NA	NA	NA	NA	NA	NA	NA	Yes	NA	NA	No	4.079	No	NA,NA	NA	NA
chr10:133763968	348235	INS	2796	0.8333	0.6056	1006	NA	NA	NA	NA	NA	NA	NA	NA	NA	Yes	NA	HGSVC,1KG-ONT	No	0.002	Yes	NA,NA	NA	NA
chr10:133764152	348238	INS	136	0.7982	0.6927	1	NA	NA	NA	NA	NA	NA	NA	NA	NA	Yes	NA	HGSVC,1KG-ONT	No	0.041	Yes	NA,NA	NA	NA
chr10:133775403	348252	DEL	1760	0.8946	0.3968	13	NA	NA	NA	NA	NA	NA	NA	NA	enhancer	Yes	ID=10-133775929-133775938-C;MOTIFS=C;STRUC=<TR529044>,ID=10-133776325-133776343-AC;MOTIFS=AC;STRUC=<TR529045>	NA	No	0.661	No	NA,NA	NA	NA
chr10:133777763	348253	DEL	2719	0.8976	0.3736	12	NA	NA	NA	NA	NA	NA	NA	NA	NA	Yes	ID=10-133779748-133779757-AC,10-133780399-133780408-AC;MOTIFS=AC;STRUC=<VC34422>	NA	No	0.124	No	NA,NA	NA	NA
chr10:133779214	348254	DEL	372	0.8423	0.661	30	NA	NA	NA	NA	NA	NA	NA	NA	NA	Yes	ID=10-133779748-133779757-AC,10-133780399-133780408-AC;MOTIFS=AC;STRUC=<VC34422>	HGSVC	Yes	0.142	Yes	NA,NA	NA	NA
chr10:133779306	348255	DEL	93	0.8022	0.688	4	NA	NA	NA	NA	NA	NA	NA	NA	NA	Yes	ID=10-133779748-133779757-AC,10-133780399-133780408-AC;MOTIFS=AC;STRUC=<VC34422>	NA	No	0.814	No	NA,NA	NA	NA
chr10:133779365	348256	DEL	557	0.8669	0.5268	10	NA	NA	NA	NA	NA	NA	NA	NA	NA	Yes	ID=10-133779748-133779757-AC,10-133780399-133780408-AC;MOTIFS=AC;STRUC=<VC34422>	NA	Yes	0.133	No	NA,NA	NA	NA
chr10:133779379	348257	DEL	277	0.8402	0.638	68	NA	NA	NA	NA	NA	NA	NA	NA	NA	Yes	ID=10-133779748-133779757-AC,10-133780399-133780408-AC;MOTIFS=AC;STRUC=<VC34422>	HGSVC	Yes	0.132	Yes	NA,NA	NA	NA
chr10:133779434	348258	INS	93	0.9319	0.261	29	NA	NA	NA	NA	NA	NA	NA	NA	NA	Yes	ID=10-133779748-133779757-AC,10-133780399-133780408-AC;MOTIFS=AC;STRUC=<VC34422>	HGSVC	No	0.039	Yes	NA,NA	NA	NA
chr10:133779466	348259	INS	279	0.831	0.6304	31	NA	NA	NA	NA	NA	NA	NA	NA	NA	Yes	ID=10-133779748-133779757-AC,10-133780399-133780408-AC;MOTIFS=AC;STRUC=<VC34422>	NA	No	0.039	Yes	NA,NA	NA	NA
chr10:133779551	348260	INS	94	0.9108	0.3536	2	NA	NA	NA	NA	NA	NA	NA	NA	NA	Yes	ID=10-133779748-133779757-AC,10-133780399-133780408-AC;MOTIFS=AC;STRUC=<VC34422>	HGSVC	No	0.039	No	NA,NA	NA	NA
chr10:133779603	348261	INS	94	0.877	0.462	38	NA	NA	NA	NA	NA	NA	NA	NA	NA	Yes	ID=10-133779748-133779757-AC,10-133780399-133780408-AC;MOTIFS=AC;STRUC=<VC34422>	HGSVC	No	0.039	No	NA,NA	NA	NA
chr10:133779603	348262	INS	373	0.8457	0.5513	12	NA	NA	NA	NA	NA	NA	NA	NA	NA	Yes	ID=10-133779748-133779757-AC,10-133780399-133780408-AC;MOTIFS=AC;STRUC=<VC34422>	NA	No	0.039	No	NA,NA	NA	NA
chr10:133779628	348263	DEL	186	0.8916	0.406	158	NA	NA	NA	NA	NA	NA	NA	NA	NA	Yes	ID=10-133779748-133779757-AC,10-133780399-133780408-AC;MOTIFS=AC;STRUC=<VC34422>	HGSVC,1KG-ONT	No	0.119	Yes	NA,NA	NA	NA
